## Supplementary Data 6 for "Single-nucleus transcriptomics reveals disease- and pathology-specific signatures in α-synucleinopathies" (part 4 of 7)

### Sheet: ex_23 (continued)
gene_id	coef	ci.hi	ci.lo	z	pval	p_adj	cluster
SLC5A4	0.352697	1.03868	-0.333283	1.00772	0.119664	1	ex_23
MACF1	-0.377187	0.26598	-1.02035	-1.14943	0.119796	1	ex_23
GNAO1	-0.496128	0.569819	-1.56207	-0.912234	0.120003	1	ex_23
ZNF83	-0.283292	0.0305506	-0.597134	-1.76917	0.120125	1	ex_23
HERC3	-0.250043	0.163394	-0.66348	-1.18537	0.120329	1	ex_23
IST1	0.351989	0.7376	-0.0336229	1.78907	0.120517	1	ex_23
PAK5	-0.382763	0.459835	-1.22536	-0.890344	0.120737	1	ex_23
C6orf62	0.213431	0.534782	-0.10792	1.30174	0.120984	1	ex_23
ANGEL2	0.0930499	0.287863	-0.101763	0.936152	0.121184	1	ex_23
PRPF39	-0.0364107	0.287946	-0.360768	-0.220015	0.121308	1	ex_23
TMX4	0.358404	0.629263	0.0875439	2.59344	0.121475	1	ex_23
RPL11	0.18593	0.598809	-0.226948	0.882625	0.121786	1	ex_23
KLHL18	-0.0537783	0.0835231	-0.19108	-0.76768	0.122179	1	ex_23
MGST3	0.38428	0.842187	-0.0736277	1.64482	0.122267	1	ex_23
INSR	-0.154312	0.177165	-0.485789	-0.912418	0.122463	1	ex_23
METTL24	-0.0544539	0.153093	-0.262001	-0.514235	0.122657	1	ex_23
SVIP	0.240704	0.557338	-0.0759303	1.48996	0.122806	1	ex_23
USP37	-0.0843433	0.125608	-0.294294	-0.787373	0.12285	1	ex_23
EIF4G2	0.283139	0.675953	-0.109675	1.41273	0.122948	1	ex_23
UPF3B	-0.0139474	0.0376157	-0.0655105	-0.530156	0.122993	1	ex_23
AIG1	-0.588922	0.211541	-1.38939	-1.442	0.123277	1	ex_23
LENG8	-0.206138	0.120603	-0.53288	-1.23652	0.123356	1	ex_23
CACNG2	-0.050918	0.172143	-0.273979	-0.4474	0.12356	1	ex_23
SPOCK2	0.0772566	0.237159	-0.0826457	0.946954	0.123626	1	ex_23
SLC25A16	-0.0508973	0.192444	-0.294239	-0.409946	0.123653	1	ex_23
SPTBN1	-0.716157	0.186602	-1.61891	-1.55484	0.123659	1	ex_23
ATP6V1G1	0.242355	0.803739	-0.319029	0.846136	0.123675	1	ex_23
TOX	0.226065	2.21653	-1.7644	0.222601	0.124065	1	ex_23
LARGE1	0.0542685	0.775439	-0.666902	0.147488	0.124231	1	ex_23
UBE2D2	-0.102988	0.111984	-0.317961	-0.938973	0.124635	1	ex_23
SENP6	-0.244082	0.312876	-0.80104	-0.858937	0.124672	1	ex_23
MARCHF1	-0.373948	-0.00895172	-0.738944	-2.00803	0.124794	1	ex_23
IGFL4	-0.213793	-0.00596852	-0.421618	-2.01625	0.125041	1	ex_23
RPL31	-0.0578421	0.0951261	-0.21081	-0.741124	0.125056	1	ex_23
SLAIN1	-0.458683	0.0443466	-0.961713	-1.78718	0.125056	1	ex_23
CPNE1	0.277588	0.693644	-0.138468	1.30767	0.125273	1	ex_23
CCT2	0.066469	0.242455	-0.109517	0.740267	0.12544	1	ex_23
PIK3R3	0.171312	0.44796	-0.105336	1.21369	0.125619	1	ex_23
PGAM1	0.317701	0.817192	-0.18179	1.24663	0.126335	1	ex_23
SPCS1	0.186687	0.555767	-0.182394	0.991381	0.126453	1	ex_23
SPECC1	-0.182721	0.307696	-0.673139	-0.73025	0.127059	1	ex_23
LAMP2	0.287248	0.789866	-0.21537	1.12013	0.127118	1	ex_23
FNTA	0.0809983	0.272156	-0.110159	0.830486	0.127158	1	ex_23
SCD5	-0.314855	0.34289	-0.972601	-0.938212	0.127228	1	ex_23
MXI1	0.206193	0.510384	-0.097998	1.32854	0.127279	1	ex_23
HGSNAT	-0.0431143	0.0708035	-0.157032	-0.741784	0.127462	1	ex_23
CFAP70	0.0254115	0.246302	-0.195479	0.225477	0.127645	1	ex_23
ARMC8	0.0626364	0.443064	-0.317791	0.322703	0.127707	1	ex_23
CTNND1	0.301757	0.66734	-0.0638256	1.61778	0.12775	1	ex_23
EML4	0.0834596	0.257302	-0.0903829	0.940954	0.12796	1	ex_23
TRIM9	0.308727	0.788017	-0.170562	1.26248	0.128071	1	ex_23
FGF12	-0.333894	0.00219782	-0.669986	-1.94715	0.128275	1	ex_23
PRKCB	-0.319569	0.0247163	-0.663855	-1.81926	0.128284	1	ex_23
GHITM	0.177709	0.506687	-0.151268	1.05875	0.128376	1	ex_23
ERC1	-0.321019	0.000745389	-0.642783	-1.95542	0.128411	1	ex_23
TCERG1	-0.304277	0.0395187	-0.648072	-1.73467	0.128526	1	ex_23
DOP1B	-0.0766755	0.111286	-0.264637	-0.799534	0.128613	1	ex_23
ADAM17	-0.0454471	0.257907	-0.348801	-0.293633	0.128621	1	ex_23
SOD1	0.337596	1.93131	-1.25612	0.415177	0.128634	1	ex_23
SMAD2	0.201116	0.5436	-0.141368	1.15095	0.128807	1	ex_23
UQCR10	0.779041	2.08276	-0.524678	1.17118	0.128992	1	ex_23
PLEKHM2	-0.0978146	0.116678	-0.312307	-0.8938	0.129122	1	ex_23
AKAP8L	-0.150452	0.28067	-0.581574	-0.683984	0.129286	1	ex_23
ABCB1	0.26967	1.77047	-1.23113	0.352175	0.129494	1	ex_23
PLK2	0.27487	0.737257	-0.187518	1.16512	0.129552	1	ex_23
SYNGAP1	0.241093	0.593169	-0.110983	1.34213	0.129689	1	ex_23
DYNC1I1	0.589695	2.0447	-0.865309	0.794349	0.129703	1	ex_23
CDK17	-0.0772884	0.108904	-0.263481	-0.813579	0.129839	1	ex_23
RARS1	0.180165	0.481652	-0.121323	1.17125	0.1301	1	ex_23
RAP1GAP	-0.188568	0.118256	-0.495393	-1.20455	0.130129	1	ex_23
RPS14	0.803592	4.17904	-2.57185	0.466608	0.130503	1	ex_23
CCDC50	0.235966	0.73746	-0.265528	0.922214	0.130528	1	ex_23
TRIP12	0.351958	0.803461	-0.0995436	1.52785	0.130684	1	ex_23
THOC2	-0.202575	0.017796	-0.422947	-1.80169	0.130719	1	ex_23
PIBF1	-0.163302	0.231187	-0.55779	-0.811343	0.130819	1	ex_23
HOMER1	0.173055	0.594274	-0.248165	0.805236	0.130943	1	ex_23
OPRM1	0.481808	1.46209	-0.498469	0.963326	0.130955	1	ex_23
STX1B	0.0806309	0.254348	-0.0930866	0.909717	0.131144	1	ex_23
ZNF717	-0.30757	0.0446127	-0.659753	-1.71169	0.131771	1	ex_23
RYBP	-0.0294535	0.263181	-0.322088	-0.197269	0.131927	1	ex_23
PEBP1	0.581018	1.46546	-0.303422	1.28757	0.132097	1	ex_23
GMDS	-0.0275343	0.0899836	-0.145052	-0.459217	0.13242	1	ex_23
GAS6	0.016882	0.0768399	-0.0430759	0.551856	0.132467	1	ex_23
SMCHD1	-0.106691	0.175041	-0.388423	-0.74223	0.132552	1	ex_23
CCDC91	0.28144	0.776918	-0.214038	1.11329	0.132803	1	ex_23
USP32	-0.317344	0.197005	-0.831693	-1.20926	0.132896	1	ex_23
KIAA0753	-0.146761	0.129806	-0.423327	-1.04006	0.133107	1	ex_23
PCDH10	0.264841	0.539711	-0.0100287	1.88845	0.133347	1	ex_23
UBE2Q2	0.343492	0.750968	-0.0639833	1.6522	0.133466	1	ex_23
GNAI1	0.224674	0.448678	0.000670164	1.96583	0.133538	1	ex_23
ALDH1L2	0.326448	0.716149	-0.0632529	1.64184	0.133603	1	ex_23
CACNA2D1	0.320689	1.13191	-0.490527	0.774811	0.133613	1	ex_23
SYNE1	-0.942075	2.71819	-4.60234	-0.504453	0.13366	1	ex_23
TAX1BP1	0.465806	1.01144	-0.0798289	1.67321	0.134039	1	ex_23
SECISBP2L	0.212893	0.508527	-0.0827414	1.41141	0.134058	1	ex_23
CFAP46	-0.0034637	0.0130921	-0.0200195	-0.41005	0.134181	1	ex_23
RB1CC1	0.0709047	0.277863	-0.136054	0.67149	0.134383	1	ex_23
FBXL13	0.237199	1.07119	-0.596792	0.557441	0.134389	1	ex_23
TAF2	-0.0357027	0.151825	-0.223231	-0.373149	0.134494	1	ex_23
GABRB3	0.00132994	0.0173691	-0.0147093	0.162517	0.134541	1	ex_23
UBE2D3	0.177187	0.469271	-0.114896	1.18898	0.134619	1	ex_23
FOXN3	0.137836	0.477329	-0.201656	0.795758	0.134627	1	ex_23
PIGZ	-0.0347941	0.0605253	-0.130114	-0.715438	0.134727	1	ex_23
TM7SF3	-0.271305	0.129261	-0.671871	-1.32749	0.135039	1	ex_23
LDAH	-0.120541	0.151519	-0.392601	-0.868397	0.135156	1	ex_23
DGKG	-0.293944	0.0579278	-0.645816	-1.6373	0.135198	1	ex_23
LRCH3	-0.295701	0.0543923	-0.645793	-1.65545	0.135236	1	ex_23
KCNK1	0.143654	0.408342	-0.121034	1.06373	0.135272	1	ex_23
DPY30	-0.142436	0.095224	-0.380096	-1.17466	0.135397	1	ex_23
ARGLU1	0.262029	0.532022	-0.00796337	1.90216	0.135487	1	ex_23
NDUFS2	0.441849	0.904848	-0.0211503	1.87043	0.1356	1	ex_23
TCEA1	-0.0689733	0.122064	-0.260011	-0.707637	0.135883	1	ex_23
ACAT1	-0.292777	0.0498023	-0.635357	-1.67504	0.136169	1	ex_23
TIPRL	0.0941854	0.427237	-0.238866	0.554269	0.136229	1	ex_23
EEFSEC	-0.263612	0.189081	-0.716304	-1.14132	0.136383	1	ex_23
STMN1	0.493192	1.19336	-0.206979	1.38058	0.136615	1	ex_23
HECW1	-1.73403	0.621083	-4.08914	-1.44309	0.136711	1	ex_23
PTAR1	-0.129195	0.222812	-0.481203	-0.719354	0.136982	1	ex_23
CLEC16A	-0.262526	0.195045	-0.720097	-1.12451	0.137087	1	ex_23
GMFB	0.288167	0.6588	-0.0824655	1.52387	0.137132	1	ex_23
SNW1	0.00350635	0.0972887	-0.090276	0.0732794	0.13714	1	ex_23
HACD3	0.246891	0.590831	-0.0970496	1.40692	0.13723	1	ex_23
RALGAPA2	0.113558	0.521767	-0.294651	0.545234	0.137303	1	ex_23
NSRP1	-0.218925	0.0900853	-0.527935	-1.38858	0.137436	1	ex_23
BEX1	0.493271	1.40733	-0.420786	1.0577	0.137514	1	ex_23
LIN7A	-0.343455	0.0518989	-0.738808	-1.70268	0.137609	1	ex_23
RTN3	-0.249391	1.43437	-1.93315	-0.290302	0.138012	1	ex_23
MRPS9	0.229114	0.655705	-0.197477	1.05266	0.138356	1	ex_23
LRIG2	-0.143673	0.069237	-0.356582	-1.32259	0.13843	1	ex_23
GABBR1	0.0419902	0.29777	-0.21379	0.321758	0.1386	1	ex_23
MTMR12	0.0804138	0.251987	-0.091159	0.918608	0.13867	1	ex_23
NPDC1	0.180892	0.575843	-0.214059	0.897685	0.13901	1	ex_23
ATXN2	-0.167192	0.255119	-0.589503	-0.775944	0.139296	1	ex_23
DTD1	-0.127692	0.18058	-0.435965	-0.811855	0.139418	1	ex_23
ADCY2	-1.9801	-1.10114	-2.85905	-4.41539	0.139419	1	ex_23
MTPN	0.30008	0.694334	-0.0941741	1.49179	0.139594	1	ex_23
MAK	0.147037	0.953799	-0.659726	0.357214	0.139735	1	ex_23
STARD4	0.329975	0.827323	-0.167374	1.30037	0.139924	1	ex_23
HMGCS1	0.308521	0.692791	-0.0757493	1.57361	0.139986	1	ex_23
CDH12	-0.437779	0.232654	-1.10821	-1.27982	0.140029	1	ex_23
EIF2AK1	0.294583	0.657411	-0.0682457	1.59131	0.140046	1	ex_23
MAP1LC3B	0.365968	0.940816	-0.208881	1.24778	0.140056	1	ex_23
CAPRIN2	0.411581	0.898307	-0.0751457	1.65737	0.140154	1	ex_23
B3GALT2	0.143076	0.433501	-0.147349	0.965566	0.140223	1	ex_23
CPLX2	-0.0995145	0.208027	-0.407056	-0.634207	0.140254	1	ex_23
WBP1L	-0.225678	0.0520031	-0.503359	-1.59291	0.140376	1	ex_23
SEL1L	0.212146	0.581651	-0.157359	1.12529	0.140649	1	ex_23
CANX	0.151997	0.400038	-0.0960426	1.20105	0.140656	1	ex_23
KIF13A	-0.330786	0.0603321	-0.721904	-1.65763	0.141101	1	ex_23
RPL7A	0.182703	2.39722	-2.03182	0.161701	0.141318	1	ex_23
DNAH6	-0.629309	0.624908	-1.88353	-0.983421	0.141451	1	ex_23
LPCAT4	0.136067	0.508789	-0.236656	0.715508	0.141522	1	ex_23
LRRFIP2	-0.365717	0.198859	-0.930293	-1.26961	0.141642	1	ex_23
DIDO1	0.240091	0.509099	-0.0289163	1.74928	0.141935	1	ex_23
MBTD1	-0.123124	0.143511	-0.389758	-0.905051	0.142441	1	ex_23
SPATA5	-0.125171	0.273771	-0.524113	-0.614955	0.142572	1	ex_23
XKR6	-0.878886	1.1803	-2.93808	-0.836535	0.142794	1	ex_23
RNF11	0.403807	0.953379	-0.145765	1.44012	0.142814	1	ex_23
SRP54	0.323442	0.779513	-0.132628	1.38999	0.142874	1	ex_23
MPV17	-0.35174	0.104643	-0.808124	-1.51057	0.14306	1	ex_23
IQGAP1	0.095362	0.371156	-0.180432	0.677702	0.143131	1	ex_23
KLHL8	0.123308	0.539616	-0.293001	0.580527	0.143515	1	ex_23
ANKRD10	-0.190972	-0.0016381	-0.380307	-1.97692	0.143619	1	ex_23
BRINP1	-0.053386	0.138002	-0.244774	-0.546714	0.14387	1	ex_23
KIAA2026	-0.33675	0.050831	-0.724332	-1.70292	0.144191	1	ex_23
FXR1	-0.0963052	0.152963	-0.345574	-0.757234	0.144284	1	ex_23
EIF1	0.581433	2.38003	-1.21716	0.633599	0.144332	1	ex_23
ATXN1	0.08745	0.459288	-0.284387	0.460951	0.144399	1	ex_23
LRRC4	0.00987114	0.0391167	-0.0193745	0.661538	0.144521	1	ex_23
ZNF586	-0.0196804	0.0769701	-0.116331	-0.399096	0.144588	1	ex_23
C8orf44	-0.0244098	0.274822	-0.323642	-0.159884	0.144743	1	ex_23
ARHGAP20	0.243256	0.547914	-0.0614023	1.56494	0.144776	1	ex_23
TM9SF2	0.09174	0.290388	-0.106908	0.905153	0.144852	1	ex_23
NETO1	0.275564	0.587801	-0.0366735	1.72976	0.14492	1	ex_23
MPPED1	-0.0500529	0.127717	-0.227823	-0.551847	0.145156	1	ex_23
PYGB	-0.117771	0.143131	-0.378673	-0.884727	0.145368	1	ex_23
CKAP5	-0.276649	0.194556	-0.747854	-1.15071	0.145739	1	ex_23
MAP1LC3A	0.103352	0.439062	-0.232357	0.603399	0.146073	1	ex_23
NAPG	0.193551	0.413991	-0.0268891	1.72089	0.146097	1	ex_23
FRY	-0.253204	0.0775773	-0.583986	-1.5003	0.146447	1	ex_23
ZNF33B	-0.0685795	0.311301	-0.44846	-0.353831	0.146719	1	ex_23
RAB15	-0.174436	0.135736	-0.484609	-1.10225	0.146732	1	ex_23
SLC12A2	0.2667	0.655163	-0.121762	1.34562	0.146762	1	ex_23
ANO5	-0.139515	0.338277	-0.617306	-0.572308	0.146784	1	ex_23
HABP4	-0.0329006	0.26054	-0.326341	-0.219752	0.146856	1	ex_23
WDR70	0.0753376	0.332986	-0.182311	0.573102	0.146885	1	ex_23
WDR41	0.349951	0.751763	-0.0518603	1.707	0.147	1	ex_23
STK3	-0.0537603	0.101593	-0.209113	-0.67825	0.147117	1	ex_23
MRAS	0.202927	0.569831	-0.163977	1.08401	0.147319	1	ex_23
PRPSAP2	-0.0328956	0.307546	-0.373337	-0.189384	0.147472	1	ex_23
GPRIN3	0.318428	0.824562	-0.187706	1.23309	0.147571	1	ex_23
NDUFB6	0.395617	0.909044	-0.11781	1.51023	0.147745	1	ex_23
WDFY2	-0.187269	0.0649798	-0.439518	-1.45507	0.148112	1	ex_23
CRTAC1	-0.246106	0.113147	-0.605359	-1.34267	0.148283	1	ex_23
ATP2B3	-0.149463	0.147677	-0.446603	-0.98587	0.148476	1	ex_23
ST6GALNAC3	-0.283497	0.00443664	-0.571432	-1.92976	0.148545	1	ex_23
ARL3	-0.122101	0.158128	-0.402329	-0.85399	0.148855	1	ex_23
PHLPP1	-0.0764274	0.414591	-0.567446	-0.30507	0.14902	1	ex_23
CDC123	0.0415018	0.210056	-0.127052	0.482588	0.149041	1	ex_23
SPTB	-0.273897	0.119141	-0.666936	-1.36584	0.149213	1	ex_23
CHD6	-0.465623	0.15214	-1.08339	-1.47727	0.149316	1	ex_23
USP54	-0.213948	0.163689	-0.591584	-1.1104	0.149594	1	ex_23
NDEL1	0.223079	0.60618	-0.160023	1.14128	0.149664	1	ex_23
NPC1	-0.0387326	0.415564	-0.493029	-0.167104	0.149814	1	ex_23
KPNA3	-0.263	0.0620071	-0.588008	-1.58603	0.149882	1	ex_23
N4BP2L1	-0.320883	0.111191	-0.752957	-1.45558	0.150157	1	ex_23
SRGAP1	-0.240282	0.117922	-0.598486	-1.31474	0.150355	1	ex_23
CLSTN2	0.00833183	0.0836194	-0.0669557	0.216903	0.150462	1	ex_23
PPP2R5A	-0.123633	0.134025	-0.381291	-0.940458	0.150545	1	ex_23
R3HDM2	-0.0138814	0.0663694	-0.0941321	-0.339025	0.151116	1	ex_23
HTR4	-0.00470453	0.0123647	-0.0217737	-0.540196	0.151364	1	ex_23
MKNK1	-0.265598	0.048619	-0.579815	-1.6567	0.151391	1	ex_23
PRICKLE2	-0.626261	0.240119	-1.49264	-1.41676	0.151539	1	ex_23
GNPTG	0.0426191	0.233654	-0.148416	0.43726	0.151815	1	ex_23
PRR16	-0.442789	0.412747	-1.29833	-1.01439	0.151913	1	ex_23
PURA	0.362938	0.777253	-0.0513767	1.71692	0.151916	1	ex_23
AK9	0.124103	0.381292	-0.133086	0.945755	0.152343	1	ex_23
CRB1	0.103582	0.325693	-0.118529	0.91403	0.153687	1	ex_23
TSPAN13	0.207585	0.622133	-0.206964	0.98145	0.153717	1	ex_23
CCDC149	-0.187081	0.187446	-0.561609	-0.979027	0.153759	1	ex_23
KIN	-0.2037	0.154141	-0.561541	-1.1157	0.153783	1	ex_23
ATP8B1	-0.0032263	0.0229069	-0.0293595	-0.241969	0.154168	1	ex_23
SUPT5H	0.177402	0.474405	-0.119601	1.1707	0.154264	1	ex_23
CRIM1	-0.00498795	0.156952	-0.166928	-0.0603693	0.154415	1	ex_23
APMAP	0.181435	0.542864	-0.179994	0.983889	0.154919	1	ex_23
GTF2H3	-0.187443	0.0956462	-0.470533	-1.29776	0.15512	1	ex_23
SELENOH	0.0118508	0.0952778	-0.0715761	0.278413	0.155332	1	ex_23
ZEB1	-0.00418916	0.289236	-0.297614	-0.0279819	0.155556	1	ex_23
NSMAF	-0.230964	0.0606793	-0.522608	-1.55217	0.155629	1	ex_23
FIG4	0.209354	0.521345	-0.102637	1.31519	0.155962	1	ex_23
SESN1	0.227584	0.562902	-0.107735	1.33025	0.156236	1	ex_23
ERGIC1	-0.0253612	0.0405117	-0.0912341	-0.75459	0.156457	1	ex_23
BSN	-0.20172	0.0881348	-0.491575	-1.36401	0.156596	1	ex_23
ZNF644	-0.195205	0.304619	-0.695029	-0.765457	0.156921	1	ex_23
MSH6	0.0539283	0.189054	-0.0811976	0.782215	0.15694	1	ex_23
PGRMC2	0.314623	0.701016	-0.0717698	1.59591	0.157306	1	ex_23
CUL1	-0.175855	0.111352	-0.463062	-1.20007	0.157453	1	ex_23
MAL2	0.0617905	0.456895	-0.333313	0.30652	0.157551	1	ex_23
STAG1	-0.248595	0.00768948	-0.50488	-1.90116	0.157611	1	ex_23
RAB8B	0.271861	0.779975	-0.236253	1.04866	0.157677	1	ex_23
GPHN	-0.621616	3.0579	-4.30114	-0.331115	0.158093	1	ex_23
RBSN	0.122261	0.514632	-0.270111	0.610714	0.158248	1	ex_23
RAB14	0.266303	0.624877	-0.0922722	1.45561	0.158311	1	ex_23
SUB1	0.254797	0.86606	-0.356466	0.816986	0.158607	1	ex_23
CCAR1	-0.181345	0.143403	-0.506093	-1.09448	0.158804	1	ex_23
MCC	-0.443115	0.215569	-1.1018	-1.31852	0.158902	1	ex_23
SORL1	0.459616	0.862765	0.0564674	2.23449	0.158995	1	ex_23
FGFR1	-0.0266388	0.0706711	-0.123949	-0.536545	0.159233	1	ex_23
TNRC6B	-0.488517	1.27922	-2.25625	-0.54164	0.159406	1	ex_23
TCAF1	0.00504348	0.339339	-0.329252	0.0295698	0.159491	1	ex_23
HPCAL4	0.258336	0.629174	-0.112501	1.36537	0.159493	1	ex_23
AZIN2	-0.0206336	0.0378691	-0.0791363	-0.69127	0.159546	1	ex_23
PSIP1	0.151876	0.608162	-0.30441	0.652379	0.159665	1	ex_23
HMGB1	-0.0757883	0.33993	-0.491507	-0.357315	0.159686	1	ex_23
CRBN	0.176747	0.422374	-0.0688804	1.41034	0.159799	1	ex_23
JMJD1C	-0.242876	0.0116057	-0.497358	-1.87058	0.160085	1	ex_23
KPNA6	0.0956698	0.305108	-0.113769	0.895296	0.160302	1	ex_23
MAP3K2	-0.159353	0.145835	-0.464542	-1.02339	0.160374	1	ex_23
PHIP	0.0975975	0.940319	-0.745124	0.226988	0.160684	1	ex_23
ZDHHC21	0.123758	0.36354	-0.116024	1.01159	0.160704	1	ex_23
METTL15	-0.144737	0.192638	-0.482111	-0.840843	0.160759	1	ex_23
SCN8A	-0.225965	0.671212	-1.12314	-0.493642	0.16078	1	ex_23
GAS7	-0.586847	0.340342	-1.51404	-1.24052	0.160816	1	ex_23
VWA8	-0.0124036	0.515132	-0.539939	-0.0460833	0.160957	1	ex_23
TCHP	0.323977	0.900126	-0.252172	1.10212	0.161014	1	ex_23
HSPA13	0.147596	0.418548	-0.123356	1.06765	0.16103	1	ex_23
ANKRD13D	-0.0421732	0.0923841	-0.17673	-0.614296	0.161189	1	ex_23
GDI1	0.18959	0.415145	-0.0359653	1.64744	0.161203	1	ex_23
EEA1	-0.0984691	0.204312	-0.40125	-0.637411	0.161289	1	ex_23
ELAPOR2	-0.455085	0.182645	-1.09282	-1.39863	0.161436	1	ex_23
CLCN3	-0.0882781	0.479182	-0.655738	-0.304906	0.16208	1	ex_23
ANKS6	-0.062502	0.313377	-0.438381	-0.325907	0.162115	1	ex_23
CMAS	0.258203	0.573916	-0.0575108	1.60293	0.162324	1	ex_23
SCOC	0.753417	1.92441	-0.417578	1.26104	0.162969	1	ex_23
CDH2	0.171374	0.51419	-0.171442	0.979788	0.162994	1	ex_23
PDPK1	-0.0206495	0.0507361	-0.092035	-0.566952	0.163196	1	ex_23
ZNF451	-0.0741633	0.181827	-0.330154	-0.567824	0.163271	1	ex_23
SLC44A5	0.311467	0.677369	-0.0544348	1.66838	0.163371	1	ex_23
ACSL4	0.111362	0.343153	-0.120429	0.941647	0.163523	1	ex_23
VPS13A	-0.174889	0.766002	-1.11578	-0.364309	0.163861	1	ex_23
RNF216	-0.225798	0.33851	-0.790106	-0.784245	0.163942	1	ex_23
RIPOR1	-0.196737	0.185089	-0.578564	-1.00988	0.163954	1	ex_23
BTBD8	0.164426	0.462663	-0.133811	1.08058	0.163963	1	ex_23
ABCC8	-0.111038	0.151701	-0.373777	-0.828311	0.163964	1	ex_23
PEX5L	-1.39919	4.11019	-6.90857	-0.497762	0.164136	1	ex_23
PAG1	-0.0317775	0.117003	-0.180558	-0.418621	0.164417	1	ex_23
PSD3	0.228918	0.494176	-0.03634	1.69145	0.164475	1	ex_23
UHRF2	-0.234511	0.0426098	-0.511632	-1.6586	0.164524	1	ex_23
C12orf45	0.069981	0.232967	-0.0930049	0.841547	0.164568	1	ex_23
EHBP1	-0.299381	-0.0128745	-0.585887	-2.04804	0.164575	1	ex_23
PIP4K2A	0.233498	0.721773	-0.254778	0.937273	0.164861	1	ex_23
ARHGAP17	0.254818	0.665882	-0.156245	1.21498	0.165021	1	ex_23
SRSF10	0.265281	0.628265	-0.0977021	1.43241	0.16507	1	ex_23
WDR36	-0.0841231	0.219841	-0.388087	-0.542428	0.165195	1	ex_23
RAB3IP	0.226891	0.538905	-0.0851234	1.42525	0.165228	1	ex_23
GIT2	-0.300618	0.115535	-0.716771	-1.41583	0.165324	1	ex_23
NT5C3A	-0.0494002	0.326789	-0.42559	-0.257377	0.165331	1	ex_23
SASH1	-0.246725	0.938549	-1.432	-0.407983	0.165484	1	ex_23
EEF1A1	0.118009	0.412614	-0.176596	0.785099	0.165563	1	ex_23
ZNF146	-0.0508804	0.333724	-0.435485	-0.259289	0.165575	1	ex_23
MAPT	-0.425847	-0.00233473	-0.84936	-1.97077	0.165742	1	ex_23
PNPLA7	-0.535757	0.686121	-1.75764	-0.859386	0.165843	1	ex_23
CHCHD3	0.293814	0.858028	-0.2704	1.02065	0.165904	1	ex_23
KDM4C	-0.427164	0.244055	-1.09838	-1.24732	0.166017	1	ex_23
BACH2	0.0478947	0.277675	-0.181885	0.40853	0.166025	1	ex_23
COG3	0.048171	0.420464	-0.324122	0.2536	0.166582	1	ex_23
TBCK	-0.865447	0.114893	-1.84579	-1.73026	0.166761	1	ex_23
NUCB2	-0.167009	0.169684	-0.503702	-0.972195	0.166796	1	ex_23
TMEM241	-0.282858	0.084535	-0.65025	-1.50899	0.167345	1	ex_23
TNPO1	0.205059	0.525376	-0.115259	1.25472	0.167634	1	ex_23
PAFAH1B2	0.132308	0.312972	-0.048356	1.43537	0.167806	1	ex_23
SUZ12	0.129313	0.335271	-0.0766447	1.23059	0.16792	1	ex_23
CDC40	0.220582	0.512964	-0.0718011	1.47865	0.168562	1	ex_23
TMEM63C	-0.178592	0.0916174	-0.4488	-1.29542	0.168992	1	ex_23
YY1	-0.0636035	0.301043	-0.42825	-0.341867	0.169186	1	ex_23
ROBO2	0.122811	0.522258	-0.276635	0.602598	0.169233	1	ex_23
WAPL	0.0730301	0.46918	-0.32312	0.361318	0.16949	1	ex_23
PJA2	0.456969	1.28812	-0.374179	1.0776	0.169902	1	ex_23
TAF1	-0.221811	0.0421074	-0.48573	-1.64726	0.170213	1	ex_23
GAPVD1	-0.332386	0.131072	-0.795845	-1.40566	0.170824	1	ex_23
DLD	0.247668	0.540416	-0.0450804	1.65815	0.171407	1	ex_23
CWF19L1	-0.201071	0.0787626	-0.480905	-1.40831	0.171714	1	ex_23
PPP2R5C	-0.21392	0.0649964	-0.492837	-1.50323	0.171797	1	ex_23
PDCD5	0.378389	0.851792	-0.0950145	1.56659	0.171842	1	ex_23
TRIM24	0.143887	0.429772	-0.141997	0.986461	0.171953	1	ex_23
ANKRD7	0.245374	0.669921	-0.179173	1.13279	0.172459	1	ex_23
ARMC1	-0.0673014	0.170197	-0.3048	-0.555406	0.172727	1	ex_23
AFF1	-0.261384	0.0694597	-0.592229	-1.54848	0.172765	1	ex_23
ECHDC1	-0.0376914	0.0897205	-0.165103	-0.579803	0.173141	1	ex_23
ZNF518A	-0.329104	-0.0236636	-0.634545	-2.11181	0.173254	1	ex_23
TENT2	0.22491	0.471047	-0.0212275	1.79093	0.173464	1	ex_23
ZNF331	-0.000522961	0.405955	-0.407001	-0.00252162	0.173584	1	ex_23
SLC9A7	-0.223188	0.162615	-0.608992	-1.13384	0.173786	1	ex_23
TTLL5	-0.210269	0.0187114	-0.439249	-1.7998	0.174046	1	ex_23
PLA2G4C	-0.148741	0.160833	-0.458315	-0.941702	0.174087	1	ex_23
DCAF7	-0.260513	0.0744757	-0.595503	-1.52422	0.174441	1	ex_23
GALNT2	-0.00405621	0.207972	-0.216084	-0.0374952	0.174608	1	ex_23
SCN2A	0.112309	0.395744	-0.171127	0.776618	0.174939	1	ex_23
ODF2L	-0.420401	0.157681	-0.998484	-1.42535	0.174943	1	ex_23
CMTM4	-0.151084	0.156771	-0.458939	-0.961881	0.175144	1	ex_23
REPS2	0.3697	0.977606	-0.238206	1.19196	0.175439	1	ex_23
ADAM9	-0.0538853	0.314663	-0.422434	-0.286565	0.175524	1	ex_23
SUPT16H	0.145785	0.449712	-0.158142	0.940135	0.175618	1	ex_23
FBXL4	-0.0174568	0.21247	-0.247384	-0.148807	0.175691	1	ex_23
EML5	0.0737205	0.343663	-0.196222	0.535259	0.176022	1	ex_23
H3-3A	0.24773	0.66454	-0.169079	1.1649	0.176361	1	ex_23
WASHC4	0.167807	0.403918	-0.0683032	1.39298	0.176443	1	ex_23
THUMPD2	0.442052	0.937481	-0.0533777	1.7488	0.176813	1	ex_23
ATP5F1B	0.234811	0.611243	-0.141622	1.22259	0.176985	1	ex_23
BRD8	0.106909	0.365904	-0.152085	0.809045	0.177086	1	ex_23
YWHAB	0.416901	0.851987	-0.0181845	1.87805	0.177284	1	ex_23
MTMR4	0.177723	0.491166	-0.135719	1.11131	0.177412	1	ex_23
DLG1	-0.0733208	0.730773	-0.877415	-0.178718	0.177463	1	ex_23
EXOC6B	-0.360676	0.987304	-1.70866	-0.524423	0.177465	1	ex_23
ERICH3	-0.200218	0.207201	-0.607637	-0.963186	0.177587	1	ex_23
TYW3	0.29344	0.67365	-0.0867702	1.51267	0.177778	1	ex_23
KRAS	0.0741708	0.241846	-0.0935044	0.866986	0.178188	1	ex_23
IFT52	-0.066007	0.108217	-0.240231	-0.742557	0.178229	1	ex_23
ZFAT	-0.0764102	0.271985	-0.424806	-0.42986	0.178377	1	ex_23
PNN	-0.0594003	0.0812655	-0.200066	-0.827653	0.178707	1	ex_23
PPP2CB	0.130777	0.596477	-0.334924	0.550391	0.178751	1	ex_23
PLPPR5	0.242833	0.510874	-0.0252077	1.77564	0.178846	1	ex_23
PPFIA2	-0.343545	0.732458	-1.41955	-0.625775	0.178948	1	ex_23
TCP1	0.178758	0.468691	-0.111175	1.20841	0.179097	1	ex_23
TMEM266	-0.079753	0.171399	-0.330905	-0.622384	0.179552	1	ex_23
DNAJC6	0.275452	0.634641	-0.0837371	1.50304	0.179591	1	ex_23
EFCAB13	0.112708	1.04092	-0.815503	0.237988	0.179647	1	ex_23
CDHR3	-0.263859	0.284695	-0.812414	-0.942759	0.179814	1	ex_23
AFDN	0.0957909	0.536999	-0.345417	0.425529	0.179903	1	ex_23
HERC1	-0.235194	0.0296028	-0.499992	-1.74085	0.180284	1	ex_23
ARL8B	0.321907	0.69254	-0.0487255	1.7023	0.180512	1	ex_23
CALM2	0.848603	1.62595	0.0712546	2.13962	0.180581	1	ex_23
DDX17	-0.267015	0.318199	-0.852228	-0.89427	0.180642	1	ex_23
SPTBN4	-0.209505	0.325247	-0.744257	-0.767874	0.180907	1	ex_23
CYTH1	-0.00351251	0.00724948	-0.0142745	-0.639695	0.181022	1	ex_23
TARDBP	0.100373	0.567745	-0.367	0.420921	0.181475	1	ex_23
ACVR2A	-0.0777453	0.269101	-0.424592	-0.439324	0.181482	1	ex_23
TNKS2	0.249473	0.683386	-0.18444	1.12686	0.181607	1	ex_23
RNLS	-0.117687	0.175605	-0.410979	-0.786456	0.182019	1	ex_23
SNX10	0.228708	0.542923	-0.0855079	1.4266	0.182039	1	ex_23
YWHAQ	0.326502	0.700372	-0.0473679	1.71164	0.182182	1	ex_23
ZNRF1	-0.16076	0.0783999	-0.39992	-1.31746	0.182227	1	ex_23
LPP	-0.343624	0.163601	-0.850848	-1.3278	0.182398	1	ex_23
SLC25A4	0.0469297	0.850019	-0.75616	0.114533	0.182509	1	ex_23
ABR	-0.185053	0.0831438	-0.45325	-1.35235	0.182512	1	ex_23
BEX2	0.317974	1.00813	-0.372182	0.90301	0.182871	1	ex_23
TRMT9B	0.78061	2.40089	-0.839672	0.94426	0.183126	1	ex_23
WDR48	0.0047591	0.18794	-0.178421	0.0509206	0.184045	1	ex_23
ADCY1	-0.121295	0.280003	-0.522593	-0.592411	0.18423	1	ex_23
ZDHHC17	0.334119	1.02029	-0.352049	0.954374	0.184428	1	ex_23
ARL17B	0.00210989	0.00927938	-0.0050596	0.576792	0.184654	1	ex_23
GDPD1	0.044172	0.142352	-0.0540077	0.881807	0.184797	1	ex_23
ARL15	0.00758975	0.302706	-0.287526	0.0504061	0.184843	1	ex_23
ATP1B2	0.134211	0.42916	-0.160738	0.891846	0.184852	1	ex_23
ACTR6	0.153273	0.464676	-0.158131	0.964693	0.185011	1	ex_23
TSEN2	-0.293897	0.0657735	-0.653568	-1.60154	0.185141	1	ex_23
DIRAS2	0.450053	1.18052	-0.28041	1.20757	0.185331	1	ex_23
SRP9	0.370818	0.859379	-0.117743	1.48761	0.18536	1	ex_23
LRP6	-0.332989	0.0803719	-0.746351	-1.57888	0.185443	1	ex_23
RPS6KA2	-0.634953	0.378724	-1.64863	-1.22769	0.185472	1	ex_23
PRPF40A	-0.0724225	0.201699	-0.346544	-0.51782	0.185511	1	ex_23
PEX1	0.0562811	0.201309	-0.0887465	0.760607	0.185725	1	ex_23
KAT7	0.303078	0.661487	-0.0553317	1.65738	0.18597	1	ex_23
UQCRB	0.299439	1.09214	-0.493265	0.740364	0.186056	1	ex_23
DYNC2LI1	-0.18164	0.195481	-0.558761	-0.944015	0.186169	1	ex_23
PHACTR4	-0.116737	0.164922	-0.398397	-0.812333	0.1862	1	ex_23
MAP2K5	0.0223846	0.180843	-0.136074	0.276873	0.186226	1	ex_23
GPM6B	-0.290674	0.0848316	-0.66618	-1.51718	0.186459	1	ex_23
ZFX	0.187279	0.46127	-0.0867124	1.33968	0.186876	1	ex_23
GRM8	-2.31734	1.18839	-5.82308	-1.29557	0.186928	1	ex_23
RBM28	-0.292091	0.0765327	-0.660714	-1.55304	0.187018	1	ex_23
LONRF1	0.0412037	0.258803	-0.176396	0.37113	0.187133	1	ex_23
AFG1L	-0.15023	0.198091	-0.49855	-0.845326	0.187247	1	ex_23
NCK1	-0.0459402	0.0757337	-0.167614	-0.74002	0.187269	1	ex_23
IFRD1	0.524948	1.11858	-0.0686833	1.7332	0.187269	1	ex_23
OXR1	-3.71678	4.91834	-12.3519	-0.84362	0.187273	1	ex_23
GNAI3	0.211547	0.560083	-0.136989	1.18962	0.187336	1	ex_23
ATG4C	0.0969769	0.340348	-0.146394	0.780994	0.18739	1	ex_23
SLC36A1	0.0536969	0.318701	-0.211307	0.397141	0.187511	1	ex_23
RBMS1	0.0362004	0.288501	-0.2161	0.281219	0.187585	1	ex_23
DENND3	-0.203802	0.0773758	-0.484979	-1.42061	0.188119	1	ex_23
ADAM10	-0.195823	0.0666257	-0.458272	-1.4624	0.188125	1	ex_23
GARS1	0.250165	0.559449	-0.0591188	1.58532	0.18874	1	ex_23
ZNF138	0.0140101	0.313744	-0.285723	0.0916126	0.188812	1	ex_23
LRP1	-0.275625	0.0955833	-0.646833	-1.45529	0.189177	1	ex_23
APP	-0.0050529	0.252589	-0.262695	-0.0384391	0.189314	1	ex_23
NEK1	-0.244907	0.272815	-0.76263	-0.927156	0.190037	1	ex_23
SAT1	-0.0361038	0.226422	-0.29863	-0.269543	0.190245	1	ex_23
NME9	0.412951	0.960824	-0.134922	1.47729	0.190364	1	ex_23
CYRIB	0.061085	0.303089	-0.180919	0.494721	0.190365	1	ex_23
TBC1D30	-0.196087	0.0599645	-0.452138	-1.50096	0.190964	1	ex_23
ZNF365	0.1068	0.327739	-0.11414	0.947422	0.191126	1	ex_23
OSBPL8	0.0801018	0.605244	-0.445041	0.29896	0.19115	1	ex_23
SERP1	-0.11793	0.115137	-0.350997	-0.991724	0.191207	1	ex_23
NDUFS1	0.29115	0.705562	-0.123261	1.377	0.191261	1	ex_23
RECK	-0.181628	0.0924375	-0.455694	-1.2989	0.191265	1	ex_23
KSR1	-0.0346317	0.0898976	-0.159161	-0.545068	0.191696	1	ex_23
CSPP1	-0.207861	0.337713	-0.753436	-0.746736	0.191948	1	ex_23
CHD9	-0.30168	0.392488	-0.995849	-0.851786	0.192338	1	ex_23
RAD18	-0.223627	0.0899825	-0.537237	-1.3976	0.192833	1	ex_23
SLC41A2	-0.297251	0.0741729	-0.668676	-1.56856	0.192894	1	ex_23
PSMD1	0.374411	0.796307	-0.047485	1.73937	0.193074	1	ex_23
WSB2	0.000987164	0.00443738	-0.00246305	0.560779	0.193108	1	ex_23
MTF2	0.136284	0.329187	-0.0566186	1.3847	0.193244	1	ex_23
CYB5B	0.028552	0.169653	-0.112549	0.396602	0.193414	1	ex_23
WDR61	0.279231	0.696899	-0.138436	1.31033	0.193429	1	ex_23
ZC3H7B	-0.0257178	0.0553199	-0.106756	-0.622006	0.193472	1	ex_23
ZNF445	0.0258897	0.369078	-0.317299	0.147857	0.193486	1	ex_23
CDC73	-0.0178369	0.429507	-0.46518	-0.0781493	0.193528	1	ex_23
EIF2B3	-0.0461179	0.131246	-0.223482	-0.509626	0.193604	1	ex_23
SAP18	0.375171	1.31239	-0.562045	0.78458	0.193773	1	ex_23
FAM98B	0.2004	0.668448	-0.267649	0.839179	0.193798	1	ex_23
ZMYND11	-0.314104	0.187961	-0.81617	-1.2262	0.19385	1	ex_23
MAN1A1	0.214465	0.563807	-0.134877	1.20324	0.193997	1	ex_23
RGS12	-0.100902	0.14543	-0.347235	-0.802837	0.194393	1	ex_23
ACTR2	0.267389	0.84092	-0.306142	0.913765	0.194408	1	ex_23
BRD1	-0.0733158	0.109107	-0.255738	-0.787713	0.19475	1	ex_23
TAF4	-0.0842357	0.123409	-0.29188	-0.795104	0.194795	1	ex_23
ZCCHC7	-0.107562	0.294665	-0.50979	-0.524126	0.19487	1	ex_23
PARP8	0.211884	0.472958	-0.0491896	1.59068	0.194999	1	ex_23
PTPRN	0.297745	0.701842	-0.106353	1.44413	0.19512	1	ex_23
RNF10	-0.169347	0.150936	-0.48963	-1.03631	0.195246	1	ex_23
NONO	0.0582836	0.195919	-0.0793517	0.829975	0.195527	1	ex_23
PTGR1	0.12368	0.396316	-0.148955	0.889132	0.195765	1	ex_23
AIDA	0.150587	0.451351	-0.150176	0.981321	0.195948	1	ex_23
RPL7L1	0.165473	0.608088	-0.277142	0.732739	0.196041	1	ex_23
SP4	-0.187578	0.160915	-0.536071	-1.05496	0.196325	1	ex_23
MSL1	0.0873547	0.260955	-0.0862458	0.986242	0.196393	1	ex_23
SPOCK3	-0.106231	0.484664	-0.697127	-0.352363	0.196543	1	ex_23
BLZF1	0.118249	0.52367	-0.287172	0.571664	0.196634	1	ex_23
CC2D1A	-0.406677	0.00938361	-0.822738	-1.91576	0.196925	1	ex_23
PREP	-0.25106	0.202529	-0.704649	-1.08483	0.197061	1	ex_23
IMMP2L	0.291528	0.721279	-0.138223	1.32957	0.197177	1	ex_23
SOGA1	-0.241348	0.431819	-0.914515	-0.702697	0.197462	1	ex_23
DIAPH1	-0.206103	0.098857	-0.511063	-1.32461	0.19801	1	ex_23
HACD2	0.318794	0.7617	-0.124111	1.41074	0.19845	1	ex_23
GOLGA3	-0.171963	0.0254203	-0.369347	-1.70755	0.198783	1	ex_23
GREM2	0.0196773	0.0806886	-0.0413339	0.632127	0.198854	1	ex_23
NSFL1C	-0.211693	0.173219	-0.596605	-1.07794	0.198894	1	ex_23
ZNF587B	-0.240348	0.44561	-0.926305	-0.686738	0.198935	1	ex_23
POLR2J3	-0.0218751	0.0395975	-0.0833476	-0.697455	0.198945	1	ex_23
LRP11	-0.0627617	0.0986131	-0.224136	-0.762267	0.199031	1	ex_23
ZC3H8	-0.172833	0.0241143	-0.369781	-1.71999	0.199296	1	ex_23
GPALPP1	-0.206629	0.10938	-0.522638	-1.28157	0.19936	1	ex_23
WTAP	0.091605	0.398372	-0.215162	0.585274	0.199417	1	ex_23
RABEP1	-0.304227	0.092991	-0.701445	-1.50113	0.199506	1	ex_23
VPS13B	-0.485653	0.369016	-1.34032	-1.11372	0.199511	1	ex_23
SAFB2	-0.254832	0.190849	-0.700514	-1.12067	0.199739	1	ex_23
BCO2	-0.228554	0.102322	-0.55943	-1.35385	0.199818	1	ex_23
NR3C2	0.295852	0.833536	-0.241831	1.07844	0.199972	1	ex_23
EGLN1	0.116814	0.328398	-0.094769	1.08209	0.199994	1	ex_23
UPP2	-0.0506508	0.172178	-0.27348	-0.445515	0.200016	1	ex_23
RSBN1L	0.250125	0.557534	-0.0572831	1.59474	0.200022	1	ex_23
FBXW7	0.646002	1.63218	-0.340171	1.28389	0.200025	1	ex_23
FSTL4	-0.0313555	0.0792927	-0.142004	-0.555415	0.200111	1	ex_23
GBF1	-0.220978	0.104576	-0.546533	-1.33037	0.200433	1	ex_23
LRRC8C	-0.2046	0.163524	-0.572723	-1.08933	0.200635	1	ex_23
PEX26	-0.10597	0.127269	-0.339208	-0.890491	0.200717	1	ex_23
ZNF429	-0.162905	0.143806	-0.469617	-1.04101	0.201232	1	ex_23
NAA35	0.0791478	0.264364	-0.106068	0.837546	0.201247	1	ex_23
CNOT10	-0.177221	0.0580411	-0.412482	-1.47642	0.20132	1	ex_23
JAKMIP2	-0.266747	0.0602369	-0.59373	-1.5989	0.201762	1	ex_23
RMDN1	0.156024	0.486844	-0.174795	0.924378	0.201776	1	ex_23
CBR4	0.234252	0.572048	-0.103544	1.35918	0.201934	1	ex_23
TRAPPC10	0.129504	0.413882	-0.154874	0.892556	0.202223	1	ex_23
FAM53B	-0.066055	0.0997892	-0.231899	-0.780645	0.202294	1	ex_23
OTUD4	0.140642	0.473568	-0.192284	0.827973	0.202606	1	ex_23
IRS2	0.161547	0.452114	-0.129019	1.08969	0.202638	1	ex_23
KIF21A	0.0441195	0.489498	-0.401259	0.194155	0.202751	1	ex_23
TCTEX1D2	-0.189896	0.0554621	-0.435255	-1.51692	0.202758	1	ex_23
MAST4	0.302755	0.74991	-0.1444	1.32703	0.202794	1	ex_23
RPLP1	0.300271	1.20114	-0.600602	0.653278	0.202873	1	ex_23
PLCB4	0.290842	0.687786	-0.106102	1.43607	0.203085	1	ex_23
TRIM23	0.321591	0.871511	-0.228328	1.14618	0.204046	1	ex_23
ST6GALNAC5	-0.20804	0.145886	-0.561966	-1.15208	0.204124	1	ex_23
RNF4	-0.128613	0.191761	-0.448987	-0.786822	0.204234	1	ex_23
KCNN2	0.0950523	0.302527	-0.112422	0.897939	0.204419	1	ex_23
HOOK3	0.20371	0.581471	-0.174052	1.05692	0.204583	1	ex_23
SLC35F5	0.140389	0.383374	-0.102596	1.1324	0.20469	1	ex_23
IFT20	-0.148705	0.0993341	-0.396744	-1.17504	0.204729	1	ex_23
ATCAY	-0.0221387	0.0394822	-0.0837596	-0.704161	0.204804	1	ex_23
ATP6V1D	0.248236	0.542186	-0.0457136	1.65516	0.204964	1	ex_23
GNA12	-0.117436	0.190621	-0.425492	-0.747168	0.205016	1	ex_23
TCF25	-0.139045	0.178076	-0.456166	-0.859367	0.205165	1	ex_23
CRYL1	-0.266399	0.127125	-0.659923	-1.32681	0.205878	1	ex_23
GRB14	0.229896	0.512628	-0.0528355	1.5937	0.206223	1	ex_23
RNF157	-0.145811	0.208588	-0.500211	-0.806391	0.206513	1	ex_23
SNRPN	0.172536	0.92631	-0.581239	0.448627	0.206525	1	ex_23
ARAP2	0.252077	1.00033	-0.496179	0.660283	0.206868	1	ex_23
TMEM164	0.259182	0.599182	-0.0808187	1.49408	0.206874	1	ex_23
PPP4R1	0.169319	0.49209	-0.153452	1.02816	0.206993	1	ex_23
MAST1	0.224902	0.552757	-0.102953	1.3445	0.207081	1	ex_23
SCN2B	0.0527891	0.236906	-0.131328	0.561951	0.207172	1	ex_23
BAG4	0.169715	0.709275	-0.369845	0.616494	0.20722	1	ex_23
TTC3	-0.121744	0.12815	-0.371637	-0.954861	0.207237	1	ex_23
RBBP4	-0.00271651	0.248163	-0.253596	-0.0212224	0.207644	1	ex_23
KDSR	0.0817386	0.262733	-0.0992555	0.885137	0.207754	1	ex_23
RPAP3	-0.109039	0.116586	-0.334664	-0.947203	0.2078	1	ex_23
UBAP1	-0.150298	0.109622	-0.410219	-1.13335	0.208115	1	ex_23
ANKRD36C	-0.604715	-0.0613214	-1.14811	-2.18114	0.208134	1	ex_23
COX10	-0.194766	0.164697	-0.554228	-1.06196	0.208384	1	ex_23
CIT	-0.00166326	0.107204	-0.110531	-0.0299441	0.208414	1	ex_23
DNAJC11	-0.259107	0.0433683	-0.561581	-1.67895	0.208512	1	ex_23
ATIC	-0.286858	0.108083	-0.6818	-1.42358	0.208783	1	ex_23
HINT3	0.26087	0.598869	-0.0771292	1.51271	0.208917	1	ex_23
RAB3GAP2	0.19464	0.420135	-0.0308544	1.69178	0.208951	1	ex_23
LRRC41	-0.298882	0.0576611	-0.655425	-1.64299	0.209172	1	ex_23
IFT43	-0.229268	0.175903	-0.634438	-1.10905	0.209264	1	ex_23
HSF2	0.275231	0.717916	-0.167454	1.21857	0.209271	1	ex_23
ZMYM4	0.123098	0.387715	-0.141519	0.911763	0.209476	1	ex_23
TSTD3	0.165952	0.433273	-0.101368	1.21674	0.209523	1	ex_23
DYNC1LI2	0.228605	0.534443	-0.0772327	1.46502	0.209834	1	ex_23
SYNPR	-0.320855	0.0981676	-0.739877	-1.50079	0.209999	1	ex_23
TUBB2A	0.258053	1.42643	-0.910321	0.432888	0.210093	1	ex_23
CD99L2	0.248079	0.558003	-0.0618441	1.56886	0.210117	1	ex_23
C2CD2	-0.333128	0.190901	-0.857158	-1.24596	0.211163	1	ex_23
SETX	-0.207325	0.198269	-0.612919	-1.00186	0.211516	1	ex_23
CLOCK	-0.140581	0.114523	-0.395684	-1.08008	0.211638	1	ex_23
LPIN2	0.180962	0.445186	-0.0832622	1.34234	0.211731	1	ex_23
ADAR	0.238878	0.577378	-0.0996221	1.38314	0.211748	1	ex_23
EVI5	-0.108731	0.1548	-0.372262	-0.808668	0.211876	1	ex_23
LMTK3	-0.114268	0.318544	-0.54708	-0.517458	0.212307	1	ex_23
LRP8	-0.0185845	0.0366066	-0.0737755	-0.659978	0.212543	1	ex_23
DDHD1	-0.270745	0.0902535	-0.631744	-1.46995	0.212774	1	ex_23
RBM27	-0.156262	0.0695217	-0.382046	-1.35647	0.212937	1	ex_23
ATF7	-0.269777	0.0467934	-0.586347	-1.67025	0.213067	1	ex_23
MICU3	0.158155	0.584002	-0.267692	0.727909	0.213086	1	ex_23
ZNF800	-0.252596	0.0754622	-0.580655	-1.50912	0.2131	1	ex_23
WDR37	-0.188795	0.0641417	-0.441732	-1.46294	0.213364	1	ex_23
RUSC2	-0.132918	0.171715	-0.43755	-0.855175	0.213522	1	ex_23
WDFY1	-0.0434649	0.0876482	-0.174578	-0.649741	0.213665	1	ex_23
RPS15	0.455498	1.69922	-0.78822	0.717815	0.21408	1	ex_23
UBA1	0.0825883	0.326832	-0.161655	0.66274	0.214716	1	ex_23
TAB2	-0.210603	0.275705	-0.696911	-0.848791	0.215004	1	ex_23
AHCYL2	0.238322	0.570222	-0.0935788	1.40736	0.215049	1	ex_23
P2RY14	0.251486	0.72378	-0.220808	1.04364	0.215324	1	ex_23
SPEF2	-0.303055	0.121524	-0.727635	-1.39898	0.216244	1	ex_23
USP49	-0.134249	0.119685	-0.388184	-1.03619	0.21644	1	ex_23
TRNAU1AP	-0.116216	0.104872	-0.337304	-1.03026	0.216507	1	ex_23
MSRA	0.389572	2.28754	-1.5084	0.402296	0.216538	1	ex_23
COPS6	0.414743	0.921969	-0.092482	1.60261	0.216782	1	ex_23
CNTN1	0.416755	3.06851	-2.235	0.308032	0.216784	1	ex_23
FANCL	0.37986	0.898632	-0.138912	1.43514	0.216911	1	ex_23
SLC1A1	0.0396777	0.29985	-0.220495	0.298905	0.217131	1	ex_23
TMEM14B	-0.185162	0.445927	-0.816251	-0.575055	0.217397	1	ex_23
TTBK2	0.0557963	0.319741	-0.208148	0.414324	0.217427	1	ex_23
CLNS1A	-0.185306	0.279197	-0.649808	-0.781895	0.217586	1	ex_23
DENND1A	-0.35682	0.128866	-0.842506	-1.43993	0.21791	1	ex_23
C4orf50	-0.0315602	0.247221	-0.310342	-0.221883	0.217924	1	ex_23
HP1BP3	0.214965	0.476353	-0.0464235	1.61187	0.218079	1	ex_23
TAF15	-0.163547	0.15143	-0.478525	-1.01768	0.218137	1	ex_23
HOOK1	0.28548	0.633309	-0.0623483	1.60864	0.218614	1	ex_23
TBCA	0.202604	0.475615	-0.0704074	1.4545	0.219262	1	ex_23
MOK	-0.24329	0.128049	-0.614629	-1.28411	0.219573	1	ex_23
TMEM33	0.0908821	0.333786	-0.152022	0.733318	0.219966	1	ex_23
MRPS5	0.262811	0.639084	-0.113463	1.36895	0.220404	1	ex_23
C19orf12	-0.00449992	0.0104771	-0.0194769	-0.588883	0.220413	1	ex_23
ZNF566	0.189608	0.528142	-0.148926	1.09775	0.220801	1	ex_23
ATP6V1E1	0.00889268	0.0348876	-0.0171022	0.670491	0.221129	1	ex_23
PIP4K2B	0.242369	0.658251	-0.173512	1.14224	0.221658	1	ex_23
ICA1L	-0.29732	0.209437	-0.804077	-1.14993	0.221887	1	ex_23
RANBP2	0.349877	0.760403	-0.0606496	1.67041	0.221995	1	ex_23
POGZ	-0.183613	0.115756	-0.482981	-1.20211	0.222059	1	ex_23
POT1	0.201575	0.660486	-0.257336	0.860907	0.22219	1	ex_23
KRR1	0.123039	0.345628	-0.0995504	1.08339	0.222762	1	ex_23
KPNB1	0.324929	0.806954	-0.157096	1.3212	0.222887	1	ex_23
UBE3A	0.626009	1.55279	-0.300769	1.32389	0.22319	1	ex_23
NETO2	0.0683398	0.407194	-0.270515	0.395284	0.223249	1	ex_23
ELP4	-0.167324	0.181021	-0.515669	-0.941448	0.223607	1	ex_23
URI1	0.277241	0.610619	-0.0561372	1.62993	0.223781	1	ex_23
ERICH1	-0.254675	0.157949	-0.667299	-1.20971	0.223986	1	ex_23
PPP3R1	0.156663	0.39196	-0.0786353	1.30495	0.224161	1	ex_23
KIF5A	0.20102	0.479886	-0.0778458	1.41284	0.224179	1	ex_23
TRAF3	-0.193914	0.208589	-0.596416	-0.944252	0.224381	1	ex_23
RBMS3	0.0526617	0.349399	-0.244076	0.347833	0.224421	1	ex_23
ST3GAL6	0.329256	1.00485	-0.346334	0.955209	0.224537	1	ex_23
GALNT10	-0.363029	0.0873662	-0.813424	-1.57978	0.224576	1	ex_23
SLC12A5	0.248494	0.679924	-0.182937	1.12889	0.224601	1	ex_23
GCNT1	0.098246	0.377096	-0.180604	0.690545	0.224702	1	ex_23
BTBD10	0.296582	0.706288	-0.113124	1.4188	0.225022	1	ex_23
ATP6AP2	0.314878	0.76401	-0.134255	1.37409	0.225113	1	ex_23
LRRC6	-0.297125	0.124805	-0.719054	-1.38022	0.225113	1	ex_23
ATG13	-0.0272886	0.075461	-0.130038	-0.520535	0.22512	1	ex_23
LRRC49	-0.180864	0.118958	-0.480687	-1.18232	0.225231	1	ex_23
SMYD2	-0.172864	0.164716	-0.510443	-1.00363	0.225244	1	ex_23
LDHA	0.221541	0.720879	-0.277797	0.869575	0.225576	1	ex_23
STX17	0.220622	0.642394	-0.201151	1.02522	0.225769	1	ex_23
NCKAP5	-0.307033	0.0500314	-0.664098	-1.68534	0.225775	1	ex_23
SNX2	0.193147	0.471495	-0.0852012	1.36003	0.225793	1	ex_23
ABHD17B	-0.181969	0.16016	-0.524098	-1.04245	0.226462	1	ex_23
HEXA	-0.0589418	0.132138	-0.250021	-0.604586	0.226576	1	ex_23
GTF2E2	-0.205305	0.176671	-0.587281	-1.05345	0.22671	1	ex_23
SYNGR1	-0.135429	0.146117	-0.416974	-0.942777	0.226904	1	ex_23
VPS29	0.212682	0.482305	-0.056941	1.54604	0.226944	1	ex_23
RERE	-0.323115	0.0308829	-0.677114	-1.78898	0.227001	1	ex_23
UBE2B	0.308419	0.703004	-0.0861663	1.53196	0.227295	1	ex_23
HHAT	0.00208875	0.0215347	-0.0173572	0.210526	0.227482	1	ex_23
YARS1	-0.0494848	0.235872	-0.334841	-0.339885	0.227685	1	ex_23
ZMYM6	-0.120919	0.077285	-0.319122	-1.19572	0.228754	1	ex_23
MTRR	0.169514	0.446267	-0.107239	1.2005	0.228866	1	ex_23
INTS9	-0.172299	0.197606	-0.542205	-0.912938	0.228878	1	ex_23
LCLAT1	-0.170527	0.138801	-0.479856	-1.08049	0.2289	1	ex_23
CPEB2	0.203758	0.459136	-0.0516196	1.5638	0.229837	1	ex_23
RHEB	0.0908883	0.302692	-0.120915	0.841052	0.229988	1	ex_23
NTN4	-0.171716	0.17825	-0.521682	-0.961685	0.230474	1	ex_23
ANKRD13C	-0.204194	0.0678771	-0.476265	-1.47099	0.23059	1	ex_23
TUBA1B	0.611211	1.27219	-0.0497672	1.81239	0.230638	1	ex_23
FBXL20	-0.199503	0.478685	-0.877691	-0.576563	0.23076	1	ex_23
DISP1	-0.0201966	0.131107	-0.1715	-0.261624	0.230795	1	ex_23
NBDY	-0.0910275	0.121357	-0.303412	-0.840034	0.230863	1	ex_23
DSEL	0.242562	0.606796	-0.121672	1.30524	0.231108	1	ex_23
SIRPA	0.0650841	0.276592	-0.146424	0.603108	0.231216	1	ex_23
AEBP2	-0.379542	0.668304	-1.42739	-0.709922	0.231229	1	ex_23
AGFG1	0.253701	0.702225	-0.194823	1.10862	0.231279	1	ex_23
SDHA	-0.0425986	0.0870743	-0.172272	-0.643864	0.231568	1	ex_23
RAPGEF6	-0.185776	0.0635642	-0.435116	-1.46031	0.231569	1	ex_23
BLCAP	0.0371111	0.130203	-0.0559806	0.781341	0.23168	1	ex_23
SMC5	-0.255439	0.0963845	-0.607263	-1.42302	0.231926	1	ex_23
OSBPL1A	0.358236	1.01286	-0.296388	1.07257	0.232366	1	ex_23
REEP1	-0.334488	0.198062	-0.867039	-1.23103	0.232575	1	ex_23
PIGL	-0.03929	0.0622161	-0.140796	-0.758645	0.232621	1	ex_23
FLOT1	0.0197342	0.274968	-0.2355	0.15154	0.232961	1	ex_23
VPS13D	-0.240337	0.144194	-0.624868	-1.225	0.233024	1	ex_23
UNC5D	-0.180169	0.476294	-0.836633	-0.537921	0.233189	1	ex_23
PRPF6	-0.140592	0.143803	-0.424986	-0.968918	0.233212	1	ex_23
DENND1B	0.219313	0.592583	-0.153957	1.15157	0.233752	1	ex_23
PCNX1	-0.131092	0.10834	-0.370524	-1.0731	0.234226	1	ex_23
ZDHHC14	-0.261371	0.737861	-1.2606	-0.512671	0.234565	1	ex_23
CRTC3	-0.240574	0.0944494	-0.575596	-1.40741	0.234577	1	ex_23
GSPT1	0.0219042	0.311771	-0.267962	0.148107	0.234658	1	ex_23
ITSN2	-0.327063	0.462466	-1.11659	-0.811917	0.234732	1	ex_23
CYB5R4	0.113099	0.384199	-0.158001	0.817669	0.234744	1	ex_23
DNAJC21	-0.0689705	0.217836	-0.355777	-0.471327	0.234749	1	ex_23
GKAP1	-0.254829	0.169415	-0.679072	-1.17728	0.235008	1	ex_23
KLHL20	-0.0429203	0.0765917	-0.162432	-0.703882	0.23533	1	ex_23
URGCP	-0.271226	0.261256	-0.803707	-0.998331	0.235565	1	ex_23
EML2	-0.0446469	0.0712859	-0.16058	-0.754802	0.235663	1	ex_23
DBT	0.0452291	0.223721	-0.133263	0.496647	0.235673	1	ex_23
FBXO38	0.260341	0.59451	-0.073828	1.52695	0.235729	1	ex_23
TMBIM6	0.214584	0.548697	-0.119529	1.25879	0.236491	1	ex_23
CSGALNACT1	-0.154811	0.206101	-0.515723	-0.840714	0.237137	1	ex_23
TMEM50B	0.0411525	0.145163	-0.0628574	0.775478	0.237466	1	ex_23
CHIC2	0.265582	0.614	-0.0828366	1.49398	0.23796	1	ex_23
HTR2A	0.104139	0.586545	-0.378266	0.423108	0.238427	1	ex_23
DMXL1	-0.466447	0.173011	-1.1059	-1.42968	0.238635	1	ex_23
SAMD4B	-0.175964	0.189077	-0.541005	-0.944778	0.238751	1	ex_23
CCT8	0.46241	1.03089	-0.106069	1.59427	0.238816	1	ex_23
ZNF577	-0.182347	0.117686	-0.482381	-1.19118	0.238848	1	ex_23
MINDY2	-0.240307	0.118913	-0.599527	-1.31116	0.23892	1	ex_23
LRFN5	-0.144782	0.191015	-0.48058	-0.845058	0.238939	1	ex_23
CEND1	0.197538	1.03913	-0.644052	0.460043	0.239043	1	ex_23
ARFIP1	-0.00494611	0.272956	-0.282849	-0.0348834	0.239169	1	ex_23
RBBP8	0.0506953	0.177731	-0.0763406	0.782148	0.239513	1	ex_23
RNF169	-0.201246	0.102104	-0.504597	-1.30026	0.23972	1	ex_23
TIMP2	-0.346673	0.159838	-0.853184	-1.34146	0.239846	1	ex_23
RBL2	0.145341	0.333001	-0.0423197	1.51797	0.240489	1	ex_23
TEX10	-0.183578	0.163709	-0.530865	-1.03605	0.241444	1	ex_23
RBM6	-0.198689	0.0964983	-0.493876	-1.31924	0.241723	1	ex_23
XRCC6	0.0240399	0.0879056	-0.0398258	0.737757	0.241775	1	ex_23
IDH3A	0.16063	0.439066	-0.117806	1.1307	0.241816	1	ex_23
HMGCLL1	-0.199521	0.227463	-0.626505	-0.915851	0.241946	1	ex_23
TRPC1	-0.167793	0.349738	-0.685325	-0.635458	0.241957	1	ex_23
RAB6B	0.277901	0.658781	-0.102979	1.43004	0.242047	1	ex_23
USP6NL	0.223024	0.632733	-0.186685	1.0669	0.242118	1	ex_23
RNF170	0.0160851	0.177353	-0.145183	0.19549	0.242378	1	ex_23
CACNG7	-0.0822093	0.143144	-0.307563	-0.714997	0.242398	1	ex_23
RMDN2	-0.0723253	0.134402	-0.279052	-0.685711	0.242726	1	ex_23
PCSK1	0.200109	0.484537	-0.0843188	1.37893	0.242747	1	ex_23
RETREG3	-0.0140978	0.0269361	-0.0551318	-0.673374	0.242884	1	ex_23
FOXRED1	0.0651925	0.220122	-0.0897374	0.824727	0.243	1	ex_23
TUBB3	0.130456	0.550011	-0.289098	0.609432	0.243026	1	ex_23
CFAP251	-0.0817651	0.126795	-0.290326	-0.768394	0.243195	1	ex_23
SRSF5	0.161307	0.389262	-0.0666492	1.38691	0.243226	1	ex_23
DMD	-0.337721	0.562332	-1.23777	-0.735425	0.243328	1	ex_23
ASCC3	0.0804263	0.463674	-0.302821	0.411308	0.24359	1	ex_23
UGGT2	-0.279865	0.1155	-0.67523	-1.38739	0.243661	1	ex_23
DNAJB14	0.20453	0.453354	-0.0442947	1.61106	0.243901	1	ex_23
HS2ST1	0.184075	0.775462	-0.407312	0.610059	0.244504	1	ex_23
ARNTL	0.203771	0.565758	-0.158216	1.10331	0.244567	1	ex_23
LRRC4C	-0.0127963	2.09078	-2.11637	-0.0119227	0.244599	1	ex_23
FRRS1L	0.0239264	0.518025	-0.470172	0.0949102	0.244942	1	ex_23
PRIM2	-0.159616	0.103395	-0.422626	-1.18946	0.244994	1	ex_23
BCL7A	-0.135852	0.110416	-0.38212	-1.0812	0.245152	1	ex_23
VPS35	0.201105	0.469102	-0.0668922	1.47076	0.245343	1	ex_23
PLCXD2	0.277472	0.6376	-0.0826556	1.51012	0.245442	1	ex_23
ARMH3	-0.284024	0.130474	-0.698521	-1.34302	0.245455	1	ex_23
LTN1	0.149213	0.459303	-0.160877	0.94312	0.245582	1	ex_23
TMEM232	-0.291666	0.0270563	-0.610388	-1.79358	0.245742	1	ex_23
SRFBP1	-0.231898	0.0989724	-0.562769	-1.37369	0.245763	1	ex_23
RRAS2	-0.0250705	0.280826	-0.330967	-0.160634	0.245796	1	ex_23
TENM1	-0.0385268	0.115899	-0.192953	-0.488979	0.245899	1	ex_23
DMTN	0.175333	0.517643	-0.166977	1.0039	0.245963	1	ex_23
UBXN7	0.244761	0.571115	-0.081592	1.46995	0.246335	1	ex_23
C12orf4	0.163523	0.536434	-0.209388	0.859451	0.246355	1	ex_23
RPS25	0.668088	1.77098	-0.434809	1.18726	0.246401	1	ex_23
ABCC5	-0.178852	0.0740344	-0.431739	-1.38617	0.246565	1	ex_23
TPK1	-0.0823351	0.288121	-0.452791	-0.435609	0.246997	1	ex_23
EIF4G3	0.0379354	0.324212	-0.248341	0.259721	0.247061	1	ex_23
ANP32A	-0.0619941	0.107876	-0.231865	-0.715287	0.247549	1	ex_23
DPY19L1	0.38608	0.805256	-0.0330959	1.80522	0.247893	1	ex_23
NGLY1	-0.392283	0.15965	-0.944217	-1.39303	0.247955	1	ex_23
SNTB2	0.038425	0.137821	-0.0609714	0.75769	0.248245	1	ex_23
ST3GAL5	0.243087	0.598749	-0.112576	1.33959	0.248342	1	ex_23
WWOX	0.252813	2.08209	-1.57646	0.270875	0.248353	1	ex_23
PPM1K	0.198826	0.434461	-0.0368091	1.65379	0.248505	1	ex_23
ZNF891	-0.0704112	0.325485	-0.466307	-0.348585	0.248881	1	ex_23
DPP6	1.30171e-06	4.08393e-05	-3.82359e-05	0.0645284	0.249372	1	ex_23
SLC23A2	-0.436838	0.222343	-1.09602	-1.29887	0.249474	1	ex_23
ZNF652	0.0272247	0.202165	-0.147715	0.305015	0.249733	1	ex_23
ATP11B	0.208276	0.739008	-0.322455	0.769153	0.249916	1	ex_23
PTPN2	-0.170679	0.0723798	-0.413738	-1.37631	0.249991	1	ex_23
FAM177A1	0.114126	0.361916	-0.133665	0.902707	0.25005	1	ex_23
AP3B2	-0.0690559	0.11653	-0.254642	-0.729295	0.250353	1	ex_23
MSI2	-0.04293	0.463234	-0.549094	-0.166233	0.250369	1	ex_23
AGPAT5	0.087132	0.277045	-0.102781	0.89923	0.250786	1	ex_23
ZNF431	-0.00548723	0.0400761	-0.0510506	-0.23604	0.250802	1	ex_23
MPC1	0.174238	0.466629	-0.118153	1.16795	0.251194	1	ex_23
TSPAN7	0.287604	0.717234	-0.142027	1.31204	0.251361	1	ex_23
UXS1	-0.0397439	0.26864	-0.348128	-0.252596	0.251417	1	ex_23
LRRFIP1	-0.102038	0.382924	-0.587001	-0.412385	0.251504	1	ex_23
PRKCA	-0.321041	0.242033	-0.884115	-1.11749	0.251721	1	ex_23
UBE2N	0.0786306	0.360156	-0.202895	0.547422	0.252469	1	ex_23
CLK1	0.0945293	0.484508	-0.29545	0.475087	0.252648	1	ex_23
TBC1D23	0.21259	0.584304	-0.159123	1.12094	0.253035	1	ex_23
TCEAL2	0.389828	0.925836	-0.14618	1.42544	0.253133	1	ex_23
SMPD4	-0.167985	0.117545	-0.453516	-1.1531	0.253216	1	ex_23
DIP2A	0.423691	1.21882	-0.371443	1.04438	0.253388	1	ex_23
ANO4	0.2369	0.577478	-0.103679	1.36331	0.253411	1	ex_23
RFFL	0.0277296	0.0994293	-0.0439701	0.758009	0.253956	1	ex_23
XYLT1	-0.0289403	0.0903533	-0.148234	-0.475481	0.254052	1	ex_23
BRAF	-0.190173	0.144005	-0.52435	-1.11537	0.254066	1	ex_23
IREB2	0.219092	0.516519	-0.0783349	1.44376	0.254073	1	ex_23
PCBP2	-0.0860094	0.133296	-0.305315	-0.768678	0.254231	1	ex_23
SCARB2	0.166188	0.484715	-0.152339	1.02259	0.254273	1	ex_23
PDE1C	-0.00118485	0.00720645	-0.00957616	-0.276747	0.254492	1	ex_23
ERCC5	-0.0688803	0.101377	-0.239137	-0.792936	0.254958	1	ex_23
FGD4	-0.27446	0.256426	-0.805345	-1.01327	0.254961	1	ex_23
PRRC2B	-0.191837	0.171793	-0.555468	-1.034	0.254991	1	ex_23
NDUFAF6	0.184319	0.59846	-0.229822	0.872309	0.255289	1	ex_23
IFNAR1	-0.0827861	0.202021	-0.367594	-0.56971	0.25576	1	ex_23
CISD1	0.243667	0.562164	-0.0748304	1.49947	0.256167	1	ex_23
DZIP1	-0.0579799	0.169367	-0.285326	-0.499847	0.256178	1	ex_23
PNMA8B	0.0612352	0.366148	-0.243678	0.393616	0.25666	1	ex_23
PSAP	0.406955	0.975205	-0.161294	1.40364	0.256757	1	ex_23
UNC5A	-0.123252	0.157879	-0.404384	-0.859279	0.256989	1	ex_23
SMARCA2	0.255158	0.626918	-0.116601	1.34523	0.257061	1	ex_23
SLC7A8	-0.0587978	0.100281	-0.217877	-0.72443	0.257146	1	ex_23
BCL2L1	-0.031264	0.0573536	-0.119882	-0.691469	0.257172	1	ex_23
ANKRD6	-0.0647089	0.351399	-0.480817	-0.304794	0.257438	1	ex_23
NTPCR	0.0980633	0.466618	-0.270491	0.521499	0.257624	1	ex_23
SUN1	-0.118245	0.209744	-0.446233	-0.706596	0.257736	1	ex_23
JPH1	0.150131	0.427381	-0.127119	1.06132	0.257874	1	ex_23
PPM1E	0.0438506	0.325958	-0.238257	0.304656	0.257994	1	ex_23
CCND3	0.00600713	0.0335269	-0.0215126	0.427829	0.258047	1	ex_23
BNIP3L	-0.0229115	0.347959	-0.393782	-0.121082	0.258098	1	ex_23
HS3ST4	-0.0133283	0.262105	-0.288761	-0.0948431	0.25831	1	ex_23
CNTN4	-7.59106e-05	0.00596951	-0.00612133	-0.0246107	0.258543	1	ex_23
SUGP2	-0.188706	0.165003	-0.542415	-1.04565	0.259434	1	ex_23
ZNF708	-0.0157859	0.313864	-0.345436	-0.0938564	0.259611	1	ex_23
ZC3H7A	-0.104505	0.266589	-0.475599	-0.551952	0.259628	1	ex_23
POM121	-0.193612	0.200939	-0.588163	-0.961783	0.259922	1	ex_23
NOVA1	0.0923664	0.436955	-0.252222	0.525365	0.260376	1	ex_23
EEF2	0.155803	0.442961	-0.131356	1.06341	0.260476	1	ex_23
ZNF44	-0.041683	0.0716247	-0.154991	-0.72102	0.260686	1	ex_23
SMIM14	-0.00658281	0.35113	-0.364295	-0.0360683	0.261022	1	ex_23
EPHB2	-0.00233837	0.00489324	-0.00956998	-0.633762	0.261029	1	ex_23
PEAK1	-0.194939	0.195328	-0.585206	-0.979006	0.261505	1	ex_23
AHCYL1	0.125408	0.350033	-0.0992176	1.09424	0.261984	1	ex_23
CEP104	-0.00700374	0.0191313	-0.0331388	-0.525236	0.262226	1	ex_23
GRB2	-0.0222429	0.349972	-0.394458	-0.117124	0.262401	1	ex_23
RAB2A	-0.105526	0.374601	-0.585652	-0.430775	0.262446	1	ex_23
PID1	-0.0369543	0.104018	-0.177927	-0.513781	0.262578	1	ex_23
MSL2	-0.0713602	0.121597	-0.264317	-0.724842	0.262599	1	ex_23
SRGAP2	-0.104759	0.176136	-0.385655	-0.730964	0.2632	1	ex_23
SLC30A6	-0.100141	0.189342	-0.389623	-0.67801	0.2637	1	ex_23
RSAD2	-0.0198742	0.266343	-0.306091	-0.136095	0.264216	1	ex_23
TAF3	-0.176167	0.164949	-0.517284	-1.01221	0.26484	1	ex_23
ETV5	-0.00439897	0.0255714	-0.0343693	-0.287678	0.264913	1	ex_23
TMEM155	0.120697	0.830623	-0.589229	0.33322	0.264957	1	ex_23
RPL14	0.431419	1.12941	-0.266575	1.21142	0.26501	1	ex_23
UBR1	-0.206651	0.322685	-0.735988	-0.765163	0.265024	1	ex_23
SARS1	-0.132182	0.159201	-0.423565	-0.889111	0.265108	1	ex_23
CHCHD6	-0.112508	0.295733	-0.520748	-0.54015	0.265124	1	ex_23
WDR75	-0.15243	0.205683	-0.510543	-0.834252	0.265126	1	ex_23
PSMB7	0.226819	0.546464	-0.0928266	1.39078	0.265174	1	ex_23
PHACTR3	-0.141164	0.253109	-0.535438	-0.701739	0.265519	1	ex_23
SCAF8	-0.0522714	0.292167	-0.39671	-0.29744	0.265831	1	ex_23
OSBP	-0.222507	0.128914	-0.573927	-1.24098	0.265935	1	ex_23
PSMA6	-0.194828	0.0638641	-0.45352	-1.4761	0.266364	1	ex_23
PTPN20	0.167992	0.476223	-0.140239	1.06822	0.266423	1	ex_23
FAM153B	0.25775	0.642317	-0.126818	1.31363	0.266698	1	ex_23
PLPP1	0.116761	0.325127	-0.0916053	1.09829	0.266772	1	ex_23
RO60	0.197594	0.599771	-0.204583	0.962951	0.267057	1	ex_23
STX12	-0.143349	0.0326276	-0.319325	-1.59657	0.267684	1	ex_23
THOC7	-0.00131302	0.137773	-0.140399	-0.0185027	0.267771	1	ex_23
MAPK1IP1L	0.305601	0.787799	-0.176598	1.24216	0.267826	1	ex_23
SGCE	0.387444	1.01759	-0.242698	1.20509	0.267913	1	ex_23
NMD3	-0.146118	0.222661	-0.514898	-0.77658	0.26797	1	ex_23
UBE3D	-0.213901	0.0886364	-0.516438	-1.38574	0.268179	1	ex_23
RALBP1	0.194285	0.470454	-0.0818829	1.37884	0.268259	1	ex_23
UBE2V2	0.215217	0.522257	-0.0918243	1.37381	0.268278	1	ex_23
GALNT8	0.103336	0.315933	-0.109262	0.952666	0.268374	1	ex_23
SRGAP2C	0.271807	0.649904	-0.10629	1.40898	0.268775	1	ex_23
RPRD2	-0.291546	0.246873	-0.829966	-1.06129	0.268987	1	ex_23
RAB3C	0.134556	0.560217	-0.291104	0.619569	0.269094	1	ex_23
NDRG4	-0.00615059	0.0442889	-0.05659	-0.238998	0.269205	1	ex_23
MRPL1	0.217905	0.515358	-0.0795474	1.43581	0.269389	1	ex_23
CNOT7	0.26505	0.707828	-0.177728	1.17325	0.26943	1	ex_23
RAP2A	0.105232	0.362586	-0.152122	0.801432	0.269548	1	ex_23
MRPL42	0.174735	0.421201	-0.071732	1.38953	0.269864	1	ex_23
WBP2	0.250756	0.647217	-0.145706	1.23965	0.270022	1	ex_23
RIOK3	0.243415	0.598143	-0.111314	1.34493	0.270061	1	ex_23
UBE3C	-0.280319	0.135781	-0.696418	-1.32039	0.270181	1	ex_23
CDH13	-0.120388	0.411455	-0.65223	-0.443657	0.270438	1	ex_23
EZH1	-0.16661	0.182631	-0.515852	-0.935027	0.270632	1	ex_23
CFAP69	0.049441	0.283483	-0.184601	0.41404	0.271025	1	ex_23
FER	-0.126418	1.45756	-1.71039	-0.156426	0.271057	1	ex_23
CNTN2	-0.187624	0.298628	-0.673875	-0.756266	0.27111	1	ex_23
MAN2A2	-0.0402008	0.265283	-0.345685	-0.257926	0.271356	1	ex_23
RNF24	-0.0733628	0.275933	-0.422658	-0.411653	0.271615	1	ex_23
CCDC30	-0.203753	0.16668	-0.574185	-1.07806	0.271771	1	ex_23
ITPK1	-0.0500391	0.165905	-0.265983	-0.454168	0.271784	1	ex_23
CHORDC1	0.18156	0.419285	-0.0561649	1.4969	0.271822	1	ex_23
SGTB	0.228571	0.571067	-0.113924	1.30802	0.272033	1	ex_23
BCLAF3	-0.00788862	0.0894929	-0.10527	-0.158772	0.272629	1	ex_23
RASSF5	-0.0654275	0.104776	-0.235631	-0.753425	0.272833	1	ex_23
CBLB	-0.168451	0.108882	-0.445784	-1.19048	0.273046	1	ex_23
BRD4	-0.0637406	0.121929	-0.249411	-0.672857	0.273895	1	ex_23
KCTD8	0.264081	0.623682	-0.0955197	1.43934	0.274506	1	ex_23
CBWD5	-0.034007	0.0634182	-0.131432	-0.684141	0.274579	1	ex_23
SACM1L	0.19162	0.475476	-0.0922366	1.32309	0.274738	1	ex_23
CPSF7	-0.219747	0.121589	-0.561083	-1.2618	0.274795	1	ex_23
FRA10AC1	0.104295	0.404232	-0.195641	0.681528	0.274807	1	ex_23
TRAPPC11	-0.313415	0.0929232	-0.719753	-1.51175	0.274972	1	ex_23
ADSS2	0.102818	0.431707	-0.226072	0.612724	0.275036	1	ex_23
HNRNPDL	-0.0568392	0.391924	-0.505603	-0.248244	0.275287	1	ex_23
FBXO11	-0.08778	0.250195	-0.425755	-0.509048	0.275308	1	ex_23
NBN	0.229955	0.627502	-0.167593	1.13371	0.276131	1	ex_23
GPD2	-0.0739251	0.129598	-0.277448	-0.711913	0.276487	1	ex_23
BBS1	-0.130375	0.178703	-0.439453	-0.82675	0.2768	1	ex_23
NDUFS4	-0.254242	0.120991	-0.629474	-1.32799	0.277239	1	ex_23
SELENOO	-0.0549899	0.152745	-0.262724	-0.518826	0.277337	1	ex_23
TRAK2	-0.236211	0.110759	-0.583181	-1.33431	0.277459	1	ex_23
ATAD2B	-0.165754	0.169674	-0.501182	-0.968528	0.277567	1	ex_23
CREBBP	-0.0264693	0.301601	-0.35454	-0.158133	0.277687	1	ex_23
NDUFV1	0.199444	0.507927	-0.109038	1.26718	0.277776	1	ex_23
RAB1A	0.14044	0.405087	-0.124207	1.04009	0.278362	1	ex_23
RPS27	0.469819	2.38833	-1.4487	0.479969	0.279089	1	ex_23
PDIA6	-0.0488575	0.297111	-0.394827	-0.276785	0.279252	1	ex_23
STMN2	0.238883	0.660533	-0.182768	1.1104	0.279692	1	ex_23
SRP19	0.177705	0.692491	-0.337082	0.676581	0.279976	1	ex_23
NAA50	0.226983	0.565762	-0.111796	1.31318	0.280985	1	ex_23
NEDD8	0.145521	0.443803	-0.152762	0.95619	0.281281	1	ex_23
RARS2	-0.148765	0.0607728	-0.358303	-1.39151	0.281287	1	ex_23
ZNF720	0.00248264	0.175758	-0.170792	0.0280819	0.281353	1	ex_23
NUP50	0.139142	0.436955	-0.158671	0.915721	0.28145	1	ex_23
TUBGCP3	-0.123689	0.226777	-0.474155	-0.691724	0.281502	1	ex_23
RPL13A	0.0379048	0.239789	-0.163979	0.367994	0.281561	1	ex_23
NCOA2	0.234405	0.578242	-0.109431	1.33617	0.281617	1	ex_23
FBXO44	0.202405	0.527556	-0.122747	1.22007	0.281643	1	ex_23
MAST2	-0.190676	0.173128	-0.554479	-1.02725	0.281687	1	ex_23
KRT222	0.350489	0.982031	-0.281054	1.08773	0.282007	1	ex_23
NDUFA9	0.0130433	0.311936	-0.285849	0.0855305	0.282286	1	ex_23
NF1	0.182284	0.466524	-0.101957	1.25693	0.282737	1	ex_23
EPHA7	0.257533	0.883876	-0.36881	0.805878	0.282742	1	ex_23
MAP7	-0.238892	0.0826425	-0.560426	-1.4562	0.282769	1	ex_23
USP46	0.155704	0.42693	-0.115523	1.12516	0.282953	1	ex_23
TBC1D2B	-0.241695	0.107802	-0.591192	-1.35542	0.28303	1	ex_23
UBXN4	0.0398371	0.515844	-0.43617	0.16403	0.283346	1	ex_23
LSAMP	-2.77644	-0.686717	-4.86617	-2.60404	0.28377	1	ex_23
CEP43	-0.206156	0.243219	-0.65553	-0.899156	0.284218	1	ex_23
ZRANB2	0.156793	0.41356	-0.0999738	1.19684	0.284238	1	ex_23
NEO1	-0.276336	0.094487	-0.647158	-1.46056	0.284346	1	ex_23
HMGN1	0.239293	0.572473	-0.0938877	1.40766	0.284397	1	ex_23
SLC9B2	0.222373	0.552343	-0.107597	1.32086	0.28501	1	ex_23
WDR82	0.244076	0.634188	-0.146036	1.22626	0.285017	1	ex_23
NPHP1	-0.0379917	0.363589	-0.439572	-0.185423	0.285078	1	ex_23
UHMK1	0.0795613	0.435529	-0.276406	0.438067	0.285307	1	ex_23
HIBCH	-0.286499	0.0499129	-0.622912	-1.66917	0.285379	1	ex_23
ZNHIT6	0.0754074	0.242063	-0.0912484	0.886832	0.285495	1	ex_23
ABHD3	0.180983	0.475512	-0.113546	1.20436	0.285595	1	ex_23
KLHDC1	-0.140296	0.0843418	-0.364934	-1.22408	0.285744	1	ex_23
DMTF1	-0.0622679	0.147693	-0.272228	-0.581266	0.286225	1	ex_23
VSNL1	0.087369	0.344451	-0.169713	0.666091	0.286228	1	ex_23
ZNF540	0.133406	0.480964	-0.214152	0.752307	0.286822	1	ex_23
GAS2	0.0842467	0.266742	-0.0982488	0.904792	0.286855	1	ex_23
PLEKHM3	-0.0254878	0.270195	-0.32117	-0.168949	0.287119	1	ex_23
PSMC6	0.163736	0.449481	-0.122009	1.12309	0.287538	1	ex_23
KATNAL2	-0.0335527	0.0727364	-0.139842	-0.61871	0.287882	1	ex_23
COPS2	0.1738	0.424584	-0.0769833	1.35831	0.288719	1	ex_23
KIF2A	0.207505	0.594395	-0.179384	1.05121	0.288921	1	ex_23
FBH1	-0.124965	0.18732	-0.437249	-0.784306	0.288928	1	ex_23
MEAF6	0.171817	0.415521	-0.0718874	1.38182	0.28911	1	ex_23
FUBP3	-0.0689554	0.132427	-0.270338	-0.671113	0.289179	1	ex_23
CAMK2A	-0.248454	0.287933	-0.78484	-0.907852	0.289445	1	ex_23
MAP2K1	-0.184469	0.20088	-0.569817	-0.938246	0.289674	1	ex_23
ATP6AP1L	0.183307	0.449436	-0.0828219	1.35	0.29022	1	ex_23
CALD1	-0.0320434	0.0623261	-0.126413	-0.66551	0.290662	1	ex_23
SRRM4	-0.195034	0.0864674	-0.476535	-1.35793	0.290782	1	ex_23
USP45	0.173169	0.397432	-0.0510929	1.51343	0.290822	1	ex_23
MTUS1	0.175138	0.491133	-0.140857	1.0863	0.291591	1	ex_23
GOPC	-0.112374	0.253767	-0.478515	-0.601542	0.291704	1	ex_23
DNM1L	0.107057	0.561752	-0.347638	0.46147	0.291778	1	ex_23
TIA1	0.0105303	0.212845	-0.191784	0.102015	0.291814	1	ex_23
BCL2L13	0.0385748	0.242725	-0.165576	0.37034	0.292027	1	ex_23
CAMK2B	0.195265	0.542181	-0.151651	1.10318	0.292786	1	ex_23
TMEM87A	-0.105181	0.151068	-0.361431	-0.804496	0.293087	1	ex_23
KLHDC10	-0.0875031	0.124103	-0.299109	-0.810481	0.293089	1	ex_23
ALDH5A1	0.297943	0.783733	-0.187848	1.20207	0.29336	1	ex_23
CAMK2N1	0.237454	0.805651	-0.330742	0.819086	0.29376	1	ex_23
JAK2	-0.205775	0.176672	-0.588221	-1.05456	0.29386	1	ex_23
SLF1	0.0808808	0.523251	-0.361489	0.35835	0.294124	1	ex_23
SELENOI	0.218116	0.526184	-0.0899528	1.38768	0.294746	1	ex_23
AGO4	-0.0076274	0.0163725	-0.0316273	-0.622895	0.294878	1	ex_23
RMND5A	0.0582504	0.206881	-0.0903798	0.768139	0.294943	1	ex_23
XPR1	-0.0165537	0.224289	-0.257396	-0.134713	0.295025	1	ex_23
DNAJC7	0.0644132	0.208717	-0.0798911	0.87487	0.295213	1	ex_23
GOT2	0.0412676	0.153257	-0.0707217	0.722239	0.295231	1	ex_23
PFDN1	-0.0191188	0.210338	-0.248575	-0.163308	0.295428	1	ex_23
CASC3	-0.0608522	0.10254	-0.224244	-0.729952	0.295958	1	ex_23
SOGA3	0.0403894	0.260522	-0.179744	0.359608	0.295991	1	ex_23
CPT1C	-0.0790726	0.220072	-0.378217	-0.518076	0.296211	1	ex_23
CCM2	-0.0575584	0.196358	-0.311475	-0.44429	0.296525	1	ex_23
NR1D2	0.155842	0.373359	-0.0616754	1.40423	0.297071	1	ex_23
SLC38A9	-0.0777373	0.164748	-0.320223	-0.628337	0.297438	1	ex_23
ARMCX3	0.241371	0.903462	-0.42072	0.714523	0.297648	1	ex_23
GLRX3	0.0320195	0.416887	-0.352848	0.163061	0.298041	1	ex_23
SPATA6	-0.17357	0.0647443	-0.411884	-1.42749	0.298173	1	ex_23
GTF2B	-0.103468	0.0872267	-0.294163	-1.06345	0.298334	1	ex_23
ARHGAP12	0.1052	0.407973	-0.197574	0.680996	0.298424	1	ex_23
ITGA8	0.309034	0.721808	-0.103741	1.46737	0.298542	1	ex_23
XRN1	-0.289987	0.15986	-0.739834	-1.26346	0.298577	1	ex_23
MFN1	0.265803	0.751902	-0.220297	1.07172	0.298608	1	ex_23
TP53BP1	-0.196139	0.15658	-0.548858	-1.08989	0.298611	1	ex_23
WASL	0.234586	0.629344	-0.160172	1.16472	0.299019	1	ex_23
RNF19A	0.126289	0.421025	-0.168447	0.83981	0.299041	1	ex_23
TMEM248	0.0809861	0.312052	-0.15008	0.686946	0.299593	1	ex_23
PCSK7	-0.0534512	0.101646	-0.208549	-0.675461	0.299613	1	ex_23
SLX4IP	-0.154284	0.134307	-0.442875	-1.04782	0.300083	1	ex_23
TBCD	-0.0866948	0.133331	-0.30672	-0.772267	0.300296	1	ex_23
ATXN7L3B	0.33231	0.947137	-0.282516	1.05935	0.300742	1	ex_23
GTDC1	0.00882568	0.437234	-0.419583	0.0403774	0.300898	1	ex_23
UBA3	0.170209	0.434372	-0.0939538	1.26287	0.301127	1	ex_23
SH3GL3	0.204487	0.474785	-0.0658102	1.48277	0.301586	1	ex_23
SGCD	-0.261395	0.0943471	-0.617138	-1.44016	0.301593	1	ex_23
NCK2	0.0396056	0.592894	-0.513682	0.140299	0.30172	1	ex_23
PHF21A	-0.109742	0.219188	-0.438672	-0.653912	0.301947	1	ex_23
WDR11	0.269444	0.678499	-0.139611	1.29103	0.301955	1	ex_23
ZC3H13	-0.218892	0.109356	-0.547139	-1.307	0.301995	1	ex_23
ZYG11B	0.145678	0.415731	-0.124374	1.05729	0.302005	1	ex_23
TRIM16	0.00313448	0.0361207	-0.0298517	0.186244	0.302219	1	ex_23
ARHGEF4	-0.0899637	0.210566	-0.390493	-0.586716	0.302324	1	ex_23
KCNMB4	0.121312	0.51382	-0.271196	0.605763	0.302352	1	ex_23
ATR	-0.00256082	0.163752	-0.168874	-0.0301788	0.302526	1	ex_23
B3GLCT	-0.231428	0.113983	-0.576839	-1.31319	0.302583	1	ex_23
HNRNPH1	0.125876	0.39589	-0.144137	0.913706	0.302946	1	ex_23
SV2B	0.056719	0.351342	-0.237904	0.37732	0.303187	1	ex_23
FBXO21	-0.114232	0.358504	-0.586967	-0.473604	0.30321	1	ex_23
SEC61A2	0.127915	0.43778	-0.18195	0.80909	0.303294	1	ex_23
SBNO1	0.0493537	0.207648	-0.108941	0.611086	0.303308	1	ex_23
TMEM230	0.0370857	0.322098	-0.247927	0.25503	0.303431	1	ex_23
POLK	-0.160622	0.0495382	-0.370782	-1.49797	0.30356	1	ex_23
TBK1	-0.0119312	0.349412	-0.373275	-0.0647161	0.303629	1	ex_23
PRPF19	0.182479	0.468679	-0.103721	1.24966	0.303942	1	ex_23
ACIN1	-0.223345	0.137724	-0.584415	-1.21237	0.303965	1	ex_23
MAPK14	-0.0644963	0.151549	-0.280541	-0.585112	0.304166	1	ex_23
LUZP1	0.203419	0.500708	-0.0938714	1.34109	0.304338	1	ex_23
PPP4R3A	-0.0657309	0.160862	-0.292324	-0.568554	0.304737	1	ex_23
TRIT1	0.0641848	0.327648	-0.199278	0.477486	0.30514	1	ex_23
KCNQ5	0.407169	0.925534	-0.111196	1.53953	0.306135	1	ex_23
TRAPPC8	-0.222405	0.159993	-0.604804	-1.13993	0.306663	1	ex_23
CFDP1	-0.196435	0.118709	-0.511579	-1.22168	0.307301	1	ex_23
PPP1CB	0.203476	0.571245	-0.164293	1.08439	0.307539	1	ex_23
SUDS3	0.0618553	0.257003	-0.133293	0.621242	0.307598	1	ex_23
GABARAPL2	0.301381	0.877456	-0.274694	1.02538	0.3078	1	ex_23
ADD2	-0.379608	0.692264	-1.45148	-0.69413	0.307808	1	ex_23
ILDR2	0.138411	0.423978	-0.147156	0.94997	0.307931	1	ex_23
SLC16A10	-0.0540277	0.0936869	-0.201742	-0.716872	0.307932	1	ex_23
NDUFC1	0.223774	0.853465	-0.405918	0.696513	0.308005	1	ex_23
RPS8	0.297833	0.833551	-0.237886	1.08964	0.308118	1	ex_23
COP1	0.239297	0.704029	-0.225436	1.00921	0.308851	1	ex_23
KLHL3	0.188301	0.47973	-0.103128	1.26639	0.309249	1	ex_23
INTS10	0.0501536	0.331222	-0.230915	0.349734	0.309328	1	ex_23
ANGPTL1	0.162637	0.723731	-0.398456	0.56811	0.309384	1	ex_23
METTL14	0.0883522	0.31781	-0.141105	0.75468	0.309776	1	ex_23
DGKE	0.0768642	0.44347	-0.289742	0.410935	0.309816	1	ex_23
LRPPRC	0.140475	0.479878	-0.198928	0.811208	0.310066	1	ex_23
POLR2B	0.0237969	0.263862	-0.216268	0.194285	0.310118	1	ex_23
TANC2	0.637785	3.11189	-1.83632	0.505247	0.310172	1	ex_23
NACA	0.217471	0.591266	-0.156324	1.14029	0.310217	1	ex_23
C1orf61	0.00196239	0.0172369	-0.0133121	0.251806	0.310302	1	ex_23
TM6SF1	0.198966	0.525982	-0.12805	1.1925	0.310437	1	ex_23
AKAP6	-0.618432	1.13279	-2.36966	-0.692147	0.310461	1	ex_23
PNMA8A	0.23843	0.582414	-0.105554	1.35853	0.310693	1	ex_23
LYRM2	0.250113	0.689108	-0.188882	1.11667	0.310782	1	ex_23
ULK2	-0.18924	0.259085	-0.637565	-0.827309	0.310933	1	ex_23
STAG2	0.186922	0.626266	-0.252421	0.833882	0.310946	1	ex_23
COG7	0.0273281	0.3008	-0.246144	0.19586	0.310969	1	ex_23
SCARB1	-0.138817	0.0833439	-0.360978	-1.22468	0.311115	1	ex_23
OSBPL6	0.176063	0.727273	-0.375147	0.626037	0.311594	1	ex_23
TPD52L2	-0.173401	0.0936963	-0.440499	-1.27242	0.31209	1	ex_23
PFKFB3	-0.0857725	0.120966	-0.292511	-0.813157	0.312226	1	ex_23
FGFR1OP2	0.143069	0.33306	-0.0469218	1.47591	0.31232	1	ex_23
CTNNAL1	0.154764	0.444312	-0.134784	1.0476	0.312863	1	ex_23
ZNF337	-0.216265	0.103844	-0.536375	-1.32415	0.313239	1	ex_23
MCF2	0.210382	0.538773	-0.11801	1.25564	0.313375	1	ex_23
CBWD1	-0.0671077	0.165784	-0.3	-0.564762	0.313601	1	ex_23
SYN1	0.26349	0.68441	-0.15743	1.22691	0.313689	1	ex_23
DPP8	0.125815	0.450836	-0.199206	0.758698	0.314013	1	ex_23
QDPR	-0.102028	0.170503	-0.374559	-0.733757	0.314053	1	ex_23
KATNAL1	0.189677	0.532188	-0.152833	1.0854	0.314224	1	ex_23
ADNP2	0.128055	0.459124	-0.203013	0.758104	0.314523	1	ex_23
ADAMTSL3	-0.209917	0.065696	-0.485529	-1.49278	0.314652	1	ex_23
ANKRD28	-0.17278	0.0835692	-0.429129	-1.32102	0.314671	1	ex_23
NUDT3	-0.0288422	0.504296	-0.56198	-0.106032	0.314837	1	ex_23
HERPUD2	0.0266151	0.413146	-0.359915	0.134956	0.314838	1	ex_23
TTC9B	0.0312017	0.120731	-0.058328	0.683061	0.314867	1	ex_23
SMURF1	0.0628087	0.280168	-0.15455	0.566357	0.31493	1	ex_23
AP3S1	0.158753	0.405673	-0.0881674	1.26012	0.315121	1	ex_23
PTPN13	0.117939	0.401487	-0.165609	0.815229	0.315336	1	ex_23
LUC7L3	-0.508933	0.522532	-1.5404	-0.967062	0.31535	1	ex_23
CELF1	-0.0591637	0.162098	-0.280426	-0.524079	0.31536	1	ex_23
HSPA12A	-0.334415	0.491189	-1.16002	-0.793894	0.31549	1	ex_23
CRLF3	0.191907	0.632393	-0.24858	0.853896	0.315656	1	ex_23
CHFR	-0.288548	0.121614	-0.69871	-1.37883	0.31638	1	ex_23
KAT6B	-0.0193194	0.415769	-0.454408	-0.0870293	0.316519	1	ex_23
MGRN1	-0.0601955	0.0923133	-0.212704	-0.773601	0.316722	1	ex_23
LARP4B	-0.0613962	0.143212	-0.266004	-0.588122	0.317099	1	ex_23
KLC1	0.249252	0.6004	-0.101895	1.39122	0.31718	1	ex_23
MCU	-0.187853	0.137775	-0.513481	-1.13069	0.317384	1	ex_23
PRICKLE1	-0.207516	0.134729	-0.54976	-1.1884	0.317495	1	ex_23
SLC25A13	-0.193368	0.131842	-0.518577	-1.16538	0.317563	1	ex_23
MRPS27	-0.108313	0.11899	-0.335617	-0.933948	0.318153	1	ex_23
MOAP1	0.130508	0.732726	-0.47171	0.424748	0.31825	1	ex_23
GUCY1A1	0.0965563	0.395347	-0.202234	0.633376	0.31833	1	ex_23
RHOBTB2	0.00810261	0.0310781	-0.0148729	0.691207	0.318774	1	ex_23
ABCB9	-0.0153206	0.0417131	-0.0723544	-0.526493	0.318946	1	ex_23
RANBP9	0.211652	0.518537	-0.0952337	1.35174	0.319224	1	ex_23
GABARAPL1	0.189929	0.518721	-0.138863	1.13219	0.319881	1	ex_23
ZMYM2	-0.0836607	0.208818	-0.376139	-0.560629	0.319976	1	ex_23
FSD1	-0.132448	0.143549	-0.408445	-0.940567	0.320255	1	ex_23
RNASEH2B	-0.221678	0.0905416	-0.533898	-1.39159	0.3203	1	ex_23
TAFA1	0.000202187	0.0314045	-0.0310002	0.0127003	0.320423	1	ex_23
ZFAND3	-0.136666	0.509469	-0.7828	-0.414557	0.320708	1	ex_23
RPE	0.155892	0.372407	-0.0606221	1.41119	0.320813	1	ex_23
GPATCH2L	0.214797	0.530674	-0.10108	1.33278	0.320832	1	ex_23
CEP250	-0.103556	0.150263	-0.357376	-0.799649	0.321093	1	ex_23
ENTPD4	0.014544	0.0543398	-0.0252517	0.716303	0.321108	1	ex_23
SYT13	0.248928	0.634182	-0.136327	1.26641	0.32148	1	ex_23
SMU1	-0.019981	0.356832	-0.396794	-0.103929	0.321854	1	ex_23
SNCB	0.163078	0.458936	-0.13278	1.08034	0.322104	1	ex_23
SNX19	0.0561843	0.193368	-0.0809992	0.802715	0.322189	1	ex_23
WDR78	-0.10884	0.272862	-0.490543	-0.558873	0.322363	1	ex_23
ITGAV	-0.114207	0.176404	-0.404818	-0.770246	0.3225	1	ex_23
NBPF12	0.00452978	0.12793	-0.118871	0.0719462	0.32256	1	ex_23
ZSCAN26	-0.103147	0.168501	-0.374795	-0.744217	0.322636	1	ex_23
HMBOX1	0.185331	0.441539	-0.070876	1.41777	0.32285	1	ex_23
CEP97	-0.146873	0.106681	-0.400427	-1.13532	0.322917	1	ex_23
KLHL23	-0.241058	0.166933	-0.649049	-1.15803	0.322987	1	ex_23
TRERF1	-0.214341	0.104436	-0.533118	-1.31785	0.324032	1	ex_23
HACL1	-0.0837724	0.279731	-0.447276	-0.45169	0.324079	1	ex_23
B4GALT5	0.169928	0.418984	-0.0791277	1.33726	0.324288	1	ex_23
GLCCI1	-0.0584462	0.301804	-0.418696	-0.317981	0.324325	1	ex_23
ZNF875	-0.120122	0.178622	-0.418867	-0.788084	0.324729	1	ex_23
TGFB2	0.0412433	0.326894	-0.244407	0.282987	0.324753	1	ex_23
EXOC5	0.00695024	0.281899	-0.267998	0.0495446	0.324906	1	ex_23
STAMBPL1	0.171189	0.418324	-0.0759459	1.35766	0.324911	1	ex_23
SEPTIN8	0.107275	0.318443	-0.103894	0.995674	0.325053	1	ex_23
FAM78B	-0.0341238	0.0866551	-0.154903	-0.553752	0.325214	1	ex_23
DENR	0.239298	0.663759	-0.185162	1.10497	0.325415	1	ex_23
NAP1L5	0.108479	0.454609	-0.23765	0.614267	0.325465	1	ex_23
IGSF9B	-0.0537371	0.0874689	-0.194943	-0.745881	0.325644	1	ex_23
MED13L	-0.37923	0.376684	-1.13514	-0.983284	0.325931	1	ex_23
PCID2	0.2176	0.601303	-0.166104	1.1115	0.32595	1	ex_23
BEND6	-0.221776	0.212192	-0.655745	-1.00163	0.325975	1	ex_23
CDH7	0.137418	0.442499	-0.167662	0.882834	0.326454	1	ex_23
BIVM	0.25593	0.646608	-0.134748	1.28396	0.326459	1	ex_23
SNCA	0.174938	0.45845	-0.108574	1.20937	0.327052	1	ex_23
RFPL2	-0.0571776	0.178321	-0.292676	-0.475867	0.327105	1	ex_23
NSL1	0.297788	0.714587	-0.119011	1.40033	0.327339	1	ex_23
MALT1	0.110865	0.477958	-0.256228	0.591923	0.327365	1	ex_23
CALCOCO2	-0.176779	0.125707	-0.479265	-1.14544	0.327997	1	ex_23
VOPP1	-0.108426	0.308863	-0.525714	-0.509265	0.328544	1	ex_23
CAPZB	-0.237463	0.15099	-0.625916	-1.19814	0.328707	1	ex_23
ABCE1	0.19919	0.503191	-0.10481	1.28423	0.328847	1	ex_23
SPIN3	0.114098	0.399303	-0.171107	0.784093	0.328851	1	ex_23
HARS1	-0.0033298	0.0461322	-0.0527918	-0.131946	0.328876	1	ex_23
AZI2	0.0935289	0.368445	-0.181387	0.666797	0.328908	1	ex_23
SCG5	0.0687585	0.321574	-0.184057	0.533054	0.329048	1	ex_23
PGAP4	0.0886885	0.321238	-0.143861	0.747481	0.329134	1	ex_23
TRIM25	0.162227	0.471172	-0.146718	1.02918	0.330771	1	ex_23
UNC50	0.171105	0.480595	-0.138385	1.08359	0.330898	1	ex_23
DPYSL2	-0.232845	0.166803	-0.632493	-1.14193	0.33107	1	ex_23
PDXDC1	0.313451	0.805839	-0.178937	1.2477	0.331154	1	ex_23
CABLES1	-0.207275	0.147259	-0.56181	-1.14587	0.331163	1	ex_23
GRIN3A	-0.212923	0.061595	-0.48744	-1.5202	0.331212	1	ex_23
CCT3	0.254692	0.626507	-0.117122	1.34257	0.331217	1	ex_23
MAT2A	0.183936	0.506171	-0.138298	1.11878	0.331436	1	ex_23
ANKDD1A	-0.0468978	0.138322	-0.232118	-0.496263	0.331641	1	ex_23
AASDH	0.301252	0.726749	-0.124244	1.38766	0.331806	1	ex_23
KDM1A	0.133708	0.41953	-0.152114	0.916877	0.33211	1	ex_23
RHOA	0.0717661	0.25344	-0.109908	0.774236	0.33215	1	ex_23
SH2B1	-0.0899215	0.146809	-0.326652	-0.744486	0.33243	1	ex_23
ARNT	-0.139624	0.10571	-0.384958	-1.11545	0.332597	1	ex_23
SELENOF	-0.0945228	0.129793	-0.318839	-0.825894	0.332829	1	ex_23
LIN7C	0.251893	0.629611	-0.125824	1.30707	0.332865	1	ex_23
SLAIN2	0.144979	0.434983	-0.145024	0.97983	0.333074	1	ex_23
DOK6	0.201765	1.12659	-0.723057	0.427598	0.333131	1	ex_23
ITGA3	-0.17099	0.0900974	-0.432078	-1.28361	0.333424	1	ex_23
PKM	0.150913	0.411279	-0.109453	1.13603	0.333596	1	ex_23
ITGB1BP1	0.131273	0.361884	-0.0993375	1.11569	0.334453	1	ex_23
SYNCRIP	0.189547	0.529999	-0.150905	1.09121	0.334458	1	ex_23
PPHLN1	-0.113866	0.130436	-0.358167	-0.913515	0.334868	1	ex_23
NAF1	0.277508	0.691538	-0.136522	1.31369	0.334895	1	ex_23
ZMAT3	0.104086	0.315934	-0.107761	0.962984	0.335567	1	ex_23
NUP205	-0.167749	0.129372	-0.46487	-1.10656	0.335579	1	ex_23
DCUN1D1	0.137133	0.406334	-0.132068	0.998423	0.335689	1	ex_23
C1GALT1	0.251403	0.624227	-0.121422	1.32164	0.335695	1	ex_23
UBE4B	-0.198584	0.302301	-0.699469	-0.777058	0.335881	1	ex_23
G3BP1	0.21333	0.527298	-0.100638	1.33173	0.336155	1	ex_23
INSIG2	0.0994971	0.446241	-0.247247	0.562405	0.336214	1	ex_23
PHLPP2	-0.0834012	0.208754	-0.375556	-0.559509	0.336285	1	ex_23
APC	0.151119	0.438135	-0.135897	1.03196	0.336307	1	ex_23
RRP15	0.136055	0.457525	-0.185415	0.82951	0.336311	1	ex_23
MTCH2	-0.156473	0.121776	-0.434722	-1.10218	0.336648	1	ex_23
VPS39	-0.0562625	0.10993	-0.222455	-0.663521	0.336683	1	ex_23
ACVR1B	0.109287	0.351595	-0.133022	0.883986	0.336814	1	ex_23
NPAS2	-0.142176	0.227193	-0.511544	-0.754421	0.336905	1	ex_23
PWWP2A	-0.155578	0.0602531	-0.371409	-1.41281	0.33754	1	ex_23
DNMT1	-0.0132091	0.0485317	-0.07495	-0.419325	0.337626	1	ex_23
HNRNPM	0.133542	0.365159	-0.0980746	1.13005	0.337631	1	ex_23
HLF	0.180723	0.516124	-0.154679	1.05608	0.337807	1	ex_23
PCNX2	-0.289213	0.375823	-0.954248	-0.852355	0.338027	1	ex_23
GRIPAP1	-0.0261319	0.0514893	-0.103753	-0.659841	0.338221	1	ex_23
ELAVL4	0.278512	0.77332	-0.216297	1.1032	0.338344	1	ex_23
ROR1	0.0426335	0.214889	-0.129622	0.485094	0.338377	1	ex_23
GOLPH3	-0.183332	0.0999573	-0.466621	-1.2684	0.338437	1	ex_23
CRCP	-0.051855	0.199186	-0.302896	-0.40485	0.339366	1	ex_23
STAU1	-0.131926	0.138426	-0.402279	-0.95642	0.339479	1	ex_23
CALY	0.218942	0.558187	-0.120302	1.26492	0.339922	1	ex_23
PTPRB	-0.20043	0.117543	-0.518403	-1.23544	0.339988	1	ex_23
MEIKIN	-0.0572986	0.119652	-0.234249	-0.634658	0.340282	1	ex_23
ARL13B	0.0107769	0.0424027	-0.0208488	0.667887	0.340372	1	ex_23
PANK3	0.121744	0.37419	-0.130701	0.945212	0.340437	1	ex_23
KSR2	-0.132121	0.532261	-0.796502	-0.389764	0.340464	1	ex_23
SRBD1	-0.0246934	0.108671	-0.158058	-0.362901	0.340598	1	ex_23
ABHD8	-0.144032	0.165732	-0.453796	-0.911333	0.340729	1	ex_23
MFF	0.0812054	0.388288	-0.225878	0.518295	0.340838	1	ex_23
GAREM1	0.0843388	0.639744	-0.471066	0.297623	0.341682	1	ex_23
TMEM106B	0.233535	0.607918	-0.140848	1.2226	0.341783	1	ex_23
PUM1	-0.14759	0.153734	-0.448914	-0.959999	0.341785	1	ex_23
EIF2S2	-0.0570304	0.213027	-0.327088	-0.413903	0.341816	1	ex_23
ZADH2	-0.123621	0.184214	-0.431456	-0.787085	0.34197	1	ex_23
FAM162A	0.145359	0.481356	-0.190638	0.84792	0.342005	1	ex_23
RAPGEF4	-0.159169	0.198654	-0.516991	-0.871843	0.342216	1	ex_23
CEP170	0.295006	0.825317	-0.235305	1.09031	0.342698	1	ex_23
DYNC1H1	-0.439639	0.231301	-1.11058	-1.28428	0.342788	1	ex_23
SLC1A2	0.129075	0.477495	-0.219345	0.726084	0.343015	1	ex_23
LYPLA1	0.0163412	0.319999	-0.287317	0.105474	0.343308	1	ex_23
TAF1B	-0.0234733	0.0476538	-0.0946004	-0.646826	0.343427	1	ex_23
SSH2	-0.281504	0.531464	-1.09447	-0.678671	0.343462	1	ex_23
ATG5	-0.171023	0.335186	-0.677232	-0.662176	0.343646	1	ex_23
VIRMA	0.0534651	0.189507	-0.082577	0.770274	0.343882	1	ex_23
JOSD1	0.20047	0.551906	-0.150967	1.11802	0.343948	1	ex_23
CNRIP1	0.159204	0.493684	-0.175275	0.932898	0.344212	1	ex_23
PIK3C3	0.336305	0.800078	-0.127469	1.42126	0.344678	1	ex_23
ANAPC5	0.129292	0.367083	-0.108499	1.06567	0.344684	1	ex_23
CLTA	0.231995	0.679818	-0.215827	1.01536	0.344703	1	ex_23
ZRANB1	0.0144896	0.153153	-0.124174	0.204805	0.344738	1	ex_23
STRAP	0.229685	0.570076	-0.110705	1.32253	0.344761	1	ex_23
AGBL3	-0.304761	0.124547	-0.734068	-1.39136	0.345126	1	ex_23
NWD2	0.00530804	0.0286889	-0.0180728	0.444961	0.345319	1	ex_23
DDX42	-0.161311	0.243633	-0.566255	-0.780757	0.3454	1	ex_23
MICOS10	0.253346	1.38768	-0.880988	0.437745	0.345661	1	ex_23
CEBPZOS	0.0375302	0.242726	-0.167665	0.358477	0.346119	1	ex_23
MED12L	-0.178791	0.220748	-0.57833	-0.877071	0.34618	1	ex_23
FASTKD2	-0.00779714	0.400034	-0.415628	-0.0374717	0.346777	1	ex_23
BBS7	0.251105	0.604719	-0.102508	1.3918	0.346826	1	ex_23
UBAP2	-0.320711	0.137061	-0.778482	-1.37313	0.34762	1	ex_23
TCEAL4	0.122616	0.338399	-0.0931669	1.11373	0.347852	1	ex_23
LRCH1	-0.246025	0.243725	-0.735775	-0.984585	0.348113	1	ex_23
ANKH	-0.0515417	0.48825	-0.591334	-0.187146	0.348351	1	ex_23
RTN4	0.516635	1.11817	-0.0848995	1.68334	0.34871	1	ex_23
C1orf21	-0.222259	0.352099	-0.796616	-0.758446	0.34928	1	ex_23
C15orf41	-0.0390448	0.216844	-0.294934	-0.299062	0.34936	1	ex_23
UBE2V1	0.160181	0.505927	-0.185565	0.908034	0.349592	1	ex_23
KPNA4	-0.0443857	0.154237	-0.243008	-0.437988	0.349824	1	ex_23
ERLEC1	0.242954	0.687979	-0.202072	1.07001	0.349878	1	ex_23
GTF2H1	0.168486	0.62329	-0.286318	0.726086	0.349942	1	ex_23
EIF2A	0.2067	0.525098	-0.111699	1.27238	0.349981	1	ex_23
SLC12A8	-0.0742986	0.23954	-0.388137	-0.464004	0.350499	1	ex_23
RNPS1	0.125539	0.345669	-0.0945901	1.11776	0.350622	1	ex_23
CES4A	0.186839	0.491632	-0.117953	1.20147	0.350814	1	ex_23
GON4L	-0.160531	0.126911	-0.447973	-1.0946	0.350897	1	ex_23
LRRC37B	-0.161257	0.0999172	-0.422432	-1.21014	0.350949	1	ex_23
ADGRL3	0.260835	1.12204	-0.600369	0.593619	0.351136	1	ex_23
OTUD7B	-0.00919278	0.0207529	-0.0391385	-0.601673	0.351143	1	ex_23
SGPP2	0.192945	0.710456	-0.324566	0.73074	0.351177	1	ex_23
DPP7	0.0260098	0.095224	-0.0432044	0.736529	0.351195	1	ex_23
L2HGDH	-0.110472	0.283523	-0.504468	-0.549555	0.351558	1	ex_23
CAMKMT	0.0242179	0.111353	-0.0629174	0.544742	0.351928	1	ex_23
MIPEP	0.113934	0.344368	-0.1165	0.969067	0.352184	1	ex_23
MLLT3	0.244857	0.757887	-0.268173	0.935443	0.352353	1	ex_23
ACBD5	-0.204006	0.111985	-0.519997	-1.26537	0.352842	1	ex_23
KCNC2	0.285282	0.879222	-0.308658	0.941412	0.353164	1	ex_23
STRN3	-0.267416	0.153927	-0.688759	-1.24394	0.353359	1	ex_23
EIF3M	0.12365	0.379952	-0.132652	0.945561	0.353418	1	ex_23
EIF3A	-0.0485499	0.0840681	-0.181168	-0.71752	0.354142	1	ex_23
DHRSX	-0.0100113	0.0207947	-0.0408172	-0.636945	0.354241	1	ex_23
PDZD8	0.0105444	0.0397609	-0.0186721	0.707362	0.355197	1	ex_23
ASAP1	0.0966247	0.42539	-0.232141	0.576037	0.355547	1	ex_23
CDC27	-0.191912	0.118946	-0.502771	-1.21001	0.355749	1	ex_23
BICDL1	-0.0880244	0.184696	-0.360744	-0.632607	0.356312	1	ex_23
PSMD12	0.112462	0.327549	-0.102626	1.0248	0.356787	1	ex_23
UCK2	-0.146675	0.173048	-0.466398	-0.899147	0.356841	1	ex_23
SMARCA5	0.217311	0.577294	-0.142672	1.18317	0.357562	1	ex_23
CMC2	0.205649	0.550558	-0.13926	1.16861	0.357625	1	ex_23
FBXW11	0.166297	0.451104	-0.118509	1.14442	0.35774	1	ex_23
RFLNA	0.0117569	0.0818938	-0.05838	0.328544	0.357801	1	ex_23
KIF5C	0.181918	0.770661	-0.406824	0.605619	0.358229	1	ex_23
RNF180	0.0892666	0.307667	-0.129134	0.801092	0.359831	1	ex_23
ANKRD44	-0.335748	0.263876	-0.935372	-1.09744	0.360076	1	ex_23
CDYL	-0.150788	0.15374	-0.455315	-0.970483	0.360268	1	ex_23
INTU	-0.0617708	0.147829	-0.27137	-0.577619	0.360437	1	ex_23
PGP	0.128808	0.32155	-0.0639332	1.30984	0.360448	1	ex_23
WRN	-0.140788	0.131405	-0.412981	-1.01376	0.360651	1	ex_23
GLT1D1	-0.199378	0.129324	-0.52808	-1.18884	0.361315	1	ex_23
CPEB3	0.0822675	0.562248	-0.397713	0.335933	0.361369	1	ex_23
CCDC138	-0.0530858	0.103409	-0.20958	-0.664855	0.361501	1	ex_23
ATP5MPL	0.127162	0.529595	-0.275272	0.619313	0.3617	1	ex_23
PUS7L	-0.0093166	0.399741	-0.418374	-0.0446397	0.361787	1	ex_23
UHRF1BP1L	0.0270454	0.261029	-0.206939	0.226546	0.362063	1	ex_23
SCAP	-0.0616163	0.165276	-0.288509	-0.532259	0.362109	1	ex_23
MFSD14A	0.0237793	0.248543	-0.200984	0.207358	0.36225	1	ex_23
ANKFY1	0.0519656	0.278161	-0.174229	0.450278	0.362725	1	ex_23
EFNA5	0.029211	0.987278	-0.928856	0.0597584	0.362881	1	ex_23
TCF12	0.397903	0.975833	-0.180028	1.34943	0.363099	1	ex_23
ITPR1	0.0429294	0.407446	-0.321587	0.230826	0.363131	1	ex_23
KLHL4	-0.0827577	0.126885	-0.2924	-0.773709	0.363238	1	ex_23
DHX29	0.0604333	0.330178	-0.209312	0.439107	0.363278	1	ex_23
CD59	0.130677	0.387929	-0.126575	0.995609	0.364161	1	ex_23
TSC22D2	0.313218	0.769661	-0.143224	1.34496	0.364185	1	ex_23
SLC25A28	-0.167944	0.165143	-0.501031	-0.988222	0.364437	1	ex_23
KIFBP	0.198519	0.851603	-0.454564	0.595775	0.364647	1	ex_23
CHKA	0.130449	0.350884	-0.0899866	1.15986	0.364683	1	ex_23
ATP6V0E2	0.0387909	0.205897	-0.128315	0.454973	0.365372	1	ex_23
COLGALT2	-0.241791	0.16645	-0.650033	-1.16084	0.365691	1	ex_23
CCNL2	-0.0504835	0.125637	-0.226605	-0.561806	0.365823	1	ex_23
SLC37A3	0.0123161	0.0788885	-0.0542562	0.3626	0.366013	1	ex_23
SEC31A	0.139894	0.396198	-0.116409	1.06978	0.366273	1	ex_23
TCP11L1	-0.00918013	0.303899	-0.322259	-0.0574702	0.366565	1	ex_23
ZNF506	-0.141383	0.191104	-0.473869	-0.833432	0.366622	1	ex_23
USP15	-0.147145	0.133516	-0.427807	-1.02757	0.36681	1	ex_23
PSMD4	0.159729	0.518638	-0.199181	0.872261	0.36708	1	ex_23
MRPS31	0.0815841	0.29098	-0.127812	0.763635	0.367153	1	ex_23
MARK2	-0.146971	0.134081	-0.428023	-1.02493	0.367211	1	ex_23
KIF3B	-0.0272571	0.0508467	-0.105361	-0.684	0.367457	1	ex_23
LIMCH1	0.465349	1.25915	-0.328456	1.14898	0.367638	1	ex_23
SLC22A17	0.0772745	0.356489	-0.20194	0.542434	0.367657	1	ex_23
CTNND2	0.69868	2.33849	-0.941132	0.835088	0.368126	1	ex_23
FTH1	0.755347	2.23268	-0.721991	1.00211	0.368236	1	ex_23
CALN1	-0.290868	0.144587	-0.726323	-1.30918	0.368258	1	ex_23
TOM1L1	0.124845	0.551206	-0.301515	0.57391	0.368565	1	ex_23
GUCY1B1	0.0956244	0.300625	-0.109376	0.914242	0.368729	1	ex_23
RPL5	0.196853	0.4695	-0.0757945	1.4151	0.368987	1	ex_23
CRKL	0.179978	0.531203	-0.171248	1.00434	0.369099	1	ex_23
ZHX1	0.032697	0.133303	-0.0679087	0.636991	0.369123	1	ex_23
RASGRP1	0.141997	0.515822	-0.231829	0.744486	0.369336	1	ex_23
HIPK2	-0.0353773	0.100738	-0.171493	-0.509406	0.369376	1	ex_23
EXOC4	-2.33373	0.103251	-4.77072	-1.87692	0.369395	1	ex_23
SLC2A13	-0.10906	0.402009	-0.62013	-0.418249	0.369481	1	ex_23
PTDSS1	0.094736	0.475146	-0.285674	0.488102	0.369605	1	ex_23
PKP4	-0.0169039	0.73275	-0.766558	-0.0441951	0.369808	1	ex_23
NKAIN3	-0.210899	0.237074	-0.658872	-0.922723	0.369921	1	ex_23
FNBP1	-0.136458	0.193919	-0.466835	-0.809537	0.370295	1	ex_23
BACH1	0.28083	0.720719	-0.15906	1.25126	0.370562	1	ex_23
ATP6V1A	0.0861708	0.367017	-0.194675	0.601368	0.370606	1	ex_23
CPVL	0.0464686	0.178227	-0.0852904	0.691237	0.370745	1	ex_23
WDFY3	0.182683	0.440036	-0.0746693	1.39129	0.371142	1	ex_23
ZBTB1	0.0696446	0.367673	-0.228384	0.458013	0.371239	1	ex_23
SS18L1	0.00199337	0.172251	-0.168265	0.0229471	0.37128	1	ex_23
XPO1	-0.241819	0.277456	-0.761095	-0.912729	0.371387	1	ex_23
ZNF565	-0.0829912	0.178987	-0.34497	-0.62089	0.371841	1	ex_23
TNK2	-0.176483	0.166361	-0.519327	-1.00891	0.371965	1	ex_23
DHX57	-0.0274897	0.0557341	-0.110714	-0.647397	0.372048	1	ex_23
ARHGAP32	0.214909	0.56083	-0.131012	1.21766	0.372241	1	ex_23
MAP3K7	0.023218	0.341736	-0.2953	0.14287	0.372448	1	ex_23
TEX2	-0.252252	0.148321	-0.652825	-1.23424	0.372466	1	ex_23
GRM5	-3.82454	1.77297	-9.42206	-1.33916	0.372499	1	ex_23
ARNT2	0.0390858	0.311179	-0.233007	0.281546	0.373054	1	ex_23
MSH3	-0.318293	0.189654	-0.826241	-1.22816	0.373099	1	ex_23
LMBR1	-0.0128102	0.395714	-0.421334	-0.061459	0.373516	1	ex_23
SLC8A2	-0.268733	0.315453	-0.852919	-0.901609	0.37361	1	ex_23
KCNMA1	-2.06968	6.35407	-10.4934	-0.481555	0.373976	1	ex_23
ELP2	0.11761	0.410014	-0.174795	0.788327	0.374005	1	ex_23
HNRNPC	-0.155034	0.237965	-0.548033	-0.773186	0.374793	1	ex_23
RNF138	-0.156379	0.16427	-0.477029	-0.955866	0.375451	1	ex_23
LIN28B	0.0334109	0.13068	-0.0638583	0.673226	0.375537	1	ex_23
NFIB	0.020964	0.0788558	-0.0369279	0.709748	0.375931	1	ex_23
DESI2	0.0611248	0.412724	-0.290475	0.340736	0.376189	1	ex_23
PAK2	-0.0835831	0.131961	-0.299127	-0.76003	0.376347	1	ex_23
RAD23B	0.0980315	0.298941	-0.102878	0.956341	0.376582	1	ex_23
CYLD	0.206639	0.559487	-0.14621	1.14781	0.376672	1	ex_23
TMA7	0.018912	0.568439	-0.530615	0.0674523	0.37669	1	ex_23
MTERF4	-0.0156642	0.304049	-0.335377	-0.0960277	0.376977	1	ex_23
LEMD3	0.149043	0.473226	-0.175141	0.901088	0.377129	1	ex_23
ATP5IF1	0.279289	0.995831	-0.437253	0.763942	0.377351	1	ex_23
CEP78	-0.151948	0.108184	-0.41208	-1.14485	0.377432	1	ex_23
MLH1	-0.136439	0.114606	-0.387484	-1.06521	0.377681	1	ex_23
ZBTB41	0.188843	0.48022	-0.102534	1.27026	0.377938	1	ex_23
POLD3	0.0283141	0.461191	-0.404563	0.1282	0.378037	1	ex_23
SLC12A6	0.231067	0.62005	-0.157916	1.16428	0.378924	1	ex_23
DSE	-0.234517	0.124565	-0.593599	-1.28005	0.378995	1	ex_23
PDZD2	-0.0954317	0.198073	-0.388936	-0.637274	0.379416	1	ex_23
PLEC	-0.037017	0.0679798	-0.142014	-0.690993	0.379778	1	ex_23
ZNF654	0.180984	0.471477	-0.109509	1.2211	0.379945	1	ex_23
MTERF2	-0.0752697	0.154526	-0.305066	-0.641986	0.38044	1	ex_23
NLGN4X	-0.502577	1.35996	-2.36511	-0.528867	0.380456	1	ex_23
RUSC1	0.162618	0.509765	-0.184529	0.918127	0.380458	1	ex_23
ST8SIA5	-0.172201	0.0723462	-0.416747	-1.38013	0.38118	1	ex_23
PRORP	0.227388	0.611597	-0.15682	1.15998	0.381209	1	ex_23
NARS2	0.118363	0.3673	-0.130574	0.93191	0.381442	1	ex_23
C9orf72	0.0576327	0.317924	-0.202659	0.433968	0.381511	1	ex_23
AKAP10	0.196913	0.552429	-0.158603	1.08558	0.381604	1	ex_23
SPRY3	0.259371	0.701684	-0.182943	1.14931	0.381637	1	ex_23
TPM1	0.0300131	0.381025	-0.320999	0.167586	0.381693	1	ex_23
CEP70	0.114891	0.327585	-0.0978035	1.05871	0.381778	1	ex_23
CDC37	0.274433	0.826555	-0.277689	0.974204	0.382094	1	ex_23
COPS4	0.145598	0.476149	-0.184953	0.863305	0.382134	1	ex_23
TMEM196	0.0122092	0.127539	-0.10312	0.207488	0.382196	1	ex_23
ARL14EP	0.206299	0.552411	-0.139812	1.16823	0.382352	1	ex_23
LCMT1	-0.158749	0.16569	-0.483188	-0.959017	0.382388	1	ex_23
ABHD6	0.0399394	0.392187	-0.312308	0.22223	0.382403	1	ex_23
FAM102B	-0.104537	0.112666	-0.321741	-0.943309	0.382439	1	ex_23
PABPN1	-0.0706637	0.154052	-0.295379	-0.616326	0.383181	1	ex_23
SLC38A6	-0.0658612	0.322661	-0.454383	-0.332248	0.383213	1	ex_23
TACC1	0.127852	0.478964	-0.22326	0.713689	0.383278	1	ex_23
ATP5PB	0.135331	0.375514	-0.104851	1.10434	0.383321	1	ex_23
RERG	-0.21218	0.135831	-0.56019	-1.19498	0.384033	1	ex_23
SLC17A7	0.0497546	0.184096	-0.0845865	0.725893	0.384616	1	ex_23
SORBS2	-0.139948	1.15694	-1.43683	-0.211501	0.38502	1	ex_23
GNPDA2	0.220133	0.610332	-0.170066	1.10572	0.385119	1	ex_23
UBR5	0.129611	0.467611	-0.20839	0.751573	0.38547	1	ex_23
MBIP	0.0262849	0.162206	-0.109636	0.379026	0.386006	1	ex_23
ZNF814	-0.129163	0.213688	-0.472013	-0.738381	0.386103	1	ex_23
ATXN3	-0.0182287	0.198332	-0.23479	-0.164977	0.386152	1	ex_23
HNRNPD	0.203135	0.565252	-0.158981	1.09947	0.38632	1	ex_23
ARHGAP18	-0.0562513	0.253675	-0.366177	-0.355732	0.386322	1	ex_23
WDR33	-0.191534	0.134397	-0.517465	-1.15178	0.38666	1	ex_23
VASH2	-0.174617	0.0265844	-0.375818	-1.701	0.386747	1	ex_23
NR4A3	0.0160059	0.0952157	-0.063204	0.396049	0.386817	1	ex_23
BSDC1	-0.00789575	0.037462	-0.0532535	-0.341185	0.386894	1	ex_23
MKRN1	0.13224	0.420892	-0.156411	0.89792	0.387585	1	ex_23
DRP2	-0.143421	0.181311	-0.468154	-0.865638	0.388237	1	ex_23
KLHL24	0.144651	0.392839	-0.103537	1.14232	0.388247	1	ex_23
TLK1	-0.222336	0.180224	-0.624895	-1.0825	0.388311	1	ex_23
PABPC1	0.213744	0.630325	-0.202837	1.00564	0.388644	1	ex_23
EPG5	-0.196937	0.154486	-0.54836	-1.09836	0.388648	1	ex_23
CEPT1	-0.131714	0.161438	-0.424866	-0.880615	0.389001	1	ex_23
EPDR1	-0.0153796	0.269185	-0.299944	-0.105929	0.389265	1	ex_23
LMTK2	0.109138	0.500056	-0.28178	0.54719	0.389372	1	ex_23
PACS1	-0.146305	0.418233	-0.710843	-0.507942	0.389851	1	ex_23
SMS	-0.0481885	0.216038	-0.312415	-0.35745	0.389992	1	ex_23
TIAL1	0.0690389	0.316079	-0.178001	0.547739	0.39	1	ex_23
C11orf49	-0.182007	0.0917769	-0.45579	-1.30295	0.390403	1	ex_23
KCNIP4	0.401548	1.15807	-0.354973	1.04031	0.391328	1	ex_23
MED14	0.106139	0.330394	-0.118115	0.927647	0.391389	1	ex_23
PRSS51	-0.0779319	0.225347	-0.381211	-0.503641	0.391436	1	ex_23
PPARD	-0.141667	0.135622	-0.418956	-1.00134	0.391853	1	ex_23
TRAK1	0.00176972	0.23265	-0.229111	0.0150233	0.392074	1	ex_23
CSGALNACT2	0.166352	0.484961	-0.152258	1.02333	0.392295	1	ex_23
DAP3	0.0467632	0.16266	-0.0691336	0.790826	0.392822	1	ex_23
STX18	-0.000316986	0.0745582	-0.0751922	-0.00829757	0.39283	1	ex_23
TPST2	-0.00858785	0.018951	-0.0361267	-0.611204	0.392923	1	ex_23
FAR2	-0.195327	0.134293	-0.524946	-1.16144	0.392971	1	ex_23
MED13	0.219219	0.581268	-0.14283	1.18675	0.39298	1	ex_23
CXADR	0.0619642	0.343345	-0.219417	0.431613	0.393467	1	ex_23
REEP2	0.0730998	0.248588	-0.102388	0.816426	0.393493	1	ex_23
GRM3	-0.36695	5.61159	-6.34549	-0.120298	0.394019	1	ex_23
RELCH	0.144148	0.42336	-0.135063	1.01187	0.394043	1	ex_23
TMX3	-0.00308926	0.366858	-0.373036	-0.0163668	0.394077	1	ex_23
GLYR1	-0.0626788	0.103664	-0.229021	-0.738525	0.394103	1	ex_23
ABLIM1	0.177245	1.07594	-0.721453	0.386553	0.394119	1	ex_23
ABL2	-0.0335406	0.261246	-0.328328	-0.223003	0.394307	1	ex_23
EIF3J	0.0300285	0.113337	-0.0532801	0.706467	0.394448	1	ex_23
BTBD1	0.0408155	0.335553	-0.253922	0.271417	0.394487	1	ex_23
SPINT2	0.106828	0.326348	-0.112691	0.953807	0.394732	1	ex_23
MFSD8	0.0906768	0.437059	-0.255706	0.513084	0.395986	1	ex_23
ARID4A	0.162684	0.42964	-0.104272	1.19441	0.39604	1	ex_23
SEZ6L	-0.408519	0.279398	-1.09644	-1.16392	0.396195	1	ex_23
KTN1	0.175774	0.450515	-0.0989674	1.25394	0.396349	1	ex_23
TRAPPC6B	0.00547533	0.263745	-0.252794	0.0415514	0.396668	1	ex_23
NDUFAF5	0.140084	0.42904	-0.148873	0.950173	0.39693	1	ex_23
SPTBN2	-0.125136	0.162504	-0.412775	-0.85267	0.397005	1	ex_23
UBE2E3	-0.0336604	0.162272	-0.229593	-0.336713	0.397232	1	ex_23
ZSWIM8	0.108248	0.459192	-0.242696	0.604548	0.397345	1	ex_23
CMC1	0.177817	0.524293	-0.168659	1.00589	0.397848	1	ex_23
DNAL1	0.00933957	0.0483729	-0.0296937	0.468964	0.398207	1	ex_23
ATXN7	-0.169436	0.1141	-0.452971	-1.17124	0.39823	1	ex_23
UCHL3	0.253597	0.659112	-0.151919	1.2257	0.398283	1	ex_23
CWC27	0.224737	0.617733	-0.168259	1.12082	0.398353	1	ex_23
TRAF6	-0.141047	0.22883	-0.510924	-0.747405	0.399258	1	ex_23
SUGT1	0.155959	0.391424	-0.0795061	1.29817	0.399299	1	ex_23
SERBP1	0.01582	0.177648	-0.146008	0.191602	0.399736	1	ex_23
ASPH	0.214698	0.645013	-0.215617	0.977889	0.399928	1	ex_23
GALNT1	-0.174333	0.0785191	-0.427185	-1.35133	0.400023	1	ex_23
DGLUCY	-0.0247913	0.0727922	-0.122375	-0.497934	0.400037	1	ex_23
CYP51A1	0.13006	0.414855	-0.154735	0.895076	0.400189	1	ex_23
UTP23	-0.134418	0.226754	-0.495589	-0.729442	0.400404	1	ex_23
R3HDM1	-0.073427	0.554721	-0.701575	-0.229109	0.400955	1	ex_23
PLEKHA7	-0.0152841	0.236503	-0.267071	-0.118975	0.400958	1	ex_23
GNB5	0.0591605	0.202916	-0.0845945	0.806598	0.401292	1	ex_23
ATE1	0.191368	0.509482	-0.126746	1.17906	0.401338	1	ex_23
TRIM37	-0.027253	0.274599	-0.329105	-0.176957	0.401348	1	ex_23
GTF3A	0.141476	0.384045	-0.101093	1.14313	0.401798	1	ex_23
PTCHD1	0.082001	0.348679	-0.184678	0.602669	0.402272	1	ex_23
SRP14	0.268578	0.778004	-0.240848	1.03333	0.40249	1	ex_23
SLC24A2	0.330291	3.02165	-2.36106	0.240533	0.402693	1	ex_23
RPGRIP1L	0.00989445	0.34136	-0.321571	0.0585061	0.403157	1	ex_23
HNRNPUL2	0.0430812	0.373255	-0.287093	0.255737	0.403218	1	ex_23
ARID4B	-0.269791	0.210632	-0.750213	-1.10066	0.403383	1	ex_23
DENND5B	-0.223745	0.0923982	-0.539888	-1.38713	0.403498	1	ex_23
NDUFB2	0.0160375	0.0723356	-0.0402606	0.55833	0.403749	1	ex_23
ZNF326	0.0214531	0.34028	-0.297374	0.131881	0.404101	1	ex_23
STAT4	0.190442	0.464676	-0.0837913	1.3611	0.404248	1	ex_23
COPB1	0.0779895	0.258137	-0.102158	0.84851	0.404643	1	ex_23
RAP1GDS1	0.43183	1.10124	-0.23758	1.26435	0.405378	1	ex_23
RSU1	-0.128684	0.203715	-0.461082	-0.758775	0.405994	1	ex_23
ZNF33A	-0.14781	0.181326	-0.476947	-0.88019	0.406341	1	ex_23
DGKZ	-0.0254235	0.216932	-0.267779	-0.205604	0.406492	1	ex_23
TUBGCP2	0.0878611	0.293065	-0.117343	0.839188	0.406698	1	ex_23
QSER1	-0.00831036	0.169059	-0.18568	-0.091831	0.406714	1	ex_23
TMEM184B	-0.212993	0.149072	-0.575059	-1.15299	0.4068	1	ex_23
SNX25	-0.215564	0.164332	-0.595459	-1.11214	0.407379	1	ex_23
MAX	0.174258	0.496954	-0.148438	1.05839	0.407746	1	ex_23
TSNAX	0.0781457	0.269829	-0.113538	0.79904	0.407806	1	ex_23
EXT2	-0.214138	0.16673	-0.595006	-1.10196	0.408647	1	ex_23
CHPT1	0.286908	0.781661	-0.207845	1.13659	0.409242	1	ex_23
NFKB1	0.103567	0.36005	-0.152917	0.791423	0.409252	1	ex_23
ZNF782	-0.0124041	0.294203	-0.319011	-0.0792925	0.409994	1	ex_23
SQSTM1	0.00730494	0.295997	-0.281388	0.049594	0.410019	1	ex_23
TUBB	0.193104	0.560938	-0.17473	1.02893	0.410408	1	ex_23
CIBAR1	0.147833	0.493813	-0.198147	0.837469	0.411186	1	ex_23
TATDN1	0.0693876	0.22873	-0.0899547	0.853491	0.411241	1	ex_23
PLA2R1	-0.119274	0.263299	-0.501848	-0.611056	0.411405	1	ex_23
POLR3A	0.101539	0.391794	-0.188715	0.685651	0.411439	1	ex_23
TJP1	-0.291036	0.324987	-0.907059	-0.925972	0.412287	1	ex_23
SERP2	0.185651	0.590718	-0.219417	0.898293	0.412389	1	ex_23
VAPB	-0.000275517	0.0512103	-0.0517613	-0.0104884	0.412463	1	ex_23
AMN1	-0.185086	0.111232	-0.481403	-1.22423	0.412703	1	ex_23
DCC	0.293214	1.38609	-0.799658	0.525852	0.412836	1	ex_23
GAB2	-0.059919	0.133878	-0.253716	-0.60599	0.413222	1	ex_23
SORBS1	-0.102487	0.217245	-0.422219	-0.628248	0.41353	1	ex_23
MTA3	-0.141213	0.161616	-0.444043	-0.913956	0.413835	1	ex_23
BMT2	0.0716436	0.361481	-0.218193	0.484475	0.413947	1	ex_23
ERCC6	-0.147132	0.173647	-0.467911	-0.898978	0.413987	1	ex_23
UPF2	0.0859536	0.263087	-0.0911795	0.95107	0.41402	1	ex_23
ANXA6	-0.0343749	0.147687	-0.216437	-0.370058	0.414332	1	ex_23
UBAC1	0.18959	0.549279	-0.170099	1.03309	0.414573	1	ex_23
CHRM2	-0.137283	0.370593	-0.64516	-0.529796	0.414605	1	ex_23
DGKB	-0.371783	0.148113	-0.891679	-1.40159	0.415576	1	ex_23
ATP2B4	-0.167363	0.0995522	-0.434278	-1.22895	0.415684	1	ex_23
USP12	0.151548	0.378197	-0.0751	1.31053	0.415759	1	ex_23
SPG11	-0.112201	0.252893	-0.477295	-0.602339	0.416944	1	ex_23
ICE2	-0.164151	0.102674	-0.430977	-1.20577	0.417497	1	ex_23
TTL	-0.170591	0.171334	-0.512516	-0.977852	0.417733	1	ex_23
MAPK6	0.00285081	0.23194	-0.226238	0.02439	0.417826	1	ex_23
TBR1	0.151953	0.421063	-0.117157	1.1067	0.418143	1	ex_23
PHC3	-0.177341	0.113253	-0.467934	-1.19611	0.418332	1	ex_23
ZFAND5	0.143119	0.360854	-0.0746153	1.28831	0.418455	1	ex_23
TM2D3	0.0745019	0.260223	-0.111219	0.786237	0.418535	1	ex_23
ITGB3BP	0.181958	0.475651	-0.111735	1.2143	0.41857	1	ex_23
PRMT3	-0.152367	0.131213	-0.435947	-1.05309	0.418676	1	ex_23
SPEN	-0.0707653	0.144717	-0.286247	-0.64366	0.418844	1	ex_23
TMEM192	0.0646955	0.215836	-0.0864453	0.838958	0.418973	1	ex_23
TUBGCP5	-0.125967	0.137721	-0.389655	-0.9363	0.419212	1	ex_23
SLC39A9	-0.0209692	0.055488	-0.0974263	-0.537541	0.419478	1	ex_23
CAMK2G	-0.218468	0.259589	-0.696525	-0.895686	0.419573	1	ex_23
RIC1	-0.10551	0.161464	-0.372484	-0.774589	0.419586	1	ex_23
DCTN4	0.0958609	0.319106	-0.127385	0.841602	0.419595	1	ex_23
CALCOCO1	-0.0431665	0.338356	-0.424689	-0.221756	0.420676	1	ex_23
KCMF1	0.0165339	0.114569	-0.0815013	0.330552	0.420843	1	ex_23
SPOPL	0.169555	0.485025	-0.145915	1.05342	0.42089	1	ex_23
ATP5MD	0.178036	0.937412	-0.58134	0.459514	0.421499	1	ex_23
CCDC90B	-0.0318715	0.34319	-0.406933	-0.166551	0.421998	1	ex_23
PPM1H	-0.0450149	0.159683	-0.249713	-0.431015	0.42253	1	ex_23
RNF114	0.0404611	0.34823	-0.267308	0.257668	0.422724	1	ex_23
ZNF529	-0.0673699	0.229965	-0.364705	-0.444087	0.42273	1	ex_23
PPT1	0.103268	0.34559	-0.139053	0.835264	0.423317	1	ex_23
ZSCAN18	-0.102583	0.0914139	-0.296581	-1.03641	0.423904	1	ex_23
CDK12	-0.11029	0.159817	-0.380396	-0.80029	0.423933	1	ex_23
SLC16A7	-0.293825	0.216625	-0.804275	-1.12819	0.424138	1	ex_23
OPA1	0.0761572	0.331059	-0.178745	0.585579	0.424221	1	ex_23
SNRPD3	-0.0607688	0.199706	-0.321243	-0.45726	0.424324	1	ex_23
PAPOLG	0.159446	0.476962	-0.15807	0.98423	0.424333	1	ex_23
GRIK2	0.265866	1.43841	-0.906678	0.444408	0.424682	1	ex_23
SSBP2	0.250204	0.618275	-0.117867	1.33233	0.42486	1	ex_23
CCNH	-0.193974	0.0983152	-0.486262	-1.3007	0.425135	1	ex_23
KIF3C	-0.03662	0.0678844	-0.141124	-0.686802	0.425221	1	ex_23
TMEM130	0.0409366	0.227266	-0.145393	0.430603	0.425689	1	ex_23
TSHZ1	0.00692981	0.0688642	-0.0550046	0.219299	0.425738	1	ex_23
CNOT1	0.192801	0.516076	-0.130474	1.16892	0.4261	1	ex_23
ABCC9	-0.134362	0.154437	-0.42316	-0.911861	0.426123	1	ex_23
TMSB4X	0.182725	0.733807	-0.368358	0.649874	0.426345	1	ex_23
ENSA	-0.0107652	0.0690256	-0.090556	-0.264434	0.426783	1	ex_23
NEK9	-0.229694	0.12858	-0.587969	-1.25656	0.42679	1	ex_23
SPOP	-0.0540841	0.144802	-0.25297	-0.532984	0.426804	1	ex_23
GEMIN5	-0.181266	0.17999	-0.542523	-0.983443	0.426959	1	ex_23
PSMD11	0.154324	0.484835	-0.176187	0.915156	0.426997	1	ex_23
VKORC1L1	-0.0031356	0.00724778	-0.013519	-0.591875	0.427321	1	ex_23
PICALM	0.145022	0.3788	-0.0887554	1.21585	0.427384	1	ex_23
AQR	0.181408	0.485515	-0.122699	1.16917	0.427636	1	ex_23
PLA2G12A	0.149205	0.489878	-0.191469	0.858404	0.428141	1	ex_23
WIPF2	0.0497234	0.1889	-0.0894531	0.700233	0.428228	1	ex_23
AGL	0.0381575	0.489229	-0.412913	0.1658	0.428333	1	ex_23
ATG12	-0.145191	0.174008	-0.464389	-0.891511	0.428346	1	ex_23
ATP2C1	-0.019273	0.271094	-0.30964	-0.130092	0.428373	1	ex_23
RPL32	0.457853	1.82447	-0.908763	0.656641	0.428768	1	ex_23
ZSCAN31	0.150275	0.381366	-0.0808149	1.27454	0.429429	1	ex_23
GPC6	-0.190992	0.297506	-0.67949	-0.766302	0.430054	1	ex_23
TLL1	-0.231211	0.285082	-0.747505	-0.87773	0.430328	1	ex_23
SHROOM3	-0.174524	0.0938898	-0.442937	-1.27438	0.430594	1	ex_23
TMEM68	0.159944	0.427732	-0.107844	1.17065	0.430609	1	ex_23
SKIL	0.0837919	0.328396	-0.160812	0.671408	0.430879	1	ex_23
TTC1	0.194188	0.515319	-0.126942	1.18519	0.431213	1	ex_23
GK	0.170274	0.466775	-0.126227	1.12556	0.431384	1	ex_23
PIK3C2A	-0.0676623	0.247392	-0.382716	-0.42093	0.431534	1	ex_23
NBPF1	-0.0293719	0.176445	-0.235189	-0.279704	0.431598	1	ex_23
CACYBP	0.211976	0.573548	-0.149595	1.14906	0.431816	1	ex_23
SLC20A2	-0.11145	0.173393	-0.396293	-0.766871	0.432561	1	ex_23
HMG20A	-0.00918518	0.261594	-0.279965	-0.0664844	0.432858	1	ex_23
FZD3	0.134566	0.386064	-0.116932	1.04869	0.43324	1	ex_23
CSNK1G3	-0.0218549	0.164852	-0.208561	-0.229423	0.43368	1	ex_23
ALKBH8	0.0157766	0.229632	-0.198079	0.144591	0.433717	1	ex_23
JARID2	0.145441	0.505348	-0.214466	0.792033	0.433807	1	ex_23
MAGED1	-0.103515	0.167593	-0.374624	-0.748357	0.434125	1	ex_23
TSPAN3	0.10577	0.322584	-0.111045	0.956138	0.434282	1	ex_23
STAT2	-0.094869	0.189698	-0.379436	-0.653413	0.434536	1	ex_23
TAF4B	-0.0879394	0.314468	-0.490346	-0.428318	0.435019	1	ex_23
MECP2	-0.0695574	0.218535	-0.35765	-0.473215	0.435529	1	ex_23
FBXW2	-0.0456869	0.0867747	-0.178149	-0.676005	0.435886	1	ex_23
RDX	0.218837	0.721479	-0.283806	0.853314	0.435948	1	ex_23
CRADD	0.0400323	0.194391	-0.114326	0.508309	0.436506	1	ex_23
RIMS2	-4.23876	10.6425	-19.1201	-0.558272	0.43654	1	ex_23
PODXL2	-0.0169265	0.0338002	-0.0676531	-0.654001	0.436549	1	ex_23
PNPT1	-0.132263	0.118937	-0.383463	-1.03197	0.436927	1	ex_23
CDS1	0.0470588	0.204408	-0.110291	0.58617	0.437093	1	ex_23
OTUD3	0.143152	0.537083	-0.250779	0.712236	0.437166	1	ex_23
CDC42SE2	0.148574	0.47045	-0.173302	0.904697	0.437796	1	ex_23
LSM14A	-0.119512	0.143219	-0.382243	-0.891554	0.438296	1	ex_23
TTC37	0.0102498	0.257922	-0.237422	0.0811122	0.438622	1	ex_23
PSMA3	0.190907	0.517045	-0.135231	1.14728	0.438686	1	ex_23
UIMC1	-0.165297	0.123396	-0.453991	-1.12222	0.439038	1	ex_23
RPS23	0.193765	0.857705	-0.470175	0.571997	0.43922	1	ex_23
TASP1	-0.100319	0.164548	-0.365187	-0.742343	0.439443	1	ex_23
CLASP1	-0.113997	0.294463	-0.522458	-0.547007	0.4395	1	ex_23
CTTNBP2	0.147575	0.602698	-0.307548	0.635524	0.44023	1	ex_23
LONP2	-0.117787	0.213009	-0.448583	-0.697886	0.440323	1	ex_23
FAR1	0.146008	0.43969	-0.147673	0.974425	0.440517	1	ex_23
HDGFL3	0.00388561	0.229537	-0.221766	0.0337497	0.440642	1	ex_23
RALGAPB	-0.0287276	0.223193	-0.280648	-0.223503	0.440694	1	ex_23
PDE2A	-0.202352	0.217322	-0.622027	-0.945026	0.440987	1	ex_23
SLC4A7	0.219451	0.615628	-0.176725	1.08567	0.441026	1	ex_23
YEATS2	-0.142001	0.0772299	-0.361232	-1.26952	0.441149	1	ex_23
PCNP	0.0119458	0.342702	-0.31881	0.0707876	0.441441	1	ex_23
AGK	-0.161153	0.144397	-0.466704	-1.03372	0.441839	1	ex_23
WDTC1	-0.0183161	0.0459455	-0.0825778	-0.558637	0.442007	1	ex_23
NFAT5	0.265225	0.717405	-0.186954	1.14961	0.442228	1	ex_23
CAST	0.0515797	0.331768	-0.228608	0.360809	0.44231	1	ex_23
PLEKHB2	0.0621507	0.286029	-0.161728	0.544105	0.442315	1	ex_23
USP3	0.11461	0.405841	-0.176621	0.771314	0.44275	1	ex_23
ABL1	-0.00303546	0.00681751	-0.0128884	-0.603818	0.44285	1	ex_23
AZIN1	0.194291	0.602679	-0.214097	0.932453	0.442858	1	ex_23
SLC4A8	0.16783	0.531395	-0.195735	0.904764	0.443163	1	ex_23
GPR89B	-0.100075	0.237543	-0.437693	-0.58096	0.443774	1	ex_23
USP9X	0.222868	0.631548	-0.185811	1.06884	0.443789	1	ex_23
PPME1	-0.179096	0.161987	-0.52018	-1.02914	0.443879	1	ex_23
CCDC39	0.183461	0.717686	-0.350765	0.67308	0.444073	1	ex_23
TATDN3	0.0370884	0.133183	-0.0590063	0.756461	0.444364	1	ex_23
GPR180	0.106248	0.423593	-0.211098	0.656199	0.444681	1	ex_23
SPTLC2	0.200166	0.569285	-0.168953	1.06285	0.445014	1	ex_23
GLRB	0.137928	0.483866	-0.20801	0.781451	0.445083	1	ex_23
SPAG9	-0.0950662	0.172003	-0.362135	-0.697671	0.445262	1	ex_23
TARS3	-0.0359479	0.321414	-0.39331	-0.197157	0.445335	1	ex_23
ANKS1A	-0.192813	0.208595	-0.594221	-0.941451	0.445553	1	ex_23
TBRG1	0.198576	0.557132	-0.159979	1.08547	0.445815	1	ex_23
PLEKHA8	0.227678	0.661714	-0.206357	1.02812	0.446105	1	ex_23
RASGRF1	-0.157323	0.207577	-0.522223	-0.845018	0.446176	1	ex_23
GOLM1	0.0846655	0.296107	-0.126776	0.784809	0.446968	1	ex_23
UBE4A	0.123282	0.396612	-0.150049	0.884014	0.447104	1	ex_23
BBX	-0.0162708	0.368507	-0.401049	-0.0828794	0.447645	1	ex_23
GNPTAB	0.18637	0.497862	-0.125123	1.17267	0.447855	1	ex_23
MAP4K3	0.135189	0.411532	-0.141154	0.958828	0.448247	1	ex_23
WDR7	0.162762	0.420011	-0.0944875	1.24007	0.448299	1	ex_23
GATAD1	-0.212869	0.140797	-0.566535	-1.17969	0.448913	1	ex_23
CARS1	0.0496015	0.183579	-0.0843757	0.725625	0.448953	1	ex_23
GTF2I	0.00204037	0.281872	-0.277791	0.0142909	0.449176	1	ex_23
SUSD1	-0.0345951	0.064425	-0.133615	-0.684761	0.44928	1	ex_23
IFT88	-0.0114415	0.421515	-0.444398	-0.0517947	0.449323	1	ex_23
VWC2L	-0.148602	0.282809	-0.580012	-0.675121	0.449457	1	ex_23
TARBP1	0.0292708	0.398514	-0.339973	0.155371	0.449616	1	ex_23
THOC1	-0.143775	0.162438	-0.449987	-0.920253	0.449922	1	ex_23
DGKD	0.00103806	0.36998	-0.367904	0.00551456	0.449981	1	ex_23
NUP160	0.00763668	0.235079	-0.219806	0.0658084	0.450086	1	ex_23
LRRC3B	0.0926797	0.381382	-0.196022	0.629191	0.450099	1	ex_23
PRDM2	-0.195921	0.134228	-0.526069	-1.16311	0.450464	1	ex_23
RNF115	0.125833	0.38502	-0.133354	0.951547	0.450692	1	ex_23
RNF150	-0.24118	0.170392	-0.652753	-1.14853	0.450714	1	ex_23
COX20	0.145568	0.412043	-0.120908	1.07067	0.450824	1	ex_23
PTPRG	0.191163	0.745897	-0.363571	0.675411	0.451042	1	ex_23
ORC2	0.193379	0.637377	-0.25062	0.85364	0.451363	1	ex_23
KDM4A	0.023959	0.205208	-0.15729	0.259084	0.451413	1	ex_23
FAM160A1	-0.16287	0.128516	-0.454257	-1.09552	0.451536	1	ex_23
KLF12	-0.0632365	0.382604	-0.509077	-0.277995	0.451599	1	ex_23
DIAPH2	-0.112247	0.17662	-0.401114	-0.761599	0.451996	1	ex_23
AFG3L2	0.008165	0.0662487	-0.0499187	0.275518	0.452058	1	ex_23
AAGAB	0.0654052	0.226348	-0.0955379	0.796504	0.452241	1	ex_23
NAA60	-0.0971886	0.133083	-0.32746	-0.827223	0.452543	1	ex_23
DHX30	0.139456	0.400984	-0.122072	1.04512	0.452666	1	ex_23
ANO6	0.117796	0.38975	-0.154158	0.848951	0.45274	1	ex_23
TUG1	-0.0366085	0.0968216	-0.170039	-0.537745	0.4529	1	ex_23
ST7	-0.271765	0.199912	-0.743441	-1.12927	0.453043	1	ex_23
NEK4	0.152035	0.496165	-0.192095	0.865902	0.453412	1	ex_23
NFE2L1	0.131723	0.456213	-0.192767	0.795626	0.453837	1	ex_23
CNOT2	0.140656	0.480769	-0.199456	0.810559	0.453953	1	ex_23
CARNMT1	0.019725	0.0763074	-0.0368575	0.683254	0.454123	1	ex_23
CSNK2A1	0.0173346	0.103248	-0.068579	0.395458	0.455275	1	ex_23
ATP13A2	-0.00933205	0.146982	-0.165646	-0.117011	0.455383	1	ex_23
TSPYL2	-0.25551	0.18372	-0.69474	-1.14015	0.456189	1	ex_23
EP300	-0.153923	0.247259	-0.555104	-0.751985	0.456441	1	ex_23
PAM	-0.222479	0.181181	-0.626138	-1.08024	0.456816	1	ex_23
FUS	-0.0474909	0.12133	-0.216312	-0.551358	0.456973	1	ex_23
ACO1	-0.0572333	0.176951	-0.291418	-0.479004	0.457009	1	ex_23
FMN2	0.0741531	1.2088	-1.06049	0.128091	0.457072	1	ex_23
GPI	-0.256605	0.171515	-0.684725	-1.17476	0.457259	1	ex_23
NOL7	0.143915	0.37906	-0.0912304	1.19955	0.457567	1	ex_23
NT5DC1	-0.00779214	0.045635	-0.0612193	-0.285853	0.457572	1	ex_23
NRIP1	-0.0921072	0.306217	-0.490432	-0.453215	0.458655	1	ex_23
FNIP2	0.134055	0.404734	-0.136624	0.970683	0.458903	1	ex_23
SUCLA2	-0.2433	0.200898	-0.687497	-1.07353	0.459082	1	ex_23
TBCEL	0.125302	0.406205	-0.155601	0.874279	0.45975	1	ex_23
TM9SF4	-0.11823	0.10368	-0.340141	-1.04424	0.459886	1	ex_23
CAAP1	0.0144479	0.105592	-0.0766959	0.310688	0.460218	1	ex_23
THRAP3	0.0151558	0.0785331	-0.0482214	0.468699	0.460313	1	ex_23
RGL1	-0.231974	0.318473	-0.782422	-0.825985	0.460501	1	ex_23
CAMK2D	0.114452	0.373929	-0.145026	0.864512	0.460502	1	ex_23
DCX	0.139915	0.487893	-0.208063	0.788063	0.460651	1	ex_23
ANKRD17	0.123281	0.50053	-0.253968	0.640496	0.460685	1	ex_23
ZRANB3	-0.0484486	0.245936	-0.342833	-0.322563	0.461393	1	ex_23
FOXG1	0.156104	0.432509	-0.120301	1.10692	0.461823	1	ex_23
SOS2	-0.1258	0.19662	-0.448221	-0.764728	0.461858	1	ex_23
PCSK1N	0.241652	1.13804	-0.654738	0.528374	0.461931	1	ex_23
PEG3	0.194721	0.536002	-0.146559	1.11828	0.462241	1	ex_23
SLC4A1AP	0.0269457	0.143034	-0.0891426	0.454934	0.462278	1	ex_23
DTWD1	0.159138	0.589182	-0.270906	0.725285	0.4624	1	ex_23
CEP68	-0.153751	0.134807	-0.442309	-1.04432	0.462479	1	ex_23
ERC2	-3.51602	15.5807	-22.6128	-0.360861	0.462899	1	ex_23
EIF4H	0.107127	0.358023	-0.143768	0.836864	0.463007	1	ex_23
PTPRJ	-0.153812	0.171542	-0.479165	-0.926579	0.463746	1	ex_23
PPP5C	0.0358015	0.128683	-0.0570805	0.755471	0.463781	1	ex_23
FAT1	-0.143798	0.159874	-0.44747	-0.9281	0.463935	1	ex_23
TMEFF1	0.20345	0.6028	-0.1959	0.998509	0.46414	1	ex_23
LRRC8D	0.219045	0.609481	-0.17139	1.0996	0.464349	1	ex_23
PPARG	-0.223779	0.541353	-0.988911	-0.573233	0.464561	1	ex_23
DDX50	0.183595	0.534626	-0.167435	1.0251	0.464643	1	ex_23
TSC1	-0.0970557	0.139388	-0.3335	-0.804527	0.465137	1	ex_23
RNF34	-0.173392	0.127502	-0.474286	-1.12944	0.46556	1	ex_23
BCKDHB	-0.162719	0.136463	-0.461902	-1.06598	0.465588	1	ex_23
RDH11	0.0538387	0.206302	-0.0986249	0.692112	0.465815	1	ex_23
ERO1B	0.0441921	0.469293	-0.380908	0.203752	0.465904	1	ex_23
APTX	-0.0905118	0.171967	-0.35299	-0.675864	0.46632	1	ex_23
GRSF1	0.107932	0.590666	-0.374802	0.438219	0.46708	1	ex_23
G3BP2	0.126309	0.423975	-0.171357	0.831677	0.467132	1	ex_23
ITGA9	-0.165723	0.120338	-0.451784	-1.13546	0.467446	1	ex_23
C11orf54	0.26406	0.736817	-0.208696	1.09475	0.467568	1	ex_23
SF1	0.129098	0.375551	-0.117356	1.02667	0.46882	1	ex_23
CEP164	-0.190839	0.193331	-0.57501	-0.973626	0.469132	1	ex_23
DOCK9	0.171124	0.560837	-0.218589	0.860626	0.469418	1	ex_23
GLG1	0.156246	0.659038	-0.346545	0.609075	0.46984	1	ex_23
ELOVL4	0.0402081	0.211339	-0.130922	0.460505	0.46996	1	ex_23
ZBTB43	0.0117541	0.234911	-0.211403	0.103235	0.47025	1	ex_23
TXNRD1	0.050156	0.331191	-0.230879	0.349793	0.470743	1	ex_23
GDAP2	-0.0316519	0.0682786	-0.131583	-0.620798	0.471525	1	ex_23
PKD1	-0.192929	0.149769	-0.535627	-1.1034	0.47165	1	ex_23
GIGYF2	0.0073806	0.416074	-0.401312	0.035395	0.47178	1	ex_23
ARIH1	-0.121013	0.105618	-0.347644	-1.04655	0.472078	1	ex_23
RPSA	0.170595	0.520064	-0.178873	0.956769	0.472282	1	ex_23
FBXO32	-0.0309864	0.209766	-0.271739	-0.25226	0.472409	1	ex_23
EFHC1	-0.048963	0.0993156	-0.197242	-0.647198	0.472428	1	ex_23
RAPGEF2	0.190436	0.661354	-0.280482	0.792596	0.472503	1	ex_23
ESF1	-0.168236	0.143322	-0.479794	-1.05835	0.47276	1	ex_23
USP28	0.2118	0.628113	-0.204513	0.997136	0.4729	1	ex_23
GFM1	-0.0874174	0.396584	-0.571419	-0.353997	0.473205	1	ex_23
DRG1	-0.0441967	0.107078	-0.195471	-0.572628	0.473511	1	ex_23
TANK	-0.0394588	0.398225	-0.477143	-0.176698	0.474074	1	ex_23
COMMD10	-0.0664666	0.244758	-0.377691	-0.418579	0.474448	1	ex_23
CTSB	-0.0468821	0.165608	-0.259373	-0.43243	0.474763	1	ex_23
LZTS1	-0.028746	0.059692	-0.117184	-0.637069	0.475103	1	ex_23
NBAS	0.12251	0.87701	-0.631989	0.318245	0.475357	1	ex_23
ERBIN	0.174538	0.630052	-0.280977	0.750992	0.475375	1	ex_23
ENDOD1	0.0478151	0.177543	-0.0819129	0.722403	0.475509	1	ex_23
CTNNB1	0.0562068	0.35373	-0.241316	0.370268	0.475519	1	ex_23
MAGI3	0.372875	1.73957	-0.993823	0.534735	0.475569	1	ex_23
VGLL4	-0.173886	0.152998	-0.50077	-1.0426	0.476236	1	ex_23
GRIN2B	9.40283e-05	0.00141446	-0.0012264	0.13957	0.477021	1	ex_23
SFXN1	0.089236	0.283477	-0.105005	0.900423	0.477635	1	ex_23
MARK3	-0.114793	0.14337	-0.372956	-0.871505	0.47768	1	ex_23
TUBA1A	0.30718	1.03389	-0.419533	0.828473	0.478138	1	ex_23
ZNF675	-0.113243	0.210907	-0.437393	-0.684721	0.478459	1	ex_23
PTPRM	-0.3068	0.268745	-0.882346	-1.04478	0.478737	1	ex_23
DDI2	0.169832	0.556055	-0.216391	0.861846	0.478745	1	ex_23
NCBP3	0.0490888	0.411284	-0.313106	0.265636	0.47875	1	ex_23
TXLNG	0.174259	0.477385	-0.128866	1.12673	0.478851	1	ex_23
NUMA1	-0.0683634	0.194474	-0.331201	-0.509782	0.479031	1	ex_23
PHF6	0.145943	0.412459	-0.120572	1.07327	0.479131	1	ex_23
PDZRN4	0.101594	0.494483	-0.291296	0.50681	0.479148	1	ex_23
TRA2A	-0.0503927	0.434929	-0.535714	-0.20351	0.479357	1	ex_23
NLN	-0.107862	0.143827	-0.359552	-0.839949	0.479562	1	ex_23
ZNF507	-0.099084	0.15514	-0.353308	-0.763898	0.479719	1	ex_23
AP3S2	-0.0714691	0.216341	-0.359279	-0.486699	0.480229	1	ex_23
RHOBTB3	-0.00853908	0.296811	-0.31389	-0.0548101	0.480352	1	ex_23
NUP54	0.0334772	0.190768	-0.123813	0.417152	0.480421	1	ex_23
SHC3	-0.0148998	0.0693488	-0.0991484	-0.346629	0.480724	1	ex_23
IL6ST	0.087429	0.402936	-0.228078	0.543118	0.480839	1	ex_23
FAM13A	0.0456297	0.299857	-0.208598	0.351782	0.480866	1	ex_23
CRYM	-0.0769248	0.180293	-0.334142	-0.586157	0.481605	1	ex_23
NARS1	0.226786	0.76885	-0.315278	0.82	0.481615	1	ex_23
TMEM181	-0.0314141	0.112516	-0.175344	-0.427781	0.482002	1	ex_23
TMEM168	-0.13191	0.164412	-0.428233	-0.872492	0.482054	1	ex_23
CPLX1	0.00569602	0.0280878	-0.0166958	0.498575	0.482903	1	ex_23
MTMR3	-0.0261122	0.157071	-0.209295	-0.279388	0.482939	1	ex_23
CNNM1	-0.0459788	0.359376	-0.451333	-0.222316	0.483374	1	ex_23
AMY2B	0.177322	0.501985	-0.14734	1.07048	0.483436	1	ex_23
KIAA0513	-0.0478867	0.0880277	-0.183801	-0.690554	0.483552	1	ex_23
RAB21	-0.073461	0.302267	-0.449189	-0.383205	0.484143	1	ex_23
MAP2	-3.85686	-3.20307	-4.51064	-11.5624	0.484273	1	ex_23
FAM3C	0.160288	0.443965	-0.12339	1.10745	0.484301	1	ex_23
CAP2	0.0838185	0.891454	-0.723817	0.20341	0.484547	1	ex_23
CDC14B	-0.0642135	0.119808	-0.248235	-0.683922	0.48529	1	ex_23
MNAT1	0.179559	0.990254	-0.631136	0.434108	0.486492	1	ex_23
MLLT10	0.144708	0.399114	-0.109698	1.11484	0.486684	1	ex_23
TOR1AIP2	-0.0263375	0.477197	-0.529872	-0.102516	0.486844	1	ex_23
ANKRD46	0.0799354	0.447106	-0.287235	0.426697	0.486887	1	ex_23
AKT3	0.0952167	1.5298	-1.33936	0.130088	0.487114	1	ex_23
PGGT1B	0.158931	0.485039	-0.167177	0.955201	0.487804	1	ex_23
PTK2	0.355513	1.75372	-1.0427	0.498345	0.488116	1	ex_23
ACSL1	-0.171993	0.161754	-0.505741	-1.01005	0.488202	1	ex_23
ARMCX5-GPRASP2	-0.0446526	0.200386	-0.289691	-0.357158	0.488373	1	ex_23
MRTFB	-0.0273731	0.237709	-0.292455	-0.202392	0.488443	1	ex_23
SLC9C1	0.0622851	1.00179	-0.877223	0.129937	0.488528	1	ex_23
CDKL2	0.115454	0.326439	-0.095531	1.07252	0.488969	1	ex_23
ARL6	0.0138634	0.0673595	-0.0396327	0.50792	0.48905	1	ex_23
AMD1	0.159237	0.495789	-0.177315	0.927344	0.489324	1	ex_23
IPO8	0.0589535	0.248862	-0.130955	0.608435	0.489378	1	ex_23
HMOX2	0.00453459	0.0246949	-0.0156257	0.440849	0.489438	1	ex_23
PKNOX2	-0.184735	0.218618	-0.588088	-0.897659	0.490045	1	ex_23
DIP2B	-0.0991221	0.189959	-0.388203	-0.672046	0.490074	1	ex_23
VMP1	-0.160962	0.165267	-0.487191	-0.967048	0.490179	1	ex_23
TTC5	0.037765	0.199526	-0.123996	0.457576	0.49043	1	ex_23
PTMS	0.256745	0.749454	-0.235963	1.02132	0.490451	1	ex_23
CREM	0.0121806	0.0738439	-0.0494826	0.387161	0.490912	1	ex_23
RBM45	-0.115159	0.17253	-0.402847	-0.784551	0.491268	1	ex_23
ATP9B	-0.212676	0.252952	-0.678304	-0.895217	0.491782	1	ex_23
ZNF318	-0.0603817	0.136564	-0.257328	-0.600906	0.492008	1	ex_23
KDM5B	0.0617067	0.359133	-0.23572	0.406631	0.492197	1	ex_23
DNAJC10	-0.0915498	0.170711	-0.35381	-0.684184	0.493294	1	ex_23
INTS8	-0.159807	0.186082	-0.505695	-0.905536	0.493315	1	ex_23
IQSEC2	-0.0881334	0.17767	-0.353936	-0.649874	0.49332	1	ex_23
TFDP2	-0.232796	0.295724	-0.761316	-0.8633	0.493547	1	ex_23
MAN1C1	-0.128535	0.191583	-0.448652	-0.786971	0.493943	1	ex_23
RIC3	-0.191433	0.171623	-0.554488	-1.03345	0.494061	1	ex_23
PLAA	0.0895972	0.348753	-0.169558	0.677613	0.494429	1	ex_23
NAA15	0.140722	0.427266	-0.145822	0.96254	0.494593	1	ex_23
PPIG	-0.0844088	0.306866	-0.475684	-0.422818	0.494803	1	ex_23
C6orf89	0.0622538	0.233971	-0.109463	0.71056	0.494819	1	ex_23
RALGPS2	0.153111	0.432645	-0.126423	1.07354	0.495605	1	ex_23
LSS	0.156688	0.441364	-0.127987	1.07879	0.49563	1	ex_23
ZDHHC13	-0.0196237	0.0930776	-0.132325	-0.341272	0.496051	1	ex_23
FARS2	0.0955154	1.1458	-0.954766	0.178244	0.496529	1	ex_23
FHL1	0.237607	0.691788	-0.216574	1.02536	0.497174	1	ex_23
TRRAP	-0.173727	0.169048	-0.516503	-0.993361	0.497405	1	ex_23
UGCG	0.125711	0.41185	-0.160428	0.861083	0.497766	1	ex_23
RGS17	-0.0412961	0.161331	-0.243923	-0.399447	0.49779	1	ex_23
ACYP1	0.0822941	0.365359	-0.200771	0.56981	0.497792	1	ex_23
CUL5	0.176041	0.592824	-0.240741	0.827852	0.498042	1	ex_23
TMCO3	0.00410122	0.0346717	-0.0264693	0.262941	0.498324	1	ex_23
RAPGEF1	-0.00789731	0.0295539	-0.0453485	-0.413296	0.498849	1	ex_23
SUPT3H	-0.0701988	0.372348	-0.512746	-0.310898	0.498963	1	ex_23
GLUD1	-0.149006	0.134089	-0.432102	-1.03162	0.499203	1	ex_23
E2F3	-0.093642	0.249539	-0.436823	-0.534805	0.499757	1	ex_23
USP31	0.0389998	0.32075	-0.242751	0.271298	0.50052	1	ex_23
YPEL2	0.0217148	0.167583	-0.124153	0.291772	0.500619	1	ex_23
RRAGB	0.0312614	0.373833	-0.31131	0.178857	0.500924	1	ex_23
MEGF8	0.0200478	0.110645	-0.0705499	0.433709	0.50117	1	ex_23
ELP3	-0.0269379	0.143188	-0.197064	-0.310343	0.501548	1	ex_23
ZBED5	0.0600863	0.247879	-0.127707	0.62711	0.501612	1	ex_23
MED15	-0.0496408	0.0915326	-0.190814	-0.689182	0.501714	1	ex_23
SLC11A2	0.145829	0.448774	-0.157115	0.943475	0.502162	1	ex_23
NIPAL2	-0.0768676	0.171949	-0.325684	-0.605497	0.502674	1	ex_23
SGIP1	-0.646935	1.17287	-2.46674	-0.696761	0.503046	1	ex_23
KDM5C	0.0106934	0.179688	-0.158301	0.124019	0.503084	1	ex_23
RTN1	0.252054	1.19691	-0.6928	0.52285	0.504006	1	ex_23
NHLRC2	0.0101628	0.336985	-0.316659	0.0609466	0.50421	1	ex_23
UBA5	0.0695866	0.246009	-0.106836	0.773072	0.504349	1	ex_23
PPARGC1A	0.0025947	0.0134124	-0.00822304	0.470109	0.504759	1	ex_23
NDUFB8	0.206919	0.707768	-0.293931	0.80973	0.504927	1	ex_23
CCSER1	1.40628e-05	0.000328181	-0.000300056	0.0877458	0.504954	1	ex_23
ENY2	0.139762	0.558477	-0.278953	0.654212	0.505305	1	ex_23
STIM1	0.0668621	0.450833	-0.317109	0.341295	0.505361	1	ex_23
CHD2	-0.129294	0.188432	-0.44702	-0.79758	0.505423	1	ex_23
PTBP3	-0.180067	0.144547	-0.50468	-1.08721	0.505439	1	ex_23
ORMDL1	0.184866	0.65179	-0.282058	0.775996	0.505636	1	ex_23
VPS9D1	-0.159101	0.132969	-0.451171	-1.06766	0.505716	1	ex_23
MARCHF4	0.116531	0.393267	-0.160204	0.825325	0.5059	1	ex_23
ILKAP	0.114239	0.359078	-0.130601	0.914493	0.506147	1	ex_23
FKBP3	-0.0913301	0.124647	-0.307307	-0.82881	0.506267	1	ex_23
ARL17A	0.146243	0.494568	-0.202082	0.822885	0.506389	1	ex_23
PTPA	0.0369184	0.167377	-0.0935403	0.554648	0.50658	1	ex_23
MPPED2	-0.156807	0.410138	-0.723751	-0.542091	0.506754	1	ex_23
LARP1B	-0.20468	0.193576	-0.602935	-1.00731	0.507688	1	ex_23
WSB1	0.150947	0.537353	-0.23546	0.765644	0.507991	1	ex_23
REEP5	0.145243	0.462266	-0.171779	0.897954	0.508086	1	ex_23
NSG1	0.0492792	0.242312	-0.143754	0.500357	0.508374	1	ex_23
APLP2	0.138025	0.487127	-0.211077	0.774913	0.508623	1	ex_23
IFTAP	-0.00343446	0.0135924	-0.0204613	-0.395341	0.5088	1	ex_23
SPTLC1	-0.0980867	0.155036	-0.35121	-0.759498	0.509007	1	ex_23
MTIF3	-0.186133	0.242634	-0.614901	-0.850846	0.509567	1	ex_23
TENT4A	0.162243	0.571239	-0.246753	0.777489	0.512191	1	ex_23
STARD3NL	0.181461	0.554269	-0.191347	0.953996	0.51237	1	ex_23
PLEKHA5	-0.153409	0.124073	-0.430891	-1.08359	0.512552	1	ex_23
RPS6KA3	-0.273501	0.233398	-0.780399	-1.05751	0.512817	1	ex_23
AGTPBP1	-0.146821	0.10377	-0.397412	-1.14834	0.512946	1	ex_23
GOLGA7B	0.0634422	0.231451	-0.104566	0.740108	0.513079	1	ex_23
LCOR	-0.112617	0.133334	-0.358568	-0.897438	0.513191	1	ex_23
MICU2	-0.126379	0.263761	-0.516518	-0.634897	0.513213	1	ex_23
ZFPM2	0.202651	0.713711	-0.308409	0.777187	0.513601	1	ex_23
MEF2A	0.213036	0.636916	-0.210845	0.985046	0.513839	1	ex_23
ETFRF1	-0.21543	0.329995	-0.760855	-0.774139	0.514031	1	ex_23
ACSL3	0.0050846	0.235303	-0.225134	0.0432877	0.514263	1	ex_23
STMP1	0.00540288	0.0220523	-0.0112465	0.636026	0.514548	1	ex_23
SRSF7	0.0899775	0.304576	-0.124621	0.82178	0.514566	1	ex_23
SENP7	-0.196159	0.206209	-0.598527	-0.955504	0.514872	1	ex_23
PDCD6IP	0.0440252	0.32373	-0.23568	0.308496	0.515178	1	ex_23
SPPL3	-0.112286	0.280322	-0.504893	-0.56055	0.515725	1	ex_23
ANO3	0.0603448	0.226634	-0.105945	0.711251	0.515869	1	ex_23
FIP1L1	0.109406	0.324844	-0.106032	0.995329	0.515899	1	ex_23
SMARCAD1	0.155467	0.46467	-0.153736	0.985466	0.516488	1	ex_23
RFC1	-0.0815896	0.151616	-0.314795	-0.685715	0.517556	1	ex_23
ATPSCKMT	0.0550289	0.281921	-0.171863	0.475357	0.518576	1	ex_23
KIAA0930	0.0954063	0.301805	-0.110993	0.905976	0.518691	1	ex_23
OLA1	0.140925	0.582729	-0.30088	0.625179	0.518892	1	ex_23
B2M	0.0994207	0.507695	-0.308853	0.47728	0.519223	1	ex_23
PCDH11X	0.0141812	0.0680709	-0.0397086	0.515767	0.519322	1	ex_23
KCNJ3	0.219231	1.0335	-0.595042	0.527691	0.51946	1	ex_23
PCCA	0.133789	0.685454	-0.417876	0.475327	0.519695	1	ex_23
AGPAT4	-0.0188879	0.0866762	-0.124452	-0.350684	0.519917	1	ex_23
MAP3K4	0.0749824	0.533441	-0.383476	0.320558	0.52021	1	ex_23
TRMT13	-0.0164803	0.261883	-0.294843	-0.116038	0.520256	1	ex_23
PSD	-0.0548712	0.112814	-0.222556	-0.641354	0.520307	1	ex_23
LRRC1	0.037911	0.198616	-0.122794	0.462365	0.520634	1	ex_23
MOB1B	0.112641	0.500685	-0.275403	0.568936	0.521502	1	ex_23
TXNDC15	-0.038664	0.0799922	-0.15732	-0.638652	0.521651	1	ex_23
FPGT	-0.0781706	0.267396	-0.423737	-0.443364	0.521682	1	ex_23
TRDMT1	0.132578	0.404211	-0.139055	0.956612	0.521718	1	ex_23
ANKS3	-0.125104	0.181119	-0.431327	-0.800724	0.521957	1	ex_23
YTHDC1	-0.0434925	0.252251	-0.339236	-0.288235	0.521961	1	ex_23
FBXW8	0.0502682	0.29705	-0.196514	0.399234	0.522533	1	ex_23
SENP2	-0.128167	0.112113	-0.368447	-1.04546	0.522742	1	ex_23
TOMM70	-0.0373192	0.0695376	-0.144176	-0.684507	0.524444	1	ex_23
KIF5B	0.020061	0.329318	-0.289196	0.12714	0.524823	1	ex_23
RALA	0.0338231	0.127244	-0.0595979	0.709605	0.524952	1	ex_23
SIL1	-0.0786759	0.140202	-0.297554	-0.704511	0.524966	1	ex_23
CPNE3	0.00766788	0.313979	-0.298643	0.0490638	0.524976	1	ex_23
SNX14	-0.147851	0.114523	-0.410226	-1.10447	0.525855	1	ex_23
SLC44A1	0.214308	0.649238	-0.220623	0.965753	0.52602	1	ex_23
TAMM41	-0.10665	0.308943	-0.522243	-0.502967	0.526066	1	ex_23
NQO2	-0.108997	0.100842	-0.318836	-1.01807	0.526327	1	ex_23
SRSF6	0.0736657	0.28428	-0.136948	0.68553	0.526411	1	ex_23
DNER	-0.0475338	0.248457	-0.343524	-0.314755	0.52688	1	ex_23
MAP2K6	-0.00316556	0.216506	-0.222837	-0.0282438	0.527182	1	ex_23
CERS5	-0.0541579	0.0941316	-0.202447	-0.715812	0.527566	1	ex_23
ARID1A	0.0196815	0.0994155	-0.0600525	0.483795	0.527786	1	ex_23
CAPZA2	0.148093	0.499129	-0.202943	0.826861	0.528176	1	ex_23
RICTOR	0.110966	0.348408	-0.126477	0.915964	0.528199	1	ex_23
RFTN1	0.165823	0.536594	-0.204947	0.876574	0.528341	1	ex_23
JAZF1	0.0325058	0.214858	-0.149846	0.34938	0.528613	1	ex_23
SH3BGRL2	0.124356	0.419232	-0.170521	0.82656	0.52862	1	ex_23
NUFIP2	-0.0900848	0.143735	-0.323904	-0.755125	0.528812	1	ex_23
FEZ1	0.0532029	0.259208	-0.152802	0.50618	0.528922	1	ex_23
MBOAT7	0.0615281	0.324075	-0.201019	0.459319	0.529756	1	ex_23
TMLHE	0.177703	0.559665	-0.204259	0.911846	0.529776	1	ex_23
DPYD	-0.00088249	0.12629	-0.128055	-0.0136008	0.530352	1	ex_23
ACTR3	0.124169	0.547318	-0.298981	0.57513	0.530472	1	ex_23
PLCL2	0.00885745	0.537157	-0.519442	0.0328607	0.531307	1	ex_23
VTA1	0.121036	0.381167	-0.139096	0.911944	0.531473	1	ex_23
LIFR	0.111455	0.343053	-0.120143	0.943222	0.531476	1	ex_23
POLA1	0.0994415	0.430053	-0.23117	0.589519	0.531549	1	ex_23
ILRUN	-0.00622663	0.0743763	-0.0868295	-0.151408	0.531924	1	ex_23
SAMD4A	-0.263461	0.496311	-1.02323	-0.679643	0.532431	1	ex_23
BORCS5	0.043515	0.158246	-0.0712157	0.743375	0.532432	1	ex_23
SLC4A10	0.17209	0.648017	-0.303838	0.7087	0.532435	1	ex_23
COL6A1	-0.128729	0.176727	-0.434184	-0.825991	0.532617	1	ex_23
NEMF	0.228921	0.669964	-0.212123	1.01731	0.533241	1	ex_23
PTPN9	-0.00985189	0.0319943	-0.0516981	-0.461436	0.533314	1	ex_23
NCL	0.0665344	0.362143	-0.229074	0.441141	0.533872	1	ex_23
SSB	0.0666258	0.284325	-0.151074	0.599837	0.534355	1	ex_23
LATS1	-0.0306354	0.0623018	-0.123573	-0.646074	0.53438	1	ex_23
CAMKK2	0.112944	0.358978	-0.13309	0.899737	0.534981	1	ex_23
NR3C1	0.00929761	0.340139	-0.321544	0.0550807	0.535438	1	ex_23
C12orf76	0.077513	0.31586	-0.160834	0.637402	0.536425	1	ex_23
THRA	-0.0242591	0.258495	-0.307013	-0.168157	0.536432	1	ex_23
ADAMTSL1	-0.186896	0.449651	-0.823444	-0.575464	0.536454	1	ex_23
RPL10	0.288059	1.68964	-1.11352	0.402821	0.536805	1	ex_23
TEAD1	-0.162453	0.135642	-0.460548	-1.06812	0.536888	1	ex_23
STXBP5	-0.157913	0.134126	-0.449951	-1.0598	0.537336	1	ex_23
STMN3	0.030538	0.35643	-0.295354	0.18366	0.537381	1	ex_23
CREBZF	0.132521	0.404103	-0.139062	0.95638	0.537674	1	ex_23
NIN	-0.137778	0.105553	-0.38111	-1.10977	0.537862	1	ex_23
FOCAD	0.31136	1.1942	-0.571483	0.691237	0.537942	1	ex_23
C18orf25	0.00366449	0.11594	-0.108611	0.0639698	0.538347	1	ex_23
LYPLAL1	-0.119836	0.110337	-0.350009	-1.02043	0.53853	1	ex_23
USP8	-0.0586749	0.110126	-0.227476	-0.681279	0.538645	1	ex_23
LYST	-0.179818	0.245535	-0.605171	-0.828574	0.539183	1	ex_23
MGAT3	0.00454252	0.0494759	-0.0403908	0.198142	0.539622	1	ex_23
KATNBL1	-0.0917452	0.124525	-0.308015	-0.831449	0.54038	1	ex_23
ZNF292	0.0447134	0.368352	-0.278925	0.270786	0.540466	1	ex_23
GNAQ	0.271794	1.17618	-0.632596	0.589023	0.540683	1	ex_23
RPL21	0.115447	0.852353	-0.621458	0.307058	0.541019	1	ex_23
KMT2E	0.0434976	0.293713	-0.206718	0.340721	0.541204	1	ex_23
PTPRA	0.227167	1.08734	-0.633004	0.517617	0.541373	1	ex_23
CCDC146	0.217711	0.622856	-0.187434	1.05322	0.541625	1	ex_23
NIPBL	0.240855	0.732207	-0.250497	0.960751	0.541642	1	ex_23
ZFC3H1	0.00433273	0.250098	-0.241432	0.0345533	0.541695	1	ex_23
SEZ6L2	0.0532245	0.198155	-0.0917057	0.719782	0.541751	1	ex_23
ZNF680	-0.0366719	0.37957	-0.452914	-0.172677	0.542114	1	ex_23
TCP10L	0.0265263	0.369285	-0.316232	0.151683	0.542393	1	ex_23
ANGPT2	0.0917512	1.02423	-0.840728	0.19285	0.542498	1	ex_23
NAP1L3	0.158093	0.50508	-0.188894	0.892991	0.543303	1	ex_23
NSD3	0.11882	0.563312	-0.325671	0.523933	0.543316	1	ex_23
KCTD1	-0.0259488	0.14619	-0.198088	-0.295452	0.54372	1	ex_23
BTBD7	-0.247365	0.283215	-0.777944	-0.913767	0.543822	1	ex_23
CDC42	0.0889191	0.335315	-0.157476	0.707311	0.544079	1	ex_23
ZDHHC2	0.0944983	0.575994	-0.386997	0.384663	0.544371	1	ex_23
ETFDH	0.119289	0.347926	-0.109348	1.02259	0.544526	1	ex_23
HOMER2	-0.0813617	0.129933	-0.292656	-0.75471	0.54465	1	ex_23
USO1	-0.0753941	0.177219	-0.328007	-0.584965	0.544774	1	ex_23
HMGXB4	-0.0967875	0.237775	-0.43135	-0.567009	0.544911	1	ex_23
PPP1R9A	0.131307	1.05765	-0.795032	0.277821	0.545216	1	ex_23
ATRX	-0.00634288	0.521339	-0.534024	-0.0235593	0.545306	1	ex_23
MTCL1	-0.0822853	0.161259	-0.32583	-0.662204	0.545516	1	ex_23
ZNF718	0.164767	0.48344	-0.153906	1.01338	0.545844	1	ex_23
PURG	0.0929388	0.398267	-0.212389	0.596593	0.546316	1	ex_23
CDC42BPA	-0.020574	0.200414	-0.241562	-0.182473	0.546404	1	ex_23
SFXN5	-0.278851	0.291535	-0.849237	-0.95819	0.546816	1	ex_23
DENND6A	0.158805	0.514322	-0.196712	0.875491	0.547071	1	ex_23
FCHO2	-0.113943	0.118607	-0.346493	-0.960325	0.547245	1	ex_23
AFF3	-0.252931	0.279295	-0.785156	-0.931438	0.547319	1	ex_23
SCP2	-0.113998	0.147255	-0.375251	-0.855233	0.547504	1	ex_23
GTF2F2	-0.148001	0.188376	-0.484378	-0.862357	0.547655	1	ex_23
RPL3	0.233232	0.734789	-0.268325	0.911414	0.54777	1	ex_23
FAM120A	0.0533276	0.403541	-0.296886	0.298447	0.548604	1	ex_23
DHDDS	-0.154722	0.197385	-0.506829	-0.861242	0.548844	1	ex_23
MRPS30	0.0603833	0.228743	-0.107976	0.702955	0.548926	1	ex_23
RPS6KB1	-0.169011	0.176759	-0.514781	-0.958023	0.549001	1	ex_23
NCOA6	-0.1439	0.205833	-0.493633	-0.80644	0.549661	1	ex_23
HRH2	-0.0301242	0.313884	-0.374132	-0.171631	0.549812	1	ex_23
FGF1	-0.0569731	0.212468	-0.326414	-0.414433	0.550438	1	ex_23
WDR20	-0.0409662	0.107723	-0.189655	-0.540001	0.550849	1	ex_23
TTC19	0.160271	0.488637	-0.168096	0.956627	0.550989	1	ex_23
AP3D1	-0.0999459	0.164793	-0.364684	-0.739939	0.551303	1	ex_23
CSNK1G1	0.104524	0.402706	-0.193657	0.687046	0.551522	1	ex_23
DSTYK	-0.00793509	0.273506	-0.289376	-0.0552601	0.551748	1	ex_23
ELL2	0.150175	0.428893	-0.128543	1.05604	0.55191	1	ex_23
MBNL2	-0.255781	0.463805	-0.975366	-0.69668	0.552678	1	ex_23
REV3L	-0.320975	0.314457	-0.956407	-0.990035	0.553303	1	ex_23
ZBTB11	0.0484694	0.179319	-0.0823798	0.726014	0.553635	1	ex_23
DYM	-0.142819	0.162091	-0.447729	-0.918039	0.554234	1	ex_23
NAA16	-0.132988	0.123898	-0.389875	-1.01466	0.5546	1	ex_23
TBC1D5	-0.50382	1.17832	-2.18596	-0.587032	0.554694	1	ex_23
ADAM12	0.0329358	0.371004	-0.305132	0.190947	0.554866	1	ex_23
SP3	-0.115647	0.12443	-0.355724	-0.944129	0.555057	1	ex_23
TENM2	-0.399365	0.942767	-1.7415	-0.583207	0.555139	1	ex_23
UFM1	-0.0567259	0.191633	-0.305085	-0.447662	0.555344	1	ex_23
SNAPC3	0.16043	0.479112	-0.158252	0.986679	0.555728	1	ex_23
MAP4K4	-0.113311	0.146536	-0.373159	-0.854681	0.555923	1	ex_23
PBRM1	-0.246551	0.241457	-0.734559	-0.99021	0.556212	1	ex_23
ELP1	0.0139901	0.245848	-0.217868	0.118262	0.556331	1	ex_23
RIT2	-0.238453	0.252768	-0.729674	-0.951424	0.556591	1	ex_23
SNX13	0.0275806	0.302269	-0.247107	0.196794	0.557479	1	ex_23
TRIB2	0.000977249	0.00425575	-0.00230125	0.584222	0.557723	1	ex_23
SUPV3L1	-0.0288304	0.26654	-0.324201	-0.191308	0.559991	1	ex_23
P4HTM	0.012875	0.31291	-0.28716	0.0841054	0.560055	1	ex_23
CIRBP	-0.00352443	0.0278121	-0.0348609	-0.220438	0.560055	1	ex_23
WASF3	0.156281	0.456805	-0.144244	1.01923	0.560148	1	ex_23
SETDB2	0.0654964	0.368098	-0.237105	0.424224	0.560547	1	ex_23
KIF3A	0.164866	0.459707	-0.129975	1.09595	0.560613	1	ex_23
SAMD5	-0.279261	0.32641	-0.884933	-0.903695	0.560822	1	ex_23
CDKL1	-0.219126	0.254149	-0.6924	-0.907461	0.562218	1	ex_23
UNC80	-0.0275994	0.234387	-0.289586	-0.206476	0.562363	1	ex_23
BRI3	0.0436232	0.169361	-0.0821142	0.679987	0.562467	1	ex_23
BMPR1A	0.0476134	0.394131	-0.298905	0.269309	0.562787	1	ex_23
UCHL5	0.161108	0.487431	-0.165215	0.967648	0.562948	1	ex_23
ARPC3	0.141235	0.50265	-0.22018	0.765921	0.563625	1	ex_23
EYA3	0.0691548	0.402576	-0.264266	0.406516	0.56381	1	ex_23
DENND4C	-0.0990501	0.17764	-0.37574	-0.701632	0.563865	1	ex_23
WDR47	0.108639	0.356538	-0.139259	0.858938	0.564617	1	ex_23
OSBPL3	0.03366	0.151714	-0.0843939	0.558833	0.564887	1	ex_23
SDAD1	0.153414	0.626608	-0.31978	0.635439	0.565641	1	ex_23
SEC24B	0.117327	0.352795	-0.118141	0.976597	0.565985	1	ex_23
GANC	-0.0255955	0.284125	-0.335316	-0.161973	0.566508	1	ex_23
RNF213	0.0645434	0.263468	-0.134381	0.635934	0.566809	1	ex_23
LRRTM3	0.0138758	1.94366	-1.91591	0.0140928	0.566848	1	ex_23
GMPS	0.0184226	0.231119	-0.194274	0.169761	0.566928	1	ex_23
TARS1	0.0738458	0.315531	-0.167839	0.598859	0.567142	1	ex_23
RIMKLA	0.0223135	0.101277	-0.0566497	0.553849	0.567422	1	ex_23
CAPZA1	0.109278	0.347576	-0.12902	0.898794	0.56779	1	ex_23
SPCS3	0.0983499	0.438346	-0.241646	0.566954	0.568148	1	ex_23
ATF6	0.0577894	0.264785	-0.149206	0.547186	0.568408	1	ex_23
NPTXR	0.0479669	0.18586	-0.0899264	0.681784	0.568524	1	ex_23
TBC1D9	-0.0843883	0.179745	-0.348521	-0.626193	0.568581	1	ex_23
AGO3	0.0379424	0.401072	-0.325187	0.204791	0.568595	1	ex_23
PDCD4	-0.0910879	0.113754	-0.29593	-0.871546	0.568961	1	ex_23
RAPGEFL1	-0.10029	0.152017	-0.352598	-0.779071	0.569001	1	ex_23
ASB3	-0.0435207	0.268311	-0.355352	-0.273542	0.569103	1	ex_23
TADA2A	-0.0698903	0.127648	-0.267428	-0.693449	0.569686	1	ex_23
CAB39L	-0.145276	0.172896	-0.463448	-0.89491	0.570098	1	ex_23
ACAP2	0.0500873	0.65833	-0.558155	0.161398	0.570766	1	ex_23
LINC02218	0.0869575	0.352409	-0.178494	0.642052	0.5713	1	ex_23
MEIS2	0.000405109	0.517275	-0.516465	0.00153617	0.571535	1	ex_23
NRDC	-0.131317	0.123112	-0.385746	-1.01159	0.571968	1	ex_23
STS	-0.134965	0.266042	-0.535973	-0.659657	0.572379	1	ex_23
VPS8	-0.10144	0.356437	-0.559318	-0.43422	0.573114	1	ex_23
FBXO28	-0.0590539	0.120142	-0.23825	-0.645903	0.573455	1	ex_23
MACROD2	-0.850417	3.78118	-5.48201	-0.359873	0.573562	1	ex_23
TMEM63B	-0.0110439	0.0316778	-0.0537657	-0.506666	0.573713	1	ex_23
CBL	-0.123341	0.246377	-0.493058	-0.653858	0.573809	1	ex_23
TFG	-0.07243	0.127726	-0.272586	-0.709247	0.574	1	ex_23
APIP	-0.0689512	0.142948	-0.28085	-0.637765	0.574067	1	ex_23
PHKB	0.12251	0.530978	-0.285958	0.587841	0.574227	1	ex_23
DPP10	0.808159	2.45672	-0.840398	0.960818	0.574379	1	ex_23
ANKRD36	-0.101906	0.568728	-0.77254	-0.297826	0.574602	1	ex_23
RSRC2	0.0713856	0.313561	-0.170789	0.577736	0.574978	1	ex_23
PGAP1	0.0621384	0.312069	-0.187792	0.487292	0.57505	1	ex_23
TMEM38A	-0.001536	0.0302896	-0.0333616	-0.0945938	0.575097	1	ex_23
RUNX1T1	-0.0364908	0.312205	-0.385187	-0.205109	0.575134	1	ex_23
ZNRF3	-0.0100305	0.0393162	-0.0593773	-0.398394	0.575478	1	ex_23
NT5C2	-0.199757	0.294192	-0.693707	-0.792627	0.575599	1	ex_23
CCDC59	0.0990071	0.312651	-0.114637	0.908288	0.575907	1	ex_23
NUP210	-0.0621868	0.121245	-0.245619	-0.664463	0.576037	1	ex_23
ULK1	0.142635	0.47646	-0.19119	0.837441	0.577199	1	ex_23
TRAP1	-0.0566509	0.199904	-0.313206	-0.432787	0.577453	1	ex_23
NRG1	-0.00066831	0.0367793	-0.0381159	-0.0349786	0.578308	1	ex_23
UQCC1	-0.0677764	0.174027	-0.309579	-0.54937	0.578405	1	ex_23
PRCP	-0.0382094	0.212736	-0.289155	-0.298428	0.578432	1	ex_23
SATB1	0.227875	1.00235	-0.5466	0.576683	0.578645	1	ex_23
CFAP36	0.105833	0.335989	-0.124323	0.901253	0.578769	1	ex_23
DGCR2	-0.0404418	0.132747	-0.21363	-0.457677	0.579013	1	ex_23
XPO6	-0.0171991	0.206544	-0.240942	-0.150662	0.579302	1	ex_23
CNPY2	-0.0582685	0.106819	-0.223356	-0.691778	0.579491	1	ex_23
RUFY2	0.0566323	0.262728	-0.149464	0.538571	0.579546	1	ex_23
CDC42BPB	-0.0467251	0.160566	-0.254016	-0.441792	0.579679	1	ex_23
NIPAL3	-0.0699528	0.131524	-0.27143	-0.680499	0.579894	1	ex_23
TLCD4	0.0930461	0.337796	-0.151703	0.745117	0.580036	1	ex_23
EPB41L4B	-0.178284	0.260816	-0.617383	-0.795787	0.580327	1	ex_23
EIF5B	0.0484732	0.349151	-0.252204	0.315972	0.580699	1	ex_23
PDE4A	0.133569	0.414922	-0.147784	0.93047	0.580929	1	ex_23
KDM7A	-0.0683468	0.119325	-0.256018	-0.713785	0.581364	1	ex_23
UMAD1	-0.137822	0.178446	-0.454089	-0.854105	0.581401	1	ex_23
CADM1	0.241911	1.7597	-1.27588	0.312387	0.581554	1	ex_23
CLEC2L	-0.00407613	0.0139115	-0.0220638	-0.444142	0.581585	1	ex_23
ZNF626	-0.00900618	0.144117	-0.162129	-0.115279	0.581604	1	ex_23
RAB11FIP2	-0.0631509	0.292653	-0.418955	-0.34787	0.581752	1	ex_23
PLD5	-0.00671676	0.0192766	-0.0327102	-0.506459	0.582562	1	ex_23
SUMF1	0.018867	0.166606	-0.128872	0.250297	0.582832	1	ex_23
HCFC2	-0.0181531	0.0756026	-0.111909	-0.379491	0.583116	1	ex_23
SESTD1	-0.0268261	0.350073	-0.403725	-0.139502	0.583859	1	ex_23
INPP1	-0.138989	0.192634	-0.470612	-0.821455	0.584028	1	ex_23
CNTNAP4	-0.182558	0.345952	-0.711068	-0.677011	0.584286	1	ex_23
SEPTIN2	-0.0496253	0.181238	-0.280488	-0.421305	0.584591	1	ex_23
ITFG1	-0.151169	0.143611	-0.445949	-1.00511	0.584605	1	ex_23
CEP85L	0.113286	0.328873	-0.102302	1.02991	0.5855	1	ex_23
TM2D1	-0.0729636	0.209636	-0.355563	-0.506038	0.585886	1	ex_23
PTPDC1	0.0444854	0.178316	-0.0893448	0.651496	0.586015	1	ex_23
MPZL1	-0.0224547	0.160948	-0.205857	-0.239967	0.586376	1	ex_23
GRIK1	-0.00807756	0.161731	-0.177886	-0.0932331	0.587375	1	ex_23
CNST	-0.00625183	0.217046	-0.22955	-0.0548744	0.587403	1	ex_23
IPO9	0.0135921	0.382315	-0.355131	0.0722492	0.587527	1	ex_23
ACADSB	-0.0529267	0.153955	-0.259808	-0.50142	0.587682	1	ex_23
KCND2	-0.341584	0.700026	-1.38319	-0.642748	0.587704	1	ex_23
MAP4K5	0.106408	0.513888	-0.301071	0.51182	0.587884	1	ex_23
DCAF6	0.1624	0.508486	-0.183687	0.919704	0.588711	1	ex_23
ASCC1	-0.164049	0.168002	-0.4961	-0.968315	0.588781	1	ex_23
LMBRD1	-0.15316	0.325137	-0.631456	-0.627617	0.588988	1	ex_23
EEPD1	-0.043341	0.0904897	-0.177172	-0.634733	0.589084	1	ex_23
CIR1	-0.0656824	0.148281	-0.279646	-0.601669	0.589391	1	ex_23
DNAJC13	-0.14013	0.240022	-0.520282	-0.722476	0.589449	1	ex_23
PINX1	-0.0368276	0.0776602	-0.151315	-0.630467	0.589938	1	ex_23
FDFT1	0.134282	0.418105	-0.14954	0.927301	0.58996	1	ex_23
CLVS2	0.128233	0.475163	-0.218697	0.724447	0.590205	1	ex_23
MTX2	0.121412	0.362155	-0.11933	0.988459	0.593496	1	ex_23
KIAA0895	-0.017474	0.196495	-0.231443	-0.160063	0.59373	1	ex_23
CARS2	-0.0108173	0.221428	-0.243063	-0.091289	0.593931	1	ex_23
SRP72	0.115537	0.402278	-0.171204	0.789733	0.594463	1	ex_23
NBEAL1	-0.0223449	0.321628	-0.366318	-0.127322	0.59471	1	ex_23
OLFM3	0.000500708	0.00919027	-0.00818885	0.112937	0.594796	1	ex_23
RAP1B	-0.124616	0.220989	-0.470222	-0.706711	0.594935	1	ex_23
PTPN12	0.185896	0.575259	-0.203468	0.935756	0.595142	1	ex_23
TRIM22	0.120144	0.406942	-0.166653	0.821063	0.595593	1	ex_23
MFHAS1	-0.0179348	0.0707156	-0.106585	-0.396519	0.595604	1	ex_23
CDK13	-0.174766	0.233083	-0.582614	-0.839857	0.59612	1	ex_23
NCALD	-0.0290951	0.372966	-0.431156	-0.141833	0.59635	1	ex_23
THADA	-0.0512777	0.104642	-0.207198	-0.644577	0.596466	1	ex_23
SNED1	-0.162253	0.195834	-0.52034	-0.888078	0.597096	1	ex_23
KCNB2	-0.130717	0.516333	-0.777767	-0.395952	0.597662	1	ex_23
HAGH	-0.121627	0.145411	-0.388664	-0.8927	0.598055	1	ex_23
MSANTD2	0.0198384	0.083129	-0.0434521	0.614351	0.598527	1	ex_23
NDUFAF2	-0.091447	0.151066	-0.33396	-0.739065	0.598546	1	ex_23
HCN1	0.188874	1.1712	-0.793454	0.376846	0.598572	1	ex_23
DNM1	0.121685	0.542846	-0.299476	0.566288	0.598702	1	ex_23
JADE1	0.0439053	0.349829	-0.262019	0.281288	0.598849	1	ex_23
MTMR6	0.121825	0.42899	-0.185341	0.77734	0.59925	1	ex_23
ABCA6	0.0650424	0.345511	-0.215426	0.454528	0.599304	1	ex_23
ZNF148	0.108247	0.362694	-0.1462	0.833809	0.599401	1	ex_23
SLTM	-0.0514535	0.261968	-0.364875	-0.321761	0.59959	1	ex_23
CCNT2	0.0984938	0.368022	-0.171034	0.716232	0.60025	1	ex_23
SEC23IP	-0.12581	0.141071	-0.392691	-0.923943	0.600475	1	ex_23
PIN1	-0.0113566	0.0692849	-0.0919982	-0.276019	0.600741	1	ex_23
ZNF512	0.118831	0.492001	-0.25434	0.624123	0.601716	1	ex_23
SLC22A23	-0.103916	0.178665	-0.386496	-0.720754	0.601826	1	ex_23
HBP1	0.0710383	0.260999	-0.118923	0.732953	0.602047	1	ex_23
LNX2	-0.0228767	0.236009	-0.281762	-0.173194	0.60282	1	ex_23
RAB27B	0.0310547	0.395331	-0.333221	0.167088	0.603042	1	ex_23
BANP	-0.0357493	0.180174	-0.251673	-0.3245	0.603057	1	ex_23
VTI1A	-0.287664	0.335697	-0.911025	-0.90447	0.603279	1	ex_23
NEK7	0.036104	0.395418	-0.32321	0.196938	0.603788	1	ex_23
ZDHHC20	-0.0906539	0.405492	-0.586799	-0.358118	0.603852	1	ex_23
FSD1L	-0.0885391	0.269821	-0.446899	-0.484243	0.604228	1	ex_23
PARN	0.170122	0.533581	-0.193337	0.917389	0.605774	1	ex_23
NFIA	-0.209329	0.224648	-0.643306	-0.945389	0.606576	1	ex_23
ZDBF2	-0.051922	0.260304	-0.364148	-0.325935	0.606744	1	ex_23
SCAMP5	-0.00546864	0.045244	-0.0561813	-0.211354	0.606922	1	ex_23
RAB7A	-0.0523745	0.104785	-0.209534	-0.65317	0.607095	1	ex_23
MAPK8IP2	0.00707259	0.0292537	-0.0151086	0.624946	0.607759	1	ex_23
CAMLG	0.15818	0.48355	-0.16719	0.952844	0.608005	1	ex_23
APBB1	0.0188184	0.0749178	-0.0372809	0.657466	0.608215	1	ex_23
HSPB11	0.104501	0.350297	-0.141295	0.833285	0.608377	1	ex_23
CLSTN3	0.0519246	0.338473	-0.234623	0.35516	0.60868	1	ex_23
PTEN	0.103524	0.355738	-0.148689	0.804491	0.609523	1	ex_23
YWHAZ	0.0797844	0.435289	-0.27572	0.439867	0.609658	1	ex_23
SGPP1	-0.0226015	0.0553166	-0.10052	-0.568522	0.609794	1	ex_23
EDRF1	-0.0435088	0.0953536	-0.182371	-0.614102	0.609948	1	ex_23
TET2	-0.0793934	0.215527	-0.374314	-0.527627	0.610364	1	ex_23
PSPC1	0.0576713	0.376544	-0.261201	0.35448	0.610809	1	ex_23
ABCD3	-0.0346562	0.209305	-0.278617	-0.278425	0.610822	1	ex_23
LARS1	0.0378914	0.399806	-0.324023	0.205203	0.611394	1	ex_23
RC3H2	-0.0224761	0.0653295	-0.110282	-0.501703	0.611741	1	ex_23
DNHD1	0.144834	0.477136	-0.187469	0.854248	0.6119	1	ex_23
JMY	-0.028671	0.33383	-0.391172	-0.155018	0.611925	1	ex_23
CD36	0.137982	0.448097	-0.172132	0.872065	0.612215	1	ex_23
KIF1B	0.0832293	0.352071	-0.185612	0.606775	0.612286	1	ex_23
GLRA2	0.0935905	0.323508	-0.136327	0.797825	0.612464	1	ex_23
TRIM33	0.0715651	0.351532	-0.208402	0.501006	0.612693	1	ex_23
POM121C	0.0780474	0.276549	-0.120455	0.770622	0.61276	1	ex_23
RASGRF2	-0.12286	0.219651	-0.465371	-0.703044	0.612846	1	ex_23
HDLBP	-0.0149846	0.415051	-0.44502	-0.068295	0.613127	1	ex_23
TBC1D14	-0.0378433	0.0762623	-0.151949	-0.650025	0.613253	1	ex_23
RBM5	0.105682	0.319018	-0.107655	0.970918	0.613309	1	ex_23
HK1	0.0555291	0.403323	-0.292265	0.31293	0.61355	1	ex_23
SLC30A7	-0.0025382	0.190464	-0.19554	-0.0257758	0.614246	1	ex_23
ERCC3	-0.086687	0.137133	-0.310507	-0.759108	0.614315	1	ex_23
TRMT61B	-0.0810236	0.146149	-0.308196	-0.699043	0.614444	1	ex_23
ZNF655	-0.0502481	0.245031	-0.345527	-0.33353	0.615331	1	ex_23
SCN3A	-0.14963	0.156326	-0.455585	-0.958534	0.615686	1	ex_23
SMURF2	-0.169857	0.197569	-0.537284	-0.90607	0.615789	1	ex_23
TMEM135	-0.111332	0.241163	-0.463828	-0.619036	0.616113	1	ex_23
DCAF5	0.0716225	0.353968	-0.210723	0.497184	0.616515	1	ex_23
ADD1	0.0536391	0.394095	-0.286817	0.308794	0.616801	1	ex_23
COX7A2L	0.0340972	0.146149	-0.0779545	0.596415	0.616859	1	ex_23
CCP110	-0.104621	0.271223	-0.480466	-0.545583	0.616963	1	ex_23
PKIA	0.0343675	0.138593	-0.0698585	0.646278	0.617287	1	ex_23
EXD2	-0.0575797	0.321434	-0.436593	-0.297757	0.617303	1	ex_23
USP42	-0.0703661	0.1343	-0.275032	-0.673854	0.617564	1	ex_23
GPR137C	-0.044499	0.246337	-0.335335	-0.299882	0.617591	1	ex_23
RB1	0.127144	0.429498	-0.175211	0.824188	0.617904	1	ex_23
SEM1	-0.101015	0.266622	-0.468652	-0.538537	0.618256	1	ex_23
DDX1	0.134338	0.4753	-0.206624	0.772218	0.618705	1	ex_23
PDGFC	0.146544	0.757487	-0.464399	0.470127	0.61888	1	ex_23
POU2F1	-0.230692	0.590972	-1.05236	-0.550283	0.619139	1	ex_23
SYP	0.108969	0.402143	-0.184205	0.728495	0.61956	1	ex_23
SWAP70	-0.110273	0.167861	-0.388407	-0.777074	0.619701	1	ex_23
GSK3B	-0.0391648	0.539023	-0.617352	-0.132763	0.61976	1	ex_23
MINDY3	0.0172809	0.307516	-0.272954	0.116698	0.619959	1	ex_23
MRNIP	-0.141002	0.174524	-0.456528	-0.875868	0.620267	1	ex_23
KLF3	-0.0416192	0.0853461	-0.168585	-0.642476	0.620532	1	ex_23
NUDT4	0.0643365	0.294567	-0.165894	0.547699	0.620625	1	ex_23
B4GALT6	0.00103688	0.10288	-0.100806	0.0199548	0.622071	1	ex_23
PPP1R12B	0.124929	0.380171	-0.130313	0.95931	0.622234	1	ex_23
LRPAP1	-0.043347	0.162195	-0.248889	-0.413339	0.622289	1	ex_23
STPG2	0.0994552	0.495949	-0.297039	0.491631	0.622322	1	ex_23
EPHA5	0.215307	0.76577	-0.335155	0.766618	0.622499	1	ex_23
SLC35E3	0.0823693	0.279113	-0.114374	0.820566	0.622747	1	ex_23
MAP7D2	-0.0173315	0.310957	-0.34562	-0.103473	0.623012	1	ex_23
REPS1	-0.0869633	0.123951	-0.297878	-0.808123	0.623383	1	ex_23
SAR1A	-0.061411	0.121506	-0.244328	-0.658023	0.623424	1	ex_23
SSBP1	0.128011	0.475382	-0.21936	0.722273	0.623439	1	ex_23
MPP5	-0.108284	0.149737	-0.366306	-0.822541	0.623511	1	ex_23
PTPN11	0.0140307	0.0855191	-0.0574576	0.384675	0.624038	1	ex_23
PPP2R2A	0.0853772	0.2954	-0.124646	0.796752	0.624085	1	ex_23
CUBN	0.0912422	0.476605	-0.29412	0.46406	0.624151	1	ex_23
LRRC37A3	-0.0428333	0.14068	-0.226346	-0.45747	0.624492	1	ex_23
LNX1	-0.081545	0.15549	-0.31858	-0.674269	0.624971	1	ex_23
ROBO1	-0.011452	0.177117	-0.200021	-0.11903	0.625079	1	ex_23
NDUFAF7	-0.150036	0.17185	-0.471922	-0.91357	0.625188	1	ex_23
CAB39	0.0814043	0.304438	-0.141629	0.715361	0.625261	1	ex_23
SHPRH	-0.0420134	0.446702	-0.530729	-0.168492	0.625505	1	ex_23
HDAC2	0.131704	0.426175	-0.162768	0.8766	0.625505	1	ex_23
TMEM161B	-0.0722267	0.122208	-0.266662	-0.728067	0.625669	1	ex_23
SHOC2	-0.12052	0.138914	-0.379955	-0.910502	0.625831	1	ex_23
ZBTB18	0.105984	0.435854	-0.223887	0.629714	0.625862	1	ex_23
USP25	-0.124415	0.13008	-0.37891	-0.958171	0.626017	1	ex_23
UGGT1	0.147942	0.485862	-0.189979	0.858072	0.626255	1	ex_23
RFXAP	0.040746	0.238599	-0.157107	0.403636	0.626772	1	ex_23
USP24	-0.107943	0.125393	-0.341278	-0.906695	0.626917	1	ex_23
STT3B	0.020581	0.0914716	-0.0503095	0.569019	0.628288	1	ex_23
LYRM7	0.122163	0.444677	-0.200351	0.742403	0.628387	1	ex_23
ALG14	0.0186288	0.112231	-0.0749732	0.390075	0.628856	1	ex_23
MSH2	0.147738	0.467302	-0.171827	0.906109	0.629038	1	ex_23
PFKP	0.169823	0.52344	-0.183794	0.941264	0.629168	1	ex_23
P4HA1	-0.0214813	0.257567	-0.300529	-0.150879	0.629458	1	ex_23
CPNE4	-0.565195	1.96632	-3.09671	-0.437589	0.62968	1	ex_23
DHX32	0.0300966	0.192801	-0.132608	0.362548	0.629858	1	ex_23
AMER2	0.21116	0.673685	-0.251365	0.894796	0.630318	1	ex_23
TCF4	-0.0189478	0.34317	-0.381065	-0.102555	0.630713	1	ex_23
TYW1B	-0.071431	0.218756	-0.361618	-0.482454	0.631164	1	ex_23
BTBD9	-0.182761	0.622474	-0.987995	-0.444845	0.631424	1	ex_23
ATRNL1	0.470925	2.90537	-1.96352	0.379141	0.631856	1	ex_23
TRAF3IP1	-0.0935099	0.147574	-0.334594	-0.760217	0.633014	1	ex_23
VPS50	0.0674611	0.513934	-0.379011	0.296147	0.633198	1	ex_23
POMP	0.117819	0.489857	-0.254219	0.620691	0.633557	1	ex_23
DZANK1	-0.0914898	0.167977	-0.350956	-0.691098	0.633681	1	ex_23
ING3	0.0407122	0.223242	-0.141817	0.437159	0.634096	1	ex_23
TOLLIP	0.0847535	0.457313	-0.287806	0.445872	0.634525	1	ex_23
RNF165	-0.180448	0.236306	-0.597202	-0.848634	0.635302	1	ex_23
DSTN	0.0590074	0.414785	-0.296771	0.325069	0.635571	1	ex_23
TSEN15	-0.0620343	0.215415	-0.339483	-0.438225	0.635577	1	ex_23
PCMT1	0.0545449	0.27387	-0.16478	0.487431	0.636433	1	ex_23
SEPTIN5	0.0652233	0.255532	-0.125086	0.671726	0.636885	1	ex_23
SULT4A1	0.0224857	0.297171	-0.2522	0.160442	0.636913	1	ex_23
DCUN1D4	0.0299556	0.416107	-0.356196	0.152044	0.637029	1	ex_23
NAP1L4	-0.104264	0.239868	-0.448396	-0.593824	0.637981	1	ex_23
RTTN	0.0816465	0.331443	-0.16815	0.640618	0.638007	1	ex_23
TDRD3	-0.0769543	0.221848	-0.375757	-0.504774	0.63846	1	ex_23
CLASP2	0.116448	0.360743	-0.127846	0.934263	0.638911	1	ex_23
PPM1L	-0.0116961	0.737197	-0.76059	-0.0306103	0.639124	1	ex_23
PDCD6	0.0708229	0.267631	-0.125985	0.705308	0.639231	1	ex_23
ADGRL2	0.136211	0.569348	-0.296926	0.616361	0.639352	1	ex_23
RETREG1	0.214556	0.774571	-0.34546	0.75091	0.639759	1	ex_23
STK39	-0.106786	0.239403	-0.452975	-0.604572	0.640438	1	ex_23
ARF3	0.0699618	0.331482	-0.191559	0.524328	0.640483	1	ex_23
CORO6	0.00266809	0.0434607	-0.0381245	0.128194	0.640537	1	ex_23
DNAJC15	0.179896	0.66216	-0.302369	0.731112	0.640652	1	ex_23
AFF4	-0.0900982	0.177908	-0.358104	-0.658901	0.641548	1	ex_23
CLVS1	0.0377658	0.275481	-0.199949	0.31138	0.641707	1	ex_23
MPP6	-0.364557	0.494687	-1.2238	-0.831566	0.641995	1	ex_23
EDEM3	0.049871	0.330096	-0.230354	0.348811	0.642002	1	ex_23
MTFR1	0.00691752	0.0841445	-0.0703095	0.175561	0.642317	1	ex_23
HNRNPH3	0.128992	0.628811	-0.370828	0.50582	0.642783	1	ex_23
DDX24	0.236379	1.04805	-0.57529	0.570793	0.643464	1	ex_23
APH1B	0.185396	0.648424	-0.277632	0.784768	0.644001	1	ex_23
LGI1	0.0715422	0.367014	-0.22393	0.474564	0.644674	1	ex_23
SPAG1	-0.10331	0.197681	-0.404301	-0.672726	0.644893	1	ex_23
DDX10	-0.113798	0.191294	-0.41889	-0.731056	0.644914	1	ex_23
SCFD1	-0.122567	0.14233	-0.387463	-0.906869	0.645223	1	ex_23
SMG7	-0.108931	0.161325	-0.379186	-0.789994	0.645326	1	ex_23
ATG7	0.141387	0.5809	-0.298125	0.630503	0.645625	1	ex_23
TMEFF2	0.110459	0.52425	-0.303332	0.5232	0.645815	1	ex_23
CCDC85A	0.150064	0.501273	-0.201145	0.83745	0.645865	1	ex_23
CLMP	0.045864	0.179466	-0.0877376	0.672835	0.646296	1	ex_23
ARIH2	0.128403	0.415376	-0.15857	0.876964	0.646679	1	ex_23
CPEB1	-0.0497406	0.238892	-0.338373	-0.337764	0.646733	1	ex_23
RNF146	-0.0962699	0.195185	-0.387725	-0.647391	0.647211	1	ex_23
ARL5A	0.0366392	0.164811	-0.0915324	0.560276	0.647379	1	ex_23
AMZ2	0.0667348	0.26457	-0.1311	0.661146	0.647586	1	ex_23
APPBP2	-0.0964822	0.180225	-0.373189	-0.6834	0.648085	1	ex_23
NAPEPLD	0.132691	0.437122	-0.171741	0.854279	0.648566	1	ex_23
CNTNAP1	-0.044801	0.152811	-0.242413	-0.444347	0.648628	1	ex_23
XIAP	-0.12543	0.18045	-0.43131	-0.803707	0.648684	1	ex_23
SEMA4D	-0.160027	0.201291	-0.521345	-0.868063	0.64886	1	ex_23
ETV6	-0.075472	0.412764	-0.563708	-0.302973	0.649243	1	ex_23
LRBA	0.176482	0.630543	-0.277579	0.761788	0.64986	1	ex_23
CACNB2	-0.0396487	0.234739	-0.314037	-0.283212	0.649935	1	ex_23
PSME4	-0.166935	0.24237	-0.576239	-0.799371	0.650018	1	ex_23
HNRNPU	0.00506599	0.260759	-0.250627	0.0388324	0.65075	1	ex_23
DNM3	0.0545856	0.32259	-0.213419	0.399194	0.651178	1	ex_23
EIF4E	0.0240286	0.222151	-0.174094	0.237707	0.651421	1	ex_23
MYEF2	0.0986944	0.31427	-0.116881	0.897308	0.6518	1	ex_23
WASHC5	-0.125173	0.182043	-0.43239	-0.798576	0.652203	1	ex_23
RAB12	-0.0747168	0.285264	-0.434698	-0.406806	0.652572	1	ex_23
FSTL5	-0.23886	0.487735	-0.965456	-0.644316	0.653053	1	ex_23
TSPOAP1	0.0744723	0.340023	-0.191079	0.549661	0.653133	1	ex_23
NSUN6	-0.149484	0.199067	-0.498036	-0.840575	0.653861	1	ex_23
UBE2G1	-0.0431421	0.317484	-0.403768	-0.234473	0.654111	1	ex_23
SLC5A8	0.0695634	0.405549	-0.266423	0.405796	0.654272	1	ex_23
ATP1A1	0.137664	0.665974	-0.390646	0.510716	0.654955	1	ex_23
MFSD6	0.0600197	0.2209	-0.10086	0.731206	0.655216	1	ex_23
COG6	-0.146021	0.19836	-0.490403	-0.831045	0.65552	1	ex_23
HSP90B1	-0.00203327	0.199638	-0.203704	-0.0197606	0.655584	1	ex_23
HNRNPR	-0.0263341	0.185824	-0.238492	-0.243281	0.655951	1	ex_23
ARSB	-0.0548799	0.247049	-0.356809	-0.356251	0.656691	1	ex_23
GLMN	0.0176898	0.373659	-0.338279	0.0974002	0.657417	1	ex_23
PDS5B	0.139203	0.466618	-0.188211	0.833296	0.657421	1	ex_23
AP3B1	-0.177294	0.248009	-0.602596	-0.81704	0.65751	1	ex_23
EFCAB2	-0.105627	0.187329	-0.398582	-0.706675	0.657593	1	ex_23
FAM120AOS	-0.0980822	0.156707	-0.352872	-0.754495	0.657651	1	ex_23
WASF1	-0.0256655	0.21687	-0.268201	-0.207406	0.657706	1	ex_23
TRIM44	-0.0115354	0.509682	-0.532753	-0.0433773	0.657847	1	ex_23
USP7	-0.109755	0.206572	-0.426082	-0.680044	0.658561	1	ex_23
RNGTT	-0.0107517	0.269957	-0.29146	-0.0750705	0.659593	1	ex_23
OGT	0.0912323	0.304629	-0.122164	0.837934	0.660223	1	ex_23
FAM81A	0.053508	0.231565	-0.124549	0.588989	0.660597	1	ex_23
ATF2	0.216901	0.717295	-0.283493	0.849567	0.660631	1	ex_23
TENT4B	-0.17532	0.217283	-0.567924	-0.875238	0.660886	1	ex_23
EIF4E3	-0.0512577	0.403773	-0.506288	-0.220783	0.661246	1	ex_23
ZFHX3	-0.054172	0.235263	-0.343607	-0.366836	0.661419	1	ex_23
RNF111	-0.183332	0.233417	-0.600081	-0.862207	0.66143	1	ex_23
CHD1	0.106399	0.369001	-0.156202	0.794129	0.661548	1	ex_23
CABP1	-0.145492	0.286263	-0.577247	-0.660466	0.661847	1	ex_23
SF3B1	-0.141966	0.243402	-0.527334	-0.722032	0.662171	1	ex_23
DOK5	0.10392	0.366498	-0.158658	0.775689	0.662464	1	ex_23
ORC5	0.0259346	0.276074	-0.224205	0.20321	0.662551	1	ex_23
ANK3	-3.05484	2.3201	-8.42979	-1.11394	0.662803	1	ex_23
COX7C	0.147907	0.982424	-0.686611	0.347376	0.663026	1	ex_23
RPRD1A	0.00782565	0.247421	-0.231769	0.0640164	0.663157	1	ex_23
PCNX4	0.00093873	0.0178004	-0.0159229	0.109116	0.6634	1	ex_23
YY1AP1	0.142355	0.586817	-0.302107	0.627749	0.664027	1	ex_23
GFOD1	0.0582803	0.407185	-0.290624	0.327389	0.664384	1	ex_23
CHURC1	0.0988923	0.382098	-0.184313	0.684399	0.664581	1	ex_23
RSRP1	0.0837723	0.421014	-0.253469	0.486864	0.664661	1	ex_23
PANK1	-0.0489236	0.120863	-0.21871	-0.564759	0.665369	1	ex_23
LNPK	0.0682196	0.253298	-0.116859	0.722439	0.665759	1	ex_23
PELI2	-0.0672051	0.403379	-0.537789	-0.279907	0.665914	1	ex_23
USP22	-0.0152958	0.416766	-0.447357	-0.0693863	0.666454	1	ex_23
WDR43	-0.089319	0.148437	-0.327075	-0.73631	0.667661	1	ex_23
VAPA	0.0785649	0.280524	-0.123394	0.762455	0.667789	1	ex_23
GPR135	-0.10971	0.327981	-0.5474	-0.491277	0.669257	1	ex_23
NDFIP2	0.209852	0.684988	-0.265285	0.865649	0.66951	1	ex_23
ASH1L	-0.152659	0.561629	-0.866947	-0.418888	0.669834	1	ex_23
BTD	0.0877373	0.313484	-0.138009	0.761747	0.669948	1	ex_23
LARP4	-0.0527668	0.184605	-0.290138	-0.435692	0.670539	1	ex_23
ACER3	-0.148646	0.281136	-0.578427	-0.677881	0.671068	1	ex_23
SHTN1	-0.0987092	0.140007	-0.337426	-0.810444	0.671567	1	ex_23
MAN1A2	0.0715386	0.417655	-0.274578	0.405104	0.671677	1	ex_23
CADM3	-0.0877451	0.222081	-0.397572	-0.555076	0.671878	1	ex_23
SAMD8	0.0338476	0.202889	-0.135194	0.392449	0.671913	1	ex_23
FAM217B	0.0748315	0.470808	-0.321145	0.370393	0.672363	1	ex_23
MFSD1	0.0379093	0.159976	-0.0841577	0.608689	0.672458	1	ex_23
GNB1	-0.0157678	0.303362	-0.334898	-0.0968395	0.672588	1	ex_23
COA1	0.101231	0.336654	-0.134192	0.842775	0.672656	1	ex_23
SMC3	0.0650536	0.41021	-0.280103	0.369405	0.672684	1	ex_23
ZDHHC11B	0.123518	0.48717	-0.240135	0.665718	0.672937	1	ex_23
HS3ST1	-0.0572768	0.222948	-0.337502	-0.400608	0.673059	1	ex_23
PFKM	0.0370784	0.151734	-0.0775777	0.633828	0.673322	1	ex_23
ATPAF1	0.122101	0.487112	-0.242911	0.655632	0.674014	1	ex_23
SIK2	0.100883	0.351563	-0.149798	0.78876	0.674412	1	ex_23
NUP88	-0.0904811	0.134296	-0.315258	-0.788959	0.674422	1	ex_23
PAIP2B	0.0172828	0.323497	-0.288931	0.110621	0.674767	1	ex_23
SNX4	0.0638184	0.464395	-0.336758	0.312255	0.676144	1	ex_23
MIER1	0.00306364	0.242673	-0.236546	0.02506	0.676148	1	ex_23
MGLL	-0.0528356	0.321667	-0.427338	-0.276516	0.67616	1	ex_23
RIC8B	-0.0450196	0.239851	-0.32989	-0.309744	0.676478	1	ex_23
DLST	-0.0361482	0.230816	-0.303113	-0.265388	0.676536	1	ex_23
DDX25	0.0650817	0.249706	-0.119543	0.690904	0.676574	1	ex_23
ATL1	0.106273	0.343176	-0.13063	0.879228	0.676629	1	ex_23
SOS1	0.0645407	0.451911	-0.32283	0.326554	0.677477	1	ex_23
RFC3	-0.0331702	0.278707	-0.345048	-0.208455	0.677517	1	ex_23
BRWD3	0.0917953	0.308433	-0.124843	0.830488	0.678047	1	ex_23
CBX6	-0.000387333	0.0172323	-0.018007	-0.0430859	0.67856	1	ex_23
ARPC1A	0.0097461	0.328546	-0.309054	0.0599185	0.679315	1	ex_23
PMPCB	0.0447693	0.232851	-0.143312	0.466533	0.679472	1	ex_23
TBC1D4	-0.120938	0.224122	-0.465999	-0.686936	0.679637	1	ex_23
UBE2K	0.187786	0.682116	-0.306543	0.744552	0.679638	1	ex_23
MTR	-0.0612055	0.131009	-0.25342	-0.624096	0.679923	1	ex_23
RABGAP1	0.159184	0.640805	-0.322437	0.647802	0.679965	1	ex_23
RAD51B	-0.0428109	0.278738	-0.36436	-0.260949	0.679995	1	ex_23
PTN	0.134563	0.435877	-0.166751	0.875296	0.680306	1	ex_23
ADAM22	-0.161652	0.538741	-0.862046	-0.452365	0.680357	1	ex_23
PRMT9	0.0672675	0.270871	-0.136336	0.647543	0.681368	1	ex_23
C9orf85	-0.0317855	0.126359	-0.189929	-0.393934	0.681666	1	ex_23
ACTR3B	-0.0198954	0.0467088	-0.0864997	-0.585463	0.68226	1	ex_23
STRADB	0.10636	0.359631	-0.146912	0.823073	0.682323	1	ex_23
PHF20L1	-0.0793408	0.256194	-0.414876	-0.463454	0.682693	1	ex_23
SIPA1L1	0.384223	1.51444	-0.745995	0.666299	0.682752	1	ex_23
XRRA1	0.0951874	0.428644	-0.238269	0.559485	0.682854	1	ex_23
USP10	0.0495651	0.31214	-0.21301	0.369974	0.682902	1	ex_23
PPFIA1	0.0269622	0.182735	-0.128811	0.339244	0.683561	1	ex_23
DDB1	0.114537	0.427415	-0.198342	0.717492	0.683748	1	ex_23
BTF3L4	0.010673	0.0579777	-0.0366318	0.44221	0.683823	1	ex_23
DCUN1D2	-0.0134729	0.324793	-0.351739	-0.0780639	0.683853	1	ex_23
EDIL3	-0.00717076	0.375147	-0.389488	-0.0367611	0.684349	1	ex_23
CAPN7	-0.055114	0.197019	-0.307247	-0.428431	0.684616	1	ex_23
XPO5	-0.0653632	0.169246	-0.299972	-0.546055	0.685511	1	ex_23
DNAJC24	-0.00280464	0.211622	-0.217231	-0.0256358	0.685592	1	ex_23
FRMPD4	-1.87616	2.64257	-6.3949	-0.813769	0.685925	1	ex_23
ZMAT1	-0.0557954	0.142967	-0.254558	-0.55019	0.686523	1	ex_23
IQCB1	-0.189715	0.292062	-0.671491	-0.771797	0.686865	1	ex_23
TMEM268	0.000512892	0.0459093	-0.0448835	0.0221438	0.686875	1	ex_23
RNF38	-0.0718666	0.134309	-0.278042	-0.683186	0.686951	1	ex_23
MTOR	-0.142315	0.222403	-0.507034	-0.764789	0.687065	1	ex_23
MPHOSPH6	-0.0604273	0.180385	-0.301239	-0.491816	0.687245	1	ex_23
MTERF1	0.0841621	0.5298	-0.361475	0.370154	0.688917	1	ex_23
ARID2	-0.0589993	0.166389	-0.284388	-0.513054	0.689057	1	ex_23
ZNF248	0.0139312	0.279833	-0.251971	0.102687	0.68927	1	ex_23
TERF1	0.0133746	0.23456	-0.207811	0.118515	0.689396	1	ex_23
CBX1	0.0270041	0.112054	-0.0580461	0.622304	0.689595	1	ex_23
SNX3	0.0936435	0.33425	-0.146963	0.762813	0.69219	1	ex_23
NHLRC3	-0.00574167	0.0509651	-0.0624485	-0.19845	0.692398	1	ex_23
BBIP1	0.123129	0.428445	-0.182187	0.79042	0.693053	1	ex_23
NUP58	0.0688849	0.354571	-0.216801	0.472589	0.69332	1	ex_23
ASXL3	0.0457184	0.410167	-0.31873	0.245869	0.693839	1	ex_23
SLC7A6	-0.0634874	0.137186	-0.264161	-0.620077	0.695017	1	ex_23
ZMYM3	0.090008	0.368666	-0.18865	0.633079	0.695359	1	ex_23
TASOR	-0.0294979	0.260524	-0.31952	-0.199346	0.695402	1	ex_23
ADAM32	0.0620813	0.415032	-0.29087	0.344742	0.695418	1	ex_23
ANXA7	0.0610255	0.359254	-0.237203	0.401061	0.6955	1	ex_23
SGK1	-0.00506085	0.0631999	-0.0733216	-0.145312	0.696045	1	ex_23
CEP57	-0.0866176	0.138232	-0.311467	-0.755026	0.696123	1	ex_23
SETD5	0.0380785	0.276799	-0.200641	0.312636	0.696177	1	ex_23
CEP63	0.106414	0.367754	-0.154926	0.798068	0.696419	1	ex_23
TRIM13	0.135782	0.503702	-0.232137	0.723335	0.697203	1	ex_23
MYLIP	-0.0949558	0.215987	-0.405898	-0.598535	0.697417	1	ex_23
ALCAM	-0.0959582	0.248667	-0.440584	-0.545737	0.697735	1	ex_23
R3HCC1L	0.0282508	0.12432	-0.067818	0.576364	0.697748	1	ex_23
IFT172	-0.117421	0.191723	-0.426566	-0.744448	0.69781	1	ex_23
LRP2BP	-0.0019099	0.0883074	-0.0921272	-0.0414924	0.698573	1	ex_23
SMARCA1	0.0864266	0.30838	-0.135526	0.763193	0.698606	1	ex_23
EIF3E	-0.0548665	0.357666	-0.467399	-0.260674	0.698611	1	ex_23
SH3GL2	0.107461	0.388473	-0.173551	0.749505	0.69903	1	ex_23
RAB11FIP4	-0.0557336	0.121703	-0.23317	-0.615633	0.69911	1	ex_23
ELOVL5	-0.0717566	0.258043	-0.401556	-0.426441	0.699251	1	ex_23
HPF1	-0.11034	0.17658	-0.397259	-0.753735	0.699498	1	ex_23
RNF145	-0.0805616	0.19171	-0.352834	-0.579927	0.699826	1	ex_23
LDB2	0.297567	1.89957	-1.30444	0.364057	0.700239	1	ex_23
FAM168B	-0.00855475	0.089401	-0.10651	-0.171169	0.700415	1	ex_23
CDC16	0.0883261	0.421367	-0.244714	0.519805	0.700774	1	ex_23
NCOA1	0.400296	1.42497	-0.624382	0.76567	0.701056	1	ex_23
FASTKD1	-0.174212	0.253115	-0.60154	-0.799037	0.701232	1	ex_23
EIF2AK4	-0.0352329	0.242302	-0.312768	-0.248816	0.701233	1	ex_23
UBE2W	-0.0541013	0.369193	-0.477395	-0.250504	0.701639	1	ex_23
ARMH4	-0.00706066	0.259886	-0.274007	-0.0518406	0.701639	1	ex_23
SMIM7	-0.00463577	0.0143693	-0.0236408	-0.478081	0.701959	1	ex_23
ASAP2	0.117428	0.508361	-0.273505	0.588731	0.702097	1	ex_23
FBXO41	-0.046185	0.101338	-0.193708	-0.613605	0.702317	1	ex_23
ARHGEF11	0.0526848	0.313774	-0.208404	0.395498	0.702442	1	ex_23
CLPTM1	-0.0179333	0.0660437	-0.10191	-0.418551	0.703377	1	ex_23
METTL16	-0.0340749	0.082528	-0.150678	-0.572761	0.703558	1	ex_23
HADHB	0.0189795	0.13318	-0.0952214	0.325735	0.703704	1	ex_23
PPM1B	-0.0899944	0.339883	-0.519872	-0.410317	0.703959	1	ex_23
PPP1R21	0.0412034	0.162585	-0.0801783	0.665316	0.704047	1	ex_23
PHYHIPL	0.158919	0.565199	-0.247361	0.766651	0.704364	1	ex_23
PTPRR	-0.118791	0.179959	-0.417541	-0.779332	0.704382	1	ex_23
STX7	0.0607679	0.306758	-0.185222	0.484178	0.704532	1	ex_23
RCOR3	0.0635253	0.274345	-0.147294	0.590586	0.704775	1	ex_23
TDRP	0.0440432	0.189045	-0.100959	0.595322	0.705016	1	ex_23
CNBP	0.117834	0.50495	-0.269282	0.596592	0.70549	1	ex_23
STIM2	0.0116426	0.195376	-0.17209	0.124197	0.70636	1	ex_23
METAP2	-0.111936	0.309373	-0.533244	-0.520733	0.706914	1	ex_23
TBL1XR1	0.0594125	0.42508	-0.306255	0.318449	0.707657	1	ex_23
RABL6	-0.0235862	0.244808	-0.29198	-0.17224	0.708205	1	ex_23
GARRE1	-0.0413863	0.154106	-0.236879	-0.41493	0.708655	1	ex_23
MSH4	-0.000732772	0.00380752	-0.00527307	-0.316325	0.708787	1	ex_23
SPATS2	0.127486	0.480707	-0.225735	0.7074	0.709016	1	ex_23
PDE1A	0.00392505	0.046916	-0.0390659	0.178944	0.709391	1	ex_23
ILF3	-0.10075	0.191914	-0.393415	-0.674721	0.709956	1	ex_23
NBEA	-0.0147643	0.234582	-0.26411	-0.116053	0.710068	1	ex_23
FUBP1	-0.0301772	0.17113	-0.231484	-0.29381	0.710279	1	ex_23
PTCD3	-0.101343	0.258168	-0.460854	-0.552497	0.710337	1	ex_23
UBA6	-0.00956692	0.168514	-0.187648	-0.105294	0.710897	1	ex_23
KIAA1549L	0.0830199	0.360005	-0.193965	0.587454	0.71152	1	ex_23
AAK1	0.058822	0.370098	-0.252454	0.370376	0.711711	1	ex_23
ZFYVE9	-0.0979812	0.369712	-0.565674	-0.41061	0.712486	1	ex_23
TAOK3	-0.08051	0.330175	-0.491195	-0.384228	0.712544	1	ex_23
UBP1	0.101551	0.487019	-0.283916	0.516352	0.712546	1	ex_23
ZFR	-0.203743	0.346424	-0.753911	-0.725833	0.714579	1	ex_23
FAM153A	0.128301	0.656004	-0.399402	0.476529	0.714921	1	ex_23
TMED8	-0.00579638	0.248686	-0.260278	-0.0446425	0.715007	1	ex_23
MDFIC	-0.0226839	0.33224	-0.377608	-0.125265	0.715303	1	ex_23
TPP2	-0.0821966	0.179571	-0.343965	-0.615439	0.715401	1	ex_23
ZNF568	-0.0923245	0.143866	-0.328515	-0.766129	0.715492	1	ex_23
DNAJC9	-0.00762452	0.062484	-0.077733	-0.213152	0.715927	1	ex_23
GRM7	-0.156107	0.451771	-0.763986	-0.503333	0.716202	1	ex_23
NUB1	-0.0666762	0.103034	-0.236386	-0.770035	0.716354	1	ex_23
SARNP	0.130303	0.46049	-0.199884	0.773469	0.716967	1	ex_23
NOS1AP	0.0718043	0.386843	-0.243235	0.446719	0.716971	1	ex_23
HNRNPA1	0.123321	0.481347	-0.234705	0.675105	0.716997	1	ex_23
PEX14	-0.0471403	0.117057	-0.211338	-0.562697	0.717399	1	ex_23
ZNF382	-0.0949254	0.185414	-0.375265	-0.663662	0.717451	1	ex_23
LPIN1	-0.0950886	0.13552	-0.325697	-0.808166	0.717606	1	ex_23
UBE2O	-0.0779314	0.162391	-0.318253	-0.635576	0.717687	1	ex_23
ACAD11	0.108602	0.413661	-0.196457	0.697752	0.717805	1	ex_23
KLHL42	-0.00261262	0.376616	-0.381841	-0.0135028	0.717878	1	ex_23
RUBCN	-0.114247	0.23637	-0.464864	-0.638644	0.718438	1	ex_23
CYP4V2	0.0233219	0.261727	-0.215084	0.191732	0.718537	1	ex_23
MAPKBP1	-0.135531	0.232038	-0.5031	-0.722685	0.718577	1	ex_23
QKI	-0.128219	0.519611	-0.77605	-0.387919	0.719082	1	ex_23
IDI1	0.0434677	0.193072	-0.106137	0.569469	0.719365	1	ex_23
ACACA	-0.248526	0.547168	-1.04422	-0.612172	0.719494	1	ex_23
BAZ2B	-0.0247144	0.33002	-0.379449	-0.136551	0.720139	1	ex_23
CCDC82	0.0384756	0.234462	-0.15751	0.384776	0.720543	1	ex_23
MLEC	0.00572054	0.0542258	-0.0427848	0.231151	0.720744	1	ex_23
TIAM1	-0.0189201	0.355692	-0.393532	-0.0989895	0.722076	1	ex_23
STXBP4	0.117735	0.571465	-0.335994	0.508579	0.722327	1	ex_23
ACO2	-0.0102339	0.32163	-0.342098	-0.0604406	0.723193	1	ex_23
PAPOLA	0.080652	0.313513	-0.152209	0.67884	0.723792	1	ex_23
NUS1	-0.0770402	0.160995	-0.315076	-0.634343	0.724181	1	ex_23
USP11	-0.0497874	0.293219	-0.392794	-0.284489	0.724692	1	ex_23
TBC1D8	-0.110851	0.233081	-0.454783	-0.631705	0.724817	1	ex_23
PTBP2	-0.0544182	0.227171	-0.336007	-0.378771	0.725264	1	ex_23
RAB5A	-0.0368861	0.173103	-0.246876	-0.344281	0.725648	1	ex_23
NISCH	0.0143652	0.232596	-0.203865	0.129016	0.725961	1	ex_23
SH3KBP1	-0.0911465	0.179055	-0.361348	-0.66115	0.725983	1	ex_23
BTAF1	-0.0624057	0.142118	-0.26693	-0.598037	0.72649	1	ex_23
MRS2	0.0388637	0.422226	-0.344498	0.198693	0.727086	1	ex_23
ZNF573	-0.00333576	0.100312	-0.106984	-0.0630786	0.727126	1	ex_23
PPP2R1A	0.0407972	0.167968	-0.0863735	0.62877	0.727915	1	ex_23
FKTN	-0.00538143	0.439109	-0.449872	-0.0237292	0.728073	1	ex_23
TDP2	0.0340659	0.281124	-0.212993	0.270252	0.728613	1	ex_23
SUCLG1	0.122051	0.533107	-0.289006	0.581952	0.728745	1	ex_23
BAZ2A	-0.0868285	0.19163	-0.365287	-0.611153	0.72994	1	ex_23
LAMC1	-0.0343528	0.125362	-0.194068	-0.421565	0.730391	1	ex_23
MTMR2	0.116257	0.466423	-0.233909	0.650717	0.730491	1	ex_23
KCNJ9	-0.0730764	0.278394	-0.424546	-0.407509	0.730643	1	ex_23
KCTD16	-0.00170111	0.139927	-0.143329	-0.0235414	0.731027	1	ex_23
MORC3	-0.109311	0.196519	-0.415141	-0.70054	0.731268	1	ex_23
ZC3H6	0.12678	0.475418	-0.221858	0.71273	0.731377	1	ex_23
C2CD3	-0.101895	0.179743	-0.383534	-0.709106	0.731486	1	ex_23
IDE	0.0934165	0.46829	-0.281457	0.488413	0.731587	1	ex_23
CCDC186	-0.0861064	0.162212	-0.334425	-0.679632	0.731635	1	ex_23
TPM3	-0.0219327	0.155967	-0.199832	-0.241638	0.731918	1	ex_23
ATP6V1C1	0.0230068	0.313013	-0.266999	0.155488	0.731976	1	ex_23
PITPNA	-0.0757315	0.222382	-0.373845	-0.497901	0.732209	1	ex_23
PIGK	-0.111114	0.213856	-0.436083	-0.67015	0.732611	1	ex_23
DYNC1I2	-0.216405	0.36997	-0.802781	-0.723337	0.732987	1	ex_23
NXPE3	0.138084	0.489931	-0.213764	0.769195	0.733066	1	ex_23
SPAST	-0.157839	0.253454	-0.569132	-0.752162	0.734106	1	ex_23
AP2B1	-0.0875406	0.273677	-0.448758	-0.474995	0.734361	1	ex_23
NFIX	0.0078832	0.114979	-0.0992122	0.144271	0.734495	1	ex_23
GPR89A	-0.0762336	0.15712	-0.309588	-0.640294	0.734595	1	ex_23
TAPT1	0.124509	0.604983	-0.355966	0.507899	0.734967	1	ex_23
TRUB1	0.114954	0.430328	-0.20042	0.714408	0.735169	1	ex_23
AGPS	0.0149536	0.223088	-0.19318	0.140816	0.735581	1	ex_23
RNF144A	-0.139619	0.285495	-0.564733	-0.643705	0.735875	1	ex_23
TGOLN2	-0.102101	0.24832	-0.452522	-0.57107	0.736959	1	ex_23
EIF3H	0.0914527	0.347146	-0.16424	0.701013	0.737016	1	ex_23
ZNF235	-0.0739149	0.143051	-0.290881	-0.667711	0.737062	1	ex_23
HDHD2	-0.0747896	0.178102	-0.327681	-0.579636	0.737118	1	ex_23
SETD3	0.0533658	0.420436	-0.313704	0.284946	0.738202	1	ex_23
PNMA3	0.039044	0.18668	-0.108592	0.518335	0.738774	1	ex_23
UBE2Z	0.0515033	0.262897	-0.159891	0.477518	0.738836	1	ex_23
CRACDL	-0.098304	0.203495	-0.400103	-0.638412	0.73993	1	ex_23
DDX46	0.0839028	0.310675	-0.142869	0.725162	0.740078	1	ex_23
HDAC3	0.0741599	0.294006	-0.145686	0.661148	0.740132	1	ex_23
TPR	-0.107108	0.177256	-0.391472	-0.738237	0.740413	1	ex_23
CC2D2A	0.137346	0.530073	-0.255381	0.685445	0.740618	1	ex_23
ATAD2	-0.0331386	0.333214	-0.399491	-0.17729	0.7409	1	ex_23
RCOR1	-0.029709	0.172516	-0.231934	-0.28794	0.741279	1	ex_23
TRIQK	0.0146855	0.342047	-0.312676	0.0879243	0.741928	1	ex_23
PRXL2A	-0.0242437	0.294626	-0.343113	-0.149016	0.742057	1	ex_23
TMOD3	-0.100199	0.164077	-0.364475	-0.74311	0.742093	1	ex_23
SOBP	0.0383032	0.326728	-0.250121	0.260286	0.742506	1	ex_23
UBE2L3	0.097971	0.378673	-0.182731	0.684069	0.743018	1	ex_23
PPP6R3	0.00434582	0.271048	-0.262356	0.0319369	0.743391	1	ex_23
SLC30A5	0.0416865	0.243072	-0.159699	0.405711	0.74358	1	ex_23
ACBD3	0.00144775	0.0163088	-0.0134133	0.190939	0.743872	1	ex_23
HADHA	0.122016	0.478129	-0.234098	0.671545	0.744387	1	ex_23
PSME3IP1	-0.122091	0.204746	-0.448928	-0.732151	0.745074	1	ex_23
ABHD2	-0.04353	0.130295	-0.217355	-0.490822	0.745826	1	ex_23
MMS19	-0.00590187	0.2498	-0.261604	-0.045238	0.746248	1	ex_23
EXTL3	-0.0793686	0.260706	-0.419443	-0.457428	0.746473	1	ex_23
CSTF3	0.119411	0.453446	-0.214623	0.700651	0.746525	1	ex_23
PIAS2	0.0687759	0.32577	-0.188219	0.524518	0.746628	1	ex_23
XRN2	-0.103654	0.249504	-0.456813	-0.575262	0.746855	1	ex_23
SLC6A17	0.00553839	0.0384306	-0.0273538	0.330019	0.747135	1	ex_23
SIRT5	-0.0105342	0.058505	-0.0795733	-0.299056	0.747754	1	ex_23
HEATR5B	0.0691864	0.309436	-0.171063	0.564425	0.747777	1	ex_23
SNX31	-0.150463	0.356666	-0.657593	-0.581513	0.747928	1	ex_23
SSR1	-0.0265287	0.190152	-0.243209	-0.239963	0.748391	1	ex_23
TAOK1	0.0511848	0.502017	-0.399648	0.222522	0.748823	1	ex_23
MARCHF8	-0.104133	0.203908	-0.412173	-0.662564	0.748918	1	ex_23
MTM1	0.0149933	0.323139	-0.293152	0.0953651	0.748984	1	ex_23
ZNF280D	-0.0714858	0.165722	-0.308693	-0.590663	0.749262	1	ex_23
PNKD	0.01118	0.0497443	-0.0273842	0.568206	0.749522	1	ex_23
ARHGAP29	0.0711575	0.310565	-0.16825	0.582547	0.749595	1	ex_23
SLC9A6	-0.0567793	0.24041	-0.353968	-0.37446	0.749698	1	ex_23
CNOT6L	0.0606585	0.269346	-0.14803	0.569695	0.749728	1	ex_23
ROBO3	-0.0831914	0.283607	-0.44999	-0.444528	0.75015	1	ex_23
CLASRP	-0.0962659	0.235066	-0.427598	-0.569451	0.750346	1	ex_23
HPCAL1	-0.0373182	0.115157	-0.189794	-0.479699	0.750599	1	ex_23
HECW2	0.108769	0.396999	-0.17946	0.739632	0.751098	1	ex_23
FAM171B	-0.0834786	0.169802	-0.336759	-0.645984	0.751808	1	ex_23
AMFR	0.0309009	0.211032	-0.149231	0.336225	0.75238	1	ex_23
CDH8	-0.484529	0.942392	-1.91145	-0.665531	0.753471	1	ex_23
NUP153	0.0547096	0.358485	-0.249065	0.352988	0.753516	1	ex_23
PPP3CB	-0.0231	0.412735	-0.458935	-0.103881	0.754308	1	ex_23
KCTD20	0.06813	0.294841	-0.158581	0.588999	0.754574	1	ex_23
AMBRA1	0.0593671	0.319542	-0.200807	0.447228	0.754579	1	ex_23
NR2C2	0.0206966	0.122679	-0.0812853	0.397763	0.754713	1	ex_23
NHS	-0.0295112	0.0965229	-0.155545	-0.45893	0.75473	1	ex_23
UQCC2	-0.0658454	0.18169	-0.313381	-0.521358	0.754752	1	ex_23
HDAC9	0.317072	1.65951	-1.02536	0.462926	0.754952	1	ex_23
PRMT2	-0.0645735	0.250644	-0.379791	-0.401506	0.755228	1	ex_23
SDHC	0.103069	0.392195	-0.186057	0.698697	0.755406	1	ex_23
EPM2AIP1	0.0414865	0.347678	-0.264705	0.26556	0.755885	1	ex_23
RAB9B	0.00525798	0.0303155	-0.0197996	0.411271	0.756276	1	ex_23
EPRS1	0.00691007	0.186077	-0.172257	0.0755915	0.756377	1	ex_23
STK4	-0.095761	0.204258	-0.39578	-0.625587	0.756813	1	ex_23
ARHGEF9	0.0817089	0.345648	-0.18223	0.606756	0.757004	1	ex_23
ESRRG	-0.0112753	0.040984	-0.0635346	-0.422874	0.757028	1	ex_23
RAP1A	0.0674396	0.384275	-0.249396	0.417186	0.757133	1	ex_23
GABRA5	0.0961819	0.418933	-0.226569	0.584082	0.758124	1	ex_23
TMEM170B	0.0621947	0.319765	-0.195376	0.473265	0.758392	1	ex_23
ESCO1	-0.0605996	0.134331	-0.255531	-0.609309	0.758725	1	ex_23
CNTLN	0.0790357	0.343904	-0.185833	0.584846	0.758829	1	ex_23
YWHAE	0.0490212	0.278169	-0.180127	0.419291	0.759136	1	ex_23
GPCPD1	-0.101469	0.221617	-0.424554	-0.615549	0.759376	1	ex_23
CUL4A	0.116797	0.443763	-0.210169	0.70013	0.759559	1	ex_23
MYCBP2	-0.0560319	0.20623	-0.318294	-0.418743	0.75956	1	ex_23
CSNK1D	-0.0059276	0.220769	-0.232624	-0.0512486	0.759925	1	ex_23
KIF16B	-0.128196	0.291519	-0.547911	-0.598643	0.759999	1	ex_23
SPRED1	0.00483663	0.0259146	-0.0162414	0.44974	0.760918	1	ex_23
METTL9	0.0950406	0.363004	-0.172923	0.695154	0.761275	1	ex_23
ZBTB4	-0.0189084	0.0592272	-0.097044	-0.474301	0.761783	1	ex_23
RPS6KC1	0.0455032	0.781494	-0.690487	0.121176	0.761821	1	ex_23
TMTC1	-0.0420872	0.286479	-0.370653	-0.251059	0.762333	1	ex_23
ST3GAL3	0.0489159	0.421288	-0.323457	0.257466	0.762638	1	ex_23
RPS20	0.113279	0.449339	-0.222782	0.660662	0.762835	1	ex_23
CCNL1	-0.0638269	0.126539	-0.254192	-0.657149	0.762942	1	ex_23
UBE2E1	0.0975752	0.423315	-0.228165	0.587106	0.763107	1	ex_23
WDR92	-0.0687311	0.161345	-0.298807	-0.585505	0.76367	1	ex_23
GOT1	0.0795179	0.357258	-0.198222	0.561145	0.763765	1	ex_23
GLO1	0.083906	0.332102	-0.16429	0.662591	0.763821	1	ex_23
SIDT1	-0.0764891	0.217887	-0.370865	-0.509267	0.763977	1	ex_23
MAP3K21	-0.0407374	0.17491	-0.256385	-0.370251	0.764167	1	ex_23
TAF1D	-0.0794995	0.135658	-0.294656	-0.724197	0.764525	1	ex_23
ATXN10	-0.0768136	0.200809	-0.354437	-0.542289	0.764588	1	ex_23
PPP2R2D	0.145921	0.538547	-0.246705	0.728429	0.764883	1	ex_23
DDX39B	0.0388153	0.180453	-0.102823	0.537121	0.764904	1	ex_23
PUM2	-0.0751233	0.207215	-0.357462	-0.521499	0.767187	1	ex_23
INO80	-0.0205545	0.106172	-0.147281	-0.317899	0.767255	1	ex_23
PRKG2	-0.086615	0.232895	-0.406125	-0.531321	0.767275	1	ex_23
STX3	0.0205689	0.0923043	-0.0511665	0.561987	0.768488	1	ex_23
UNC13C	-0.132917	0.33879	-0.604624	-0.552278	0.769444	1	ex_23
PDSS2	-0.105076	0.251161	-0.461313	-0.578113	0.769848	1	ex_23
XPO7	-0.0425892	0.20441	-0.289589	-0.337949	0.771008	1	ex_23
WNK1	0.0523605	0.480478	-0.375757	0.239711	0.771423	1	ex_23
MYSM1	-0.0569503	0.182203	-0.296103	-0.466732	0.771571	1	ex_23
RPL6	0.0513998	0.375011	-0.272211	0.311305	0.77228	1	ex_23
GPBP1	0.0727144	0.492857	-0.347428	0.339213	0.772311	1	ex_23
RAB3GAP1	-0.00534509	0.266002	-0.276692	-0.0386081	0.772408	1	ex_23
CEP95	-0.00895141	0.235244	-0.253147	-0.071846	0.772943	1	ex_23
TMX2	0.0830835	0.342484	-0.176317	0.627757	0.77304	1	ex_23
FTCDNL1	0.0510558	0.227488	-0.125377	0.567171	0.773128	1	ex_23
TTC39C	0.0918463	0.345746	-0.162053	0.709003	0.773611	1	ex_23
MBP	0.120752	0.502587	-0.261083	0.619822	0.773824	1	ex_23
PDE3B	-0.133609	0.395377	-0.662595	-0.495038	0.774614	1	ex_23
CBX3	0.0807401	0.402631	-0.241151	0.491618	0.775329	1	ex_23
GK5	-0.00821137	0.0248898	-0.0413126	-0.486206	0.775792	1	ex_23
TMEM144	0.116021	0.48051	-0.248467	0.623882	0.776057	1	ex_23
ARHGAP26	0.0913695	1.42521	-1.24247	0.13426	0.776311	1	ex_23
ST8SIA1	0.115466	0.612663	-0.38173	0.455171	0.777144	1	ex_23
MSRB3	-0.0169333	0.0555221	-0.0893888	-0.458057	0.777313	1	ex_23
ZFYVE27	0.0987251	0.398144	-0.200694	0.646243	0.777379	1	ex_23
ENAH	0.00370795	0.280839	-0.273423	0.0262239	0.777835	1	ex_23
RSKR	-0.112642	0.24603	-0.471315	-0.615535	0.778079	1	ex_23
OXCT1	0.0287974	0.418269	-0.360674	0.144919	0.778218	1	ex_23
MTREX	0.0731299	0.437632	-0.291372	0.393226	0.778511	1	ex_23
SPAG16	0.040748	0.67161	-0.590114	0.126596	0.778555	1	ex_23
IGF1R	-0.00805488	0.145495	-0.161605	-0.102815	0.778636	1	ex_23
ARID1B	-0.0194384	0.340501	-0.379377	-0.105848	0.778907	1	ex_23
TENM3	0.074187	0.839072	-0.690698	0.190099	0.779065	1	ex_23
IFT80	0.0269167	0.287562	-0.233729	0.202404	0.77915	1	ex_23
FAF2	-0.123934	0.226852	-0.47472	-0.692463	0.779159	1	ex_23
MARCHF7	0.00335962	0.205868	-0.199148	0.0325159	0.779336	1	ex_23
MCCC1	-0.104593	0.256622	-0.465809	-0.567526	0.779464	1	ex_23
TMEM8B	0.0375846	0.169779	-0.0946101	0.557243	0.779582	1	ex_23
STK38L	-0.0687719	0.12335	-0.260894	-0.701588	0.780468	1	ex_23
PAPSS1	0.067529	0.324587	-0.189529	0.514881	0.781572	1	ex_23
SMIM12	-0.0229114	0.108715	-0.154538	-0.341159	0.782142	1	ex_23
WDSUB1	0.0975174	0.519513	-0.324478	0.452921	0.783129	1	ex_23
ANAPC1	0.141728	0.573736	-0.290281	0.642999	0.783179	1	ex_23
MTARC2	-0.0944896	0.214382	-0.403361	-0.59959	0.783245	1	ex_23
OCRL	0.0182915	0.267524	-0.230941	0.143844	0.783904	1	ex_23
NEPRO	0.0198908	0.328647	-0.288865	0.126266	0.784051	1	ex_23
SNX30	-0.0193366	0.055354	-0.0940273	-0.507414	0.784152	1	ex_23
SGCZ	0.0101619	0.445622	-0.425298	0.045738	0.784386	1	ex_23
IFT81	-0.0105451	0.0626694	-0.0837597	-0.282294	0.784492	1	ex_23
NFYC	-0.0478787	0.184065	-0.279822	-0.404583	0.784506	1	ex_23
DIPK2A	-0.053386	0.145934	-0.252706	-0.524958	0.784609	1	ex_23
MRPS25	0.0199955	0.100639	-0.0606478	0.485973	0.784751	1	ex_23
ITPR2	-0.121762	0.493698	-0.737221	-0.387757	0.785165	1	ex_23
PDIA3	0.00945677	0.0982889	-0.0793753	0.208651	0.785296	1	ex_23
TMTC2	0.12153	0.554427	-0.311367	0.550233	0.78555	1	ex_23
GALNT7	0.035173	0.209272	-0.138926	0.39597	0.785705	1	ex_23
CYRIA	0.0991459	0.736658	-0.538366	0.304814	0.786417	1	ex_23
PACSIN2	0.0142383	0.124975	-0.0964989	0.252007	0.786947	1	ex_23
SUCO	-0.100582	0.19368	-0.394843	-0.669937	0.787475	1	ex_23
DCAF8	0.0824928	0.37048	-0.205494	0.561425	0.787621	1	ex_23
ALG13	-0.0425368	0.179764	-0.264837	-0.375036	0.788148	1	ex_23
CTTNBP2NL	-0.063438	0.162021	-0.288897	-0.551481	0.788261	1	ex_23
EIF2AK2	0.128325	0.5311	-0.274449	0.624452	0.789211	1	ex_23
C8orf34	-0.244236	0.663332	-1.15181	-0.527447	0.789432	1	ex_23
ADD3	0.0354317	0.356974	-0.28611	0.215974	0.789599	1	ex_23
FAM120B	-0.0461586	0.242748	-0.335065	-0.313143	0.789742	1	ex_23
HINT1	0.158069	0.915856	-0.599718	0.408835	0.790067	1	ex_23
GAP43	0.108984	0.443772	-0.225804	0.638031	0.790923	1	ex_23
SEC24A	0.127777	0.508901	-0.253348	0.657102	0.792839	1	ex_23
KCNAB2	-0.00621408	0.0317451	-0.0441733	-0.320854	0.793247	1	ex_23
PDS5A	-0.153015	0.415194	-0.721224	-0.527806	0.79368	1	ex_23
CBX5	0.0673769	0.435509	-0.300755	0.35872	0.794266	1	ex_23
NCS1	0.0119638	0.0798691	-0.0559415	0.345313	0.794708	1	ex_23
AKIRIN1	-0.00180098	0.299227	-0.302829	-0.011726	0.794756	1	ex_23
CPSF6	0.0649221	0.285842	-0.155998	0.575977	0.794961	1	ex_23
CHD3	0.0536473	0.242605	-0.135311	0.556455	0.795263	1	ex_23
ANAPC4	0.0347592	0.217591	-0.148072	0.372621	0.797039	1	ex_23
TCAIM	0.0299337	0.411502	-0.351635	0.153758	0.797103	1	ex_23
TPPP	0.0323521	0.194025	-0.129321	0.392205	0.797273	1	ex_23
EPM2A	0.00653698	0.123603	-0.110529	0.109445	0.797594	1	ex_23
KLHL7	0.0722985	0.289757	-0.14516	0.65163	0.797696	1	ex_23
FBXL17	0.111476	0.440603	-0.217651	0.663846	0.798727	1	ex_23
STRN	-0.0798611	0.238697	-0.39842	-0.491354	0.798732	1	ex_23
MAEA	-0.0300195	0.092852	-0.152891	-0.478851	0.798857	1	ex_23
XPA	-0.00131536	0.298901	-0.301531	-0.00858735	0.798949	1	ex_23
PPP4R3B	-0.0947506	0.22084	-0.410341	-0.588445	0.799399	1	ex_23
DZIP3	0.0330275	0.295984	-0.229929	0.246173	0.799779	1	ex_23
SPCS2	0.0460477	0.240264	-0.148169	0.464697	0.800148	1	ex_23
PWWP3A	0.087733	0.390928	-0.215462	0.567139	0.800497	1	ex_23
MXD1	-0.0427348	0.160051	-0.245521	-0.41304	0.8005	1	ex_23
AFTPH	0.0896102	0.399876	-0.220655	0.566072	0.800512	1	ex_23
TNPO3	-0.107428	0.219092	-0.433948	-0.644847	0.801337	1	ex_23
ZNF821	-0.0501063	0.158909	-0.259121	-0.469854	0.801473	1	ex_23
VPS36	-0.00964594	0.270402	-0.289694	-0.0675088	0.801501	1	ex_23
MYO5A	-0.0622469	0.214354	-0.338848	-0.441074	0.801714	1	ex_23
DNAJC1	0.114021	0.522845	-0.294804	0.546632	0.801728	1	ex_23
WASHC2A	0.0450418	0.324112	-0.234029	0.316337	0.802469	1	ex_23
MADD	0.0141874	0.0711449	-0.0427702	0.488202	0.802708	1	ex_23
OXNAD1	0.0787732	0.343456	-0.18591	0.583311	0.802967	1	ex_23
SPART	0.103068	0.417347	-0.211211	0.642772	0.803605	1	ex_23
SNX24	-0.0323721	0.135085	-0.199829	-0.378893	0.803889	1	ex_23
ELAVL2	0.00301238	0.019162	-0.0131372	0.365592	0.804527	1	ex_23
TMEM41B	0.0714507	0.318931	-0.17603	0.565866	0.805031	1	ex_23
ZBTB7A	0.0273584	0.128525	-0.0738077	0.530035	0.805254	1	ex_23
BBS9	-0.0918994	0.206819	-0.390618	-0.602974	0.805504	1	ex_23
LGR5	0.0453857	0.242696	-0.151924	0.450836	0.805519	1	ex_23
PPIP5K2	-0.124707	0.270428	-0.519842	-0.618578	0.805725	1	ex_23
CTBP1	-0.0293629	0.0882279	-0.146954	-0.48941	0.80587	1	ex_23
ABCA5	0.0243034	0.571023	-0.522416	0.0871264	0.80656	1	ex_23
SLC35F1	0.0114672	0.332312	-0.309377	0.0700506	0.807039	1	ex_23
POLR1D	-0.052173	0.239499	-0.343845	-0.35059	0.807294	1	ex_23
KIAA1841	0.0308906	0.209248	-0.147466	0.339457	0.808099	1	ex_23
PRKDC	-0.0639711	0.207899	-0.335841	-0.46118	0.808257	1	ex_23
DCLK2	0.0810453	0.421747	-0.259656	0.466231	0.808319	1	ex_23
IP6K1	0.042811	0.198382	-0.112759	0.539358	0.80835	1	ex_23
MAPK9	-0.136706	0.399508	-0.672919	-0.499685	0.8088	1	ex_23
CLIC5	0.0173245	0.241107	-0.206458	0.151734	0.809056	1	ex_23
MGAT4A	-0.0802798	0.214467	-0.375027	-0.533832	0.810114	1	ex_23
DOCK4	0.000230107	0.00482279	-0.00436258	0.0982	0.810323	1	ex_23
SMIM17	0.106408	0.448661	-0.235846	0.609359	0.810465	1	ex_23
ALS2	-0.0630611	0.27507	-0.401193	-0.365531	0.810777	1	ex_23
CRYZL1	-0.112277	0.239197	-0.463751	-0.626104	0.811157	1	ex_23
CDK5RAP1	-0.00652102	0.0550948	-0.0681368	-0.20743	0.812171	1	ex_23
LARS2	0.0105379	0.251393	-0.230317	0.0857521	0.812325	1	ex_23
PHF24	0.00529101	0.216842	-0.20626	0.0490198	0.812898	1	ex_23
CACUL1	-0.0112714	0.298158	-0.320701	-0.0713946	0.812922	1	ex_23
FAM110B	0.00375061	0.250678	-0.243177	0.0297701	0.813687	1	ex_23
ARHGEF3	-0.0149938	0.351365	-0.381352	-0.0802144	0.814169	1	ex_23
PITRM1	0.0424491	0.216365	-0.131467	0.478385	0.814185	1	ex_23
VEZT	0.0979689	0.473036	-0.277098	0.51195	0.815143	1	ex_23
CNOT4	-0.0461541	0.336228	-0.428536	-0.236571	0.815879	1	ex_23
UBE2H	-0.000331888	0.391478	-0.392142	-0.00166022	0.816702	1	ex_23
PDIA5	-0.00702561	0.270364	-0.284415	-0.0496412	0.81721	1	ex_23
KANSL1L	-0.0807303	0.367573	-0.529034	-0.35295	0.817238	1	ex_23
KDM2B	-0.0570854	0.252062	-0.366233	-0.361916	0.817277	1	ex_23
ANKRD20A4P	0.0182381	0.109867	-0.0733912	0.390115	0.817435	1	ex_23
MTDH	0.0784781	0.432184	-0.275227	0.434865	0.817822	1	ex_23
AUTS2	0.121726	0.843992	-0.60054	0.33032	0.818046	1	ex_23
MTHFD2L	-0.0639303	0.224993	-0.352853	-0.433683	0.818053	1	ex_23
STK38	0.00578598	0.331538	-0.319966	0.0348127	0.818072	1	ex_23
SAFB	-0.00857772	0.0765053	-0.0936608	-0.197595	0.818311	1	ex_23
FAM135B	0.0841395	0.472079	-0.3038	0.425094	0.81887	1	ex_23
AUH	-0.12407	0.273562	-0.521702	-0.611553	0.818887	1	ex_23
SCPEP1	0.0868149	0.66047	-0.48684	0.296614	0.81891	1	ex_23
HSPD1	-0.00940959	0.190192	-0.209012	-0.0923961	0.819021	1	ex_23
NPM1	0.0116191	0.264721	-0.241483	0.0899754	0.819792	1	ex_23
ABCB7	-0.0262897	0.0805336	-0.133113	-0.482357	0.819798	1	ex_23
PACRGL	-0.0104121	0.089757	-0.110581	-0.203729	0.819969	1	ex_23
SEC16A	-0.0351808	0.196087	-0.266449	-0.298152	0.820404	1	ex_23
STAT3	0.0484081	0.346272	-0.249456	0.318529	0.82092	1	ex_23
SNX6	0.0920797	0.425371	-0.241212	0.541487	0.821196	1	ex_23
GCA	-0.0757995	0.202763	-0.354362	-0.533325	0.822176	1	ex_23
NSG2	0.0972515	0.424751	-0.230248	0.582015	0.822871	1	ex_23
ABCD2	-0.0461731	0.134215	-0.226561	-0.501683	0.823041	1	ex_23
EPC1	-0.0220073	0.205108	-0.249122	-0.18992	0.823054	1	ex_23
ELF2	-0.0355999	0.106116	-0.177316	-0.492356	0.82308	1	ex_23
NR6A1	-0.105891	0.276329	-0.488112	-0.542993	0.8239	1	ex_23
FAM193B	-0.00683833	0.190145	-0.203821	-0.0680408	0.823973	1	ex_23
DHX9	-0.0942519	0.264231	-0.452735	-0.515312	0.824289	1	ex_23
PKN2	-0.0886649	0.390517	-0.567847	-0.36266	0.824292	1	ex_23
FMN1	0.26358	1.65782	-1.13066	0.370531	0.824461	1	ex_23
ATP6V1H	0.0653049	0.290532	-0.159922	0.568294	0.824507	1	ex_23
KIAA1109	-0.0473067	0.205482	-0.300095	-0.366787	0.825212	1	ex_23
LGALS8	-0.108024	0.262446	-0.478493	-0.571498	0.825617	1	ex_23
SH3GLB1	-0.047319	0.123935	-0.218573	-0.541555	0.825841	1	ex_23
LMO7	-0.0966203	0.238259	-0.431499	-0.565495	0.826058	1	ex_23
SLC1A4	-0.0409309	0.253476	-0.335338	-0.272491	0.826951	1	ex_23
SPPL2A	-0.0834451	0.21322	-0.38011	-0.551294	0.827282	1	ex_23
CAPRIN1	0.0658514	0.325415	-0.193713	0.497243	0.827707	1	ex_23
PDE4D	-1.16067	6.46236	-8.7837	-0.298422	0.828558	1	ex_23
RNF14	0.0182457	0.0901697	-0.0536783	0.497205	0.828698	1	ex_23
CDH6	0.0959129	0.667904	-0.476078	0.328652	0.829192	1	ex_23
DIS3	0.0211425	0.115381	-0.0730962	0.439719	0.829297	1	ex_23
KDM6A	-0.0331032	0.253546	-0.319752	-0.226343	0.830165	1	ex_23
PKD2	-0.0270355	0.323027	-0.377098	-0.151369	0.830225	1	ex_23
ICE1	0.0753204	0.396484	-0.245843	0.459658	0.830608	1	ex_23
B3GALNT2	0.00762291	0.0395276	-0.0242818	0.46829	0.830711	1	ex_23
EPB41L2	0.070892	0.342327	-0.200543	0.511893	0.831021	1	ex_23
GTPBP10	0.0656645	0.365727	-0.234398	0.428911	0.83104	1	ex_23
DTNA	0.444691	2.22343	-1.33405	0.489997	0.831463	1	ex_23
LONRF2	-0.0546425	0.397939	-0.507224	-0.236637	0.831896	1	ex_23
SWT1	-0.0807231	0.218367	-0.379814	-0.528985	0.832239	1	ex_23
CRY2	-0.0741757	0.21646	-0.364812	-0.500219	0.833326	1	ex_23
MED17	-0.0495429	0.123644	-0.222729	-0.560681	0.834158	1	ex_23
FBXL5	-0.104705	0.302956	-0.512365	-0.503402	0.83427	1	ex_23
RNF217	0.0682416	0.319059	-0.182575	0.533261	0.834731	1	ex_23
SLC49A4	-0.00418144	0.216946	-0.225309	-0.0370622	0.834824	1	ex_23
DGKH	-0.076691	0.24909	-0.402472	-0.461388	0.834883	1	ex_23
MRAP2	-0.0244765	0.166306	-0.215259	-0.251454	0.835153	1	ex_23
SRGAP3	-0.0845133	0.206606	-0.375633	-0.568986	0.835182	1	ex_23
LUZP2	0.0842293	0.849074	-0.680616	0.215843	0.835217	1	ex_23
EXT1	-0.00594404	0.0549155	-0.0668035	-0.191426	0.835323	1	ex_23
PLXDC2	-0.0431401	0.233099	-0.319379	-0.306086	0.836769	1	ex_23
LRCH2	0.0106159	0.347256	-0.326025	0.0618072	0.836882	1	ex_23
SLMAP	-0.0868166	0.233327	-0.406961	-0.531503	0.837209	1	ex_23
CBWD2	-0.00107801	0.00516342	-0.00731945	-0.338522	0.837237	1	ex_23
ARFGEF1	0.141367	0.644356	-0.361622	0.550856	0.837392	1	ex_23
DUT	0.0177047	0.170885	-0.135476	0.226534	0.839488	1	ex_23
DPY19L2	-0.0278804	0.279755	-0.335516	-0.177628	0.840374	1	ex_23
FOXK2	-0.00206592	0.0378098	-0.0419416	-0.101544	0.841216	1	ex_23
CCDC6	0.0545922	0.313648	-0.204464	0.413033	0.841638	1	ex_23
HELZ	-0.0581798	0.182119	-0.298478	-0.474536	0.84228	1	ex_23
MCTS1	-0.0413882	0.179175	-0.261951	-0.367783	0.842337	1	ex_23
MARK1	-0.0424801	0.279663	-0.364623	-0.258455	0.842677	1	ex_23
ZCCHC2	-0.0711766	0.461365	-0.603718	-0.261958	0.842806	1	ex_23
SCYL2	-0.127516	0.333734	-0.588767	-0.541847	0.84314	1	ex_23
EMC2	-0.0612924	0.230208	-0.352793	-0.412112	0.843304	1	ex_23
RBM14	-0.00176258	0.0219942	-0.0255193	-0.145415	0.843689	1	ex_23
PLPPR4	0.0612287	0.297931	-0.175473	0.506992	0.843842	1	ex_23
FXYD6	0.040001	0.376394	-0.296392	0.233062	0.844295	1	ex_23
TMED4	0.0165576	0.338178	-0.305062	0.100903	0.844385	1	ex_23
SLC9A9	-0.0623935	0.475064	-0.599851	-0.227533	0.844708	1	ex_23
SLC24A3	0.147662	0.661421	-0.366097	0.563321	0.844759	1	ex_23
APOOL	-0.0440181	0.33907	-0.427107	-0.225206	0.844795	1	ex_23
TMEM65	0.0612177	0.395652	-0.273217	0.358768	0.844861	1	ex_23
FOXP2	0.0454907	0.337653	-0.246671	0.305174	0.845219	1	ex_23
KIFAP3	0.07196	0.319594	-0.175674	0.569546	0.846004	1	ex_23
LRRC37A2	0.00417983	0.101037	-0.0926774	0.0845815	0.847032	1	ex_23
CENPJ	-0.116568	0.294934	-0.52807	-0.555207	0.84715	1	ex_23
NYAP2	0.00844275	0.125728	-0.108842	0.141088	0.847278	1	ex_23
MARF1	-0.0376583	0.188109	-0.263426	-0.326924	0.847822	1	ex_23
WDR44	-0.0640656	0.257441	-0.385572	-0.390556	0.847885	1	ex_23
RAF1	-0.0869462	0.237353	-0.411246	-0.525475	0.848303	1	ex_23
EXOC7	-0.0254336	0.208711	-0.259578	-0.212899	0.848353	1	ex_23
POC1B	-0.0225291	0.0813009	-0.126359	-0.425274	0.848483	1	ex_23
SDCCAG8	0.0675368	0.339738	-0.204664	0.486293	0.848501	1	ex_23
CEP57L1	-0.00430043	0.0274332	-0.0360341	-0.265607	0.849122	1	ex_23
DTNBP1	-0.0205336	0.245011	-0.286079	-0.151557	0.849167	1	ex_23
PAFAH1B1	0.0966131	0.458291	-0.265065	0.523555	0.849639	1	ex_23
NF2	0.010998	0.0644447	-0.0424486	0.403314	0.849827	1	ex_23
IPO5	0.0469534	0.374539	-0.280632	0.280925	0.849875	1	ex_23
AMMECR1	0.0634823	0.418025	-0.291061	0.350939	0.850638	1	ex_23
ERN1	-0.0604668	0.167147	-0.28808	-0.520676	0.850889	1	ex_23
DNAJC2	0.0443243	0.349044	-0.260395	0.285095	0.850963	1	ex_23
DPM1	-0.00931203	0.203683	-0.222307	-0.0856885	0.852884	1	ex_23
FRMD5	0.038309	0.951581	-0.874963	0.0822145	0.852909	1	ex_23
TWSG1	-0.0647597	0.182837	-0.312357	-0.512634	0.853488	1	ex_23
ST7L	0.0318096	0.251235	-0.187616	0.284132	0.853575	1	ex_23
DAAM1	0.114056	0.532085	-0.303972	0.534763	0.854018	1	ex_23
YTHDF3	-0.0564375	0.251308	-0.364183	-0.359438	0.854399	1	ex_23
SLC38A1	0.0630593	0.310708	-0.184589	0.49907	0.856334	1	ex_23
MEF2C	0.0311811	0.363009	-0.300647	0.184173	0.857173	1	ex_23
ASXL2	-0.0168066	0.167268	-0.200881	-0.178951	0.857534	1	ex_23
PRRG1	0.0552057	0.291062	-0.18065	0.45876	0.857568	1	ex_23
NRP2	0.0208946	0.23382	-0.192031	0.192333	0.857749	1	ex_23
PSMD14	0.0256736	0.399582	-0.348234	0.134577	0.857912	1	ex_23
EXOC1	-0.0271962	0.244615	-0.299007	-0.196105	0.857999	1	ex_23
RPS6KA5	0.0648678	0.296342	-0.166606	0.549257	0.858839	1	ex_23
RBPJ	-0.032815	0.31578	-0.38141	-0.184501	0.859275	1	ex_23
VPS4B	-0.00560591	0.418598	-0.42981	-0.0259012	0.85936	1	ex_23
MIA2	0.0911281	0.44422	-0.261964	0.50584	0.859373	1	ex_23
BCL11A	-0.0128042	0.0937097	-0.119318	-0.23561	0.859384	1	ex_23
SH3BP5	0.120299	0.564322	-0.323725	0.531011	0.859896	1	ex_23
ZCCHC8	-0.000145011	0.296513	-0.296803	-0.000958063	0.860241	1	ex_23
IPPK	-0.0160581	0.263981	-0.296097	-0.112389	0.861225	1	ex_23
EXOC6	0.0644413	0.51606	-0.387178	0.279666	0.861294	1	ex_23
FNIP1	-0.00766692	0.228763	-0.244097	-0.0635574	0.862011	1	ex_23
PDE7A	0.085453	0.42921	-0.258304	0.487219	0.862404	1	ex_23
NAALAD2	-0.0286383	0.233524	-0.2908	-0.214104	0.862409	1	ex_23
PHTF1	-0.0416597	0.16247	-0.245789	-0.399999	0.862674	1	ex_23
AP2A1	0.0280386	0.180464	-0.124387	0.360536	0.86286	1	ex_23
RHBDD1	-0.0174665	0.113348	-0.148281	-0.261697	0.862943	1	ex_23
NUP107	0.0422682	0.298753	-0.214216	0.322998	0.863244	1	ex_23
GCC2	0.00724824	0.316386	-0.30189	0.0459545	0.864369	1	ex_23
GFPT1	-0.0194493	0.170133	-0.209032	-0.201073	0.864809	1	ex_23
IBTK	-0.0535783	0.154258	-0.261414	-0.505262	0.865616	1	ex_23
PPP2R2B	0.412603	2.12475	-1.29954	0.472324	0.865657	1	ex_23
AMPH	-0.0207502	0.2571	-0.2986	-0.146373	0.865742	1	ex_23
TTC13	-0.0519516	0.244521	-0.348424	-0.343449	0.866059	1	ex_23
DCP2	0.0981976	0.495197	-0.298802	0.484796	0.866112	1	ex_23
STAM2	0.00647868	0.141251	-0.128293	0.0942183	0.866518	1	ex_23
YME1L1	0.0075872	0.272919	-0.257745	0.0560454	0.867572	1	ex_23
ELMO2	0.0553079	0.308973	-0.198357	0.427341	0.867727	1	ex_23
PANK2	-0.0243934	0.0993431	-0.14813	-0.386387	0.868109	1	ex_23
ATL2	0.0162012	0.112638	-0.0802353	0.329272	0.868279	1	ex_23
MED27	0.00308337	0.0371395	-0.0309728	0.177451	0.86906	1	ex_23
SLC25A40	-0.000231877	0.297092	-0.297556	-0.00152854	0.869089	1	ex_23
SLC35A1	0.00428818	0.42003	-0.411453	0.0202161	0.869574	1	ex_23
PRUNE2	-0.0290057	0.276302	-0.334313	-0.186206	0.869854	1	ex_23
INPP4B	-0.0973549	0.27865	-0.47336	-0.507472	0.86992	1	ex_23
ARPC2	0.00788345	0.0871293	-0.0713624	0.194979	0.870478	1	ex_23
ARID5B	-0.0001632	0.227522	-0.227848	-0.00140487	0.872219	1	ex_23
IRAG2	0.0540063	0.274463	-0.16645	0.480141	0.872257	1	ex_23
PBX1	-0.0500557	0.67729	-0.777402	-0.134884	0.872843	1	ex_23
UBAP1L	-0.00444131	0.13534	-0.144222	-0.0622746	0.872993	1	ex_23
MACO1	-0.0240324	0.178389	-0.226453	-0.232696	0.8733	1	ex_23
TMEM163	0.0684792	0.354781	-0.217822	0.468795	0.874058	1	ex_23
FLVCR1	0.0255395	0.335989	-0.28491	0.161239	0.874344	1	ex_23
SYNJ1	-0.0525684	0.170279	-0.275416	-0.462344	0.874643	1	ex_23
TUT4	0.0358944	0.305011	-0.233223	0.261417	0.874681	1	ex_23
ABAT	-0.0452105	0.189899	-0.280321	-0.376892	0.874816	1	ex_23
IFNGR2	-0.0619707	0.220525	-0.344466	-0.429955	0.874938	1	ex_23
RHOT1	-0.00747287	0.189741	-0.204687	-0.0742674	0.875162	1	ex_23
KIAA0408	0.078165	0.386756	-0.230426	0.496451	0.875334	1	ex_23
GPC5	0.175092	1.04135	-0.69117	0.396155	0.876323	1	ex_23
STAU2	0.0614264	0.313663	-0.190811	0.477303	0.876364	1	ex_23
BMS1	-0.042613	0.197332	-0.282558	-0.348079	0.876528	1	ex_23
NEK11	0.0958135	0.562356	-0.370729	0.402517	0.877259	1	ex_23
TUBE1	0.00380105	0.24031	-0.232708	0.0314995	0.878202	1	ex_23
CFAP298	0.0380971	0.367149	-0.290955	0.226921	0.878208	1	ex_23
AP4S1	0.0220327	0.121994	-0.0779285	0.432001	0.878512	1	ex_23
CHN2	0.129468	0.962336	-0.7034	0.304673	0.878977	1	ex_23
SMAD4	0.070105	0.433031	-0.292821	0.378599	0.87902	1	ex_23
ATM	-0.011904	0.245492	-0.2693	-0.0906437	0.879058	1	ex_23
PDE10A	0.0369148	0.471699	-0.397869	0.166408	0.879513	1	ex_23
TBC1D12	0.0935965	0.491453	-0.30426	0.461086	0.880056	1	ex_23
CERT1	0.0671836	0.382995	-0.248628	0.41695	0.880485	1	ex_23
CELSR2	-0.000711919	0.00354242	-0.00496625	-0.32798	0.880883	1	ex_23
TMEM178B	-0.117152	0.417548	-0.651851	-0.429425	0.881042	1	ex_23
ITCH	-0.0322751	0.191947	-0.256497	-0.282122	0.88122	1	ex_23
CEP192	-0.0534923	0.17278	-0.279764	-0.463349	0.881566	1	ex_23
MEGF9	0.0211223	0.141644	-0.0993991	0.343499	0.882078	1	ex_23
DROSHA	-0.0336011	0.179784	-0.246986	-0.30863	0.882171	1	ex_23
RBM17	-0.0554446	0.168555	-0.279444	-0.485133	0.882457	1	ex_23
GPBP1L1	0.0450824	0.339137	-0.248972	0.300488	0.882918	1	ex_23
ATP6V0A1	-0.156524	0.50007	-0.813118	-0.467231	0.883671	1	ex_23
ABI1	-0.0622636	0.241916	-0.366444	-0.401192	0.883722	1	ex_23
SLK	0.0215582	0.117964	-0.074847	0.438289	0.884018	1	ex_23
FHOD3	0.00348657	0.0234838	-0.0165107	0.341724	0.884352	1	ex_23
CLIP4	-0.0417903	0.205685	-0.289266	-0.330973	0.885194	1	ex_23
COLQ	0.0220971	0.214674	-0.17048	0.224895	0.885403	1	ex_23
NIPA1	0.000762897	0.0318804	-0.0303546	0.0480517	0.886696	1	ex_23
LRRN3	0.0623169	0.349661	-0.225028	0.42506	0.886755	1	ex_23
BTRC	-0.0865533	0.317809	-0.490916	-0.419528	0.886842	1	ex_23
SEC31B	0.00756942	0.298849	-0.28371	0.0509332	0.886848	1	ex_23
SMAD1	-0.0679528	0.251761	-0.387666	-0.416576	0.887493	1	ex_23
AGGF1	0.060397	0.34958	-0.228786	0.409347	0.887602	1	ex_23
U2SURP	-0.0141571	0.26091	-0.289224	-0.100875	0.88778	1	ex_23
HACE1	0.0243888	0.249914	-0.201137	0.211955	0.888317	1	ex_23
MFSD11	0.0214776	0.134825	-0.0918698	0.371384	0.888746	1	ex_23
CRELD1	0.0476357	0.430543	-0.335272	0.24383	0.888763	1	ex_23
EIF4B	0.0740265	0.395123	-0.24707	0.451856	0.88901	1	ex_23
BBS2	-0.0229666	0.0891429	-0.135076	-0.401515	0.889048	1	ex_23
ZSWIM6	9.17073e-05	0.682445	-0.682262	0.000263416	0.889539	1	ex_23
ANAPC10	0.0272413	0.313931	-0.259449	0.186236	0.889754	1	ex_23
HTT	-0.1024	0.394376	-0.599176	-0.404006	0.890035	1	ex_23
WDR17	-0.0233653	0.229045	-0.275775	-0.181432	0.890135	1	ex_23
TXNL4A	-0.0472802	0.166742	-0.261303	-0.43298	0.890177	1	ex_23
NASP	-0.0186431	0.21111	-0.248396	-0.15904	0.890239	1	ex_23
MRPS28	0.00114875	0.0892922	-0.0869947	0.0255438	0.890602	1	ex_23
SERGEF	0.0346455	0.537591	-0.4683	0.135013	0.890766	1	ex_23
FAM168A	-0.0967701	0.450333	-0.643873	-0.346673	0.890852	1	ex_23
TMF1	-0.0284538	0.311933	-0.368841	-0.163838	0.891454	1	ex_23
PIK3R4	-0.0361981	0.136115	-0.208511	-0.411734	0.8917	1	ex_23
EWSR1	0.00871136	0.239174	-0.221751	0.0740855	0.89187	1	ex_23
MRTFA	-0.0208004	0.171597	-0.213198	-0.211895	0.892023	1	ex_23
MRPL33	-0.0709136	0.288348	-0.430175	-0.386872	0.892044	1	ex_23
AKTIP	-0.00402187	0.254799	-0.262843	-0.0304563	0.892222	1	ex_23
CCDC171	-0.0667385	0.247102	-0.380579	-0.416789	0.892494	1	ex_23
PPP2R5E	-0.0550291	0.235712	-0.34577	-0.370966	0.892902	1	ex_23
COPA	0.0370448	0.250925	-0.176835	0.339473	0.893559	1	ex_23
DOCK7	0.00446884	0.294457	-0.285519	0.0302039	0.893872	1	ex_23
TNIK	0.0631425	0.326454	-0.200169	0.470002	0.893927	1	ex_23
ATF7IP	-0.0966814	0.341685	-0.535047	-0.432269	0.894137	1	ex_23
DYRK1A	-0.0458884	0.20372	-0.295496	-0.360323	0.894248	1	ex_23
DENND5A	-0.0131792	0.338564	-0.364922	-0.0734366	0.894544	1	ex_23
ARFGEF2	-0.0438295	0.171348	-0.259007	-0.399226	0.894679	1	ex_23
CHL1	0.0283082	0.485954	-0.429338	0.121236	0.895278	1	ex_23
JAK1	0.00494001	0.0328243	-0.0229443	0.347229	0.895414	1	ex_23
ZKSCAN1	-0.0477252	0.258952	-0.354403	-0.30501	0.895637	1	ex_23
SFMBT1	0.0189455	0.110593	-0.0727021	0.405166	0.896004	1	ex_23
RCHY1	0.0233089	0.241604	-0.194986	0.209279	0.896499	1	ex_23
FAN1	0.0409064	0.313369	-0.231556	0.294261	0.897369	1	ex_23
GPRASP1	0.0119217	0.0975541	-0.0737106	0.272866	0.897671	1	ex_23
ARL1	0.103877	0.675085	-0.467331	0.356429	0.897852	1	ex_23
UBQLN1	-0.0158157	0.367497	-0.399128	-0.0808691	0.898122	1	ex_23
ENOX1	-0.334706	1.57969	-2.2491	-0.342672	0.898219	1	ex_23
SEMA3E	0.0362738	0.393809	-0.321261	0.198849	0.898382	1	ex_23
AK3	0.0111459	0.0660559	-0.043764	0.397844	0.898735	1	ex_23
NUMB	0.024547	0.351201	-0.302107	0.147285	0.898911	1	ex_23
NSMF	0.0036423	0.281602	-0.274317	0.0256827	0.899057	1	ex_23
HIBADH	-0.0293946	0.273136	-0.331925	-0.190435	0.899554	1	ex_23
PRKCE	-0.0202521	0.169279	-0.209783	-0.209429	0.90005	1	ex_23
FOXP1	-0.155215	1.41717	-1.7276	-0.193474	0.900188	1	ex_23
KLC2	0.0381829	0.223741	-0.147375	0.403309	0.900989	1	ex_23
AGO1	0.0255094	0.351667	-0.300648	0.153293	0.901081	1	ex_23
TOP2B	0.0572099	0.361743	-0.247323	0.368201	0.902054	1	ex_23
CFAP161	0.00716641	0.118773	-0.10444	0.125852	0.902147	1	ex_23
SRSF4	-0.00113912	0.173251	-0.175529	-0.0128026	0.902215	1	ex_23
GPR176	0.0126627	0.201154	-0.175829	0.131669	0.9024	1	ex_23
SAP130	-0.0416131	0.204695	-0.287921	-0.33113	0.902804	1	ex_23
TOGARAM1	0.0507234	0.380335	-0.278888	0.301616	0.903031	1	ex_23
WASHC2C	-0.000349553	0.295629	-0.296328	-0.00231474	0.903561	1	ex_23
FBN1	-0.0345811	0.263976	-0.333139	-0.227017	0.903977	1	ex_23
PSEN1	-0.0063136	0.0716227	-0.0842499	-0.158776	0.904205	1	ex_23
CACNB4	0.0372778	0.409696	-0.33514	0.196186	0.904497	1	ex_23
DNAJC18	0.00250873	0.0217289	-0.0167114	0.255826	0.904919	1	ex_23
AP2A2	0.0256936	0.229265	-0.177878	0.247376	0.90498	1	ex_23
SNX9	-0.0016834	0.307102	-0.310469	-0.0106851	0.905609	1	ex_23
INO80D	0.00608309	0.105248	-0.0930819	0.12023	0.906033	1	ex_23
GSTA4	0.0128864	0.211721	-0.185948	0.127024	0.906442	1	ex_23
FUT9	0.0648964	0.611623	-0.481831	0.232647	0.906709	1	ex_23
RRAGD	0.0392183	0.250527	-0.17209	0.363765	0.906809	1	ex_23
MAP3K9	-0.0480494	0.199452	-0.295551	-0.380504	0.907072	1	ex_23
NEK10	-0.0042112	0.410038	-0.418461	-0.0199247	0.907104	1	ex_23
UNC79	-0.131784	0.561813	-0.825381	-0.372394	0.907201	1	ex_23
PUS7	-0.0565884	0.262207	-0.375384	-0.347907	0.90771	1	ex_23
CDON	-0.0342515	0.146152	-0.214655	-0.372119	0.90819	1	ex_23
CASTOR2	-0.000414252	0.00268115	-0.00350965	-0.262299	0.908472	1	ex_23
GAK	0.0146847	0.122516	-0.0931469	0.266912	0.908735	1	ex_23
CLSTN1	0.0564908	0.311447	-0.198465	0.434271	0.909083	1	ex_23
MYH10	-0.073882	0.415648	-0.563413	-0.295806	0.909212	1	ex_23
DNAJC8	0.0286778	0.368139	-0.310783	0.165578	0.909742	1	ex_23
SNRK	0.0175303	0.238642	-0.203582	0.15539	0.910571	1	ex_23
RBFOX2	0.00785715	0.261918	-0.246203	0.0606144	0.910981	1	ex_23
TIAM2	0.00514926	0.150167	-0.139869	0.0695938	0.911731	1	ex_23
ABCB10	-0.0426939	0.174501	-0.259889	-0.385269	0.912505	1	ex_23
PHTF2	-0.0653426	0.257257	-0.387942	-0.396991	0.913081	1	ex_23
GLB1	0.0104971	0.0738935	-0.0528994	0.324527	0.913141	1	ex_23
BRINP3	-0.0122279	0.105946	-0.130402	-0.202806	0.913872	1	ex_23
KIAA0319	0.0374248	0.321991	-0.247142	0.257765	0.91394	1	ex_23
GOLGA1	-0.010253	0.0487017	-0.0692078	-0.340864	0.91469	1	ex_23
OFD1	-0.0564562	0.214816	-0.327729	-0.407901	0.914706	1	ex_23
GOLT1B	0.0378492	0.36656	-0.290862	0.225679	0.916073	1	ex_23
IQCJ-SCHIP1	0.0657431	0.446861	-0.315375	0.338095	0.916118	1	ex_23
MBOAT2	-0.0391263	0.300795	-0.379047	-0.2256	0.916292	1	ex_23
B3GAT2	-0.0119804	0.243198	-0.267158	-0.0920185	0.91642	1	ex_23
TSPAN5	0.0378884	0.42392	-0.348143	0.192367	0.916692	1	ex_23
IARS1	0.048001	0.286947	-0.190945	0.393731	0.916919	1	ex_23
BMPR2	-0.0647087	0.336265	-0.465682	-0.316297	0.916954	1	ex_23
NOL10	-0.0527224	0.252325	-0.35777	-0.338747	0.917203	1	ex_23
INTS6	0.0172228	0.242643	-0.208197	0.149748	0.917212	1	ex_23
ZXDC	0.00110617	0.0562816	-0.0540693	0.0392939	0.917293	1	ex_23
PPFIBP1	-0.0681415	0.262938	-0.399221	-0.403392	0.917411	1	ex_23
CDC7	-0.0110821	0.0513944	-0.0735585	-0.347658	0.917983	1	ex_23
STRBP	0.113759	0.870721	-0.643203	0.294551	0.918174	1	ex_23
SLC26A11	0.0192422	0.331799	-0.293314	0.120663	0.918382	1	ex_23
SGMS1	-0.032157	0.287196	-0.35151	-0.197357	0.919595	1	ex_23
BMP2K	0.0335549	0.275357	-0.208248	0.271984	0.919741	1	ex_23
FEZ2	0.043385	0.461099	-0.374329	0.203567	0.91993	1	ex_23
DNASE1	0.00848301	0.215461	-0.198495	0.0803293	0.920093	1	ex_23
SND1	-0.054611	0.216122	-0.325343	-0.395355	0.920181	1	ex_23
STX16	0.0458509	0.330544	-0.238843	0.315659	0.920744	1	ex_23
SMARCC2	0.0263652	0.318509	-0.265779	0.176881	0.920857	1	ex_23
PRKCI	0.0749022	0.457227	-0.307423	0.383981	0.921222	1	ex_23
DFFB	-0.0700434	0.28367	-0.423757	-0.388118	0.921347	1	ex_23
LINGO2	1.77549e-08	4.95156e-07	-4.59646e-07	0.0728924	0.921557	1	ex_23
ATRN	-0.000797786	0.312875	-0.314471	-0.00498491	0.922237	1	ex_23
BCL11B	-0.0851815	0.460399	-0.630762	-0.306009	0.924176	1	ex_23
PIKFYVE	-0.0430523	0.19311	-0.279215	-0.357301	0.924287	1	ex_23
DCP1A	0.0214861	0.149666	-0.106694	0.328539	0.924489	1	ex_23
STXBP1	-0.0305805	0.219399	-0.280559	-0.239767	0.924792	1	ex_23
SLC25A12	0.0482025	0.628885	-0.53248	0.162697	0.924892	1	ex_23
NCOA5	-0.0576155	0.252145	-0.367376	-0.364554	0.925044	1	ex_23
ZZZ3	-0.0689398	0.296675	-0.434554	-0.369569	0.925201	1	ex_23
PCDH17	-0.0956717	0.400179	-0.591522	-0.378164	0.925275	1	ex_23
PDE4B	0.059306	0.595156	-0.476544	0.216922	0.925596	1	ex_23
PAXBP1	-0.0169789	0.416766	-0.450723	-0.0767225	0.925763	1	ex_23
CREB1	-0.0178899	0.147323	-0.183103	-0.212233	0.926255	1	ex_23
SSH1	0.0214312	0.389881	-0.347019	0.114003	0.926551	1	ex_23
CFAP44	0.0131197	0.485255	-0.459016	0.0544633	0.92665	1	ex_23
ZNRF2	-0.0508336	0.232244	-0.333911	-0.351961	0.926979	1	ex_23
SLC25A27	0.0418489	0.285909	-0.202212	0.336074	0.927423	1	ex_23
PUM3	-0.0286742	0.14625	-0.203598	-0.321285	0.927747	1	ex_23
MAP1A	-0.00227232	0.0787291	-0.0832738	-0.0549826	0.928606	1	ex_23
SATB2	-0.0146994	0.296397	-0.325796	-0.0926089	0.928693	1	ex_23
HIVEP1	-0.0274161	0.279748	-0.33458	-0.174938	0.92911	1	ex_23
NMT2	-0.000270195	0.290135	-0.290675	-0.00182357	0.929644	1	ex_23
CNTN6	-0.00329695	0.0486364	-0.0552303	-0.124427	0.929714	1	ex_23
VPS54	-0.0605269	0.370967	-0.492021	-0.27493	0.929975	1	ex_23
RPS24	0.0622656	0.452809	-0.328278	0.312483	0.930201	1	ex_23
UBL3	0.0217978	0.307208	-0.263613	0.14969	0.930385	1	ex_23
TMEM67	0.0720978	0.476779	-0.332584	0.349186	0.93123	1	ex_23
CSNK1E	0.0184412	0.203553	-0.166671	0.195256	0.93137	1	ex_23
ARFGEF3	-0.00711975	0.462919	-0.477159	-0.0296879	0.931461	1	ex_23
GDI2	-0.061868	0.294719	-0.418455	-0.340055	0.931642	1	ex_23
PDE8A	0.00225674	0.261394	-0.25688	0.0170687	0.932034	1	ex_23
DDX52	0.028712	0.195445	-0.138021	0.337512	0.93222	1	ex_23
CYFIP2	0.0124836	0.342154	-0.317187	0.0742177	0.932236	1	ex_23
COX11	-0.0660106	0.308027	-0.440049	-0.345897	0.932463	1	ex_23
UVRAG	0.101466	0.664142	-0.46121	0.353434	0.932559	1	ex_23
MMP16	-0.0796422	0.501561	-0.660846	-0.268573	0.932816	1	ex_23
ABCA9	-0.0145458	0.218221	-0.247313	-0.12248	0.933578	1	ex_23
TBC1D31	-0.0551146	0.272027	-0.382256	-0.330202	0.933619	1	ex_23
PTPRF	0.0367187	0.247545	-0.174108	0.341358	0.934228	1	ex_23
YIPF4	0.0215465	0.268126	-0.225033	0.171265	0.935971	1	ex_23
TRPC4	-0.00772036	0.325929	-0.34137	-0.0453518	0.936131	1	ex_23
CDK8	0.056841	0.377478	-0.263797	0.347452	0.936823	1	ex_23
MBTPS1	-0.0259815	0.171244	-0.223207	-0.258196	0.936885	1	ex_23
OXSR1	0.0351484	0.251081	-0.180784	0.319033	0.937103	1	ex_23
PHF3	-0.0127508	0.57755	-0.603052	-0.0423363	0.937394	1	ex_23
DHX15	0.00609148	0.243449	-0.231266	0.0502999	0.937475	1	ex_23
ZNF84	-0.0364488	0.172545	-0.245443	-0.34182	0.937521	1	ex_23
VPS26A	-0.00883994	0.224793	-0.242473	-0.0741588	0.937685	1	ex_23
PDK1	0.0104593	0.374863	-0.353945	0.0562557	0.938071	1	ex_23
DDX18	-0.0175491	0.295132	-0.33023	-0.110002	0.938393	1	ex_23
NUDCD3	0.0246521	0.205595	-0.156291	0.26703	0.938505	1	ex_23
PCLO	0.0600981	0.517235	-0.397039	0.25767	0.938882	1	ex_23
SUPT20H	-0.00588089	0.210333	-0.222095	-0.0533098	0.939179	1	ex_23
AGAP3	-0.00153311	0.0301604	-0.0332266	-0.0948094	0.939429	1	ex_23
DDX6	-0.0314746	0.274104	-0.337054	-0.201876	0.939979	1	ex_23
PIK3CA	-0.0412899	0.251634	-0.334214	-0.276272	0.940136	1	ex_23
CLDN12	-0.0258059	0.158699	-0.210311	-0.274131	0.94037	1	ex_23
CCDC102B	-0.0391939	0.222253	-0.30064	-0.293821	0.940541	1	ex_23
CUL2	-0.0152002	0.116638	-0.147039	-0.225973	0.940761	1	ex_23
SMAP1	-0.0486717	0.227665	-0.325009	-0.345212	0.940914	1	ex_23
RYK	-0.0417751	0.240071	-0.323621	-0.290504	0.941291	1	ex_23
ANKMY2	-0.0439947	0.23321	-0.321199	-0.311063	0.941349	1	ex_23
KCNT2	0.0475844	0.329027	-0.233858	0.331377	0.942186	1	ex_23
NCAM2	0.0708283	0.578413	-0.436756	0.273493	0.943194	1	ex_23
TAFA2	0.00301854	0.242975	-0.236938	0.0246554	0.943691	1	ex_23
MED28	0.0188381	0.34039	-0.302714	0.114825	0.943882	1	ex_23
CACNA1E	-0.00937892	0.362515	-0.381273	-0.049429	0.944105	1	ex_23
CLIP1	0.046854	0.478646	-0.384938	0.212677	0.944176	1	ex_23
YTHDF2	-0.00467282	0.0846761	-0.0940217	-0.102503	0.944865	1	ex_23
SLIT1	-0.00267722	0.366127	-0.371482	-0.0142277	0.945316	1	ex_23
CENPP	-0.00914563	0.395108	-0.413399	-0.0443412	0.945348	1	ex_23
ANKRD42	0.0538704	0.393856	-0.286115	0.310555	0.945404	1	ex_23
MAMDC2	-0.0298658	0.30256	-0.362292	-0.176087	0.945845	1	ex_23
ZNF438	-0.04897	0.265925	-0.363865	-0.304798	0.94666	1	ex_23
SMC6	0.0432102	0.324672	-0.238252	0.300895	0.94711	1	ex_23
TLN2	-0.0400235	0.318904	-0.398951	-0.218553	0.947745	1	ex_23
CDK19	-0.0260193	0.40256	-0.454599	-0.11899	0.947831	1	ex_23
MOB3B	-0.0224982	0.202404	-0.2474	-0.196066	0.948049	1	ex_23
PDHX	0.0260943	0.253794	-0.201606	0.224611	0.948058	1	ex_23
STOX2	-0.00876225	0.11039	-0.127914	-0.144133	0.949121	1	ex_23
SEC63	-0.0450099	0.278164	-0.368184	-0.272973	0.949206	1	ex_23
CCDC92	-0.00485269	0.356815	-0.36652	-0.0262979	0.94978	1	ex_23
FAM126B	-0.00280831	0.217975	-0.223591	-0.0249303	0.950354	1	ex_23
RAB30	-0.0484292	0.269267	-0.366126	-0.298774	0.950827	1	ex_23
SPON1	0.0328217	0.545524	-0.479881	0.125471	0.950997	1	ex_23
MB21D2	0.00102498	0.0309998	-0.0289499	0.0670204	0.951212	1	ex_23
TBC1D15	0.00537284	0.248833	-0.238087	0.0432538	0.951472	1	ex_23
FARSB	-0.000994143	0.280182	-0.282171	-0.00692976	0.951482	1	ex_23
PRTFDC1	0.00552977	0.0551412	-0.0440817	0.21846	0.952013	1	ex_23
BRWD1	0.052261	0.543722	-0.4392	0.208419	0.952091	1	ex_23
ZEB2	0.0667621	0.502926	-0.369402	0.300005	0.952223	1	ex_23
RPS6KA6	-0.0311871	0.236497	-0.298872	-0.228349	0.952417	1	ex_23
PRKAA2	-0.0125378	0.311732	-0.336807	-0.0757814	0.953319	1	ex_23
SMAP2	-0.017973	0.251396	-0.287342	-0.130774	0.95379	1	ex_23
YAF2	0.0349595	0.260608	-0.190689	0.303655	0.954056	1	ex_23
NPIPA1	-0.0305235	0.192023	-0.25307	-0.268819	0.954157	1	ex_23
PCSK2	-0.00701353	0.474821	-0.488848	-0.028529	0.955289	1	ex_23
BIRC6	0.0102925	0.260715	-0.24013	0.0805555	0.955694	1	ex_23
SACS	0.00786804	0.295081	-0.279345	0.0536921	0.956049	1	ex_23
ITPRID2	0.00199812	0.0565382	-0.0525419	0.071805	0.957005	1	ex_23
CTNNA2	0.0312506	0.716872	-0.654371	0.0893349	0.957056	1	ex_23
TMTC3	-0.0340221	0.214342	-0.282386	-0.268485	0.957265	1	ex_23
MED23	-0.027602	0.203441	-0.258645	-0.234151	0.957418	1	ex_23
CLINT1	0.0151519	0.263046	-0.232743	0.119798	0.958101	1	ex_23
CD200	0.00563636	0.29905	-0.287777	0.0376502	0.958664	1	ex_23
ADAM11	0.0192389	0.222098	-0.18362	0.18588	0.958985	1	ex_23
PGBD1	0.0545234	0.447442	-0.338395	0.271975	0.959953	1	ex_23
L3MBTL3	0.0328865	0.269535	-0.203762	0.272372	0.960129	1	ex_23
ZNF141	-0.0462678	0.287689	-0.380225	-0.271542	0.961043	1	ex_23
SEMA6A	0.0011207	0.0828649	-0.0806235	0.0268709	0.961307	1	ex_23
CAMSAP1	0.00744144	0.0916618	-0.0767789	0.173176	0.961462	1	ex_23
CYP4X1	-0.00717823	0.0524389	-0.0667954	-0.235991	0.961876	1	ex_23
UBR2	-0.0483944	0.354875	-0.451663	-0.235206	0.962191	1	ex_23
PEX3	-0.0237467	0.31424	-0.361733	-0.137706	0.962486	1	ex_23
SLC30A9	-0.0395244	0.259462	-0.338511	-0.259097	0.963318	1	ex_23
FNTB	-0.00130535	0.143251	-0.145862	-0.0176985	0.963562	1	ex_23
MIOS	-0.0181184	0.130061	-0.166298	-0.239652	0.963628	1	ex_23
EFCAB7	0.0445467	0.382536	-0.293442	0.258322	0.964482	1	ex_23
MDM2	-0.0184162	0.186398	-0.223231	-0.176233	0.965428	1	ex_23
DIAPH3	0.0378878	0.386461	-0.310685	0.213037	0.965657	1	ex_23
ELAVL1	0.014493	0.355463	-0.326477	0.0833087	0.965659	1	ex_23
TRIP11	-0.0311227	0.221596	-0.283842	-0.241372	0.966585	1	ex_23
LIN52	-0.00587577	0.137444	-0.149196	-0.0803538	0.966729	1	ex_23
RPS3	-0.0184608	0.313543	-0.350465	-0.108982	0.966734	1	ex_23
GPR155	0.0296682	0.256733	-0.197396	0.256089	0.96682	1	ex_23
COL11A1	0.0367781	0.31709	-0.243534	0.257155	0.966916	1	ex_23
UNC5C	-0.00692077	0.535757	-0.549598	-0.0249954	0.967413	1	ex_23
TTC26	-0.0264924	0.344463	-0.397447	-0.139974	0.96843	1	ex_23
ALG9	-0.0186825	0.203189	-0.240554	-0.165037	0.96879	1	ex_23
MINDY4	-0.0198616	0.235549	-0.275273	-0.152413	0.968897	1	ex_23
MCM3AP	-0.0199371	0.195696	-0.23557	-0.181215	0.96916	1	ex_23
THRB	0.00352821	0.0802987	-0.0732422	0.090076	0.969301	1	ex_23
TNKS	0.013942	0.279691	-0.251807	0.102826	0.969944	1	ex_23
JUND	0.013186	0.250592	-0.22422	0.10886	0.970047	1	ex_23
CSNK1A1	0.0551431	0.515228	-0.404942	0.23491	0.970392	1	ex_23
MBNL1	0.0445731	0.528626	-0.43948	0.18048	0.970398	1	ex_23
SPATA7	-0.0434351	0.315489	-0.402359	-0.237184	0.970735	1	ex_23
UBR3	0.0230787	0.32908	-0.282923	0.147821	0.971041	1	ex_23
NOP56	-0.0243351	0.27464	-0.32331	-0.159532	0.972098	1	ex_23
SON	0.0347795	0.346529	-0.27697	0.218658	0.972363	1	ex_23
COG5	-0.0280354	0.217013	-0.273084	-0.224235	0.972392	1	ex_23
RAB6A	0.00451084	0.424153	-0.415132	0.0210681	0.972647	1	ex_23
WDR26	-0.00904613	0.306862	-0.324955	-0.0561241	0.972911	1	ex_23
DTWD2	-0.0116839	0.256602	-0.27997	-0.0853565	0.972923	1	ex_23
JADE2	0.0221955	0.249948	-0.205557	0.191008	0.973167	1	ex_23
ZSWIM5	-0.0220371	0.370472	-0.414546	-0.11004	0.973245	1	ex_23
GRK3	0.00585342	0.298094	-0.286387	0.039257	0.973806	1	ex_23
ST8SIA3	0.00269767	0.280355	-0.27496	0.0190426	0.974124	1	ex_23
ZNF277	0.00991806	0.238144	-0.218308	0.0851743	0.974284	1	ex_23
PMS1	-0.0046495	0.225969	-0.235268	-0.0395148	0.974649	1	ex_23
NARF	-0.00585029	0.290614	-0.302315	-0.038677	0.974729	1	ex_23
VPS26C	-0.0212213	0.203107	-0.24555	-0.185411	0.97492	1	ex_23
COL12A1	0.00237182	0.487492	-0.482748	0.00958253	0.974948	1	ex_23
LIPA	-0.0229323	0.198938	-0.244803	-0.20258	0.975463	1	ex_23
SNCAIP	-0.0102421	0.121819	-0.142303	-0.152006	0.975677	1	ex_23
IGSF11	0.0206699	0.355455	-0.314115	0.12101	0.975697	1	ex_23
PTPN4	0.02153	0.279487	-0.236427	0.163586	0.976739	1	ex_23
TNNI3K	0.00202749	0.271653	-0.267598	0.0147382	0.976767	1	ex_23
CARMIL1	-0.0153216	1.54497	-1.57561	-0.0192464	0.977031	1	ex_23
RGS7BP	-0.00175015	0.02973	-0.0332303	-0.108965	0.979409	1	ex_23
CTTN	0.0152731	0.215476	-0.184929	0.149523	0.979512	1	ex_23
UQCRC2	0.0248647	0.329255	-0.279526	0.160103	0.979746	1	ex_23
RASA2	-0.00765215	0.30962	-0.324924	-0.0472715	0.979753	1	ex_23
SEPTIN11	-0.00576719	0.250228	-0.261762	-0.0441551	0.980717	1	ex_23
ADAMTS12	0.0214752	0.749919	-0.706968	0.0577817	0.981059	1	ex_23
NCOR1	-0.0343285	0.421673	-0.49033	-0.147549	0.981412	1	ex_23
RFX3	0.0315127	0.545816	-0.482791	0.120092	0.981723	1	ex_23
FBXO33	0.0298797	0.350562	-0.290803	0.18262	0.98191	1	ex_23
FAXC	-0.0357333	0.353813	-0.425279	-0.179789	0.982001	1	ex_23
CMPK1	0.00634849	0.0967617	-0.0840647	0.137622	0.982083	1	ex_23
ERP44	-0.00656317	0.322683	-0.335809	-0.0390699	0.982146	1	ex_23
AARS1	0.0108565	0.300167	-0.278454	0.0735482	0.982191	1	ex_23
URB1	0.000106925	0.288843	-0.288629	0.000725814	0.982961	1	ex_23
RNF149	0.00943407	0.226615	-0.207747	0.0851383	0.982985	1	ex_23
L3MBTL1	0.00844655	0.330765	-0.313872	0.0513621	0.984074	1	ex_23
RIMKLB	0.000779939	0.224975	-0.223415	0.0068184	0.984672	1	ex_23
HPRT1	-0.0145846	0.25521	-0.284379	-0.105952	0.984825	1	ex_23
ASXL1	-0.0100893	0.190087	-0.210266	-0.0987863	0.985034	1	ex_23
RARB	0.0323748	0.503694	-0.438944	0.13463	0.985365	1	ex_23
PHACTR2	-0.0209237	0.288957	-0.330804	-0.13234	0.986057	1	ex_23
DCTN5	0.00467535	0.0755742	-0.0662235	0.129248	0.986187	1	ex_23
PIR	-0.025129	0.328214	-0.378472	-0.139388	0.986935	1	ex_23
NEBL	0.024166	0.349718	-0.301386	0.14549	0.987206	1	ex_23
PPIL4	0.0143984	0.288218	-0.259421	0.103062	0.987484	1	ex_23
RIMS1	-0.0508756	0.68795	-0.789701	-0.134963	0.98769	1	ex_23
GGNBP2	-0.0131449	0.234629	-0.260919	-0.10398	0.98773	1	ex_23
NEDD4L	0.0336798	0.509549	-0.442189	0.138717	0.989302	1	ex_23
EMSY	-0.00564952	0.0883422	-0.0996413	-0.117807	0.989406	1	ex_23
TRPM7	-0.0168265	0.256769	-0.290422	-0.120541	0.98982	1	ex_23
CLUAP1	0.00944832	0.293529	-0.274632	0.0651871	0.989834	1	ex_23
NR2C1	-0.00292076	0.100251	-0.106093	-0.0554858	0.989902	1	ex_23
ADCY3	-0.00134055	0.0766901	-0.0793712	-0.0336718	0.990206	1	ex_23
NAB1	-0.0226586	0.332615	-0.377932	-0.125003	0.990363	1	ex_23
RALGAPA1	0.0304398	0.48159	-0.42071	0.132242	0.99056	1	ex_23
WAC	0.0137557	0.259383	-0.231871	0.109763	0.990915	1	ex_23
ERG	-0.00406088	0.345051	-0.353173	-0.0227984	0.990932	1	ex_23
UBXN2B	0.0148606	0.241302	-0.211581	0.128626	0.991316	1	ex_23
PAK3	0.0169021	0.453898	-0.420094	0.0758076	0.99132	1	ex_23
ING5	-0.000243529	0.0110759	-0.011563	-0.042167	0.991689	1	ex_23
NFE2L2	-0.0119158	0.314583	-0.338415	-0.0715303	0.991884	1	ex_23
ZNF24	0.0259991	0.434375	-0.382376	0.124781	0.991897	1	ex_23
TMEM117	0.013507	0.279353	-0.252339	0.0995809	0.992178	1	ex_23
QRFPR	0.00409897	0.275624	-0.267426	0.0295878	0.99223	1	ex_23
SREK1IP1	0.0119029	0.230376	-0.20657	0.106783	0.992241	1	ex_23
MIGA1	0.0116507	0.271047	-0.247746	0.0880308	0.992632	1	ex_23
ZNF106	-0.0146686	0.248502	-0.277839	-0.109245	0.993018	1	ex_23
UBE2E2	-0.0272831	0.96056	-1.01513	-0.0541319	0.993086	1	ex_23
MAOB	-0.0108127	0.251299	-0.272924	-0.0808531	0.993368	1	ex_23
ENTPD3	0.0080478	0.431782	-0.415687	0.0372247	0.993572	1	ex_23
EED	-0.00502363	0.351649	-0.361697	-0.0276055	0.996097	1	ex_23
DYNC1LI1	0.00130573	0.0757646	-0.0731532	0.0343703	0.996486	1	ex_23
MEF2D	0.00444116	0.170906	-0.162024	0.0522902	0.99691	1	ex_23
SLITRK5	0.00761342	0.245719	-0.230492	0.0626698	0.996983	1	ex_23
SNX27	-0.010005	0.323434	-0.343444	-0.0588096	0.997039	1	ex_23
STX1A	-0.00130099	0.0944959	-0.0970978	-0.0266176	0.997782	1	ex_23
MGAT5	-0.0120062	0.428079	-0.452091	-0.0534707	0.997992	1	ex_23
ZBTB38	-0.00659463	0.225454	-0.238643	-0.0557005	0.998383	1	ex_23
BRD9	-0.00522988	0.299199	-0.309659	-0.0336708	0.999285	1	ex_23
DEPDC5	-0.000317974	0.0343527	-0.0349886	-0.0179754	0.999328	1	ex_23
NUDCD1	-0.00160067	0.146157	-0.149358	-0.0212324	0.999657	1	ex_23

### Sheet: ex_24
gene_id	coef	ci.hi	ci.lo	z	pval	p_adj	cluster
ANKRD36B	-2.03949	-1.38915	-2.68982	-6.14656	8.17795e-07	0.00458537	ex_24
TBC1D2B	0.0458687	0.231258	-0.13952	0.484933	5.45664e-06	0.0305899	ex_24
GMFB	-1.1753	-0.358415	-1.99218	-2.81992	9.63195e-06	0.0539871	ex_24
RPS3A	-0.688211	-0.385296	-0.991127	-4.45296	1.48356e-05	0.0831387	ex_24
MARCHF5	-0.116047	0.347107	-0.579201	-0.491084	1.58285e-05	0.0886868	ex_24
PIGB	-0.223238	0.4903	-0.936777	-0.613196	2.28186e-05	0.12783	ex_24
IFT20	-0.662528	0.147608	-1.47266	-1.60286	2.90093e-05	0.162481	ex_24
HSP90B1	-0.7261	-0.320786	-1.13141	-3.51118	5.31175e-05	0.297405	ex_24
SOS2	-1.95996	-1.27259	-2.64733	-5.58862	7.81479e-05	0.437394	ex_24
DENND11	-0.749753	-0.301774	-1.19773	-3.28027	0.000107809	0.603301	ex_24
LRRC8D	-1.82366	-0.764301	-2.88302	-3.37403	0.000122355	0.684579	ex_24
SLC26A4	-1.23298	-0.649662	-1.8163	-4.14285	0.000135443	0.757667	ex_24
RPL27A	-0.582039	-0.252661	-0.911417	-3.46343	0.000147485	0.824739	ex_24
FDPS	-0.987484	-0.0700448	-1.90492	-2.1096	0.000150921	0.843801	ex_24
TRIM25	-0.657191	0.45794	-1.77232	-1.15508	0.000176103	0.984417	ex_24
SHLD2	-0.0517503	0.226024	-0.329525	-0.365148	0.000208647	1	ex_24
STX18	-0.0204962	0.412088	-0.45308	-0.0928649	0.000218742	1	ex_24
CEP250	-0.113701	0.27439	-0.501792	-0.574222	0.000232035	1	ex_24
SNRK	-1.30954	-0.746011	-1.87306	-4.55462	0.000246171	1	ex_24
ZNF821	0.0402198	0.721892	-0.641452	0.115641	0.000266069	1	ex_24
CC2D2A	-0.734069	-0.356287	-1.11185	-3.80841	0.000296049	1	ex_24
HPS3	-0.234469	1.04242	-1.51136	-0.359899	0.000382855	1	ex_24
UBA1	0.207386	1.68689	-1.27212	0.274733	0.000388757	1	ex_24
GOLGA8B	-1.33635	0.606907	-3.27961	-1.34784	0.000498356	1	ex_24
PWWP2A	-0.372305	0.851963	-1.59657	-0.596034	0.000626563	1	ex_24
GABRA3	-0.0806393	0.229061	-0.39034	-0.510332	0.000684522	1	ex_24
FAM228B	-0.0714987	0.248658	-0.391655	-0.437707	0.000779798	1	ex_24
MAPKBP1	-0.00162377	0.00803691	-0.0112845	-0.329432	0.000793969	1	ex_24
SLC36A1	-2.35189	-1.67382	-3.02996	-6.79819	0.000847959	1	ex_24
PPP2R3C	-0.74097	-0.0775548	-1.40439	-2.18909	0.0010599	1	ex_24
RB1CC1	-1.92698	-1.23669	-2.61727	-5.47133	0.0010778	1	ex_24
SEC24B	-0.0555356	0.982604	-1.09367	-0.104849	0.00116852	1	ex_24
ZNF326	-0.98231	-0.121237	-1.84338	-2.23592	0.00129134	1	ex_24
GNS	0.257592	1.07984	-0.56466	0.61401	0.00154087	1	ex_24
TMED8	-1.37115	-0.518042	-2.22425	-3.15014	0.00155461	1	ex_24
RPL26	-0.792769	-0.285855	-1.29968	-3.06521	0.00158972	1	ex_24
SIRT5	-1.56024	-1.03933	-2.08114	-5.8706	0.00161904	1	ex_24
POT1	-1.11578	-0.333283	-1.89829	-2.79475	0.00175007	1	ex_24
PURB	0.000291234	0.814798	-0.814216	0.000700802	0.00188834	1	ex_24
TTC13	-1.47044	-0.803196	-2.13768	-4.31927	0.00192521	1	ex_24
B4GALT6	-0.0318858	0.163439	-0.22721	-0.319955	0.00194155	1	ex_24
POSTN	-0.169296	0.807761	-1.14635	-0.339605	0.00194754	1	ex_24
PKN2	-1.64196	-0.716758	-2.56717	-3.47835	0.00197919	1	ex_24
SUZ12	-0.611886	0.589956	-1.81373	-0.997863	0.00215369	1	ex_24
MKX	-0.25353	0.567765	-1.07483	-0.605032	0.00215536	1	ex_24
CMPK1	0.171423	0.729455	-0.386609	0.602085	0.00225328	1	ex_24
CIR1	-1.61623	-0.753871	-2.47858	-3.67336	0.00228238	1	ex_24
PRPF40A	-1.44955	-0.421683	-2.47742	-2.76404	0.00230992	1	ex_24
PKD2	-1.66523	-0.699044	-2.63141	-3.37802	0.00237851	1	ex_24
RPL31	-0.745871	-0.151823	-1.33992	-2.46088	0.00241717	1	ex_24
MAP4	-0.150255	0.850669	-1.15118	-0.294223	0.00243541	1	ex_24
PPA1	-0.665546	-0.268579	-1.06251	-3.28603	0.00247997	1	ex_24
FBLN5	-1.40974	-0.715035	-2.10445	-3.97728	0.00249332	1	ex_24
GTF2H2	-0.744488	-0.163411	-1.32556	-2.51115	0.00250807	1	ex_24
TXNRD1	-0.578598	0.272725	-1.42992	-1.33208	0.00253977	1	ex_24
STAT2	-0.566773	0.152239	-1.28578	-1.54497	0.00267625	1	ex_24
RNF103	-0.39065	0.4665	-1.2478	-0.893263	0.0026917	1	ex_24
EPB41L1	-1.49985	-0.698207	-2.30149	-3.66704	0.00275279	1	ex_24
STAM	0.557411	1.88172	-0.766896	0.824964	0.00275943	1	ex_24
IWS1	-0.0133588	0.0951458	-0.121863	-0.241306	0.00276099	1	ex_24
AP1M1	-0.782144	-0.245297	-1.31899	-2.85552	0.00280838	1	ex_24
COQ4	-0.728894	0.735635	-2.19342	-0.975471	0.00290169	1	ex_24
SUFU	-1.14657	-0.544601	-1.74854	-3.73314	0.00303323	1	ex_24
GNB1	-1.79064	-0.776807	-2.80447	-3.46171	0.00312978	1	ex_24
RAD23B	-0.504549	0.441536	-1.45063	-1.04525	0.00324051	1	ex_24
ATP5PF	-1.01259	-0.411082	-1.61411	-3.29943	0.0032497	1	ex_24
BLZF1	0.0779031	0.339055	-0.183249	0.584668	0.0034639	1	ex_24
ZFYVE21	-0.676878	0.306788	-1.66054	-1.34869	0.00350366	1	ex_24
B3GAT1	-0.0364103	0.0918723	-0.164693	-0.556294	0.00365751	1	ex_24
NLN	-1.6382	-0.951225	-2.32517	-4.67386	0.00402891	1	ex_24
NARF	-0.590598	-0.155627	-1.02557	-2.66121	0.00431665	1	ex_24
HIKESHI	-1.53438	-0.541212	-2.52755	-3.02801	0.00438012	1	ex_24
GABARAPL1	-0.596312	-0.243437	-0.949187	-3.31208	0.00455243	1	ex_24
PDE2A	-1.40788	-0.684631	-2.13113	-3.81528	0.00455982	1	ex_24
NAA60	-0.000794289	0.156665	-0.158254	-0.00988683	0.00458967	1	ex_24
RUSC2	0.00555296	0.0225487	-0.0114428	0.640372	0.00468403	1	ex_24
NDUFS4	-0.999293	-0.14255	-1.85604	-2.28607	0.00473053	1	ex_24
CPNE5	-1.69626	-0.94608	-2.44643	-4.43175	0.00487529	1	ex_24
RIPK1	-0.378225	0.521696	-1.27815	-0.823747	0.00488378	1	ex_24
GOT2	-0.0332387	0.762347	-0.828825	-0.081885	0.00498185	1	ex_24
NVL	0.181895	0.569673	-0.205884	0.919359	0.00539749	1	ex_24
DEF8	0.0468911	0.292806	-0.199024	0.373726	0.00544689	1	ex_24
NME5	-0.0806601	0.302315	-0.463635	-0.412797	0.00546642	1	ex_24
RPL23A	-0.351534	-0.0407985	-0.662269	-2.2173	0.00547517	1	ex_24
RPL6	-0.647364	-0.220034	-1.07469	-2.96916	0.00558133	1	ex_24
STAC2	0.013218	0.0711134	-0.0446773	0.447477	0.00579628	1	ex_24
RPP38	-0.662114	-0.256363	-1.06786	-3.19832	0.0059397	1	ex_24
EEFSEC	-1.16199	-0.621506	-1.70248	-4.21373	0.00604437	1	ex_24
MYEF2	-0.84333	-0.24039	-1.44627	-2.7414	0.00612194	1	ex_24
COMMD1	-1.25982	-0.550131	-1.9695	-3.47928	0.00612219	1	ex_24
IVD	-1.74618	-1.18549	-2.30687	-6.10405	0.00634541	1	ex_24
LRFN5	1.05083	1.7082	0.393463	3.13309	0.0067082	1	ex_24
P2RY14	-0.747155	-0.263286	-1.23102	-3.02643	0.00674467	1	ex_24
BICDL1	-1.45159	-0.761194	-2.14199	-4.1209	0.00674643	1	ex_24
RHBDL2	-0.677859	-0.285834	-1.06988	-3.38901	0.00693854	1	ex_24
MOB4	-0.965611	-0.119965	-1.81126	-2.23801	0.00695794	1	ex_24
RPS24	-0.614971	-0.184545	-1.0454	-2.8003	0.00705014	1	ex_24
FAM227B	-0.719877	-0.272901	-1.16685	-3.15662	0.00716965	1	ex_24
NR1D2	-0.233437	0.693462	-1.16034	-0.493612	0.00728582	1	ex_24
UBE2E1	-0.0622592	0.268794	-0.393312	-0.368599	0.00729585	1	ex_24
GDAP1L1	-0.017073	0.0540805	-0.0882265	-0.470286	0.007385	1	ex_24
SF3B3	-0.0965687	0.318377	-0.511514	-0.456135	0.00752626	1	ex_24
SNX7	0.0396452	0.673692	-0.594402	0.122551	0.00803598	1	ex_24
SMIM12	-0.359201	0.736322	-1.45472	-0.642635	0.00823492	1	ex_24
CHMP3	-0.610611	-0.192011	-1.02921	-2.859	0.00828241	1	ex_24
MAP9	-0.233055	1.02439	-1.4905	-0.363258	0.008365	1	ex_24
TMEM268	0.00449134	0.0255468	-0.0165641	0.418079	0.00880711	1	ex_24
ATP2C1	-1.1476	-0.115658	-2.17955	-2.17963	0.00893277	1	ex_24
ASCC1	-0.0599063	0.250825	-0.370638	-0.377863	0.00893929	1	ex_24
ZNF780B	-0.0037287	0.0212711	-0.0287285	-0.292327	0.00930646	1	ex_24
TBC1D1	-0.712435	-0.213803	-1.21107	-2.80036	0.00955454	1	ex_24
CABIN1	0.0333799	0.255441	-0.188682	0.294619	0.00957458	1	ex_24
SNW1	-0.317935	0.517876	-1.15374	-0.745553	0.00968365	1	ex_24
NUP214	-1.20826	-0.671233	-1.74529	-4.40973	0.00981486	1	ex_24
MAPRE3	-0.212972	0.854101	-1.28005	-0.39118	0.0102058	1	ex_24
DDI2	-0.453369	0.604361	-1.5111	-0.840089	0.0102727	1	ex_24
VAPB	0.240822	0.841599	-0.359955	0.785653	0.0103809	1	ex_24
GTF3A	-0.499653	0.612036	-1.61134	-0.880914	0.0104867	1	ex_24
GGA3	0.0226896	0.259137	-0.213758	0.188079	0.0111819	1	ex_24
AQR	-1.43325	-0.666138	-2.20036	-3.66194	0.0114346	1	ex_24
TCERG1	-1.53731	-0.569881	-2.50474	-3.11451	0.0116751	1	ex_24
MZF1	-0.960374	0.00945111	-1.9302	-1.94086	0.0116848	1	ex_24
RPS12	-0.340361	0.0364231	-0.717146	-1.7705	0.0117999	1	ex_24
SMARCAD1	-0.856855	-0.177839	-1.53587	-2.47329	0.0118798	1	ex_24
CPNE3	0.105785	0.409552	-0.197983	0.682542	0.011881	1	ex_24
DMTF1	-0.717927	-0.140704	-1.29515	-2.43773	0.0121602	1	ex_24
AGO4	-1.71354	-1.10589	-2.32119	-5.527	0.0124133	1	ex_24
CRACDL	1.0059	1.71102	0.300783	2.79602	0.0125935	1	ex_24
SMURF2	-1.27968	-0.395867	-2.1635	-2.83785	0.0127283	1	ex_24
EML6	0.0156076	0.0679281	-0.0367128	0.584674	0.012895	1	ex_24
RECK	-1.52089	-0.888116	-2.15367	-4.71083	0.0129419	1	ex_24
SOBP	-1.42524	-0.479195	-2.37128	-2.95273	0.0129937	1	ex_24
KIAA0319L	-1.41177	-0.783505	-2.04004	-4.4042	0.0132088	1	ex_24
HHAT	-0.49765	0.654016	-1.64932	-0.846926	0.0132515	1	ex_24
CAP2	0.128812	0.509496	-0.251872	0.663192	0.0132887	1	ex_24
RPL36A	-0.0418769	0.406854	-0.490608	-0.182909	0.0133021	1	ex_24
ANKRD12	0.842897	1.43641	0.24938	2.78349	0.0133414	1	ex_24
EDRF1	-0.289561	0.557694	-1.13682	-0.669844	0.0134283	1	ex_24
NKTR	-1.40698	-0.661412	-2.15255	-3.69869	0.0134692	1	ex_24
MLLT3	1.03528	2.06034	0.0102201	1.97951	0.0136373	1	ex_24
COX4I1	-0.383563	-0.0608908	-0.706235	-2.32982	0.0138575	1	ex_24
UBN2	-1.78735	-0.925457	-2.64925	-4.06446	0.0140698	1	ex_24
SYT4	-0.660806	-0.196096	-1.12552	-2.78702	0.0142231	1	ex_24
ACSS2	-0.634794	-0.0521591	-1.21743	-2.13543	0.014272	1	ex_24
NACA	-0.711413	-0.201183	-1.22164	-2.73278	0.0144478	1	ex_24
NSA2	-0.955761	0.0492002	-1.96072	-1.86401	0.014622	1	ex_24
SUPT5H	-0.574866	0.345828	-1.49556	-1.22377	0.0148713	1	ex_24
ZBTB7A	-1.05055	0.167491	-2.2686	-1.69045	0.0148786	1	ex_24
NDUFB6	-0.288737	0.608494	-1.18597	-0.630733	0.0150877	1	ex_24
SAR1B	-0.974413	-0.423024	-1.5258	-3.46364	0.0155304	1	ex_24
PHF8	0.0139689	0.102495	-0.0745576	0.30927	0.0156309	1	ex_24
P4HA1	-0.424308	0.427267	-1.27588	-0.976576	0.0158564	1	ex_24
MPHOSPH9	0.0117732	0.0467581	-0.0232118	0.659567	0.0159673	1	ex_24
CEMIP	-0.892409	-0.0103006	-1.77452	-1.98285	0.0160237	1	ex_24
GYS1	-0.000117368	0.000305005	-0.000539742	-0.544631	0.0165039	1	ex_24
ZNF302	-0.45397	-0.0883836	-0.819557	-2.4338	0.0165915	1	ex_24
CDRT4	-1.18476	-0.536464	-1.83305	-3.58184	0.0168573	1	ex_24
MTMR1	-1.96558	-1.36189	-2.56928	-6.38147	0.0168921	1	ex_24
GNAI3	-1.37556	-0.519622	-2.2315	-3.14982	0.0171733	1	ex_24
SREBF2	-1.55463	-0.816625	-2.29264	-4.12872	0.0174047	1	ex_24
TMSB4X	0.410391	1.4316	-0.610817	0.787647	0.017648	1	ex_24
RPL13	-0.73466	-0.0905536	-1.37877	-2.23551	0.0176704	1	ex_24
CYTH1	-1.51183	-0.701678	-2.32197	-3.65751	0.017899	1	ex_24
GNA13	-1.58384	-0.401621	-2.76607	-2.6258	0.0179811	1	ex_24
ST7	-1.39746	0.0208684	-2.81579	-1.93113	0.0179917	1	ex_24
PAN3	-1.57373	-0.849532	-2.29794	-4.25912	0.0182556	1	ex_24
RO60	-0.0390975	0.525275	-0.60347	-0.135779	0.0185653	1	ex_24
MPZL1	0.118167	0.659805	-0.423472	0.427596	0.0190167	1	ex_24
DNAJC16	-1.06841	-0.537333	-1.59948	-3.94303	0.0191804	1	ex_24
ACTR10	0.749574	1.47237	0.0267735	2.03256	0.0192626	1	ex_24
XYLB	-0.0930327	0.257038	-0.443103	-0.520869	0.0192668	1	ex_24
RBMS3	0.597337	1.38322	-0.188547	1.48974	0.0193061	1	ex_24
CPED1	-1.05665	-0.107467	-2.00583	-2.18187	0.0195615	1	ex_24
CCDC102B	-0.521698	0.339144	-1.38254	-1.1878	0.0196794	1	ex_24
HLF	-0.0108592	0.478346	-0.500064	-0.0435067	0.0198441	1	ex_24
RPS9	-0.483375	-0.14809	-0.818659	-2.82565	0.0198857	1	ex_24
ACTR3B	-1.14306	-0.539714	-1.7464	-3.71323	0.020072	1	ex_24
TEX2	-0.847951	-0.213947	-1.48196	-2.62136	0.0202545	1	ex_24
UTRN	-1.15382	-0.217349	-2.0903	-2.41486	0.0203986	1	ex_24
CYLD	-0.495206	0.143366	-1.13378	-1.51993	0.0206411	1	ex_24
RIMKLB	0.000339071	0.191209	-0.190531	0.00348178	0.0206519	1	ex_24
MRPS5	0.917065	1.79987	0.0342608	2.03603	0.020866	1	ex_24
HERC1	0.863829	1.47296	0.254697	2.77948	0.0209601	1	ex_24
PHACTR3	-1.26809	-0.313011	-2.22316	-2.60231	0.0210889	1	ex_24
NUP153	-0.117439	0.689464	-0.924341	-0.285258	0.0211838	1	ex_24
CDK19	-0.576572	0.665919	-1.81906	-0.909512	0.0215131	1	ex_24
CALU	-0.7885	0.174928	-1.75193	-1.6041	0.0215479	1	ex_24
LENG8	0.0041926	0.0248839	-0.0164987	0.397139	0.0215549	1	ex_24
PCSK1N	-0.539159	-0.0842919	-0.994026	-2.32317	0.0217819	1	ex_24
TATDN1	0.523876	1.35343	-0.305677	1.23775	0.0219437	1	ex_24
CCDC148	-0.242815	0.504683	-0.990312	-0.636669	0.0221083	1	ex_24
RAPGEF6	-0.900664	-0.268164	-1.53317	-2.79094	0.0221386	1	ex_24
SV2B	0.846154	1.76889	-0.0765872	1.79729	0.0222276	1	ex_24
BTBD3	0.178947	1.47141	-1.11352	0.271366	0.0222539	1	ex_24
LINGO2	1.66122	3.07425	0.248195	2.30423	0.0222657	1	ex_24
NPHP3	-1.25316	-0.583244	-1.92308	-3.66634	0.0225234	1	ex_24
BRK1	-0.399799	0.331791	-1.13139	-1.07108	0.0228195	1	ex_24
ZKSCAN1	-0.177364	0.615028	-0.969757	-0.438706	0.0229645	1	ex_24
PDP1	1.04259	1.7273	0.357883	2.98439	0.0229878	1	ex_24
UBE2O	0.00970743	0.12336	-0.103945	0.167407	0.0230551	1	ex_24
CDC42SE1	-0.499014	0.0850829	-1.08311	-1.67446	0.0231381	1	ex_24
NUCB2	-0.0815132	0.232359	-0.395385	-0.509006	0.023275	1	ex_24
CEP89	-0.0558968	0.177252	-0.289045	-0.469897	0.0234149	1	ex_24
XIAP	-1.22999	-0.61206	-1.84793	-3.9013	0.0235579	1	ex_24
KIF5B	-1.00604	-0.12959	-1.8825	-2.24976	0.0238313	1	ex_24
UBE2Q2	-1.30748	-0.371333	-2.24362	-2.73741	0.0238499	1	ex_24
LSM14A	0.5623	1.42614	-0.301538	1.2758	0.0239553	1	ex_24
LRRC40	-0.505147	-0.00423886	-1.00605	-1.97655	0.0239945	1	ex_24
PLPP1	-0.202333	0.662062	-1.06673	-0.458779	0.024207	1	ex_24
COX10	-1.29193	-0.679945	-1.90391	-4.13759	0.0242252	1	ex_24
FARP1	-1.32909	-0.581656	-2.07653	-3.48521	0.0243736	1	ex_24
ZNF528	-1.08596	-0.248068	-1.92385	-2.54023	0.0244152	1	ex_24
TOMM7	-0.418642	0.0509121	-0.888197	-1.74745	0.0244492	1	ex_24
CCDC149	-1.16106	-0.575267	-1.74686	-3.88469	0.0245218	1	ex_24
AP3S1	-0.511774	0.0358211	-1.05937	-1.83175	0.0246206	1	ex_24
RPL39	-0.489706	-0.0609041	-0.918507	-2.23834	0.0247519	1	ex_24
TNRC6C	0.436866	1.02755	-0.153817	1.44958	0.0252751	1	ex_24
TMEM260	-1.48761	-0.80567	-2.16954	-4.27556	0.0253847	1	ex_24
ILDR2	0.196418	1.52126	-1.12843	0.290579	0.0254103	1	ex_24
ITGA7	-1.43112	-0.163617	-2.69862	-2.21297	0.0254705	1	ex_24
CHRM2	-1.36599	-0.162338	-2.56963	-2.22431	0.025537	1	ex_24
LINGO1	0.00442675	0.223339	-0.214485	0.0396337	0.0256339	1	ex_24
MTARC2	-0.119212	0.564966	-0.803389	-0.341506	0.0257137	1	ex_24
LYSMD2	-0.735442	0.184661	-1.65555	-1.56661	0.0258077	1	ex_24
KIF3B	-0.992459	-0.40726	-1.57766	-3.32397	0.0258266	1	ex_24
ZFHX2	-0.0767788	0.235089	-0.388646	-0.482525	0.0263625	1	ex_24
PLA2G4C	-0.0499322	0.448487	-0.548351	-0.196352	0.0264262	1	ex_24
AZIN2	-1.30117	-0.715024	-1.88732	-4.35086	0.0265268	1	ex_24
ZNF589	-0.0985506	0.510102	-0.707203	-0.31735	0.0266545	1	ex_24
MBTD1	-1.30289	-0.489393	-2.1164	-3.13905	0.0267825	1	ex_24
PPP1R7	-1.87431	-1.07299	-2.67562	-4.58443	0.0272211	1	ex_24
WDR19	0.494929	1.09935	-0.109495	1.6049	0.0272317	1	ex_24
WSB2	-1.51009	-0.947794	-2.07238	-5.26365	0.0272448	1	ex_24
MED14	0.156416	0.634951	-0.322119	0.640641	0.0281314	1	ex_24
CASD1	-0.339044	0.687898	-1.36599	-0.64708	0.0284716	1	ex_24
CEP95	0.204031	0.614694	-0.206631	0.973779	0.0284814	1	ex_24
AFDN	-0.728683	-0.180029	-1.27734	-2.60308	0.0290323	1	ex_24
ABHD13	-0.486584	-0.00184198	-0.971326	-1.96741	0.02913	1	ex_24
VGLL4	0.0895509	0.40239	-0.223289	0.561043	0.02934	1	ex_24
PTPRQ	-1.33573	-0.591593	-2.07986	-3.51815	0.0298416	1	ex_24
FASTKD1	-1.81712	-0.896805	-2.73744	-3.86985	0.0299358	1	ex_24
CCNL1	-0.623689	0.128067	-1.37545	-1.62607	0.0299763	1	ex_24
PHF3	0.574873	1.16867	-0.0189205	1.89751	0.0300326	1	ex_24
PDPK1	-0.233119	0.476346	-0.942584	-0.644012	0.0303137	1	ex_24
ZSWIM5	-1.5551	-0.839974	-2.27022	-4.26211	0.0303725	1	ex_24
NEK4	-0.002229	0.0957339	-0.100192	-0.044596	0.030415	1	ex_24
TRIM24	0.0184311	0.352367	-0.315505	0.108177	0.0306048	1	ex_24
ARMC9	0.0663962	0.361793	-0.229001	0.44054	0.0308662	1	ex_24
THUMPD1	-1.10246	-0.465727	-1.7392	-3.39354	0.0309111	1	ex_24
LRRTM3	0.389826	2.06997	-1.29032	0.45475	0.0309231	1	ex_24
EEF1AKMT1	-0.751672	-0.0319958	-1.47135	-2.0471	0.0309553	1	ex_24
DNASE1	-1.00506	-0.356835	-1.65328	-3.03889	0.0309945	1	ex_24
CCDC90B	-1.14569	-0.0291785	-2.26219	-2.01119	0.0310818	1	ex_24
ADGRB2	-0.0391599	0.114387	-0.192706	-0.499862	0.0311522	1	ex_24
IFT57	1.40368	2.29307	0.514295	3.09332	0.0311943	1	ex_24
TAFA5	-0.0250228	0.0741037	-0.124149	-0.494759	0.0312155	1	ex_24
ZNF789	-0.6104	0.28655	-1.50735	-1.33381	0.0313693	1	ex_24
TTC26	-0.983311	-0.389569	-1.57705	-3.24595	0.0315023	1	ex_24
KCNIP2	-0.152671	0.798641	-1.10398	-0.314544	0.0316462	1	ex_24
GTF3C1	-0.164862	0.764122	-1.09385	-0.347825	0.0317797	1	ex_24
TDRP	-1.46255	-0.783687	-2.14142	-4.22256	0.031868	1	ex_24
UQCC2	-0.702524	0.661733	-2.06678	-1.00928	0.0319027	1	ex_24
RPS18	-0.317792	0.0343752	-0.669959	-1.76865	0.0319458	1	ex_24
RTN4RL2	-0.049262	0.217629	-0.316153	-0.361765	0.0322892	1	ex_24
RIC3	-1.8878	-1.00857	-2.76703	-4.20826	0.0323709	1	ex_24
NDST3	0.745718	1.33869	0.152748	2.46485	0.0325489	1	ex_24
SIDT1	-1.17564	-0.374974	-1.97631	-2.87786	0.0325845	1	ex_24
MINDY4	0.0208089	0.347589	-0.305971	0.124808	0.0326279	1	ex_24
CDK10	-0.212593	0.463827	-0.889012	-0.615999	0.0330039	1	ex_24
CLDN12	0.0830553	0.4243	-0.258189	0.477034	0.0331187	1	ex_24
AP2A2	-1.86556	-1.15849	-2.57262	-5.17128	0.0333211	1	ex_24
ZRANB2	-0.771374	-0.201252	-1.3415	-2.65183	0.0334579	1	ex_24
RLF	0.271371	0.899922	-0.35718	0.846196	0.0345714	1	ex_24
WDSUB1	-1.6273	-0.698797	-2.5558	-3.43505	0.0345775	1	ex_24
SHISA9	-1.95159	7.54928	-11.4525	-0.4026	0.0345869	1	ex_24
IFT43	-1.18327	-0.54869	-1.81785	-3.65465	0.0346603	1	ex_24
CCPG1	-2.0104	-0.670251	-3.35055	-2.9402	0.0348073	1	ex_24
UBA6	0.447591	1.1201	-0.224922	1.30445	0.0360054	1	ex_24
STEAP2	-0.564211	0.182236	-1.31066	-1.48146	0.0361931	1	ex_24
BRD1	-1.72204	-1.00011	-2.44396	-4.67518	0.0363031	1	ex_24
NSF	0.900268	2.04808	-0.247548	1.53726	0.0368664	1	ex_24
CHN1	0.804996	1.41796	0.192036	2.57401	0.0371839	1	ex_24
INPP5F	0.439723	1.49706	-0.617617	0.815103	0.037551	1	ex_24
ANXA5	0.204933	1.13109	-0.72122	0.433689	0.0378601	1	ex_24
RALGAPA2	-1.79247	-1.1016	-2.48334	-5.08514	0.0380232	1	ex_24
CPLANE1	-1.62584	-0.877418	-2.37425	-4.25775	0.0385176	1	ex_24
CLSTN3	-1.43225	-0.745673	-2.11882	-4.08864	0.0386146	1	ex_24
CALD1	-1.06255	-0.125255	-1.99984	-2.22188	0.0388921	1	ex_24
FAM53C	-1.31303	-0.553905	-2.07215	-3.39009	0.0390315	1	ex_24
RHOA	-0.276142	0.53409	-1.08637	-0.667992	0.0390576	1	ex_24
SSBP2	-1.18475	0.293629	-2.66313	-1.57068	0.0390889	1	ex_24
GLDC	-1.24898	-0.459968	-2.038	-3.10255	0.0393549	1	ex_24
FAU	-0.174221	0.241965	-0.590407	-0.820465	0.0394001	1	ex_24
GRIK5	-0.717667	-0.0585267	-1.37681	-2.13399	0.0394107	1	ex_24
NUDCD3	-0.075297	0.428008	-0.578602	-0.293221	0.03942	1	ex_24
RPL17	-0.598985	-0.137322	-1.06065	-2.54296	0.0396239	1	ex_24
NRG2	-0.903804	-0.24796	-1.55965	-2.70098	0.0396639	1	ex_24
NRG1	-1.33942	0.157757	-2.8366	-1.75344	0.0398767	1	ex_24
PKD1	0.541654	1.36219	-0.278881	1.29382	0.0400854	1	ex_24
TEX10	-0.635686	0.301634	-1.573	-1.32924	0.0401968	1	ex_24
ALG13	-1.76483	-0.884896	-2.64476	-3.93098	0.0402333	1	ex_24
CNRIP1	-0.287263	0.748168	-1.32269	-0.543759	0.0402771	1	ex_24
TXNDC16	-0.537954	-0.0806187	-0.99529	-2.30546	0.0404476	1	ex_24
PDCD6	-0.295371	0.807369	-1.39811	-0.52498	0.0405192	1	ex_24
APOOL	-0.932254	-0.382147	-1.48236	-3.32151	0.0406645	1	ex_24
REEP3	1.17041	2.15071	0.190118	2.34008	0.0406858	1	ex_24
PISD	-1.4812	-0.861538	-2.10086	-4.68497	0.0412556	1	ex_24
CHIC1	-0.055132	1.23747	-1.34773	-0.0835962	0.0415792	1	ex_24
DCTN4	-0.801919	0.0152166	-1.61905	-1.92347	0.0416136	1	ex_24
ITPRID2	-0.334089	0.607518	-1.2757	-0.69541	0.041948	1	ex_24
ATF7	-0.0813192	0.213356	-0.375995	-0.540875	0.0423419	1	ex_24
ARAP2	0.816316	1.45212	0.180511	2.51642	0.0424355	1	ex_24
SLC35E2B	-0.0446113	0.125177	-0.2144	-0.514973	0.0426793	1	ex_24
LARGE1	-0.850408	0.0331877	-1.734	-1.88635	0.0426939	1	ex_24
RUBCN	-1.56519	-0.976773	-2.1536	-5.21352	0.0428003	1	ex_24
PTMS	-0.31512	0.0274661	-0.657706	-1.80283	0.0429294	1	ex_24
ADGRV1	-1.69698	-0.743328	-2.65063	-3.48767	0.0431873	1	ex_24
GABRA5	-0.695718	0.122023	-1.51346	-1.6675	0.0437078	1	ex_24
CCNL2	-0.842241	-0.146595	-1.53789	-2.37299	0.0437761	1	ex_24
SHOC2	-1.06508	-0.13392	-1.99624	-2.24185	0.0439968	1	ex_24
PAFAH1B1	0.531949	1.34262	-0.27872	1.2861	0.0441709	1	ex_24
PDCD7	-0.0984644	0.870777	-1.06771	-0.199111	0.0443046	1	ex_24
RAD9A	-0.636523	0.241839	-1.51488	-1.42033	0.0443429	1	ex_24
SSTR2	-1.3713	-0.616688	-2.1259	-3.56171	0.0448455	1	ex_24
NR3C2	0.778992	1.51242	0.0455683	2.08174	0.045436	1	ex_24
ITFG1	0.00637563	0.0399768	-0.0272255	0.371892	0.0457601	1	ex_24
WRN	-1.29896	-0.064085	-2.53383	-2.06168	0.0460924	1	ex_24
CCDC65	-0.276396	0.114115	-0.666907	-1.38722	0.0461529	1	ex_24
RPLP1	-0.594005	-0.0325237	-1.15549	-2.07349	0.0462118	1	ex_24
SNX29	-1.61351	-0.981479	-2.24555	-5.00356	0.0462937	1	ex_24
SLC9A7	-0.0952167	0.33714	-0.527574	-0.431637	0.0465324	1	ex_24
MRE11	-0.144629	0.501632	-0.790891	-0.438628	0.046609	1	ex_24
XPO6	0.0635186	0.224097	-0.0970602	0.775284	0.0466558	1	ex_24
POLD3	-1.54397	-0.85593	-2.23202	-4.39816	0.0467348	1	ex_24
SH3BGRL2	0.945714	2.32224	-0.430813	1.34655	0.04679	1	ex_24
DPYSL3	-0.940091	0.129723	-2.00991	-1.7223	0.0467974	1	ex_24
RNF175	-1.50867	-0.872102	-2.14524	-4.64512	0.0469013	1	ex_24
STX17	-0.441526	0.145941	-1.02899	-1.47306	0.0471166	1	ex_24
SCCPDH	-1.03065	-0.286228	-1.77507	-2.71357	0.0472012	1	ex_24
VPS4B	-0.443671	0.582405	-1.46975	-0.84748	0.0472573	1	ex_24
GALNTL6	-1.92217	0.355501	-4.19984	-1.65405	0.0473768	1	ex_24
MZT2A	-0.352473	0.180418	-0.885364	-1.29639	0.0474322	1	ex_24
MGRN1	0.0143933	0.0932245	-0.0644379	0.357858	0.0475477	1	ex_24
PCCA	-1.22863	-0.459582	-1.99768	-3.13123	0.0476064	1	ex_24
ZNF382	-0.938371	-0.412283	-1.46446	-3.49594	0.047682	1	ex_24
BCAT1	-0.200626	0.408062	-0.809314	-0.646012	0.0476896	1	ex_24
WASF2	-0.140273	0.307662	-0.588207	-0.61377	0.0482345	1	ex_24
MTAP	-0.81087	-0.0559965	-1.56574	-2.10535	0.04824	1	ex_24
GTF2F2	-0.0712716	0.190597	-0.33314	-0.533435	0.0482918	1	ex_24
PPP3R1	-0.392038	0.358689	-1.14277	-1.02351	0.0486262	1	ex_24
EFCAB7	-1.29575	-0.187049	-2.40446	-2.29063	0.0489839	1	ex_24
HTR1E	-0.983836	-0.176569	-1.7911	-2.38866	0.0499113	1	ex_24
SUMO2	-0.841303	0.123295	-1.8059	-1.70944	0.0500897	1	ex_24
ATG4C	-0.0659886	1.30223	-1.43421	-0.094528	0.0501877	1	ex_24
TUBB	-0.612026	-0.0260571	-1.198	-2.04712	0.0503692	1	ex_24
RPL5	-0.684041	-0.122429	-1.24565	-2.38723	0.0504792	1	ex_24
FAM13B	-1.11836	-0.0198483	-2.21687	-1.99538	0.0506135	1	ex_24
ING5	-1.20168	-0.693894	-1.70947	-4.63826	0.0506536	1	ex_24
UGCG	0.515725	1.4787	-0.447252	1.04966	0.0507408	1	ex_24
PLOD2	-1.82532	-1.07562	-2.57503	-4.77195	0.0508086	1	ex_24
TTC1	-0.540331	-0.0684292	-1.01223	-2.24417	0.0508877	1	ex_24
RPS4X	-0.567983	-0.106821	-1.02915	-2.41396	0.0512814	1	ex_24
POLR3B	0.194133	0.91237	-0.524104	0.52976	0.0516294	1	ex_24
FBXL13	-0.496584	-0.0996745	-0.893493	-2.45216	0.0518866	1	ex_24
COX5B	-0.522275	-0.094588	-0.949961	-2.39343	0.0518957	1	ex_24
CHIC2	0.657051	1.52573	-0.21163	1.48247	0.0519184	1	ex_24
EDA	-0.707992	0.068175	-1.48416	-1.78781	0.0520686	1	ex_24
SULT1A1	0.00331079	0.0152804	-0.00865879	0.542127	0.0521053	1	ex_24
TPST1	-0.84157	-0.154042	-1.5291	-2.3991	0.0521103	1	ex_24
NIPAL2	-0.669874	0.415237	-1.75498	-1.20995	0.0529831	1	ex_24
GLB1	-1.45614	-0.857135	-2.05515	-4.76452	0.0539578	1	ex_24
CLK4	-0.0972081	0.983125	-1.17754	-0.176357	0.0539917	1	ex_24
WDR11	0.171823	1.51009	-1.16644	0.251644	0.0541143	1	ex_24
ZFAND1	-0.230345	0.895622	-1.35631	-0.400959	0.0542532	1	ex_24
SC5D	-0.290628	0.794951	-1.37621	-0.524716	0.054263	1	ex_24
KCNMB4	0.349325	1.33638	-0.637728	0.693645	0.054481	1	ex_24
SPTLC1	-1.57598	-0.822921	-2.32903	-4.10177	0.0544881	1	ex_24
SLC1A1	-1.26936	-0.387643	-2.15108	-2.82165	0.0546469	1	ex_24
ZNF518A	-0.793803	-0.031265	-1.55634	-2.04032	0.0546957	1	ex_24
PPP1R1A	-0.0213578	0.304954	-0.347669	-0.128284	0.0550654	1	ex_24
LRIG2	-1.3964	-0.773116	-2.01968	-4.39109	0.0557187	1	ex_24
NEDD8	-0.532928	-0.0976711	-0.968184	-2.39978	0.0558491	1	ex_24
FAM149B1	-0.136489	0.458374	-0.731351	-0.449705	0.055912	1	ex_24
CASP8AP2	-0.838915	-0.277509	-1.40032	-2.92879	0.0560848	1	ex_24
RBM6	-0.777343	-0.0658354	-1.48885	-2.14132	0.056246	1	ex_24
SLC25A24	0.555486	1.65432	-0.543352	0.990803	0.0562556	1	ex_24
KTN1	-1.24514	-0.267679	-2.22261	-2.4967	0.05629	1	ex_24
ZFP30	-0.146938	0.625415	-0.919292	-0.372878	0.0565409	1	ex_24
RFX7	-1.03046	-0.327819	-1.73309	-2.8744	0.0567313	1	ex_24
ZNF626	-1.43345	-0.799664	-2.06723	-4.43291	0.0567474	1	ex_24
TSHZ2	-1.56077	0.153674	-3.27521	-1.78428	0.056914	1	ex_24
ARNT2	-0.055978	0.911778	-1.02373	-0.11337	0.0569509	1	ex_24
SUMF1	0.876296	1.97827	-0.225683	1.55857	0.0571603	1	ex_24
GNAO1	-0.449711	0.984085	-1.88351	-0.614744	0.057434	1	ex_24
RAP1B	0.217915	0.718347	-0.282517	0.853474	0.0575365	1	ex_24
MAT2A	-0.874541	0.111205	-1.86029	-1.73885	0.0580881	1	ex_24
RPL7	-0.234707	0.119297	-0.588711	-1.29947	0.0581384	1	ex_24
CPLX2	-1.28	-0.35535	-2.20466	-2.71319	0.0592354	1	ex_24
ANKRD10	-1.50441	-0.10683	-2.90199	-2.10978	0.0594233	1	ex_24
MRPS21	-0.502633	0.212861	-1.21813	-1.37687	0.0596748	1	ex_24
USP46	-0.587761	0.0167429	-1.19227	-1.90568	0.0596784	1	ex_24
MIPEP	-0.856544	-0.0570126	-1.65608	-2.09972	0.0601669	1	ex_24
DCHS2	-1.22941	-0.295435	-2.16339	-2.57994	0.0602946	1	ex_24
FAM118A	-0.204042	0.419359	-0.827444	-0.641506	0.0604237	1	ex_24
HTT	-1.77392	-1.03017	-2.51766	-4.67474	0.06044	1	ex_24
CYHR1	-0.318374	-0.054151	-0.582597	-2.36165	0.0605338	1	ex_24
RCL1	-0.00197501	0.106584	-0.110534	-0.0356576	0.0606517	1	ex_24
KLF7	-0.854547	-0.0652957	-1.6438	-2.12211	0.0608755	1	ex_24
IFNAR1	0.110853	0.398212	-0.176506	0.756085	0.0610067	1	ex_24
RPL7L1	-0.645508	0.392151	-1.68317	-1.21926	0.0610464	1	ex_24
MICU1	0.131047	0.511096	-0.249001	0.675829	0.0610885	1	ex_24
VPS53	0.0052394	0.226683	-0.216204	0.0463732	0.0615934	1	ex_24
FAM117B	-1.5424	-0.896976	-2.18783	-4.68381	0.0617468	1	ex_24
BIN1	0.175625	0.57199	-0.220739	0.868441	0.0618435	1	ex_24
GATAD1	-0.539753	0.113591	-1.1931	-1.6192	0.0621883	1	ex_24
SMYD1	0.00735511	0.0850018	-0.0702915	0.185658	0.0622436	1	ex_24
TLE5	-1.12887	-0.515818	-1.74191	-3.60907	0.0626637	1	ex_24
KHDC1	0.264934	1.44258	-0.912711	0.440932	0.0627933	1	ex_24
GPBP1L1	-1.21408	-0.362099	-2.06606	-2.79296	0.0628179	1	ex_24
TIPRL	-0.982025	-0.0102105	-1.95384	-1.98056	0.0628196	1	ex_24
CHST1	-0.0764118	0.279085	-0.431908	-0.421282	0.0638479	1	ex_24
NMNAT3	0.339914	0.916361	-0.236533	1.15573	0.0643035	1	ex_24
ALMS1	0.538618	1.30751	-0.230278	1.37297	0.0644976	1	ex_24
TBC1D14	-0.322593	0.555689	-1.20087	-0.719894	0.0645637	1	ex_24
SMARCA1	-1.72512	-0.596525	-2.85372	-2.99591	0.0646457	1	ex_24
GSTA4	-0.521598	-0.0257288	-1.01747	-2.06166	0.064881	1	ex_24
PGAP1	-1.33842	-0.664795	-2.01204	-3.89424	0.0649198	1	ex_24
RPL34	-0.665358	-0.105697	-1.22502	-2.33012	0.0653133	1	ex_24
DSCAML1	-0.364877	1.68225	-2.412	-0.349342	0.0653447	1	ex_24
CPD	-0.0580496	1.12819	-1.24428	-0.0959128	0.0655009	1	ex_24
NBEAL1	-0.650194	0.334679	-1.63507	-1.29393	0.0655812	1	ex_24
PLD5	-1.31132	0.0272678	-2.64991	-1.92004	0.0660598	1	ex_24
INVS	0.00684478	0.0466683	-0.0329787	0.336875	0.0660711	1	ex_24
CRYL1	0.217575	1.19532	-0.760169	0.436146	0.0666598	1	ex_24
IGFL4	-0.0647127	0.175734	-0.30516	-0.527495	0.0671004	1	ex_24
ANKRD30B	-1.71353	-0.866876	-2.56019	-3.96673	0.0671314	1	ex_24
GARRE1	-0.019115	0.0777794	-0.116009	-0.386655	0.0674806	1	ex_24
KCNN2	-0.845599	-0.0564107	-1.63479	-2.10006	0.0676882	1	ex_24
GAK	-1.22512	-0.585964	-1.86429	-3.7568	0.0678598	1	ex_24
CCND2	-0.214907	0.58296	-1.01277	-0.52792	0.0680401	1	ex_24
NEDD4L	0.110612	0.672112	-0.450888	0.3861	0.0682151	1	ex_24
RIMS3	-0.0414478	0.180654	-0.26355	-0.365761	0.0683253	1	ex_24
TBC1D22A	0.0180765	0.163781	-0.127628	0.243159	0.0685907	1	ex_24
VSTM2B	-1.39788	-0.676521	-2.11925	-3.79809	0.0686608	1	ex_24
TRIT1	-0.485357	0.445113	-1.41583	-1.02237	0.068693	1	ex_24
QKI	0.934852	2.06158	-0.19188	1.62619	0.0691053	1	ex_24
ADAMTSL3	-0.371688	0.531106	-1.27448	-0.806934	0.0691431	1	ex_24
RNF152	-0.650955	0.129122	-1.43103	-1.63554	0.0696009	1	ex_24
MZT2B	0.0466953	0.411739	-0.318349	0.250713	0.0699789	1	ex_24
SELENOF	-0.192939	0.726294	-1.11217	-0.41138	0.0701362	1	ex_24
EPB41	-1.57784	-0.819088	-2.3366	-4.07577	0.0701906	1	ex_24
GABRA1	0.531656	1.11686	-0.053552	1.78061	0.0706523	1	ex_24
MFSD4A	-0.00427989	0.0629431	-0.0715029	-0.124785	0.0707316	1	ex_24
PTPRU	-0.890546	-0.112154	-1.66894	-2.24236	0.0708896	1	ex_24
STK3	-0.755122	0.0671776	-1.57742	-1.79985	0.0709309	1	ex_24
DNAJC21	-0.29018	0.0883809	-0.668741	-1.50238	0.0709895	1	ex_24
SRP72	-0.713012	0.0518534	-1.47788	-1.82709	0.0714636	1	ex_24
GFOD1	-0.549428	0.389702	-1.48856	-1.14666	0.071565	1	ex_24
RPS21	-0.185585	0.351099	-0.72227	-0.677755	0.0715769	1	ex_24
ARHGEF12	0.727465	1.93248	-0.477547	1.18323	0.0717294	1	ex_24
NTNG2	-0.230757	0.636396	-1.09791	-0.521564	0.0728808	1	ex_24
PSMB1	-0.653302	0.189662	-1.49627	-1.51898	0.0729906	1	ex_24
CNOT6	-0.177687	0.567821	-0.923195	-0.467144	0.073142	1	ex_24
NUAK1	-0.639337	0.0775069	-1.35618	-1.74805	0.0731825	1	ex_24
ACIN1	0.0238461	0.0967309	-0.0490388	0.64125	0.0735176	1	ex_24
ODR4	0.182377	0.876861	-0.512106	0.514703	0.0737397	1	ex_24
WDR47	0.443778	1.1161	-0.228549	1.2937	0.0739391	1	ex_24
LRRTM2	-0.169155	0.619765	-0.958074	-0.420242	0.0740326	1	ex_24
KATNBL1	-0.622893	-0.0350504	-1.21074	-2.07683	0.0745471	1	ex_24
TLK2	-1.36426	-0.815262	-1.91327	-4.87049	0.0745898	1	ex_24
TTC5	-0.394649	0.453441	-1.24274	-0.912047	0.0751005	1	ex_24
TRANK1	-0.285717	0.584251	-1.15569	-0.643696	0.075121	1	ex_24
HERPUD2	-0.358909	0.678203	-1.39602	-0.678276	0.0755384	1	ex_24
STUM	-0.0996494	0.39622	-0.595519	-0.393873	0.0762474	1	ex_24
ADAM19	-0.388612	0.627322	-1.40455	-0.74972	0.076751	1	ex_24
FKTN	-1.40511	-0.652182	-2.15803	-3.65768	0.0773735	1	ex_24
C20orf194	0.32085	0.97639	-0.334689	0.959295	0.0775268	1	ex_24
ATXN7L1	-0.361669	0.331354	-1.05469	-1.02285	0.077698	1	ex_24
ANKS3	-1.39303	-0.779591	-2.00648	-4.45077	0.0777074	1	ex_24
MAP1B	0.726517	1.4158	0.0372388	2.06585	0.0777156	1	ex_24
TSPAN13	0.7792	1.79562	-0.237217	1.50254	0.0778444	1	ex_24
CA3	0.00106936	0.0138029	-0.0116642	0.164597	0.0780441	1	ex_24
CPEB2	-0.300002	0.66806	-1.26806	-0.607392	0.0782227	1	ex_24
BBS1	-0.318761	0.480816	-1.11834	-0.781363	0.0782627	1	ex_24
NR4A2	-0.677771	0.033669	-1.38921	-1.86721	0.0783184	1	ex_24
TSC22D1	-0.854366	0.0355727	-1.74431	-1.88162	0.0783907	1	ex_24
ST3GAL5	-0.910517	-0.156396	-1.66464	-2.36644	0.0784947	1	ex_24
NSRP1	0.0241542	0.739731	-0.691423	0.0661584	0.0786692	1	ex_24
RNF165	-0.0196316	0.181586	-0.220849	-0.191222	0.0787146	1	ex_24
CLU	0.737138	1.40674	0.0675383	2.15765	0.0790607	1	ex_24
MARCHF11	-1.50503	-0.780904	-2.22915	-4.07362	0.0795547	1	ex_24
UBXN2A	-0.269583	0.579231	-1.1184	-0.622484	0.0796997	1	ex_24
DGKH	-0.729168	-0.0731921	-1.38514	-2.17865	0.0798762	1	ex_24
FRRS1L	-1.34442	-0.334784	-2.35406	-2.60987	0.079896	1	ex_24
ZC3H7A	-0.804648	0.00611965	-1.61542	-1.94517	0.0803799	1	ex_24
CCDC82	0.435141	1.18055	-0.310271	1.14415	0.0804189	1	ex_24
PCGF5	0.654751	1.30844	0.00106008	1.96314	0.0804222	1	ex_24
LHFPL5	-0.126959	0.897815	-1.15173	-0.24282	0.0804529	1	ex_24
KLHL28	-0.407569	0.0332455	-0.848383	-1.81215	0.0807514	1	ex_24
CDH20	-0.366202	0.221482	-0.953886	-1.22131	0.0808007	1	ex_24
JPH1	-1.1977	0.332113	-2.7275	-1.53447	0.0809427	1	ex_24
PCDH7	0.996945	2.25037	-0.256481	1.55891	0.0809588	1	ex_24
REPS1	-1.16334	-0.176987	-2.14969	-2.31165	0.0811868	1	ex_24
MBNL2	1.20519	2.12924	0.281136	2.55627	0.081316	1	ex_24
EXOC2	0.0513475	0.442722	-0.340026	0.257143	0.0814649	1	ex_24
ATP6AP1L	-0.529681	0.123254	-1.18262	-1.58998	0.0816252	1	ex_24
CACNG7	-0.870532	-0.287232	-1.45383	-2.9251	0.0818688	1	ex_24
AFG3L2	-0.719032	0.119561	-1.55763	-1.68052	0.0823269	1	ex_24
NPRL3	-1.60324	-1.02367	-2.18281	-5.42179	0.0825769	1	ex_24
ABCA6	-1.08851	-0.39223	-1.78479	-3.06406	0.0827155	1	ex_24
MAN2C1	-0.608198	0.519814	-1.73621	-1.05677	0.0829288	1	ex_24
NDUFS1	1.13887	2.85484	-0.577096	1.30081	0.0830411	1	ex_24
ATAD2	-0.606731	0.333305	-1.54677	-1.26503	0.0831721	1	ex_24
LRP2BP	-0.698023	0.245241	-1.64129	-1.45039	0.0842229	1	ex_24
PER3	-1.66561	-0.883418	-2.4478	-4.17358	0.0843197	1	ex_24
VAPA	-0.902113	0.0877256	-1.89195	-1.78626	0.0844482	1	ex_24
TSPOAP1	-1.08123	-0.444076	-1.71838	-3.326	0.0847038	1	ex_24
SERPINI1	0.696472	2.041	-0.648052	1.01527	0.0847053	1	ex_24
GPR135	-0.21514	0.65707	-1.08735	-0.483446	0.0850323	1	ex_24
ZNHIT6	-1.31324	-0.190394	-2.43608	-2.2923	0.0852767	1	ex_24
PSD3	-1.1931	-0.377301	-2.0089	-2.86643	0.0856051	1	ex_24
FBXO32	0.02731	0.0972871	-0.0426671	0.764916	0.0856062	1	ex_24
RPS23	-0.317399	0.148481	-0.783278	-1.3353	0.0859878	1	ex_24
CUL5	0.575235	1.25694	-0.106468	1.65386	0.0859923	1	ex_24
TAF1D	-1.08715	0.115407	-2.28971	-1.77187	0.0861524	1	ex_24
HMGXB3	-0.565211	0.412031	-1.54245	-1.13359	0.0864798	1	ex_24
TNFRSF25	-0.383184	0.365853	-1.13222	-1.00266	0.0866144	1	ex_24
RPL32	-0.208484	0.249912	-0.66688	-0.891415	0.0866916	1	ex_24
CHD1	-0.139086	0.467306	-0.745478	-0.44955	0.0867483	1	ex_24
STMN3	-1.4356	-0.644105	-2.22709	-3.55495	0.0868626	1	ex_24
ZC3H6	-0.734617	0.12042	-1.58965	-1.68393	0.0870928	1	ex_24
OSBP	-0.714838	0.401527	-1.8312	-1.25502	0.0873992	1	ex_24
RAPGEFL1	-0.834985	-0.261432	-1.40854	-2.85334	0.0876062	1	ex_24
ARHGEF7	0.498998	1.27938	-0.281386	1.25325	0.0876806	1	ex_24
SAMD4A	-0.362731	0.738126	-1.46359	-0.645806	0.0880409	1	ex_24
TMEM50A	0.227159	0.730539	-0.27622	0.88447	0.0880562	1	ex_24
HPRT1	-0.886027	0.326806	-2.09886	-1.43184	0.0880624	1	ex_24
CLVS2	0.216521	0.664059	-0.231017	0.948241	0.0880723	1	ex_24
EIF2AK1	-0.405806	0.576094	-1.38771	-0.810026	0.0880922	1	ex_24
SEC23A	-0.40136	0.127233	-0.929953	-1.4882	0.0881663	1	ex_24
TESPA1	-1.64077	3.79862	-7.08016	-0.591215	0.0883441	1	ex_24
DDX1	-0.745853	0.21156	-1.70327	-1.52687	0.0883577	1	ex_24
TECPR2	-0.0212483	0.0946934	-0.13719	-0.359197	0.0884951	1	ex_24
PAK2	-0.0470956	0.831582	-0.925773	-0.105051	0.088498	1	ex_24
FTO	-1.0462	-0.30527	-1.78713	-2.76749	0.0887725	1	ex_24
DMTN	-0.20759	0.501083	-0.916264	-0.574129	0.0887973	1	ex_24
RPL3	-0.0643966	0.234616	-0.36341	-0.422106	0.0889362	1	ex_24
STRN	0.762569	1.57401	-0.0488685	1.84193	0.0890719	1	ex_24
PARL	-0.0215319	0.0710826	-0.114146	-0.455671	0.0893362	1	ex_24
UBXN7	-0.0510721	0.204851	-0.306995	-0.391131	0.0896393	1	ex_24
ACO1	-0.0880249	0.221788	-0.397838	-0.55687	0.0900566	1	ex_24
MAP2K1	0.53318	1.58879	-0.522426	0.989965	0.0900864	1	ex_24
API5	0.727549	1.8055	-0.350404	1.32285	0.0902122	1	ex_24
RABGAP1	-1.99417	-0.0355226	-3.95282	-1.99551	0.0904345	1	ex_24
RALBP1	0.745076	2.03749	-0.547337	1.12992	0.0905161	1	ex_24
TXNDC11	-0.0243874	0.350385	-0.39916	-0.12754	0.0907155	1	ex_24
MMP17	0.0483427	0.196162	-0.0994769	0.640984	0.0908773	1	ex_24
SCAF4	0.0262691	0.892585	-0.840047	0.0594314	0.0920056	1	ex_24
GALNT1	-0.720686	-0.0134548	-1.42792	-1.99725	0.0921966	1	ex_24
PDCD4	-0.795846	0.228702	-1.82039	-1.52246	0.0923144	1	ex_24
ZNF577	-0.0228299	0.0591734	-0.104833	-0.545658	0.0925283	1	ex_24
GLRX3	0.0521554	0.441682	-0.337371	0.262428	0.0930755	1	ex_24
SHPRH	0.994897	2.36858	-0.378784	1.41952	0.0932388	1	ex_24
SZT2	0.0147952	0.0705177	-0.0409273	0.520401	0.09325	1	ex_24
PIGK	0.817088	1.53201	0.10217	2.24007	0.0935362	1	ex_24
ZBTB46	-1.32381	-0.441198	-2.20642	-2.93971	0.0935527	1	ex_24
GLCE	-0.0755253	0.46873	-0.619781	-0.27198	0.0936172	1	ex_24
NUDC	0.00245114	0.295591	-0.290689	0.0163885	0.0942394	1	ex_24
SRSF11	-1.25525	0.0319961	-2.5425	-1.91125	0.09453	1	ex_24
ULK4	-1.75079	-0.97039	-2.53118	-4.39709	0.0946351	1	ex_24
ENO4	-0.281035	0.08062	-0.64269	-1.52305	0.094812	1	ex_24
MAPK1	-1.25682	-0.200455	-2.31318	-2.33189	0.0949308	1	ex_24
TTC27	-1.49942	-0.760328	-2.2385	-3.97626	0.0949403	1	ex_24
ZNF559	-0.178809	0.0876387	-0.445256	-1.3153	0.0950045	1	ex_24
AMOT	-0.323002	0.143533	-0.789536	-1.35697	0.0953473	1	ex_24
KCNK1	1.13212	2.02408	0.240158	2.48768	0.0957313	1	ex_24
TNNI3K	-0.200163	0.53161	-0.931937	-0.536113	0.0958769	1	ex_24
CEP83	-1.15963	-0.241013	-2.07824	-2.47419	0.0961906	1	ex_24
SGCE	0.396661	0.833246	-0.0399236	1.78073	0.0963794	1	ex_24
CRLS1	0.562045	1.60973	-0.485638	1.05145	0.0965052	1	ex_24
ZMIZ1	-0.382558	0.320867	-1.08598	-1.06593	0.0965197	1	ex_24
GFRA1	-0.769719	0.489346	-2.02878	-1.19821	0.0967642	1	ex_24
INTS6L	0.495512	1.47974	-0.488712	0.986752	0.0970018	1	ex_24
OGDH	-1.53528	-0.889739	-2.18082	-4.66136	0.097338	1	ex_24
MMS19	-0.46507	0.480559	-1.4107	-0.96393	0.0974743	1	ex_24
NFX1	-1.02179	-0.369968	-1.67361	-3.07242	0.0977559	1	ex_24
TBC1D8	-0.284565	0.577412	-1.14654	-0.647044	0.0980558	1	ex_24
PPP1R9A	0.408259	1.33156	-0.515042	0.866643	0.0981919	1	ex_24
ARRB1	-1.1234	-0.538195	-1.70861	-3.76247	0.0982628	1	ex_24
TEX9	-0.594169	0.467691	-1.65603	-1.09671	0.0983316	1	ex_24
TENT2	0.22223	1.01622	-0.571764	0.548571	0.0983437	1	ex_24
DCUN1D4	-0.397747	0.511966	-1.30746	-0.856941	0.0990641	1	ex_24
NPIPB5	-3.1675e-05	0.000154399	-0.000217749	-0.33364	0.0992339	1	ex_24
SLC6A6	-0.0168762	0.0459544	-0.0797068	-0.526444	0.0995066	1	ex_24
CTSB	-0.0980431	0.215801	-0.411887	-0.612282	0.0995523	1	ex_24
ZNF83	-0.671771	-0.173792	-1.16975	-2.64398	0.0995683	1	ex_24
NPLOC4	-0.989196	-0.37582	-1.60257	-3.16085	0.100512	1	ex_24
PSMD7	-0.336589	0.0132448	-0.686423	-1.88576	0.100562	1	ex_24
PABPN1	-1.01415	-0.335793	-1.69251	-2.93016	0.100958	1	ex_24
DHRS7B	0.00993911	0.0881167	-0.0682385	0.24918	0.101312	1	ex_24
CRYZL1	-0.728362	-0.1368	-1.31992	-2.41321	0.101387	1	ex_24
ACBD6	0.500497	1.59054	-0.589549	0.899921	0.101573	1	ex_24
KIF1A	0.174601	0.536201	-0.187	0.946379	0.101584	1	ex_24
CDR2	-0.39837	0.744983	-1.54172	-0.682896	0.101775	1	ex_24
ZNF37A	0.128558	0.404825	-0.147709	0.912052	0.102265	1	ex_24
ZC3H15	-0.317627	0.0885039	-0.723759	-1.53285	0.102403	1	ex_24
BEX2	-0.267051	0.403306	-0.937408	-0.780795	0.102522	1	ex_24
CHCHD10	-0.313663	0.658286	-1.28561	-0.632511	0.102551	1	ex_24
ZHX3	-0.669747	0.0561944	-1.39569	-1.80825	0.102671	1	ex_24
SYTL5	-0.935521	-0.111896	-1.75915	-2.22624	0.102764	1	ex_24
TOMM20	-0.673773	-0.0173279	-1.33022	-2.0117	0.103205	1	ex_24
USP28	-0.249065	0.783671	-1.2818	-0.472685	0.103285	1	ex_24
RPS14	-0.565784	-0.0474137	-1.08415	-2.13924	0.103331	1	ex_24
YPEL1	-0.0145745	0.0868481	-0.115997	-0.281648	0.103407	1	ex_24
WDR48	-0.476851	0.452688	-1.40639	-1.00546	0.103733	1	ex_24
RPL10	-0.271504	0.106259	-0.649267	-1.40866	0.103745	1	ex_24
GIGYF2	-0.508439	0.345391	-1.36227	-1.16712	0.103923	1	ex_24
EXOG	-0.40694	-0.0274631	-0.786417	-2.10181	0.104008	1	ex_24
DCTN2	-0.574605	0.549494	-1.6987	-1.00187	0.104116	1	ex_24
LANCL1	-0.482547	0.703954	-1.66905	-0.797113	0.104182	1	ex_24
SCAPER	0.344219	1.25428	-0.565843	0.741331	0.104217	1	ex_24
FBXO16	-1.44474	-0.824164	-2.06531	-4.56293	0.104322	1	ex_24
WDR26	-1.92959	-1.29776	-2.56142	-5.98568	0.104402	1	ex_24
BMP2K	-0.758014	0.182762	-1.69879	-1.57921	0.104673	1	ex_24
ANKRD6	-0.336428	0.524192	-1.19705	-0.766177	0.104766	1	ex_24
RPL37A	-0.626011	-0.0109187	-1.2411	-1.99476	0.104843	1	ex_24
LGI4	-0.178494	0.369692	-0.726679	-0.63818	0.10499	1	ex_24
GRK3	-0.959451	0.752591	-2.67149	-1.09839	0.105647	1	ex_24
SLC13A3	-1.58252	-0.95389	-2.21114	-4.93405	0.105719	1	ex_24
LNPK	0.753318	1.8054	-0.298764	1.40339	0.105909	1	ex_24
PINK1	-0.01189	0.299673	-0.323453	-0.0747971	0.105959	1	ex_24
SIMC1	-0.647934	-0.0690178	-1.22685	-2.19363	0.106068	1	ex_24
WIPF2	-1.17136	-0.434747	-1.90798	-3.11672	0.106125	1	ex_24
C3orf38	0.268084	0.895588	-0.35942	0.837341	0.106675	1	ex_24
RASGEF1A	0.0197011	0.0769184	-0.0375161	0.674858	0.10686	1	ex_24
ELP1	0.657184	1.56361	-0.249238	1.42103	0.107073	1	ex_24
HS3ST2	-0.00409759	0.122481	-0.130676	-0.0634478	0.107125	1	ex_24
BCO2	-0.00423768	1.1291	-1.13758	-0.00732853	0.107129	1	ex_24
RAB4A	-0.399498	0.747402	-1.5464	-0.682711	0.107458	1	ex_24
ZNF254	-1.27715	-0.700698	-1.85359	-4.34239	0.107896	1	ex_24
GCLM	0.106585	0.684226	-0.471057	0.361647	0.107965	1	ex_24
ZNF827	-0.0339661	0.271324	-0.339256	-0.218063	0.108203	1	ex_24
APPL1	0.71818	1.70804	-0.271676	1.42203	0.108866	1	ex_24
NFE2L1	-0.56677	0.100023	-1.23356	-1.66596	0.10888	1	ex_24
ELK3	-0.641217	0.39184	-1.67427	-1.21655	0.109021	1	ex_24
RBM14	-1.02964	-0.460467	-1.59882	-3.54559	0.109516	1	ex_24
RFC1	-0.400243	0.170333	-0.970819	-1.37486	0.109588	1	ex_24
PPM1K	-0.549378	-0.0335317	-1.06522	-2.08737	0.109647	1	ex_24
LCLAT1	-0.857443	-0.144558	-1.57033	-2.3574	0.109783	1	ex_24
AP5M1	-0.602006	0.465075	-1.66909	-1.10574	0.109947	1	ex_24
KRIT1	0.102041	0.326627	-0.122545	0.890515	0.110018	1	ex_24
NRIP1	-1.43227	-0.460209	-2.40434	-2.88788	0.110517	1	ex_24
NOP58	-0.0273835	0.404546	-0.459313	-0.124258	0.110573	1	ex_24
DYSF	-0.37666	0.902314	-1.65563	-0.577213	0.110738	1	ex_24
DMXL2	-0.798525	0.0390372	-1.63609	-1.86861	0.111055	1	ex_24
HACD3	0.083614	1.04715	-0.87992	0.170083	0.111084	1	ex_24
GRID2	0.858049	1.65984	0.0562569	2.09748	0.111344	1	ex_24
FMNL3	-1.43591	-0.834126	-2.0377	-4.67664	0.111458	1	ex_24
GRM7	0.589345	1.38153	-0.202839	1.45811	0.111772	1	ex_24
FGD6	-0.623529	1.09873	-2.34579	-0.709588	0.112	1	ex_24
EIF2S2	-0.218217	0.586633	-1.02307	-0.531401	0.112189	1	ex_24
DNAJC1	0.115359	0.395659	-0.164941	0.806634	0.112904	1	ex_24
LUZP1	0.000706263	0.890785	-0.889372	0.0015552	0.113316	1	ex_24
OLFM1	0.599812	1.20526	-0.00563785	1.94171	0.113367	1	ex_24
NTNG1	-1.81992	2.04879	-5.68862	-0.922007	0.113896	1	ex_24
PCM1	-0.385286	0.796226	-1.5668	-0.639136	0.113922	1	ex_24
AP4S1	0.057041	0.192819	-0.0787366	0.823393	0.113936	1	ex_24
CNTNAP3B	0.39785	1.06561	-0.26991	1.16774	0.114001	1	ex_24
ZNF585B	-0.0774708	0.186353	-0.341294	-0.575536	0.114249	1	ex_24
PLXNC1	-1.23887	-0.603171	-1.87457	-3.81964	0.114605	1	ex_24
MAX	-0.298682	0.0448873	-0.642251	-1.70389	0.114632	1	ex_24
DENND5B	-1.13738	0.0227237	-2.29749	-1.92157	0.114744	1	ex_24
TTL	0.315901	0.880467	-0.248666	1.09669	0.114856	1	ex_24
PDK3	0.805636	1.55729	0.0539784	2.10071	0.114901	1	ex_24
KRR1	-0.450454	0.0861804	-0.987088	-1.64521	0.114928	1	ex_24
U2SURP	0.138379	1.31146	-1.0347	0.2312	0.114971	1	ex_24
KCTD3	-0.0598783	0.168709	-0.288465	-0.513413	0.115107	1	ex_24
GPBP1	-0.849161	0.0433821	-1.7417	-1.8647	0.115248	1	ex_24
TIMP3	-0.273633	0.189005	-0.736272	-1.15924	0.115289	1	ex_24
FOXK2	0.0230417	0.293426	-0.247343	0.167024	0.115404	1	ex_24
JOSD1	0.141798	1.37178	-1.08818	0.225954	0.115451	1	ex_24
RGS7	-1.16142	0.434857	-2.75769	-1.42603	0.115611	1	ex_24
H3-3A	-0.0784762	0.255471	-0.412423	-0.460584	0.115622	1	ex_24
CUL4A	-0.00380421	0.373298	-0.380906	-0.0197721	0.116538	1	ex_24
PACSIN1	0.243981	0.707925	-0.219962	1.03072	0.116625	1	ex_24
YPEL5	-0.668133	0.289136	-1.6254	-1.36797	0.116657	1	ex_24
SYNPO2	0.613461	1.24003	-0.0131043	1.91897	0.11669	1	ex_24
GAN	-0.240451	0.480543	-0.961445	-0.653646	0.116819	1	ex_24
TBC1D9B	-1.01611	-0.410825	-1.62139	-3.29025	0.11746	1	ex_24
MIB1	0.338616	0.963127	-0.285895	1.06271	0.117535	1	ex_24
TRAPPC9	-1.36359	-0.646217	-2.08097	-3.72551	0.117832	1	ex_24
YWHAQ	0.630253	1.62332	-0.36281	1.2439	0.11813	1	ex_24
SORL1	0.10965	0.382725	-0.163425	0.787003	0.118303	1	ex_24
SMG1	-1.18288	-0.498135	-1.86763	-3.38578	0.118534	1	ex_24
MAK	-0.466331	0.0769144	-1.00958	-1.68247	0.118868	1	ex_24
TMEM62	-0.447926	0.818423	-1.71427	-0.693268	0.119092	1	ex_24
CLTC	0.788363	1.99176	-0.41503	1.28401	0.119533	1	ex_24
CCSAP	-0.501381	0.514742	-1.5175	-0.967096	0.119673	1	ex_24
GPSM2	-0.116329	0.192403	-0.42506	-0.738506	0.119764	1	ex_24
RRAS2	-1.59931	-0.681663	-2.51696	-3.4159	0.119805	1	ex_24
RPL24	-0.0635572	0.397692	-0.524806	-0.27007	0.119817	1	ex_24
TMX3	-0.248624	0.7402	-1.23745	-0.492802	0.11986	1	ex_24
CRIM1	-0.81714	-0.0625853	-1.57169	-2.12253	0.120083	1	ex_24
GDAP1	0.637865	1.3668	-0.0910705	1.71509	0.120827	1	ex_24
TPR	-1.788	-1.04719	-2.52881	-4.73051	0.121018	1	ex_24
COMMD10	-0.944265	-0.18351	-1.70502	-2.43275	0.121039	1	ex_24
BCL2L13	-1.0359	-0.0981036	-1.9737	-2.165	0.121261	1	ex_24
MAGED1	0.585926	1.36404	-0.192187	1.47587	0.121348	1	ex_24
TMEM41B	0.849266	1.69704	0.00148907	1.96341	0.121654	1	ex_24
EIF2AK4	-0.515483	0.619257	-1.65022	-0.890361	0.121699	1	ex_24
AK4	-0.587819	0.0948544	-1.27049	-1.68764	0.121916	1	ex_24
ARHGEF11	-0.95687	0.054436	-1.96818	-1.85446	0.122237	1	ex_24
METTL2B	-0.0687114	0.179308	-0.316731	-0.54299	0.122369	1	ex_24
NNT	0.715262	1.84712	-0.4166	1.23857	0.122433	1	ex_24
TXNL4A	0.299372	1.05632	-0.45758	0.77516	0.122603	1	ex_24
TUBGCP2	-0.036299	0.306723	-0.379321	-0.207406	0.122608	1	ex_24
PTPN13	0.546997	1.61394	-0.519947	1.00483	0.122687	1	ex_24
WDR5	0.0132489	0.0957638	-0.0692659	0.3147	0.122812	1	ex_24
WDR60	-1.21983	0.0783991	-2.51805	-1.8416	0.123076	1	ex_24
SLC36A4	-0.282155	1.1283	-1.69261	-0.392081	0.123108	1	ex_24
MPC1	-0.158485	0.616042	-0.933011	-0.401051	0.12327	1	ex_24
ITGAV	-0.134915	0.889911	-1.15974	-0.258022	0.12329	1	ex_24
TUBE1	0.555842	1.52432	-0.412635	1.12489	0.123315	1	ex_24
SPARCL1	0.812007	1.59175	0.0322638	2.04106	0.123475	1	ex_24
TARBP1	-0.929179	0.234968	-2.09333	-1.56437	0.123897	1	ex_24
ZBTB25	-0.227541	0.442529	-0.897611	-0.66556	0.123927	1	ex_24
SLC25A16	0.140557	0.528173	-0.247059	0.710721	0.123938	1	ex_24
SH3RF3	-0.642374	0.188476	-1.47322	-1.51535	0.124269	1	ex_24
B2M	0.0348878	0.52582	-0.456045	0.139284	0.124414	1	ex_24
AP2A1	-1.43988	-0.610975	-2.26878	-3.40463	0.124469	1	ex_24
ZNF318	-1.20891	-0.651402	-1.76642	-4.25001	0.124499	1	ex_24
INPP5A	-1.16341	-0.504413	-1.82241	-3.46016	0.124686	1	ex_24
CHCHD6	-1.38284	-0.625255	-2.14042	-3.57758	0.124711	1	ex_24
SLIRP	-0.516885	0.0243143	-1.05808	-1.87191	0.124754	1	ex_24
ART3	-0.54491	-0.0154104	-1.07441	-2.01701	0.125438	1	ex_24
ZNF654	-0.992839	-0.108123	-1.87755	-2.1995	0.125818	1	ex_24
CLK1	0.394247	1.22118	-0.432689	0.934426	0.125899	1	ex_24
UHRF2	0.81241	1.67795	-0.0531309	1.83965	0.125925	1	ex_24
MED21	-0.563449	0.369297	-1.4962	-1.18397	0.125939	1	ex_24
ADGRL1	0.193175	1.02718	-0.640831	0.453973	0.126067	1	ex_24
NAA50	0.598322	1.40019	-0.203551	1.46244	0.126458	1	ex_24
CERT1	-0.638813	0.0170782	-1.2947	-1.90893	0.127088	1	ex_24
ARF1	-0.2465	0.324152	-0.817153	-0.846631	0.127134	1	ex_24
MCCC1	-1.28991	-0.561921	-2.0179	-3.47282	0.127873	1	ex_24
TRPC4AP	-1.17953	-0.455069	-1.90399	-3.19111	0.127893	1	ex_24
USP8	-0.0409288	0.226053	-0.307911	-0.300466	0.128006	1	ex_24
BDH1	-1.48078	-0.876589	-2.08497	-4.80357	0.128028	1	ex_24
ARL6	-0.572923	0.359363	-1.50521	-1.20447	0.128034	1	ex_24
CNOT6L	-1.0308	-0.413236	-1.64836	-3.27145	0.128046	1	ex_24
TRAPPC13	-0.687079	0.396299	-1.77046	-1.24301	0.128057	1	ex_24
KLHL29	-0.489355	0.881001	-1.85971	-0.699905	0.128159	1	ex_24
YME1L1	-1.36192	-0.145414	-2.57843	-2.19425	0.12832	1	ex_24
BBX	-1.33496	-0.326663	-2.34325	-2.59495	0.128397	1	ex_24
AGPAT3	-1.10319	-0.542572	-1.66381	-3.85683	0.12902	1	ex_24
SLC12A6	-0.952085	-0.306373	-1.5978	-2.88991	0.129179	1	ex_24
BSN	-0.957743	-0.292448	-1.62304	-2.82152	0.129287	1	ex_24
DDX42	-0.862342	-0.161979	-1.56271	-2.41326	0.129342	1	ex_24
RARRES1	-0.274051	0.157847	-0.705949	-1.24365	0.129599	1	ex_24
MICU2	-0.751333	0.0550097	-1.55767	-1.82625	0.129716	1	ex_24
IGSF10	-0.506676	-0.0117291	-1.00162	-2.00641	0.13014	1	ex_24
MGAT5B	-1.36603	-0.667355	-2.06471	-3.83206	0.130304	1	ex_24
TMEM87A	-1.33542	-0.748282	-1.92256	-4.45785	0.130504	1	ex_24
AP4E1	-0.318107	0.0178924	-0.654107	-1.85559	0.130561	1	ex_24
SRRM1	-0.864693	-0.137552	-1.59183	-2.33073	0.130703	1	ex_24
SLTM	-0.0292284	0.191903	-0.25036	-0.259061	0.130828	1	ex_24
DLC1	0.408369	1.06686	-0.250121	1.21549	0.130834	1	ex_24
TMEFF1	0.557066	1.42205	-0.307915	1.26226	0.130947	1	ex_24
MED28	-1.31629	-0.656531	-1.97604	-3.91035	0.130958	1	ex_24
TRMU	-0.130333	0.863588	-1.12425	-0.25701	0.131243	1	ex_24
PWWP3A	-0.959428	0.202609	-2.12146	-1.61823	0.131436	1	ex_24
RPL15	-0.420802	0.0739234	-0.915528	-1.6671	0.131966	1	ex_24
SUPT20H	-0.853901	0.226819	-1.93462	-1.54861	0.132646	1	ex_24
EFR3A	-1.55009	-0.116591	-2.9836	-2.11937	0.132939	1	ex_24
ERCC4	-0.433569	-0.00825515	-0.858883	-1.99801	0.133089	1	ex_24
USP25	0.0292164	0.903645	-0.845213	0.0654863	0.133138	1	ex_24
OPHN1	0.464855	1.13575	-0.206044	1.35803	0.133254	1	ex_24
ZNF507	-0.0156775	0.299417	-0.330772	-0.097518	0.133402	1	ex_24
C4orf50	-0.521573	0.177469	-1.22062	-1.46238	0.133528	1	ex_24
MTREX	0.351435	1.72282	-1.01995	0.502267	0.133847	1	ex_24
WDR37	0.532601	1.4967	-0.431496	1.08275	0.133969	1	ex_24
RPL37	-0.526745	0.0653507	-1.11884	-1.74364	0.134007	1	ex_24
CTDSPL	-0.912307	0.176795	-2.00141	-1.6418	0.134809	1	ex_24
DLGAP3	-1.15775	-0.515355	-1.80014	-3.53233	0.134966	1	ex_24
KIZ	0.124501	0.433668	-0.184666	0.789272	0.135096	1	ex_24
PMM2	0.0174776	0.097216	-0.0622607	0.4296	0.1353	1	ex_24
FLNB	-1.39529	-0.640301	-2.15028	-3.6222	0.135372	1	ex_24
IMMP1L	-1.30512	-0.545481	-2.06477	-3.36737	0.136151	1	ex_24
ATF7IP2	-0.979851	-0.306115	-1.65359	-2.85048	0.136343	1	ex_24
TM9SF2	-0.505528	0.466162	-1.47722	-1.01968	0.136415	1	ex_24
ANKS1A	-1.49539	-0.769566	-2.22122	-4.03804	0.136651	1	ex_24
CLOCK	0.517758	1.29042	-0.254905	1.31336	0.136708	1	ex_24
ORC2	-1.24436	-0.615068	-1.87365	-3.87563	0.137042	1	ex_24
TFCP2	-0.914839	-0.258222	-1.57146	-2.73074	0.137788	1	ex_24
ARL14EP	-1.27528	-0.691261	-1.85929	-4.27984	0.13781	1	ex_24
OPTN	-0.322146	0.34689	-0.991182	-0.943738	0.137814	1	ex_24
MICAL3	-0.0161566	0.0859807	-0.118294	-0.310038	0.138042	1	ex_24
EFHC1	0.484955	1.20521	-0.235295	1.31967	0.138309	1	ex_24
KDM5B	-0.419117	0.0205138	-0.858748	-1.86851	0.138311	1	ex_24
SUN1	-1.0489	-0.461289	-1.63651	-3.49859	0.138546	1	ex_24
DZANK1	-0.507458	0.307634	-1.32255	-1.22023	0.138689	1	ex_24
EIF3H	-1.05736	-0.0910843	-2.02364	-2.14472	0.138696	1	ex_24
IQCB1	-0.47196	0.0500471	-0.993968	-1.77205	0.138701	1	ex_24
PLCB1	0.644213	1.28657	0.00185344	1.96562	0.139048	1	ex_24
CAND1	-0.36571	0.0938539	-0.825275	-1.55969	0.139186	1	ex_24
LMBR1	-0.858215	0.075725	-1.79216	-1.80105	0.139206	1	ex_24
USF3	-0.0758799	0.232475	-0.384235	-0.482307	0.13921	1	ex_24
CELF1	0.0123564	0.154121	-0.129408	0.170833	0.139504	1	ex_24
ULK2	0.215574	1.92145	-1.49031	0.247683	0.139685	1	ex_24
NPM1	-0.221607	0.288572	-0.731786	-0.851351	0.139901	1	ex_24
ATP6V1E1	-0.371066	0.104543	-0.846675	-1.52915	0.139957	1	ex_24
CTIF	9.75948e-05	0.00730831	-0.00711312	0.0265275	0.139997	1	ex_24
ITGA9	-0.474296	0.203028	-1.15162	-1.37247	0.140156	1	ex_24
ATXN10	-1.36885	-0.149057	-2.58864	-2.19947	0.140748	1	ex_24
CA11	0.799143	1.87116	-0.272874	1.46107	0.141242	1	ex_24
RNF11	-1.28178	-0.603983	-1.95958	-3.70648	0.141487	1	ex_24
NAGPA	0.116467	0.431838	-0.198903	0.723821	0.14219	1	ex_24
XPO4	-1.13081	-0.283697	-1.97792	-2.61635	0.142689	1	ex_24
HINT3	-0.393777	0.0785323	-0.866087	-1.63408	0.142751	1	ex_24
ATP2B2	-0.692219	0.108625	-1.49306	-1.69412	0.14283	1	ex_24
NUFIP2	0.156841	0.987738	-0.674056	0.369965	0.143212	1	ex_24
ZCCHC2	0.647207	2.22229	-0.927879	0.805354	0.143253	1	ex_24
UQCRB	-0.518702	0.00212146	-1.03953	-1.95198	0.143293	1	ex_24
ARHGAP18	-0.414408	0.48767	-1.31649	-0.900394	0.14362	1	ex_24
NUP205	-0.186857	0.604991	-0.978705	-0.462505	0.143635	1	ex_24
CHFR	-1.08507	-0.229769	-1.94038	-2.48649	0.143997	1	ex_24
PPP2R5E	0.144601	0.477319	-0.188117	0.851812	0.144588	1	ex_24
CSGALNACT1	-0.775775	0.0755289	-1.62708	-1.78607	0.144832	1	ex_24
MFSD14A	-0.569342	0.290617	-1.4293	-1.29761	0.14506	1	ex_24
LONRF2	0.0436758	0.160283	-0.0729311	0.734116	0.145181	1	ex_24
SH3GL2	0.570289	2.27482	-1.13425	0.655748	0.145247	1	ex_24
NDUFA9	-0.131165	0.806511	-1.06884	-0.274166	0.145798	1	ex_24
TOM1L1	-0.160166	0.699855	-1.02019	-0.365015	0.146013	1	ex_24
PTCD3	-0.363549	0.417203	-1.1443	-0.912637	0.146025	1	ex_24
HIBADH	-0.82802	-0.0669382	-1.5891	-2.13235	0.146173	1	ex_24
PHF21A	-0.524328	0.0141496	-1.0628	-1.90846	0.146355	1	ex_24
GON4L	0.00794523	0.0283994	-0.0125089	0.761331	0.146433	1	ex_24
HMBOX1	-0.168734	1.22277	-1.56024	-0.237666	0.146829	1	ex_24
SCAF11	-0.0788413	0.28253	-0.440213	-0.42761	0.146854	1	ex_24
VPS35L	0.0392261	0.136248	-0.057796	0.792415	0.146971	1	ex_24
RBBP7	-0.137863	0.882142	-1.15787	-0.264908	0.146986	1	ex_24
ATG10	-0.0229981	0.148638	-0.194634	-0.262623	0.147179	1	ex_24
GOPC	0.612544	1.95149	-0.726403	0.896649	0.147194	1	ex_24
MAP6	-1.6013	-0.932585	-2.27001	-4.69333	0.148048	1	ex_24
SRSF10	0.16059	1.28516	-0.963981	0.279884	0.148068	1	ex_24
ORMDL1	0.111491	0.448869	-0.225886	0.647698	0.148191	1	ex_24
INSR	-0.0176702	0.0514081	-0.0867486	-0.501359	0.148401	1	ex_24
COA1	-1.31082	-0.644781	-1.97686	-3.85737	0.148675	1	ex_24
NRF1	-0.594701	0.109269	-1.29867	-1.65574	0.148801	1	ex_24
STMN4	-0.177178	0.519319	-0.873675	-0.498585	0.148815	1	ex_24
MTIF3	-0.277796	0.444839	-1.00043	-0.753451	0.148864	1	ex_24
TTC39C	0.140412	1.01213	-0.731302	0.315703	0.14889	1	ex_24
DCUN1D5	-0.463426	0.238752	-1.1656	-1.29354	0.149105	1	ex_24
MPPE1	-0.27969	0.507347	-1.06673	-0.696514	0.149307	1	ex_24
IFT81	0.850573	1.67574	0.0254034	2.0203	0.149411	1	ex_24
AAMDC	-0.693084	0.205896	-1.59206	-1.51107	0.149466	1	ex_24
ZNRF3	-0.268434	0.990363	-1.52723	-0.417955	0.149501	1	ex_24
NELL2	0.747461	1.47767	0.0172477	2.00626	0.149739	1	ex_24
SCN3A	-1.64991	-0.639697	-2.66012	-3.20107	0.150073	1	ex_24
PRKAA2	-0.287532	0.818675	-1.39374	-0.509447	0.150177	1	ex_24
PRPF4B	-1.36807	-0.287183	-2.44896	-2.48071	0.15059	1	ex_24
RNF217	-1.42773	-0.627745	-2.22771	-3.49794	0.150637	1	ex_24
UBAP2	-1.42471	-0.777827	-2.07159	-4.31668	0.150692	1	ex_24
HERC6	-0.470565	0.518354	-1.45948	-0.932624	0.150711	1	ex_24
CNTNAP3	-0.0112641	0.0328824	-0.0554106	-0.500091	0.150716	1	ex_24
DPM1	0.162919	0.63407	-0.308231	0.677737	0.15098	1	ex_24
UBA3	0.882085	1.72855	0.0356201	2.04244	0.150992	1	ex_24
GLT1D1	-0.77754	-0.201617	-1.35346	-2.6461	0.151083	1	ex_24
ANO10	0.361342	1.04336	-0.320674	1.03842	0.151246	1	ex_24
COX16	-0.336818	0.383052	-1.05669	-0.917043	0.151932	1	ex_24
DSTYK	0.00943689	0.601539	-0.582665	0.0312378	0.152114	1	ex_24
CSNK1A1	-0.908195	0.309028	-2.12542	-1.46237	0.152453	1	ex_24
ARID1A	0.0303418	0.106558	-0.045874	0.780269	0.152595	1	ex_24
ZNF568	0.00968114	0.053047	-0.0336848	0.437548	0.15265	1	ex_24
CYFIP2	0.228261	1.33883	-0.882303	0.402843	0.153043	1	ex_24
C11orf80	-0.724584	0.177229	-1.6264	-1.57478	0.153249	1	ex_24
WSB1	-0.574877	0.0689111	-1.21867	-1.75017	0.153393	1	ex_24
STK38	0.557128	1.56685	-0.452595	1.08144	0.153607	1	ex_24
FNBP1	-0.00505319	0.0309811	-0.0410875	-0.274851	0.153796	1	ex_24
ADCY5	0.000148272	0.00792879	-0.00763224	0.0373508	0.154025	1	ex_24
COX7C	0.175851	0.682522	-0.330821	0.680246	0.154376	1	ex_24
GOLGB1	0.0171621	0.0806375	-0.0463133	0.529923	0.154677	1	ex_24
CPEB1	0.000950053	0.0121197	-0.0102196	0.166709	0.154787	1	ex_24
MIPOL1	-1.23382	-0.256046	-2.21159	-2.47321	0.155065	1	ex_24
PPP4R2	0.253793	1.29824	-0.790659	0.476254	0.155077	1	ex_24
HIF1A	0.516912	1.58989	-0.556068	0.944219	0.156268	1	ex_24
BICRAL	-0.427884	0.486523	-1.34229	-0.917138	0.156649	1	ex_24
AATK	-0.0157692	0.0731078	-0.104646	-0.347751	0.156664	1	ex_24
SRSF4	0.0709784	0.234351	-0.0923938	0.851522	0.156692	1	ex_24
SLC7A14	0.0117398	0.205947	-0.182467	0.11848	0.15671	1	ex_24
ZNF420	-0.381176	0.211682	-0.974034	-1.26015	0.157157	1	ex_24
LHPP	-0.171298	0.41714	-0.759736	-0.570556	0.157315	1	ex_24
OLFM3	0.695976	1.45757	-0.0656191	1.79109	0.157347	1	ex_24
GGT7	0.104379	0.410429	-0.201671	0.668451	0.157367	1	ex_24
CFDP1	-0.862623	-0.101196	-1.62405	-2.22045	0.15741	1	ex_24
SLC39A10	-0.575578	0.0204753	-1.17163	-1.89264	0.157449	1	ex_24
ATP6V0E2	-0.323649	0.469101	-1.1164	-0.800177	0.157834	1	ex_24
ARNT	0.585203	1.4499	-0.279497	1.32645	0.157954	1	ex_24
NDUFAF6	0.3162	0.882484	-0.250085	1.0944	0.158207	1	ex_24
NMT2	-0.00105706	0.702584	-0.704698	-0.00294441	0.158629	1	ex_24
PRKAR1A	-0.996973	0.113167	-2.10711	-1.76017	0.158977	1	ex_24
CACNG3	0.0450477	0.192317	-0.102222	0.599525	0.159295	1	ex_24
FKBP3	-0.537887	0.072902	-1.14868	-1.72603	0.160114	1	ex_24
DGLUCY	0.014009	0.054501	-0.0264829	0.678091	0.160288	1	ex_24
ITGB1	-0.316607	0.0211998	-0.654414	-1.83696	0.160321	1	ex_24
RNF168	0.142073	0.56336	-0.279215	0.660969	0.160787	1	ex_24
CRTAC1	-1.41282	-0.565885	-2.25976	-3.26952	0.160869	1	ex_24
RASGEF1C	-0.13927	0.652865	-0.931406	-0.344593	0.161182	1	ex_24
ME2	-0.535768	0.289247	-1.36078	-1.27281	0.161245	1	ex_24
RUNX2	0.0669491	0.424868	-0.29097	0.366613	0.16138	1	ex_24
SOD2	-0.0242194	1.02309	-1.07153	-0.0453249	0.161494	1	ex_24
UQCC1	-1.74578	-0.871991	-2.61957	-3.91589	0.161621	1	ex_24
MTERF1	0.424637	0.976813	-0.127539	1.50726	0.162043	1	ex_24
FAM13C	-0.506175	0.482063	-1.49441	-1.00389	0.162392	1	ex_24
ARL6IP1	-0.378318	0.110944	-0.867581	-1.51553	0.162425	1	ex_24
NASP	0.0131525	0.146173	-0.119868	0.193793	0.162547	1	ex_24
USP31	-0.605187	0.108543	-1.31892	-1.66189	0.162651	1	ex_24
PBX3	0.0998146	0.342922	-0.143293	0.804718	0.162675	1	ex_24
UBE2E3	0.00557614	0.0825246	-0.0713723	0.142031	0.162714	1	ex_24
SLC38A6	-0.507814	0.00393429	-1.01956	-1.9449	0.162977	1	ex_24
ARL6IP5	-0.383163	0.0663224	-0.832648	-1.67077	0.163097	1	ex_24
CDC5L	-0.164865	0.432435	-0.762165	-0.540984	0.163175	1	ex_24
CDKAL1	-1.36831	-0.329177	-2.40744	-2.58084	0.163365	1	ex_24
HINT1	-0.53825	0.0726292	-1.14913	-1.72694	0.163486	1	ex_24
SH3YL1	-0.887186	-0.258722	-1.51565	-2.76683	0.163613	1	ex_24
ITGB8	-0.530859	0.391629	-1.45335	-1.12789	0.163968	1	ex_24
HOOK3	0.260394	0.806858	-0.28607	0.933935	0.163979	1	ex_24
SLC22A10	-0.470745	0.989819	-1.93131	-0.631703	0.164076	1	ex_24
NSUN6	-0.830079	0.121144	-1.7813	-1.71035	0.164384	1	ex_24
ZNF678	-0.182527	0.407193	-0.772246	-0.606637	0.164754	1	ex_24
MAST4	-0.870425	0.299564	-2.04041	-1.45813	0.164869	1	ex_24
TBC1D15	-0.646393	0.133349	-1.42614	-1.62478	0.165115	1	ex_24
PHACTR2	-0.46971	0.387049	-1.32647	-1.07453	0.165267	1	ex_24
CLHC1	-0.0490648	0.151334	-0.249464	-0.479869	0.165658	1	ex_24
CUX1	-0.649368	0.0770213	-1.37576	-1.75214	0.165736	1	ex_24
MKNK1	-0.0313587	0.133544	-0.196262	-0.372715	0.165882	1	ex_24
RABEP1	-1.07074	0.135555	-2.27704	-1.73972	0.165906	1	ex_24
SLF1	0.466426	1.10714	-0.174288	1.42681	0.165962	1	ex_24
THRA	-0.415047	0.122483	-0.952577	-1.51336	0.165992	1	ex_24
AK9	-0.846152	-0.162547	-1.52976	-2.426	0.166169	1	ex_24
GMPS	-0.505855	0.326197	-1.33791	-1.19158	0.166682	1	ex_24
PGK1	0.11655	1.26567	-1.03257	0.198791	0.167021	1	ex_24
SLC8A3	-0.0384938	0.106022	-0.18301	-0.522063	0.167421	1	ex_24
KCND3	-0.00925148	0.025283	-0.0437859	-0.525057	0.167434	1	ex_24
CDYL2	-0.976591	-0.230559	-1.72262	-2.56569	0.167485	1	ex_24
SIK3	-0.72306	0.0267972	-1.47292	-1.88992	0.167734	1	ex_24
RPL22	-0.281302	0.15737	-0.719974	-1.25684	0.167911	1	ex_24
SFXN1	-1.09404	-0.165783	-2.02231	-2.31	0.168495	1	ex_24
HNRNPM	0.343259	1.53663	-0.850112	0.56376	0.168602	1	ex_24
EIF2B3	0.00135785	0.020914	-0.0181983	0.136087	0.168659	1	ex_24
SF1	-0.477381	0.16193	-1.11669	-1.46353	0.168891	1	ex_24
GPR155	0.269424	1.23983	-0.700978	0.544168	0.168962	1	ex_24
CLTA	-0.6187	0.56125	-1.79865	-1.0277	0.168974	1	ex_24
UPF2	-1.17098	-0.381166	-1.9608	-2.90584	0.169785	1	ex_24
RPL7A	-0.249638	0.199108	-0.698384	-1.09033	0.169978	1	ex_24
ARHGEF17	-0.424203	0.273747	-1.12215	-1.19124	0.170392	1	ex_24
CRLF3	-0.478754	0.0712539	-1.02876	-1.70605	0.170498	1	ex_24
ZNF451	-0.650476	0.0826326	-1.38358	-1.73905	0.170507	1	ex_24
AKIRIN1	-0.0273959	0.346034	-0.400825	-0.143789	0.170531	1	ex_24
PSMA1	-0.727435	0.174655	-1.62953	-1.58049	0.170738	1	ex_24
CDC16	-0.429487	0.498129	-1.3571	-0.907465	0.170785	1	ex_24
PCMT1	0.940165	2.26821	-0.387882	1.38752	0.171029	1	ex_24
CWC22	0.079334	1.22552	-1.06685	0.13566	0.171103	1	ex_24
FBXW11	-0.219076	0.581106	-1.01926	-0.536604	0.171122	1	ex_24
TSGA10	0.651043	1.34819	-0.0461014	1.83035	0.171584	1	ex_24
DDB1	-0.198204	0.47912	-0.875527	-0.573541	0.171826	1	ex_24
FBRSL1	-0.0248639	0.0648538	-0.114582	-0.543173	0.172025	1	ex_24
GNPAT	0.00293226	0.187198	-0.181334	0.0311893	0.172109	1	ex_24
C1orf115	-0.375132	0.480405	-1.23067	-0.859397	0.172224	1	ex_24
EIF2AK2	-1.51813	-0.841478	-2.19479	-4.39735	0.172911	1	ex_24
UQCRH	-0.10563	0.307711	-0.51897	-0.50087	0.172928	1	ex_24
EEF2	-0.326524	0.0428604	-0.695909	-1.73255	0.173008	1	ex_24
GPR22	-0.4559	0.0883565	-1.00016	-1.64178	0.173115	1	ex_24
ETFDH	-0.367598	0.165797	-0.900994	-1.35074	0.173243	1	ex_24
HMGN1	-0.335007	0.0652349	-0.735249	-1.64051	0.1733	1	ex_24
ATP1A1	0.272433	0.949145	-0.404278	0.78905	0.1735	1	ex_24
P3H2	0.0610859	0.20608	-0.083908	0.825733	0.173718	1	ex_24
TMBIM4	-0.375441	0.491904	-1.24279	-0.848394	0.173747	1	ex_24
STAU1	-1.44607	-0.835341	-2.05681	-4.64074	0.173931	1	ex_24
PTPN2	-1.06236	-0.306179	-1.81854	-2.75356	0.174287	1	ex_24
CKAP5	-0.313189	0.292681	-0.919058	-1.01315	0.174451	1	ex_24
TMEM65	-0.438815	0.245519	-1.12315	-1.25679	0.17466	1	ex_24
XRRA1	-0.2507	0.127537	-0.628937	-1.29909	0.174867	1	ex_24
CHN2	-0.616579	0.0141434	-1.2473	-1.91601	0.174897	1	ex_24
PRMT2	-0.650088	0.199327	-1.4995	-1.50003	0.175105	1	ex_24
ANKRD36	-1.30963	-0.29021	-2.32905	-2.51793	0.17523	1	ex_24
MTCH2	-0.108508	0.255943	-0.47296	-0.583542	0.175449	1	ex_24
PSMD14	0.890605	1.79512	-0.0139119	1.92982	0.175456	1	ex_24
NSD1	-1.17518	-0.313532	-2.03683	-2.67314	0.175457	1	ex_24
ASAP2	-0.761759	0.206693	-1.73021	-1.54166	0.175586	1	ex_24
DAZAP1	0.131982	1.0584	-0.794436	0.279226	0.175884	1	ex_24
MKRN2	-0.404233	0.529046	-1.33751	-0.848923	0.175935	1	ex_24
KIAA1958	-0.573376	0.0857948	-1.23255	-1.70486	0.176254	1	ex_24
WDR35	-0.0733214	0.379311	-0.525954	-0.317492	0.176456	1	ex_24
IPPK	0.140072	0.530284	-0.250141	0.703555	0.176516	1	ex_24
TIA1	-1.61627	-0.899259	-2.33328	-4.41812	0.176606	1	ex_24
PDS5A	-1.27794	-0.292269	-2.26361	-2.54113	0.176827	1	ex_24
RPL23	-0.439214	0.0575744	-0.936002	-1.73282	0.177256	1	ex_24
LHFPL4	-0.00563434	0.0234672	-0.0347359	-0.379468	0.177354	1	ex_24
UPP2	-0.0253327	0.266443	-0.317109	-0.170169	0.177414	1	ex_24
MTERF4	0.231394	1.63349	-1.1707	0.323461	0.177683	1	ex_24
PLCB4	-1.34026	-0.295966	-2.38456	-2.51544	0.178133	1	ex_24
ZXDC	0.140803	0.43663	-0.155025	0.932868	0.178135	1	ex_24
KPNB1	-1.56911	-0.855181	-2.28304	-4.3077	0.178423	1	ex_24
PPFIA4	-0.829904	-0.143472	-1.51634	-2.36962	0.178446	1	ex_24
CAMK2N1	-0.420027	0.192188	-1.03224	-1.34469	0.178608	1	ex_24
ABI1	0.111374	0.999705	-0.776958	0.245729	0.178736	1	ex_24
CBWD5	0.573837	1.40567	-0.258	1.35207	0.178827	1	ex_24
POLK	-0.00994996	0.663805	-0.683705	-0.0289446	0.179093	1	ex_24
EPHB6	-0.331642	0.252062	-0.915345	-1.11359	0.179114	1	ex_24
RPL35A	-0.394705	0.0392916	-0.828702	-1.78252	0.179197	1	ex_24
SLC44A1	0.0079983	1.74564	-1.72964	0.00902164	0.179272	1	ex_24
PURG	-0.445949	0.0861497	-0.978048	-1.64264	0.179385	1	ex_24
GTF2I	0.753496	1.98249	-0.4755	1.20165	0.179651	1	ex_24
MGST3	0.333343	0.785445	-0.11876	1.44511	0.179804	1	ex_24
AZIN1	0.48406	1.28487	-0.316752	1.18472	0.179941	1	ex_24
GRIA3	-1.02566	0.033979	-2.08529	-1.89711	0.180171	1	ex_24
SFMBT1	-1.08724	-0.350222	-1.82425	-2.89132	0.180345	1	ex_24
MAST1	-1.42123	-0.61537	-2.22709	-3.45663	0.180542	1	ex_24
NUDT5	-0.299641	0.710907	-1.31019	-0.581155	0.180664	1	ex_24
SPIDR	-1.04933	-0.111928	-1.98672	-2.19399	0.180847	1	ex_24
ERICH3	-0.337628	0.878716	-1.55397	-0.54404	0.181427	1	ex_24
SYN1	-0.355251	0.278581	-0.989084	-1.09852	0.181443	1	ex_24
NDUFA10	-0.652847	0.0598308	-1.36552	-1.79542	0.181646	1	ex_24
KLHDC10	0.0129569	0.0489796	-0.0230657	0.704977	0.181996	1	ex_24
HACE1	0.372548	0.819562	-0.074466	1.63346	0.182018	1	ex_24
UTP18	0.0593899	0.385257	-0.266477	0.357207	0.182029	1	ex_24
PIAS1	0.524683	1.09264	-0.0432711	1.81064	0.182254	1	ex_24
PIKFYVE	-0.631512	0.155346	-1.41837	-1.57302	0.182518	1	ex_24
CAPZB	-1.18539	-0.597715	-1.77307	-3.95341	0.182716	1	ex_24
RAB11FIP2	-1.55966	-0.673909	-2.44541	-3.45117	0.182801	1	ex_24
SQLE	-0.39203	0.0252245	-0.809284	-1.84148	0.183045	1	ex_24
CENPP	0.0589776	0.98651	-0.868555	0.124625	0.183332	1	ex_24
SEPTIN3	-1.20866	-0.573454	-1.84386	-3.7294	0.184036	1	ex_24
USP42	0.0218687	0.138316	-0.0945787	0.36808	0.184126	1	ex_24
MROH1	-0.430355	0.269879	-1.13059	-1.20457	0.184523	1	ex_24
RPS27A	-0.497531	0.0599537	-1.05502	-1.74918	0.18476	1	ex_24
TMCC1	-0.973996	-0.182048	-1.76594	-2.41051	0.184921	1	ex_24
SECISBP2L	-0.383431	0.912402	-1.67927	-0.579945	0.185182	1	ex_24
NCOA3	0.00207777	0.0525344	-0.0483789	0.08071	0.185459	1	ex_24
TNR	-7.71614e-05	0.000170804	-0.000325127	-0.609898	0.186052	1	ex_24
MRPL19	-0.570051	0.770494	-1.91059	-0.833452	0.186103	1	ex_24
ELP2	-0.0988764	1.00826	-1.20601	-0.175041	0.186342	1	ex_24
NUP58	-0.0088486	0.82882	-0.846517	-0.0207038	0.186565	1	ex_24
RC3H1	-0.705408	0.047331	-1.45815	-1.83672	0.187388	1	ex_24
PRELID2	-0.965987	0.559235	-2.49121	-1.24133	0.187499	1	ex_24
PIP5K1A	-0.0113308	0.0534266	-0.0760882	-0.342941	0.18779	1	ex_24
ZBTB44	-0.123565	0.579383	-0.826513	-0.344525	0.188649	1	ex_24
MAN2B2	-0.551948	0.0891531	-1.19305	-1.68741	0.189066	1	ex_24
GPI	-0.831224	-0.0769268	-1.58552	-2.15985	0.189166	1	ex_24
SNX1	-1.05583	-0.102224	-2.00943	-2.17007	0.189248	1	ex_24
PLEKHB2	-0.177059	0.854917	-1.20904	-0.336277	0.189458	1	ex_24
DTWD1	0.625398	1.43499	-0.184193	1.51404	0.189555	1	ex_24
ZC3H14	-1.05702	-0.388627	-1.72542	-3.09955	0.189656	1	ex_24
ADARB1	-0.704966	0.167079	-1.57701	-1.58445	0.189676	1	ex_24
SPIN1	-1.34952	-0.655135	-2.04391	-3.80914	0.189975	1	ex_24
MTMR4	-0.173636	0.617157	-0.96443	-0.430354	0.190032	1	ex_24
KLHL18	-0.0522162	0.136129	-0.240561	-0.543374	0.190192	1	ex_24
ZDHHC14	0.692097	1.85309	-0.468898	1.16838	0.190672	1	ex_24
PAM	-1.78889	-0.932191	-2.64559	-4.09264	0.190711	1	ex_24
MAP3K5	0.130308	1.29492	-1.03431	0.219299	0.190744	1	ex_24
RNF111	-0.496212	0.0468774	-1.0393	-1.79079	0.190829	1	ex_24
ROBO2	1.30282	3.42357	-0.817919	1.20405	0.191007	1	ex_24
DNAJA1	-0.365556	0.242508	-0.97362	-1.17829	0.191616	1	ex_24
NGLY1	0.255972	1.05305	-0.541104	0.62942	0.191831	1	ex_24
SLC17A7	-1.39201	-0.672558	-2.11145	-3.79219	0.191998	1	ex_24
YWHAE	0.069822	0.720879	-0.581235	0.210195	0.191999	1	ex_24
PRKAR2A	0.0381196	0.134765	-0.058526	0.773062	0.192794	1	ex_24
BLCAP	-0.352747	0.62636	-1.33185	-0.706124	0.19288	1	ex_24
USP14	0.974281	2.01621	-0.0676467	1.83271	0.192946	1	ex_24
TPM3	0.708769	1.6519	-0.234364	1.47292	0.193157	1	ex_24
KIF3C	-0.499935	0.128203	-1.12807	-1.55993	0.193308	1	ex_24
ATG2B	0.64463	1.40723	-0.117966	1.65678	0.193799	1	ex_24
SIRPA	-0.718545	-0.0691562	-1.36793	-2.16869	0.193803	1	ex_24
FAM91A1	-0.0733587	0.77025	-0.916967	-0.170435	0.193864	1	ex_24
SMAP2	-1.38495	-0.308484	-2.46141	-2.52163	0.193899	1	ex_24
PRDM2	-0.351873	0.80689	-1.51064	-0.595167	0.194353	1	ex_24
AHCTF1	0.0382083	0.396902	-0.320485	0.208776	0.194462	1	ex_24
ABR	-0.00391068	0.0181851	-0.0260065	-0.346889	0.194479	1	ex_24
ATXN7L3B	-0.325507	0.0341169	-0.68513	-1.77403	0.19479	1	ex_24
UBE2V1	-0.195378	0.643201	-1.03396	-0.456645	0.194833	1	ex_24
DYNC1LI1	-0.154547	0.653181	-0.962275	-0.37501	0.194875	1	ex_24
ZSCAN31	-0.199887	0.620731	-1.0205	-0.477409	0.195029	1	ex_24
RPL9	-0.313586	0.0384066	-0.665579	-1.74611	0.195578	1	ex_24
SRSF1	0.248413	1.07045	-0.573625	0.592285	0.195859	1	ex_24
CALCOCO1	-0.140601	0.523781	-0.804984	-0.414782	0.196056	1	ex_24
PREP	-0.644089	0.0597339	-1.34791	-1.79362	0.196184	1	ex_24
ELOVL6	-0.622371	0.0910633	-1.33581	-1.70979	0.196377	1	ex_24
IMMP2L	-0.0807314	1.57442	-1.73588	-0.0955988	0.196472	1	ex_24
WAPL	0.0156953	0.120562	-0.0891712	0.293347	0.196932	1	ex_24
MTA3	-0.9974	-0.209398	-1.7854	-2.48079	0.197002	1	ex_24
GPATCH11	-0.380404	0.182797	-0.943605	-1.32382	0.197316	1	ex_24
FUBP1	-1.18006	-0.235742	-2.12437	-2.44926	0.197571	1	ex_24
ORC4	-0.330702	0.072621	-0.734024	-1.60706	0.197576	1	ex_24
ST6GAL2	-0.0174209	0.0706175	-0.105459	-0.387835	0.197649	1	ex_24
ARF3	0.0268229	0.462383	-0.408737	0.1207	0.197998	1	ex_24
KLHL24	0.174279	1.09483	-0.746267	0.371063	0.198108	1	ex_24
HEATR5B	-0.604864	0.477062	-1.68679	-1.09574	0.198245	1	ex_24
PNPLA8	-1.76504	-0.545314	-2.98476	-2.83623	0.198324	1	ex_24
TSPYL1	-0.16295	0.743136	-1.06904	-0.352478	0.198484	1	ex_24
KLHL23	0.200474	0.617463	-0.216515	0.942284	0.198713	1	ex_24
BLOC1S6	0.469411	1.41711	-0.478286	0.970804	0.19881	1	ex_24
GLYR1	-1.20316	-0.580825	-1.82549	-3.78921	0.198825	1	ex_24
TPK1	-0.240265	0.466768	-0.947299	-0.666038	0.19891	1	ex_24
CCSER1	-0.920899	10.0456	-11.8874	-0.164586	0.199474	1	ex_24
RIC1	-1.43365	-0.604438	-2.26286	-3.38864	0.199523	1	ex_24
NT5C3A	-0.048022	0.499818	-0.595862	-0.171805	0.199566	1	ex_24
RPS6KB1	0.031678	0.109506	-0.0461497	0.797759	0.200098	1	ex_24
TAF15	0.465365	1.14914	-0.218414	1.33391	0.200407	1	ex_24
SEMA4B	-1.53662e-05	0.00223225	-0.00226298	-0.0133996	0.20045	1	ex_24
FBXL3	0.7922	1.63522	-0.0508214	1.84181	0.200738	1	ex_24
LYPLAL1	-0.656409	0.219708	-1.53253	-1.46845	0.200982	1	ex_24
SUCLG1	-0.464515	0.284426	-1.21346	-1.21563	0.201013	1	ex_24
GCLC	0.346564	1.40604	-0.712913	0.641121	0.201081	1	ex_24
BACH2	0.311527	1.28091	-0.657856	0.629866	0.201191	1	ex_24
MXI1	-0.898652	-0.204599	-1.5927	-2.53774	0.201204	1	ex_24
CLVS1	0.0962368	0.329746	-0.137273	0.807763	0.201651	1	ex_24
PRLR	0.105111	0.667692	-0.457469	0.366196	0.201687	1	ex_24
FAN1	-0.0306905	0.349359	-0.41074	-0.158275	0.201984	1	ex_24
ARNTL	-0.654616	0.142471	-1.4517	-1.60964	0.202032	1	ex_24
PFN2	0.222404	0.668317	-0.223509	0.977555	0.202289	1	ex_24
PLEKHA5	-0.630901	0.04897	-1.31077	-1.81879	0.202329	1	ex_24
MLIP	0.838059	1.88575	-0.209632	1.5678	0.202393	1	ex_24
KIF13A	-0.862215	0.0245179	-1.74895	-1.90577	0.202403	1	ex_24
RBBP6	-0.903708	-0.228644	-1.57877	-2.6238	0.202907	1	ex_24
TCHP	0.203041	0.744101	-0.338018	0.735508	0.202959	1	ex_24
RAP1GAP2	0.15851	1.82313	-1.50611	0.186634	0.203168	1	ex_24
PRPF6	-0.441189	0.617335	-1.49971	-0.816905	0.203234	1	ex_24
GSDME	-0.255667	0.493828	-1.00516	-0.668581	0.203383	1	ex_24
TWSG1	0.288196	0.891488	-0.315096	0.936285	0.203416	1	ex_24
ABL2	-0.526753	0.187618	-1.24112	-1.44521	0.203425	1	ex_24
KIAA1217	0.810221	1.94622	-0.325781	1.39789	0.203784	1	ex_24
DCUN1D1	-0.441484	0.34947	-1.23244	-1.09399	0.20386	1	ex_24
DIAPH2	0.314252	1.43512	-0.806617	0.549505	0.204164	1	ex_24
SSBP4	-0.0248088	0.148382	-0.197999	-0.280756	0.2047	1	ex_24
MLLT11	-0.153013	0.174416	-0.480442	-0.915923	0.204897	1	ex_24
ACSL4	-0.810768	0.150604	-1.77214	-1.65292	0.205287	1	ex_24
AKAP10	-0.439416	0.0921736	-0.971006	-1.62012	0.205405	1	ex_24
KIDINS220	-0.917502	1.09807	-2.93308	-0.892188	0.205522	1	ex_24
ENTPD4	-0.0169565	0.897283	-0.931196	-0.0363517	0.205898	1	ex_24
HNRNPD	-0.714391	0.1658	-1.59458	-1.59077	0.206082	1	ex_24
TUT7	0.105282	0.344701	-0.134137	0.861873	0.206184	1	ex_24
FRA10AC1	-0.18316	0.623365	-0.989685	-0.445103	0.206322	1	ex_24
HIPK1	0.00327253	0.197301	-0.190756	0.0330572	0.206466	1	ex_24
KCNC1	-0.494781	0.444424	-1.43399	-1.03253	0.207054	1	ex_24
HIPK3	0.00250385	0.0419159	-0.0369082	0.124517	0.208269	1	ex_24
RNLS	0.000374764	0.00716418	-0.00641465	0.108187	0.208311	1	ex_24
ELL2	-0.152288	0.667331	-0.971907	-0.364168	0.208394	1	ex_24
PATJ	-0.560628	0.492507	-1.61376	-1.04337	0.208426	1	ex_24
RBMS1	-0.017257	0.957359	-0.991873	-0.034704	0.209831	1	ex_24
SSBP3	0.0460444	0.614737	-0.522648	0.158689	0.210033	1	ex_24
GLS2	-0.479471	0.173876	-1.13282	-1.43836	0.21034	1	ex_24
NAPB	0.505409	1.11682	-0.106006	1.62015	0.210389	1	ex_24
RPTOR	-0.694638	0.28214	-1.67142	-1.39383	0.210541	1	ex_24
EXOSC3	-0.101269	0.604573	-0.807111	-0.2812	0.210555	1	ex_24
USP37	0.0739248	0.244778	-0.0969286	0.848037	0.210777	1	ex_24
EPB41L5	-0.30524	0.225035	-0.835515	-1.12821	0.21084	1	ex_24
SMARCC1	-1.24468	-0.661076	-1.82828	-4.1801	0.211306	1	ex_24
SEC31A	-0.666666	0.533183	-1.86651	-1.08901	0.211782	1	ex_24
RAB10	-0.731196	-0.019168	-1.44322	-2.01273	0.212265	1	ex_24
TPPP	-1.06951	-0.459857	-1.67916	-3.43836	0.212338	1	ex_24
ADCY2	-0.141281	1.43806	-1.72062	-0.17533	0.21311	1	ex_24
ARPC2	0.796845	1.79663	-0.202942	1.56212	0.213463	1	ex_24
UBXN4	-1.6243	-0.225198	-3.02339	-2.27544	0.213475	1	ex_24
CAPZA1	0.834223	1.80507	-0.136624	1.68415	0.213527	1	ex_24
AGBL4	-0.550671	0.0597781	-1.16112	-1.76804	0.213533	1	ex_24
GRM5	0.571464	1.20819	-0.0652602	1.75908	0.213798	1	ex_24
SLC30A6	0.755188	1.54846	-0.038085	1.86587	0.213831	1	ex_24
EXT1	0.00418803	0.0162148	-0.00783874	0.68251	0.213834	1	ex_24
OCIAD1	-0.352838	0.233804	-0.93948	-1.17883	0.214046	1	ex_24
XRN2	0.38357	0.944986	-0.177846	1.33908	0.214178	1	ex_24
ACACA	-0.595319	0.0598076	-1.25044	-1.78104	0.214198	1	ex_24
CDKL2	-1.60756	-0.187026	-3.0281	-2.21801	0.214424	1	ex_24
DNM1L	-0.0101094	1.239	-1.25922	-0.0158626	0.214477	1	ex_24
TOMM70	-0.121561	0.353115	-0.596238	-0.501934	0.21448	1	ex_24
SOGA3	0.547293	1.32553	-0.230943	1.37834	0.214568	1	ex_24
SBNO1	0.0851473	0.282258	-0.111963	0.846661	0.214837	1	ex_24
EPM2A	-0.469916	0.16731	-1.10714	-1.44536	0.214871	1	ex_24
NCS1	-0.0525676	0.144967	-0.250102	-0.521582	0.214957	1	ex_24
PAK5	-0.540789	0.0601361	-1.14171	-1.76383	0.215018	1	ex_24
MTFMT	0.255984	0.823112	-0.311144	0.884667	0.215183	1	ex_24
NPIPA1	-0.0156562	0.269789	-0.301102	-0.107501	0.21556	1	ex_24
ZYG11B	-1.85406	-1.20572	-2.50241	-5.60491	0.215993	1	ex_24
LDHB	-0.261245	0.0539672	-0.576457	-1.6244	0.216132	1	ex_24
ACTN4	0.0197317	0.095756	-0.0562925	0.5087	0.216401	1	ex_24
DNHD1	-0.807674	0.173106	-1.78845	-1.61403	0.216542	1	ex_24
DOP1B	-0.00905893	0.0397559	-0.0578737	-0.363725	0.216576	1	ex_24
MALT1	-0.394799	0.510071	-1.29967	-0.855141	0.216626	1	ex_24
GALNT17	-0.459897	1.68823	-2.60802	-0.419613	0.216654	1	ex_24
PIK3CB	0.509136	1.35406	-0.335792	1.18103	0.216716	1	ex_24
ARF4	-0.0854485	0.880767	-1.05166	-0.173332	0.217054	1	ex_24
XPA	-0.58665	0.360464	-1.53376	-1.21402	0.217138	1	ex_24
TRAPPC12	-1.3349	-0.668516	-2.00129	-3.92619	0.217221	1	ex_24
NME9	-0.236279	0.292309	-0.764867	-0.876105	0.217234	1	ex_24
ZCCHC14	-0.818412	-0.23474	-1.40208	-2.74822	0.217288	1	ex_24
PDE3B	-0.387784	0.2432	-1.01877	-1.20454	0.217506	1	ex_24
FEM1B	0.753732	1.82072	-0.313259	1.38454	0.217547	1	ex_24
KANSL1L	-0.41214	0.0949389	-0.919219	-1.59301	0.21761	1	ex_24
RNF146	-0.103924	0.512656	-0.720504	-0.330351	0.217636	1	ex_24
NDUFAF2	-0.44258	0.126417	-1.01158	-1.52451	0.217821	1	ex_24
GSG1L	-0.137645	0.644675	-0.919965	-0.344845	0.21801	1	ex_24
CUL2	0.507591	1.19783	-0.182646	1.44133	0.218673	1	ex_24
DYNC1H1	0.644366	2.00885	-0.720123	0.925573	0.21873	1	ex_24
CFAP54	-0.615252	0.214963	-1.44547	-1.45248	0.219285	1	ex_24
KHDRBS1	-0.288459	0.499277	-1.0762	-0.717715	0.219675	1	ex_24
TMCO3	0.211697	0.659727	-0.236332	0.926098	0.219716	1	ex_24
GTF3C3	-0.161321	0.383762	-0.706403	-0.580064	0.220369	1	ex_24
SNX10	0.518241	1.32881	-0.292327	1.25311	0.220432	1	ex_24
GCNT1	-0.287647	0.15843	-0.733723	-1.26386	0.220598	1	ex_24
ABCB1	-0.157108	0.257419	-0.571636	-0.742838	0.220647	1	ex_24
SLC1A4	0.135899	0.644039	-0.37224	0.524182	0.220665	1	ex_24
SLC9A6	-0.514034	0.183816	-1.21188	-1.4437	0.220818	1	ex_24
RYBP	-1.1995	-0.348699	-2.05031	-2.76325	0.221228	1	ex_24
CDK8	0.533102	1.25894	-0.192741	1.43951	0.221567	1	ex_24
URI1	0.591967	1.38185	-0.197915	1.46887	0.221828	1	ex_24
ASTN2	-0.302136	0.759065	-1.36334	-0.558024	0.221943	1	ex_24
SYT13	-0.0839708	0.203722	-0.371664	-0.572067	0.222241	1	ex_24
ACADM	-0.518865	0.234916	-1.27265	-1.34914	0.222849	1	ex_24
PPARGC1A	0.02992	0.870021	-0.810181	0.0698036	0.223292	1	ex_24
RASGRP1	-0.606525	0.0946864	-1.30774	-1.6953	0.223939	1	ex_24
USP48	-0.0112219	1.00142	-1.02386	-0.0217199	0.224299	1	ex_24
ANXA7	0.47402	1.04493	-0.0968878	1.62734	0.225443	1	ex_24
TMEM170B	-0.3102	0.212199	-0.8326	-1.16382	0.225861	1	ex_24
RANBP17	-0.0563541	0.148492	-0.2612	-0.539196	0.226034	1	ex_24
SMARCA2	0.17115	0.63474	-0.292441	0.723585	0.226239	1	ex_24
TMOD3	-0.355697	0.306946	-1.01834	-1.05208	0.226283	1	ex_24
CHST15	0.157986	1.03809	-0.722114	0.351832	0.226399	1	ex_24
URGCP	-0.123662	0.543675	-0.790999	-0.363195	0.22641	1	ex_24
CEP112	-0.291788	0.622818	-1.20639	-0.62529	0.226429	1	ex_24
CYTH3	-1.17525	-0.528008	-1.82249	-3.55887	0.226497	1	ex_24
SLAIN2	0.728443	1.4697	-0.0128109	1.92609	0.226547	1	ex_24
STK4	0.551105	1.38819	-0.285983	1.29036	0.227086	1	ex_24
TMEM59	0.565905	1.81455	-0.682739	0.888286	0.227122	1	ex_24
DNM1	-1.47808	-0.687368	-2.26879	-3.66377	0.227328	1	ex_24
SIN3B	-0.162554	0.421818	-0.746925	-0.5452	0.227483	1	ex_24
DNAJB6	-0.282377	0.144899	-0.709653	-1.2953	0.22756	1	ex_24
CEP104	-0.00777712	0.0212343	-0.0367886	-0.525409	0.227634	1	ex_24
MEGF9	-0.00736384	1.03621	-1.05094	-0.0138302	0.227702	1	ex_24
UVRAG	0.302771	1.04804	-0.442494	0.796254	0.227834	1	ex_24
RNF149	-1.97725	-1.18908	-2.76542	-4.91691	0.228033	1	ex_24
TRAPPC11	0.249637	1.41078	-0.911507	0.421378	0.22809	1	ex_24
CLNS1A	-0.951426	-0.125111	-1.77774	-2.25672	0.228128	1	ex_24
SEC22A	0.029691	0.11502	-0.055638	0.681987	0.228401	1	ex_24
ILKAP	-0.428622	0.325623	-1.18287	-1.11381	0.228639	1	ex_24
BCL2L14	0.066412	0.475027	-0.342203	0.318552	0.228667	1	ex_24
RBX1	-0.376585	0.102796	-0.855967	-1.53968	0.228771	1	ex_24
PRSS51	-0.443474	0.0634967	-0.950444	-1.71448	0.228792	1	ex_24
EMB	0.0822897	0.835853	-0.671273	0.21403	0.228959	1	ex_24
ESF1	-0.778534	0.174821	-1.73189	-1.60056	0.228981	1	ex_24
HNRNPH1	-1.25038	-0.450163	-2.05059	-3.06255	0.229195	1	ex_24
CFAP298	0.196414	0.68326	-0.290431	0.790733	0.22931	1	ex_24
EPC1	-1.15662	-0.389637	-1.92361	-2.95565	0.229634	1	ex_24
FUBP3	0.0412534	0.140186	-0.0576797	0.817271	0.230071	1	ex_24
EMSY	-1.00496	-0.10789	-1.90203	-2.19569	0.230148	1	ex_24
SLX4IP	-0.0512873	0.159956	-0.26253	-0.475855	0.230359	1	ex_24
IL7	0.436887	1.41023	-0.536455	0.879735	0.230413	1	ex_24
RNASEK	0.0722592	0.740391	-0.595873	0.211972	0.230429	1	ex_24
SMG6	-0.571837	0.135352	-1.27903	-1.58484	0.230439	1	ex_24
KIAA0586	0.0749406	0.25195	-0.102069	0.829792	0.230793	1	ex_24
PFDN5	-0.161767	0.162312	-0.485846	-0.978336	0.230903	1	ex_24
SRP9	-0.262446	0.104699	-0.629591	-1.40104	0.231193	1	ex_24
SLC38A1	-0.19937	1.09555	-1.49429	-0.301762	0.231333	1	ex_24
SMC6	-0.714435	0.178022	-1.60689	-1.569	0.231401	1	ex_24
ADAM10	-1.31639	-0.377893	-2.2549	-2.74916	0.231449	1	ex_24
SERP1	-0.222083	0.181603	-0.625769	-1.07825	0.23155	1	ex_24
FNBP4	-1.38274	-0.627019	-2.13846	-3.58614	0.23161	1	ex_24
NUP93	0.0220165	0.146992	-0.102959	0.345279	0.231654	1	ex_24
GRIN2B	0.384801	1.34613	-0.576533	0.784531	0.231778	1	ex_24
RAF1	-0.689602	-0.093341	-1.28586	-2.26678	0.231808	1	ex_24
GBF1	-0.654419	-0.0509706	-1.25787	-2.12551	0.231833	1	ex_24
CANX	-1.03189	0.00671125	-2.07049	-1.9473	0.23194	1	ex_24
LRRC49	0.231282	0.822287	-0.359724	0.767004	0.232233	1	ex_24
SCP2	-0.720693	0.209162	-1.65055	-1.51909	0.232406	1	ex_24
CCNH	-0.518776	0.0840658	-1.12162	-1.68665	0.232773	1	ex_24
MON2	0.322516	0.94225	-0.297217	1.01999	0.232824	1	ex_24
BRWD1	-1.35765	-0.293796	-2.42151	-2.50123	0.232913	1	ex_24
SCRN1	0.613707	1.52838	-0.300968	1.31505	0.233106	1	ex_24
NDUFC2	-0.253667	0.103434	-0.610768	-1.39226	0.233389	1	ex_24
DENND4C	0.00815349	0.71803	-0.701723	0.0225117	0.234031	1	ex_24
SERBP1	-0.302609	0.118443	-0.723661	-1.40862	0.234074	1	ex_24
SBK1	-4.72819e-05	0.00015661	-0.000251174	-0.45451	0.234191	1	ex_24
FBXL16	-0.426957	0.481902	-1.33582	-0.920737	0.234288	1	ex_24
CCM2	-0.420343	0.65453	-1.49522	-0.766469	0.235031	1	ex_24
PRMT9	-0.549822	0.704213	-1.80386	-0.859331	0.235396	1	ex_24
UQCRC2	-0.497614	0.530608	-1.52584	-0.948536	0.235476	1	ex_24
TUBB2A	-0.206884	0.649391	-1.06316	-0.473546	0.235608	1	ex_24
HUWE1	-1.00867	0.103107	-2.12044	-1.7782	0.235629	1	ex_24
CHGB	0.314899	1.10455	-0.474754	0.781598	0.235718	1	ex_24
ABCC8	-0.00730361	0.67411	-0.688717	-0.0210075	0.236009	1	ex_24
NR6A1	0.0970423	0.403921	-0.209836	0.619788	0.236096	1	ex_24
SSU72	0.41317	1.45215	-0.625811	0.779416	0.236554	1	ex_24
PSMB2	-0.298742	0.0867704	-0.684254	-1.51882	0.236655	1	ex_24
STPG2	-0.443118	1.69451	-2.58074	-0.406289	0.236793	1	ex_24
NT5DC1	-0.647432	0.233553	-1.52842	-1.44037	0.237065	1	ex_24
GIT2	-0.71426	-0.138691	-1.28983	-2.43224	0.237085	1	ex_24
DNMT3A	-0.000380937	0.00242088	-0.00318275	-0.266478	0.237462	1	ex_24
SGSM1	0.373896	1.78004	-1.03225	0.521156	0.237537	1	ex_24
APPBP2	-0.841785	-0.112725	-1.57084	-2.26301	0.237626	1	ex_24
PTPRT	-0.737859	0.250964	-1.72668	-1.46252	0.237641	1	ex_24
RANBP10	0.000103006	0.000735773	-0.000529762	0.319054	0.237667	1	ex_24
SPATA6L	-0.232425	0.458922	-0.923773	-0.658923	0.237896	1	ex_24
PSIP1	0.000770193	0.565278	-0.563738	0.0026741	0.237961	1	ex_24
NOS1AP	-1.46955	0.149176	-3.08828	-1.77934	0.238496	1	ex_24
ZFX	0.0431768	0.151773	-0.0654199	0.779258	0.238875	1	ex_24
KMT2C	-1.47541	-0.270898	-2.67992	-2.40077	0.239239	1	ex_24
DSE	-0.619547	0.134386	-1.37348	-1.61061	0.239312	1	ex_24
UNC13A	-0.42994	0.493584	-1.35346	-0.912447	0.239399	1	ex_24
HSPA4	0.28699	1.04825	-0.474272	0.738892	0.239503	1	ex_24
PDE7A	0.464477	1.58209	-0.653134	0.814558	0.239529	1	ex_24
RPS6KA3	0.445808	1.08888	-0.197263	1.35874	0.239714	1	ex_24
LATS1	-0.01551	0.0623496	-0.0933696	-0.390434	0.23983	1	ex_24
ANAPC16	-0.306072	0.38144	-0.993584	-0.872552	0.239838	1	ex_24
ATF1	0.0189634	0.43735	-0.399423	0.0888357	0.239978	1	ex_24
PIGZ	-0.595647	0.262507	-1.4538	-1.36042	0.240061	1	ex_24
EIF3J	0.00510964	1.04421	-1.03399	0.00963789	0.24022	1	ex_24
PBRM1	0.0030471	0.012213	-0.00611876	0.65157	0.240566	1	ex_24
NCR3LG1	-0.4988	0.35696	-1.35456	-1.14241	0.2416	1	ex_24
ECHDC2	-0.378035	0.609451	-1.36552	-0.750324	0.24163	1	ex_24
TMEM63C	-0.00372023	0.0253264	-0.0327669	-0.251028	0.241638	1	ex_24
PTGES3	-0.0505729	0.525988	-0.627134	-0.171918	0.241735	1	ex_24
MARK3	0.0659066	0.466	-0.334187	0.32286	0.241749	1	ex_24
MPDZ	0.392795	0.945396	-0.159806	1.39316	0.241775	1	ex_24
SRI	0.1336	0.690587	-0.423386	0.470123	0.241867	1	ex_24
NTM	-0.00255404	0.0378093	-0.0429174	-0.124019	0.242054	1	ex_24
ERBIN	-1.19194	0.115961	-2.49985	-1.78619	0.24215	1	ex_24
TXLNG	0.0290196	0.106851	-0.0488123	0.730772	0.242164	1	ex_24
PIGC	-0.386307	0.0711706	-0.843784	-1.65505	0.242316	1	ex_24
ST3GAL6	0.235446	1.40501	-0.934115	0.394563	0.242432	1	ex_24
SSBP1	-0.112301	0.259985	-0.484586	-0.591227	0.242853	1	ex_24
ERAP1	0.277796	1.4024	-0.84681	0.484143	0.242888	1	ex_24
NHS	-0.00325129	0.0605808	-0.0670834	-0.0998309	0.243764	1	ex_24
UBE2G1	0.108367	0.500607	-0.283873	0.541494	0.243774	1	ex_24
PHLPP1	-1.94814	-1.01404	-2.88224	-4.08765	0.244397	1	ex_24
MAP2K2	-0.0875471	0.500372	-0.675467	-0.291858	0.244577	1	ex_24
KCNA1	0.0252973	0.124244	-0.0736499	0.501093	0.244785	1	ex_24
ZNF273	-0.102198	0.247399	-0.451795	-0.572959	0.244988	1	ex_24
ITGA11	-0.472567	0.805746	-1.75088	-0.724559	0.245577	1	ex_24
SETD2	0.0719761	0.283612	-0.13966	0.666571	0.245734	1	ex_24
SNX32	-0.00472016	0.0155209	-0.0249612	-0.457058	0.245944	1	ex_24
RALGDS	0.0252789	0.274701	-0.224143	0.198642	0.246289	1	ex_24
PLD3	-1.14867	-0.488811	-1.80853	-3.41186	0.246291	1	ex_24
ZFYVE9	0.16048	0.866021	-0.545062	0.445806	0.246569	1	ex_24
PCMTD1	0.403611	1.31003	-0.502804	0.872738	0.246826	1	ex_24
NCAM2	-2.06165	4.66401	-8.78731	-0.600797	0.246896	1	ex_24
ATP1A3	0.00683977	0.593626	-0.579946	0.022846	0.247003	1	ex_24
SLC35F3	0.693919	1.88144	-0.493602	1.14529	0.24702	1	ex_24
ATP2B1	0.516666	1.1218	-0.0884633	1.67344	0.247032	1	ex_24
THEMIS	-0.514561	0.0994946	-1.12862	-1.64239	0.24721	1	ex_24
XPO1	0.328062	0.997096	-0.340973	0.96107	0.247299	1	ex_24
SYNJ2	-2.98517e-05	0.000118067	-0.00017777	-0.395543	0.247358	1	ex_24
LAMC1	0.191477	0.581333	-0.19838	0.96263	0.247369	1	ex_24
TRPM2	-0.971458	-0.383786	-1.55913	-3.23994	0.247657	1	ex_24
ZNF709	-0.00728076	0.0224507	-0.0370123	-0.479963	0.247722	1	ex_24
ADCY9	0.312302	1.57302	-0.948417	0.485517	0.248461	1	ex_24
HIBCH	0.141112	0.45915	-0.176926	0.869627	0.249034	1	ex_24
PRH1	-0.534727	0.0652497	-1.1347	-1.74681	0.249047	1	ex_24
DENND5A	-0.00518008	0.017084	-0.0274441	-0.456016	0.249064	1	ex_24
GPR180	0.0539351	1.0867	-0.978835	0.102357	0.249387	1	ex_24
CYP4X1	-0.0267153	0.626078	-0.679509	-0.0802106	0.249461	1	ex_24
RANGAP1	0.189712	0.613939	-0.234515	0.876487	0.24947	1	ex_24
MAPK1IP1L	0.667242	1.493	-0.158515	1.58372	0.249671	1	ex_24
ATP7B	-0.230979	0.486091	-0.948049	-0.631333	0.250182	1	ex_24
PPIP5K2	-0.594622	0.123103	-1.31235	-1.62379	0.250338	1	ex_24
ESCO1	0.0957424	0.706945	-0.51546	0.307021	0.251046	1	ex_24
SCFD2	-1.22392	-0.149418	-2.29843	-2.23251	0.251088	1	ex_24
PPP4R3A	-0.210302	0.522411	-0.943015	-0.562546	0.25126	1	ex_24
RAB21	0.34125	0.965113	-0.282612	1.07209	0.251416	1	ex_24
CAPN7	-0.291279	0.095405	-0.677963	-1.47639	0.251716	1	ex_24
ANGEL2	-0.0914123	0.749725	-0.932549	-0.213003	0.251792	1	ex_24
FPGT	0.369718	1.12025	-0.380815	0.965492	0.251818	1	ex_24
RPS6KA6	-0.358759	0.585383	-1.3029	-0.744755	0.251954	1	ex_24
SEC31B	-0.189118	0.390934	-0.76917	-0.639019	0.2522	1	ex_24
RHBDD1	-0.0337345	0.106779	-0.174248	-0.47055	0.25223	1	ex_24
GAREM1	-1.77824	-1.00075	-2.55572	-4.48275	0.25236	1	ex_24
BRD4	-0.000433283	0.00211119	-0.00297776	-0.33375	0.252384	1	ex_24
ABCB10	-0.211709	0.575211	-0.99863	-0.527299	0.252582	1	ex_24
OSBP2	4.11799e-07	0.00182147	-0.00182065	0.00044321	0.252756	1	ex_24
ASAH1	-0.43424	0.191124	-1.0596	-1.36096	0.252969	1	ex_24
TET2	-0.259919	0.50081	-1.02065	-0.669663	0.253386	1	ex_24
WDR27	-0.908502	0.219489	-2.03649	-1.57859	0.253898	1	ex_24
DNAJB14	0.639604	1.44907	-0.16986	1.54868	0.253928	1	ex_24
OTUD3	-0.062826	0.733034	-0.858686	-0.154722	0.254264	1	ex_24
STIM2	-0.297821	0.237621	-0.833263	-1.09016	0.254617	1	ex_24
NUBPL	-0.378773	0.118157	-0.875703	-1.49393	0.254913	1	ex_24
KIAA2026	0.125628	0.450522	-0.199266	0.757864	0.255008	1	ex_24
RDX	-0.243468	0.381912	-0.868847	-0.763038	0.255487	1	ex_24
WDR12	0.350551	1.46689	-0.765784	0.615466	0.255602	1	ex_24
PASK	-0.0359435	0.111031	-0.182918	-0.47932	0.256107	1	ex_24
CNTN6	-0.489605	0.193066	-1.17228	-1.40567	0.256751	1	ex_24
SYNJ1	-0.433003	0.0873398	-0.953345	-1.63098	0.257271	1	ex_24
PGAM1	-0.00596806	0.567055	-0.578991	-0.0204131	0.257405	1	ex_24
ISCU	0.455565	1.35188	-0.440755	0.996175	0.25782	1	ex_24
BRWD3	0.513507	1.32216	-0.295149	1.2446	0.257966	1	ex_24
ALG9	-0.515134	0.505011	-1.53528	-0.989707	0.258473	1	ex_24
BMT2	-0.980261	-0.00306154	-1.95746	-1.9661	0.258512	1	ex_24
CFAP91	-0.0388575	0.203538	-0.281253	-0.314194	0.259024	1	ex_24
DNMBP	-0.0521801	0.131894	-0.236254	-0.555599	0.259338	1	ex_24
SLITRK1	-0.0474846	0.681038	-0.776007	-0.127749	0.259845	1	ex_24
PPIL2	-0.00731936	0.020318	-0.0349567	-0.519068	0.259967	1	ex_24
PACRGL	-0.0448943	0.374971	-0.46476	-0.20957	0.260261	1	ex_24
CCDC125	-0.0196108	0.0554559	-0.0946776	-0.512032	0.260932	1	ex_24
IQCE	-0.0439081	0.144698	-0.232515	-0.456285	0.261096	1	ex_24
SPCS2	-0.0700063	0.409132	-0.549144	-0.286368	0.261751	1	ex_24
ZNF337	0.678603	1.49216	-0.134955	1.63484	0.262271	1	ex_24
DDX6	-0.371172	0.114456	-0.856799	-1.49803	0.2625	1	ex_24
SUCLA2	0.439094	1.29404	-0.415848	1.00663	0.262711	1	ex_24
KLHL1	-0.529004	0.131924	-1.18993	-1.56875	0.262781	1	ex_24
MRFAP1	-0.347118	0.268103	-0.962339	-1.10584	0.263276	1	ex_24
NCOA5	-0.252417	0.453247	-0.958081	-0.701081	0.263511	1	ex_24
CSAD	-0.0608757	0.696989	-0.81874	-0.157435	0.263549	1	ex_24
ACAD9	-0.0798118	0.195487	-0.355111	-0.568212	0.263574	1	ex_24
ABLIM2	-0.326424	0.505768	-1.15862	-0.768788	0.263858	1	ex_24
FNTA	-0.139875	0.557982	-0.837732	-0.392845	0.264009	1	ex_24
SH2B1	-0.0628696	0.166583	-0.292322	-0.537026	0.264149	1	ex_24
ACTB	0.404483	1.02843	-0.219465	1.27057	0.264199	1	ex_24
ATP5IF1	-0.424103	0.0859692	-0.934175	-1.62963	0.264222	1	ex_24
ARMC8	-0.0605953	0.763226	-0.884416	-0.144163	0.264512	1	ex_24
NUMB	-1.11347	-0.369527	-1.85741	-2.93351	0.264558	1	ex_24
ACER3	0.0306789	0.641162	-0.579804	0.0984949	0.264594	1	ex_24
PTPN9	0.00918028	0.0678124	-0.0494518	0.30688	0.265079	1	ex_24
GPR158	0.408831	1.20427	-0.386604	1.00736	0.265131	1	ex_24
SMAD4	-0.379249	0.597254	-1.35575	-0.761201	0.265336	1	ex_24
C1orf159	0.00144202	0.00658166	-0.00369763	0.549902	0.266031	1	ex_24
TMEM64	-0.683544	0.0739606	-1.44105	-1.7686	0.266143	1	ex_24
EPB41L3	0.474842	1.18946	-0.239778	1.30233	0.266302	1	ex_24
RPLP2	-0.376276	0.0767693	-0.829322	-1.62784	0.266613	1	ex_24
ARHGAP35	-0.904247	0.17366	-1.98215	-1.6442	0.266745	1	ex_24
KIF16B	0.0227461	0.0795902	-0.034098	0.784276	0.266847	1	ex_24
PPM1A	0.57171	1.36979	-0.226367	1.40404	0.267135	1	ex_24
PRICKLE1	0.90291	1.88725	-0.0814287	1.79783	0.267211	1	ex_24
WDFY1	-0.233033	0.550287	-1.01635	-0.583078	0.268067	1	ex_24
ASXL1	-1.27569	-0.691714	-1.85966	-4.28153	0.268214	1	ex_24
TRIM33	-0.01855	0.804984	-0.842084	-0.044148	0.268421	1	ex_24
VWC2	-0.788552	0.134085	-1.71119	-1.67513	0.268778	1	ex_24
PHC1	-0.565003	0.203634	-1.33364	-1.44071	0.268842	1	ex_24
MED15	-0.175682	0.450904	-0.802268	-0.549535	0.268912	1	ex_24
NDUFB8	0.0695938	0.48495	-0.345763	0.328396	0.268938	1	ex_24
NRXN2	0.0162808	0.0692023	-0.0366408	0.602963	0.268961	1	ex_24
ERGIC2	-0.174656	0.195219	-0.544531	-0.925501	0.268994	1	ex_24
OLA1	0.178529	0.758192	-0.401135	0.603642	0.269249	1	ex_24
INA	0.700468	1.91249	-0.511558	1.13273	0.269349	1	ex_24
SQSTM1	-0.386831	0.764501	-1.53816	-0.65852	0.26947	1	ex_24
EXOSC10	-0.000535416	0.0229552	-0.024026	-0.044673	0.269632	1	ex_24
HSPA9	0.541946	1.37795	-0.294056	1.27057	0.269794	1	ex_24
RNF216	-0.81774	-0.178832	-1.45665	-2.50856	0.270479	1	ex_24
RNF213	-0.164631	0.608403	-0.937665	-0.417409	0.270483	1	ex_24
FARSB	0.188961	1.01605	-0.638128	0.447783	0.270843	1	ex_24
DIPK2A	-0.333474	0.567976	-1.23492	-0.725051	0.271152	1	ex_24
LRP11	0.058602	0.206176	-0.0889718	0.778307	0.271771	1	ex_24
CPEB4	0.371108	0.920375	-0.178159	1.32423	0.27178	1	ex_24
KDM4B	-1.12859	-0.252533	-2.00465	-2.52494	0.271917	1	ex_24
PRKD1	-0.537579	0.282583	-1.35774	-1.28467	0.271962	1	ex_24
HDAC4	-0.0583222	0.694169	-0.810814	-0.151908	0.271964	1	ex_24
FCHO2	0.242304	1.36782	-0.883215	0.421945	0.272602	1	ex_24
ZNF506	-0.954299	-0.10571	-1.80289	-2.20412	0.272779	1	ex_24
KCTD7	0.00104527	0.0406799	-0.0385894	0.0516895	0.272847	1	ex_24
DHX36	-0.0279237	0.905459	-0.961306	-0.0586356	0.272847	1	ex_24
MAPK8	-1.16974	-0.13304	-2.20644	-2.21149	0.27315	1	ex_24
PPP1CB	-0.410735	0.167937	-0.989406	-1.39116	0.273354	1	ex_24
BAZ2B	0.516427	1.16875	-0.135894	1.55166	0.273441	1	ex_24
HS2ST1	0.561535	1.21993	-0.0968589	1.67163	0.273738	1	ex_24
SPAG9	0.709387	1.68355	-0.264777	1.42725	0.273988	1	ex_24
RSRC1	0.457241	1.40621	-0.491724	0.944372	0.274137	1	ex_24
ATP6V1H	-0.523973	0.101824	-1.14977	-1.64106	0.274788	1	ex_24
HEXA	-0.209102	0.433177	-0.851381	-0.63809	0.275249	1	ex_24
APH1B	0.439463	1.59153	-0.712602	0.747642	0.275571	1	ex_24
PGM2L1	0.508173	1.23735	-0.221007	1.36592	0.27659	1	ex_24
ST3GAL3	0.0520816	0.184283	-0.0801202	0.772138	0.276651	1	ex_24
DUSP11	0.240065	0.852335	-0.372205	0.768482	0.276727	1	ex_24
TBC1D19	-0.884429	0.212023	-1.98088	-1.58096	0.277563	1	ex_24
CAMKV	-0.521557	0.48367	-1.52678	-1.01692	0.277692	1	ex_24
SMAD1	-0.128158	0.882313	-1.13863	-0.248582	0.27803	1	ex_24
RHEB	0.166615	0.966962	-0.633732	0.408021	0.278143	1	ex_24
ATP13A3	0.259957	0.888813	-0.3689	0.81021	0.278153	1	ex_24
C12orf4	-0.31689	0.681936	-1.31572	-0.621823	0.27818	1	ex_24
SFMBT2	0.000911044	0.0106092	-0.00878709	0.184119	0.278726	1	ex_24
SCLT1	-1.1658	-0.231731	-2.09987	-2.44621	0.278959	1	ex_24
MAPKAP1	0.0484815	0.16861	-0.0716467	0.791005	0.279007	1	ex_24
MGAT3	-0.0458113	0.128525	-0.220147	-0.515031	0.279305	1	ex_24
MRPS35	0.223306	1.20828	-0.76167	0.444347	0.279375	1	ex_24
RPS20	-0.358133	0.0815565	-0.797823	-1.59642	0.279493	1	ex_24
IPO9	-1.39808	-0.782202	-2.01396	-4.44924	0.279718	1	ex_24
OSBPL9	-0.796792	0.236652	-1.83024	-1.51114	0.279795	1	ex_24
L2HGDH	0.0104207	0.040906	-0.0200645	0.669973	0.279799	1	ex_24
INTU	-0.123085	0.287496	-0.533667	-0.587564	0.279869	1	ex_24
GMDS	0.0530966	0.79881	-0.692617	0.139554	0.280007	1	ex_24
RNF169	-1.08566	0.181242	-2.35257	-1.67957	0.2803	1	ex_24
HSP90AA1	0.321608	1.0572	-0.413986	0.856913	0.280372	1	ex_24
TTC17	-0.627857	0.124136	-1.37985	-1.63642	0.280433	1	ex_24
ANAPC5	-0.396631	0.160293	-0.953554	-1.39585	0.280456	1	ex_24
VPS54	-1.1417	-0.324064	-1.95934	-2.73678	0.280719	1	ex_24
MRPL1	0.136501	1.10598	-0.832975	0.275961	0.28127	1	ex_24
UBP1	0.165865	1.08708	-0.755345	0.352894	0.282093	1	ex_24
TRA2A	-0.861308	0.0730853	-1.7957	-1.80666	0.282187	1	ex_24
RUNDC3B	-0.422939	0.102311	-0.948188	-1.57819	0.282418	1	ex_24
SYT7	0.0210304	1.0226	-0.980537	0.0411544	0.28256	1	ex_24
SRGAP2C	-0.00345168	0.0120032	-0.0189066	-0.437735	0.282755	1	ex_24
MPRIP	-1.07917	-0.243655	-1.91469	-2.53153	0.282864	1	ex_24
SLC44A5	-0.530056	2.22468	-3.28479	-0.377129	0.283569	1	ex_24
MAPK8IP3	0.261665	0.745463	-0.222133	1.06006	0.283598	1	ex_24
MYO5A	-1.38401	0.399579	-3.1676	-1.52087	0.28362	1	ex_24
TNKS2	0.589901	1.44254	-0.262735	1.35601	0.283683	1	ex_24
GNG10	-0.159626	0.477927	-0.797179	-0.490723	0.283811	1	ex_24
TLE4	0.43569	1.00306	-0.131679	1.50508	0.283874	1	ex_24
ID2	-0.24637	0.50204	-0.994779	-0.645203	0.284046	1	ex_24
METTL25	-1.37697	-0.686716	-2.06721	-3.9099	0.284138	1	ex_24
BMS1	-0.22603	0.462197	-0.914257	-0.643699	0.284182	1	ex_24
ZNF544	-0.432541	0.275603	-1.14069	-1.19716	0.284403	1	ex_24
MVB12B	-1.26766	-0.563024	-1.97229	-3.52604	0.284516	1	ex_24
EIF4E	0.0446501	0.820673	-0.731372	0.112771	0.284681	1	ex_24
RAP1GDS1	-0.208183	1.13731	-1.55368	-0.303258	0.284734	1	ex_24
UBR2	1.10182	2.93501	-0.731378	1.17801	0.285198	1	ex_24
NHSL2	-0.000985622	0.00807969	-0.0100509	-0.213096	0.285304	1	ex_24
RFX1	-0.003659	0.0101864	-0.0175044	-0.517969	0.285354	1	ex_24
TENM2	-1.59139	2.62986	-5.81264	-0.738897	0.285368	1	ex_24
CSMD2	-0.46763	0.262301	-1.19756	-1.25565	0.285525	1	ex_24
ALDH1A1	0.411833	0.983281	-0.159614	1.41252	0.285627	1	ex_24
GAS2L3	0.11489	0.625151	-0.395371	0.441303	0.285702	1	ex_24
GPR89A	-0.0371346	0.109552	-0.183821	-0.496179	0.286013	1	ex_24
CLINT1	0.434881	1.39032	-0.52056	0.892102	0.286027	1	ex_24
RPS8	-0.325512	0.0975623	-0.748586	-1.50799	0.286113	1	ex_24
FAR2	-0.247662	0.614667	-1.10999	-0.562905	0.286414	1	ex_24
MTPN	-0.228162	0.24186	-0.698184	-0.951423	0.287211	1	ex_24
CCT8	-0.105948	0.510251	-0.722147	-0.336992	0.287219	1	ex_24
PRPF38B	-0.0184701	0.047508	-0.0844482	-0.548677	0.287302	1	ex_24
ARL4A	-0.41101	0.21477	-1.03679	-1.2873	0.287367	1	ex_24
ALS2	-0.174796	0.644884	-0.994477	-0.417961	0.28751	1	ex_24
POU2F2	-0.0160748	0.0579607	-0.0901104	-0.425554	0.288046	1	ex_24
CAND2	0.0332344	0.262697	-0.196229	0.283872	0.288264	1	ex_24
RHOBTB1	-0.916187	0.00596691	-1.83834	-1.94728	0.28844	1	ex_24
C11orf87	0.617913	1.49658	-0.260758	1.37832	0.288841	1	ex_24
LIN7C	-0.483558	0.751896	-1.71901	-0.767132	0.289509	1	ex_24
C1orf21	0.209496	0.854739	-0.435748	0.636354	0.28972	1	ex_24
VPS26C	-0.421128	0.310676	-1.15293	-1.12789	0.289939	1	ex_24
MORF4L2	-0.433209	0.141737	-1.00815	-1.47679	0.290553	1	ex_24
POLR3G	-0.118787	0.277097	-0.51467	-0.588096	0.291169	1	ex_24
ZNF365	0.457995	1.11649	-0.200502	1.36319	0.291478	1	ex_24
FAM172A	-0.677164	0.508167	-1.86249	-1.1197	0.291567	1	ex_24
SREK1IP1	0.719217	1.66591	-0.227472	1.48902	0.292168	1	ex_24
PAIP2	-0.315574	0.617355	-1.2485	-0.662981	0.292576	1	ex_24
VDAC2	-0.15794	0.138746	-0.454625	-1.04338	0.29276	1	ex_24
PKNOX1	-0.00569696	0.0304495	-0.0418434	-0.308906	0.293075	1	ex_24
PDE10A	-0.00195487	0.00436658	-0.00827632	-0.606108	0.293112	1	ex_24
BAG2	-0.242499	0.1105	-0.595498	-1.34643	0.293661	1	ex_24
PARP8	0.339866	1.10176	-0.422031	0.874298	0.293734	1	ex_24
SLC49A4	-0.41246	0.431667	-1.25659	-0.957684	0.294124	1	ex_24
KDM4C	0.196945	1.01427	-0.620379	0.472279	0.294214	1	ex_24
KDM2A	0.083764	0.293646	-0.126118	0.782221	0.294292	1	ex_24
SLC25A27	0.323713	1.24839	-0.600966	0.686147	0.294576	1	ex_24
CTDSPL2	-0.251752	0.58941	-1.09292	-0.5866	0.295072	1	ex_24
ZNF189	0.140877	0.467092	-0.185339	0.846412	0.295165	1	ex_24
USP10	-0.597936	0.30549	-1.50136	-1.29721	0.295976	1	ex_24
OXNAD1	-0.254558	0.677666	-1.18678	-0.535199	0.296087	1	ex_24
PCNX1	-0.796748	0.227419	-1.82092	-1.52475	0.296328	1	ex_24
TSC22D2	-0.524325	0.54405	-1.5927	-0.961889	0.296413	1	ex_24
NFKB1	-0.0537593	0.740243	-0.847762	-0.132703	0.296734	1	ex_24
GNG4	-0.5822	0.333513	-1.49791	-1.24612	0.297058	1	ex_24
MTURN	-1.17171	0.342047	-2.68547	-1.51709	0.297581	1	ex_24
LRRC8C	-0.2956	0.592601	-1.1838	-0.65229	0.29776	1	ex_24
GNAI1	0.637745	1.70475	-0.429266	1.17146	0.298	1	ex_24
ASTN1	-1.57217	-0.278495	-2.86585	-2.38189	0.298015	1	ex_24
SLC30A4	0.0356975	0.312156	-0.240761	0.253079	0.298379	1	ex_24
CYB5B	0.748461	1.73388	-0.236957	1.48866	0.298631	1	ex_24
DIDO1	0.277188	0.806628	-0.252252	1.02614	0.298774	1	ex_24
CDK5R1	0.354701	1.05486	-0.34546	0.992915	0.298956	1	ex_24
ATP11B	-0.724475	0.254644	-1.70359	-1.45023	0.299105	1	ex_24
TIMM23B	0.0166351	0.0629022	-0.029632	0.704695	0.299152	1	ex_24
NSUN2	-0.068959	0.16925	-0.307168	-0.56739	0.299451	1	ex_24
MTMR3	-0.0454694	0.153876	-0.244815	-0.447056	0.299546	1	ex_24
LDB2	-0.172097	1.18523	-1.52942	-0.248505	0.299602	1	ex_24
FNTB	-0.420078	0.523568	-1.36372	-0.872508	0.300112	1	ex_24
GUK1	-0.140358	0.26585	-0.546566	-0.677232	0.300518	1	ex_24
KDM1A	-0.922687	0.291621	-2.137	-1.48927	0.300601	1	ex_24
SORCS3	-1.12572	0.928242	-3.17969	-1.0742	0.301157	1	ex_24
MADD	-0.216849	0.75203	-1.18573	-0.438667	0.301289	1	ex_24
EVL	-1.04176	-0.296132	-1.78738	-2.73838	0.301336	1	ex_24
ARMC2	-0.783382	0.200007	-1.76677	-1.56134	0.301348	1	ex_24
CBR4	-1.08888	-0.360455	-1.8173	-2.92983	0.301464	1	ex_24
MAN1C1	-0.673715	0.581102	-1.92853	-1.05231	0.301473	1	ex_24
UBE3B	-0.0130809	0.0356723	-0.0618341	-0.525875	0.30157	1	ex_24
KDM6A	-1.32334	-0.403469	-2.24322	-2.81963	0.302317	1	ex_24
EDEM3	0.156862	0.735223	-0.421498	0.53158	0.30267	1	ex_24
ABCA5	-0.769248	0.393844	-1.93234	-1.29628	0.302863	1	ex_24
TAX1BP1	-0.457741	0.125737	-1.04122	-1.5376	0.302882	1	ex_24
TSPAN3	-0.936944	0.0433464	-1.91723	-1.8733	0.303619	1	ex_24
LIPA	0.193199	0.596755	-0.210356	0.938318	0.30387	1	ex_24
RNF24	-1.23179	-0.532245	-1.93134	-3.45119	0.304743	1	ex_24
INTS12	-0.699709	0.268424	-1.66784	-1.41654	0.304795	1	ex_24
TRPC1	-0.927109	0.220143	-2.07436	-1.58387	0.304822	1	ex_24
ARFGEF2	0.363846	1.15919	-0.431494	0.896629	0.304877	1	ex_24
RIF1	-0.751447	0.203859	-1.70675	-1.54171	0.305107	1	ex_24
LY6H	-0.422143	0.202477	-1.04676	-1.32462	0.305907	1	ex_24
PEX13	-0.216062	0.436954	-0.869079	-0.64849	0.306445	1	ex_24
RHOBTB2	0.0812381	0.347353	-0.184877	0.598326	0.30651	1	ex_24
NARS1	-0.303126	0.112669	-0.718922	-1.42887	0.306914	1	ex_24
RXFP1	-0.549763	0.118811	-1.21834	-1.61166	0.307044	1	ex_24
CLIP4	0.199483	0.752262	-0.353296	0.707299	0.307137	1	ex_24
FADS3	-0.137107	0.311556	-0.585769	-0.598944	0.307143	1	ex_24
CHD5	-0.176949	0.603204	-0.957103	-0.444546	0.307545	1	ex_24
DCAF7	-0.0723514	0.270022	-0.414725	-0.414186	0.307944	1	ex_24
FAM78B	-0.000632493	0.00330019	-0.00456517	-0.315221	0.308077	1	ex_24
INTS3	0.199983	1.17681	-0.776847	0.401256	0.308562	1	ex_24
PTPN3	-0.1182	0.353935	-0.590336	-0.490683	0.308742	1	ex_24
PTPRF	-0.139979	0.311928	-0.591886	-0.607103	0.308826	1	ex_24
MAPK14	-0.550025	0.394006	-1.49406	-1.14194	0.309727	1	ex_24
DNAJA4	0.183585	0.98556	-0.61839	0.448667	0.309754	1	ex_24
AHI1	-0.600538	0.29536	-1.49644	-1.3138	0.310104	1	ex_24
ELOVL4	-0.0380829	0.343947	-0.420113	-0.19538	0.310156	1	ex_24
EWSR1	-0.0853357	0.344949	-0.51562	-0.388708	0.31021	1	ex_24
MCPH1	0.0512369	0.203514	-0.10104	0.659471	0.310248	1	ex_24
GK	0.380534	1.06894	-0.307875	1.08342	0.310378	1	ex_24
ICA1L	-1.36137	0.461127	-3.18386	-1.46405	0.310563	1	ex_24
VSNL1	1.37577	2.84234	-0.0908113	1.8386	0.310723	1	ex_24
PCDH17	0.421142	1.00035	-0.158065	1.42509	0.310999	1	ex_24
C12orf40	-0.33382	0.233057	-0.900698	-1.15417	0.311418	1	ex_24
CALCOCO2	0.0123621	0.111939	-0.0872144	0.243323	0.31142	1	ex_24
CRPPA	-0.357925	0.860236	-1.57609	-0.575885	0.311432	1	ex_24
URB1	-0.0522732	0.136826	-0.241372	-0.541799	0.311561	1	ex_24
ATCAY	-1.04724	-0.44071	-1.65377	-3.38409	0.311724	1	ex_24
OSBPL1A	0.322359	1.04701	-0.402287	0.871891	0.311978	1	ex_24
NGRN	-0.0436552	0.430645	-0.517956	-0.180398	0.312053	1	ex_24
MCCC2	-0.144699	0.358674	-0.648072	-0.563408	0.312231	1	ex_24
FAT3	-0.570493	0.193484	-1.33447	-1.46359	0.312528	1	ex_24
FAM177A1	0.512601	1.24243	-0.217228	1.3766	0.312644	1	ex_24
ANKRD27	-0.0708986	0.261486	-0.403283	-0.418066	0.312659	1	ex_24
ANKRD30BL	-0.805036	0.203311	-1.81338	-1.56478	0.313106	1	ex_24
CNOT1	0.348696	0.985992	-0.288601	1.07239	0.31323	1	ex_24
AXIN1	0.000445689	0.002609	-0.00171762	0.403795	0.313295	1	ex_24
RAB11FIP3	-0.000353896	0.00225231	-0.0029601	-0.266143	0.313554	1	ex_24
TMEM161B	-0.00433234	0.0633996	-0.0720643	-0.125365	0.313554	1	ex_24
CCDC59	0.477025	1.19388	-0.239826	1.30425	0.313734	1	ex_24
ENY2	-0.219756	0.142775	-0.582288	-1.18807	0.31379	1	ex_24
ECHDC1	0.0253302	0.107793	-0.0571325	0.602044	0.313988	1	ex_24
UBR4	-1.38317	-0.715573	-2.05076	-4.06079	0.313989	1	ex_24
MXD1	0.523364	1.31123	-0.264502	1.30197	0.314591	1	ex_24
COG7	-0.019877	0.785111	-0.824865	-0.0483959	0.314597	1	ex_24
PURA	0.0428166	0.467246	-0.381613	0.197722	0.314605	1	ex_24
ADSS2	-0.541786	0.352219	-1.43579	-1.18778	0.314646	1	ex_24
DCAF5	-1.20336	-0.53587	-1.87085	-3.53345	0.31489	1	ex_24
DNAJC10	-0.305404	0.496535	-1.10734	-0.746416	0.315035	1	ex_24
NBDY	0.0545594	0.197272	-0.0881531	0.7493	0.315098	1	ex_24
HABP4	-0.504675	0.197571	-1.20692	-1.40854	0.315251	1	ex_24
VPS9D1	0.21161	0.632162	-0.208941	0.986202	0.315345	1	ex_24
PPM1L	-0.527763	0.117736	-1.17326	-1.60248	0.315504	1	ex_24
YEATS2	-0.398003	0.0985673	-0.894573	-1.57092	0.315728	1	ex_24
GABRA4	0.514264	1.38561	-0.357082	1.15676	0.315753	1	ex_24
APBB2	-0.832356	-0.00622556	-1.65849	-1.97473	0.315918	1	ex_24
PAK3	-0.947523	0.375381	-2.27043	-1.40381	0.316046	1	ex_24
EPS15	0.853837	2.00934	-0.301666	1.44828	0.316075	1	ex_24
HNRNPDL	0.140789	0.933165	-0.651588	0.348245	0.316759	1	ex_24
ATP5F1A	0.232859	0.718732	-0.253013	0.939332	0.316947	1	ex_24
ATL1	0.367412	1.69123	-0.956405	0.543968	0.317204	1	ex_24
TARDBP	-0.555418	0.416739	-1.52758	-1.11978	0.317206	1	ex_24
PXYLP1	-0.677115	0.00521205	-1.35944	-1.94499	0.317227	1	ex_24
RPE	-0.165318	0.191458	-0.522094	-0.908181	0.317353	1	ex_24
QSER1	-1.18043	-0.488725	-1.87214	-3.34477	0.317455	1	ex_24
MXRA7	-0.0239659	0.0641399	-0.112072	-0.533135	0.317533	1	ex_24
COL19A1	-0.0111054	1.16045	-1.18266	-0.0185788	0.319098	1	ex_24
SIL1	-1.2089	-0.308953	-2.10884	-2.63282	0.319226	1	ex_24
NPAS3	-0.967989	0.173181	-2.10916	-1.66253	0.319544	1	ex_24
POM121C	-0.00972816	0.0577431	-0.0771994	-0.282592	0.319717	1	ex_24
ABCB9	0.00107399	0.00454071	-0.00239273	0.607198	0.319857	1	ex_24
MFN1	0.427037	1.79215	-0.938074	0.61312	0.320084	1	ex_24
ISCA1	-0.226583	0.182519	-0.635685	-1.08553	0.320457	1	ex_24
OXSR1	0.342815	1.07474	-0.389105	0.918004	0.320608	1	ex_24
FOXRED1	-0.420068	0.248321	-1.08846	-1.23179	0.321174	1	ex_24
TUT4	-1.11531	0.207362	-2.43798	-1.65269	0.321583	1	ex_24
ST8SIA1	0.0197021	0.751339	-0.711935	0.0527794	0.321906	1	ex_24
SEC24A	0.0354253	0.144488	-0.0736375	0.636627	0.322012	1	ex_24
CHORDC1	0.130046	0.685553	-0.42546	0.458836	0.322178	1	ex_24
GRB10	-0.795334	-0.0336103	-1.55706	-2.04645	0.322228	1	ex_24
ARHGEF9	0.302736	0.816568	-0.211097	1.15476	0.322426	1	ex_24
ANKRD46	-0.794781	0.439227	-2.02879	-1.26234	0.322801	1	ex_24
PDXDC1	-0.522188	0.177357	-1.22173	-1.46305	0.323145	1	ex_24
ORC5	-0.0604055	0.766453	-0.887264	-0.143184	0.323145	1	ex_24
HNRNPA1	-0.23866	0.390138	-0.867457	-0.743903	0.323911	1	ex_24
USP36	-0.00821146	0.0234094	-0.0398323	-0.508973	0.324261	1	ex_24
BCLAF1	-0.943287	-0.141392	-1.74518	-2.30555	0.324305	1	ex_24
MSL2	0.00453482	0.0200787	-0.0110091	0.571805	0.324314	1	ex_24
TMEM14A	-0.138948	0.288028	-0.565924	-0.637819	0.324741	1	ex_24
C11orf58	-0.393916	0.164388	-0.952221	-1.38287	0.324761	1	ex_24
NPTX1	-0.801044	0.298689	-1.90078	-1.42764	0.325105	1	ex_24
SOD1	-0.367305	0.111864	-0.846474	-1.5024	0.325114	1	ex_24
KAT6B	-1.41014	-0.526969	-2.2933	-3.12944	0.325479	1	ex_24
UBA52	-0.37767	0.123265	-0.878604	-1.47768	0.325537	1	ex_24
INTS4	-0.120616	0.424402	-0.665635	-0.433754	0.326051	1	ex_24
CCNC	-0.0242922	0.60515	-0.653735	-0.0756413	0.326271	1	ex_24
ZMAT3	0.0560844	0.200977	-0.0888086	0.758652	0.326354	1	ex_24
ITGB1BP1	0.335833	1.01653	-0.344866	0.966978	0.326575	1	ex_24
SNX13	0.2728	1.6129	-1.0673	0.398984	0.327385	1	ex_24
MGA	0.225495	0.700416	-0.249426	0.930601	0.327605	1	ex_24
LAMA4	-0.245067	0.574614	-1.06475	-0.585987	0.327637	1	ex_24
MRPL33	0.175024	0.988174	-0.638125	0.421867	0.327656	1	ex_24
FBXW2	0.508732	1.17033	-0.152864	1.50711	0.328322	1	ex_24
NKAIN2	0.724021	1.71639	-0.268344	1.42997	0.328945	1	ex_24
NPY1R	-0.389307	0.166396	-0.945011	-1.37309	0.329217	1	ex_24
DENND1B	-0.0053084	0.0694555	-0.0800723	-0.139162	0.329263	1	ex_24
LARP4	0.0558022	0.191053	-0.0794485	0.808649	0.32982	1	ex_24
MDM2	-0.0542476	0.192135	-0.30063	-0.431538	0.329983	1	ex_24
RPRD2	-0.57689	0.110877	-1.26466	-1.64399	0.330342	1	ex_24
PSAP	0.8867	2.53503	-0.761631	1.05434	0.330552	1	ex_24
HSBP1	0.116908	0.587706	-0.353889	0.486698	0.330573	1	ex_24
FGF13	0.159091	0.522136	-0.203954	0.858882	0.330631	1	ex_24
RALGAPB	0.073712	0.902393	-0.754969	0.174341	0.330659	1	ex_24
MYO1D	-1.27823	-0.450688	-2.10578	-3.02738	0.330972	1	ex_24
SYP	0.382098	1.04273	-0.278536	1.13361	0.330995	1	ex_24
BZW2	0.414975	1.03516	-0.205213	1.31143	0.331003	1	ex_24
UNC13B	-1.19012	-0.174939	-2.2053	-2.29771	0.331094	1	ex_24
SGK1	0.0188006	0.0713043	-0.033703	0.701828	0.331242	1	ex_24
ZDHHC13	-0.078162	0.201034	-0.357358	-0.5487	0.33128	1	ex_24
FAM13A	0.206138	0.798204	-0.385929	0.682394	0.331483	1	ex_24
DDX46	-1.97777	-1.22425	-2.73129	-5.14435	0.332167	1	ex_24
CREB1	-0.177381	0.827818	-1.18258	-0.345862	0.332178	1	ex_24
ANKRD13A	-0.266978	0.4358	-0.969756	-0.74457	0.332494	1	ex_24
EXD3	-0.0168297	0.221059	-0.254719	-0.13866	0.332621	1	ex_24
ATF2	0.326429	1.21179	-0.558937	0.722627	0.333418	1	ex_24
CSE1L	-0.21674	0.579682	-1.01316	-0.533388	0.33352	1	ex_24
ACVR1B	-0.0890604	0.27082	-0.448941	-0.485037	0.333601	1	ex_24
YAF2	0.66802	1.55534	-0.219298	1.47556	0.333797	1	ex_24
POLR2J3	0.00168376	0.0181273	-0.0147597	0.200694	0.333976	1	ex_24
BTBD10	0.25369	1.06151	-0.554131	0.615511	0.334266	1	ex_24
EPHA5	-0.227629	0.502796	-0.958054	-0.610802	0.335574	1	ex_24
FHL1	-0.606609	0.172157	-1.38537	-1.52669	0.335576	1	ex_24
DPYD	-0.592442	0.197519	-1.3824	-1.4699	0.335706	1	ex_24
TMSB10	0.520712	1.27722	-0.235791	1.34907	0.335743	1	ex_24
COPA	-0.603794	0.268526	-1.47611	-1.35663	0.3358	1	ex_24
NSD2	-0.438121	0.226151	-1.10239	-1.29269	0.336272	1	ex_24
FIG4	-0.0412793	1.0306	-1.11316	-0.0754805	0.336319	1	ex_24
BAZ1B	0.0998484	0.335474	-0.135778	0.83055	0.336392	1	ex_24
EXOC4	-0.480012	0.133541	-1.09357	-1.53338	0.336593	1	ex_24
MSI2	-0.779205	-0.145585	-1.41283	-2.4103	0.336697	1	ex_24
RBFA	0.177694	0.823051	-0.467662	0.539662	0.338055	1	ex_24
DAP3	0.0308384	0.111355	-0.0496781	0.75068	0.338183	1	ex_24
SEZ6L2	0.759082	2.01992	-0.501759	1.17999	0.338251	1	ex_24
KLF13	0.0215877	0.0828291	-0.0396537	0.690891	0.33838	1	ex_24
NR2C1	-0.332185	0.507981	-1.17235	-0.774931	0.338469	1	ex_24
KCNT1	-0.823393	-0.145276	-1.50151	-2.37986	0.338576	1	ex_24
SCYL2	-0.48182	0.276104	-1.23974	-1.24597	0.338754	1	ex_24
BMPR1A	-0.879588	0.0647951	-1.82397	-1.82549	0.338781	1	ex_24
PLCL2	-0.569097	0.238558	-1.37675	-1.38105	0.339302	1	ex_24
PIR	-0.178622	0.751825	-1.10907	-0.376263	0.33943	1	ex_24
BEX3	-0.369013	0.191448	-0.929474	-1.29046	0.339618	1	ex_24
RIPOR2	0.505204	1.20266	-0.192252	1.41971	0.339705	1	ex_24
RFFL	-0.036658	0.117512	-0.190828	-0.466033	0.339877	1	ex_24
LPIN1	-0.834966	0.306055	-1.97599	-1.43425	0.340048	1	ex_24
DAB1	0.0932226	0.364638	-0.178193	0.673186	0.340377	1	ex_24
CEBPZ	0.262784	1.14267	-0.617102	0.585356	0.340487	1	ex_24
VAMP2	-0.284551	0.290161	-0.859263	-0.970417	0.340489	1	ex_24
TCEAL2	-0.0336218	0.364992	-0.432236	-0.165316	0.340577	1	ex_24
PHYHIPL	0.240319	0.917681	-0.437044	0.695367	0.34062	1	ex_24
SLC39A14	0.04751	0.256762	-0.161742	0.445003	0.340951	1	ex_24
RPRD1A	0.218488	1.21166	-0.774687	0.431172	0.341011	1	ex_24
NARS2	0.117025	0.385818	-0.151768	0.853313	0.341192	1	ex_24
TMEM117	-0.708063	0.637188	-2.05331	-1.03161	0.341389	1	ex_24
BZW1	0.269675	0.814905	-0.275555	0.969413	0.34183	1	ex_24
DNAH7	-0.968874	-0.0362315	-1.90152	-2.0361	0.34223	1	ex_24
UBE2G2	-0.285299	0.14529	-0.715888	-1.29863	0.342349	1	ex_24
RRAGB	-0.320237	0.828668	-1.46914	-0.546305	0.342378	1	ex_24
COG1	-0.0913718	0.213811	-0.396554	-0.586814	0.342697	1	ex_24
TRRAP	-1.45589	-0.78717	-2.1246	-4.26711	0.342904	1	ex_24
WWOX	-0.0754665	1.16853	-1.31946	-0.1189	0.34291	1	ex_24
SRRM3	0.2522	1.44817	-0.943766	0.413308	0.343189	1	ex_24
SOGA1	-0.00667431	0.0212945	-0.0346431	-0.467714	0.343207	1	ex_24
ANAPC10	-1.11001	-0.351769	-1.86826	-2.86924	0.343768	1	ex_24
FOXN3	0.0122908	0.0608299	-0.0362484	0.49629	0.343796	1	ex_24
CEPT1	-0.142572	0.343947	-0.62909	-0.574357	0.343868	1	ex_24
ODF2L	-0.866828	0.211186	-1.94484	-1.576	0.344124	1	ex_24
FNIP2	-0.958808	-0.156879	-1.76074	-2.34339	0.344323	1	ex_24
ZNF891	0.587352	1.55891	-0.38421	1.18488	0.344888	1	ex_24
TUBGCP3	0.406492	1.05314	-0.240155	1.23206	0.345463	1	ex_24
ORAI2	-0.305193	0.526377	-1.13676	-0.719323	0.345805	1	ex_24
AAGAB	-0.336154	0.203471	-0.875778	-1.22094	0.346313	1	ex_24
KIAA1549	-0.463247	0.328286	-1.25478	-1.14707	0.346399	1	ex_24
PNPT1	0.551067	1.31288	-0.210748	1.41776	0.346492	1	ex_24
ANKHD1	-0.931358	-0.261497	-1.60122	-2.72509	0.346704	1	ex_24
C16orf95	0.00283489	0.0175569	-0.0118871	0.377413	0.346728	1	ex_24
RAP1GAP	0.168952	0.539506	-0.201602	0.893636	0.347156	1	ex_24
FAM222B	-0.0921728	2.01012	-2.19447	-0.0859324	0.347185	1	ex_24
ALDH1L2	-0.3259	0.362694	-1.01449	-0.927617	0.347577	1	ex_24
ANKRD13D	-0.601268	0.340331	-1.54287	-1.25156	0.347742	1	ex_24
GNB5	-0.975742	-0.337716	-1.61377	-2.9974	0.347797	1	ex_24
RSBN1L	-0.400668	0.156448	-0.957784	-1.40957	0.34798	1	ex_24
TTC21B	0.134719	1.16137	-0.891934	0.257189	0.347993	1	ex_24
SYN2	-1.54047	-0.651617	-2.42932	-3.39681	0.348046	1	ex_24
PWWP3B	0.278597	0.94396	-0.386766	0.820665	0.348377	1	ex_24
FBXO22	-6.75875e-05	0.0557951	-0.0559303	-0.00237133	0.348442	1	ex_24
VPS39	-0.320114	0.504218	-1.14445	-0.761116	0.348682	1	ex_24
CHD9	-0.167717	1.47365	-1.80908	-0.200272	0.348907	1	ex_24
AGPS	-0.419165	0.236061	-1.07439	-1.25384	0.348913	1	ex_24
RNF180	-0.613184	0.151433	-1.3778	-1.57179	0.348941	1	ex_24
SH3PXD2A	-0.682954	0.0351953	-1.4011	-1.86391	0.349158	1	ex_24
CADM1	-0.13759	0.658028	-0.933207	-0.338945	0.349361	1	ex_24
ATP6V0C	-0.358634	0.125344	-0.842611	-1.45236	0.349416	1	ex_24
TXN	0.0771387	0.459173	-0.304896	0.395747	0.349531	1	ex_24
LRP1	-0.0966354	0.322194	-0.515464	-0.452218	0.350006	1	ex_24
NIPSNAP2	-0.0386822	0.10278	-0.180145	-0.535943	0.350305	1	ex_24
CARNMT1	-0.0027219	0.0712935	-0.0767373	-0.0720772	0.350329	1	ex_24
IARS1	-1.30664	-0.433902	-2.17938	-2.93441	0.350468	1	ex_24
AMN1	0.287633	0.830779	-0.255514	1.03793	0.35055	1	ex_24
ZEB1	0.331678	1.05846	-0.395104	0.894459	0.350592	1	ex_24
ACTG1	-0.374191	0.131642	-0.880025	-1.44989	0.35065	1	ex_24
LRRFIP2	-1.05464	-0.0411124	-2.06817	-2.03947	0.350858	1	ex_24
SS18	-0.0154453	0.734181	-0.765071	-0.040383	0.351131	1	ex_24
PPP1R13B	-0.440508	0.335956	-1.21697	-1.11194	0.35144	1	ex_24
LHFPL2	-0.00394853	0.013848	-0.0217451	-0.434858	0.351649	1	ex_24
WASL	0.655671	1.54258	-0.231236	1.44896	0.352015	1	ex_24
ANKMY2	0.233291	0.78189	-0.315308	0.833472	0.352073	1	ex_24
BIVM	-0.862701	0.222745	-1.94815	-1.55776	0.352132	1	ex_24
LGALS8	0.242426	0.704354	-0.219502	1.02861	0.35238	1	ex_24
HLCS	-0.585446	0.137579	-1.30847	-1.58702	0.352495	1	ex_24
CCDC186	0.434018	1.03728	-0.169242	1.41011	0.35259	1	ex_24
SWAP70	-1.09317	0.0151521	-2.20149	-1.93317	0.352771	1	ex_24
CHPT1	-0.627095	0.171181	-1.42537	-1.53967	0.352853	1	ex_24
CSNK1E	0.000888028	0.0102185	-0.00844249	0.186539	0.352987	1	ex_24
STX8	-0.378921	0.349482	-1.10732	-1.01959	0.353344	1	ex_24
TEFM	-0.210077	0.461105	-0.881259	-0.613461	0.353921	1	ex_24
DNAJC15	0.0735131	0.46539	-0.318364	0.367674	0.353989	1	ex_24
SPECC1L	-0.780265	0.0709969	-1.63153	-1.7965	0.354076	1	ex_24
PPARD	-0.0202062	0.0811527	-0.121565	-0.390725	0.354089	1	ex_24
TYW1	-1.10712	-0.417795	-1.79645	-3.14789	0.354138	1	ex_24
DYNC1LI2	0.0210236	1.19795	-1.15591	0.0350109	0.354459	1	ex_24
HS3ST5	0.389017	1.47546	-0.69743	0.701791	0.354562	1	ex_24
AMBRA1	-0.751063	0.0326357	-1.53476	-1.87834	0.354862	1	ex_24
ZBTB18	0.107282	0.41021	-0.195646	0.694124	0.355618	1	ex_24
ELK4	-0.179877	0.498641	-0.858395	-0.519591	0.355779	1	ex_24
HADHB	0.109135	0.429966	-0.211695	0.66671	0.355793	1	ex_24
ZNF44	-0.308023	0.567952	-1.184	-0.689191	0.355815	1	ex_24
GPR107	0.0376188	0.131443	-0.0562055	0.785846	0.355822	1	ex_24
STMN2	0.382933	0.993472	-0.227606	1.2293	0.355968	1	ex_24
MIOS	-0.219236	0.43943	-0.877902	-0.652371	0.356398	1	ex_24
TNPO3	-0.317705	0.504582	-1.13999	-0.757266	0.356409	1	ex_24
SSB	0.0643365	0.593451	-0.464778	0.238317	0.35674	1	ex_24
TMEM165	-0.243093	0.341162	-0.827347	-0.815489	0.35681	1	ex_24
ABHD18	-0.00398923	0.022159	-0.0301374	-0.299017	0.35683	1	ex_24
SGCD	1.1031	3.36973	-1.16353	0.953853	0.356961	1	ex_24
TMA7	-0.292903	0.111865	-0.697672	-1.41829	0.357029	1	ex_24
KCNH7	-0.680193	0.414798	-1.77518	-1.2175	0.357099	1	ex_24
TANGO6	0.00133228	0.00848645	-0.00582188	0.364994	0.357325	1	ex_24
DOCK11	-0.101613	0.262912	-0.466138	-0.546349	0.357612	1	ex_24
PHF20L1	-0.772908	0.655255	-2.20107	-1.06071	0.358176	1	ex_24
CRK	-2.65151e-05	0.00017931	-0.00023234	-0.25249	0.358309	1	ex_24
ZNF697	-0.138911	0.729415	-1.00724	-0.313547	0.358392	1	ex_24
SLC30A5	0.233162	1.15679	-0.690464	0.494777	0.358439	1	ex_24
SV2A	-0.147265	0.325341	-0.619872	-0.61073	0.35848	1	ex_24
DCAF6	0.358325	0.891127	-0.174477	1.31813	0.358558	1	ex_24
PDXK	0.147415	0.486516	-0.191687	0.852038	0.359023	1	ex_24
TCF12	0.515846	1.63351	-0.601816	0.904602	0.359269	1	ex_24
VWA3A	-0.18936	0.457031	-0.83575	-0.57417	0.359442	1	ex_24
ADNP	-0.87976	-0.219073	-1.54045	-2.60986	0.359987	1	ex_24
SMAD3	-0.250376	0.574219	-1.07497	-0.595113	0.360292	1	ex_24
FSTL4	-0.551263	0.43838	-1.54091	-1.09176	0.360435	1	ex_24
SMAD5	-0.512562	0.452972	-1.47809	-1.04046	0.360462	1	ex_24
MTR	-1.61401	-0.917889	-2.31013	-4.54433	0.360519	1	ex_24
NIPA1	0.0434086	0.153046	-0.0662292	0.776003	0.360587	1	ex_24
PCDH10	0.440033	1.42559	-0.545527	0.875084	0.360647	1	ex_24
RNPS1	-0.135766	0.213787	-0.485319	-0.761247	0.36066	1	ex_24
POMP	0.182131	0.736438	-0.372175	0.643996	0.360707	1	ex_24
PPP1R21	-0.528421	0.334597	-1.39144	-1.20007	0.360903	1	ex_24
ATAD1	-0.307822	0.283471	-0.899116	-1.02034	0.361223	1	ex_24
IQGAP1	0.0783257	0.80331	-0.646659	0.21175	0.361269	1	ex_24
NEK11	-0.707401	0.260979	-1.67578	-1.43175	0.361284	1	ex_24
UHRF1BP1L	-1.05795	-0.264707	-1.8512	-2.61401	0.361333	1	ex_24
ARPP19	-0.715187	0.250834	-1.68121	-1.45105	0.361925	1	ex_24
TIGAR	-0.418249	0.430931	-1.26743	-0.965347	0.36203	1	ex_24
IPO11	-0.278735	0.179951	-0.737421	-1.19103	0.362041	1	ex_24
ME1	0.537306	1.73336	-0.658751	0.880477	0.362085	1	ex_24
CAPRIN2	-0.267105	0.364847	-0.899056	-0.828411	0.362235	1	ex_24
UBE2J1	-0.111577	0.273022	-0.496175	-0.56861	0.362364	1	ex_24
GLRB	-0.595509	0.297288	-1.48831	-1.30733	0.362644	1	ex_24
CAMK1	0.597847	1.4884	-0.292701	1.31577	0.362683	1	ex_24
MDN1	-1.48098	-0.808179	-2.15378	-4.3143	0.362827	1	ex_24
NUCKS1	-0.633425	0.250757	-1.51761	-1.40411	0.363039	1	ex_24
GRIN1	-0.00042039	0.00136068	-0.00220146	-0.462615	0.363343	1	ex_24
MAP3K3	0.076958	0.350993	-0.197077	0.550422	0.363858	1	ex_24
ZFC3H1	-0.455761	0.308259	-1.21978	-1.16918	0.363983	1	ex_24
ADD2	0.00681641	0.030718	-0.0170852	0.558955	0.364014	1	ex_24
CSDE1	-0.10769	0.955705	-1.17108	-0.198486	0.364169	1	ex_24
CEP43	0.26443	0.885481	-0.356622	0.834508	0.364212	1	ex_24
MAP1A	0.351298	1.58593	-0.883335	0.557681	0.364222	1	ex_24
PI4KA	-1.02378	1.4665	-3.51406	-0.805761	0.36423	1	ex_24
PAQR3	0.20293	1.37738	-0.971519	0.338657	0.364276	1	ex_24
WDFY2	0.0706596	0.371646	-0.230326	0.460122	0.364365	1	ex_24
TMEM131L	-0.192123	0.436833	-0.821078	-0.598697	0.3645	1	ex_24
EIF4H	0.177446	0.718911	-0.364018	0.642311	0.365081	1	ex_24
CCK	0.593957	1.44405	-0.256135	1.36942	0.365576	1	ex_24
MUC20	-0.18572	0.369695	-0.741135	-0.655375	0.365624	1	ex_24
ARL17A	0.321138	1.12737	-0.485089	0.780697	0.365746	1	ex_24
DYNLL1	-0.538496	0.207617	-1.28461	-1.41457	0.365805	1	ex_24
SIRT2	-0.433515	0.211466	-1.0785	-1.31736	0.36586	1	ex_24
SRRM2	-1.8347	-0.995336	-2.67407	-4.28412	0.366164	1	ex_24
NDRG4	-0.769884	0.219657	-1.75943	-1.52489	0.366228	1	ex_24
ORC3	0.177384	0.615825	-0.261056	0.792963	0.366609	1	ex_24
PTPRE	-0.0383246	0.708289	-0.784938	-0.100607	0.366797	1	ex_24
SPOPL	0.0124885	0.365106	-0.340129	0.069415	0.367	1	ex_24
ATG14	0.0825869	0.451126	-0.285953	0.439213	0.367122	1	ex_24
MSH3	-0.428561	0.137769	-0.994891	-1.48317	0.367285	1	ex_24
PCBP2	-0.0963233	0.589905	-0.782551	-0.275113	0.367319	1	ex_24
SNRNP70	-1.34697	-0.231397	-2.46254	-2.36651	0.367381	1	ex_24
RWDD1	-0.485674	0.313731	-1.28508	-1.19077	0.367745	1	ex_24
ACTR3	-0.0659636	0.826438	-0.958365	-0.144874	0.367783	1	ex_24
FBXW7	0.371037	0.946551	-0.204476	1.2636	0.367844	1	ex_24
AHR	-0.416877	0.159735	-0.993488	-1.41701	0.367914	1	ex_24
NDUFA5	0.111667	0.480765	-0.257431	0.592969	0.368172	1	ex_24
ZDHHC23	-0.380172	0.438677	-1.19902	-0.909964	0.368551	1	ex_24
MCF2L2	-1.04739	0.380629	-2.4754	-1.43755	0.368607	1	ex_24
CNN3	0.514894	1.29586	-0.26607	1.29222	0.368662	1	ex_24
DIP2C	-1.70281	-0.454721	-2.9509	-2.67404	0.368745	1	ex_24
R3HCC1L	0.300265	0.847369	-0.246839	1.07568	0.368777	1	ex_24
IFNAR2	0.00343161	0.0194687	-0.0126055	0.419391	0.368818	1	ex_24
PFDN2	-0.076335	0.342748	-0.495418	-0.357003	0.368878	1	ex_24
MYH10	-0.845525	0.553131	-2.24418	-1.18485	0.369566	1	ex_24
SNTB2	0.609939	1.66582	-0.445939	1.13219	0.369758	1	ex_24
SPICE1	0.171146	0.539461	-0.197168	0.910743	0.369897	1	ex_24
XKR6	-0.723915	0.307594	-1.75542	-1.37551	0.369975	1	ex_24
EEF1AKMT2	-0.973274	-0.377319	-1.56923	-3.20088	0.37038	1	ex_24
CDK18	0.036709	0.130933	-0.0575151	0.763588	0.370639	1	ex_24
EPB41L4A	0.601741	1.605	-0.401521	1.17556	0.370677	1	ex_24
PTEN	-1.9263	-0.620588	-3.23201	-2.89151	0.370911	1	ex_24
ZMYM4	-0.0451968	0.677344	-0.767738	-0.122601	0.371209	1	ex_24
TERF2IP	0.158522	0.604221	-0.287178	0.697099	0.371446	1	ex_24
FAR1	-0.58651	0.28503	-1.45805	-1.31897	0.371599	1	ex_24
ADCY3	-0.000376039	0.0190475	-0.0197996	-0.0379448	0.37161	1	ex_24
SEC11A	-0.52363	0.629142	-1.6764	-0.890285	0.371926	1	ex_24
MSH4	-0.00303317	0.0147191	-0.0207855	-0.33488	0.371981	1	ex_24
COMMD2	-0.304298	0.120678	-0.729274	-1.4034	0.372135	1	ex_24
CDC42	-0.107837	0.339505	-0.555178	-0.472471	0.372344	1	ex_24
PPP3CC	0.420975	1.37151	-0.529561	0.868032	0.372722	1	ex_24
SAMD8	-1.18929	-0.522751	-1.85583	-3.49712	0.373139	1	ex_24
CTTN	0.217358	0.678064	-0.243348	0.924696	0.373158	1	ex_24
ZBTB38	-0.408987	0.169793	-0.987767	-1.38498	0.373444	1	ex_24
COG3	-0.13868	0.320832	-0.598191	-0.591514	0.373585	1	ex_24
P4HTM	-0.0759478	0.812027	-0.963922	-0.167634	0.37363	1	ex_24
LARP4B	-0.972258	-0.290488	-1.65403	-2.79506	0.373643	1	ex_24
BAIAP2	-0.00113903	0.00791725	-0.0101953	-0.246509	0.373846	1	ex_24
PDHX	-0.239062	0.548003	-1.02613	-0.595317	0.373875	1	ex_24
PRSS23	0.476922	1.4077	-0.453854	1.00427	0.373965	1	ex_24
GRK4	0.0763035	0.268492	-0.115885	0.778151	0.374203	1	ex_24
ZCCHC8	0.262626	0.938679	-0.413426	0.761388	0.374318	1	ex_24
ELF2	0.0791141	0.276627	-0.118399	0.785067	0.374402	1	ex_24
KLHL7	0.119984	0.397914	-0.157945	0.846132	0.374813	1	ex_24
FAM151B	-0.453221	0.426773	-1.33321	-1.00944	0.375431	1	ex_24
CCDC112	-0.581317	0.544725	-1.70736	-1.01183	0.375499	1	ex_24
VPS29	-0.248851	0.185201	-0.682903	-1.12369	0.375761	1	ex_24
ZBTB41	0.548897	1.32093	-0.223133	1.39349	0.375805	1	ex_24
ANKFY1	0.0408348	0.145519	-0.0638495	0.764534	0.375823	1	ex_24
CCAR1	-1.01105	0.0106946	-2.03279	-1.93945	0.376006	1	ex_24
PIP4P2	0.0509564	0.189479	-0.087566	0.720986	0.376046	1	ex_24
MARK2	0.000902288	0.00401248	-0.0022079	0.568599	0.376163	1	ex_24
TMEFF2	-0.573646	0.192422	-1.33971	-1.46766	0.376464	1	ex_24
ZNF431	-0.354548	0.462129	-1.17122	-0.850889	0.376521	1	ex_24
RALGPS2	0.37207	0.901627	-0.157487	1.37708	0.376594	1	ex_24
SCN3B	-0.402511	0.586963	-1.39199	-0.797299	0.37674	1	ex_24
PDZRN4	0.469526	1.32811	-0.389056	1.07183	0.376912	1	ex_24
SELENOH	-0.133234	0.530136	-0.796604	-0.393648	0.37709	1	ex_24
ZBTB4	-0.000326703	0.00168262	-0.00233602	-0.318678	0.377201	1	ex_24
PPP1R16B	0.0165152	0.0982397	-0.0652093	0.396077	0.377351	1	ex_24
SAMD3	-0.421443	0.451687	-1.29457	-0.946037	0.377356	1	ex_24
ATE1	-0.907957	0.51333	-2.32924	-1.25208	0.37754	1	ex_24
SESN3	-1.08583	0.138455	-2.31012	-1.73831	0.377839	1	ex_24
BRD8	0.439408	1.11546	-0.236642	1.27391	0.378493	1	ex_24
MTHFD2L	-0.2131	0.398499	-0.824699	-0.682911	0.378792	1	ex_24
MGAT4C	-0.335054	0.831702	-1.50181	-0.562838	0.378944	1	ex_24
ANO4	-0.690687	0.182655	-1.56403	-1.55005	0.379029	1	ex_24
RTF1	-0.266598	0.395366	-0.928562	-0.789351	0.379072	1	ex_24
HYDIN	-0.00142116	0.00458723	-0.00742955	-0.463588	0.379411	1	ex_24
ANKRD42	-0.0450922	0.804665	-0.89485	-0.104005	0.379456	1	ex_24
MREG	-0.0890737	0.592716	-0.770863	-0.256063	0.379706	1	ex_24
LRRFIP1	-0.559307	0.209059	-1.32767	-1.42669	0.379719	1	ex_24
RRP12	0.000517322	0.00658292	-0.00554827	0.167161	0.379744	1	ex_24
NHLRC3	0.0802924	0.715255	-0.55467	0.247842	0.379953	1	ex_24
ACSL6	0.121563	0.402276	-0.159151	0.848759	0.38042	1	ex_24
SLC38A9	0.0731811	0.255919	-0.109556	0.784909	0.380589	1	ex_24
LEMD3	0.106178	1.10117	-0.888812	0.209153	0.38072	1	ex_24
SCD5	0.0147213	0.0622204	-0.0327779	0.607445	0.380924	1	ex_24
CSRNP3	0.385434	0.940461	-0.169594	1.36108	0.380971	1	ex_24
SGPL1	-0.598988	0.490913	-1.68889	-1.07716	0.381228	1	ex_24
TYW3	0.123449	0.44699	-0.200092	0.747836	0.381537	1	ex_24
ZMYND8	-0.0020867	0.0379776	-0.042151	-0.102082	0.381714	1	ex_24
PHTF2	0.448349	1.58012	-0.683419	0.776438	0.381808	1	ex_24
MED10	-0.188287	0.120997	-0.497571	-1.19319	0.381853	1	ex_24
HEATR5A	-0.17958	0.437555	-0.796715	-0.57033	0.382345	1	ex_24
SORT1	0.291906	0.867697	-0.283885	0.993634	0.383044	1	ex_24
NPEPPS	0.778789	1.89245	-0.334867	1.37062	0.383055	1	ex_24
ATP1B3	-1.14679	-0.267263	-2.02631	-2.55554	0.383143	1	ex_24
UPF3B	-0.132453	0.295807	-0.560713	-0.606182	0.383484	1	ex_24
ACYP2	-0.690288	0.0753877	-1.45596	-1.76699	0.383562	1	ex_24
CAPS2	-0.344109	0.643395	-1.33161	-0.682976	0.383704	1	ex_24
TAFA2	0.877725	2.48769	-0.732239	1.06854	0.383799	1	ex_24
TMLHE	-0.294998	0.252473	-0.842469	-1.0561	0.383879	1	ex_24
KAT7	-0.136523	0.658222	-0.931269	-0.336688	0.383929	1	ex_24
KCNQ2	0.00063959	0.00439038	-0.0031112	0.334216	0.384063	1	ex_24
AGK	0.207901	0.745781	-0.329979	0.757564	0.384182	1	ex_24
SLC7A6	-0.0563383	0.143624	-0.2563	-0.55221	0.38427	1	ex_24
SRFBP1	0.265868	0.783713	-0.251977	1.00627	0.384316	1	ex_24
VPS26A	-0.501746	0.527927	-1.53142	-0.955064	0.384879	1	ex_24
RACK1	0.138275	0.674459	-0.397909	0.50545	0.384914	1	ex_24
EP400	-0.977645	-0.360355	-1.59494	-3.10413	0.385005	1	ex_24
PSMC6	0.373926	0.99049	-0.242638	1.18865	0.385134	1	ex_24
MYT1L	0.579153	1.49162	-0.333313	1.24401	0.385601	1	ex_24
PLEKHA6	-0.00272872	0.0571945	-0.062652	-0.0892507	0.385687	1	ex_24
CDH18	0.217718	1.34139	-0.905953	0.379754	0.385881	1	ex_24
KIAA1671	-0.000492875	0.00187608	-0.00286183	-0.407783	0.385989	1	ex_24
CADM3	0.00886166	0.0333876	-0.0156643	0.708169	0.386427	1	ex_24
PSMG2	0.0741031	0.342457	-0.194251	0.541223	0.386486	1	ex_24
HNRNPC	-0.394761	0.138377	-0.9279	-1.45125	0.386717	1	ex_24
DLGAP4	4.99709e-05	0.00265112	-0.00255117	0.0376531	0.386855	1	ex_24
MED13	-1.13445	-0.417116	-1.85178	-3.09965	0.387046	1	ex_24
WASHC5	0.0730947	0.251411	-0.105221	0.803423	0.387813	1	ex_24
GRAMD1B	-0.21791	0.688556	-1.12437	-0.471165	0.388146	1	ex_24
PTPRS	-0.878231	-0.186117	-1.57034	-2.48702	0.388319	1	ex_24
CLYBL	-0.433655	0.355233	-1.22254	-1.0774	0.388472	1	ex_24
MRPS36	0.17869	0.736796	-0.379416	0.627526	0.388548	1	ex_24
DPP6	-0.444278	0.647702	-1.53626	-0.797422	0.388817	1	ex_24
ADGRL2	0.418504	1.05608	-0.219069	1.28652	0.389232	1	ex_24
DENND6A	0.382039	0.944716	-0.180639	1.33075	0.389461	1	ex_24
LRRC8B	0.0172353	0.0678774	-0.0334068	0.667045	0.389759	1	ex_24
TUBA1A	0.168297	0.789823	-0.453228	0.530721	0.39001	1	ex_24
SYT11	-0.940316	0.502661	-2.38329	-1.27721	0.390317	1	ex_24
TBC1D4	-0.226129	0.520736	-0.972994	-0.59342	0.390427	1	ex_24
LPGAT1	-0.0237758	0.592686	-0.640238	-0.0755923	0.39064	1	ex_24
ATP10A	0.255133	0.773185	-0.262919	0.965252	0.391018	1	ex_24
GPC6	-0.0329269	0.905058	-0.970912	-0.0688023	0.391513	1	ex_24
JADE2	0.0012488	0.0242318	-0.0217342	0.106496	0.391858	1	ex_24
NDUFV1	0.168211	0.761982	-0.425561	0.555242	0.392241	1	ex_24
SYBU	-1.4059	-0.224792	-2.58702	-2.33299	0.392261	1	ex_24
FAM120A	-1.13953	-0.398054	-1.881	-3.01216	0.39289	1	ex_24
PRMT8	-0.00725639	0.292375	-0.306888	-0.0474658	0.393234	1	ex_24
PRKG1	0.0784099	0.294185	-0.137365	0.712225	0.393705	1	ex_24
B3GLCT	-1.07049	0.564297	-2.70528	-1.28342	0.394417	1	ex_24
HS6ST3	0.0663031	1.65829	-1.52568	0.0816288	0.394961	1	ex_24
FAIM2	0.516632	1.26281	-0.229549	1.35702	0.395126	1	ex_24
EFCAB13	-0.325896	0.141642	-0.793434	-1.36619	0.395223	1	ex_24
ATP6V1G1	-0.291165	0.236149	-0.818479	-1.08223	0.395338	1	ex_24
PRKRA	0.191796	0.768302	-0.38471	0.652054	0.395348	1	ex_24
SMCHD1	-0.500054	0.513316	-1.51342	-0.967157	0.395409	1	ex_24
SEPTIN2	0.277503	0.838318	-0.283313	0.969829	0.395713	1	ex_24
ZSWIM7	-0.343977	0.455282	-1.14323	-0.843509	0.395837	1	ex_24
RFX3	-0.571611	0.188855	-1.33208	-1.47322	0.395871	1	ex_24
CDON	0.139193	0.449604	-0.171217	0.878881	0.396139	1	ex_24
RALGPS1	-1.28528	-0.542617	-2.02793	-3.392	0.396425	1	ex_24
ERC1	-1.24444	-0.38609	-2.10279	-2.84156	0.396546	1	ex_24
TLCD4	-0.464532	0.298593	-1.22766	-1.19308	0.396933	1	ex_24
RPL28	0.272911	0.797615	-0.251793	1.01942	0.397099	1	ex_24
RBM41	0.0750533	0.257657	-0.10755	0.80558	0.397166	1	ex_24
VPS41	-0.867997	0.414323	-2.15032	-1.32669	0.397418	1	ex_24
ERICH1	0.00110144	0.0108709	-0.00866802	0.220972	0.397603	1	ex_24
PNMA2	-0.013739	0.399557	-0.427035	-0.0651544	0.398131	1	ex_24
CEP290	-1.19589	-0.444054	-1.94772	-3.11757	0.398191	1	ex_24
GAPDH	0.361328	1.02766	-0.305004	1.06282	0.398373	1	ex_24
SELENOW	-0.371688	0.239448	-0.982825	-1.19203	0.39868	1	ex_24
SRBD1	0.37985	1.19155	-0.431849	0.917202	0.39888	1	ex_24
CDH6	0.283421	1.00533	-0.438486	0.769484	0.399251	1	ex_24
POLR2B	0.11024	1.28807	-1.0676	0.183443	0.399423	1	ex_24
HSPD1	0.27207	0.746042	-0.201901	1.12506	0.399567	1	ex_24
PARN	0.0304361	0.237211	-0.176338	0.288496	0.399779	1	ex_24
DACH2	-0.182128	0.37199	-0.736246	-0.644203	0.400046	1	ex_24
RARS1	0.0996348	0.568285	-0.369015	0.416688	0.400103	1	ex_24
PSMF1	0.0307769	0.112786	-0.0512319	0.735551	0.400345	1	ex_24
PGRMC1	0.299234	0.797193	-0.198726	1.17778	0.400578	1	ex_24
SPECC1	-0.393707	0.369272	-1.15669	-1.01137	0.400684	1	ex_24
TMEM30A	-0.31837	0.206994	-0.843733	-1.18773	0.400828	1	ex_24
RAB3C	-1.56301	-0.841966	-2.28406	-4.24861	0.400955	1	ex_24
COX7A2L	-0.704336	0.144829	-1.5535	-1.62568	0.401128	1	ex_24
SETD3	0.419083	1.3144	-0.47623	0.917431	0.401368	1	ex_24
HIVEP3	-0.00187103	0.00487765	-0.00861971	-0.543387	0.401703	1	ex_24
SEL1L	0.627184	1.57031	-0.31594	1.30339	0.401892	1	ex_24
RPL30	-0.256222	0.144636	-0.657079	-1.25278	0.401979	1	ex_24
CD46	0.11443	0.508487	-0.279628	0.569149	0.401988	1	ex_24
ZNF532	0.513219	1.37847	-0.352036	1.16254	0.402011	1	ex_24
PDE4A	-0.0229053	0.067136	-0.112947	-0.498589	0.402094	1	ex_24
TBCA	-0.238865	0.560607	-1.03834	-0.585595	0.402168	1	ex_24
ARHGEF18	0.000301817	0.0108486	-0.0102449	0.0560885	0.402418	1	ex_24
BNIP3	-0.0160423	0.544572	-0.576656	-0.0560856	0.4026	1	ex_24
MAD1L1	-0.00882773	0.0398349	-0.0574903	-0.355551	0.402687	1	ex_24
NDUFS2	-0.154473	0.285614	-0.59456	-0.687959	0.402994	1	ex_24
SLITRK5	0.427533	1.20169	-0.346622	1.0824	0.40321	1	ex_24
REEP1	-0.655717	0.111405	-1.42284	-1.67533	0.40363	1	ex_24
TRERF1	-0.220873	0.503416	-0.945162	-0.597694	0.403673	1	ex_24
SRGAP2	-1.4042	-0.750307	-2.0581	-4.20891	0.403736	1	ex_24
TMEM150C	-0.945151	0.455191	-2.34549	-1.32286	0.403859	1	ex_24
BBS5	-0.451982	0.434416	-1.33838	-0.999403	0.404197	1	ex_24
NR2C2	-0.016673	0.0611638	-0.0945098	-0.419834	0.404604	1	ex_24
NHLRC2	-0.182721	0.569611	-0.935054	-0.476023	0.404673	1	ex_24
STX7	-0.273277	0.193961	-0.740514	-1.14634	0.404778	1	ex_24
HNRNPLL	0.296571	0.827466	-0.234325	1.09488	0.404929	1	ex_24
TRPM7	0.567708	1.60511	-0.46969	1.07257	0.404978	1	ex_24
VSTM2A	-0.159794	0.225378	-0.544966	-0.81312	0.405837	1	ex_24
MNAT1	-0.875313	1.16445	-2.91507	-0.841069	0.406095	1	ex_24
ZNF236	-0.0645917	0.193734	-0.322918	-0.490068	0.406214	1	ex_24
NAF1	0.252635	1.59919	-1.09392	0.367719	0.406382	1	ex_24
PRRC2B	0.0556722	0.193133	-0.0817888	0.793792	0.406847	1	ex_24
ZCCHC17	0.0727841	0.495708	-0.35014	0.337304	0.406856	1	ex_24
EEPD1	-0.0479776	0.230401	-0.326357	-0.337793	0.407004	1	ex_24
DLD	0.400457	1.3735	-0.572586	0.806626	0.407109	1	ex_24
DYNC2H1	-2.55988	-1.61847	-3.50129	-5.32953	0.407189	1	ex_24
XPR1	0.30963	1.11859	-0.499331	0.750177	0.407795	1	ex_24
STAG1	0.113177	0.444912	-0.218559	0.668673	0.408091	1	ex_24
NPAS2	0.101477	0.911191	-0.708237	0.245631	0.408129	1	ex_24
SEPTIN7	0.375302	0.933283	-0.182678	1.31829	0.408212	1	ex_24
DBT	0.024789	0.242205	-0.192626	0.223469	0.40822	1	ex_24
PIP5K1C	0.000210627	0.00103957	-0.000618313	0.498011	0.408288	1	ex_24
SUGT1	-0.231914	0.25546	-0.719287	-0.932636	0.408522	1	ex_24
FAM102B	-1.21326	-0.43987	-1.98666	-3.0747	0.408555	1	ex_24
RPS27	-0.376717	0.179568	-0.933002	-1.32729	0.408725	1	ex_24
TRAPPC8	0.0643231	0.701148	-0.572501	0.197968	0.408763	1	ex_24
DENND1A	-1.0386	-0.202932	-1.87426	-2.43592	0.409069	1	ex_24
NSMAF	0.28088	0.80409	-0.24233	1.05219	0.409219	1	ex_24
TMEM181	-0.950306	-0.00253283	-1.89808	-1.9652	0.409282	1	ex_24
SLC16A7	0.318288	0.928609	-0.292033	1.02214	0.409329	1	ex_24
GAPVD1	-0.812737	0.159528	-1.785	-1.63838	0.409678	1	ex_24
PPP1R14C	0.0727	0.27653	-0.13113	0.699059	0.409773	1	ex_24
LIFR	0.716894	1.79677	-0.362984	1.30115	0.40995	1	ex_24
TRAM2	-0.0284283	0.0892809	-0.146137	-0.473356	0.410258	1	ex_24
REV1	-1.56577	-0.783768	-2.34778	-3.92435	0.410343	1	ex_24
USP11	0.419592	1.24289	-0.403703	0.998895	0.410984	1	ex_24
RIPOR1	-0.269373	0.556903	-1.09565	-0.638966	0.411342	1	ex_24
ERCC5	0.000983346	0.220678	-0.218711	0.00877273	0.411366	1	ex_24
TPMT	0.285434	0.840402	-0.269534	1.00806	0.411461	1	ex_24
C1GALT1	0.186651	1.74791	-1.37461	0.234316	0.411659	1	ex_24
PPIG	-0.930603	0.339166	-2.20037	-1.43644	0.411677	1	ex_24
ARHGAP12	-0.21445	0.102573	-0.531473	-1.32582	0.412015	1	ex_24
RAB28	0.0617163	0.232845	-0.109413	0.706844	0.412034	1	ex_24
RSF1	-0.575946	0.194038	-1.34593	-1.46605	0.412354	1	ex_24
FAM219A	0.138005	0.460001	-0.18399	0.840028	0.412377	1	ex_24
ATG7	0.00176765	0.00856459	-0.00502928	0.509721	0.41247	1	ex_24
LRRC37B	0.0127059	0.089331	-0.0639191	0.325	0.412526	1	ex_24
MAPRE2	-0.877377	0.132963	-1.88772	-1.70203	0.412537	1	ex_24
ANKAR	0.380519	1.09743	-0.336388	1.04031	0.412792	1	ex_24
ZNF106	0.234326	0.779944	-0.311292	0.841743	0.412824	1	ex_24
PRUNE2	-0.403833	0.519732	-1.3274	-0.857004	0.412854	1	ex_24
DNAJC3	-0.0208915	0.69192	-0.733704	-0.0574438	0.412983	1	ex_24
ADD1	0.160062	0.572642	-0.252518	0.760376	0.412996	1	ex_24
SLMAP	-0.742632	0.115135	-1.6004	-1.69688	0.413149	1	ex_24
VPS37A	0.440928	1.2491	-0.367246	1.06933	0.413234	1	ex_24
ABCE1	0.13941	0.821663	-0.542843	0.400495	0.413269	1	ex_24
PLK2	0.253515	0.657185	-0.150156	1.2309	0.413425	1	ex_24
MORC3	0.166373	0.53226	-0.199514	0.891217	0.41343	1	ex_24
ZNF81	0.00923301	1.08046	-1.062	0.0168931	0.413507	1	ex_24
ADAMTS19	0.428649	1.17576	-0.318465	1.12451	0.413697	1	ex_24
CDC40	0.322391	0.850052	-0.205271	1.1975	0.413717	1	ex_24
FBXO21	-0.109209	0.60222	-0.820638	-0.300866	0.413812	1	ex_24
FARP2	0.0592546	0.230009	-0.1115	0.680138	0.414261	1	ex_24
LRRN3	0.310245	1.20318	-0.582689	0.680978	0.414412	1	ex_24
MTM1	-0.220664	0.734433	-1.17576	-0.452827	0.414574	1	ex_24
GPR137B	-0.287459	0.268196	-0.843113	-1.01396	0.414578	1	ex_24
LPCAT4	-0.157346	0.72104	-1.03573	-0.35109	0.414985	1	ex_24
HMGCS1	-0.318582	0.212551	-0.849715	-1.17562	0.415	1	ex_24
PEX1	0.0996467	1.20004	-1.00075	0.177485	0.41507	1	ex_24
TBC1D32	0.160849	0.78686	-0.465163	0.503598	0.415113	1	ex_24
JMY	-1.39913	-0.524422	-2.27384	-3.13504	0.415147	1	ex_24
WIPI2	-0.0956472	0.63614	-0.827434	-0.256174	0.415192	1	ex_24
MINK1	-0.0150611	0.0480444	-0.0781665	-0.467774	0.415314	1	ex_24
TAMM41	-0.117266	0.338642	-0.573174	-0.50413	0.415412	1	ex_24
ERGIC1	-0.00534629	0.0172531	-0.0279457	-0.463665	0.415589	1	ex_24
ATXN7	0.447875	1.1892	-0.293448	1.18413	0.415748	1	ex_24
SFI1	0.000647023	0.00450161	-0.00320757	0.328995	0.41576	1	ex_24
CHD8	0.0830434	0.302385	-0.136298	0.742049	0.416158	1	ex_24
TM7SF3	-0.100448	0.784581	-0.985478	-0.22245	0.416471	1	ex_24
POU6F2	-0.671612	0.362717	-1.70594	-1.27265	0.416591	1	ex_24
EML4	-0.296063	0.494196	-1.08632	-0.734281	0.41662	1	ex_24
DDHD1	0.083928	0.324991	-0.157135	0.682376	0.416941	1	ex_24
AC092835.1	-0.0799131	0.285467	-0.445293	-0.428668	0.417054	1	ex_24
ARL13B	-0.074928	0.245436	-0.395292	-0.458404	0.41715	1	ex_24
SLC10A7	-0.139093	0.349186	-0.627371	-0.558322	0.417398	1	ex_24
RBM12B	-0.527577	0.259413	-1.31457	-1.31391	0.4174	1	ex_24
ERI3	-0.520163	0.294303	-1.33463	-1.25174	0.417592	1	ex_24
PDCD10	0.0854867	0.916297	-0.745324	0.201671	0.417634	1	ex_24
TUB	-0.0047105	0.0258817	-0.0353027	-0.30179	0.418137	1	ex_24
SARM1	0.000269398	0.00374608	-0.00320729	0.151871	0.418256	1	ex_24
DNAJC11	-0.152927	0.330785	-0.63664	-0.619649	0.41833	1	ex_24
ARL6IP4	0.118807	0.695937	-0.458323	0.403475	0.418467	1	ex_24
EIF3E	-0.167583	0.299696	-0.634862	-0.702914	0.418729	1	ex_24
KPNA3	-0.219973	0.870463	-1.31041	-0.395383	0.418814	1	ex_24
USP45	0.654484	1.66974	-0.360774	1.26349	0.418978	1	ex_24
SPATS2L	-0.62312	1.12717	-2.37341	-0.697764	0.419716	1	ex_24
PTPRA	-0.687584	0.348129	-1.7233	-1.30117	0.419961	1	ex_24
CTNNA1	-0.323635	0.639354	-1.28662	-0.658692	0.420342	1	ex_24
CCDC30	-1.05325	-0.281597	-1.82491	-2.6752	0.42075	1	ex_24
HNRNPA3	0.478276	1.23753	-0.280979	1.23464	0.421358	1	ex_24
SLC23A2	-0.641107	0.218923	-1.50114	-1.46105	0.421999	1	ex_24
RSKR	0.000904044	0.0119281	-0.01012	0.16073	0.42241	1	ex_24
TECPR1	-0.00729503	0.0305708	-0.0451608	-0.377596	0.423246	1	ex_24
TOMM5	0.112621	0.451599	-0.226357	0.65117	0.423277	1	ex_24
SPG11	-0.068166	0.279383	-0.415715	-0.384414	0.423568	1	ex_24
APPL2	0.371501	1.11066	-0.367655	0.985082	0.423649	1	ex_24
KIF2A	-0.733365	0.328039	-1.79477	-1.35421	0.423724	1	ex_24
MED27	-0.599216	0.174436	-1.37287	-1.51805	0.424188	1	ex_24
TCF25	-0.451175	0.963503	-1.86585	-0.625079	0.424293	1	ex_24
UBAC2	-1.15135	-0.493411	-1.80929	-3.4298	0.42435	1	ex_24
BRAF	-0.531614	0.261892	-1.32512	-1.31309	0.424356	1	ex_24
EXT2	-0.584476	0.312383	-1.48134	-1.27729	0.424723	1	ex_24
CNNM2	-0.26426	0.46725	-0.995769	-0.708042	0.424917	1	ex_24
BSG	0.0571207	0.203261	-0.0890197	0.766075	0.425161	1	ex_24
OLFML2B	-0.33371	0.39641	-1.06383	-0.895824	0.425539	1	ex_24
SMARCC2	-0.301823	0.51334	-1.11699	-0.725699	0.425576	1	ex_24
BNIP3L	0.17242	1.03948	-0.694643	0.389749	0.425662	1	ex_24
B4GALNT3	-0.00025006	0.00581346	-0.00631358	-0.0808289	0.425715	1	ex_24
MFAP3	0.36161	0.991558	-0.268337	1.12508	0.426274	1	ex_24
SPEF2	-1.43307	-0.56727	-2.29887	-3.24413	0.426309	1	ex_24
POGZ	0.172612	0.571028	-0.225805	0.849143	0.426404	1	ex_24
SECISBP2	0.213727	0.955605	-0.528151	0.564644	0.426423	1	ex_24
VPS26B	-0.338548	0.575495	-1.25259	-0.725942	0.426483	1	ex_24
TYW5	-0.0904293	0.577378	-0.758237	-0.265403	0.426504	1	ex_24
RSRP1	-0.347089	0.177942	-0.872121	-1.2957	0.426638	1	ex_24
FAM193A	0.00225115	0.015944	-0.0114417	0.322226	0.426664	1	ex_24
RFTN1	-0.287943	0.595674	-1.17156	-0.638691	0.426909	1	ex_24
DPYSL2	-0.430304	0.186545	-1.04715	-1.36724	0.427009	1	ex_24
PPP1R2	-0.670392	0.389846	-1.73063	-1.23929	0.427079	1	ex_24
SPRED2	-0.000975187	0.00375656	-0.00570694	-0.403937	0.427364	1	ex_24
ROBO1	-0.633943	0.517299	-1.78518	-1.07927	0.427416	1	ex_24
DICER1	-0.17786	0.601413	-0.957132	-0.447338	0.427479	1	ex_24
DLG3	0.056737	0.232148	-0.118675	0.633951	0.427529	1	ex_24
GALNT11	-1.18487	-0.141213	-2.22852	-2.22516	0.427547	1	ex_24
PHACTR1	-2.20371e-32	1.24599e-27	-1.24604e-27	-3.4664e-05	0.427965	1	ex_24
VPS36	-0.278779	0.243285	-0.800844	-1.04661	0.428267	1	ex_24
OSBPL6	0.0182856	0.101723	-0.0651515	0.429535	0.428352	1	ex_24
HGF	0.00838431	0.100484	-0.0837154	0.178425	0.428636	1	ex_24
SLC9A9	0.399932	1.05304	-0.25318	1.20018	0.428702	1	ex_24
KIAA0319	0.00329244	0.0147978	-0.00821295	0.560874	0.428858	1	ex_24
CCNI	-0.337374	0.22914	-0.903888	-1.16721	0.428863	1	ex_24
PHF14	-0.381645	0.193217	-0.956508	-1.3012	0.429119	1	ex_24
TENT4B	-0.0145827	0.0816346	-0.1108	-0.297052	0.429363	1	ex_24
DCUN1D2	-0.106762	0.282538	-0.496061	-0.537502	0.429434	1	ex_24
DCBLD2	-0.193149	0.46981	-0.856108	-0.571024	0.42946	1	ex_24
PAPOLG	-0.0777231	0.569291	-0.724737	-0.235442	0.429755	1	ex_24
C11orf54	-0.0717751	0.632933	-0.776483	-0.199624	0.429948	1	ex_24
RBMX	0.132768	0.608821	-0.343285	0.546621	0.430357	1	ex_24
CNOT2	0.00336155	0.876309	-0.869586	0.00754744	0.430591	1	ex_24
AHCYL2	-1.51828	-0.322344	-2.71421	-2.48824	0.430815	1	ex_24
ATR	-0.937881	0.0592173	-1.93498	-1.84356	0.431129	1	ex_24
R3HDM2	-0.027729	0.806256	-0.861714	-0.0651664	0.43116	1	ex_24
CEP192	0.154414	0.780372	-0.471545	0.483491	0.431323	1	ex_24
AUH	-1.40826	-0.694428	-2.12209	-3.86666	0.431327	1	ex_24
ALCAM	-0.0830086	0.80469	-0.970707	-0.183276	0.431424	1	ex_24
TESC	-1.28727	-0.591113	-1.98342	-3.62419	0.431893	1	ex_24
DEK	0.350498	1.24291	-0.541918	0.769779	0.432158	1	ex_24
RPS25	-0.394088	0.226049	-1.01423	-1.24553	0.432167	1	ex_24
ACTL6B	-0.254596	0.544029	-1.05322	-0.624822	0.432207	1	ex_24
FBXO9	-0.287497	0.334602	-0.909596	-0.905777	0.432432	1	ex_24
MITF	0.081861	0.302196	-0.138474	0.728185	0.432624	1	ex_24
TRIM44	0.817783	2.13594	-0.500373	1.21596	0.432717	1	ex_24
TMEM108	0.0788267	0.292821	-0.135168	0.72197	0.432887	1	ex_24
XRCC5	-0.960199	0.139628	-2.06003	-1.71114	0.432918	1	ex_24
SH3GLB1	-0.110129	0.251833	-0.472091	-0.596331	0.433333	1	ex_24
CFL1	-0.264213	0.148216	-0.676642	-1.2556	0.433486	1	ex_24
SMARCA5	-0.0144894	0.701869	-0.730847	-0.0396433	0.433708	1	ex_24
DNER	0.538833	1.50091	-0.423245	1.09772	0.433742	1	ex_24
TTLL7	-0.39595	0.204196	-0.996095	-1.2931	0.433835	1	ex_24
DGKG	-1.11939	-0.000448185	-2.23833	-1.96075	0.433871	1	ex_24
PCCB	-0.213558	0.631359	-1.05847	-0.495393	0.433907	1	ex_24
UBE2D3	-0.345679	0.169412	-0.860769	-1.31534	0.434045	1	ex_24
HDAC2	0.0192575	0.61113	-0.572614	0.0637706	0.434241	1	ex_24
BMPER	-0.391634	0.683726	-1.46699	-0.713797	0.434368	1	ex_24
TAF2	-0.0222898	0.287825	-0.332404	-0.140875	0.434419	1	ex_24
USP4	-0.0188162	0.0684392	-0.106072	-0.422657	0.435202	1	ex_24
H2AZ2	-0.263072	0.608867	-1.13501	-0.591339	0.435539	1	ex_24
PACRG	-0.620457	0.300876	-1.54179	-1.31991	0.435575	1	ex_24
DIPK1A	0.0960631	0.487717	-0.295591	0.480731	0.435584	1	ex_24
ZNF644	-0.784696	0.118276	-1.68767	-1.70324	0.435683	1	ex_24
ABL1	-0.00925664	0.0263385	-0.0448517	-0.509696	0.435825	1	ex_24
DNAJC18	0.492403	1.29613	-0.311326	1.20077	0.436663	1	ex_24
HLTF	-0.180602	0.236656	-0.59786	-0.848332	0.436728	1	ex_24
CALY	-0.276416	0.154792	-0.707625	-1.25639	0.436751	1	ex_24
MAP3K4	-0.527948	0.445411	-1.50131	-1.06308	0.436821	1	ex_24
XPO7	-0.916645	0.0198147	-1.85311	-1.91849	0.436914	1	ex_24
MACROH2A1	0.0342564	0.259515	-0.191002	0.298064	0.437153	1	ex_24
ARHGEF4	-0.491638	0.165932	-1.14921	-1.46539	0.43717	1	ex_24
CD99L2	0.203764	1.0862	-0.678673	0.452576	0.437184	1	ex_24
DCAF10	-0.525376	0.225235	-1.27599	-1.37184	0.437269	1	ex_24
ZNF638	-0.369516	0.193762	-0.932795	-1.28576	0.437418	1	ex_24
RDH11	0.366983	1.24691	-0.512945	0.817424	0.437493	1	ex_24
OXCT1	-0.983509	-0.114429	-1.85259	-2.21803	0.437578	1	ex_24
SKP1	0.224832	0.659724	-0.21006	1.01327	0.438362	1	ex_24
KIF3A	-1.3915	0.303668	-3.08667	-1.60886	0.438456	1	ex_24
FAM135A	0.0945314	0.354695	-0.165632	0.712161	0.438487	1	ex_24
EPHB2	0.000654029	0.00349484	-0.00218678	0.451235	0.439407	1	ex_24
RAC1	0.0893943	0.577292	-0.398503	0.359112	0.439448	1	ex_24
NDUFA4	0.206955	0.849939	-0.436029	0.630848	0.440206	1	ex_24
PDE4B	0.574966	2.19925	-1.04932	0.69379	0.440264	1	ex_24
MOCS2	-0.140287	0.267485	-0.548058	-0.674291	0.440717	1	ex_24
MFHAS1	-0.0297762	0.0901292	-0.149682	-0.486719	0.440963	1	ex_24
CDKL5	-0.436882	0.230073	-1.10384	-1.28385	0.441133	1	ex_24
KMT5B	-0.0706892	0.342557	-0.483936	-0.335268	0.441244	1	ex_24
CSNK1G1	-0.442245	0.23488	-1.11937	-1.2801	0.441275	1	ex_24
PEX14	0.069793	0.24106	-0.101474	0.798704	0.442263	1	ex_24
MSRB3	-0.159296	0.912968	-1.23156	-0.291173	0.442446	1	ex_24
KNDC1	-0.239436	0.58481	-1.06368	-0.569351	0.442497	1	ex_24
BBS2	0.0595383	0.206694	-0.0876173	0.79299	0.442651	1	ex_24
YPEL3	0.149642	0.633479	-0.334194	0.606184	0.443111	1	ex_24
SENP7	-0.09603	0.686756	-0.878816	-0.240443	0.443124	1	ex_24
SYMPK	0.0110961	0.0502811	-0.0280889	0.555008	0.443142	1	ex_24
ARL10	-0.146385	0.414259	-0.707029	-0.511749	0.443458	1	ex_24
GABARAPL2	-0.27989	0.15553	-0.715309	-1.25987	0.4436	1	ex_24
HOOK1	0.0429691	0.755555	-0.669616	0.118186	0.443694	1	ex_24
TVP23C	-1.34514	-0.513475	-2.1768	-3.17006	0.444099	1	ex_24
TUSC3	-1.33751	-0.105235	-2.56978	-2.12734	0.444182	1	ex_24
ZNF280D	-0.27771	0.51533	-1.07075	-0.686349	0.444602	1	ex_24
PTH2R	-0.323593	0.179562	-0.826749	-1.26051	0.444634	1	ex_24
TDRD3	-0.626899	0.360154	-1.61395	-1.24482	0.444649	1	ex_24
SLC11A2	-0.223453	0.460681	-0.907587	-0.640166	0.445482	1	ex_24
DZIP1	-1.2505	-0.514821	-1.98618	-3.33152	0.445487	1	ex_24
CWC27	0.239918	1.46548	-0.985649	0.383684	0.445583	1	ex_24
EIF4G3	0.198738	1.49302	-1.09555	0.300953	0.445741	1	ex_24
SERGEF	-0.296915	0.663939	-1.25777	-0.605652	0.44583	1	ex_24
UBLCP1	-0.131355	0.323486	-0.586196	-0.566025	0.445954	1	ex_24
SERAC1	-0.304909	0.3417	-0.951518	-0.924222	0.44597	1	ex_24
OSBPL8	-0.49798	0.214692	-1.21065	-1.36953	0.446007	1	ex_24
SPATA6	0.263881	0.843395	-0.315633	0.892467	0.446419	1	ex_24
PIGL	0.0856122	0.290181	-0.118956	0.820247	0.446683	1	ex_24
RASSF3	-0.0985147	0.253941	-0.450971	-0.547828	0.446802	1	ex_24
WDR61	-0.125487	0.399728	-0.650702	-0.468286	0.446835	1	ex_24
SYNC	-0.215082	0.13932	-0.569484	-1.18948	0.447195	1	ex_24
TPP2	0.0687646	0.479752	-0.342223	0.327932	0.447259	1	ex_24
CFAP44	0.00625267	0.0914381	-0.0789328	0.143863	0.447373	1	ex_24
CACHD1	0.396404	1.04027	-0.247463	1.20667	0.447504	1	ex_24
STK24	-0.284007	0.181978	-0.749992	-1.19455	0.447807	1	ex_24
VPS45	-0.536582	0.089995	-1.16316	-1.67846	0.447918	1	ex_24
PEX5L	-0.636469	1.01295	-2.28588	-0.756301	0.448205	1	ex_24
DPY19L1	0.0327177	0.338791	-0.273356	0.20951	0.448238	1	ex_24
ARL8B	0.0876116	1.27178	-1.09655	0.14501	0.448587	1	ex_24
CDYL	0.142598	0.470002	-0.184805	0.853648	0.448667	1	ex_24
SPTBN4	0.376882	1.80767	-1.05391	0.516272	0.448767	1	ex_24
TRIM36	0.369452	1.21433	-0.475427	0.857061	0.449122	1	ex_24
PLEKHM3	-1.31058	-0.460224	-2.16093	-3.02073	0.449164	1	ex_24
PPFIBP1	-2.03279	-0.496467	-3.56911	-2.59333	0.449169	1	ex_24
TAF3	-0.0266761	0.0913072	-0.144659	-0.443149	0.449364	1	ex_24
ACAT1	0.233901	0.950463	-0.482662	0.639773	0.449429	1	ex_24
ACTN1	-0.559117	0.189418	-1.30765	-1.46399	0.44998	1	ex_24
CSNK2A1	0.33138	0.906432	-0.243671	1.12945	0.450604	1	ex_24
DPH6	-0.0675409	0.384631	-0.519712	-0.29276	0.450811	1	ex_24
LUC7L	-1.56045	-0.883952	-2.23696	-4.52095	0.451022	1	ex_24
ZBTB20	0.409582	1.22256	-0.403393	0.987442	0.451035	1	ex_24
SOCS2	0.391844	1.11441	-0.330725	1.06287	0.45117	1	ex_24
RAPGEF2	-0.302851	2.89205	-3.49775	-0.185789	0.451184	1	ex_24
NECTIN3	0.194097	0.721676	-0.333482	0.721073	0.451284	1	ex_24
THOC7	-0.33963	0.487209	-1.16647	-0.805069	0.451316	1	ex_24
CHD4	0.208718	0.66359	-0.246154	0.899331	0.451428	1	ex_24
CORO2B	0.0466565	0.172905	-0.0795915	0.724328	0.451848	1	ex_24
VPS35	0.23606	0.630429	-0.158309	1.17319	0.452531	1	ex_24
HECTD1	0.241906	0.707639	-0.223827	1.01802	0.452591	1	ex_24
FAXC	0.26118	1.06934	-0.54698	0.633419	0.452877	1	ex_24
MAML2	-0.0141906	0.0673003	-0.0956816	-0.341303	0.452964	1	ex_24
TEAD1	-0.610923	0.932389	-2.15424	-0.775856	0.453464	1	ex_24
PTPDC1	-0.304699	0.444291	-1.05369	-0.797339	0.453515	1	ex_24
SERINC3	0.0257557	0.475186	-0.423674	0.112321	0.453697	1	ex_24
CLCN3	-0.0891585	0.541301	-0.719618	-0.277175	0.453992	1	ex_24
POLR3A	-0.0449596	0.746863	-0.836782	-0.111287	0.454008	1	ex_24
SPCS3	0.263813	0.678262	-0.150636	1.24759	0.454009	1	ex_24
GFM1	-0.264725	0.769533	-1.29898	-0.501666	0.454011	1	ex_24
RAP1A	-1.278	-0.569497	-1.9865	-3.53539	0.454493	1	ex_24
NME3	-0.10573	0.249419	-0.460878	-0.583492	0.454865	1	ex_24
KDM3B	-0.0269116	0.076861	-0.130684	-0.508281	0.455036	1	ex_24
LPP	-0.0487708	0.165007	-0.262548	-0.447142	0.455074	1	ex_24
TDO2	0.367718	1.037	-0.301567	1.07684	0.455514	1	ex_24
SACS	-0.37586	0.211674	-0.963395	-1.25384	0.455525	1	ex_24
ARMH3	0.0506685	0.189705	-0.0883675	0.714265	0.456033	1	ex_24
EMC3	0.249712	0.937363	-0.437939	0.711736	0.456236	1	ex_24
SULT4A1	0.508642	1.32604	-0.308756	1.21963	0.456311	1	ex_24
SMC5	-0.842887	-0.111186	-1.57459	-2.25779	0.456918	1	ex_24
DHX57	-0.00463041	0.0155608	-0.0248216	-0.449475	0.457078	1	ex_24
CPNE1	-0.307902	0.382844	-0.998648	-0.87366	0.457659	1	ex_24
ELP4	-0.876677	-0.125579	-1.62778	-2.28766	0.457858	1	ex_24
CCNT2	-0.0374269	0.43923	-0.514084	-0.153896	0.458117	1	ex_24
RBM25	0.000141839	0.0084896	-0.00820593	0.0333023	0.458117	1	ex_24
MYL12B	-0.21703	0.127849	-0.561908	-1.23339	0.458234	1	ex_24
CREBBP	0.00106445	0.00513761	-0.00300871	0.512202	0.45843	1	ex_24
ZNF675	0.0203633	0.0750257	-0.0342992	0.730141	0.458743	1	ex_24
DIXDC1	-0.276037	0.449919	-1.00199	-0.745254	0.459499	1	ex_24
PPM1B	0.424336	1.19363	-0.344959	1.0811	0.459972	1	ex_24
PTPN5	0.0159384	0.0589104	-0.0270336	0.726956	0.460193	1	ex_24
GPR63	-0.362144	0.226017	-0.950305	-1.2068	0.460372	1	ex_24
TP53BP1	-1.20104	-0.541684	-1.86039	-3.57015	0.46072	1	ex_24
CBWD2	-0.32127	0.504671	-1.14721	-0.762376	0.460759	1	ex_24
GDPD1	-0.0461244	0.573621	-0.66587	-0.14587	0.461482	1	ex_24
NRDC	0.254977	0.836329	-0.326375	0.859627	0.461645	1	ex_24
HERC3	-0.245429	0.411563	-0.902421	-0.732173	0.461977	1	ex_24
MACO1	-0.637888	0.463586	-1.73936	-1.13506	0.46201	1	ex_24
ZC3H13	-0.501873	0.281476	-1.28522	-1.2557	0.462014	1	ex_24
CFAP46	-0.00127928	0.00654201	-0.00910056	-0.320579	0.462273	1	ex_24
SCAMP5	0.0632057	0.224859	-0.0984477	0.766337	0.462344	1	ex_24
CHM	-0.830902	0.423551	-2.08536	-1.29821	0.462826	1	ex_24
HSP90AB1	0.326867	0.91703	-0.263295	1.08554	0.462867	1	ex_24
ROCK1	-1.25649	-0.186067	-2.3269	-2.30066	0.463382	1	ex_24
ZEB2	-0.466306	0.274316	-1.20693	-1.23402	0.463485	1	ex_24
METTL14	-0.144304	0.666297	-0.954905	-0.348914	0.463968	1	ex_24
MGLL	-0.185309	0.49252	-0.863137	-0.535826	0.464017	1	ex_24
MAP3K7	-0.372093	0.403583	-1.14777	-0.940198	0.464058	1	ex_24
FZD3	0.431037	1.18141	-0.319332	1.12587	0.46422	1	ex_24
CNIH3	-0.117223	0.284381	-0.518826	-0.572087	0.464513	1	ex_24
DENR	0.00182776	0.365929	-0.362274	0.00983887	0.465055	1	ex_24
VCP	-0.315449	0.560661	-1.19156	-0.705698	0.465153	1	ex_24
NCBP1	-0.409351	0.52178	-1.34048	-0.861655	0.465195	1	ex_24
MTSS1	-0.176036	0.45766	-0.809732	-0.544464	0.46523	1	ex_24
SH3GL1	-0.00166091	0.00611372	-0.00943553	-0.418711	0.465231	1	ex_24
FOXJ3	-1.09744	-0.107121	-2.08776	-2.17197	0.465239	1	ex_24
MRNIP	-0.188119	0.249311	-0.625549	-0.842892	0.465383	1	ex_24
DDX10	-1.44334	-0.77309	-2.11358	-4.22067	0.465452	1	ex_24
CFAP221	-0.0447017	0.805573	-0.894976	-0.103042	0.46551	1	ex_24
HMGCLL1	-0.739406	0.0196168	-1.49843	-1.90931	0.465558	1	ex_24
ADRA1B	-0.000178017	0.00149527	-0.0018513	-0.208516	0.466172	1	ex_24
GOSR1	0.230426	0.884825	-0.423973	0.69014	0.466562	1	ex_24
FTCDNL1	0.00389485	0.0871912	-0.0794015	0.0916459	0.466664	1	ex_24
MTCH1	0.32012	0.842664	-0.202423	1.20071	0.466762	1	ex_24
PILRB	-0.000422419	0.0301981	-0.0310429	-0.0270383	0.466847	1	ex_24
AGPAT4	-0.36847	0.301541	-1.03848	-1.07787	0.466956	1	ex_24
SNX4	-0.0725926	0.237962	-0.383147	-0.458144	0.467098	1	ex_24
BRD7	-0.279156	0.268272	-0.826584	-0.999467	0.467301	1	ex_24
PITPNB	-0.0448151	0.863616	-0.953247	-0.0966898	0.467317	1	ex_24
PCNP	-0.00404865	1.09894	-1.10703	-0.00719431	0.467349	1	ex_24
ZC2HC1A	-0.157457	0.475167	-0.790081	-0.487825	0.467649	1	ex_24
PGBD5	0.155738	1.5189	-1.20743	0.22392	0.46803	1	ex_24
GNPTG	0.173925	0.547513	-0.199662	0.912472	0.468151	1	ex_24
GCFC2	-0.229867	0.136492	-0.596226	-1.22975	0.468573	1	ex_24
KCNH1	0.464241	1.20259	-0.274109	1.23234	0.468621	1	ex_24
SKIL	-0.250403	0.478416	-0.979222	-0.673392	0.468802	1	ex_24
TOR1AIP2	0.0259387	0.509179	-0.457301	0.105204	0.468834	1	ex_24
RIC8B	0.237041	0.692805	-0.218723	1.01937	0.468839	1	ex_24
DNAJC7	-0.228208	0.31024	-0.766657	-0.830683	0.46891	1	ex_24
SNX2	-0.309017	0.633641	-1.25168	-0.642505	0.469118	1	ex_24
ERCC6	0.531105	1.88789	-0.825677	0.767217	0.469472	1	ex_24
BEX4	-0.123163	0.352782	-0.599109	-0.507193	0.469475	1	ex_24
CEP44	-0.00733549	0.0222997	-0.0369706	-0.485143	0.469561	1	ex_24
RHBDD2	-0.382728	0.357207	-1.12266	-1.01378	0.469671	1	ex_24
TGOLN2	0.293762	1.59461	-1.00709	0.442605	0.46971	1	ex_24
HEATR1	0.381507	1.05146	-0.288449	1.1161	0.469821	1	ex_24
PPP2R3A	-0.206855	0.394733	-0.808443	-0.673929	0.46999	1	ex_24
UBE3D	-0.64633	0.0929874	-1.38565	-1.71345	0.470075	1	ex_24
PHTF1	-1.06182	0.41063	-2.53426	-1.41338	0.470268	1	ex_24
PDE8B	-0.0920926	0.66126	-0.845445	-0.239593	0.470458	1	ex_24
METTL9	-0.326844	0.395219	-1.04891	-0.887184	0.470587	1	ex_24
RGS17	-0.0220219	0.418083	-0.462127	-0.0980723	0.47065	1	ex_24
NSL1	0.337924	0.963479	-0.287631	1.05877	0.470929	1	ex_24
PPP2R1A	0.106617	0.54049	-0.327256	0.481629	0.471163	1	ex_24
PIK3C3	-0.712535	0.335845	-1.76092	-1.3321	0.472035	1	ex_24
HBP1	-0.0399683	0.447222	-0.527159	-0.160792	0.472104	1	ex_24
DOC2A	0.104791	0.386848	-0.177267	0.728171	0.472107	1	ex_24
AFF4	0.106399	0.672102	-0.459305	0.368635	0.472185	1	ex_24
HMG20A	-0.212234	0.597653	-1.02212	-0.513616	0.472302	1	ex_24
AASDHPPT	0.0738737	0.512462	-0.364715	0.330127	0.472765	1	ex_24
SREK1	0.131458	0.431717	-0.1688	0.858105	0.472791	1	ex_24
FAAH2	0.0462196	0.166595	-0.0741553	0.752555	0.472964	1	ex_24
RBM33	-1.15846	-0.492408	-1.82451	-3.40895	0.47304	1	ex_24
CUL3	0.115984	1.29697	-1.065	0.192487	0.473351	1	ex_24
CAB39	-1.12805	-0.434132	-1.82198	-3.18616	0.473597	1	ex_24
HRH2	-0.00447917	0.326115	-0.335073	-0.0265552	0.473813	1	ex_24
STRADB	-0.387495	0.244491	-1.01948	-1.20173	0.474035	1	ex_24
NFIA	-0.433327	1.46918	-2.33583	-0.446414	0.47414	1	ex_24
AKAP11	0.0912984	0.474916	-0.292319	0.466458	0.474667	1	ex_24
IST1	0.307821	0.931294	-0.315651	0.967675	0.475226	1	ex_24
ICE2	-0.444722	0.643567	-1.53301	-0.800926	0.475641	1	ex_24
MLH3	-0.306135	0.622412	-1.23468	-0.646186	0.475692	1	ex_24
NETO2	0.0653297	0.398635	-0.267975	0.384164	0.475738	1	ex_24
TNFRSF19	-0.0896351	0.806058	-0.985328	-0.19614	0.475917	1	ex_24
MOXD1	0.00551988	0.0791948	-0.068155	0.146845	0.476119	1	ex_24
AGFG1	0.436043	1.49114	-0.619052	0.810001	0.477179	1	ex_24
AP2M1	-0.0433377	0.405199	-0.491875	-0.189372	0.477563	1	ex_24
TACC1	-0.378106	0.214556	-0.970767	-1.25042	0.477917	1	ex_24
HDAC9	-0.433393	0.260155	-1.12694	-1.22477	0.478703	1	ex_24
SNX27	0.106853	0.360643	-0.146936	0.825206	0.478768	1	ex_24
VPS8	-0.6313	0.122215	-1.38482	-1.64207	0.478963	1	ex_24
PPM1E	-0.433449	0.266854	-1.13375	-1.21311	0.479098	1	ex_24
BRSK2	-0.269096	0.63082	-1.16901	-0.586075	0.47913	1	ex_24
KCNAB2	-0.00296117	0.0204845	-0.0264068	-0.247542	0.479205	1	ex_24
STX1A	-0.258462	0.239143	-0.756066	-1.01803	0.479472	1	ex_24
DNAL1	0.354689	1.00267	-0.293292	1.07284	0.479518	1	ex_24
CDC14A	-0.210012	0.306678	-0.726701	-0.79664	0.479577	1	ex_24
MYOM2	0.127695	1.14362	-0.888233	0.246353	0.47965	1	ex_24
ZSCAN26	0.364929	1.41173	-0.681873	0.68327	0.479823	1	ex_24
MFSD14B	-0.145154	0.564295	-0.854604	-0.401012	0.480032	1	ex_24
CACUL1	-0.219154	0.232384	-0.670692	-0.951269	0.480123	1	ex_24
METTL8	0.0524129	0.19263	-0.0878037	0.732634	0.480431	1	ex_24
SDAD1	0.0522727	0.20181	-0.0972644	0.685132	0.480665	1	ex_24
DNAJC24	-0.0494751	0.165487	-0.264437	-0.4511	0.480697	1	ex_24
MYSM1	-0.227274	0.590497	-1.04505	-0.544712	0.480963	1	ex_24
PIP4K2A	-0.186897	0.903563	-1.27736	-0.335924	0.481182	1	ex_24
NEFL	0.0241716	0.697087	-0.648744	0.0704034	0.481259	1	ex_24
NPC1	-0.112392	0.644622	-0.869407	-0.290992	0.481537	1	ex_24
MAGI1	-0.34257	0.21125	-0.89639	-1.21235	0.481689	1	ex_24
SCMH1	-1.07695	-0.280574	-1.87332	-2.65049	0.481922	1	ex_24
TBCD	0.117641	0.517059	-0.281778	0.577269	0.482111	1	ex_24
SPPL3	-0.78966	-0.0220622	-1.55726	-2.0163	0.482145	1	ex_24
ANXA6	-0.186461	0.431415	-0.804337	-0.591473	0.48232	1	ex_24
HERC4	-0.487153	0.884549	-1.85886	-0.696071	0.482433	1	ex_24
CFAP299	-0.059203	0.173569	-0.291975	-0.498495	0.482434	1	ex_24
TTC14	-0.678323	0.371882	-1.72853	-1.26593	0.48257	1	ex_24
DNAH6	0.0127383	0.148631	-0.123154	0.183724	0.482596	1	ex_24
FXYD6	-0.263348	0.540412	-1.06711	-0.642172	0.482638	1	ex_24
CCDC85B	0.18031	0.556669	-0.196048	0.939002	0.482672	1	ex_24
IQSEC2	-0.00712354	0.0412483	-0.0554954	-0.288637	0.482784	1	ex_24
TMOD1	-0.248794	0.634509	-1.1321	-0.552049	0.482876	1	ex_24
RPL4	-0.211801	0.171531	-0.595133	-1.08293	0.482954	1	ex_24
EED	0.503547	1.48567	-0.478581	1.00489	0.483007	1	ex_24
UBE2L3	0.0556843	0.198796	-0.0874278	0.762613	0.483048	1	ex_24
ZNF609	0.673979	1.47736	-0.1294	1.64427	0.483105	1	ex_24
NAA16	0.158212	1.24529	-0.928862	0.285252	0.483256	1	ex_24
TMEM241	-0.851189	-0.0938594	-1.60852	-2.20287	0.483557	1	ex_24
UBE2B	-0.322885	0.34813	-0.993899	-0.943113	0.48396	1	ex_24
UMAD1	0.355734	1.53887	-0.827406	0.589301	0.484019	1	ex_24
VCL	0.0190789	0.244526	-0.206368	0.165865	0.48406	1	ex_24
PCMTD2	-0.235898	0.164383	-0.636178	-1.15507	0.484118	1	ex_24
ARSB	-0.0240973	0.122824	-0.171018	-0.321463	0.484231	1	ex_24
SPOP	-0.0122438	0.0738069	-0.0982945	-0.278875	0.484935	1	ex_24
NRGN	0.24211	0.792687	-0.308467	0.861872	0.484976	1	ex_24
RPAIN	0.560639	1.462	-0.340723	1.21908	0.485533	1	ex_24
C9orf72	-0.451033	0.578014	-1.48008	-0.859056	0.485633	1	ex_24
TC2N	-0.174927	0.793089	-1.14294	-0.354179	0.485898	1	ex_24
GOLPH3	0.173172	0.552706	-0.206363	0.894282	0.486072	1	ex_24
UCHL5	0.178772	0.625589	-0.268044	0.784185	0.486181	1	ex_24
TMEM59L	0.0249155	0.496734	-0.446903	0.1035	0.4863	1	ex_24
ZDHHC11B	-0.68518	-0.0118982	-1.35846	-1.9946	0.486337	1	ex_24
CYRIA	0.0654705	0.269726	-0.138785	0.628233	0.486672	1	ex_24
PAK1	-0.405799	0.326784	-1.13838	-1.08568	0.487139	1	ex_24
SND1	-0.133772	0.815737	-1.08328	-0.276131	0.487301	1	ex_24
RPS11	-0.284683	0.190557	-0.759924	-1.17408	0.487336	1	ex_24
C8orf44	-0.102522	0.97928	-1.18432	-0.185746	0.487376	1	ex_24
CMIP	-0.0629059	0.777307	-0.903119	-0.146741	0.487379	1	ex_24
APBA2	-0.961283	0.22482	-2.14739	-1.58846	0.487436	1	ex_24
PPM1H	-0.523901	0.496366	-1.54417	-1.00643	0.487498	1	ex_24
AKAP6	0.321194	0.897616	-0.255227	1.09213	0.487553	1	ex_24
GLO1	-0.182327	0.277326	-0.64198	-0.777445	0.487728	1	ex_24
GALNT18	0.113522	0.766946	-0.539903	0.340512	0.487817	1	ex_24
ATP6V0E1	0.364926	1.06082	-0.330963	1.02781	0.488026	1	ex_24
CASK	-0.371914	0.282375	-1.0262	-1.11409	0.488257	1	ex_24
SUB1	-0.251855	0.238094	-0.741804	-1.00751	0.488261	1	ex_24
IQSEC1	0.0766555	1.1288	-0.975488	0.142796	0.488261	1	ex_24
METTL6	0.000494627	0.016789	-0.0157998	0.0594959	0.488277	1	ex_24
SEC22C	0.32619	0.912718	-0.260339	1.09001	0.488347	1	ex_24
MYO6	-0.625025	0.307656	-1.55771	-1.31345	0.48843	1	ex_24
CDK12	-1.13672	-0.399525	-1.87392	-3.02217	0.48883	1	ex_24
ZBTB43	-0.32895	0.416936	-1.07484	-0.864382	0.488845	1	ex_24
BPTF	-0.00140016	0.0123209	-0.0151213	-0.200003	0.488856	1	ex_24
ELP3	0.0616456	1.0336	-0.91031	0.124309	0.489342	1	ex_24
ATG4B	-0.318139	0.540118	-1.1764	-0.72652	0.489479	1	ex_24
DCAF16	-0.0327795	0.838031	-0.90359	-0.0737781	0.489577	1	ex_24
SLC35A1	0.0164955	1.06117	-1.02818	0.0309479	0.489969	1	ex_24
HCFC2	-0.211805	0.461717	-0.885328	-0.616358	0.490308	1	ex_24
RPAP2	0.0474745	0.276419	-0.18147	0.406423	0.490345	1	ex_24
LRRC6	-0.3468	0.313393	-1.00699	-1.02957	0.490375	1	ex_24
TCP11L1	-0.214118	0.654796	-1.08303	-0.482975	0.490706	1	ex_24
MINDY3	-1.12369	0.559147	-2.80653	-1.30874	0.491184	1	ex_24
TRIM69	-0.176245	0.552087	-0.904576	-0.47428	0.491296	1	ex_24
TTC33	0.199978	0.66397	-0.264015	0.844732	0.49178	1	ex_24
JAKMIP2	-0.389247	0.238756	-1.01725	-1.21482	0.491921	1	ex_24
SKI	-0.00707825	0.0247521	-0.0389086	-0.435845	0.492063	1	ex_24
PRKCA	0.283751	0.838632	-0.271129	1.00227	0.492428	1	ex_24
BTG3	-0.139648	0.182018	-0.461314	-0.8509	0.492704	1	ex_24
EPB41L4B	-0.499268	1.10359	-2.10212	-0.610502	0.493017	1	ex_24
CBFA2T2	0.0680646	0.35521	-0.21908	0.464588	0.493067	1	ex_24
TMEM267	-0.0689374	0.195725	-0.3336	-0.510517	0.493084	1	ex_24
CSNK1G3	-0.195597	0.237861	-0.629055	-0.884428	0.493202	1	ex_24
LUC7L3	-2.06259	1.26914	-5.39433	-1.21336	0.493299	1	ex_24
PAG1	0.136518	0.477169	-0.204132	0.785471	0.493401	1	ex_24
OGFRL1	-0.168104	0.193758	-0.529965	-0.910506	0.493832	1	ex_24
FBXL5	-0.969735	0.276164	-2.21563	-1.52552	0.494491	1	ex_24
DDHD2	0.526305	1.52712	-0.474508	1.0307	0.495397	1	ex_24
CGGBP1	0.181538	0.723838	-0.360762	0.656108	0.495891	1	ex_24
PTBP3	0.0371021	0.592181	-0.517977	0.131006	0.496141	1	ex_24
CNPY2	0.181947	0.584446	-0.220551	0.885992	0.49645	1	ex_24
CCT3	0.581073	1.61788	-0.455736	1.09845	0.496549	1	ex_24
FECH	-0.0301553	0.620203	-0.680514	-0.090878	0.49672	1	ex_24
GOLGA1	0.241104	0.794061	-0.311852	0.854599	0.49692	1	ex_24
CASC3	0.0297159	0.166012	-0.106581	0.427319	0.496935	1	ex_24
CNTN1	0.283906	1.48958	-0.921765	0.461523	0.497044	1	ex_24
AASDH	-0.239824	0.394951	-0.8746	-0.740493	0.497136	1	ex_24
ZNF84	0.0545013	0.79828	-0.689277	0.143619	0.497175	1	ex_24
GSTCD	0.0274668	0.111495	-0.0565611	0.640668	0.497313	1	ex_24
PARG	-0.131061	0.357105	-0.619226	-0.526202	0.497597	1	ex_24
GAB2	-0.469439	0.501053	-1.43993	-0.948059	0.497787	1	ex_24
FAM120B	-1.31079	-0.609617	-2.01197	-3.664	0.497842	1	ex_24
PEAK1	-0.150118	0.620921	-0.921156	-0.381596	0.497913	1	ex_24
AKAP8L	-0.0116165	0.0843066	-0.10754	-0.237355	0.498008	1	ex_24
CEMIP2	-0.368784	0.316055	-1.05362	-1.05544	0.498021	1	ex_24
TBCK	-1.81596	-0.840925	-2.791	-3.65034	0.498065	1	ex_24
SNX9	0.237814	0.668601	-0.192973	1.08199	0.498116	1	ex_24
USP24	-0.0637614	0.574795	-0.702318	-0.195707	0.498222	1	ex_24
SEZ6L	0.166284	1.19812	-0.865556	0.315854	0.498594	1	ex_24
NEIL1	-0.305468	0.290733	-0.901669	-1.0042	0.498746	1	ex_24
NOL4L	0.0066585	0.027031	-0.013714	0.64059	0.498782	1	ex_24
WIPF3	-0.0359587	0.16908	-0.240997	-0.34373	0.498813	1	ex_24
ARL3	-0.294204	0.225524	-0.813933	-1.10948	0.498841	1	ex_24
WASHC4	0.35666	1.20085	-0.487529	0.828062	0.49931	1	ex_24
HDX	-0.0442708	0.147058	-0.2356	-0.453509	0.499428	1	ex_24
CHCHD3	-0.171805	0.969461	-1.31307	-0.295051	0.499687	1	ex_24
WWC3	0.0298032	0.110221	-0.050615	0.726367	0.499854	1	ex_24
CNOT9	0.0724574	0.269175	-0.12426	0.721917	0.499882	1	ex_24
KDM1B	0.529493	1.66975	-0.610759	0.910138	0.500134	1	ex_24
PDIA3	-0.339196	0.50805	-1.18644	-0.784674	0.500381	1	ex_24
EYS	0.330098	1.04014	-0.379943	0.911187	0.500866	1	ex_24
NDUFB2	-0.278701	0.380366	-0.937768	-0.828815	0.500897	1	ex_24
ADCY1	-1.51399	-0.768419	-2.25957	-3.97998	0.50129	1	ex_24
SH3GLB2	-0.434423	0.319316	-1.18816	-1.12964	0.501485	1	ex_24
TRIM23	-0.211097	0.26951	-0.691703	-0.860874	0.501565	1	ex_24
SESTD1	-0.455944	0.306861	-1.21875	-1.17151	0.501824	1	ex_24
MAPK4	-0.00408717	0.0132177	-0.0213921	-0.462915	0.502067	1	ex_24
ZRANB1	0.0658509	1.08484	-0.953137	0.12666	0.502105	1	ex_24
SPART	0.219925	0.99642	-0.556571	0.555115	0.502378	1	ex_24
ZNF793	-0.315882	0.552309	-1.18407	-0.713112	0.502387	1	ex_24
RCHY1	0.541933	1.5875	-0.503631	1.01588	0.502473	1	ex_24
UQCR10	0.150771	0.550228	-0.248685	0.73977	0.502495	1	ex_24
ADORA1	0.0770273	0.674777	-0.520722	0.252565	0.502615	1	ex_24
ZNF721	-0.0943378	0.598909	-0.787584	-0.266714	0.502623	1	ex_24
TULP4	-0.895839	0.15227	-1.94395	-1.67522	0.502686	1	ex_24
SLC25A28	0.600132	1.63789	-0.437627	1.13344	0.502728	1	ex_24
REX1BD	-0.214259	0.423586	-0.852105	-0.658373	0.50304	1	ex_24
C6orf89	0.04609	0.279856	-0.187676	0.386432	0.503214	1	ex_24
EEF1A1	-0.247327	0.298062	-0.792716	-0.888818	0.503278	1	ex_24
LMF1	-0.000640249	0.00365584	-0.00493634	-0.292095	0.50337	1	ex_24
EIF1AX	-0.313244	0.215219	-0.841708	-1.16176	0.503477	1	ex_24
UBQLN1	-0.0694902	0.458994	-0.597975	-0.257715	0.503714	1	ex_24
TRMT13	-0.0405337	0.18164	-0.262707	-0.357579	0.503927	1	ex_24
FBXO36	-0.00498758	0.015248	-0.0252231	-0.483085	0.504022	1	ex_24
YLPM1	0.121678	0.423804	-0.180449	0.789351	0.504197	1	ex_24
MCU	0.0807988	0.278237	-0.116639	0.802088	0.504224	1	ex_24
SPEN	0.0877625	0.343161	-0.167636	0.673501	0.504411	1	ex_24
GNG7	-0.000141994	1.08399	-1.08427	-0.000256706	0.504426	1	ex_24
LARS1	-0.231	0.213161	-0.675161	-1.01934	0.504455	1	ex_24
PLA2G12A	-0.230336	0.303879	-0.76455	-0.845072	0.504459	1	ex_24
PKIA	0.0516799	1.06974	-0.966381	0.0994937	0.504757	1	ex_24
TCAF1	-0.42697	0.88326	-1.7372	-0.638701	0.504814	1	ex_24
L3HYPDH	-0.107383	0.22414	-0.438906	-0.634849	0.505258	1	ex_24
SLC43A2	-0.0282072	0.108566	-0.164981	-0.404209	0.505928	1	ex_24
INTS10	-0.0597589	0.886402	-1.00592	-0.12379	0.506531	1	ex_24
NFXL1	0.35249	1.3619	-0.656924	0.684424	0.507019	1	ex_24
PTOV1	-0.0705388	0.407554	-0.548632	-0.289177	0.507093	1	ex_24
SPCS1	0.142196	0.492808	-0.208417	0.794891	0.507244	1	ex_24
GLIS1	-0.759923	-0.0723085	-1.44754	-2.16607	0.507318	1	ex_24
FBXO3	-0.103481	0.442281	-0.649243	-0.371624	0.507368	1	ex_24
ESYT2	0.0545263	0.34575	-0.236697	0.366968	0.50768	1	ex_24
MAN2A1	-0.110403	0.974972	-1.19578	-0.199365	0.507702	1	ex_24
UBL3	0.464668	1.28531	-0.355971	1.10978	0.507802	1	ex_24
XKR4	-1.03544	-0.101877	-1.96899	-2.17385	0.508019	1	ex_24
AGO1	-0.0482048	0.349944	-0.446354	-0.237297	0.508023	1	ex_24
TCEA1	-0.110087	0.510912	-0.731086	-0.347452	0.50824	1	ex_24
HECW2	-0.391694	0.232545	-1.01593	-1.22983	0.508247	1	ex_24
MARCHF7	-0.176933	0.468834	-0.822701	-0.537009	0.509098	1	ex_24
RAB18	-0.246843	0.5633	-1.05699	-0.597183	0.509166	1	ex_24
ABHD2	-0.715053	2.49093	-3.92103	-0.437145	0.509331	1	ex_24
CAMKK2	-0.671871	0.655131	-1.99887	-0.992344	0.509893	1	ex_24
AEBP2	0.292383	0.961762	-0.376997	0.856106	0.510199	1	ex_24
OAT	-0.2171	0.913291	-1.34749	-0.376426	0.510249	1	ex_24
YTHDC2	-0.516111	0.277067	-1.30929	-1.27532	0.510332	1	ex_24
RAB3GAP2	0.356335	1.42964	-0.716971	0.650703	0.510489	1	ex_24
NXPE3	-0.277247	0.28608	-0.840573	-0.964616	0.510622	1	ex_24
PRKAR1B	-0.514962	0.190737	-1.22066	-1.43022	0.511198	1	ex_24
AKTIP	-0.203665	0.146355	-0.553685	-1.14044	0.511242	1	ex_24
USP16	0.286914	1.14746	-0.573636	0.653468	0.511448	1	ex_24
KIF5A	-1.82345	-1.07303	-2.57387	-4.7625	0.511657	1	ex_24
NDUFAF7	-0.0471016	0.205411	-0.299614	-0.365595	0.512345	1	ex_24
CHD2	-0.435618	0.268758	-1.13999	-1.21213	0.512464	1	ex_24
CTNNB1	0.221715	0.704043	-0.260614	0.900948	0.512743	1	ex_24
CHST11	-0.958109	0.301081	-2.2173	-1.49132	0.512894	1	ex_24
CSGALNACT2	-0.275896	0.734836	-1.28663	-0.535004	0.513172	1	ex_24
CCDC3	-1.14442	-0.325524	-1.96332	-2.73908	0.513305	1	ex_24
HELZ	0.431374	1.22771	-0.364964	1.06171	0.513481	1	ex_24
NFE2L2	-0.041587	0.159031	-0.242205	-0.406289	0.513705	1	ex_24
M6PR	-0.287489	0.327433	-0.902411	-0.916326	0.513917	1	ex_24
INIP	0.304581	0.979232	-0.370069	0.884856	0.514032	1	ex_24
MARK1	0.361242	1.09689	-0.374401	0.962452	0.51411	1	ex_24
AKAP7	0.1222	0.487063	-0.242663	0.656434	0.514429	1	ex_24
RRBP1	-0.0227864	0.0616211	-0.107194	-0.529105	0.514448	1	ex_24
SEMA4D	0.0372916	0.214909	-0.140325	0.411505	0.514597	1	ex_24
TTC7A	-0.186795	0.765336	-1.13893	-0.384518	0.51521	1	ex_24
EML1	0.354828	1.01349	-0.303833	1.05585	0.515251	1	ex_24
SMURF1	0.0147394	0.0571197	-0.027641	0.681651	0.515407	1	ex_24
KLC1	-0.428357	0.287894	-1.14461	-1.17216	0.515949	1	ex_24
TRIM37	-0.47655	0.387032	-1.34013	-1.08157	0.516066	1	ex_24
FARS2	0.0458428	1.14217	-1.05048	0.0819559	0.516226	1	ex_24
RNF157	0.0989481	0.59344	-0.395544	0.39219	0.516244	1	ex_24
NR3C1	-0.421025	0.26173	-1.10378	-1.20862	0.516371	1	ex_24
CWF19L2	0.45949	1.42478	-0.505798	0.932969	0.516782	1	ex_24
NOL10	0.179437	0.549919	-0.191044	0.94928	0.516847	1	ex_24
ITPK1	0.00829368	0.0442459	-0.0276586	0.452136	0.517205	1	ex_24
PELI1	-0.208673	0.956773	-1.37412	-0.350931	0.517593	1	ex_24
NRSN1	0.0896221	0.438496	-0.259252	0.503494	0.517663	1	ex_24
UHRF1BP1	0.0760555	0.270155	-0.118044	0.767987	0.51771	1	ex_24
MGMT	0.00291148	0.0176926	-0.0118697	0.386058	0.518062	1	ex_24
RIMKLA	0.535585	1.834	-0.762832	0.808467	0.518524	1	ex_24
KIAA0513	0.00438227	0.0222941	-0.0135296	0.47952	0.518718	1	ex_24
KBTBD11	0.00886167	0.0451955	-0.0274722	0.478026	0.518723	1	ex_24
MAPKAPK5	-0.0655782	0.201751	-0.332907	-0.480796	0.518976	1	ex_24
PRTFDC1	-0.00658997	0.0299299	-0.0431099	-0.353673	0.5191	1	ex_24
NEMF	-0.872353	0.162497	-1.9072	-1.6522	0.519297	1	ex_24
NFIC	-0.000620191	0.00260793	-0.00384832	-0.37655	0.519324	1	ex_24
PKIG	0.0728457	1.00426	-0.858573	0.153288	0.519461	1	ex_24
PTPN4	-0.624775	0.851789	-2.10134	-0.829315	0.519565	1	ex_24
RBM5	0.2431	1.00422	-0.518018	0.62601	0.519726	1	ex_24
CCDC92	-0.522503	0.387338	-1.43234	-1.12557	0.519759	1	ex_24
ECPAS	-0.799285	0.367749	-1.96632	-1.34235	0.519774	1	ex_24
ACADSB	0.0783753	0.2827	-0.125949	0.751808	0.519836	1	ex_24
TBR1	0.246561	0.718855	-0.225733	1.0232	0.519888	1	ex_24
CLCN4	-0.4041	0.49197	-1.30017	-0.883883	0.519944	1	ex_24
ZNF25	-0.00258551	0.765677	-0.770848	-0.00659606	0.520288	1	ex_24
ANKRD28	0.487519	1.50214	-0.527096	0.941756	0.520319	1	ex_24
LRMDA	-0.225733	0.562372	-1.01384	-0.561383	0.520352	1	ex_24
PTPN12	0.328202	0.915146	-0.258741	1.09596	0.520425	1	ex_24
VDAC1	0.0106999	0.598155	-0.576755	0.0356988	0.520574	1	ex_24
ARL5A	-0.377633	0.31224	-1.06751	-1.07287	0.520575	1	ex_24
KLHDC2	-0.303326	0.258975	-0.865627	-1.05728	0.520942	1	ex_24
GALNT9	-0.000706641	0.00333275	-0.00474603	-0.342871	0.521119	1	ex_24
PPP1R10	-0.0941714	0.500644	-0.688986	-0.310302	0.52116	1	ex_24
CCDC144A	0.381372	1.66562	-0.902876	0.582034	0.521224	1	ex_24
PHF20	0.010034	0.0378588	-0.0177909	0.706787	0.521681	1	ex_24
TBK1	-0.205123	0.328412	-0.738657	-0.753527	0.521724	1	ex_24
PHC3	-1.0121	0.408696	-2.4329	-1.39618	0.52184	1	ex_24
PPP4R3B	-0.262509	0.296965	-0.821983	-0.919629	0.522042	1	ex_24
CLASP1	0.260578	0.885376	-0.36422	0.817421	0.522235	1	ex_24
SMU1	0.436527	1.27358	-0.400523	1.02213	0.522359	1	ex_24
SLC24A4	-0.733817	0.0637369	-1.53137	-1.80333	0.522725	1	ex_24
AJAP1	0.000990587	0.0266911	-0.0247099	0.0755438	0.522842	1	ex_24
BICC1	0.446247	1.31371	-0.421214	1.00826	0.523022	1	ex_24
FAM131A	0.528821	1.59607	-0.538426	0.971162	0.523064	1	ex_24
PUS7L	0.0476186	0.16995	-0.0747126	0.762935	0.523131	1	ex_24
MLF2	0.380937	1.35347	-0.5916	0.767706	0.523413	1	ex_24
YAE1	-0.0304097	0.429045	-0.489865	-0.129723	0.523587	1	ex_24
NME2	-0.233691	0.207787	-0.675168	-1.03748	0.523631	1	ex_24
IGF2R	-0.100592	0.340973	-0.542158	-0.446496	0.523799	1	ex_24
CLIP1	0.342215	1.7675	-1.08307	0.470594	0.524516	1	ex_24
TMTC1	-0.229927	0.462079	-0.921933	-0.65122	0.524671	1	ex_24
TSTD3	-0.0233789	0.635841	-0.682599	-0.0695092	0.525024	1	ex_24
UBE2D2	0.235297	0.834362	-0.363768	0.769823	0.52505	1	ex_24
ZNF148	-0.640952	0.514682	-1.79659	-1.08706	0.525223	1	ex_24
ZNF131	-0.444278	0.196775	-1.08533	-1.35834	0.525315	1	ex_24
ZSWIM8	0.215465	0.678103	-0.247172	0.912819	0.525569	1	ex_24
KLHL22	0.00592276	0.0400638	-0.0282183	0.340013	0.525574	1	ex_24
FTL	-0.0731476	0.474845	-0.621141	-0.261621	0.525578	1	ex_24
EVA1C	-0.0157725	0.0487792	-0.0803242	-0.478896	0.52572	1	ex_24
RPS6KA5	-0.389321	0.307774	-1.08642	-1.09462	0.525792	1	ex_24
NGEF	0.470669	1.43205	-0.490713	0.959551	0.525994	1	ex_24
DIP2B	-1.34736	-0.597067	-2.09765	-3.51966	0.526158	1	ex_24
LTBP1	0.154476	0.629384	-0.320433	0.637526	0.526798	1	ex_24
FEZ2	0.0438218	0.495159	-0.407516	0.190299	0.526803	1	ex_24
RIOK3	-0.0828564	0.494443	-0.660156	-0.281302	0.527554	1	ex_24
NAA38	0.0684503	0.661186	-0.524286	0.22634	0.52756	1	ex_24
ZNF207	-1.33263	0.186288	-2.85155	-1.71958	0.527574	1	ex_24
ITSN1	0.0755373	0.487375	-0.3363	0.359488	0.527767	1	ex_24
RPS13	-0.109884	0.29947	-0.519238	-0.526118	0.527859	1	ex_24
PSME3IP1	0.196999	0.833209	-0.439211	0.606892	0.52799	1	ex_24
SERINC1	0.040472	0.558042	-0.477098	0.153262	0.528073	1	ex_24
PDIA6	-0.193487	0.674078	-1.06105	-0.437117	0.528136	1	ex_24
TM9SF4	0.0571603	0.21108	-0.0967594	0.727861	0.528341	1	ex_24
CMTM4	0.020767	0.148709	-0.107175	0.318133	0.528423	1	ex_24
SNAP91	0.325478	0.939832	-0.288875	1.03837	0.528903	1	ex_24
SGK3	0.00388802	0.0415867	-0.0338107	0.202139	0.529409	1	ex_24
ZBTB16	1.03537	3.036	-0.965259	1.01433	0.529518	1	ex_24
INTS8	0.133511	0.495637	-0.228614	0.722615	0.529566	1	ex_24
TMEM163	-1.29855	-0.383041	-2.21406	-2.77999	0.529716	1	ex_24
ZFYVE28	-0.44111	0.454169	-1.33639	-0.965688	0.529924	1	ex_24
LCOR	0.0188919	0.969588	-0.931804	0.0389478	0.530402	1	ex_24
LRRC37A2	0.0245855	0.313373	-0.264202	0.166858	0.530483	1	ex_24
SMS	-0.189683	0.61053	-0.989897	-0.464592	0.530666	1	ex_24
GCC2	0.499993	1.4033	-0.403317	1.08486	0.530688	1	ex_24
HSD17B4	0.444531	1.552	-0.662937	0.786717	0.530987	1	ex_24
DYNC1I1	0.0642336	1.6	-1.47153	0.0819758	0.531233	1	ex_24
HERC2	0.142711	0.725175	-0.439752	0.480218	0.531289	1	ex_24
NAA15	0.335216	0.996522	-0.326091	0.993505	0.531343	1	ex_24
ASXL2	0.057348	0.214212	-0.099516	0.716544	0.531612	1	ex_24
STAT4	-0.0630394	0.820203	-0.946282	-0.139888	0.531616	1	ex_24
PSD	-0.0558119	0.156015	-0.267638	-0.51641	0.531854	1	ex_24
ASB3	-1.41529	-0.384392	-2.44619	-2.69078	0.531958	1	ex_24
PIBF1	-0.791875	-0.0289259	-1.55483	-2.03427	0.532086	1	ex_24
DYNC2LI1	-1.07159	-0.406341	-1.73683	-3.15714	0.53209	1	ex_24
FYN	-0.699377	-0.0408056	-1.35795	-2.0814	0.532397	1	ex_24
LRRN1	0.136294	1.32114	-1.04855	0.225457	0.532605	1	ex_24
LRRC28	-0.300565	0.284344	-0.885473	-1.00716	0.532729	1	ex_24
STX6	0.294595	0.900908	-0.311718	0.952306	0.532732	1	ex_24
RPRD1B	-0.0618832	0.593507	-0.717273	-0.185064	0.532771	1	ex_24
ATP5MG	-0.215246	0.224186	-0.654677	-0.960045	0.532818	1	ex_24
SPPL2A	-0.244814	0.678728	-1.16836	-0.51955	0.532916	1	ex_24
NEK10	0.0184469	0.101416	-0.0645225	0.435766	0.533068	1	ex_24
DOCK7	-0.835694	0.269097	-1.94049	-1.48257	0.533613	1	ex_24
ZSCAN18	-0.172129	0.262558	-0.606817	-0.776115	0.533938	1	ex_24
SUDS3	-0.197561	0.883938	-1.27906	-0.358033	0.534065	1	ex_24
RERG	-0.313694	0.690709	-1.3181	-0.612134	0.534084	1	ex_24
TOGARAM1	-0.818892	0.166105	-1.80389	-1.62945	0.534175	1	ex_24
FAP	0.402372	1.10583	-0.301091	1.12107	0.534231	1	ex_24
HPSE2	-0.378512	1.24288	-1.9999	-0.457553	0.534252	1	ex_24
ITCH	-0.650657	0.176144	-1.47746	-1.54241	0.534292	1	ex_24
PEBP1	-0.256495	0.333158	-0.846149	-0.852571	0.534322	1	ex_24
BMERB1	1.05998	1.9036	0.216352	2.46261	0.534402	1	ex_24
AGPAT5	-0.0914893	0.260517	-0.443495	-0.509411	0.534426	1	ex_24
TRIP12	0.38595	1.18012	-0.40822	0.952501	0.5346	1	ex_24
DEPDC5	0.0741052	0.275557	-0.127347	0.720983	0.534902	1	ex_24
CSNK1D	-0.393568	0.574251	-1.36139	-0.797029	0.534954	1	ex_24
TSC1	-0.0310801	0.454161	-0.516321	-0.125537	0.53498	1	ex_24
APBB1	0.000444969	0.834088	-0.833198	0.00104616	0.535117	1	ex_24
UCHL3	-0.343198	0.469665	-1.15606	-0.827514	0.535167	1	ex_24
HBS1L	0.25149	0.703645	-0.200666	1.09014	0.535557	1	ex_24
TSEN2	-0.147282	0.344263	-0.638828	-0.587266	0.535806	1	ex_24
PPWD1	-0.0148258	0.765078	-0.79473	-0.0372584	0.535976	1	ex_24
REEP2	-0.0509729	0.464191	-0.566137	-0.193929	0.536268	1	ex_24
CRTC3	-0.800463	-0.112189	-1.48874	-2.27944	0.536649	1	ex_24
MTFR1	0.064607	0.492428	-0.363214	0.295982	0.536899	1	ex_24
ZFYVE16	-1.52202	-0.156732	-2.88731	-2.18496	0.537016	1	ex_24
SYTL2	-0.258901	0.587691	-1.10549	-0.599388	0.53738	1	ex_24
SPRYD7	0.189243	0.771148	-0.392662	0.637407	0.537402	1	ex_24
BACE1	0.00832397	0.0332358	-0.0165878	0.654898	0.537907	1	ex_24
DENND10	-0.124377	0.718954	-0.967709	-0.289062	0.538118	1	ex_24
UXS1	0.43159	1.22886	-0.365678	1.061	0.538434	1	ex_24
IDE	0.356304	1.0573	-0.344695	0.996211	0.5385	1	ex_24
SUPT6H	-0.00838724	0.969609	-0.986384	-0.0168085	0.538552	1	ex_24
PLEKHA3	0.414356	1.25078	-0.422064	0.970951	0.538572	1	ex_24
DPYS	-0.22137	0.547533	-0.990274	-0.564281	0.538575	1	ex_24
ZDBF2	-0.125372	0.59359	-0.844333	-0.341776	0.538717	1	ex_24
INPP5B	-0.0887383	0.322837	-0.500313	-0.422581	0.538895	1	ex_24
TMX4	-0.188192	0.497777	-0.874162	-0.537706	0.539263	1	ex_24
STX16	-0.0595112	0.754383	-0.873405	-0.143311	0.539371	1	ex_24
OPN3	0.0599391	0.587749	-0.467871	0.222577	0.539381	1	ex_24
PRRC2C	-0.0717886	0.360674	-0.504251	-0.325353	0.539416	1	ex_24
IREB2	0.265933	0.926533	-0.394667	0.78901	0.5396	1	ex_24
DDX27	0.0533619	0.207814	-0.10109	0.677153	0.53992	1	ex_24
FKBP8	-0.059154	0.781833	-0.900141	-0.137861	0.539971	1	ex_24
FAM98B	-0.295212	0.469423	-1.05985	-0.756707	0.540044	1	ex_24
SARNP	0.0826653	0.425386	-0.260055	0.47275	0.540214	1	ex_24
LUC7L2	-1.02508	2.79834	-4.84851	-0.525478	0.540242	1	ex_24
RBBP4	0.277254	1.04621	-0.491701	0.706684	0.540314	1	ex_24
MLLT10	0.210534	0.88838	-0.467313	0.608749	0.54036	1	ex_24
SSX2IP	-0.326402	0.755919	-1.40872	-0.591079	0.540678	1	ex_24
EPDR1	0.385357	1.30048	-0.52977	0.825335	0.54069	1	ex_24
ATP8B1	-0.333505	0.527072	-1.19408	-0.759558	0.540852	1	ex_24
PTPN11	-0.643975	0.247645	-1.53559	-1.41559	0.540899	1	ex_24
CDC25B	-0.0107414	0.0474816	-0.0689644	-0.361589	0.540951	1	ex_24
EFNA5	0.389682	1.07841	-0.299041	1.10895	0.541132	1	ex_24
TCP10L	-0.000833362	0.00701053	-0.00867725	-0.208233	0.541517	1	ex_24
TOP2B	0.307396	0.974179	-0.359386	0.903572	0.541808	1	ex_24
FAM20B	0.126651	0.446527	-0.193226	0.77602	0.541837	1	ex_24
SCN8A	-0.374519	0.240381	-0.989419	-1.19376	0.542308	1	ex_24
RAB7A	0.0370381	0.277231	-0.203155	0.302229	0.54234	1	ex_24
EIF2AK3	0.146449	0.588717	-0.295819	0.649006	0.542575	1	ex_24
ATP6V0D1	0.555468	1.56712	-0.456188	1.07615	0.542575	1	ex_24
FBXO2	0.128883	0.77796	-0.520194	0.389177	0.543105	1	ex_24
TRIM52	0.496106	1.59648	-0.604268	0.883654	0.543181	1	ex_24
NPHP4	-0.155695	0.411164	-0.722553	-0.538328	0.54326	1	ex_24
ELAVL1	-0.0122635	0.0386203	-0.0631473	-0.47237	0.543413	1	ex_24
COPG2	-0.184861	0.568208	-0.937931	-0.481127	0.543796	1	ex_24
METTL16	-0.043289	0.123059	-0.209637	-0.510043	0.543908	1	ex_24
SFSWAP	0.0105668	0.163549	-0.142415	0.135379	0.544353	1	ex_24
XKR9	0.369524	1.15073	-0.411683	0.927096	0.544689	1	ex_24
ME3	-0.425858	0.578849	-1.43056	-0.830756	0.544733	1	ex_24
TFG	0.235771	0.866445	-0.394903	0.732713	0.544915	1	ex_24
EAPP	0.362195	1.04208	-0.317695	1.04412	0.544936	1	ex_24
DGKZ	-0.409176	0.241891	-1.06024	-1.23178	0.545085	1	ex_24
SLC25A3	-0.0693086	0.41797	-0.556587	-0.278778	0.545248	1	ex_24
LDLRAD3	-0.00102241	0.00347721	-0.00552203	-0.445345	0.545292	1	ex_24
ATP5F1C	0.285665	0.887808	-0.316478	0.929834	0.545334	1	ex_24
ZNF667	0.0663215	0.240089	-0.107446	0.748056	0.546156	1	ex_24
HNRNPA2B1	-0.237163	0.24651	-0.720836	-0.961044	0.546279	1	ex_24
HMGN3	-0.0967716	0.337152	-0.530696	-0.437102	0.546554	1	ex_24
G3BP2	0.263948	1.42214	-0.894242	0.44667	0.546557	1	ex_24
TRAF6	-0.416187	0.610074	-1.44245	-0.794839	0.54684	1	ex_24
ZNF277	0.0165055	0.137211	-0.1042	0.268009	0.54735	1	ex_24
CALN1	0.0531493	1.15921	-1.05291	0.0941815	0.54792	1	ex_24
PCSK5	-0.252125	1.11707	-1.62132	-0.360909	0.548221	1	ex_24
C1orf43	-0.52493	0.419655	-1.46951	-1.0892	0.548313	1	ex_24
FRYL	0.142106	1.02316	-0.738949	0.316124	0.548316	1	ex_24
RAB3GAP1	-0.282518	0.267337	-0.832373	-1.00704	0.548398	1	ex_24
TMOD2	-1.3205	0.0392593	-2.68026	-1.90338	0.548478	1	ex_24
FAM168B	0.160614	0.533848	-0.212619	0.843435	0.548489	1	ex_24
METAP2	-0.231836	0.226653	-0.690324	-0.991058	0.548605	1	ex_24
CPQ	-0.193405	0.284643	-0.671452	-0.792947	0.548794	1	ex_24
FHOD3	-1.57609	3.14169	-6.29388	-0.654774	0.548889	1	ex_24
SELENOO	-0.110904	0.271155	-0.492963	-0.568939	0.549073	1	ex_24
NR2F1	-0.218013	0.375832	-0.811858	-0.719544	0.549771	1	ex_24
SETD7	-0.34765	0.548994	-1.24429	-0.759924	0.549859	1	ex_24
COPS9	0.074821	0.898899	-0.749257	0.177952	0.549984	1	ex_24
TJP1	-1.09502	0.157678	-2.34772	-1.71326	0.550006	1	ex_24
TANK	0.0202406	1.01968	-0.979199	0.0396931	0.550379	1	ex_24
MAPK9	-0.259586	0.50781	-1.02698	-0.662995	0.551016	1	ex_24
ZNF235	-0.337516	0.588355	-1.26339	-0.714483	0.551224	1	ex_24
PUM3	-0.413382	0.332454	-1.15922	-1.08632	0.551342	1	ex_24
TNFSF13B	-0.169259	0.579748	-0.918267	-0.442909	0.551432	1	ex_24
HOOK2	-0.226397	0.180511	-0.633305	-1.09049	0.551626	1	ex_24
CPEB3	-0.819245	0.581358	-2.21985	-1.14643	0.552148	1	ex_24
LIMS1	-0.465389	0.501689	-1.43247	-0.943198	0.552423	1	ex_24
SLC22A17	0.147588	0.897013	-0.601837	0.385985	0.552436	1	ex_24
UBE3C	-1.15218	-0.344888	-1.95947	-2.79729	0.552561	1	ex_24
DGCR2	-0.0618972	0.267484	-0.391279	-0.368315	0.552713	1	ex_24
CAMKK1	-0.00351164	0.0406638	-0.0476871	-0.155804	0.553194	1	ex_24
PTBP2	-0.499668	0.321183	-1.32052	-1.19307	0.553214	1	ex_24
SPG7	0.00187842	0.0449073	-0.0411504	0.0855621	0.553219	1	ex_24
YTHDF3	-0.115199	0.819545	-1.04994	-0.241549	0.553303	1	ex_24
SLC35B4	-0.216132	0.337125	-0.76939	-0.765668	0.553529	1	ex_24
FBXL4	-0.168305	0.40204	-0.738651	-0.578373	0.553732	1	ex_24
IP6K2	-0.0330735	0.129354	-0.195501	-0.399087	0.554331	1	ex_24
KPNA1	-1.64236	-0.828546	-2.45618	-3.9554	0.55473	1	ex_24
LYRM2	-0.0538152	0.575788	-0.683419	-0.167527	0.554943	1	ex_24
FXR1	0.0951773	0.590362	-0.400007	0.376716	0.555232	1	ex_24
JAK1	-0.620356	0.455269	-1.69598	-1.13039	0.555502	1	ex_24
CNOT10	-0.000205083	0.0219967	-0.0224069	-0.0181046	0.556386	1	ex_24
ZMYND11	0.241015	0.768068	-0.286039	0.896266	0.557474	1	ex_24
FAM98A	0.311755	1.00742	-0.383914	0.878332	0.557563	1	ex_24
MDGA2	-0.804863	0.12997	-1.7397	-1.68747	0.557661	1	ex_24
CBX3	0.149335	0.864457	-0.565787	0.409289	0.558202	1	ex_24
RNF38	0.216834	0.676626	-0.242959	0.924301	0.558217	1	ex_24
CPSF6	0.0406394	0.558557	-0.477279	0.153792	0.558224	1	ex_24
PPP2R5C	-0.69953	0.0172279	-1.41629	-1.91285	0.558308	1	ex_24
CAPZA2	-0.0962104	0.782258	-0.974679	-0.214656	0.558416	1	ex_24
RAB3IP	0.220752	0.997678	-0.556173	0.556895	0.558703	1	ex_24
NUP42	0.246135	0.940103	-0.447833	0.695156	0.558706	1	ex_24
ZNF519	0.0964089	0.54079	-0.347972	0.425216	0.55876	1	ex_24
NEO1	0.438756	1.31332	-0.435805	0.983288	0.559069	1	ex_24
ANO6	-0.409201	0.407329	-1.22573	-0.982229	0.559285	1	ex_24
STOX2	-0.628136	0.171997	-1.42827	-1.53865	0.559431	1	ex_24
KPNA4	-0.0671957	0.530065	-0.664456	-0.220509	0.559897	1	ex_24
ZNF248	-0.532919	0.397004	-1.46284	-1.12321	0.559945	1	ex_24
FAM184A	-0.607564	1.03787	-2.253	-0.7237	0.559945	1	ex_24
CBLB	0.172053	0.741455	-0.39735	0.59223	0.560308	1	ex_24
ARHGAP5	-0.780418	0.549457	-2.11029	-1.15018	0.560326	1	ex_24
ITSN2	-0.25177	0.63071	-1.13425	-0.559175	0.560454	1	ex_24
RUFY2	-1.37096	-0.622688	-2.11923	-3.59099	0.561092	1	ex_24
BTF3	-0.182043	0.157785	-0.521871	-1.04994	0.561165	1	ex_24
DENND3	-0.0365931	0.367721	-0.440907	-0.17739	0.561348	1	ex_24
FAM81A	0.215494	0.90597	-0.474983	0.611694	0.56151	1	ex_24
DUSP16	-0.0555904	0.186256	-0.297437	-0.450514	0.561642	1	ex_24
GAS2	-0.203391	0.382288	-0.78907	-0.680643	0.561663	1	ex_24
THADA	0.199012	0.744087	-0.346063	0.7156	0.562101	1	ex_24
PKM	-0.178904	0.497359	-0.855168	-0.518505	0.562729	1	ex_24
AFG1L	0.286305	0.938332	-0.365722	0.860621	0.56284	1	ex_24
DDX24	0.242031	0.778959	-0.294897	0.883494	0.562945	1	ex_24
ZMYM2	-0.354724	0.240577	-0.950025	-1.16789	0.56336	1	ex_24
CREM	0.244567	0.757438	-0.268304	0.934627	0.563535	1	ex_24
SEPTIN5	0.0594751	0.856702	-0.737752	0.146218	0.563857	1	ex_24
LGI1	-0.651896	0.331472	-1.63526	-1.2993	0.564171	1	ex_24
PIK3C2A	0.371632	1.20179	-0.45853	0.877401	0.564578	1	ex_24
MTX3	0.320848	0.97106	-0.329363	0.967148	0.564776	1	ex_24
CCT4	-0.0324258	0.518095	-0.582947	-0.115442	0.564809	1	ex_24
RGS7BP	0.206579	0.779851	-0.366693	0.706273	0.564848	1	ex_24
PRPF3	0.0497537	0.281683	-0.182175	0.420454	0.565163	1	ex_24
SP4	0.00826261	0.383758	-0.367233	0.0431281	0.565356	1	ex_24
AAK1	-0.0752984	1.27436	-1.42495	-0.109348	0.565392	1	ex_24
OFD1	0.0612711	0.925459	-0.802917	0.138962	0.565529	1	ex_24
PLPPR4	0.335123	0.971368	-0.301121	1.03235	0.565548	1	ex_24
ST8SIA3	-0.355835	0.399031	-1.1107	-0.923903	0.565666	1	ex_24
YPEL2	0.39725	1.18211	-0.387611	0.992017	0.565825	1	ex_24
PPP6C	0.128102	0.455686	-0.199482	0.766444	0.565879	1	ex_24
SRPK2	-0.0230324	1.06295	-1.10901	-0.0415687	0.565965	1	ex_24
STARD4	0.276277	0.936499	-0.383944	0.820169	0.566115	1	ex_24
UBE2R2	0.0571672	0.514868	-0.400534	0.244801	0.56655	1	ex_24
ATP6V1A	-0.93967	0.242476	-2.12182	-1.55795	0.566603	1	ex_24
VIRMA	-0.330195	0.649233	-1.30962	-0.660764	0.566663	1	ex_24
STXBP4	-0.0120547	0.0903138	-0.114423	-0.230801	0.566709	1	ex_24
TRPS1	-0.750975	0.336672	-1.83862	-1.35327	0.566876	1	ex_24
THUMPD2	-0.310511	0.498853	-1.11988	-0.751936	0.567355	1	ex_24
CCDC47	-0.182191	0.291462	-0.655843	-0.7539	0.56758	1	ex_24
CPNE4	-0.457649	0.383585	-1.29888	-1.06626	0.567603	1	ex_24
KCNT2	-0.38019	0.520052	-1.28043	-0.827732	0.56767	1	ex_24
CNTNAP4	0.281545	1.05946	-0.496369	0.709355	0.567797	1	ex_24
CDK6	0.489432	1.35654	-0.377678	1.10628	0.567906	1	ex_24
ARL17B	0.00211837	0.0207618	-0.016525	0.222702	0.568068	1	ex_24
BCLAF3	-0.00306597	0.0100154	-0.0161473	-0.45937	0.568118	1	ex_24
ZRANB3	-0.310841	0.36859	-0.990273	-0.896688	0.568471	1	ex_24
TCAIM	0.124097	0.524251	-0.276056	0.607833	0.568602	1	ex_24
UGP2	0.112392	0.612633	-0.38785	0.440355	0.568763	1	ex_24
XPNPEP3	-0.0681432	0.191111	-0.327398	-0.515162	0.568864	1	ex_24
SRD5A1	0.44212	1.43236	-0.548119	0.875082	0.568907	1	ex_24
LCORL	0.0207773	0.079022	-0.0374674	0.699167	0.568975	1	ex_24
ZNF407	-0.00351072	0.290436	-0.297457	-0.0234087	0.569265	1	ex_24
ERLEC1	0.109327	0.424571	-0.205917	0.679717	0.569392	1	ex_24
PIK3R1	-0.442981	0.299568	-1.18553	-1.16925	0.569582	1	ex_24
SENP2	0.0676564	0.751501	-0.616188	0.19391	0.569837	1	ex_24
ANKH	-0.45029	0.297375	-1.19795	-1.18041	0.570203	1	ex_24
CATSPER2	-1.04836	-0.369073	-1.72766	-3.02485	0.570503	1	ex_24
TMEM14B	0.0240343	1.11761	-1.06954	0.0430756	0.57068	1	ex_24
SENP5	0.0162824	0.114402	-0.0818371	0.325245	0.570882	1	ex_24
PCNT	0.0796282	0.450716	-0.29146	0.42057	0.571159	1	ex_24
PPP3CB	-0.0286028	0.723914	-0.78112	-0.0744972	0.571548	1	ex_24
ARHGEF2	-0.249828	0.40515	-0.904805	-0.747588	0.571555	1	ex_24
CEP162	0.0869571	0.392305	-0.21839	0.55816	0.57189	1	ex_24
POU2F1	-0.380617	0.253429	-1.01466	-1.17656	0.57191	1	ex_24
RNF150	-0.00640169	0.026926	-0.0397294	-0.376477	0.572106	1	ex_24
KIN	-0.491408	0.489298	-1.47211	-0.98209	0.572359	1	ex_24
RNGTT	-0.587558	0.473413	-1.64853	-1.08541	0.572572	1	ex_24
THRAP3	0.075762	0.282526	-0.131002	0.718164	0.572762	1	ex_24
ASH1L	-2.66636e-35	1.14406e-30	-1.14411e-30	-4.56781e-05	0.572782	1	ex_24
CNTNAP1	0.171808	0.60909	-0.265473	0.770071	0.57287	1	ex_24
MYRIP	0.352303	1.24508	-0.540475	0.77343	0.572928	1	ex_24
CEP85L	-0.260103	0.625633	-1.14584	-0.575558	0.57335	1	ex_24
LRRC39	-0.166682	0.265798	-0.599163	-0.75539	0.573394	1	ex_24
SHISA6	-0.162379	0.595866	-0.920624	-0.419728	0.573693	1	ex_24
GDPD5	-0.0383189	0.127452	-0.20409	-0.453058	0.57373	1	ex_24
EPHA4	-1.50847	0.00240043	-3.01934	-1.95685	0.573745	1	ex_24
MTF2	-0.204499	0.933973	-1.34297	-0.352061	0.574099	1	ex_24
FAM217B	0.086375	1.21983	-1.04708	0.14936	0.574241	1	ex_24
LRIG1	-0.357183	0.580671	-1.29504	-0.746455	0.574419	1	ex_24
SNED1	-0.364769	2.50454	-3.23408	-0.249166	0.574485	1	ex_24
ACO2	-0.143987	0.37077	-0.658744	-0.548239	0.574943	1	ex_24
CDH8	0.334421	0.965622	-0.29678	1.03842	0.575275	1	ex_24
RANBP2	0.101489	0.684197	-0.481218	0.341364	0.575406	1	ex_24
LGMN	-0.215819	0.200627	-0.632266	-1.01573	0.575715	1	ex_24
CEP126	-1.16509	0.211492	-2.54167	-1.65884	0.575835	1	ex_24
ATP5MC2	-0.166638	0.234643	-0.567919	-0.813904	0.576035	1	ex_24
BTBD8	-0.487874	0.445986	-1.42173	-1.02394	0.576054	1	ex_24
RNF115	-0.144115	0.68389	-0.972121	-0.341134	0.576369	1	ex_24
GABRB1	-1.20625	0.280432	-2.69293	-1.59026	0.577701	1	ex_24
SON	0.396778	1.31526	-0.521701	0.846694	0.578017	1	ex_24
MIA2	-1.30989	0.101686	-2.72147	-1.81877	0.578165	1	ex_24
ZNF346	0.0323623	0.149836	-0.0851112	0.539942	0.578469	1	ex_24
SPAG16	0.29217	1.55304	-0.968699	0.454165	0.578556	1	ex_24
PCSK7	-0.00124942	0.00424375	-0.00674258	-0.445792	0.578719	1	ex_24
TNFRSF21	0.00469859	0.0509318	-0.0415346	0.199188	0.578779	1	ex_24
SLC20A2	-0.69694	0.486636	-1.88052	-1.15411	0.579482	1	ex_24
NEFM	0.0885609	0.856207	-0.679085	0.226115	0.579768	1	ex_24
CCDC88A	-0.861797	0.134444	-1.85804	-1.69546	0.579816	1	ex_24
STAT3	0.0821938	0.353312	-0.188924	0.594196	0.580048	1	ex_24
TMEM232	-0.968474	0.230675	-2.16762	-1.58293	0.580135	1	ex_24
COG6	0.428498	1.3552	-0.498207	0.906266	0.580591	1	ex_24
ZFR2	-0.000859422	0.00311609	-0.00483493	-0.423703	0.580878	1	ex_24
SCG3	0.0870905	0.573557	-0.399376	0.350886	0.580894	1	ex_24
PGP	0.257161	0.761819	-0.247496	0.99875	0.580911	1	ex_24
MRS2	-0.0346592	0.553009	-0.622327	-0.115594	0.58115	1	ex_24
APLP2	-0.0935668	0.410757	-0.59789	-0.363631	0.581637	1	ex_24
TOP1	-0.498081	0.378527	-1.37469	-1.11363	0.581788	1	ex_24
DSTN	-0.1635	0.323023	-0.650022	-0.65866	0.581789	1	ex_24
RIT2	-1.087	0.782506	-2.95651	-1.1396	0.581964	1	ex_24
DAAM1	0.0116083	0.877641	-0.854424	0.0262714	0.582005	1	ex_24
ANO5	-1.67059	-0.945445	-2.39573	-4.51538	0.582062	1	ex_24
GRSF1	0.175637	0.613324	-0.262049	0.786505	0.582064	1	ex_24
KIF21A	-0.965241	0.689626	-2.62011	-1.1432	0.58224	1	ex_24
TPM1	-0.150364	0.657481	-0.958209	-0.364807	0.582347	1	ex_24
SMPD3	0.0357625	0.144963	-0.0734378	0.641877	0.582436	1	ex_24
ANKRD24	-0.00968676	0.0346162	-0.0539897	-0.428542	0.582487	1	ex_24
PRPF8	0.353596	1.04988	-0.342686	0.995337	0.582727	1	ex_24
DTNB	-0.484833	0.269072	-1.23874	-1.26044	0.582863	1	ex_24
RBPJ	-1.11292	-0.370649	-1.85519	-2.93866	0.582886	1	ex_24
CCDC28A	-0.105867	0.363904	-0.575637	-0.441694	0.582985	1	ex_24
UBE2D1	0.149971	0.539435	-0.239492	0.754726	0.58303	1	ex_24
TTC19	-0.403845	0.323014	-1.1307	-1.08896	0.583276	1	ex_24
CUL1	0.0751432	0.27243	-0.122144	0.746516	0.583476	1	ex_24
SARS1	-0.0796754	0.735732	-0.895083	-0.191513	0.58445	1	ex_24
NFIX	-0.167302	0.555762	-0.890366	-0.453494	0.584484	1	ex_24
MIGA1	0.14761	0.525437	-0.230217	0.76572	0.585303	1	ex_24
GPR137C	-0.515088	0.236031	-1.26621	-1.34407	0.585421	1	ex_24
ZDHHC20	0.0659867	0.858598	-0.726624	0.163171	0.585476	1	ex_24
GOSR2	-0.163818	0.403709	-0.731345	-0.565748	0.585754	1	ex_24
XPO5	0.0352935	0.139527	-0.0689397	0.663647	0.585926	1	ex_24
FMR1	0.39383	1.21679	-0.429129	0.937948	0.586324	1	ex_24
ZNF862	-0.439099	0.744294	-1.62249	-0.727246	0.586446	1	ex_24
DDX18	-0.261458	0.27999	-0.802905	-0.946441	0.586724	1	ex_24
MBTPS1	-0.207475	0.412818	-0.827768	-0.655566	0.586845	1	ex_24
ZNRF1	-0.0759712	0.225019	-0.376961	-0.494704	0.586929	1	ex_24
ZER1	2.76879e-05	0.000392386	-0.00033701	0.1488	0.587192	1	ex_24
CCDC66	-0.492404	0.404794	-1.3896	-1.07568	0.587367	1	ex_24
RAB1A	0.389386	1.13884	-0.360071	1.01831	0.587591	1	ex_24
RABL2A	0.0442356	0.671798	-0.583327	0.138154	0.588303	1	ex_24
PRSS3	-0.0786162	0.344843	-0.502076	-0.363872	0.588442	1	ex_24
RABL6	-0.00198231	0.0157737	-0.0197383	-0.218814	0.589274	1	ex_24
ZNF831	0.0643722	0.360419	-0.231675	0.426173	0.589323	1	ex_24
ZNF565	0.0604084	0.223937	-0.10312	0.724024	0.589544	1	ex_24
EEA1	0.164053	1.16535	-0.837249	0.321119	0.590625	1	ex_24
KIAA0753	0.0161492	0.0999809	-0.0676824	0.377565	0.590631	1	ex_24
RCOR3	0.264054	0.872168	-0.344059	0.851054	0.590739	1	ex_24
ATF6	-0.151976	0.886194	-1.19015	-0.286916	0.591276	1	ex_24
DIAPH1	0.116036	0.418292	-0.186219	0.752433	0.591468	1	ex_24
USP43	-0.266696	0.787418	-1.32081	-0.49588	0.591705	1	ex_24
UBR1	-0.0846092	0.636665	-0.805883	-0.229914	0.591981	1	ex_24
GABARAP	-0.179187	0.25791	-0.616283	-0.803483	0.592054	1	ex_24
RAB12	0.0745238	0.273984	-0.124936	0.732297	0.592255	1	ex_24
PCDH11X	-0.0845313	0.259964	-0.429027	-0.48093	0.592328	1	ex_24
MTMR6	0.179211	1.05153	-0.693111	0.402657	0.592407	1	ex_24
TMEM132B	-0.322535	0.280224	-0.925293	-1.04877	0.592714	1	ex_24
SP3	-0.108313	0.285263	-0.50189	-0.539388	0.592717	1	ex_24
CAST	0.317182	1.11688	-0.482513	0.777379	0.592797	1	ex_24
SLC9B2	0.250942	0.742924	-0.241041	0.999703	0.592934	1	ex_24
BCL2L1	-0.00138264	0.00522944	-0.00799471	-0.409843	0.593332	1	ex_24
KLHL8	0.2359	0.950409	-0.478608	0.647097	0.594331	1	ex_24
HACL1	0.201173	0.704049	-0.301704	0.784071	0.594424	1	ex_24
C2orf88	-0.218066	0.217843	-0.653975	-0.980482	0.594649	1	ex_24
FIP1L1	0.649689	1.67311	-0.37373	1.24423	0.594744	1	ex_24
TTC8	-0.201434	0.672096	-1.07496	-0.451963	0.595071	1	ex_24
NUP107	-0.015314	0.078783	-0.109411	-0.318978	0.595164	1	ex_24
RPL13A	-0.247829	0.24354	-0.739198	-0.988536	0.596013	1	ex_24
BTBD1	0.0242036	0.65819	-0.609783	0.0748251	0.59613	1	ex_24
B3GAT2	-0.207574	0.329452	-0.7446	-0.757575	0.596524	1	ex_24
GLCCI1	-0.165727	0.607711	-0.939165	-0.419968	0.597167	1	ex_24
RRP15	0.0334755	0.443141	-0.37619	0.160157	0.59753	1	ex_24
ELOVL5	0.2063	0.913209	-0.50061	0.571983	0.597997	1	ex_24
CACNG2	3.86759e-05	0.000780356	-0.000703005	0.102205	0.598219	1	ex_24
SLC6A17	-0.133019	0.416365	-0.682402	-0.474554	0.598548	1	ex_24
SERTAD2	0.0794966	0.312212	-0.153219	0.669533	0.598725	1	ex_24
DEAF1	0.0154512	0.17426	-0.143358	0.190694	0.598757	1	ex_24
NT5C2	-0.797394	-0.00146929	-1.59332	-1.96358	0.598762	1	ex_24
ZFAND5	-0.273932	0.721508	-1.26937	-0.539356	0.598867	1	ex_24
TCF20	-0.00653124	0.0524485	-0.065511	-0.21704	0.598934	1	ex_24
PPFIA1	0.00226791	0.0857963	-0.0812605	0.0532158	0.598975	1	ex_24
ANKRD13C	0.487216	1.41173	-0.437297	1.0329	0.599082	1	ex_24
WBP4	-0.223274	0.384514	-0.831062	-0.720002	0.599107	1	ex_24
ELAVL3	-0.000113562	0.00127665	-0.00150378	-0.160102	0.599412	1	ex_24
IAH1	0.167604	0.579115	-0.243906	0.798274	0.599691	1	ex_24
NF1	-0.469799	0.338099	-1.2777	-1.13973	0.599779	1	ex_24
WTAP	0.0254377	0.668756	-0.617881	0.0774996	0.599863	1	ex_24
MAP4K5	-0.46311	0.660784	-1.587	-0.80762	0.59995	1	ex_24
UCHL1	-0.241095	0.311176	-0.793366	-0.855627	0.600053	1	ex_24
CD200	-0.230289	0.239672	-0.70025	-0.960418	0.600744	1	ex_24
RPL21	-0.17741	0.312481	-0.667301	-0.709785	0.600958	1	ex_24
AKAP1	-0.361293	0.541455	-1.26404	-0.784406	0.600962	1	ex_24
RPL27	-0.197324	0.224304	-0.618951	-0.917272	0.601469	1	ex_24
DDX50	0.204723	0.838322	-0.428877	0.633285	0.601557	1	ex_24
NAT10	0.0363802	0.143023	-0.0702625	0.668625	0.601627	1	ex_24
SLC30A9	-0.778317	0.462173	-2.01881	-1.22973	0.601803	1	ex_24
KIAA1586	-0.133068	0.291725	-0.557861	-0.613965	0.602029	1	ex_24
USO1	-0.14073	0.487968	-0.769427	-0.438724	0.60213	1	ex_24
LARS2	-0.166336	0.446267	-0.778938	-0.532176	0.602593	1	ex_24
ADK	-0.325023	0.759323	-1.40937	-0.587482	0.602706	1	ex_24
GNB4	-0.594708	0.480395	-1.66981	-1.08418	0.602871	1	ex_24
ARPC3	-0.316973	0.335844	-0.96979	-0.951654	0.603169	1	ex_24
RSRC2	0.171714	0.605193	-0.261764	0.776403	0.603429	1	ex_24
AFF1	0.205432	0.705173	-0.294308	0.805698	0.603549	1	ex_24
SHANK2	-0.434312	0.492063	-1.36069	-0.918889	0.603711	1	ex_24
RNMT	0.273308	0.896432	-0.349817	0.859656	0.603726	1	ex_24
APC	-0.857692	0.10991	-1.8253	-1.73733	0.603765	1	ex_24
KIAA0232	0.00506695	0.023807	-0.0136731	0.529937	0.603974	1	ex_24
NAA35	-0.189865	0.59132	-0.97105	-0.476364	0.603979	1	ex_24
COG5	-0.361765	0.28127	-1.0048	-1.10265	0.604135	1	ex_24
TRAK2	0.312362	1.22376	-0.599039	0.671733	0.604486	1	ex_24
ZBTB1	0.400651	1.18419	-0.382889	1.0022	0.604565	1	ex_24
NUS1	0.040501	0.152583	-0.0715809	0.708236	0.604855	1	ex_24
LINS1	0.0512084	0.197989	-0.0955723	0.683786	0.605116	1	ex_24
PPP2R2D	0.043405	0.863262	-0.776452	0.103765	0.605175	1	ex_24
SDCCAG8	-0.545949	0.265479	-1.35738	-1.31871	0.605994	1	ex_24
MLXIP	-7.92855e-05	0.00046632	-0.000624891	-0.284815	0.60619	1	ex_24
SCG5	-0.0666177	0.427042	-0.560277	-0.26449	0.606314	1	ex_24
AGAP1	0.141821	1.22013	-0.936484	0.257778	0.606376	1	ex_24
STX2	-0.113375	0.634802	-0.861552	-0.297003	0.606389	1	ex_24
TTC28	-0.427523	0.330581	-1.18563	-1.1053	0.606873	1	ex_24
RAB11FIP4	-0.0290167	0.0995379	-0.157571	-0.442393	0.607123	1	ex_24
SGMS1	-0.357069	0.329305	-1.04344	-1.01962	0.60716	1	ex_24
FAM162A	-0.316523	0.324456	-0.957502	-0.967854	0.607234	1	ex_24
SRP54	-0.055818	0.271515	-0.383151	-0.33422	0.607812	1	ex_24
CFAP161	0.00175866	0.0593927	-0.0558754	0.059807	0.607916	1	ex_24
LARP1	0.0587511	0.291003	-0.173501	0.495798	0.607942	1	ex_24
ZNF782	0.0134656	0.180455	-0.153524	0.158046	0.608119	1	ex_24
IBTK	-0.597251	0.608774	-1.80328	-0.970618	0.608119	1	ex_24
HAGH	-0.276239	0.630415	-1.18289	-0.597162	0.60851	1	ex_24
PUM2	-1.12275	-0.195626	-2.04988	-2.37352	0.608709	1	ex_24
FLOT1	0.179749	0.930453	-0.570955	0.469294	0.609232	1	ex_24
TAF1B	-0.138521	0.449647	-0.726688	-0.461595	0.609398	1	ex_24
UBE2V2	0.075001	0.742008	-0.592006	0.220386	0.609461	1	ex_24
CRY2	0.0539276	0.199217	-0.0913619	0.727487	0.609842	1	ex_24
QRICH1	-0.00689513	0.0239048	-0.037695	-0.438774	0.610037	1	ex_24
MTX2	-0.728495	0.608728	-2.06572	-1.06775	0.610327	1	ex_24
SETX	0.0088248	0.0801639	-0.0625143	0.242452	0.610343	1	ex_24
PFKFB3	0.104784	0.380165	-0.170598	0.745775	0.610458	1	ex_24
ARHGAP17	-0.286445	0.614663	-1.18755	-0.623036	0.610668	1	ex_24
MTOR	-0.0149107	0.12084	-0.150662	-0.215279	0.610677	1	ex_24
MEAF6	0.141426	0.513957	-0.231106	0.744071	0.610983	1	ex_24
GALNT13	0.00306718	0.0352165	-0.0290822	0.186988	0.611218	1	ex_24
THSD7B	0.178064	1.51962	-1.16349	0.260145	0.61126	1	ex_24
PHIP	-0.320085	0.321644	-0.961815	-0.977601	0.611303	1	ex_24
NCDN	0.301616	0.959855	-0.356622	0.898091	0.611609	1	ex_24
CAB39L	0.0564846	0.727828	-0.614859	0.164905	0.612015	1	ex_24
HECTD4	-0.0478032	0.937871	-1.03348	-0.0950542	0.612051	1	ex_24
PPA2	-0.159759	0.476079	-0.795597	-0.492456	0.612297	1	ex_24
SAMD12	0.30344	0.930587	-0.323707	0.948313	0.61265	1	ex_24
TTBK2	-0.372271	0.319719	-1.06426	-1.05441	0.613756	1	ex_24
CIRBP	-0.174783	0.581576	-0.931141	-0.452916	0.613998	1	ex_24
STAG2	0.216955	0.71434	-0.28043	0.85492	0.614447	1	ex_24
MPP6	-0.854252	0.216914	-1.92542	-1.56307	0.614455	1	ex_24
FSD1L	-0.243795	0.58475	-1.07234	-0.57671	0.614621	1	ex_24
PIK3R3	-0.285854	0.523247	-1.09496	-0.692451	0.614622	1	ex_24
TMEM131	-1.44466	-0.699249	-2.19006	-3.79856	0.61465	1	ex_24
SLC35F5	0.0126429	1.08938	-1.0641	0.0230136	0.614943	1	ex_24
PTPRB	0.295801	0.953807	-0.362204	0.881087	0.614948	1	ex_24
E2F3	0.300258	0.913813	-0.313298	0.959154	0.614987	1	ex_24
WNK1	-0.554749	0.835492	-1.94499	-0.782086	0.615358	1	ex_24
ZFYVE27	0.063829	0.241714	-0.114056	0.703278	0.615651	1	ex_24
CAMTA2	-0.0159358	0.0574217	-0.0892934	-0.425773	0.615678	1	ex_24
TRAPPC6B	-0.113562	0.430612	-0.657735	-0.409018	0.615815	1	ex_24
AP1S3	-0.0601652	0.222804	-0.343134	-0.416729	0.615902	1	ex_24
OXR1	0.323723	1.0526	-0.405155	0.870496	0.616493	1	ex_24
UBC	0.13897	0.578947	-0.301008	0.619067	0.61651	1	ex_24
PHF6	0.376555	1.4045	-0.65139	0.71797	0.616619	1	ex_24
RPL8	0.00581759	0.389979	-0.378344	0.0296809	0.616906	1	ex_24
ATG5	-0.560541	0.299984	-1.42107	-1.27671	0.616943	1	ex_24
LRSAM1	-0.103927	0.336762	-0.544617	-0.462216	0.616943	1	ex_24
ATP6V0B	0.164177	0.764249	-0.435895	0.536238	0.617027	1	ex_24
GBE1	-0.0877544	0.584964	-0.760473	-0.255672	0.617099	1	ex_24
INO80D	-0.0952296	0.41147	-0.601929	-0.368358	0.617249	1	ex_24
UBA2	-0.127312	0.720718	-0.975343	-0.294244	0.618259	1	ex_24
EPN2	-0.00180089	0.047379	-0.0509808	-0.0717708	0.618276	1	ex_24
RPL18A	-0.105001	0.508047	-0.718049	-0.335696	0.61843	1	ex_24
ALDH2	-0.0158393	0.142589	-0.174267	-0.195953	0.618633	1	ex_24
FAM169A	-0.760931	0.175025	-1.69689	-1.59345	0.618963	1	ex_24
MRPS16	0.308828	1.15606	-0.538399	0.714439	0.619009	1	ex_24
ZBED5	-0.141954	0.88654	-1.17045	-0.270517	0.619364	1	ex_24
SLC25A4	0.217182	0.657966	-0.223602	0.96571	0.619533	1	ex_24
GAB1	0.449966	1.35788	-0.457949	0.971365	0.619612	1	ex_24
CALM3	-0.128721	0.458679	-0.716122	-0.429501	0.619732	1	ex_24
LCMT1	-0.0135996	0.103086	-0.130285	-0.228432	0.619771	1	ex_24
OGA	-0.185289	1.33065	-1.70123	-0.239561	0.619974	1	ex_24
GABRG2	-0.882307	0.51656	-2.28117	-1.23621	0.620142	1	ex_24
ARIH2	-0.100424	0.594114	-0.794962	-0.283394	0.620492	1	ex_24
RBFOX3	0.477126	2.66777	-1.71352	0.426884	0.621201	1	ex_24
SPRY3	0.101311	0.955396	-0.752774	0.23249	0.621572	1	ex_24
GNAL	-0.294434	0.355466	-0.944334	-0.887953	0.622082	1	ex_24
CCDC91	0.65028	2.36372	-1.06316	0.743839	0.622235	1	ex_24
EPM2AIP1	-0.120722	0.58337	-0.824813	-0.33605	0.622517	1	ex_24
TNK2	0.0209016	0.0823956	-0.0405924	0.666185	0.622869	1	ex_24
PSMD12	0.335631	1.2417	-0.570438	0.72602	0.623122	1	ex_24
WDR78	0.00592465	0.0777416	-0.0658923	0.16169	0.62339	1	ex_24
PIP4K2B	0.0756122	0.310074	-0.158849	0.632075	0.623559	1	ex_24
KSR2	0.307042	0.976092	-0.362007	0.899473	0.623649	1	ex_24
EPHA10	-0.0829772	0.250792	-0.416746	-0.48726	0.623797	1	ex_24
ZNF445	-0.0649464	0.207663	-0.337556	-0.466941	0.624081	1	ex_24
RERE	-0.749636	0.378412	-1.87768	-1.30248	0.624116	1	ex_24
HIVEP2	-0.192076	1.10865	-1.4928	-0.289424	0.624516	1	ex_24
ATP9B	-0.101221	0.608384	-0.810826	-0.279577	0.624735	1	ex_24
KIAA0930	-0.440988	0.628917	-1.51089	-0.807848	0.625097	1	ex_24
CREB5	-0.00264978	0.0131775	-0.0184771	-0.328134	0.625156	1	ex_24
NEXMIF	0.0301805	0.562231	-0.50187	0.111179	0.625234	1	ex_24
NAB1	-0.0627217	0.215966	-0.341409	-0.441112	0.625254	1	ex_24
GALK2	-0.204017	0.417202	-0.825236	-0.64368	0.625275	1	ex_24
NIN	0.309412	0.942524	-0.323699	0.957867	0.625752	1	ex_24
NME7	-0.238845	0.290076	-0.767766	-0.885063	0.625774	1	ex_24
SPATA5	-0.0584375	0.199782	-0.316657	-0.443557	0.625889	1	ex_24
SLC22A15	0.0084511	0.0465413	-0.0296391	0.434858	0.626041	1	ex_24
FNDC3A	0.539644	1.48799	-0.408698	1.1153	0.626292	1	ex_24
AMZ2	-0.557786	0.151955	-1.26753	-1.54034	0.626373	1	ex_24
C1orf52	0.176219	0.598211	-0.245773	0.818457	0.626516	1	ex_24
RAD51B	-0.19679	0.537622	-0.931202	-0.525185	0.626803	1	ex_24
TMEM248	-0.168302	0.181317	-0.517921	-0.943501	0.626932	1	ex_24
SCARB2	0.346564	1.19529	-0.502167	0.800315	0.62696	1	ex_24
P4HA2	0.198453	0.690887	-0.29398	0.789875	0.627	1	ex_24
ZNF398	-0.132939	0.350115	-0.615994	-0.539393	0.627061	1	ex_24
GCNT4	0.285537	0.865884	-0.294811	0.964322	0.627607	1	ex_24
HNRNPR	-0.192905	0.981656	-1.36747	-0.321897	0.627916	1	ex_24
KHDRBS3	0.416004	1.34128	-0.509269	0.881202	0.628269	1	ex_24
CDC42SE2	-0.642521	0.404094	-1.68914	-1.20323	0.628418	1	ex_24
PRXL2A	0.0604738	0.629862	-0.508914	0.208165	0.628544	1	ex_24
ATXN3	-0.01291	0.166714	-0.192534	-0.140868	0.628999	1	ex_24
SGTB	-0.128463	0.210754	-0.46768	-0.742246	0.629484	1	ex_24
TENT4A	0.353599	1.05527	-0.348071	0.987703	0.629635	1	ex_24
KCNG3	-0.294967	0.397872	-0.987806	-0.834428	0.629875	1	ex_24
WDR75	-0.306777	0.562298	-1.17585	-0.691853	0.629906	1	ex_24
ATG16L1	0.0732993	0.277768	-0.131169	0.702622	0.629987	1	ex_24
NDUFV3	-0.35819	0.571277	-1.28766	-0.755315	0.630045	1	ex_24
PCF11	0.0657942	0.263433	-0.131844	0.652475	0.630205	1	ex_24
AGL	0.297927	0.928027	-0.332172	0.926721	0.630318	1	ex_24
CNST	-0.121587	0.818417	-1.06159	-0.253516	0.630383	1	ex_24
YWHAG	-0.190405	0.539606	-0.920416	-0.511208	0.630671	1	ex_24
IDI1	0.170397	0.564131	-0.223337	0.848217	0.630794	1	ex_24
THY1	0.134681	0.714696	-0.445334	0.45511	0.630957	1	ex_24
TMEM106B	0.0614886	0.950501	-0.827524	0.135561	0.63175	1	ex_24
ABLIM3	0.211833	0.736678	-0.313012	0.791062	0.631939	1	ex_24
OAZ1	0.229968	0.775105	-0.31517	0.826816	0.632337	1	ex_24
ZMAT1	0.000904195	0.0770565	-0.0752482	0.0232716	0.633546	1	ex_24
TOM1L2	0.00043872	0.00514672	-0.00426928	0.182641	0.63372	1	ex_24
MARCHF8	0.291393	0.944965	-0.36218	0.873842	0.633791	1	ex_24
ARID4A	-0.561995	0.495316	-1.61931	-1.04178	0.633844	1	ex_24
AP2B1	-0.529168	0.406377	-1.46471	-1.10861	0.633856	1	ex_24
SOS1	-0.383777	0.329324	-1.09688	-1.05482	0.63399	1	ex_24
SAT2	-0.180499	0.192049	-0.553048	-0.949601	0.634074	1	ex_24
KANTR	-0.501366	0.210844	-1.21358	-1.37973	0.634159	1	ex_24
PLXDC2	-0.399221	0.398094	-1.19654	-0.981367	0.634261	1	ex_24
RPL10A	-0.0941769	0.329765	-0.518119	-0.435398	0.63458	1	ex_24
MTG1	-0.0309388	0.731886	-0.793763	-0.0794925	0.634681	1	ex_24
STARD7	-0.103354	0.332698	-0.539406	-0.464557	0.634744	1	ex_24
SLC45A4	-0.010095	0.0428365	-0.0630265	-0.373801	0.635102	1	ex_24
SLC38A2	0.263052	0.869362	-0.343258	0.850346	0.635135	1	ex_24
SIPA1L2	-0.246794	0.326276	-0.819865	-0.844064	0.635144	1	ex_24
WDR70	-1.25378	-0.349271	-2.15829	-2.71679	0.63532	1	ex_24
ZNF718	-0.0801462	0.244938	-0.405231	-0.483209	0.635518	1	ex_24
YWHAB	-0.156814	0.401004	-0.714632	-0.550987	0.635555	1	ex_24
CACYBP	-0.123962	0.286881	-0.534804	-0.591371	0.635603	1	ex_24
FGFR1OP2	0.289752	1.36208	-0.782581	0.529597	0.635603	1	ex_24
AACS	0.160748	0.722265	-0.40077	0.561086	0.635695	1	ex_24
ATRN	-0.854826	-0.181309	-1.52834	-2.48758	0.636089	1	ex_24
CIT	-0.388833	0.352627	-1.13029	-1.02783	0.63623	1	ex_24
ANKLE2	0.117002	0.43235	-0.198347	0.727193	0.636385	1	ex_24
MSL1	0.324895	1.20401	-0.554222	0.724343	0.636477	1	ex_24
RNF19A	0.237634	0.769513	-0.294244	0.87568	0.636544	1	ex_24
ZDHHC17	0.0275752	0.504248	-0.449098	0.113383	0.636609	1	ex_24
ZNF331	-0.0339017	0.137142	-0.204945	-0.388475	0.636653	1	ex_24
PEA15	0.0366224	1.2479	-1.17465	0.0592588	0.637134	1	ex_24
IGSF21	0.706257	1.50856	-0.0960418	1.72534	0.637147	1	ex_24
EXOC5	0.181528	1.00662	-0.643568	0.431209	0.637276	1	ex_24
TPT1	-0.243104	0.25873	-0.744938	-0.949466	0.637643	1	ex_24
TAFA1	0.413366	1.36611	-0.539379	0.850366	0.638123	1	ex_24
HOMER2	-0.0191307	0.0949643	-0.133226	-0.328634	0.638386	1	ex_24
PSMA7	-0.0715956	0.340084	-0.483275	-0.340859	0.638684	1	ex_24
TASP1	0.0472241	0.222729	-0.128281	0.527378	0.639006	1	ex_24
BRCC3	-0.136025	0.396243	-0.668294	-0.500884	0.639368	1	ex_24
SPAG1	-0.367983	0.573877	-1.30984	-0.765754	0.639755	1	ex_24
PSMD11	0.237922	1.09435	-0.618501	0.544496	0.639786	1	ex_24
VPS50	0.109564	0.638961	-0.419833	0.405635	0.640242	1	ex_24
TMEM245	-0.422112	0.380484	-1.22471	-1.03081	0.640474	1	ex_24
PPP6R3	-1.32374	0.106592	-2.75407	-1.8139	0.640556	1	ex_24
NIPBL	-0.426665	0.346488	-1.19982	-1.08161	0.640566	1	ex_24
MTMR12	0.0860047	0.406363	-0.234353	0.52618	0.640833	1	ex_24
DCDC1	-0.033511	0.575111	-0.642133	-0.107917	0.641081	1	ex_24
PRNP	0.0167308	0.539675	-0.506213	0.0627059	0.641143	1	ex_24
CSTF3	-0.0289885	0.376792	-0.434769	-0.140018	0.641147	1	ex_24
TMEM135	0.429657	1.5037	-0.644387	0.784058	0.642086	1	ex_24
SARAF	0.0227798	0.539018	-0.493459	0.0864864	0.642181	1	ex_24
FAM200B	-0.112244	0.280236	-0.504725	-0.560524	0.642306	1	ex_24
FKBP1A	0.279968	0.913393	-0.353457	0.866286	0.642509	1	ex_24
SYCP2	0.218057	0.974315	-0.538201	0.56513	0.642803	1	ex_24
INPP4A	-1.37479	-0.609118	-2.14046	-3.51918	0.643103	1	ex_24
LMTK2	-1.33869	-0.618042	-2.05934	-3.64086	0.643335	1	ex_24
HK1	0.00619711	0.0273255	-0.0149313	0.574872	0.643344	1	ex_24
PMPCB	0.39054	1.27427	-0.493186	0.866156	0.643461	1	ex_24
PIGG	0.118534	0.442213	-0.205144	0.717759	0.643901	1	ex_24
ITM2B	0.172718	0.666384	-0.320948	0.685729	0.644071	1	ex_24
LNX1	0.10946	1.07673	-0.857813	0.221796	0.644173	1	ex_24
FBXL2	-1.12645	-0.238168	-2.01473	-2.48547	0.644199	1	ex_24
FAM160B1	-0.123633	0.688493	-0.935759	-0.298373	0.644543	1	ex_24
KIFBP	0.144851	0.510809	-0.221107	0.775777	0.644728	1	ex_24
RALA	-0.0944572	0.269229	-0.458144	-0.509044	0.644762	1	ex_24
SCFD1	-0.443936	0.416113	-1.30399	-1.01169	0.644863	1	ex_24
SELENOI	0.440374	1.3648	-0.484049	0.933681	0.645375	1	ex_24
BACE2	0.0964322	0.63989	-0.447025	0.34778	0.645381	1	ex_24
FILIP1L	-0.140095	0.603439	-0.88363	-0.369293	0.645785	1	ex_24
SLC4A8	-0.737521	-0.0247228	-1.45032	-2.02794	0.645841	1	ex_24
ITM2C	0.0850714	0.862767	-0.692624	0.214399	0.645859	1	ex_24
CACNB2	0.0541639	1.28581	-1.17748	0.0861932	0.646103	1	ex_24
PSMD1	-0.294952	0.755461	-1.34536	-0.550351	0.64651	1	ex_24
PITPNM2	0.00108963	0.00645318	-0.00427392	0.398175	0.646572	1	ex_24
RHOT1	0.280485	0.876942	-0.315971	0.921678	0.646579	1	ex_24
ATP5ME	-0.213667	0.278451	-0.705785	-0.850973	0.646853	1	ex_24
JPH3	0.000397253	0.00195706	-0.00116255	0.499167	0.64692	1	ex_24
TAB2	-0.312878	0.417498	-1.04325	-0.839608	0.646925	1	ex_24
SLAIN1	-0.346897	0.446054	-1.13985	-0.857438	0.646942	1	ex_24
GOLGA4	-1.16187	-0.367101	-1.95663	-2.86527	0.647037	1	ex_24
NDUFV2	0.0287554	0.502699	-0.445188	0.118916	0.64704	1	ex_24
USP40	-0.00551697	0.0178469	-0.0288808	-0.462812	0.647453	1	ex_24
MANBA	0.152498	0.582186	-0.277189	0.695601	0.647602	1	ex_24
KATNAL1	-0.471648	0.496696	-1.43999	-0.954633	0.647867	1	ex_24
ARFGAP3	0.0139761	0.595112	-0.56716	0.0471363	0.647929	1	ex_24
DLST	-0.16368	0.197735	-0.525095	-0.887641	0.648266	1	ex_24
EDEM1	0.00853845	0.034	-0.0169231	0.657268	0.648479	1	ex_24
DCAF8	-0.293333	0.747187	-1.33385	-0.552533	0.648491	1	ex_24
ELMOD1	0.344631	1.09069	-0.401426	0.905379	0.64851	1	ex_24
ZFP91	0.0619529	0.726659	-0.602753	0.182675	0.648528	1	ex_24
GPX4	-0.0927406	0.49907	-0.684551	-0.307139	0.648715	1	ex_24
UBE2H	-0.428938	0.473258	-1.33113	-0.93184	0.649047	1	ex_24
C18orf25	0.0039428	0.0211191	-0.0132334	0.449909	0.649049	1	ex_24
TBC1D30	0.0123997	0.154593	-0.129794	0.170915	0.649188	1	ex_24
TASOR2	-0.348687	0.393206	-1.09058	-0.921176	0.649188	1	ex_24
LNPEP	-0.334337	0.352558	-1.02123	-0.953986	0.649779	1	ex_24
CYFIP1	-0.058246	0.206706	-0.323198	-0.43087	0.649881	1	ex_24
GET1	0.113643	0.482415	-0.255129	0.603994	0.650436	1	ex_24
GNPTAB	-0.41067	0.374613	-1.19595	-1.02498	0.650704	1	ex_24
TMEM155	0.180405	0.629199	-0.268389	0.787862	0.650914	1	ex_24
RAN	0.156459	0.869606	-0.556688	0.430002	0.650915	1	ex_24
MDH1	-0.0192732	0.406769	-0.445316	-0.0886644	0.651174	1	ex_24
SH3GL3	-0.289936	0.323994	-0.903867	-0.925618	0.651388	1	ex_24
GTF2B	-0.143748	0.615778	-0.903273	-0.370943	0.651524	1	ex_24
TRAPPC10	-0.0018272	0.150275	-0.153929	-0.023545	0.651998	1	ex_24
NEK1	-1.31446	-0.0811879	-2.54773	-2.08899	0.652198	1	ex_24
TMX2	-0.00519623	0.10134	-0.111732	-0.095596	0.652724	1	ex_24
CAMK2B	-0.454106	0.501896	-1.41011	-0.930993	0.653	1	ex_24
FAM171A1	-1.06483	-0.356232	-1.77344	-2.94529	0.653212	1	ex_24
SLC41A2	-1.04626	0.530901	-2.62342	-1.3002	0.653766	1	ex_24
SELENOT	0.307755	1.10457	-0.489065	0.756995	0.653874	1	ex_24
C7orf50	-0.0164942	0.15975	-0.192739	-0.183428	0.65389	1	ex_24
LEPR	-0.370905	0.691136	-1.43295	-0.684493	0.653897	1	ex_24
NUP133	0.272637	0.907216	-0.361943	0.842066	0.654201	1	ex_24
IDS	-0.299306	0.35261	-0.951221	-0.899853	0.654891	1	ex_24
WWC1	-0.00733427	0.0262284	-0.040897	-0.4283	0.655141	1	ex_24
SRSF9	-0.175962	0.53022	-0.882144	-0.488372	0.655177	1	ex_24
TM9SF3	0.156218	1.17667	-0.86423	0.300047	0.655271	1	ex_24
RGL1	-0.392464	0.529172	-1.3141	-0.83462	0.655296	1	ex_24
ARID4B	-0.362966	0.346438	-1.07237	-1.00281	0.655621	1	ex_24
ATPSCKMT	0.0192751	0.0981857	-0.0596354	0.478751	0.655628	1	ex_24
COG2	0.333445	1.07857	-0.411679	0.87709	0.656326	1	ex_24
NSFL1C	-0.122908	0.701687	-0.947502	-0.292137	0.656889	1	ex_24
RMND5A	0.167749	0.602691	-0.267193	0.755922	0.657014	1	ex_24
POLR1A	-0.0109011	0.102875	-0.124677	-0.187789	0.65713	1	ex_24
TERF1	0.19439	0.963543	-0.574762	0.495348	0.657133	1	ex_24
SYN3	0.52692	2.29557	-1.24173	0.583916	0.657194	1	ex_24
RPS16	-0.193362	0.242129	-0.628852	-0.870242	0.657303	1	ex_24
SUMO1	-0.055111	0.438111	-0.548333	-0.219	0.657457	1	ex_24
EXD2	0.0494719	0.20702	-0.108076	0.615452	0.657578	1	ex_24
SLC6A15	-0.314794	0.656688	-1.28628	-0.635096	0.657684	1	ex_24
MAP4K4	-1.17725	-0.330729	-2.02378	-2.7257	0.657895	1	ex_24
AGGF1	0.255701	0.890491	-0.379089	0.789496	0.658062	1	ex_24
IP6K1	-0.0214739	0.0929885	-0.135936	-0.367702	0.658201	1	ex_24
BEND6	0.223668	0.730494	-0.283157	0.864956	0.658853	1	ex_24
PLEKHM2	0.0319324	0.128083	-0.0642183	0.650919	0.659284	1	ex_24
PDCD6IP	0.300618	1.41206	-0.810826	0.530122	0.659544	1	ex_24
PDE8A	-0.268169	0.724206	-1.26054	-0.52964	0.659781	1	ex_24
ZNF251	-0.0180561	0.0674316	-0.103544	-0.41397	0.660192	1	ex_24
RPS6KA2	-0.112711	2.08993	-2.31536	-0.100293	0.660217	1	ex_24
GART	0.113675	0.451304	-0.223954	0.659895	0.660406	1	ex_24
TMEM130	-0.0261733	0.0871719	-0.139519	-0.452588	0.660727	1	ex_24
SF3B1	-0.0273946	0.629202	-0.683991	-0.0817739	0.660894	1	ex_24
FHL2	-0.0149383	0.0821166	-0.111993	-0.301669	0.6609	1	ex_24
AGAP3	0.00066382	0.00424563	-0.00291799	0.363242	0.660929	1	ex_24
UBAP1	0.0553364	0.243323	-0.13265	0.576941	0.661152	1	ex_24
CLEC16A	-9.01813e-05	0.00133236	-0.00151273	-0.124251	0.661183	1	ex_24
GPD2	-0.533167	0.45659	-1.52292	-1.0558	0.66138	1	ex_24
TATDN3	-0.252745	0.517069	-1.02256	-0.643494	0.661496	1	ex_24
MORF4L1	-0.154528	0.388876	-0.697932	-0.557355	0.661519	1	ex_24
BDP1	-0.526131	9.85581	-10.9081	-0.0993261	0.661618	1	ex_24
DROSHA	-0.0646918	0.668658	-0.798042	-0.172897	0.661644	1	ex_24
TTLL5	0.00564017	0.347654	-0.336374	0.0323218	0.661695	1	ex_24
HERPUD1	0.232255	1.06845	-0.603942	0.544382	0.661774	1	ex_24
B4GALT5	0.103547	0.64824	-0.441146	0.372592	0.662025	1	ex_24
RALGAPA1	-1.42172	0.079315	-2.92276	-1.8564	0.662044	1	ex_24
ATP6V1D	0.178955	0.581911	-0.224002	0.870429	0.662243	1	ex_24
RNASEH2B	0.368371	1.19913	-0.462393	0.869072	0.662435	1	ex_24
MDM4	-0.0174213	0.205653	-0.240496	-0.153066	0.662657	1	ex_24
SLC30A7	-0.221643	0.618642	-1.06193	-0.516983	0.663115	1	ex_24
MED4	-0.00246534	0.743174	-0.748104	-0.00648031	0.663333	1	ex_24
DOK6	0.17252	0.956006	-0.610967	0.431573	0.663424	1	ex_24
WDR33	0.142846	0.591198	-0.305507	0.624447	0.663537	1	ex_24
SLC2A12	-0.0441526	0.89111	-0.979415	-0.0925275	0.663779	1	ex_24
COQ8A	0.000425374	0.0573964	-0.0565456	0.0146341	0.663832	1	ex_24
DNAAF4	-0.286894	0.350708	-0.924496	-0.8819	0.664048	1	ex_24
PHC2	-0.00559154	0.0223472	-0.0335303	-0.392258	0.664715	1	ex_24
CTNNAL1	-0.256422	0.341727	-0.854572	-0.840222	0.665522	1	ex_24
RBM27	-0.282429	0.564372	-1.12923	-0.653697	0.665806	1	ex_24
TRNAU1AP	-0.0095422	0.633632	-0.652716	-0.0290782	0.665874	1	ex_24
SEC62	0.135559	0.854553	-0.583436	0.36953	0.666022	1	ex_24
TTC39B	-0.205696	1.06195	-1.47334	-0.318037	0.666079	1	ex_24
MTBP	-0.102482	0.300611	-0.505575	-0.4983	0.666104	1	ex_24
ASXL3	0.294636	1.11785	-0.528575	0.701492	0.666225	1	ex_24
PAPSS1	-0.114254	0.482702	-0.71121	-0.375126	0.666371	1	ex_24
PANK2	-0.23926	0.59089	-1.06941	-0.564887	0.666675	1	ex_24
SLC17A5	-0.0414524	0.155323	-0.238227	-0.412884	0.666724	1	ex_24
LMO7	0.114336	0.622026	-0.393354	0.4414	0.666777	1	ex_24
TMEM38B	-0.0169131	0.426911	-0.460737	-0.0746896	0.666873	1	ex_24
ZNF138	0.291092	1.125	-0.542816	0.684164	0.666937	1	ex_24
ZNF736	0.144556	0.709135	-0.420022	0.501835	0.667033	1	ex_24
DOP1A	-0.605305	0.823838	-2.03445	-0.830131	0.667092	1	ex_24
PEX3	-0.16334	0.783037	-1.10972	-0.338281	0.667149	1	ex_24
DENND4A	-0.568805	0.183232	-1.32084	-1.48242	0.667191	1	ex_24
RFLNA	0.0144543	0.0578395	-0.028931	0.652982	0.667366	1	ex_24
PRKDC	-0.61667	0.495755	-1.72909	-1.0865	0.667367	1	ex_24
BCL7A	-0.00517594	0.0194191	-0.0297709	-0.412468	0.667443	1	ex_24
ZNF814	0.0355961	0.765903	-0.69471	0.0955313	0.667832	1	ex_24
RUFY3	-0.669181	0.13297	-1.47133	-1.63507	0.667901	1	ex_24
GPC5	-1.03724	2.25395	-4.32842	-0.617694	0.667963	1	ex_24
ZNF708	0.362091	1.34286	-0.618683	0.723597	0.668268	1	ex_24
RNF13	0.230939	1.08854	-0.626665	0.527787	0.668624	1	ex_24
IFNGR2	-0.252074	0.510403	-1.01455	-0.647962	0.668644	1	ex_24
LRP12	-0.0960778	0.548882	-0.741037	-0.29197	0.668828	1	ex_24
ATM	0.275822	1.31062	-0.758978	0.52242	0.668934	1	ex_24
LRP6	0.154011	0.552425	-0.244404	0.75764	0.66909	1	ex_24
YY1	0.0621634	0.352829	-0.228502	0.419169	0.669352	1	ex_24
SPATS2	-0.0600868	0.415564	-0.535738	-0.247593	0.669602	1	ex_24
AMZ1	-0.0586412	0.471342	-0.588624	-0.216865	0.669996	1	ex_24
KYAT1	-0.0148789	0.0500494	-0.0798072	-0.449144	0.670043	1	ex_24
GTF2E2	-0.274708	0.614021	-1.16344	-0.605829	0.670155	1	ex_24
OGT	-0.255023	0.302778	-0.812824	-0.896082	0.670207	1	ex_24
TPCN1	-0.0119873	0.0419433	-0.0659179	-0.435647	0.670367	1	ex_24
GAP43	0.0619367	0.618278	-0.494404	0.2182	0.670475	1	ex_24
TBL1X	0.00163035	0.0160715	-0.0128108	0.221272	0.670732	1	ex_24
STAMBPL1	0.0481317	0.290751	-0.194488	0.388824	0.670842	1	ex_24
FKBP5	-0.0530494	0.776572	-0.882671	-0.125328	0.671013	1	ex_24
SUGP2	-0.139693	0.423352	-0.702739	-0.486272	0.671071	1	ex_24
PLEKHA8	-0.243196	0.364231	-0.850624	-0.784713	0.671211	1	ex_24
TLK1	-0.316913	0.310496	-0.944322	-0.990005	0.671351	1	ex_24
CLCN6	-0.135195	0.211297	-0.481687	-0.764745	0.671555	1	ex_24
KIFC2	0.0175664	0.0727786	-0.0376457	0.623587	0.671594	1	ex_24
C2orf69	-0.0546495	0.761005	-0.870304	-0.131319	0.671814	1	ex_24
ABCA10	0.00292555	0.0231172	-0.0172661	0.283978	0.671902	1	ex_24
NUP54	-0.00364772	0.0628291	-0.0701245	-0.107547	0.672071	1	ex_24
SYNDIG1	-0.00156809	0.0814678	-0.0846039	-0.0370129	0.67214	1	ex_24
SLC3A1	-0.178684	0.226202	-0.58357	-0.864969	0.672149	1	ex_24
STK32C	0.0335442	0.135377	-0.0682891	0.645618	0.67217	1	ex_24
MIF	0.221337	1.21204	-0.769363	0.437885	0.672271	1	ex_24
ALG14	0.158164	0.587251	-0.270922	0.722456	0.672332	1	ex_24
RPS15	0.198004	0.703823	-0.307814	0.767235	0.672332	1	ex_24
MRPS31	0.141758	0.702944	-0.419427	0.495096	0.672377	1	ex_24
STX3	0.0260236	0.320227	-0.26818	0.173368	0.672529	1	ex_24
MRPS9	0.084874	0.444977	-0.275229	0.461952	0.672635	1	ex_24
CNTN5	-0.331561	0.637884	-1.301	-0.670329	0.672645	1	ex_24
NUP88	-0.243514	0.57601	-1.06304	-0.582385	0.672938	1	ex_24
C1D	0.109893	0.410484	-0.190697	0.716547	0.672997	1	ex_24
CFAP69	0.212569	0.726803	-0.301666	0.81019	0.673266	1	ex_24
LONP2	-1.16249	-0.214837	-2.11014	-2.4043	0.673451	1	ex_24
TSHZ1	0.0678141	0.283777	-0.148149	0.615445	0.673697	1	ex_24
ATP6V1C1	0.172417	0.969531	-0.624696	0.423944	0.673911	1	ex_24
VAMP4	-0.1551	0.291294	-0.601495	-0.680993	0.674196	1	ex_24
SCAI	-0.31757	0.559719	-1.19486	-0.709487	0.674282	1	ex_24
FAM120C	-0.0051903	0.0271167	-0.0374973	-0.314879	0.67494	1	ex_24
OSBPL3	0.154187	0.731907	-0.423533	0.523091	0.67503	1	ex_24
STRN3	-0.215077	0.38276	-0.812914	-0.705114	0.675306	1	ex_24
ABCD4	0.242902	0.810486	-0.324682	0.838781	0.675642	1	ex_24
RYK	-0.184747	0.354666	-0.72416	-0.671282	0.675651	1	ex_24
DERA	0.00853099	0.0350016	-0.0179396	0.63166	0.675664	1	ex_24
PDE4DIP	-0.6285	0.398683	-1.65568	-1.19924	0.675814	1	ex_24
USP32	-1.38002	-0.666022	-2.09402	-3.78822	0.676379	1	ex_24
OSGEP	-0.178982	0.845389	-1.20335	-0.342452	0.676793	1	ex_24
VPS37B	0.0205036	0.0831556	-0.0421485	0.64142	0.676808	1	ex_24
ATP13A2	0.0186201	0.0846583	-0.0474181	0.552631	0.677043	1	ex_24
SNX24	0.00380519	0.124353	-0.116743	0.0618678	0.677214	1	ex_24
TRIP11	0.0974753	0.369636	-0.174685	0.701969	0.677385	1	ex_24
RAB11A	-0.276121	0.450515	-1.00276	-0.744783	0.677679	1	ex_24
GCNA	0.136796	0.769791	-0.496199	0.423566	0.677703	1	ex_24
EPHB1	-0.145439	0.415289	-0.706167	-0.508365	0.677713	1	ex_24
PALM2AKAP2	-0.814409	0.133288	-1.76211	-1.68431	0.677833	1	ex_24
PSME4	-0.0035054	0.0353307	-0.0423415	-0.176909	0.677926	1	ex_24
DDRGK1	0.21744	1.12719	-0.692313	0.468452	0.678238	1	ex_24
ZSWIM6	0.234872	0.828886	-0.359142	0.774966	0.678475	1	ex_24
TBC1D12	-0.16587	0.32385	-0.655591	-0.663847	0.678556	1	ex_24
ENC1	-1.10106	0.82901	-3.03113	-1.11812	0.678784	1	ex_24
RSBN1	-0.203294	0.271419	-0.678008	-0.839348	0.678862	1	ex_24
CEP170	-0.952274	-0.0226136	-1.88193	-2.00764	0.679024	1	ex_24
AP1G1	-0.0777778	0.788339	-0.943895	-0.176006	0.679345	1	ex_24
GUCY1B1	0.173227	0.705164	-0.35871	0.63827	0.679512	1	ex_24
AMPH	-0.304046	0.349468	-0.95756	-0.911868	0.679514	1	ex_24
RNF145	-0.0518409	0.39038	-0.494062	-0.229764	0.679615	1	ex_24
HIVEP1	-0.0684158	0.350149	-0.486981	-0.320363	0.679618	1	ex_24
LRPPRC	-0.0443347	0.470027	-0.558697	-0.168936	0.679625	1	ex_24
SPAST	0.131479	0.546415	-0.283457	0.621044	0.679922	1	ex_24
ZCWPW2	0.0910327	0.336563	-0.154498	0.726675	0.67995	1	ex_24
PIK3R4	0.14327	0.533557	-0.247017	0.71948	0.680116	1	ex_24
CAMSAP2	-0.598053	1.01127	-2.20738	-0.728357	0.680318	1	ex_24
CREG2	-0.112626	0.593863	-0.819114	-0.31245	0.680325	1	ex_24
ETNK1	-0.356388	0.495686	-1.20846	-0.819774	0.680348	1	ex_24
CDIP1	-0.0333432	0.215369	-0.282055	-0.262759	0.680817	1	ex_24
FEZ1	0.248582	0.877724	-0.380561	0.774405	0.681015	1	ex_24
AOPEP	-0.72494	0.499938	-1.94982	-1.16	0.681093	1	ex_24
NUP98	-0.0146833	0.0729233	-0.10229	-0.328499	0.681294	1	ex_24
ARMH4	-0.289697	0.535366	-1.11476	-0.688185	0.68158	1	ex_24
TMEM242	-0.22888	0.659907	-1.11767	-0.504728	0.681701	1	ex_24
CNTRL	8.90758e-05	0.00159516	-0.00141701	0.11592	0.681754	1	ex_24
C4orf47	-0.168176	0.213144	-0.549496	-0.864414	0.682502	1	ex_24
FAM168A	-0.925392	0.432076	-2.28286	-1.33612	0.683305	1	ex_24
RARS2	0.249452	1.0747	-0.575797	0.592448	0.683833	1	ex_24
SLIT1	0.320344	1.50733	-0.86664	0.528957	0.683881	1	ex_24
AP3M2	-0.117169	0.447765	-0.682103	-0.406503	0.684217	1	ex_24
TNPO1	-0.637125	0.510334	-1.78458	-1.08827	0.68425	1	ex_24
CEP350	0.181052	0.681052	-0.318948	0.709711	0.684668	1	ex_24
ATAD2B	0.00824363	0.206487	-0.19	0.081502	0.685063	1	ex_24
NOL4	-0.58114	0.559032	-1.72131	-0.998984	0.685198	1	ex_24
SNRPF	0.267596	1.06592	-0.530724	0.656978	0.685297	1	ex_24
IPO7	0.291773	0.96475	-0.381204	0.849752	0.685333	1	ex_24
GMCL1	-0.128231	0.731277	-0.98774	-0.29241	0.685559	1	ex_24
NTRK2	-0.364495	0.435341	-1.16433	-0.893179	0.685823	1	ex_24
EIF3M	-0.0306792	0.459066	-0.520425	-0.122778	0.686114	1	ex_24
CIAO1	-0.162453	0.291184	-0.61609	-0.701887	0.686181	1	ex_24
ZMYM6	0.256148	1.07892	-0.566622	0.610183	0.686368	1	ex_24
RAD52	0.260906	0.922452	-0.400641	0.772986	0.686428	1	ex_24
PEG3	0.213917	1.36878	-0.94095	0.363046	0.686762	1	ex_24
CLASP2	0.135981	1.69642	-1.42446	0.170796	0.686767	1	ex_24
PRPF18	0.00590909	0.399057	-0.387238	0.0294587	0.687146	1	ex_24
TBC1D9	0.0280865	0.128483	-0.0723098	0.548312	0.687342	1	ex_24
MAP3K2	-0.637692	0.52943	-1.80481	-1.07089	0.687434	1	ex_24
AARS1	-0.139059	0.391257	-0.669375	-0.513941	0.687502	1	ex_24
FBXO11	-1.11204	-0.181217	-2.04287	-2.34154	0.687575	1	ex_24
EML5	-0.151066	0.495738	-0.797869	-0.457763	0.687699	1	ex_24
ZRSR2	0.0852154	0.332431	-0.162001	0.6756	0.688365	1	ex_24
ENSA	0.266546	1.62012	-1.08703	0.385957	0.688388	1	ex_24
CHD3	0.0802553	0.317619	-0.157108	0.662687	0.688393	1	ex_24
PARP11	0.000596025	0.133906	-0.132714	0.00876294	0.688434	1	ex_24
SERF2	0.170365	0.59239	-0.251661	0.791205	0.688446	1	ex_24
PTPRK	-0.318601	0.403861	-1.04106	-0.864332	0.688675	1	ex_24
RCOR1	0.261292	0.859642	-0.337057	0.855893	0.688748	1	ex_24
UBE4B	0.0101043	0.0432122	-0.0230037	0.598166	0.688829	1	ex_24
STX12	0.091744	0.541949	-0.358461	0.399407	0.689019	1	ex_24
FBXO25	0.0145331	0.794686	-0.76562	0.0365113	0.689116	1	ex_24
GNG2	-1.23009	0.261374	-2.72156	-1.61649	0.689241	1	ex_24
ANKUB1	-0.226255	0.424184	-0.876694	-0.681772	0.689329	1	ex_24
USP15	-0.508723	0.687182	-1.70463	-0.833744	0.689808	1	ex_24
PLCL1	-8.6253e-37	4.88452e-32	-4.88469e-32	-3.46093e-05	0.689809	1	ex_24
FAM153A	0.0615928	0.740088	-0.616902	0.177923	0.689938	1	ex_24
MAP3K13	-0.504915	0.165546	-1.17538	-1.47602	0.690009	1	ex_24
SLC4A1AP	-0.23792	0.378721	-0.854562	-0.756218	0.690216	1	ex_24
GPATCH2	-0.157234	0.433808	-0.748275	-0.521405	0.690239	1	ex_24
CACNA1E	-0.827536	3.65935	-5.31442	-0.361485	0.69037	1	ex_24
CEP120	-0.249355	0.530594	-1.0293	-0.626614	0.690379	1	ex_24
CCNY	0.257982	0.852944	-0.33698	0.849863	0.690401	1	ex_24
EMC2	-0.153522	0.242207	-0.549251	-0.760361	0.690412	1	ex_24
CAMK4	0.158671	0.74231	-0.424967	0.532848	0.690616	1	ex_24
RMDN3	0.172042	0.623968	-0.279883	0.746134	0.690672	1	ex_24
HM13	0.0249759	0.115781	-0.0658289	0.539089	0.690816	1	ex_24
AKAP13	-0.106701	0.7842	-0.997602	-0.23474	0.690921	1	ex_24
SAMD4B	-0.00405706	0.0151201	-0.0232342	-0.414644	0.690969	1	ex_24
DIP2A	0.252895	0.920444	-0.414653	0.742516	0.691292	1	ex_24
UBE2W	-0.142509	0.309381	-0.5944	-0.618098	0.691559	1	ex_24
PTPRR	-0.199959	0.725587	-1.12551	-0.42344	0.691739	1	ex_24
FAM126B	-0.705636	0.202229	-1.6135	-1.52338	0.69179	1	ex_24
PTP4A2	-0.189579	0.24954	-0.628697	-0.846167	0.692019	1	ex_24
TVP23A	0.000223291	0.00131672	-0.000870139	0.400247	0.692194	1	ex_24
MSH2	0.133173	0.517732	-0.251387	0.678734	0.692319	1	ex_24
LRRC4B	0.000333997	0.00150704	-0.000839045	0.558055	0.692632	1	ex_24
RPS6KC1	-0.855528	0.406607	-2.11766	-1.32855	0.693374	1	ex_24
CCDC7	-0.769126	0.0570623	-1.59531	-1.8246	0.693924	1	ex_24
IPO5	-0.402124	0.581839	-1.38609	-0.800994	0.694236	1	ex_24
RASAL1	-0.0514681	0.163716	-0.266652	-0.468788	0.694411	1	ex_24
FOXG1	-0.073946	0.268934	-0.416826	-0.422689	0.694536	1	ex_24
ABCD3	-0.372201	0.541138	-1.28554	-0.798718	0.694643	1	ex_24
ATF7IP	0.0136231	0.0541978	-0.0269517	0.658062	0.694771	1	ex_24
UBE2N	0.253084	0.963845	-0.457677	0.697893	0.695178	1	ex_24
MAP2K4	0.226329	0.800218	-0.347559	0.772968	0.69536	1	ex_24
DPY19L3	0.100666	0.459214	-0.257882	0.55028	0.695689	1	ex_24
G2E3	0.153964	0.594435	-0.286506	0.685096	0.695988	1	ex_24
MAN1A2	-0.368761	0.490285	-1.22781	-0.84135	0.696106	1	ex_24
CAPRIN1	0.268333	0.959107	-0.422441	0.761353	0.696815	1	ex_24
SFPQ	-0.650598	0.251134	-1.55233	-1.41411	0.696944	1	ex_24
PCYOX1	0.221389	0.820109	-0.37733	0.72474	0.697048	1	ex_24
SNRNP200	-0.072995	0.241616	-0.387607	-0.454744	0.697191	1	ex_24
CPE	-1.18749	0.153978	-2.52895	-1.73499	0.697362	1	ex_24
CBX5	0.13624	0.634304	-0.361825	0.536125	0.697657	1	ex_24
VIPR1	0.158975	0.69283	-0.37488	0.583651	0.697831	1	ex_24
CTTNBP2	-0.338101	0.786881	-1.46308	-0.589046	0.697876	1	ex_24
KCNK10	0.00935768	0.0403931	-0.0216777	0.590961	0.698381	1	ex_24
GRIN2A	0.3311	1.09938	-0.437181	0.84467	0.698535	1	ex_24
ELAPOR1	0.0029515	0.043971	-0.038068	0.141026	0.698542	1	ex_24
STT3B	-0.0438013	0.740556	-0.828159	-0.109451	0.698544	1	ex_24
BRF1	-0.133465	0.684505	-0.951436	-0.3198	0.698774	1	ex_24
SUSD6	-0.00296548	0.0432893	-0.0492202	-0.125657	0.698838	1	ex_24
PBX1	-0.8794	0.736681	-2.49548	-1.06653	0.698955	1	ex_24
RNF130	-0.152832	0.552494	-0.858157	-0.42469	0.698994	1	ex_24
CAMK2A	0.531672	1.95502	-0.891677	0.732117	0.699294	1	ex_24
SLC35E3	-0.0291465	0.279262	-0.337555	-0.185228	0.699321	1	ex_24
P2RX7	0.170921	0.904833	-0.562991	0.456456	0.699427	1	ex_24
CXADR	-0.268164	0.460305	-0.996633	-0.721503	0.699697	1	ex_24
CMC2	-0.158578	0.580767	-0.897923	-0.420383	0.699774	1	ex_24
STK38L	-0.780982	0.320191	-1.88216	-1.39006	0.699979	1	ex_24
FAF1	-0.248606	0.318747	-0.815959	-0.858828	0.700188	1	ex_24
ZZZ3	-0.324753	0.649204	-1.29871	-0.653524	0.7002	1	ex_24
CDC14B	-0.00065816	0.0139072	-0.0152236	-0.0885641	0.700258	1	ex_24
TRPC4	-0.854799	0.34002	-2.04962	-1.4022	0.700876	1	ex_24
RETREG1	-0.370525	0.67028	-1.41133	-0.697745	0.700988	1	ex_24
MTCL1	0.0833757	0.533819	-0.367067	0.362784	0.701145	1	ex_24
TRIM4	0.027097	0.115278	-0.0610839	0.602275	0.701496	1	ex_24
KCNB1	-0.00017149	0.00205751	-0.00240049	-0.150792	0.701774	1	ex_24
KCTD1	-0.300589	0.36911	-0.970288	-0.879713	0.701776	1	ex_24
ACTR2	-0.124513	0.688288	-0.937314	-0.300247	0.701809	1	ex_24
RAB6B	0.41028	1.47299	-0.652427	0.756685	0.701844	1	ex_24
USP9X	0.366334	1.15836	-0.425693	0.906536	0.703234	1	ex_24
PCID2	0.193887	0.872198	-0.484424	0.560233	0.703595	1	ex_24
KBTBD12	-0.00376465	0.0522731	-0.0598024	-0.131672	0.703895	1	ex_24
ZFAND3	-0.592022	0.515404	-1.69945	-1.04778	0.703932	1	ex_24
FBXO34	0.393338	1.41867	-0.631995	0.751881	0.704173	1	ex_24
SUPT16H	0.282704	1.17406	-0.608655	0.621624	0.704235	1	ex_24
USP54	0.116135	0.459957	-0.227688	0.662028	0.704329	1	ex_24
MICOS10	0.127204	0.656381	-0.401973	0.471138	0.704463	1	ex_24
ACAD11	0.100029	0.807969	-0.607911	0.276935	0.704562	1	ex_24
ATP6AP2	0.2266	0.820971	-0.367771	0.747222	0.704648	1	ex_24
SNRPN	-0.286318	0.565148	-1.13778	-0.659067	0.70466	1	ex_24
PPP2CB	-0.143333	0.40817	-0.694836	-0.509385	0.70496	1	ex_24
ZNF439	-0.110705	0.313416	-0.534825	-0.511594	0.705079	1	ex_24
SNX3	0.211792	0.749304	-0.32572	0.77227	0.705141	1	ex_24
COX19	-0.0507553	0.208802	-0.310313	-0.383263	0.705454	1	ex_24
CDK5RAP2	-0.0155747	0.0541632	-0.0853125	-0.437722	0.705659	1	ex_24
RASGRF1	0.128602	0.584138	-0.326933	0.553319	0.705804	1	ex_24
MLLT6	0.0538235	0.217049	-0.109402	0.646295	0.705896	1	ex_24
ARHGEF3	0.00715614	0.0325978	-0.0182856	0.551291	0.705974	1	ex_24
NFYC	0.313291	1.10135	-0.474771	0.779177	0.706152	1	ex_24
NCOR1	-0.267624	0.325419	-0.860668	-0.884479	0.706177	1	ex_24
PITPNA	0.0101052	0.0562527	-0.0360423	0.429184	0.706234	1	ex_24
ATG12	0.193597	1.03534	-0.648141	0.450786	0.706245	1	ex_24
STK32B	-0.000259926	0.00155596	-0.00207582	-0.280549	0.706264	1	ex_24
YWHAH	-0.211228	0.354265	-0.776721	-0.732104	0.706522	1	ex_24
NAP1L4	0.128433	0.775309	-0.518442	0.389139	0.70658	1	ex_24
RSPH3	-0.00430249	0.0269781	-0.035583	-0.269583	0.706617	1	ex_24
BIRC2	-0.283345	0.42465	-0.991339	-0.784392	0.707016	1	ex_24
SHFL	-0.0753105	0.255996	-0.406617	-0.445526	0.707156	1	ex_24
TMTC2	0.0163714	0.0855226	-0.0527799	0.464016	0.707211	1	ex_24
CCDC138	-0.0582398	0.201928	-0.318407	-0.438748	0.707289	1	ex_24
PTPRM	-0.142226	0.443191	-0.727642	-0.476169	0.707304	1	ex_24
SCAMP1	0.117627	0.6606	-0.425346	0.424595	0.707408	1	ex_24
ZNF292	-0.227855	0.838986	-1.2947	-0.418608	0.70769	1	ex_24
YIPF4	0.0291686	0.116481	-0.0581441	0.654766	0.707763	1	ex_24
STK35	-0.00467291	0.0312174	-0.0405633	-0.255186	0.708264	1	ex_24
GOT1	0.176701	0.62994	-0.276538	0.764117	0.708343	1	ex_24
CARMIL1	-0.546121	1.12314	-2.21538	-0.641229	0.708374	1	ex_24
ZNF438	-0.105433	0.566215	-0.777081	-0.307667	0.708727	1	ex_24
TIAL1	0.229133	0.809483	-0.351217	0.773831	0.708802	1	ex_24
CBLN2	0.366763	1.64578	-0.912258	0.562025	0.709088	1	ex_24
NEBL	-1.2776	-0.0604148	-2.49479	-2.05725	0.709204	1	ex_24
FLRT3	-0.364339	0.670254	-1.39893	-0.690215	0.709296	1	ex_24
CRTC1	2.74466e-06	2.64531e-05	-2.09638e-05	0.226899	0.709496	1	ex_24
BAG4	-0.121567	0.383879	-0.627012	-0.471398	0.709527	1	ex_24
KIAA1328	0.211508	1.06053	-0.637512	0.488267	0.709599	1	ex_24
GABRG3	0.687712	21.0172	-19.6418	0.0663022	0.709636	1	ex_24
RPS2	-0.189972	0.260597	-0.640542	-0.826375	0.709765	1	ex_24
YTHDF2	-0.0215799	0.110119	-0.153279	-0.321156	0.709882	1	ex_24
DLG1	-0.507846	2.70844	-3.72413	-0.309475	0.710464	1	ex_24
ATP6V1F	0.202023	0.698973	-0.294927	0.796775	0.710519	1	ex_24
ELOVL7	-0.228702	0.686654	-1.14406	-0.489698	0.710528	1	ex_24
EIF4E2	0.0805472	0.318285	-0.157191	0.66405	0.710568	1	ex_24
TM2D1	0.284121	1.1185	-0.550253	0.667407	0.710634	1	ex_24
SLC25A51	0.185944	0.671165	-0.299278	0.751086	0.711027	1	ex_24
COX6A1	0.227885	0.954662	-0.498891	0.614559	0.711048	1	ex_24
DAPK1	0.0608922	0.481229	-0.359444	0.283931	0.711215	1	ex_24
ZNF846	-0.00037888	0.0110337	-0.0117914	-0.0650678	0.711251	1	ex_24
GUCY1A2	0.288483	1.0149	-0.437931	0.778366	0.711532	1	ex_24
NCOA2	-1.03854	0.119392	-2.19648	-1.75788	0.711702	1	ex_24
EZH1	0.292091	1.0048	-0.420619	0.803255	0.711769	1	ex_24
PDSS2	0.105969	0.487685	-0.275748	0.544108	0.711888	1	ex_24
ZNF652	-0.0281742	0.0977577	-0.154106	-0.438494	0.711942	1	ex_24
EFNB2	0.0776758	0.375087	-0.219735	0.51189	0.712043	1	ex_24
DPY19L2	-0.136359	0.36881	-0.641528	-0.529048	0.712144	1	ex_24
ELMO1	0.112701	0.739001	-0.513599	0.35269	0.712182	1	ex_24
NECAP1	0.0861515	0.637015	-0.464712	0.306526	0.712356	1	ex_24
DNAJC13	0.0625384	0.878577	-0.7535	0.150205	0.712749	1	ex_24
ARFGEF1	-0.527442	0.476926	-1.53181	-1.02927	0.712917	1	ex_24
SNTB1	0.00106965	0.00967622	-0.00753691	0.243591	0.71297	1	ex_24
PLPPR5	0.0367883	0.144812	-0.0712351	0.667483	0.713366	1	ex_24
ARIH1	-0.609783	0.0981753	-1.31774	-1.68817	0.713578	1	ex_24
UNC5A	-0.0347884	0.148286	-0.217863	-0.372439	0.714067	1	ex_24
KLHL3	0.0594149	0.43953	-0.3207	0.306358	0.714333	1	ex_24
CARS2	-0.230515	0.489584	-0.950614	-0.627415	0.714365	1	ex_24
FMN2	0.264845	0.896223	-0.366533	0.82215	0.714654	1	ex_24
TOP3A	0.0201587	0.703377	-0.66306	0.0578296	0.71504	1	ex_24
SNAP25	0.280654	0.951259	-0.38995	0.820263	0.715357	1	ex_24
ABHD8	0.00802106	0.0369298	-0.0208877	0.543815	0.716043	1	ex_24
PPIP5K1	-0.00648324	0.025037	-0.0380035	-0.403135	0.716134	1	ex_24
SHROOM3	-0.0566699	0.531438	-0.644778	-0.188862	0.716135	1	ex_24
SHTN1	0.0345828	0.779384	-0.710219	0.0910056	0.716348	1	ex_24
GDAP2	0.0811216	0.606076	-0.443833	0.302875	0.716375	1	ex_24
SNX19	-0.0652695	0.275129	-0.405668	-0.375812	0.716872	1	ex_24
GLG1	-0.812134	-0.0259797	-1.59829	-2.02473	0.717093	1	ex_24
NEK9	0.0646815	0.601801	-0.472438	0.236025	0.717178	1	ex_24
TMEM178A	-0.316573	0.425361	-1.05851	-0.83629	0.717222	1	ex_24
TBRG1	0.355268	1.28285	-0.572312	0.750677	0.717253	1	ex_24
FTH1	-0.181487	0.478973	-0.841947	-0.538577	0.717347	1	ex_24
NIPAL3	-0.189479	0.494072	-0.873029	-0.543298	0.717373	1	ex_24
FAM214A	0.051183	0.231541	-0.129175	0.556208	0.717507	1	ex_24
PCNX2	-1.52944	-0.549749	-2.50914	-3.05979	0.717534	1	ex_24
PLXNA4	0.774904	2.35568	-0.805877	0.96078	0.71754	1	ex_24
HDGFL3	0.163503	1.02875	-0.701741	0.370369	0.717579	1	ex_24
LMTK3	0.0321306	0.157865	-0.0936033	0.500858	0.717711	1	ex_24
PCYT1A	0.0266474	0.11276	-0.0594653	0.606507	0.717995	1	ex_24
CNTLN	-0.149318	0.455424	-0.75406	-0.483938	0.718015	1	ex_24
UQCR11	0.211691	0.723046	-0.299665	0.811384	0.718168	1	ex_24
YY1AP1	-0.101346	0.611295	-0.813988	-0.278731	0.71862	1	ex_24
TRIQK	-0.0818374	0.508468	-0.672143	-0.271721	0.719043	1	ex_24
SLC2A13	0.108202	0.912134	-0.69573	0.263794	0.719424	1	ex_24
PAIP1	-0.198667	0.467012	-0.864347	-0.584937	0.719427	1	ex_24
ADAR	0.0200147	0.167616	-0.127586	0.265771	0.719775	1	ex_24
EGLN1	-0.0230825	0.609612	-0.655777	-0.0715049	0.719862	1	ex_24
ANKRD7	-0.184017	0.827709	-1.19574	-0.356487	0.72055	1	ex_24
ERP44	0.011387	0.60506	-0.582286	0.0375932	0.720565	1	ex_24
ARMCX4	-0.167033	0.745584	-1.07965	-0.358726	0.720656	1	ex_24
EHD3	0.00626632	0.0279425	-0.0154098	0.566602	0.721058	1	ex_24
CRADD	0.0373475	0.497352	-0.422657	0.159128	0.721114	1	ex_24
SRP14	-0.0535857	0.62711	-0.734282	-0.154292	0.721443	1	ex_24
AKAP9	-0.387568	0.425553	-1.20069	-0.934203	0.721476	1	ex_24
TYRO3	-0.00931144	0.0356629	-0.0542858	-0.405789	0.721797	1	ex_24
ZFAT	0.185759	0.693673	-0.322154	0.716818	0.721806	1	ex_24
WDR82	0.0997836	0.800167	-0.600599	0.279236	0.721953	1	ex_24
SNU13	0.174996	0.638222	-0.288229	0.740432	0.722156	1	ex_24
MAU2	0.0335628	0.140382	-0.073256	0.615826	0.722219	1	ex_24
ATP5MPL	-0.207884	0.303459	-0.719228	-0.796814	0.722494	1	ex_24
STXBP5	0.248179	0.876468	-0.380109	0.774203	0.722564	1	ex_24
PHLPP2	0.151508	0.881602	-0.578587	0.406727	0.72272	1	ex_24
UBA5	-0.134517	0.795768	-1.0648	-0.283407	0.722866	1	ex_24
PCSK2	-0.210417	2.42017	-2.841	-0.156775	0.723261	1	ex_24
RGS12	-0.479824	1.28113	-2.24078	-0.53405	0.723479	1	ex_24
RPGRIP1L	-0.0844872	0.495588	-0.664562	-0.285466	0.723955	1	ex_24
GRIK2	0.267799	0.920691	-0.385093	0.803925	0.724125	1	ex_24
CCDC57	0.00219788	0.0201668	-0.015771	0.239735	0.724506	1	ex_24
FAM219B	0.241894	0.987581	-0.503793	0.635794	0.724533	1	ex_24
SHANK3	-0.00014592	0.00235705	-0.00264889	-0.114264	0.724538	1	ex_24
RIMBP2	-0.0435805	0.191464	-0.278625	-0.363405	0.724697	1	ex_24
CCSER2	-0.195771	0.559507	-0.951048	-0.508029	0.724833	1	ex_24
POC1B	-0.0229832	0.235955	-0.281921	-0.173965	0.724901	1	ex_24
CDKL3	-0.217756	0.428551	-0.864063	-0.660357	0.724966	1	ex_24
FBXL20	-0.332012	0.798051	-1.46207	-0.575836	0.724989	1	ex_24
RNF170	0.035601	0.223803	-0.152601	0.370754	0.724996	1	ex_24
N4BP2L2	-0.314802	0.39836	-1.02796	-0.865162	0.725019	1	ex_24
PPP6R2	-0.283813	0.348469	-0.916094	-0.879771	0.725361	1	ex_24
KIAA1109	0.0280654	0.795306	-0.739176	0.0716947	0.725921	1	ex_24
INTS9	0.0630265	0.273452	-0.147399	0.587047	0.726074	1	ex_24
TAOK3	-0.37574	0.96163	-1.71311	-0.55066	0.72631	1	ex_24
ARFGEF3	-0.869463	0.501733	-2.24066	-1.2428	0.726674	1	ex_24
ABHD14A	-0.127013	0.23751	-0.491536	-0.682923	0.727223	1	ex_24
GTF2H1	-0.0353784	0.248377	-0.319134	-0.244367	0.727239	1	ex_24
HMGB1	-0.328927	0.974748	-1.6326	-0.494513	0.727292	1	ex_24
DISP3	0.024642	0.108186	-0.0589019	0.578109	0.727421	1	ex_24
SFXN5	-0.723236	0.138055	-1.58453	-1.6458	0.727602	1	ex_24
THOC1	0.276605	1.17237	-0.619165	0.605218	0.727721	1	ex_24
ZNF717	-0.0669864	0.222834	-0.356807	-0.453008	0.728398	1	ex_24
EPHA7	-0.186573	0.640308	-1.01345	-0.442236	0.728472	1	ex_24
DDX52	-0.00831992	0.0994659	-0.116106	-0.151288	0.728718	1	ex_24
CERS4	-7.95835e-05	0.00107076	-0.00122992	-0.135595	0.728925	1	ex_24
KIF13B	0.0116732	0.0517112	-0.0283648	0.571432	0.729234	1	ex_24
MOB1B	0.00049051	0.691856	-0.690875	0.00139056	0.729249	1	ex_24
GRIK4	0.123346	0.779992	-0.533299	0.368166	0.729251	1	ex_24
SESN1	0.0692151	0.709163	-0.570733	0.211985	0.729315	1	ex_24
WNK2	-0.311464	0.410655	-1.03358	-0.84537	0.729394	1	ex_24
WDR44	0.216761	0.934005	-0.500483	0.592328	0.729608	1	ex_24
FUT8	0.307568	0.991995	-0.376859	0.88077	0.729725	1	ex_24
RAB2A	-0.675436	1.02638	-2.37725	-0.777895	0.729845	1	ex_24
SPIN3	-0.241495	0.469101	-0.952091	-0.66609	0.730369	1	ex_24
KCNC2	-0.291711	0.431486	-1.01491	-0.790576	0.731007	1	ex_24
DPP8	-0.125317	0.647699	-0.898334	-0.317739	0.731153	1	ex_24
RPH3A	0.0125917	0.0873144	-0.0621311	0.330278	0.731606	1	ex_24
CENPJ	0.00160916	0.00912813	-0.00590981	0.419458	0.731658	1	ex_24
ALK	-0.00944064	0.339634	-0.358515	-0.0530068	0.731703	1	ex_24
KAT2B	-0.142148	0.450416	-0.734712	-0.47017	0.731826	1	ex_24
ARHGAP22	-0.158751	0.393483	-0.710986	-0.563432	0.732273	1	ex_24
DOCK9	-1.0662	0.0238658	-2.15626	-1.91705	0.732295	1	ex_24
LAMB1	0.004155	0.0293157	-0.0210057	0.323666	0.732328	1	ex_24
DAG1	-0.00827811	0.0331501	-0.0497064	-0.391636	0.732329	1	ex_24
VWA8	0.135224	0.712698	-0.442249	0.458956	0.732423	1	ex_24
C11orf49	-0.755287	0.00258866	-1.51316	-1.95327	0.733023	1	ex_24
ZNF195	-0.00169245	0.094641	-0.0980259	-0.034434	0.73331	1	ex_24
RABGEF1	-0.712528	0.0490065	-1.47406	-1.83384	0.733617	1	ex_24
PPFIA3	-0.0447618	0.327808	-0.417332	-0.235476	0.733724	1	ex_24
RILPL1	0.000875003	0.00396289	-0.00221288	0.555388	0.733772	1	ex_24
MRPS27	-0.273893	0.509038	-1.05683	-0.685655	0.733856	1	ex_24
PIAS2	-0.140921	0.562109	-0.84395	-0.39287	0.734094	1	ex_24
RAPH1	0.0320947	0.498341	-0.434152	0.134917	0.734108	1	ex_24
SH3KBP1	0.0458507	0.386415	-0.294714	0.263873	0.734142	1	ex_24
COX11	-0.248548	0.449588	-0.946684	-0.697779	0.734273	1	ex_24
MINDY2	-1.29469	-0.516251	-2.07312	-3.25979	0.734341	1	ex_24
TADA2A	0.0702519	0.290021	-0.149517	0.626528	0.734754	1	ex_24
CEP97	0.0229921	0.0995134	-0.0535292	0.588904	0.734842	1	ex_24
EID1	-0.132955	0.30247	-0.56838	-0.598465	0.734857	1	ex_24
EEF1A2	0.289133	1.16478	-0.586514	0.647167	0.734888	1	ex_24
HGSNAT	-0.0647314	0.268429	-0.397892	-0.380811	0.734915	1	ex_24
ARHGAP39	-0.0063913	0.0637495	-0.0765321	-0.178594	0.735247	1	ex_24
POR	-0.0341591	0.116888	-0.185206	-0.443244	0.735513	1	ex_24
MIA3	-0.0140616	0.994206	-1.02233	-0.0273342	0.735975	1	ex_24
EIF2A	0.171206	1.01138	-0.668964	0.399393	0.736019	1	ex_24
MGST1	-0.0395489	0.812874	-0.891972	-0.0909342	0.73603	1	ex_24
NECAB1	0.26923	0.960865	-0.422404	0.76295	0.736121	1	ex_24
FBXW4	-0.0112299	0.0907479	-0.113208	-0.215833	0.736255	1	ex_24
TMEM120B	7.86866e-05	0.000420827	-0.000263454	0.450759	0.736546	1	ex_24
FLCN	0.265951	1.33208	-0.800174	0.488924	0.73697	1	ex_24
CEP128	-0.112651	0.395097	-0.620399	-0.434846	0.737043	1	ex_24
SLC25A42	0.00139596	0.00659284	-0.00380092	0.526476	0.73713	1	ex_24
IFT52	0.00174867	0.00815141	-0.00465406	0.535292	0.737217	1	ex_24
SCN1A	-0.377689	0.758683	-1.51406	-0.651422	0.737482	1	ex_24
FOXO3	0.0264442	0.741025	-0.688136	0.0725316	0.737655	1	ex_24
ATP9A	-1.09297	-0.341559	-1.84439	-2.85087	0.737691	1	ex_24
MTHFR	-0.0244642	0.0811578	-0.130086	-0.453968	0.737784	1	ex_24
UTP23	0.00126217	0.29887	-0.296345	0.00831233	0.737867	1	ex_24
PPIL4	0.181117	0.682701	-0.320466	0.707726	0.738115	1	ex_24
EIF1	-0.201631	0.392038	-0.795301	-0.665674	0.738598	1	ex_24
GOLGA8A	0.073456	0.726222	-0.57931	0.220555	0.73861	1	ex_24
CCDC93	-0.0686442	0.260659	-0.397948	-0.40856	0.7387	1	ex_24
NELFA	-0.00137035	0.063922	-0.0666627	-0.0411356	0.739031	1	ex_24
MAMDC2	-0.834172	0.498994	-2.16734	-1.22636	0.739047	1	ex_24
KLHL2	-0.41482	0.453212	-1.28285	-0.936639	0.739266	1	ex_24
EIF4A2	0.0689008	0.585049	-0.447247	0.261636	0.739352	1	ex_24
CEP78	0.124543	0.469217	-0.220131	0.708204	0.739453	1	ex_24
NAALADL2	-0.0701152	0.444547	-0.584777	-0.267016	0.739521	1	ex_24
MAP2K5	-0.609922	0.330027	-1.54987	-1.2718	0.739856	1	ex_24
DBN1	0.265396	1.0008	-0.470003	0.707325	0.739878	1	ex_24
CHD6	0.0929164	0.626841	-0.441009	0.341083	0.739998	1	ex_24
PTMA	-0.215338	0.333161	-0.763837	-0.769472	0.740397	1	ex_24
MTMR9	-0.302722	0.509224	-1.11467	-0.730745	0.740609	1	ex_24
VPS13C	-0.596418	1.63678	-2.82962	-0.523446	0.740832	1	ex_24
ZNF706	-0.00609271	0.686777	-0.698962	-0.0172349	0.741138	1	ex_24
FAF2	-0.0041474	0.0157784	-0.0240732	-0.40795	0.741201	1	ex_24
DNAJC9	0.00846005	0.0416569	-0.0247368	0.499488	0.741372	1	ex_24
MBD2	0.144383	0.617978	-0.329211	0.597528	0.741598	1	ex_24
ATXN1	0.0389419	0.902497	-0.824613	0.0883844	0.741944	1	ex_24
CABLES1	-0.000165344	0.00151599	-0.00184668	-0.192745	0.741984	1	ex_24
SNX14	-0.121803	0.39332	-0.636927	-0.463443	0.742332	1	ex_24
RPS19	-0.0573314	0.35622	-0.470883	-0.271713	0.742667	1	ex_24
RBM39	-0.17364	0.360131	-0.707412	-0.637593	0.7429	1	ex_24
UBE2K	-0.467675	0.444526	-1.37987	-1.00485	0.743021	1	ex_24
PRICKLE2	0.077432	1.19089	-1.03603	0.136299	0.743278	1	ex_24
HDAC8	0.0920105	0.872536	-0.688515	0.231046	0.743351	1	ex_24
MRTFA	-0.90887	-0.132369	-1.68537	-2.29408	0.743379	1	ex_24
PUM1	0.0924942	0.36588	-0.180891	0.663112	0.743539	1	ex_24
PFDN1	0.173253	0.662754	-0.316247	0.693708	0.744461	1	ex_24
BTRC	-0.0805401	0.635768	-0.796848	-0.220374	0.744579	1	ex_24
ZFR	0.0227381	0.521251	-0.475775	0.0893976	0.744715	1	ex_24
STXBP1	-1.08943	33.3322	-35.511	-0.0620319	0.744836	1	ex_24
NDUFA13	0.178043	0.717508	-0.361423	0.646857	0.74496	1	ex_24
SNX30	0.0392866	0.179777	-0.101204	0.548081	0.745138	1	ex_24
CHL1	-0.673446	0.915617	-2.26251	-0.830634	0.745185	1	ex_24
ZDHHC21	-0.263705	0.393989	-0.921399	-0.785856	0.745595	1	ex_24
MED13L	-0.393726	0.494304	-1.28175	-0.86899	0.745613	1	ex_24
ACAP2	0.0126155	0.565459	-0.540228	0.0447251	0.74565	1	ex_24
GALNT8	0.0914429	0.369106	-0.18622	0.645477	0.746011	1	ex_24
FBN1	-1.42351	-0.221252	-2.62577	-2.32066	0.746071	1	ex_24
SMARCAL1	-0.0070293	0.0240552	-0.0381138	-0.443216	0.746111	1	ex_24
PACS1	0.0174444	0.122855	-0.0879665	0.324353	0.746157	1	ex_24
PRIM2	0.104982	0.475132	-0.265169	0.555883	0.74622	1	ex_24
WDR41	0.0488096	0.820619	-0.723	0.123949	0.746324	1	ex_24
TRAM1	0.149478	0.580413	-0.281457	0.679852	0.746365	1	ex_24
WAC	-0.471037	0.674186	-1.61626	-0.806145	0.746436	1	ex_24
GAS7	-0.945261	1.23819	-3.12871	-0.848508	0.746671	1	ex_24
MTHFD1	0.289102	1.11651	-0.538305	0.684826	0.746703	1	ex_24
EIF4E3	-0.0968948	0.672659	-0.866448	-0.24678	0.746728	1	ex_24
NCOR2	0.02108	0.0991691	-0.0570091	0.529089	0.747104	1	ex_24
ATP5MC3	0.167533	0.607683	-0.272618	0.746013	0.747665	1	ex_24
AMY2B	0.256288	1.12553	-0.612958	0.577875	0.747834	1	ex_24
STMN1	0.0766727	0.701583	-0.548238	0.240476	0.748064	1	ex_24
RAB15	-0.234115	0.472314	-0.940543	-0.649544	0.748633	1	ex_24
NOL7	-0.0526428	0.365688	-0.470974	-0.246642	0.74894	1	ex_24
MEIKIN	0.0018837	0.0116709	-0.00790352	0.377225	0.749055	1	ex_24
RAD51C	0.188493	0.717182	-0.340197	0.698783	0.749094	1	ex_24
TDG	0.373204	1.38389	-0.63748	0.723734	0.749178	1	ex_24
NPTXR	-0.00313185	0.0236793	-0.029943	-0.228947	0.749236	1	ex_24
HSPE1	-8.81348e-05	0.558993	-0.55917	-0.000308973	0.749317	1	ex_24
ATP8A2	-1.06473	0.447863	-2.57732	-1.37964	0.749332	1	ex_24
PSEN1	0.0242987	0.151416	-0.102819	0.37465	0.749601	1	ex_24
MFF	-0.160129	0.800766	-1.12102	-0.32662	0.749912	1	ex_24
RC3H2	-0.263981	0.620258	-1.14822	-0.585129	0.750242	1	ex_24
CWF19L1	-0.0479217	0.155398	-0.251241	-0.461956	0.750254	1	ex_24
WWP1	0.286611	1.12755	-0.554332	0.667997	0.750317	1	ex_24
PLEKHA1	-0.347728	1.23119	-1.92664	-0.431647	0.750531	1	ex_24
CCDC191	-0.354003	0.725804	-1.43381	-0.642552	0.750558	1	ex_24
LRCH3	0.00946244	0.058732	-0.0398071	0.37642	0.75065	1	ex_24
CRBN	-0.0810225	0.371233	-0.533278	-0.351132	0.751112	1	ex_24
COBL	0.139673	0.932341	-0.652995	0.345358	0.751334	1	ex_24
TSPAN7	-0.117133	0.398701	-0.632968	-0.445059	0.751532	1	ex_24
NAP1L1	-0.282049	0.354103	-0.9182	-0.868984	0.751608	1	ex_24
PTDSS1	-0.0511837	0.551709	-0.654076	-0.166395	0.751658	1	ex_24
SYNPR	0.314066	1.14771	-0.519582	0.73839	0.75181	1	ex_24
RPL18	0.161137	0.588478	-0.266204	0.739041	0.752197	1	ex_24
ICE1	0.173375	0.641837	-0.295086	0.725373	0.752301	1	ex_24
MAP4K3	0.19842	0.768378	-0.371539	0.682323	0.75239	1	ex_24
UHMK1	0.21696	1.03942	-0.605497	0.517029	0.752626	1	ex_24
PKNOX2	0.0681311	0.395379	-0.259117	0.408053	0.753014	1	ex_24
TAF1	-0.025753	0.144807	-0.196314	-0.295936	0.753401	1	ex_24
ARPC5	0.193248	0.907038	-0.520543	0.53063	0.754066	1	ex_24
AATF	0.00341331	0.200037	-0.193211	0.0340241	0.754336	1	ex_24
NFATC3	0.00780723	0.0392205	-0.023606	0.487116	0.754563	1	ex_24
MICU3	-0.193169	0.330993	-0.71733	-0.722303	0.754614	1	ex_24
SUSD4	0.414721	2.45268	-1.62324	0.398849	0.754732	1	ex_24
SH3D19	0.277607	1.05584	-0.500627	0.699146	0.755297	1	ex_24
BID	0.148411	0.758865	-0.462043	0.476498	0.755591	1	ex_24
COX20	0.111109	0.453622	-0.231404	0.635801	0.755626	1	ex_24
DHX9	-0.179406	0.579321	-0.938133	-0.463447	0.755802	1	ex_24
TMEM192	0.197996	0.866041	-0.470048	0.580897	0.755915	1	ex_24
GGA2	0.0362646	0.189519	-0.116989	0.463788	0.7561	1	ex_24
IFT172	0.086093	0.379906	-0.20772	0.574308	0.756656	1	ex_24
SRGAP2B	0.0407004	0.357873	-0.276472	0.251508	0.756771	1	ex_24
TTN	-0.238862	0.387953	-0.865676	-0.746887	0.756805	1	ex_24
KLHDC1	0.0980293	0.41835	-0.222291	0.599818	0.757114	1	ex_24
RAB6A	0.0137805	0.531495	-0.503934	0.0521701	0.757822	1	ex_24
PRKD3	0.101389	0.697158	-0.49438	0.333551	0.75792	1	ex_24
SRSF5	0.0461894	0.548292	-0.455914	0.180301	0.757955	1	ex_24
UBB	0.184168	0.821461	-0.453124	0.566401	0.758001	1	ex_24
WDPCP	-0.268165	0.399386	-0.935715	-0.787345	0.758071	1	ex_24
OTOGL	-0.151177	0.436117	-0.738471	-0.50452	0.758132	1	ex_24
UBE3A	-0.347187	0.604682	-1.29906	-0.714882	0.758217	1	ex_24
SEMA6D	0.21536	1.33743	-0.906709	0.376178	0.758338	1	ex_24
PALLD	-0.303466	0.584261	-1.19119	-0.670006	0.758347	1	ex_24
WNT3	0.00243212	0.0109964	-0.00613212	0.556602	0.758521	1	ex_24
TRAF3IP1	0.031158	0.128745	-0.0664294	0.625783	0.758574	1	ex_24
RPL36	0.0915184	0.732125	-0.549088	0.280005	0.758808	1	ex_24
SNX25	0.0339606	0.150123	-0.0822023	0.573002	0.758816	1	ex_24
MMD	0.125721	0.588841	-0.337398	0.532064	0.759093	1	ex_24
DNAJC2	0.244271	0.952462	-0.463919	0.676037	0.759264	1	ex_24
TFDP2	-0.125199	1.16011	-1.41051	-0.190916	0.759314	1	ex_24
SNRPD3	0.245914	0.903961	-0.412134	0.732443	0.759709	1	ex_24
TBCE	-0.0172522	0.0825399	-0.117044	-0.338841	0.759975	1	ex_24
ZNF33A	-0.0509162	0.525857	-0.62769	-0.173021	0.76013	1	ex_24
CLPB	0.00204208	0.00993507	-0.00585091	0.507084	0.760156	1	ex_24
RASGRF2	0.419119	1.86159	-1.02336	0.569478	0.7602	1	ex_24
CCP110	-0.296481	0.692067	-1.28503	-0.587824	0.760553	1	ex_24
FBXL17	-0.346569	0.554008	-1.24715	-0.754253	0.760607	1	ex_24
ARMCX5-GPRASP2	0.127949	1.13118	-0.875281	0.249967	0.760741	1	ex_24
PRCP	0.226639	0.944557	-0.491279	0.61874	0.760905	1	ex_24
COLQ	0.0018857	0.00929835	-0.00552694	0.498596	0.761079	1	ex_24
HNRNPK	0.257415	1.07123	-0.556405	0.619945	0.761528	1	ex_24
ARFIP1	0.0913414	0.379912	-0.197229	0.620389	0.761865	1	ex_24
FAM153B	0.215581	0.860465	-0.429303	0.655205	0.762423	1	ex_24
ANKRD11	0.216855	1.58303	-1.14932	0.311108	0.762784	1	ex_24
BRI3BP	0.0736157	0.311566	-0.164334	0.606363	0.76281	1	ex_24
CDC73	-0.00334928	0.916052	-0.92275	-0.00713995	0.762882	1	ex_24
FHIT	-0.532108	0.592118	-1.65633	-0.927672	0.763244	1	ex_24
AMD1	0.0964416	0.813234	-0.620351	0.263705	0.763274	1	ex_24
SDHC	0.28652	1.15811	-0.585073	0.644303	0.763665	1	ex_24
MAPK6	0.203928	0.787087	-0.37923	0.685392	0.763732	1	ex_24
ZNF540	-0.1334	0.589724	-0.856523	-0.361568	0.764078	1	ex_24
RBM45	-0.133177	0.497488	-0.763842	-0.413884	0.764645	1	ex_24
AGAP6	-0.0461343	0.392886	-0.485154	-0.205962	0.764818	1	ex_24
APOO	0.0111814	0.0510364	-0.0286735	0.549874	0.76486	1	ex_24
FIGN	0.227077	1.53179	-1.07764	0.341118	0.764886	1	ex_24
STAM2	-0.00726908	0.565058	-0.579596	-0.0248934	0.764957	1	ex_24
EYA3	-0.0475928	0.324303	-0.419489	-0.250823	0.764996	1	ex_24
SCN1B	-0.0211143	0.365021	-0.407249	-0.107173	0.765129	1	ex_24
SMAD2	-0.00199502	0.877471	-0.881461	-0.00444608	0.765181	1	ex_24
CD2AP	-0.0398913	0.243723	-0.323505	-0.275676	0.765444	1	ex_24
FLACC1	0.000245917	0.0013995	-0.000907665	0.417819	0.765573	1	ex_24
PRKAG2	0.731194	2.46488	-1.00249	0.826629	0.76575	1	ex_24
RTTN	-0.0427032	1.14214	-1.22755	-0.0706393	0.765964	1	ex_24
UBAP1L	-0.00756517	0.0358247	-0.0509551	-0.341726	0.766036	1	ex_24
B3GALNT2	0.0647128	0.284077	-0.154651	0.578193	0.766061	1	ex_24
CSPP1	-0.252765	0.408961	-0.914492	-0.748664	0.766067	1	ex_24
SLC12A2	0.270583	1.0914	-0.550237	0.6461	0.766157	1	ex_24
SLC25A12	0.147314	0.80551	-0.510882	0.438669	0.766502	1	ex_24
PTPN1	0.0236629	0.865007	-0.817681	0.0551243	0.766651	1	ex_24
AMMECR1	-0.0940125	0.592409	-0.780434	-0.268437	0.766977	1	ex_24
PHACTR4	0.041874	0.606079	-0.522331	0.145464	0.767056	1	ex_24
MFSD11	0.0990417	0.391649	-0.193565	0.663409	0.767096	1	ex_24
SPTBN1	-0.250556	1.64011	-2.14122	-0.25974	0.767167	1	ex_24
TAGLN3	-0.000731756	0.56849	-0.569953	-0.00251961	0.767232	1	ex_24
EPRS1	-0.127356	1.09205	-1.34676	-0.204701	0.76727	1	ex_24
KPNA6	-0.0239119	0.184212	-0.232036	-0.225185	0.767641	1	ex_24
SUCO	0.117517	0.560397	-0.325363	0.520071	0.768565	1	ex_24
CTNND1	0.318677	1.15968	-0.522326	0.742679	0.768717	1	ex_24
BOD1L1	-0.00420825	0.0321729	-0.0405894	-0.226711	0.76896	1	ex_24
PSPC1	-0.245507	0.34932	-0.840334	-0.80895	0.769052	1	ex_24
EXTL2	0.0381569	1.03257	-0.956257	0.0752062	0.769369	1	ex_24
RNASET2	-0.17907	0.48169	-0.839831	-0.531162	0.769763	1	ex_24
CNNM1	0.01445	0.0676154	-0.0387154	0.532705	0.770283	1	ex_24
SPRED1	-0.00104605	0.00529727	-0.00738937	-0.323209	0.77035	1	ex_24
KAT6A	-0.00168383	0.0731445	-0.0765122	-0.0441043	0.770358	1	ex_24
C2CD3	0.0105834	0.0913264	-0.0701596	0.256903	0.770596	1	ex_24
XPOT	-0.00838666	0.178553	-0.195327	-0.0879295	0.77071	1	ex_24
FAM120AOS	0.0527022	0.7407	-0.635296	0.150138	0.770728	1	ex_24
IPO8	0.207029	1.2049	-0.790847	0.406633	0.770871	1	ex_24
SMG5	0.22601	0.867594	-0.415574	0.690434	0.770893	1	ex_24
DCLK2	-0.952492	2.13275	-4.03773	-0.605091	0.770895	1	ex_24
SOCS7	0.0256752	0.111672	-0.0603218	0.585165	0.771317	1	ex_24
LONRF1	0.245386	1.17952	-0.688747	0.51486	0.771371	1	ex_24
TRAP1	0.000732039	0.00783443	-0.00637035	0.202012	0.771386	1	ex_24
CHCHD2	0.173603	0.670774	-0.323567	0.684386	0.771556	1	ex_24
MRAS	0.146958	0.584812	-0.290896	0.657827	0.771578	1	ex_24
RICTOR	-0.906507	0.149383	-1.9624	-1.68268	0.772051	1	ex_24
FCHSD2	-0.757418	0.502357	-2.01719	-1.17839	0.772057	1	ex_24
LCA5	0.166035	0.621255	-0.289185	0.714869	0.772079	1	ex_24
PICALM	0.165806	0.721631	-0.390018	0.584671	0.772151	1	ex_24
NUDT21	0.031123	0.718999	-0.656753	0.0886787	0.772213	1	ex_24
ANKRD36C	-0.509975	0.281226	-1.30118	-1.26331	0.772414	1	ex_24
HMGCR	0.155627	0.673124	-0.361869	0.589423	0.77244	1	ex_24
FKBP15	-0.00389025	0.123458	-0.131239	-0.0598732	0.772529	1	ex_24
TRHDE	0.294869	1.11108	-0.521346	0.708064	0.772772	1	ex_24
PTPRO	0.849151	1.72276	-0.0244557	1.9051	0.772932	1	ex_24
PAPOLA	-0.195801	0.406004	-0.797606	-0.637687	0.772951	1	ex_24
CSNK2A2	0.236484	0.888273	-0.415306	0.711118	0.7731	1	ex_24
PARP1	-0.0446334	0.498244	-0.58751	-0.161141	0.773367	1	ex_24
FBXO10	0.00119498	0.00614286	-0.0037529	0.473358	0.773608	1	ex_24
PLEKHA2	0.176441	0.75665	-0.403768	0.596023	0.773648	1	ex_24
SMPD4	-0.00531725	0.0906295	-0.101264	-0.108619	0.773669	1	ex_24
ITPKA	0.102826	0.46683	-0.261177	0.553665	0.773841	1	ex_24
DNAJC8	-0.0744019	0.289844	-0.438647	-0.400348	0.773986	1	ex_24
CTNNA2	0.339983	1.27229	-0.592328	0.714735	0.774288	1	ex_24
SLC25A40	-0.0788873	0.677471	-0.835246	-0.204422	0.774365	1	ex_24
RCN2	0.0309198	0.651368	-0.589528	0.0976741	0.774381	1	ex_24
NBPF12	0.0461675	0.56077	-0.468435	0.175838	0.774406	1	ex_24
AP1G2	-0.00572946	0.0208029	-0.0322618	-0.423239	0.77449	1	ex_24
JAM2	-0.181538	0.325322	-0.688398	-0.701984	0.774592	1	ex_24
SBF2	-0.237511	0.366166	-0.841188	-0.77113	0.774637	1	ex_24
RPS7	-0.0752067	0.36516	-0.515574	-0.334726	0.774741	1	ex_24
PPHLN1	-0.136344	0.523226	-0.795913	-0.405157	0.774782	1	ex_24
STRAP	-0.0914701	0.366456	-0.549397	-0.3915	0.774792	1	ex_24
ADAM22	0.214496	0.812966	-0.383974	0.702465	0.774935	1	ex_24
WASHC2C	-0.00968054	0.100808	-0.12017	-0.171723	0.774941	1	ex_24
TRIM13	-0.0641162	0.528278	-0.65651	-0.212132	0.775407	1	ex_24
CREG1	-0.117012	0.38769	-0.621714	-0.454406	0.775408	1	ex_24
GOLM2	-1.28655	0.174057	-2.74716	-1.7264	0.775635	1	ex_24
LRRK2	0.00523668	0.21679	-0.206316	0.048516	0.775791	1	ex_24
HACD2	-0.003768	0.0947263	-0.102262	-0.0749805	0.776103	1	ex_24
SERINC5	0.0122616	0.0559301	-0.0314069	0.550333	0.776202	1	ex_24
KDM5A	0.151481	1.04607	-0.743107	0.331882	0.776543	1	ex_24
GRB2	0.0391126	0.599483	-0.521257	0.136801	0.77712	1	ex_24
REV3L	-0.245454	0.395902	-0.886811	-0.7501	0.777209	1	ex_24
DNAJC6	-0.552704	0.527158	-1.63257	-1.00316	0.77796	1	ex_24
DCP1B	0.00787081	0.0367705	-0.0210289	0.533794	0.778271	1	ex_24
CDC27	-0.00346999	0.494584	-0.501524	-0.0136553	0.778293	1	ex_24
LIMCH1	0.11857	1.00041	-0.763273	0.263531	0.778586	1	ex_24
DACH1	0.08773	4.39767	-4.22221	0.0398956	0.778786	1	ex_24
MAP2K6	-0.246347	0.697505	-1.1902	-0.511554	0.778986	1	ex_24
PLXNA2	0.00105057	0.0202215	-0.0181204	0.107407	0.779057	1	ex_24
BRD9	0.144784	0.604968	-0.315401	0.616646	0.77923	1	ex_24
PPP2R2B	-9.59208e-39	7.23688e-34	-7.23707e-34	-2.59779e-05	0.779363	1	ex_24
USP7	-0.146426	0.457909	-0.750762	-0.474886	0.77942	1	ex_24
AFTPH	-0.0379536	0.516976	-0.592883	-0.134049	0.779513	1	ex_24
PTGER3	0.100512	0.830731	-0.629706	0.269783	0.780314	1	ex_24
AP1B1	-0.0322042	0.106427	-0.170836	-0.455301	0.780446	1	ex_24
SPIRE2	-0.106853	0.398067	-0.611773	-0.414775	0.780529	1	ex_24
EVI5	-0.132161	0.552194	-0.816515	-0.378503	0.780647	1	ex_24
IFT88	-0.307951	0.677251	-1.29315	-0.612639	0.780823	1	ex_24
CD47	-0.149626	0.366399	-0.665651	-0.56831	0.781056	1	ex_24
GLMN	-0.208141	0.871952	-1.28823	-0.377699	0.781152	1	ex_24
PPP2R2A	-0.201715	0.317806	-0.721236	-0.760997	0.781261	1	ex_24
MACF1	0.065313	0.934423	-0.803797	0.14729	0.781535	1	ex_24
ADD3	-1.26826	1.24793	-3.78445	-0.987901	0.781741	1	ex_24
DIS3L2	0.117143	0.59503	-0.360743	0.480443	0.782094	1	ex_24
SDHB	0.0602106	0.964837	-0.844416	0.130452	0.78227	1	ex_24
BSCL2	0.193569	0.886979	-0.49984	0.547136	0.782298	1	ex_24
JUND	-0.119007	0.394604	-0.632619	-0.454137	0.782526	1	ex_24
SEC14L1	0.0556777	0.245413	-0.134058	0.57515	0.782661	1	ex_24
SLC2A11	0.00102726	0.00494817	-0.00289364	0.513504	0.782717	1	ex_24
NLGN4X	-0.228989	0.836887	-1.29486	-0.421071	0.783201	1	ex_24
ZC3H7B	-0.00151514	0.0063959	-0.00942619	-0.375377	0.783494	1	ex_24
EIF5B	-0.127886	0.878663	-1.13444	-0.249021	0.783498	1	ex_24
FAM126A	0.153073	0.615964	-0.309817	0.64814	0.783568	1	ex_24
NCKAP1	0.162201	0.713335	-0.388934	0.576824	0.784125	1	ex_24
RBM48	0.221873	0.971478	-0.527733	0.580122	0.784214	1	ex_24
LARP1B	-0.721104	0.367681	-1.80989	-1.29809	0.784528	1	ex_24
SCAF8	0.295024	1.07751	-0.487466	0.738969	0.784852	1	ex_24
PRR14L	-0.000381304	0.0139591	-0.0147217	-0.0521145	0.784998	1	ex_24
CHURC1	-0.116942	0.408924	-0.642808	-0.435857	0.785088	1	ex_24
FBXO41	-0.0184249	0.128657	-0.165507	-0.245524	0.785089	1	ex_24
CNOT4	-0.299099	0.456711	-1.05491	-0.775623	0.785488	1	ex_24
MACIR	-0.27141	0.495034	-1.03785	-0.694055	0.78657	1	ex_24
CEP57	0.231713	1.08925	-0.625824	0.529597	0.78672	1	ex_24
CTNNA3	-0.415128	0.917613	-1.74787	-0.610498	0.786729	1	ex_24
MOSMO	-0.467002	0.336853	-1.27086	-1.13865	0.786755	1	ex_24
LRRTM4	0.258097	1.14479	-0.628598	0.570501	0.787227	1	ex_24
PPP1R12A	0.168959	0.737398	-0.399479	0.582568	0.787367	1	ex_24
CMC1	-0.152745	0.320684	-0.626175	-0.632355	0.787447	1	ex_24
ARID5B	0.12587	0.679804	-0.428065	0.44536	0.787626	1	ex_24
SEM1	0.0380914	0.607108	-0.530926	0.131205	0.787744	1	ex_24
SIK2	-0.361652	0.538283	-1.26159	-0.787639	0.787866	1	ex_24
PKP4	-0.271758	0.900067	-1.44358	-0.454535	0.788049	1	ex_24
FBXO42	0.0207183	0.0965416	-0.0551049	0.535551	0.788135	1	ex_24
BTBD9	0.221936	0.880858	-0.436986	0.660148	0.78829	1	ex_24
TMEM196	-0.0368756	0.703785	-0.777536	-0.0975815	0.788553	1	ex_24
NDFIP1	-0.00868904	0.73907	-0.756448	-0.022775	0.7887	1	ex_24
ZNF800	0.0820054	1.03028	-0.866269	0.169495	0.789049	1	ex_24
CDH11	0.00329787	0.0284296	-0.0218339	0.257193	0.789143	1	ex_24
SLC24A2	-0.251478	0.466566	-0.969523	-0.686432	0.789159	1	ex_24
ZDHHC2	0.106519	0.99194	-0.778901	0.235791	0.789275	1	ex_24
RTCA	0.0112746	0.585459	-0.56291	0.0384856	0.789492	1	ex_24
HSPA4L	0.202859	1.17512	-0.769401	0.40894	0.78985	1	ex_24
AGTPBP1	-0.211611	0.363374	-0.786595	-0.721322	0.789973	1	ex_24
TSG101	0.153162	0.672805	-0.366481	0.577689	0.790076	1	ex_24
TAPT1	0.00483653	0.032672	-0.0229989	0.340552	0.790291	1	ex_24
CYCS	0.000870266	0.401772	-0.400031	0.00425464	0.790901	1	ex_24
MEF2D	0.0295287	0.214802	-0.155745	0.312377	0.791051	1	ex_24
TUBA1B	-0.0967578	0.603968	-0.797483	-0.270636	0.791474	1	ex_24
LRRC37A3	-0.0608283	0.346466	-0.468123	-0.292715	0.791741	1	ex_24
ST13	0.149088	0.596556	-0.298381	0.653022	0.79183	1	ex_24
MAST2	0.000302544	0.0194967	-0.0188916	0.0308936	0.791876	1	ex_24
TET3	-0.000653668	0.00594925	-0.00725658	-0.19403	0.792144	1	ex_24
NAALAD2	0.0909612	0.678898	-0.496975	0.303231	0.792927	1	ex_24
ECD	0.021017	0.759266	-0.717232	0.0557978	0.79319	1	ex_24
ZFAND6	-0.0468876	0.157892	-0.251667	-0.448765	0.793405	1	ex_24
MTCP1	0.163393	0.642927	-0.31614	0.667826	0.79354	1	ex_24
EIF2S1	-0.110831	0.656338	-0.878	-0.283151	0.79365	1	ex_24
BORCS5	-0.0635681	0.331638	-0.458775	-0.315256	0.793812	1	ex_24
RBM4	-0.275082	0.62536	-1.17552	-0.598763	0.793855	1	ex_24
DHX8	-0.00232497	0.0134522	-0.0181022	-0.288825	0.794014	1	ex_24
GARS1	0.0546512	0.519008	-0.409706	0.230673	0.794133	1	ex_24
FBXO28	-0.00446774	0.0179828	-0.0269182	-0.39004	0.79422	1	ex_24
IGSF8	-0.0495462	0.500492	-0.599584	-0.176549	0.794391	1	ex_24
ACOT7	0.00124529	0.0473791	-0.0448885	0.0529053	0.794426	1	ex_24
UBE2Z	-0.00356572	0.261348	-0.268479	-0.026381	0.795456	1	ex_24
ELMOD2	0.170778	0.699655	-0.3581	0.632884	0.795907	1	ex_24
ZNF655	-0.0386628	0.784126	-0.861451	-0.0920987	0.795983	1	ex_24
MYO10	-7.09859e-05	0.00117934	-0.00132131	-0.111275	0.796087	1	ex_24
GNAS	0.201511	0.934224	-0.531201	0.539032	0.796321	1	ex_24
SRSF3	-0.194733	0.626144	-1.01561	-0.464953	0.796517	1	ex_24
NQO2	0.0894021	0.460773	-0.281969	0.471833	0.796591	1	ex_24
REPS2	-0.285738	0.453722	-1.0252	-0.757357	0.796671	1	ex_24
CLTB	-0.162561	1.06626	-1.39138	-0.259284	0.797036	1	ex_24
CDH2	0.187636	0.892747	-0.517475	0.521563	0.79743	1	ex_24
DDX39B	0.170506	0.755267	-0.414255	0.57149	0.797639	1	ex_24
UNC80	-0.553259	0.911888	-2.01841	-0.740108	0.797662	1	ex_24
ERCC8	0.209916	0.818473	-0.39864	0.676073	0.797772	1	ex_24
CLSTN1	-0.541126	0.216162	-1.29841	-1.40051	0.798041	1	ex_24
CAMKMT	0.157293	0.870949	-0.556363	0.431984	0.798103	1	ex_24
OPA1	0.341194	1.40172	-0.71933	0.630563	0.798315	1	ex_24
CMSS1	-0.409181	0.444487	-1.26285	-0.939451	0.798569	1	ex_24
VEZT	0.111958	0.612897	-0.388981	0.438045	0.798721	1	ex_24
DGKB	-0.0631826	1.16652	-1.29288	-0.100704	0.79909	1	ex_24
LRPAP1	0.117732	0.568264	-0.332801	0.512171	0.79953	1	ex_24
CEP70	-1.22753	-0.0857355	-2.36932	-2.10713	0.799674	1	ex_24
LYST	-0.68931	0.746556	-2.12518	-0.940912	0.800098	1	ex_24
ABCA3	-0.00187332	0.0126476	-0.0163942	-0.252853	0.800241	1	ex_24
STARD13	-0.470983	0.326364	-1.26833	-1.15773	0.800276	1	ex_24
MYO18A	-0.00523513	0.0215435	-0.0320137	-0.383167	0.800511	1	ex_24
DUT	0.201335	0.841659	-0.43899	0.616263	0.800717	1	ex_24
ZC3H8	0.0813136	0.579205	-0.416577	0.320094	0.800723	1	ex_24
PGM3	0.0939627	0.951129	-0.763203	0.214852	0.801079	1	ex_24
RTN4	-0.194386	0.410241	-0.799014	-0.630125	0.801352	1	ex_24
CDH22	0.000743113	0.00833643	-0.00685021	0.19181	0.801414	1	ex_24
MYL6	-0.12732	0.247696	-0.502336	-0.665418	0.801609	1	ex_24
ILRUN	0.0254399	0.166434	-0.115554	0.353641	0.80172	1	ex_24
ANTXR1	-0.000111345	0.0125824	-0.0128051	-0.0171921	0.80244	1	ex_24
FBXO17	-0.0352265	0.368876	-0.439329	-0.170854	0.802542	1	ex_24
ABHD12	-0.011694	0.124587	-0.147975	-0.16818	0.802562	1	ex_24
ADIPOR2	0.16557	1.0117	-0.680563	0.383522	0.802582	1	ex_24
PDZD2	2.51994	102.888	-97.8478	0.049209	0.802606	1	ex_24
GRIA1	-0.235039	0.476307	-0.946384	-0.6476	0.802787	1	ex_24
SYT16	-1.43218	-0.237199	-2.62716	-2.34901	0.803252	1	ex_24
PYGB	0.00597813	0.0300351	-0.0180789	0.487048	0.803377	1	ex_24
SETD5	-0.349016	0.550354	-1.24839	-0.760598	0.803392	1	ex_24
CHST9	-0.200836	0.493696	-0.895368	-0.566757	0.80374	1	ex_24
JAZF1	-0.218908	0.413473	-0.85129	-0.678471	0.803817	1	ex_24
ARHGAP21	-0.67043	2.70475	-4.04561	-0.389318	0.803818	1	ex_24
SGCZ	-0.201807	0.711991	-1.11561	-0.432847	0.804423	1	ex_24
GSE1	0.00178035	0.00902715	-0.00546644	0.481513	0.805195	1	ex_24
GPALPP1	0.0196466	0.869359	-0.830066	0.0453172	0.80524	1	ex_24
MFSD4B	0.101529	0.706842	-0.503784	0.328745	0.805335	1	ex_24
QDPR	-0.142231	0.353052	-0.637514	-0.562845	0.805609	1	ex_24
OMG	0.0535496	0.642678	-0.535578	0.178154	0.806055	1	ex_24
SMIM14	-0.243198	0.818486	-1.30488	-0.448965	0.806496	1	ex_24
CCDC6	-0.609434	0.452473	-1.67134	-1.12483	0.806766	1	ex_24
RASAL2	0.196146	0.837384	-0.445093	0.599525	0.807007	1	ex_24
EFCAB6	-0.0153744	0.0796521	-0.110401	-0.317103	0.807091	1	ex_24
GOLGA3	0.0070246	0.0418359	-0.0277867	0.395503	0.807493	1	ex_24
TARS3	0.253378	0.99391	-0.487154	0.670614	0.807553	1	ex_24
C15orf41	-0.017454	0.101916	-0.136824	-0.286582	0.80781	1	ex_24
ZNF483	-0.547526	0.722449	-1.8175	-0.845001	0.807822	1	ex_24
MAP3K10	-0.00679252	0.0261119	-0.039697	-0.404599	0.807864	1	ex_24
IFT122	0.0911603	0.840116	-0.657795	0.23856	0.80796	1	ex_24
RNPC3	-0.145138	0.436628	-0.726905	-0.488969	0.807995	1	ex_24
POMK	-0.00451938	0.0950733	-0.104112	-0.0889404	0.808175	1	ex_24
ZNF385D	5.22498e-05	0.000420234	-0.000315734	0.278294	0.808765	1	ex_24
TAOK1	-1.45918	-0.394792	-2.52356	-2.68694	0.80879	1	ex_24
BAZ2A	0.0208966	0.11943	-0.0776373	0.41566	0.80897	1	ex_24
TLN2	-0.795291	0.149006	-1.73959	-1.65069	0.808979	1	ex_24
NFASC	-0.272271	0.499375	-1.04392	-0.691563	0.808999	1	ex_24
FRMPD4	0.237821	1.06726	-0.591617	0.561971	0.80939	1	ex_24
TRAK1	0.00810535	0.0459641	-0.0297534	0.419618	0.809415	1	ex_24
LAMP2	-0.299276	0.643779	-1.24233	-0.621989	0.809609	1	ex_24
ZZEF1	0.0317878	0.693873	-0.630297	0.094101	0.809625	1	ex_24
EIF1B	0.145161	0.616027	-0.325706	0.604226	0.809636	1	ex_24
CMAS	-0.254118	0.528716	-1.03695	-0.636229	0.809678	1	ex_24
OSBPL10	-0.259879	0.687758	-1.20752	-0.537499	0.80983	1	ex_24
MAML3	-0.0572163	0.348163	-0.462596	-0.276634	0.81	1	ex_24
JKAMP	0.0894464	0.492271	-0.313378	0.435206	0.810782	1	ex_24
CDS2	0.0431113	0.214303	-0.12808	0.49358	0.810966	1	ex_24
SIPA1L3	0.000248368	0.00229351	-0.00179678	0.238024	0.811002	1	ex_24
DNAJB2	0.0909816	0.415829	-0.233866	0.548936	0.811154	1	ex_24
PTPRJ	0.0664742	0.499415	-0.366467	0.300935	0.811432	1	ex_24
ZNF549	-0.0189661	0.11272	-0.150652	-0.282285	0.811501	1	ex_24
THOC2	0.229457	0.901425	-0.442511	0.669269	0.811661	1	ex_24
ANXA11	0.00350052	0.029188	-0.0221869	0.267091	0.811697	1	ex_24
MPHOSPH8	-0.532468	0.82377	-1.88871	-0.769495	0.811707	1	ex_24
DYRK1A	-0.7652	0.55263	-2.08303	-1.13806	0.811817	1	ex_24
GFM2	0.358191	1.43885	-0.722464	0.649645	0.811851	1	ex_24
ENO1	0.105925	0.473143	-0.261292	0.565359	0.811904	1	ex_24
GNAQ	-0.706778	0.607808	-2.02136	-1.05376	0.812286	1	ex_24
RAP2A	-0.225989	0.688497	-1.14047	-0.484349	0.812675	1	ex_24
RAB40B	-0.0919935	0.427008	-0.610995	-0.347406	0.812758	1	ex_24
MARCHF6	-0.172428	0.388685	-0.73354	-0.602289	0.81295	1	ex_24
SLC37A3	0.0156837	0.0985931	-0.0672256	0.370761	0.812986	1	ex_24
TPCN2	-0.0672836	0.329779	-0.464347	-0.332122	0.813037	1	ex_24
ZDHHC11	-0.00146873	0.00962963	-0.0125671	-0.259377	0.813184	1	ex_24
NMT1	0.18297	0.872078	-0.506139	0.520403	0.813224	1	ex_24
PPIA	-0.00632593	0.345184	-0.357836	-0.0352724	0.814011	1	ex_24
C12orf45	0.145128	0.609051	-0.318794	0.613135	0.814093	1	ex_24
ELOC	0.115673	0.469204	-0.237858	0.641286	0.814161	1	ex_24
CACNG8	0.00409594	0.0236312	-0.0154393	0.410943	0.81418	1	ex_24
ZNF91	-0.346454	0.454405	-1.14731	-0.847886	0.814597	1	ex_24
PSMD4	0.208724	0.9308	-0.513353	0.566549	0.814695	1	ex_24
BRINP2	0.109256	0.750208	-0.531695	0.334095	0.814804	1	ex_24
STAT1	-0.389261	0.805962	-1.58448	-0.638322	0.814848	1	ex_24
SCGB2B2	0.00936688	0.0515196	-0.0327858	0.43553	0.814879	1	ex_24
NAV2	-0.700691	0.22597	-1.62735	-1.48202	0.815162	1	ex_24
MTRR	0.173669	0.840865	-0.493527	0.510173	0.815525	1	ex_24
HS6ST1	-0.00983747	0.0566561	-0.076331	-0.289969	0.815558	1	ex_24
SPATA7	0.0980346	0.718716	-0.522647	0.30957	0.815578	1	ex_24
ZFP90	-0.00809615	0.0334553	-0.0496476	-0.381892	0.815742	1	ex_24
GABBR2	-0.435805	0.580684	-1.45229	-0.840307	0.8159	1	ex_24
PDS5B	-0.0668892	0.507633	-0.641411	-0.22819	0.816306	1	ex_24
RTN4RL1	8.28882e-05	0.00139554	-0.00122977	0.123763	0.816457	1	ex_24
NPTN	-0.247976	0.441691	-0.937644	-0.704723	0.816699	1	ex_24
DTNA	-0.522395	0.482446	-1.52724	-1.01894	0.816952	1	ex_24
HPCAL4	0.0628569	0.38304	-0.257327	0.384771	0.817332	1	ex_24
BTF3L4	0.20737	0.945646	-0.530906	0.550522	0.817369	1	ex_24
DTD1	0.0505303	0.228375	-0.127314	0.556876	0.817558	1	ex_24
SVOP	0.0326044	0.297428	-0.232219	0.241306	0.817883	1	ex_24
FRS2	-0.0224421	0.770852	-0.815736	-0.0554468	0.818686	1	ex_24
USP34	-0.713617	1.81	-3.23723	-0.55423	0.818813	1	ex_24
NISCH	-0.00489107	0.0535299	-0.0633121	-0.164091	0.818916	1	ex_24
ZNF875	-0.130954	0.756766	-1.01867	-0.289129	0.818946	1	ex_24
GUF1	0.148009	0.73332	-0.437302	0.495621	0.819241	1	ex_24
SKAP2	-0.107463	0.414383	-0.629309	-0.403614	0.819267	1	ex_24
MACROD2	0.238478	1.0054	-0.52844	0.609463	0.819444	1	ex_24
ZNF529	0.32301	1.31236	-0.666342	0.639902	0.819989	1	ex_24
PIGU	-0.00188267	0.0187535	-0.0225188	-0.178811	0.820091	1	ex_24
IRS2	0.0494651	0.263654	-0.164724	0.452637	0.820093	1	ex_24
HIPK2	-0.000844236	0.00329753	-0.00498601	-0.399508	0.820323	1	ex_24
ERO1A	0.0042956	0.383522	-0.374931	0.022201	0.821195	1	ex_24
BTD	0.104793	0.514005	-0.304418	0.501918	0.822249	1	ex_24
C9orf85	-0.115926	0.478262	-0.710114	-0.382388	0.822449	1	ex_24
SNCA	0.101642	0.736699	-0.533415	0.313695	0.82248	1	ex_24
ARHGDIG	-0.116124	0.327126	-0.559373	-0.513477	0.822993	1	ex_24
HNRNPU	-0.285832	0.542655	-1.11432	-0.676198	0.823165	1	ex_24
SCG2	0.180813	1.03937	-0.677745	0.412771	0.823189	1	ex_24
TIAM2	-0.417487	0.508104	-1.34308	-0.884041	0.823203	1	ex_24
NDEL1	0.207504	1.10998	-0.694967	0.450652	0.823397	1	ex_24
GALNT2	0.220616	1.02644	-0.585211	0.536592	0.823645	1	ex_24
ZMYM5	-0.0038361	0.130562	-0.138234	-0.0559428	0.823723	1	ex_24
CCDC14	-0.0909014	0.607514	-0.789316	-0.255097	0.823835	1	ex_24
ZADH2	0.00141363	0.0112668	-0.00843955	0.281195	0.824252	1	ex_24
CCDC136	0.000451377	0.00636566	-0.0054629	0.149584	0.824292	1	ex_24
DCTN1	0.106755	0.444624	-0.231115	0.619278	0.824735	1	ex_24
AVL9	0.170313	0.690534	-0.349907	0.641666	0.825238	1	ex_24
LRRIQ1	0.0707181	0.515049	-0.373613	0.311941	0.825787	1	ex_24
SPTAN1	-0.493845	0.670571	-1.65826	-0.831248	0.825809	1	ex_24
KDM3A	0.160772	1.17108	-0.849537	0.311892	0.825993	1	ex_24
MCHR2	-0.0340908	0.594071	-0.662253	-0.106369	0.826177	1	ex_24
NUDT4	0.262251	1.10212	-0.577614	0.612006	0.826878	1	ex_24
MEGF8	0.00392481	0.0216288	-0.0137792	0.434506	0.827191	1	ex_24
SLF2	-0.14481	0.523119	-0.812739	-0.424929	0.827267	1	ex_24
RAPGEF1	0.000406995	0.00290364	-0.00208965	0.319507	0.827267	1	ex_24
NUDT3	0.295341	1.30379	-0.713111	0.574006	0.827621	1	ex_24
RAPGEF4	-1.02478	0.667049	-2.71661	-1.1872	0.827943	1	ex_24
ARID1B	0.184185	0.777256	-0.408886	0.608689	0.82854	1	ex_24
DNM2	-0.00103713	0.00832056	-0.0103948	-0.217227	0.82904	1	ex_24
PJA2	-0.0280001	0.697838	-0.753838	-0.075608	0.82906	1	ex_24
SPOCK2	-0.152845	0.625592	-0.931282	-0.384837	0.829065	1	ex_24
FAM133B	0.0364941	0.621751	-0.548763	0.122215	0.829088	1	ex_24
KIAA0825	-0.750177	0.0815024	-1.58186	-1.76789	0.829178	1	ex_24
ADAM17	0.0846147	1.3726	-1.20337	0.128761	0.829522	1	ex_24
WBP2	-0.063457	0.389143	-0.516057	-0.274798	0.82989	1	ex_24
WDR59	0.00776893	0.0360131	-0.0204752	0.539114	0.83007	1	ex_24
ANKIB1	-0.229	0.804978	-1.26298	-0.434082	0.830243	1	ex_24
SEC63	-0.114224	0.831892	-1.06034	-0.236626	0.830293	1	ex_24
PRKCI	0.158646	0.864772	-0.547481	0.440346	0.830659	1	ex_24
GPM6B	0.00317936	0.912717	-0.906358	0.0068512	0.830768	1	ex_24
DKK3	-0.0860081	0.738657	-0.910673	-0.204414	0.830822	1	ex_24
HAT1	0.0404592	0.35969	-0.278772	0.248405	0.831186	1	ex_24
KPNA5	-0.179386	1.01566	-1.37444	-0.294206	0.831603	1	ex_24
LZTFL1	-0.0963255	0.28774	-0.480391	-0.491569	0.831731	1	ex_24
DOCK4	-1.18915	-0.16772	-2.21058	-2.28179	0.832227	1	ex_24
GATAD2B	0.00481731	0.0391645	-0.0295299	0.274891	0.832259	1	ex_24
PLA2G4A	0.0816685	0.809799	-0.646462	0.219833	0.83227	1	ex_24
RIN2	-0.00767279	0.0382344	-0.05358	-0.327583	0.832314	1	ex_24
N4BP2L1	0.00147074	0.0101998	-0.00725832	0.33023	0.832383	1	ex_24
ARGLU1	-0.213346	0.477088	-0.903781	-0.605635	0.832399	1	ex_24
ASIC2	-0.195999	0.785816	-1.17781	-0.391266	0.832487	1	ex_24
ARPC1A	-0.22559	0.650805	-1.10198	-0.504508	0.832497	1	ex_24
NMNAT2	-0.317332	0.70418	-1.33884	-0.608861	0.832831	1	ex_24
SLC25A26	-0.0742855	0.3878	-0.536371	-0.315087	0.832841	1	ex_24
ZNF737	-0.0536587	0.587678	-0.694996	-0.163984	0.833245	1	ex_24
SH3BP5	-0.0274434	0.240421	-0.295308	-0.200803	0.833384	1	ex_24
ANKRD26	-0.451062	0.526634	-1.42876	-0.904233	0.833407	1	ex_24
CEP63	0.237276	1.03821	-0.563654	0.580641	0.833558	1	ex_24
STK25	-0.0108588	0.185539	-0.207256	-0.108366	0.833741	1	ex_24
RAD54L2	0.00121737	0.00792559	-0.00549085	0.355683	0.833894	1	ex_24
TMEM259	-0.0739212	0.369728	-0.51757	-0.326571	0.833899	1	ex_24
SHOC1	0.020359	0.461521	-0.420803	0.0904496	0.833918	1	ex_24
AHCYL1	0.0909246	0.75249	-0.570641	0.269375	0.834257	1	ex_24
SRSF6	0.0429711	0.204383	-0.11844	0.521783	0.834423	1	ex_24
PHKB	0.131819	0.570063	-0.306425	0.589535	0.834496	1	ex_24
GOLT1B	0.204499	1.3368	-0.927802	0.353979	0.834747	1	ex_24
MAPT	0.038987	2.23252	-2.15455	0.0348356	0.835023	1	ex_24
EHBP1	-0.165245	0.404337	-0.734828	-0.568618	0.835268	1	ex_24
SRPK1	0.0557975	0.581945	-0.47035	0.207853	0.83545	1	ex_24
MRPS30	0.0734495	0.499882	-0.352983	0.337588	0.835464	1	ex_24
METTL15	0.114706	0.552861	-0.323449	0.513107	0.835486	1	ex_24
MAIP1	-0.0438507	0.362512	-0.450213	-0.2115	0.835858	1	ex_24
MRPL3	-0.164871	0.574157	-0.903898	-0.437251	0.836479	1	ex_24
PTPRN	-0.112092	0.539695	-0.763879	-0.337068	0.83668	1	ex_24
ATP1B1	0.0590543	0.595691	-0.477583	0.215685	0.836712	1	ex_24
SSR1	-0.00673862	0.24771	-0.261187	-0.0519061	0.836717	1	ex_24
GPC1	0.0409574	0.231865	-0.14995	0.420493	0.836726	1	ex_24
CTNNBL1	0.0532823	0.516201	-0.409637	0.225593	0.836937	1	ex_24
CBWD1	0.0713548	0.332735	-0.190026	0.535055	0.836981	1	ex_24
ARID2	0.0181168	0.0827928	-0.0465591	0.54902	0.837286	1	ex_24
TRIP4	0.00509499	0.039393	-0.029203	0.291154	0.837564	1	ex_24
NSMCE2	-0.275417	0.521681	-1.07251	-0.677217	0.837671	1	ex_24
ATP5MD	-0.164537	0.393047	-0.722122	-0.578364	0.838024	1	ex_24
PACS2	-0.120922	0.412739	-0.654583	-0.444109	0.838161	1	ex_24
SMIM8	0.160564	0.698635	-0.377507	0.584866	0.838586	1	ex_24
IRAK1BP1	-0.091379	0.479288	-0.662046	-0.313842	0.838769	1	ex_24
TMEM184B	-0.00238464	0.0362083	-0.0409776	-0.121105	0.838773	1	ex_24
KANSL1	-1.12574	0.945961	-3.19744	-1.06502	0.838793	1	ex_24
PTK2B	0.177448	0.903577	-0.54868	0.478968	0.838882	1	ex_24
CDC123	0.00154204	0.253749	-0.250665	0.0119836	0.839145	1	ex_24
QSOX1	0.0165966	0.0844557	-0.0512625	0.479357	0.83966	1	ex_24
AGO3	-0.565388	0.42339	-1.55417	-1.12072	0.839732	1	ex_24
ATXN2L	0.152066	0.799809	-0.495678	0.460126	0.83983	1	ex_24
SH3BGRL	0.0588629	0.308071	-0.190345	0.462943	0.839945	1	ex_24
RELCH	0.0811382	0.59154	-0.429263	0.311574	0.840142	1	ex_24
CLTCL1	0.00833934	0.0437516	-0.0270729	0.461558	0.840203	1	ex_24
TCP1	-0.0970602	0.298084	-0.492204	-0.481431	0.840335	1	ex_24
NAV1	-0.00176628	0.05265	-0.0561826	-0.0636178	0.840385	1	ex_24
HP1BP3	-0.0280348	0.505459	-0.561529	-0.102995	0.840567	1	ex_24
MBNL1	0.0816038	0.731295	-0.568087	0.246179	0.841125	1	ex_24
ATP2B4	0.0155824	0.24549	-0.214325	0.13284	0.841313	1	ex_24
REEP5	0.0421194	0.50461	-0.420372	0.178495	0.841382	1	ex_24
TUBB3	-0.136977	0.35373	-0.627683	-0.547109	0.841401	1	ex_24
GPATCH2L	0.360436	1.44631	-0.725435	0.650576	0.841679	1	ex_24
KMT2A	-0.516682	0.233144	-1.26651	-1.35055	0.841949	1	ex_24
RPAP3	-0.0746091	0.540135	-0.689353	-0.237873	0.841987	1	ex_24
C19orf12	-0.0874735	0.392638	-0.567585	-0.357094	0.842529	1	ex_24
NCL	0.0464976	0.379502	-0.286507	0.273671	0.842591	1	ex_24
PSMA6	-0.00955697	0.260162	-0.279276	-0.0694476	0.842679	1	ex_24
GHITM	0.115228	0.757023	-0.526567	0.351893	0.843014	1	ex_24
ABI2	-0.478872	0.856858	-1.8146	-0.702665	0.843024	1	ex_24
RNF10	0.0538615	0.256087	-0.148364	0.522024	0.843059	1	ex_24
RANBP9	-0.0441254	0.438196	-0.526447	-0.179308	0.843363	1	ex_24
MAP7	-0.30485	0.503616	-1.11332	-0.739048	0.843412	1	ex_24
MRPS28	0.195948	0.958389	-0.566493	0.503711	0.843415	1	ex_24
BICD1	0.0974828	0.693189	-0.498224	0.320733	0.844366	1	ex_24
MIER1	-0.0255894	0.999592	-1.05077	-0.0489224	0.844403	1	ex_24
ABLIM1	-0.578327	1.25188	-2.40854	-0.619327	0.844655	1	ex_24
HARS1	0.00572884	0.128922	-0.117464	0.0911443	0.844743	1	ex_24
COPS6	-0.125599	0.300567	-0.551765	-0.577637	0.844763	1	ex_24
EPB41L2	-0.0931104	0.5094	-0.695621	-0.302888	0.8448	1	ex_24
PIK3CA	-0.0652308	0.446551	-0.577013	-0.249813	0.84481	1	ex_24
HSF2	0.0946554	0.476652	-0.287341	0.485662	0.844875	1	ex_24
SLC25A13	-0.0605558	0.350842	-0.471954	-0.288497	0.845189	1	ex_24
PIN1	0.121983	0.583511	-0.339545	0.518022	0.845197	1	ex_24
EML2	0.000614089	0.00727687	-0.00604869	0.180644	0.845223	1	ex_24
MMP16	-0.220432	0.524218	-0.965082	-0.58019	0.845321	1	ex_24
TXNL1	-0.118555	0.28664	-0.523749	-0.57346	0.845473	1	ex_24
NEU3	-0.0456951	0.416453	-0.507843	-0.193792	0.845974	1	ex_24
PRORP	-0.158069	0.562049	-0.878187	-0.43022	0.845976	1	ex_24
USP49	0.0128505	0.0790863	-0.0533852	0.380257	0.846196	1	ex_24
PITPNM3	0.00829199	0.0420395	-0.0254555	0.481576	0.846223	1	ex_24
EIF4B	0.0209974	0.873729	-0.831735	0.0482615	0.846225	1	ex_24
GDI1	0.146571	0.827144	-0.534001	0.422108	0.846341	1	ex_24
TCTEX1D2	0.0302588	0.481928	-0.42141	0.131304	0.846832	1	ex_24
NPHP1	0.167782	0.777502	-0.441938	0.539342	0.846903	1	ex_24
RPSA	0.136237	0.602987	-0.330514	0.572081	0.847047	1	ex_24
TSNARE1	-0.00684498	0.0419705	-0.0556604	-0.274829	0.847334	1	ex_24
ANAPC7	-0.0650053	0.246454	-0.376465	-0.409068	0.847389	1	ex_24
HS3ST4	0.240503	1.1948	-0.713793	0.493953	0.847611	1	ex_24
NFAT5	-0.389092	0.354864	-1.13305	-1.02507	0.847734	1	ex_24
C5orf24	0.0511635	0.787353	-0.685026	0.136213	0.84776	1	ex_24
PPARGC1B	-0.0118441	0.0642597	-0.0879479	-0.30503	0.847844	1	ex_24
FAM110B	0.00452287	0.0227406	-0.0136949	0.486594	0.84805	1	ex_24
GINM1	-0.122394	0.376844	-0.621632	-0.480509	0.848105	1	ex_24
MAMLD1	-0.134217	0.489248	-0.757682	-0.421933	0.848116	1	ex_24
CNBP	0.0620622	0.929356	-0.805231	0.140252	0.848201	1	ex_24
STIM1	0.011189	0.121623	-0.0992445	0.198581	0.848342	1	ex_24
LIN7A	0.102758	0.694344	-0.488827	0.340445	0.848348	1	ex_24
ARL15	-0.419992	0.621167	-1.46115	-0.790628	0.848524	1	ex_24
DMGDH	-0.00737591	0.0337199	-0.0484717	-0.351776	0.848641	1	ex_24
CSMD3	0.187967	0.836072	-0.460137	0.568441	0.848721	1	ex_24
ATP2A2	0.0509781	0.593354	-0.491398	0.184218	0.849171	1	ex_24
TPD52	-0.0748295	0.498735	-0.648394	-0.255705	0.849297	1	ex_24
UBR5	-0.536273	0.663386	-1.73593	-0.876145	0.849378	1	ex_24
RUNX1T1	-0.0162079	0.633339	-0.665755	-0.0489064	0.849385	1	ex_24
CFAP70	-0.00241137	0.0332097	-0.0380325	-0.13268	0.849897	1	ex_24
UGGT2	-0.249524	0.550774	-1.04982	-0.611095	0.849939	1	ex_24
PAXBP1	0.0753677	0.732434	-0.581699	0.224814	0.850054	1	ex_24
XRN1	-0.178065	0.436728	-0.792858	-0.567672	0.850211	1	ex_24
YWHAZ	-0.277898	0.501039	-1.05684	-0.699249	0.850466	1	ex_24
PGGT1B	-0.0106742	0.150437	-0.171785	-0.129855	0.850617	1	ex_24
MCTP1	0.235602	1.13189	-0.660683	0.515207	0.850995	1	ex_24
DPY30	-0.105118	0.552748	-0.762983	-0.313174	0.851229	1	ex_24
ERCC6L2	-0.392763	0.459159	-1.24469	-0.903605	0.851359	1	ex_24
DYM	-0.239017	0.478818	-0.956853	-0.652609	0.851744	1	ex_24
SNX6	0.0208868	0.14924	-0.107466	0.318945	0.852029	1	ex_24
IMMT	-0.144798	0.673201	-0.962797	-0.346943	0.852492	1	ex_24
UIMC1	0.252114	1.33956	-0.835334	0.454398	0.852541	1	ex_24
ALDH3A2	0.0808291	0.384635	-0.222977	0.521458	0.852825	1	ex_24
NDFIP2	-0.188784	0.444099	-0.821668	-0.584643	0.852857	1	ex_24
SLC20A1	-0.0025348	0.444557	-0.449626	-0.0111121	0.852976	1	ex_24
HNRNPL	0.0567044	0.282275	-0.168866	0.492701	0.85299	1	ex_24
NCOA6	-0.0150938	0.0731016	-0.103289	-0.33543	0.853144	1	ex_24
DARS1	0.22885	1.0122	-0.554502	0.572588	0.853254	1	ex_24
CELF4	0.115749	0.938878	-0.70738	0.275611	0.853731	1	ex_24
ZNF155	0.00261769	0.0139174	-0.00868201	0.454045	0.853999	1	ex_24
ANKDD1A	-0.00849833	0.0496709	-0.0666675	-0.286344	0.854132	1	ex_24
DHX30	0.0641058	0.321461	-0.193249	0.488216	0.85462	1	ex_24
CRMP1	-0.0447524	0.25385	-0.343355	-0.293745	0.854681	1	ex_24
DYNC1I2	-0.148533	0.402186	-0.699253	-0.528617	0.854821	1	ex_24
LMBRD2	-0.0537225	1.22339	-1.33084	-0.0824468	0.854905	1	ex_24
JAKMIP3	0.0069157	0.157425	-0.143594	0.0900576	0.855016	1	ex_24
GRM1	0.0467047	0.834525	-0.741115	0.116193	0.855339	1	ex_24
STRADA	-0.141631	0.618049	-0.901312	-0.365407	0.855539	1	ex_24
ARHGAP32	-0.167657	0.424241	-0.759554	-0.555165	0.85593	1	ex_24
USP22	0.0084405	0.4994	-0.482519	0.0336954	0.85594	1	ex_24
PDZD8	0.0338143	0.174981	-0.107353	0.469478	0.856346	1	ex_24
INKA2	0.109095	0.883849	-0.665659	0.275988	0.856579	1	ex_24
ZNRF2	-0.142958	0.577816	-0.863733	-0.388739	0.857559	1	ex_24
AHDC1	-0.000746086	0.00439872	-0.00589089	-0.284229	0.857685	1	ex_24
DDX5	0.160804	0.7793	-0.457692	0.509574	0.857689	1	ex_24
ZNF26	-0.000352989	0.0017368	-0.00244278	-0.33106	0.857813	1	ex_24
TOPBP1	0.00491261	0.517511	-0.507686	0.0187838	0.85787	1	ex_24
ENO2	-0.120788	0.367284	-0.60886	-0.485053	0.857958	1	ex_24
POM121	-0.0328768	0.149066	-0.214819	-0.354163	0.858084	1	ex_24
PRR16	0.13003	0.864685	-0.604625	0.346903	0.858134	1	ex_24
IL17D	0.0120211	0.0649031	-0.040861	0.445536	0.858235	1	ex_24
SLC4A7	-0.0125368	0.0706767	-0.0957503	-0.295286	0.858556	1	ex_24
FNIP1	-0.494106	0.577112	-1.56532	-0.904045	0.858742	1	ex_24
ZNF770	-0.0121214	0.885184	-0.909427	-0.0264764	0.858944	1	ex_24
MED23	0.086053	0.717068	-0.544962	0.267285	0.85898	1	ex_24
RTN3	-0.188459	0.421626	-0.798543	-0.605445	0.859081	1	ex_24
CYP51A1	-0.112295	0.311498	-0.536089	-0.519344	0.860141	1	ex_24
MTDH	0.0574652	0.322521	-0.207591	0.424928	0.860311	1	ex_24
FAM53B	0.00851953	0.0744421	-0.057403	0.253297	0.860441	1	ex_24
MTLN	0.0285684	0.667362	-0.610225	0.0876543	0.860652	1	ex_24
NUDT9	0.147204	0.758272	-0.463865	0.472147	0.860745	1	ex_24
ROCK2	0.165756	0.787507	-0.455994	0.522519	0.860808	1	ex_24
SEMA4F	0.0063037	0.0373009	-0.0246935	0.398585	0.860831	1	ex_24
ZNF33B	-0.0259909	0.123146	-0.175127	-0.341574	0.861069	1	ex_24
INO80	-0.0161078	0.0805619	-0.112778	-0.326584	0.861091	1	ex_24
RBFOX2	-0.957383	0.494742	-2.40951	-1.2922	0.861111	1	ex_24
ACBD3	0.0169564	0.0896209	-0.0557081	0.457361	0.861371	1	ex_24
PNKD	0.0303348	0.193907	-0.133238	0.363478	0.861392	1	ex_24
PTRH2	-0.0917313	0.30173	-0.485192	-0.456945	0.861752	1	ex_24
RPS6	-0.00660192	0.348345	-0.361549	-0.0364548	0.862029	1	ex_24
TSPYL4	-0.0564913	0.426424	-0.539407	-0.229276	0.86207	1	ex_24
GDI2	0.00732485	0.360023	-0.345374	0.0407046	0.862852	1	ex_24
FAM3C	-0.0116832	0.296434	-0.3198	-0.074318	0.862971	1	ex_24
CYB5R4	-0.0333434	0.151462	-0.218149	-0.353625	0.863035	1	ex_24
ANKRD17	-0.298325	0.569538	-1.16619	-0.673731	0.863635	1	ex_24
NTRK3	-1.31323	-0.219754	-2.40671	-2.35385	0.863723	1	ex_24
MARF1	-0.103418	0.409335	-0.616172	-0.395309	0.863921	1	ex_24
PDLIM5	0.120604	0.838114	-0.596907	0.329443	0.864013	1	ex_24
HSPH1	-0.0714898	0.455516	-0.598495	-0.265875	0.864129	1	ex_24
HDHD2	0.0106635	0.325482	-0.304155	0.0663875	0.864192	1	ex_24
NUMA1	0.0186036	0.423459	-0.386252	0.0900625	0.86443	1	ex_24
CEP57L1	0.0721397	0.767634	-0.623355	0.203296	0.86451	1	ex_24
RB1	0.0776381	0.512897	-0.357621	0.349603	0.865115	1	ex_24
BCAS3	-0.197864	0.49042	-0.886147	-0.563439	0.86513	1	ex_24
FMN1	0.199443	0.932887	-0.534001	0.532966	0.86526	1	ex_24
GTF2A1	0.000752254	0.724214	-0.722709	0.00203797	0.865572	1	ex_24
TECR	-0.107521	0.387038	-0.60208	-0.426111	0.865847	1	ex_24
CTBP1	-0.0398819	0.238532	-0.318296	-0.280758	0.866215	1	ex_24
CENPC	0.207351	1.07452	-0.659813	0.468655	0.866958	1	ex_24
TMF1	0.0969656	0.869101	-0.67517	0.246134	0.866966	1	ex_24
RPL11	-0.115557	0.370591	-0.601705	-0.465882	0.866984	1	ex_24
SLC22A23	0.00537712	0.390234	-0.37948	0.0273841	0.867003	1	ex_24
TMEM244	0.0268554	0.259366	-0.205655	0.226379	0.86755	1	ex_24
TRMT11	-0.654251	1.01466	-2.32316	-0.76835	0.867823	1	ex_24
ABAT	-0.00126547	0.211138	-0.213669	-0.0116772	0.86832	1	ex_24
ZC4H2	-0.0372396	0.165235	-0.239714	-0.360481	0.868785	1	ex_24
JPH4	0.0266856	0.461015	-0.407644	0.120422	0.868881	1	ex_24
CAMSAP1	0.00371475	0.0519932	-0.0445636	0.150808	0.869	1	ex_24
TRPC5	0.157558	1.29372	-0.9786	0.2718	0.869062	1	ex_24
PUDP	0.00563884	0.226388	-0.21511	0.0500655	0.869138	1	ex_24
CBL	0.0534474	0.261197	-0.154302	0.504237	0.869548	1	ex_24
CCDC180	-0.00581826	0.0332862	-0.0449228	-0.291618	0.869763	1	ex_24
GIPC1	0.00108129	0.00581631	-0.00365372	0.44758	0.869806	1	ex_24
NELL1	-0.804934	1.55288	-3.16275	-0.66911	0.869976	1	ex_24
ABCC5	0.0615844	0.331667	-0.208498	0.446912	0.870172	1	ex_24
DDX17	0.0867613	0.662321	-0.488798	0.29545	0.87019	1	ex_24
LRRC58	-0.0162287	0.0888711	-0.121329	-0.302643	0.870601	1	ex_24
SPIRE1	-0.247354	0.472578	-0.967287	-0.673405	0.870674	1	ex_24
DCP2	-0.0514599	0.538733	-0.641653	-0.170893	0.870714	1	ex_24
B4GALNT1	0.084057	0.521294	-0.35318	0.376795	0.870855	1	ex_24
NAE1	-0.174831	0.494685	-0.844347	-0.511806	0.870994	1	ex_24
EHMT1	-0.000690896	0.0344418	-0.0358236	-0.0385434	0.871094	1	ex_24
DDAH1	0.0157563	0.149531	-0.118018	0.23085	0.87132	1	ex_24
NOVA1	-0.510171	0.980486	-2.00083	-0.670789	0.871337	1	ex_24
GPS2	0.08388	0.454705	-0.286945	0.44334	0.871493	1	ex_24
CREBZF	-0.0352309	0.594557	-0.665019	-0.109642	0.871765	1	ex_24
BBS7	-0.0992947	0.491454	-0.690043	-0.329436	0.871879	1	ex_24
MKLN1	-0.334302	0.605886	-1.27449	-0.696902	0.872239	1	ex_24
PIGN	0.14722	0.833239	-0.538798	0.42061	0.872274	1	ex_24
EIF5	0.109836	0.532374	-0.312703	0.509477	0.872877	1	ex_24
GGNBP2	-0.157192	0.90587	-1.22025	-0.289814	0.873168	1	ex_24
MGAT5	-3.71355e-34	2.02897e-29	-2.02904e-29	-3.58719e-05	0.873181	1	ex_24
C12orf76	-0.0904488	0.343282	-0.52418	-0.408725	0.873467	1	ex_24
HCN1	0.124353	0.872912	-0.624206	0.325596	0.873719	1	ex_24
RAB5A	-0.114944	0.396472	-0.62636	-0.440513	0.87382	1	ex_24
SERP2	0.105332	0.658719	-0.448055	0.373062	0.874616	1	ex_24
DNM3	-0.693659	2.49015	-3.87747	-0.427019	0.874649	1	ex_24
MFSD1	-0.0389236	0.653953	-0.7318	-0.110105	0.87467	1	ex_24
DRP2	0.181696	0.887318	-0.523926	0.504686	0.87488	1	ex_24
LPIN2	0.0897206	0.73608	-0.556639	0.272061	0.87496	1	ex_24
HEXB	-0.039353	0.354954	-0.43366	-0.19561	0.875133	1	ex_24
SRCIN1	-0.0039133	0.0187805	-0.0266071	-0.337974	0.8753	1	ex_24
FBXW8	0.287306	1.5426	-0.967984	0.44859	0.875432	1	ex_24
TNRC18	-0.0036067	0.0199768	-0.0271902	-0.299743	0.875621	1	ex_24
TM2D3	0.119657	0.820084	-0.580771	0.334828	0.875755	1	ex_24
RPL19	-0.119174	0.348134	-0.586482	-0.499835	0.875759	1	ex_24
TMCO1	-0.111404	0.362376	-0.585183	-0.460863	0.8758	1	ex_24
STAU2	-1.39851	-0.389504	-2.40751	-2.71656	0.875843	1	ex_24
NAPEPLD	0.100162	0.546152	-0.345828	0.440177	0.876025	1	ex_24
RBL2	-0.0627139	0.454861	-0.580289	-0.237486	0.876026	1	ex_24
CIBAR1	-0.107416	0.495574	-0.710406	-0.349146	0.876065	1	ex_24
DZIP3	-0.0499913	0.483407	-0.583389	-0.183692	0.876602	1	ex_24
RBM26	-0.135785	0.416571	-0.68814	-0.481815	0.876836	1	ex_24
FUS	-0.217752	0.771667	-1.20717	-0.431349	0.876965	1	ex_24
FDFT1	-0.149915	0.449324	-0.749154	-0.490335	0.877055	1	ex_24
DHX15	-0.049671	0.757171	-0.856513	-0.12066	0.877155	1	ex_24
RETREG3	-0.0325412	0.240237	-0.305319	-0.233815	0.877275	1	ex_24
WDR17	0.10816	0.705857	-0.489537	0.354677	0.877459	1	ex_24
PRKCZ	0.00749529	0.0904272	-0.0754366	0.177139	0.877571	1	ex_24
CNIH1	0.133969	0.659119	-0.391182	0.499998	0.87765	1	ex_24
IDH3A	-0.083065	0.324663	-0.490793	-0.399297	0.877755	1	ex_24
IARS2	0.104932	0.539847	-0.329983	0.47288	0.877764	1	ex_24
MOSPD2	0.103202	0.951324	-0.74492	0.238494	0.877928	1	ex_24
UBASH3B	9.43087e-05	0.000650205	-0.000461588	0.332511	0.878019	1	ex_24
BRINP1	-0.290083	0.883873	-1.46404	-0.484304	0.878158	1	ex_24
ANKS6	0.16112	0.93759	-0.61535	0.406699	0.878352	1	ex_24
ELAVL2	0.239822	1.25554	-0.775899	0.462767	0.878374	1	ex_24
TPGS2	0.0119359	0.32416	-0.300288	0.0749265	0.878424	1	ex_24
PRKN	-0.781622	0.200384	-1.76363	-1.56002	0.879047	1	ex_24
ATG13	0.00849494	0.534581	-0.517592	0.0316484	0.880015	1	ex_24
PRRT2	0.0187488	0.102748	-0.0652499	0.437471	0.880113	1	ex_24
LIN52	-0.00113756	0.00603589	-0.008311	-0.310809	0.880612	1	ex_24
RASA2	-1.66568	0.567368	-3.89874	-1.46198	0.881118	1	ex_24
ABHD6	-0.00188229	0.0197605	-0.023525	-0.17046	0.88128	1	ex_24
GFPT1	-0.0682291	0.857447	-0.993905	-0.144464	0.881858	1	ex_24
TENM3	-0.194934	0.543796	-0.933665	-0.517191	0.881916	1	ex_24
TRMT44	0.0352088	0.185639	-0.115222	0.458736	0.882015	1	ex_24
H3-3B	0.10767	0.534645	-0.319305	0.494243	0.882212	1	ex_24
SLC39A9	-0.00717539	0.0345789	-0.0489297	-0.336816	0.882355	1	ex_24
PPIL6	-0.0547482	0.529501	-0.638997	-0.183662	0.882416	1	ex_24
SLC39A11	0.00913347	0.151603	-0.133336	0.12565	0.882512	1	ex_24
LRFN2	0.836986	5.06195	-3.38798	0.388278	0.882938	1	ex_24
MAP3K9	0.0046895	0.0626027	-0.0532237	0.158707	0.882981	1	ex_24
ANAPC1	0.124168	0.667773	-0.419437	0.447688	0.883014	1	ex_24
ATXN2	-0.597713	0.71717	-1.9126	-0.890951	0.884312	1	ex_24
BBIP1	-0.187801	0.654292	-1.02989	-0.437105	0.884476	1	ex_24
H2AZ1	-0.0455828	0.477232	-0.568398	-0.170884	0.884523	1	ex_24
NWD2	-0.778427	1.14158	-2.69843	-0.794627	0.884588	1	ex_24
RNF144A	-0.168032	0.514214	-0.850277	-0.482724	0.884755	1	ex_24
WDR20	-0.00239204	0.0120561	-0.0168402	-0.324493	0.885215	1	ex_24
PSMB7	0.129997	1.13696	-0.876972	0.253026	0.885541	1	ex_24
BRINP3	-0.0333481	0.465259	-0.531955	-0.131087	0.885596	1	ex_24
ACVR2A	-0.193836	0.696468	-1.08414	-0.426721	0.885706	1	ex_24
CPVL	-0.0709272	0.402744	-0.544599	-0.293483	0.885761	1	ex_24
UROS	0.00925024	0.56808	-0.549579	0.032443	0.885946	1	ex_24
DCP1A	0.035177	0.196577	-0.126223	0.427172	0.886247	1	ex_24
CCDC171	0.0654436	0.649293	-0.518406	0.219692	0.886334	1	ex_24
BCR	1.1496e-05	0.000198765	-0.000175773	0.120317	0.886634	1	ex_24
ATP11A	0.000387238	0.0160622	-0.0152878	0.0484193	0.887007	1	ex_24
SCAP	-0.00354367	0.0221541	-0.0292415	-0.270275	0.887072	1	ex_24
SGSM2	-0.00531768	0.123595	-0.13423	-0.0808492	0.887516	1	ex_24
GABBR1	-0.0674839	0.744696	-0.879663	-0.162853	0.887605	1	ex_24
GUSB	-0.0649425	0.311197	-0.441082	-0.338398	0.887614	1	ex_24
SAFB2	-0.00331352	0.0225929	-0.0292199	-0.250686	0.887654	1	ex_24
HEATR3	0.00483244	0.0659901	-0.0563252	0.154869	0.887696	1	ex_24
CCDC25	-0.024599	0.276955	-0.326153	-0.159883	0.887878	1	ex_24
PHYHIP	-0.144388	0.595411	-0.884187	-0.382529	0.888252	1	ex_24
GIGYF1	0.000895265	0.00578828	-0.00399775	0.358611	0.888979	1	ex_24
ASPH	0.21598	1.05962	-0.627663	0.501767	0.889123	1	ex_24
CDH10	0.155759	0.896581	-0.585064	0.412085	0.889149	1	ex_24
TPST2	-0.0248693	0.284364	-0.334103	-0.157625	0.889171	1	ex_24
EIF3A	-0.146411	0.718643	-1.01147	-0.331726	0.889753	1	ex_24
SH3BGRL3	0.0745229	0.458495	-0.309449	0.380398	0.889884	1	ex_24
AIG1	-0.162204	0.585109	-0.909517	-0.425409	0.890111	1	ex_24
IQSEC3	0.0938878	0.479254	-0.291478	0.477511	0.890308	1	ex_24
PRPF39	0.103826	0.976114	-0.768462	0.23329	0.890424	1	ex_24
FOXK1	0.000124427	0.00106706	-0.000818207	0.258714	0.890668	1	ex_24
SLC4A10	0.13753	0.698987	-0.423928	0.480095	0.890788	1	ex_24
NSD3	-0.0155148	0.909411	-0.940441	-0.0328767	0.890837	1	ex_24
GSK3B	-0.412527	0.976023	-1.80108	-0.582289	0.891164	1	ex_24
CAMLG	0.241017	1.30521	-0.823181	0.443887	0.891567	1	ex_24
GPR89B	0.012686	0.219345	-0.193973	0.120314	0.891689	1	ex_24
CEP295	-0.171103	0.729603	-1.07181	-0.372325	0.891916	1	ex_24
TBL1XR1	-0.148396	0.43648	-0.733272	-0.497287	0.891999	1	ex_24
ATP6V0A1	-0.426641	1.09408	-1.94736	-0.549871	0.892023	1	ex_24
SMC3	-0.0491557	0.854417	-0.952729	-0.106625	0.892177	1	ex_24
CACNA1D	-0.727621	0.126988	-1.58223	-1.66873	0.89227	1	ex_24
LMO3	-0.203922	0.51979	-0.927634	-0.552264	0.89243	1	ex_24
COPB2	0.0396086	0.642354	-0.563137	0.128796	0.892771	1	ex_24
SCPEP1	-0.0269961	0.420177	-0.47417	-0.118324	0.892978	1	ex_24
APTX	0.0234813	0.160128	-0.113166	0.336799	0.893759	1	ex_24
UBAP2L	-0.0150362	0.209481	-0.239553	-0.131261	0.89387	1	ex_24
LRRC4C	-0.0189301	0.987381	-1.02524	-0.0368697	0.894005	1	ex_24
UBE2QL1	-0.00640935	0.0448492	-0.057668	-0.245073	0.894013	1	ex_24
CABP1	-0.348939	1.50225	-2.20013	-0.369442	0.894299	1	ex_24
HOMER1	0.117588	0.837134	-0.601959	0.320296	0.894397	1	ex_24
MPC2	0.0679551	0.536717	-0.400807	0.28413	0.894459	1	ex_24
SSR3	0.0287543	0.582113	-0.524605	0.101846	0.894535	1	ex_24
EPS15L1	0.00148902	0.0212774	-0.0182994	0.147481	0.894568	1	ex_24
PDE5A	-0.170262	0.70069	-1.04121	-0.383152	0.894645	1	ex_24
GTF2H3	-0.0345772	0.466975	-0.53613	-0.135121	0.894701	1	ex_24
MCTP2	-0.000987965	0.0153457	-0.0173217	-0.118551	0.894779	1	ex_24
POLR1D	0.102754	0.747304	-0.541796	0.312456	0.894817	1	ex_24
PPME1	-0.0157233	0.856612	-0.888058	-0.035327	0.894837	1	ex_24
ZSCAN5A	0.0269214	0.512457	-0.458615	0.108674	0.895182	1	ex_24
CERS5	-0.107136	0.628659	-0.842932	-0.285382	0.895196	1	ex_24
CYRIB	-0.770977	0.0289843	-1.57094	-1.88895	0.89559	1	ex_24
LMO4	-0.163418	0.530186	-0.857022	-0.461781	0.895798	1	ex_24
CHSY3	-0.195866	0.611053	-1.00278	-0.475748	0.896039	1	ex_24
NBAS	-0.315659	0.612709	-1.24403	-0.666417	0.896212	1	ex_24
SLC7A1	0.00219463	0.0128995	-0.00851022	0.401817	0.896329	1	ex_24
L3MBTL1	-0.0239438	0.138826	-0.186714	-0.288314	0.896402	1	ex_24
TRIM2	0.0940979	0.552517	-0.364321	0.402314	0.896563	1	ex_24
JAK2	-0.0016807	0.581677	-0.585039	-0.0056468	0.896654	1	ex_24
ARNTL2	-0.4364	0.780715	-1.65351	-0.702751	0.897724	1	ex_24
USP47	-1.89984	0.770053	-4.56972	-1.39467	0.897869	1	ex_24
HOPX	0.0989911	0.616382	-0.4184	0.374995	0.898105	1	ex_24
SLC8A2	0.00833409	0.0778053	-0.0611371	0.235126	0.898573	1	ex_24
TTC7B	3.30511e-05	0.0271146	-0.0270485	0.00239199	0.898625	1	ex_24
KIAA0408	0.150151	0.809065	-0.508763	0.446629	0.899195	1	ex_24
KLHL20	0.0248491	0.285815	-0.236117	0.186627	0.899377	1	ex_24
RPS3	-0.0403942	0.336183	-0.416971	-0.210239	0.899563	1	ex_24
RSU1	0.0184454	0.127254	-0.0903631	0.332256	0.899701	1	ex_24
CTNND2	0.146214	0.772511	-0.480082	0.457571	0.900131	1	ex_24
IRF2	0.0018698	0.0122705	-0.00853087	0.352356	0.900177	1	ex_24
MYO9A	-0.569118	1.22433	-2.36257	-0.621957	0.900259	1	ex_24
SMG7	-0.050789	0.590333	-0.691911	-0.155266	0.900407	1	ex_24
NDRG3	0.156037	1.09717	-0.785091	0.324958	0.900419	1	ex_24
DCAF17	-0.109593	0.479907	-0.699093	-0.364373	0.900472	1	ex_24
CCDC84	0.0285236	0.160601	-0.103553	0.423277	0.900696	1	ex_24
GLUD1	-0.0184737	0.258813	-0.295761	-0.130579	0.900947	1	ex_24
KRAS	0.00271903	0.358862	-0.353424	0.0149637	0.901126	1	ex_24
NMD3	-0.153896	0.835839	-1.14363	-0.304758	0.901446	1	ex_24
SETDB2	0.00941037	0.795984	-0.777163	0.0234485	0.901488	1	ex_24
PRPF40B	-0.0196706	0.114472	-0.153813	-0.287407	0.901667	1	ex_24
BROX	-0.0572812	0.25725	-0.371813	-0.356941	0.902055	1	ex_24
DNAJC5	-0.00896739	0.0501474	-0.0680822	-0.297316	0.902085	1	ex_24
LRTM1	-0.0779936	0.513108	-0.669095	-0.25861	0.902153	1	ex_24
DGKE	-0.0660835	0.723299	-0.855466	-0.164079	0.902348	1	ex_24
MPHOSPH6	0.107397	0.615737	-0.400942	0.414084	0.902363	1	ex_24
XPNPEP1	-0.104865	0.832319	-1.04205	-0.219307	0.90277	1	ex_24
SRP19	0.0810546	0.459962	-0.297852	0.419269	0.902986	1	ex_24
CLASRP	0.00332124	0.0205868	-0.0139444	0.377021	0.903076	1	ex_24
NUP85	-0.172901	0.672574	-1.01838	-0.400815	0.903359	1	ex_24
NPAT	-0.0114754	0.327365	-0.350316	-0.0663775	0.904015	1	ex_24
MED12L	-0.11626	0.486891	-0.71941	-0.377791	0.904073	1	ex_24
VRK1	-0.0484287	0.45538	-0.552238	-0.188402	0.904282	1	ex_24
STK39	-0.383263	0.921538	-1.68807	-0.575706	0.904289	1	ex_24
ARHGAP44	0.0595623	0.707438	-0.588313	0.180189	0.904313	1	ex_24
MVD	-0.0267829	0.400869	-0.454435	-0.122748	0.904374	1	ex_24
LRBA	-0.465898	0.874899	-1.8067	-0.681045	0.904445	1	ex_24
SSH2	-0.185775	0.618164	-0.989714	-0.45291	0.904686	1	ex_24
TCEAL4	-0.0889248	0.378367	-0.556216	-0.372978	0.904793	1	ex_24
MTMR2	0.15676	0.884075	-0.570555	0.422436	0.904977	1	ex_24
MARCKS	0.0938907	0.54744	-0.359659	0.405738	0.90508	1	ex_24
COMMD7	-0.0106917	0.546502	-0.567885	-0.0376086	0.90572	1	ex_24
SUPV3L1	-0.0707226	0.979339	-1.12078	-0.132005	0.906024	1	ex_24
SGIP1	-0.274924	0.730589	-1.28044	-0.535886	0.906287	1	ex_24
SNAP23	-0.000727991	0.446106	-0.447562	-0.00319321	0.906381	1	ex_24
EXOC6	-0.625111	0.873939	-2.12416	-0.817315	0.906448	1	ex_24
SEC23IP	0.00297183	0.0174706	-0.0115269	0.401736	0.906451	1	ex_24
RINT1	-0.0404326	0.487121	-0.567986	-0.150215	0.906619	1	ex_24
SDHA	0.0149886	0.399279	-0.369302	0.0764449	0.906899	1	ex_24
KLHL42	0.126959	0.822417	-0.5685	0.357799	0.907522	1	ex_24
CCDC146	-0.0847554	0.487587	-0.657098	-0.290241	0.907958	1	ex_24
PUS7	-0.085933	0.502301	-0.674167	-0.286324	0.907959	1	ex_24
DISP1	0.0457794	0.290186	-0.198627	0.367118	0.90799	1	ex_24
RASA1	0.0671686	0.638577	-0.50424	0.230392	0.908185	1	ex_24
SMARCA4	-0.000211362	0.00208768	-0.00251041	-0.180189	0.908504	1	ex_24
PABPC1	0.0229507	0.326873	-0.280972	0.148007	0.908696	1	ex_24
SAFB	0.173233	0.990486	-0.64402	0.415453	0.908841	1	ex_24
NCEH1	0.0160445	0.115528	-0.0834393	0.316098	0.909163	1	ex_24
EFCAB2	-0.00115378	0.0102228	-0.0125304	-0.198774	0.909395	1	ex_24
CRELD1	-0.0313067	0.304015	-0.366628	-0.182989	0.909426	1	ex_24
MOAP1	0.0664391	0.431706	-0.298828	0.356502	0.909718	1	ex_24
FRY	-0.363832	0.573473	-1.30114	-0.760796	0.909972	1	ex_24
SHC3	0.458881	1.33527	-0.417506	1.02625	0.910022	1	ex_24
BRI3	-0.10869	0.633164	-0.850544	-0.287157	0.910155	1	ex_24
GTDC1	-0.0406257	0.605474	-0.686726	-0.123239	0.910434	1	ex_24
SNAPC3	-0.123832	0.839397	-1.08706	-0.251971	0.910605	1	ex_24
TSTD2	-0.122669	0.635693	-0.881031	-0.317035	0.910625	1	ex_24
ZBTB8OS	-0.00670976	0.0515194	-0.064939	-0.225847	0.910629	1	ex_24
EP300	0.0565105	0.327608	-0.214587	0.408555	0.910666	1	ex_24
RPS28	0.107374	0.660241	-0.445494	0.380649	0.910674	1	ex_24
CDK17	-0.329117	0.571163	-1.2294	-0.716507	0.910828	1	ex_24
ZHX1	0.113139	1.02766	-0.801381	0.242475	0.912063	1	ex_24
STRBP	-0.284344	0.634272	-1.20296	-0.606678	0.912409	1	ex_24
COX6B1	0.0750946	0.551857	-0.401668	0.308712	0.912689	1	ex_24
MYO19	-0.0481738	0.232565	-0.328913	-0.336323	0.912857	1	ex_24
CNOT7	0.117357	0.771743	-0.537029	0.351497	0.913472	1	ex_24
SLC35F1	-0.11364	0.639462	-0.866741	-0.29575	0.913479	1	ex_24
CASTOR2	0.000381009	0.00344886	-0.00268684	0.243416	0.913634	1	ex_24
WASF1	-0.120719	0.486541	-0.72798	-0.389628	0.913702	1	ex_24
YTHDC1	0.0303561	1.20495	-1.14423	0.0506533	0.913873	1	ex_24
MSMO1	0.06657	0.556631	-0.423491	0.266242	0.913987	1	ex_24
RAB37	-5.74141e-05	0.000771819	-0.000886647	-0.135703	0.914274	1	ex_24
B3GNT5	-0.0996506	0.372923	-0.572224	-0.413294	0.914319	1	ex_24
ATP5F1E	0.00191223	0.604822	-0.600998	0.00621635	0.914529	1	ex_24
KCMF1	-0.196262	0.848262	-1.24079	-0.36827	0.914708	1	ex_24
ASPHD1	-0.0826204	0.499909	-0.665149	-0.277983	0.914956	1	ex_24
COPS4	0.036152	0.532398	-0.460094	0.142785	0.915109	1	ex_24
NPIPB4	0.00807002	0.0597433	-0.0436033	0.306095	0.915681	1	ex_24
FAM185A	-0.113164	0.556707	-0.783035	-0.331105	0.915738	1	ex_24
PALM	-0.000626612	0.00480258	-0.0060558	-0.22621	0.916497	1	ex_24
ATPAF1	0.0844611	0.482392	-0.31347	0.416004	0.916522	1	ex_24
BCCIP	-0.0593859	0.341256	-0.460028	-0.290519	0.916677	1	ex_24
CEND1	-0.0531682	0.357324	-0.46366	-0.253861	0.916715	1	ex_24
VTI1A	-0.405128	0.397632	-1.20789	-0.989132	0.917132	1	ex_24
DPF1	-0.0497915	0.308526	-0.408109	-0.272355	0.917203	1	ex_24
VMP1	0.0294228	0.614092	-0.555246	0.0986329	0.917325	1	ex_24
DMXL1	-0.152616	0.577696	-0.882928	-0.409581	0.917357	1	ex_24
RUFY1	0.00264452	0.0593981	-0.0541091	0.0913276	0.917428	1	ex_24
MFSD6	-0.00526339	0.0457617	-0.0562884	-0.202176	0.917483	1	ex_24
GPATCH8	-0.112729	0.505362	-0.73082	-0.357463	0.91749	1	ex_24
BRMS1L	-0.158606	0.713595	-1.03081	-0.356411	0.917705	1	ex_24
ENTPD6	0.0153613	0.104378	-0.073655	0.338225	0.9179	1	ex_24
ATP6V1B2	0.192208	1.1915	-0.807088	0.376986	0.917986	1	ex_24
WDR7	0.104126	0.675213	-0.46696	0.357361	0.91821	1	ex_24
BMPR2	-0.155401	0.657151	-0.967953	-0.374843	0.918504	1	ex_24
BCL11B	-0.128347	0.626754	-0.883449	-0.333142	0.918637	1	ex_24
TGS1	0.184621	1.14321	-0.773969	0.377483	0.918813	1	ex_24
COP1	-0.183518	0.465869	-0.832905	-0.553891	0.918843	1	ex_24
MFSD8	-0.040504	0.407617	-0.488625	-0.177154	0.918887	1	ex_24
ZNF680	0.0551242	0.598467	-0.488219	0.198846	0.919166	1	ex_24
SEPTIN11	-0.162616	0.512206	-0.837437	-0.472304	0.919253	1	ex_24
TNKS	-0.126302	0.485499	-0.738104	-0.404621	0.919659	1	ex_24
DCX	0.131009	0.755278	-0.493261	0.411316	0.92021	1	ex_24
TTLL11	-0.512618	1.30121	-2.32645	-0.553918	0.920233	1	ex_24
GOLM1	0.15282	0.980358	-0.674719	0.361942	0.920245	1	ex_24
PRMT3	-0.246441	0.972239	-1.46512	-0.396343	0.920434	1	ex_24
RCAN2	-0.792114	1.79097	-3.3752	-0.601031	0.920549	1	ex_24
NSG2	-0.0542693	0.657213	-0.765752	-0.149499	0.920606	1	ex_24
TRAF3	0.000494222	0.00404816	-0.00305972	0.272559	0.920638	1	ex_24
ZNF704	-0.0459082	0.388788	-0.480604	-0.206992	0.920665	1	ex_24
BIRC6	-0.118322	0.459783	-0.696427	-0.40115	0.920765	1	ex_24
SYNPO	-0.00147729	0.0149743	-0.0179289	-0.175998	0.920811	1	ex_24
ESRRG	0.082249	0.961806	-0.797308	0.18328	0.920996	1	ex_24
JAM3	0.0460522	0.696624	-0.60452	0.13874	0.921024	1	ex_24
RBM28	-0.0845551	0.351837	-0.520947	-0.379762	0.921423	1	ex_24
HADHA	0.128478	0.804177	-0.54722	0.37267	0.921651	1	ex_24
DMD	0.142822	0.836139	-0.550494	0.40375	0.921817	1	ex_24
PLEC	0.000957076	0.0443482	-0.0424341	0.0432308	0.92186	1	ex_24
RAPGEF5	0.0952732	0.82905	-0.638503	0.254481	0.921974	1	ex_24
BIN3	-0.000938859	0.0124351	-0.0143129	-0.13759	0.922028	1	ex_24
TIMM23	-0.0897315	0.535933	-0.715396	-0.281094	0.92213	1	ex_24
GABRA2	0.0399274	0.639259	-0.559404	0.130573	0.922293	1	ex_24
LRRN2	-0.000374714	0.00624997	-0.0069994	-0.110862	0.92268	1	ex_24
HHIP	0.0822354	0.70575	-0.541279	0.2585	0.922895	1	ex_24
MGAT4A	-0.0927024	0.47535	-0.660754	-0.319853	0.922952	1	ex_24
DOK5	-0.029864	0.180678	-0.240406	-0.278009	0.923204	1	ex_24
AKAP12	0.0305053	0.27911	-0.2181	0.240499	0.923246	1	ex_24
MBOAT2	-0.59802	1.32809	-2.52413	-0.60853	0.923345	1	ex_24
NCALD	-0.000214655	0.0160474	-0.0164767	-0.0258711	0.923349	1	ex_24
ZNF587B	0.000324691	0.00252935	-0.00187997	0.288653	0.924018	1	ex_24
CALM1	-0.202587	0.797489	-1.20266	-0.397033	0.924148	1	ex_24
NALCN	-0.294079	0.585307	-1.17346	-0.655439	0.924221	1	ex_24
FUT9	0.134224	0.823345	-0.554897	0.381754	0.924264	1	ex_24
ATP8A1	0.107139	0.692184	-0.477906	0.358926	0.924444	1	ex_24
UBXN2B	0.0893587	1.26605	-1.08733	0.148841	0.9257	1	ex_24
BBS9	-0.206421	0.547483	-0.960325	-0.536643	0.926157	1	ex_24
SVEP1	-0.0171893	0.132526	-0.166904	-0.225031	0.926466	1	ex_24
SDK1	-0.000203944	0.0018825	-0.00229039	-0.191581	0.926558	1	ex_24
AKT2	-0.000874312	0.113026	-0.114774	-0.0150449	0.927217	1	ex_24
ZNF493	0.0477993	0.567091	-0.471492	0.180409	0.927412	1	ex_24
PRKAR2B	-0.0259375	0.544958	-0.596833	-0.0890469	0.927886	1	ex_24
LYRM4	-0.00854712	0.134391	-0.151486	-0.117198	0.927933	1	ex_24
UGGT1	0.0655511	0.693274	-0.562172	0.204673	0.928089	1	ex_24
NDUFAF5	-0.0752439	0.89619	-1.04668	-0.151812	0.928156	1	ex_24
CPT1C	-0.000950388	0.00840545	-0.0103062	-0.199098	0.928276	1	ex_24
MTMR7	0.108333	0.776399	-0.559734	0.317825	0.928371	1	ex_24
SLC27A4	0.0016025	0.0121416	-0.00893659	0.298019	0.929081	1	ex_24
CEP164	0.0655976	0.472409	-0.341214	0.316041	0.929475	1	ex_24
MARS1	0.00826865	0.0599969	-0.0434596	0.313296	0.929483	1	ex_24
NREP	0.102176	0.93491	-0.730558	0.240486	0.929495	1	ex_24
ZCCHC7	-0.122466	0.46052	-0.705452	-0.411723	0.929785	1	ex_24
ITPR1	0.108155	0.729894	-0.513583	0.340948	0.930141	1	ex_24
CTTNBP2NL	-0.124161	0.81284	-1.06116	-0.259713	0.930157	1	ex_24
ZSCAN30	0.0158355	0.191733	-0.160062	0.176449	0.930357	1	ex_24
ATP5F1B	0.0650197	0.439333	-0.309293	0.340454	0.930374	1	ex_24
CLN8	0.00133854	0.00908578	-0.0064087	0.338635	0.930589	1	ex_24
UBE4A	-0.0341149	0.537906	-0.606136	-0.116891	0.930762	1	ex_24
TRMT61B	-0.00192507	0.108603	-0.112454	-0.0341366	0.930837	1	ex_24
CSRNP2	0.085626	0.635777	-0.464525	0.30505	0.930857	1	ex_24
HECW1	-0.0880098	1.28946	-1.46548	-0.125227	0.931024	1	ex_24
UPF3A	0.123256	0.878617	-0.632104	0.319818	0.93141	1	ex_24
MAML1	0.000142143	0.00160606	-0.00132177	0.190308	0.931505	1	ex_24
HNRNPH3	-0.0582266	0.444532	-0.560985	-0.226992	0.931573	1	ex_24
BTBD7	-0.00502811	0.159776	-0.169833	-0.0597976	0.931656	1	ex_24
BANP	-0.0190073	0.15453	-0.192545	-0.214672	0.931776	1	ex_24
ASCC3	-0.182657	0.609084	-0.974399	-0.45217	0.932692	1	ex_24
RAB14	0.042519	0.524678	-0.43964	0.172839	0.934217	1	ex_24
NUP160	-0.0780519	0.462818	-0.618922	-0.282839	0.934259	1	ex_24
CREBRF	-0.0190512	1.00013	-1.03823	-0.0366369	0.934621	1	ex_24
TMEM67	0.143752	0.991972	-0.704467	0.332166	0.935027	1	ex_24
KIF5C	-0.31101	0.860716	-1.48274	-0.520232	0.935089	1	ex_24
CYSTM1	-0.160575	0.764184	-1.08533	-0.340328	0.935112	1	ex_24
UNC79	-0.423756	0.487176	-1.33469	-0.911756	0.93527	1	ex_24
GABRB2	0.143619	0.92991	-0.642673	0.357994	0.93533	1	ex_24
RAB22A	-0.0786758	0.552922	-0.710273	-0.244145	0.936148	1	ex_24
RESF1	0.0156872	0.124171	-0.0927963	0.283419	0.936178	1	ex_24
BABAM2	-0.833969	0.678252	-2.34619	-1.08089	0.936188	1	ex_24
FBXO33	-0.00839861	0.277386	-0.294183	-0.0575992	0.936433	1	ex_24
NCOA1	-0.537195	1.49284	-2.56723	-0.518654	0.93672	1	ex_24
SMAP1	-0.0435466	0.666231	-0.753324	-0.120249	0.936732	1	ex_24
CC2D1A	-0.0203291	0.125809	-0.166467	-0.272648	0.936919	1	ex_24
FRAS1	0.190534	1.22835	-0.847286	0.35983	0.936963	1	ex_24
CELF5	-0.00064479	0.00386975	-0.00515933	-0.279932	0.937815	1	ex_24
XRCC6	-0.0498274	0.706959	-0.806614	-0.129046	0.937961	1	ex_24
FOCAD	-0.172261	0.542721	-0.887243	-0.472214	0.93825	1	ex_24
CCT5	0.0564098	0.443561	-0.330741	0.285577	0.938404	1	ex_24
SENP6	-0.100571	0.60548	-0.806622	-0.279179	0.938473	1	ex_24
RORA	0.367641	1.40731	-0.672033	0.693066	0.938867	1	ex_24
PNISR	-0.158396	1.38277	-1.69956	-0.201439	0.938917	1	ex_24
SVIP	0.0663649	0.488447	-0.355717	0.308169	0.939275	1	ex_24
SAE1	0.00252235	0.019092	-0.0140473	0.298359	0.939379	1	ex_24
NCOA7	-1.42574	0.799708	-3.65119	-1.25566	0.939451	1	ex_24
CDK13	-1.17254	0.383094	-2.72817	-1.4773	0.939642	1	ex_24
XYLT1	0.0385972	0.38606	-0.308865	0.217719	0.939902	1	ex_24
NEPRO	-0.0188925	0.707407	-0.745192	-0.0509826	0.939978	1	ex_24
RAB30	0.00456546	0.0523636	-0.0432327	0.187207	0.940131	1	ex_24
BEX1	-0.0741916	0.513398	-0.661781	-0.247473	0.940499	1	ex_24
SETBP1	0.54361	1.52095	-0.433728	1.09016	0.940545	1	ex_24
KMT2E	-0.0469279	0.520445	-0.614301	-0.16211	0.940627	1	ex_24
MPP7	-0.00715986	0.598893	-0.613212	-0.0231549	0.94078	1	ex_24
NLGN1	-0.33844	1.01573	-1.69261	-0.489843	0.940809	1	ex_24
NETO1	-0.326413	0.958052	-1.61088	-0.498073	0.941148	1	ex_24
EDIL3	-0.0111568	0.655911	-0.678224	-0.0327807	0.941149	1	ex_24
SACM1L	-0.158779	0.75843	-1.07599	-0.339291	0.941272	1	ex_24
MAP7D2	-0.016249	0.217692	-0.25019	-0.136135	0.941508	1	ex_24
SEC14L5	0.00115933	0.0153925	-0.0130738	0.159645	0.941668	1	ex_24
RABGAP1L	-0.200321	0.994688	-1.39533	-0.328552	0.942778	1	ex_24
ZNF133	-0.0131695	0.175998	-0.202337	-0.136449	0.942865	1	ex_24
FRMD5	-9.78273e-22	1.55188e-16	-1.5519e-16	-1.23551e-05	0.943103	1	ex_24
IKBKB	0.0134601	0.114455	-0.0875348	0.261215	0.943223	1	ex_24
NAA25	0.114302	0.995923	-0.767318	0.25411	0.94327	1	ex_24
CHKA	0.00477752	0.106888	-0.0973332	0.091702	0.943506	1	ex_24
MARCHF1	-0.14747	0.788191	-1.08313	-0.308912	0.943839	1	ex_24
KIAA0556	-0.000811748	0.0236437	-0.0252672	-0.065057	0.94398	1	ex_24
ZNF804A	0.105427	1.0604	-0.849542	0.216377	0.943995	1	ex_24
THSD7A	-0.0311983	1.07883	-1.14123	-0.0550865	0.944181	1	ex_24
LMBRD1	-0.0401311	0.638435	-0.718697	-0.115914	0.944665	1	ex_24
C3orf14	-0.0672364	0.550305	-0.684778	-0.213396	0.94473	1	ex_24
TTC37	0.0202333	0.595952	-0.555486	0.0688817	0.945045	1	ex_24
EIPR1	0.00345543	0.0244306	-0.0175198	0.322882	0.945151	1	ex_24
AP3S2	0.0104946	0.322821	-0.301832	0.0658571	0.945245	1	ex_24
SLC25A46	0.0861302	0.646104	-0.473844	0.301464	0.945751	1	ex_24
UBR3	-0.165164	0.523318	-0.853647	-0.470189	0.945766	1	ex_24
WDR43	-0.0321492	0.459282	-0.52358	-0.12822	0.945831	1	ex_24
INTS6	0.0639115	0.533816	-0.405993	0.266574	0.946388	1	ex_24
FAM204A	-0.0791703	0.395112	-0.553452	-0.32717	0.946461	1	ex_24
GLB1L3	-0.00666107	0.337962	-0.351284	-0.0378833	0.94657	1	ex_24
TPI1	0.057567	0.501235	-0.386101	0.25431	0.946758	1	ex_24
C9orf16	-0.0314295	0.471806	-0.534664	-0.122409	0.946762	1	ex_24
ACSL3	-0.0466971	0.503892	-0.597286	-0.16623	0.946993	1	ex_24
MAST3	-0.00122897	0.00904629	-0.0115042	-0.23442	0.947046	1	ex_24
KDM2B	-0.000832158	0.0307971	-0.0324614	-0.0515663	0.947103	1	ex_24
MAOB	0.00674128	0.576199	-0.562717	0.0232022	0.947398	1	ex_24
MYH9	-0.00604785	0.0708931	-0.0829888	-0.154061	0.947469	1	ex_24
PREPL	0.0112929	0.544053	-0.521467	0.0415451	0.947855	1	ex_24
SET	0.0683683	0.52896	-0.392224	0.290929	0.948103	1	ex_24
PRKACB	-0.8545	2.11472	-3.82372	-0.56405	0.948153	1	ex_24
GALNT14	0.0293715	0.844304	-0.785561	0.0706402	0.948664	1	ex_24
SMIM7	-0.022052	0.208987	-0.253091	-0.187073	0.949872	1	ex_24
ARPP21	0.110113	0.783329	-0.563103	0.320577	0.949971	1	ex_24
FERMT2	-0.0149759	0.771902	-0.801854	-0.0373023	0.95077	1	ex_24
LGR4	-0.0309718	0.441851	-0.503794	-0.128386	0.950833	1	ex_24
EPG5	-0.0270001	0.445233	-0.499234	-0.112062	0.950856	1	ex_24
TRIM9	-0.345639	1.07765	-1.76892	-0.475969	0.951108	1	ex_24
KCNH3	0.062892	0.760126	-0.634342	0.176793	0.951187	1	ex_24
TBC1D23	-0.0564843	0.418951	-0.531919	-0.232854	0.951737	1	ex_24
CA5B	-0.0118497	0.0789104	-0.10261	-0.255895	0.951804	1	ex_24
ZNF573	-0.00237287	0.273333	-0.278079	-0.0168685	0.951924	1	ex_24
SEPTIN8	-0.0073808	0.058467	-0.0732286	-0.21969	0.952126	1	ex_24
DENND6B	-0.00307702	0.0260173	-0.0321713	-0.207286	0.952258	1	ex_24
VTA1	0.00857591	0.213766	-0.196614	0.0819166	0.952766	1	ex_24
KIAA1841	-0.032616	0.257351	-0.322583	-0.220461	0.952977	1	ex_24
SLCO3A1	-0.00223526	0.0371959	-0.0416664	-0.111106	0.952998	1	ex_24
PTK2	-0.186986	0.789702	-1.16367	-0.375233	0.95372	1	ex_24
PDZRN3	0.671765	2.26031	-0.916778	0.828832	0.953742	1	ex_24
NAIP	-0.0280364	0.510113	-0.566185	-0.10211	0.953884	1	ex_24
KIAA1549L	-0.310331	0.526671	-1.14733	-0.726686	0.954122	1	ex_24
VPS13A	-0.35742	0.974786	-1.68963	-0.525843	0.954138	1	ex_24
LTN1	0.0309133	0.626805	-0.564978	0.101678	0.95422	1	ex_24
MOK	0.0158455	0.708555	-0.676864	0.0448335	0.954422	1	ex_24
ENAH	0.022765	0.402759	-0.357229	0.117419	0.954429	1	ex_24
PRPSAP2	-0.0391134	0.291286	-0.369512	-0.232025	0.954778	1	ex_24
ZNF586	-0.000623605	0.00698412	-0.00823133	-0.160658	0.954791	1	ex_24
C2CD5	-0.0849548	0.535951	-0.70586	-0.26817	0.954846	1	ex_24
CTBP2	-0.00788681	0.21342	-0.229194	-0.069848	0.955124	1	ex_24
OPCML	-0.281855	9.30593	-9.86964	-0.0576177	0.955339	1	ex_24
RPS29	-0.116018	0.695259	-0.927295	-0.280288	0.955997	1	ex_24
ZBTB11	-0.0435971	0.814843	-0.902037	-0.0995396	0.95601	1	ex_24
RAD18	-0.018357	0.133017	-0.169731	-0.237682	0.95642	1	ex_24
CAMTA1	-0.779094	0.225651	-1.78384	-1.51978	0.956504	1	ex_24
PCNX4	0.0215783	0.193869	-0.150712	0.245474	0.956853	1	ex_24
MSRA	-0.105121	0.592339	-0.802582	-0.295406	0.956886	1	ex_24
BMI1	0.112072	0.971413	-0.747269	0.255611	0.957153	1	ex_24
TRAPPC2	-0.0233348	0.352519	-0.399188	-0.121684	0.957201	1	ex_24
SHC2	-0.0614082	0.409964	-0.53278	-0.255335	0.957286	1	ex_24
KIFAP3	-0.0724983	0.503819	-0.648816	-0.246555	0.957487	1	ex_24
SSH1	-0.000750961	0.00531783	-0.00681975	-0.242529	0.957763	1	ex_24
GARNL3	0.159084	1.30634	-0.98817	0.271778	0.957774	1	ex_24
CCND3	-4.37977e-06	5.85251e-05	-6.72846e-05	-0.136463	0.958047	1	ex_24
RNF34	-0.000983391	0.441289	-0.443256	-0.00435797	0.958146	1	ex_24
WDR45B	-0.0246653	0.413524	-0.462854	-0.110325	0.958209	1	ex_24
CYP46A1	-0.00948557	0.299383	-0.318354	-0.0601919	0.95842	1	ex_24
RSPRY1	-0.00985237	0.536387	-0.556092	-0.0353514	0.9585	1	ex_24
FANCL	0.0110815	0.766408	-0.744245	0.0287549	0.958963	1	ex_24
CLIP2	-1.29875e-05	0.00079472	-0.000820695	-0.0315151	0.959412	1	ex_24
EIF3K	0.0655852	0.518619	-0.387449	0.283742	0.959415	1	ex_24
MICAL2	-0.0106278	0.604597	-0.625853	-0.0338578	0.959509	1	ex_24
RPL41	0.000894374	0.526014	-0.524225	0.00333818	0.959538	1	ex_24
TASOR	0.0623188	0.508665	-0.384028	0.27365	0.959582	1	ex_24
TUG1	-0.0231483	0.292412	-0.338709	-0.143776	0.959633	1	ex_24
COX6C	0.0531633	0.52907	-0.422744	0.218946	0.959678	1	ex_24
SYNE1	0.114026	0.957001	-0.72895	0.265116	0.960347	1	ex_24
EXOC1	-0.136697	0.855427	-1.12882	-0.270048	0.960581	1	ex_24
LRCH2	0.0394776	0.606599	-0.527644	0.136434	0.960724	1	ex_24
PUS10	0.0641742	0.99166	-0.863312	0.135613	0.961248	1	ex_24
SYNRG	-0.0914365	0.620298	-0.80317	-0.251797	0.961533	1	ex_24
DDX3X	0.0809089	0.834898	-0.67308	0.21032	0.961738	1	ex_24
ST7L	0.105526	0.856616	-0.645563	0.275371	0.961951	1	ex_24
CCDC85A	0.131461	1.3066	-1.04368	0.219257	0.962111	1	ex_24
RAI1	-0.000941918	0.0111358	-0.0130197	-0.152854	0.962163	1	ex_24
AP3B1	-0.0326033	0.251993	-0.317199	-0.224533	0.962369	1	ex_24
SLC12A5	-0.122796	0.850285	-1.09588	-0.247333	0.962494	1	ex_24
ANGPT2	0.0645141	0.546317	-0.417288	0.262442	0.962712	1	ex_24
VPS13D	0.0892707	0.964229	-0.785687	0.199972	0.962908	1	ex_24
G3BP1	-0.00282502	0.0705042	-0.0761542	-0.0755078	0.96299	1	ex_24
KCNJ3	-0.00779948	0.599579	-0.615178	-0.0251683	0.963507	1	ex_24
PMS1	-0.0821085	0.63776	-0.801977	-0.223554	0.964001	1	ex_24
MAGI3	0.0959927	0.867266	-0.675281	0.243937	0.964634	1	ex_24
NCAN	-0.022914	0.190881	-0.236709	-0.210064	0.964878	1	ex_24
NOVA2	3.03187e-05	0.00029719	-0.000236553	0.222667	0.96499	1	ex_24
OPRK1	0.00168823	0.0316815	-0.028305	0.110321	0.965948	1	ex_24
SAT1	0.0449021	0.560258	-0.470454	0.170768	0.967511	1	ex_24
ELAVL4	0.0596924	0.527208	-0.407823	0.250248	0.967745	1	ex_24
EPC2	0.00228296	0.172715	-0.168149	0.026254	0.967775	1	ex_24
C16orf87	0.0885795	0.788131	-0.610972	0.248177	0.968007	1	ex_24
ZNF562	0.0142967	0.202844	-0.17425	0.148616	0.968271	1	ex_24
FAM171B	-0.015593	0.614046	-0.645232	-0.0485385	0.968683	1	ex_24
GVQW3	0.00325592	0.0889734	-0.0824616	0.0744479	0.968799	1	ex_24
LDAH	-0.0266399	0.267701	-0.32098	-0.177391	0.968918	1	ex_24
SUSD1	-0.00362966	0.148623	-0.155882	-0.0467251	0.969327	1	ex_24
RAD50	-0.00769603	0.135383	-0.150775	-0.105424	0.969518	1	ex_24
TSNAX	0.0973995	0.959892	-0.765093	0.221335	0.969526	1	ex_24
GPRASP1	-0.0358176	0.328794	-0.400429	-0.192537	0.969598	1	ex_24
USP53	0.00084141	0.617865	-0.616182	0.00267273	0.969699	1	ex_24
AGO2	-0.00411086	0.0531341	-0.0613558	-0.140748	0.969748	1	ex_24
MAPK8IP2	-0.0135539	0.116356	-0.143464	-0.204489	0.969761	1	ex_24
EXPH5	0.0820377	0.768932	-0.604857	0.234084	0.969762	1	ex_24
ATRX	-0.504175	1.20264	-2.21099	-0.578951	0.969797	1	ex_24
PPP4R1	0.00390994	0.946864	-0.939044	0.00812695	0.970135	1	ex_24
CARS1	0.00167561	0.0188661	-0.0155149	0.191043	0.970476	1	ex_24
MYO9B	1.63713e-07	1.54139e-05	-1.50865e-05	0.0210405	0.97102	1	ex_24
RPL38	0.0801768	0.728384	-0.568031	0.242428	0.971022	1	ex_24
TUBGCP5	0.00822897	0.582153	-0.565695	0.0281021	0.971039	1	ex_24
GPHN	-0.0670348	0.497419	-0.631489	-0.232766	0.971129	1	ex_24
CALM2	-0.00557015	0.731663	-0.742804	-0.0148085	0.971231	1	ex_24
KCND2	-1.14922e-17	3.73492e-13	-3.73515e-13	-6.03053e-05	0.971311	1	ex_24
RPL29	-0.0593068	0.493181	-0.611795	-0.210392	0.97154	1	ex_24
SLC7A8	-0.000216152	0.0378968	-0.0383291	-0.0111157	0.972115	1	ex_24
COL26A1	0.0173537	0.299795	-0.265087	0.120424	0.972144	1	ex_24
NDUFAF4	0.0408697	0.411777	-0.330038	0.215965	0.972315	1	ex_24
SEC61A2	-0.0100851	0.652881	-0.673051	-0.0298152	0.972573	1	ex_24
FAM227A	-0.0541664	0.442088	-0.550421	-0.213931	0.972721	1	ex_24
USP12	-0.0427978	0.393836	-0.479432	-0.192111	0.972735	1	ex_24
SYT14	-0.0169706	0.548713	-0.582654	-0.0587994	0.972767	1	ex_24
OTUD7A	-0.0531065	0.608056	-0.714269	-0.15743	0.973238	1	ex_24
TBC1D5	-0.0970586	0.556295	-0.750413	-0.291161	0.974211	1	ex_24
NPDC1	-0.0611658	0.536696	-0.659028	-0.200519	0.975113	1	ex_24
ANTKMT	-0.0386544	0.301882	-0.37919	-0.222476	0.975297	1	ex_24
SPTLC2	0.0251455	0.729943	-0.679652	0.0699268	0.975389	1	ex_24
AFF2	0.00966918	0.742176	-0.722838	0.0258718	0.975558	1	ex_24
VPS13B	-0.777203	1.10524	-2.65965	-0.809208	0.976104	1	ex_24
ALG5	-0.037402	0.626908	-0.701712	-0.11035	0.976241	1	ex_24
MCF2L	0.0850312	0.898165	-0.728103	0.204958	0.976464	1	ex_24
GNPNAT1	-0.0307086	0.4943	-0.555717	-0.114642	0.976953	1	ex_24
TSPAN5	-0.0998869	0.934238	-1.13401	-0.189314	0.97747	1	ex_24
ACAP3	7.46333e-05	0.0049453	-0.00479603	0.0300326	0.977501	1	ex_24
C6orf62	3.13194e-05	0.0723349	-0.0722722	0.00084899	0.977831	1	ex_24
ETFRF1	-0.0497097	0.694592	-0.794011	-0.1309	0.978007	1	ex_24
PLAGL1	-0.00690899	0.342009	-0.355827	-0.0388096	0.978257	1	ex_24
TLE1	-0.00426375	0.121093	-0.129621	-0.066664	0.978415	1	ex_24
SOX5	0.0637266	0.664405	-0.536952	0.207935	0.978639	1	ex_24
CLUAP1	-0.0177152	0.173162	-0.208592	-0.181903	0.978814	1	ex_24
RAD21	-0.0341511	0.4398	-0.508102	-0.141227	0.979459	1	ex_24
MEF2A	-0.0556713	0.521521	-0.632864	-0.189042	0.980277	1	ex_24
PHAX	0.0637204	0.776205	-0.648764	0.175288	0.980503	1	ex_24
TCF4	-0.10337	0.591166	-0.797906	-0.291707	0.98066	1	ex_24
PRKCE	6.55567e-37	2.4122e-32	-2.41207e-32	5.32676e-05	0.980764	1	ex_24
USP33	0.0136297	0.656622	-0.629363	0.041546	0.981156	1	ex_24
FMNL2	-0.0685676	0.566261	-0.703397	-0.211695	0.981338	1	ex_24
POLR2F	0.000758297	0.00987046	-0.00835387	0.163104	0.981449	1	ex_24
COPB1	-0.0135098	0.16975	-0.19677	-0.144487	0.981572	1	ex_24
RBM17	-0.05035	0.471856	-0.572556	-0.188976	0.981862	1	ex_24
RNFT2	0.000215355	0.019602	-0.0191712	0.0217721	0.981909	1	ex_24
HDLBP	0.0375799	0.63839	-0.56323	0.122593	0.982012	1	ex_24
OTUD4	-0.0357021	0.636042	-0.707446	-0.104169	0.982075	1	ex_24
NEGR1	0.063921	0.724756	-0.596914	0.189583	0.982097	1	ex_24
FLRT2	1.17808	2.25493	0.101235	2.14422	0.982313	1	ex_24
POLR2A	-0.00756816	0.10839	-0.123526	-0.12792	0.982492	1	ex_24
TSPYL2	0.00262687	0.9086	-0.903347	0.00568291	0.982627	1	ex_24
FGF12	-0.460991	3.6895	-4.61148	-0.217691	0.982757	1	ex_24
CEP68	0.025349	0.359134	-0.308436	0.148848	0.982872	1	ex_24
IFRD1	0.0932374	1.13666	-0.950182	0.175138	0.983006	1	ex_24
AP3B2	-0.00822069	0.139111	-0.155553	-0.10936	0.983038	1	ex_24
DHX29	0.0762296	1.27505	-1.12259	0.124629	0.98316	1	ex_24
TOLLIP	-0.00565227	0.164958	-0.176263	-0.0649329	0.983261	1	ex_24
TMEM38A	0.0012087	0.206603	-0.204185	0.0115339	0.983304	1	ex_24
PTPRG	0.0301547	0.786539	-0.726229	0.0781378	0.983462	1	ex_24
KANSL3	0.0445252	0.534151	-0.4451	0.178234	0.983552	1	ex_24
ABHD17B	-0.00496466	0.0664263	-0.0763556	-0.1363	0.984671	1	ex_24
FAM189A1	0.00366008	0.0674585	-0.0601384	0.112442	0.984799	1	ex_24
COX7A2	0.0400311	0.565234	-0.485172	0.149389	0.985224	1	ex_24
GNA12	0.00580317	0.0717315	-0.0601252	0.172521	0.985415	1	ex_24
ANKRD33B	0.000139997	0.00527261	-0.00499262	0.0534599	0.985592	1	ex_24
FER	-0.0224655	0.619689	-0.66462	-0.0685684	0.985782	1	ex_24
AKT3	0.0414542	0.619444	-0.536536	0.140571	0.985869	1	ex_24
RAB40C	2.81307e-05	0.00230564	-0.00224938	0.0242086	0.985871	1	ex_24
ASAP1	-0.0249075	0.58943	-0.639245	-0.0794643	0.985974	1	ex_24
GRIPAP1	-0.00425871	0.307343	-0.315861	-0.0267871	0.985986	1	ex_24
FBH1	0.000560614	0.0187404	-0.0176192	0.0604397	0.986027	1	ex_24
ERO1B	-0.0681323	0.769397	-0.905661	-0.159442	0.986237	1	ex_24
JARID2	0.0252943	0.740512	-0.689924	0.0693159	0.986546	1	ex_24
EPHX4	-0.0410227	0.638975	-0.72102	-0.11824	0.98693	1	ex_24
ITGA3	0.0296049	0.394777	-0.335568	0.158896	0.986946	1	ex_24
PRKRIP1	-0.000317803	0.0140021	-0.0146377	-0.0434977	0.986997	1	ex_24
SUPT3H	-0.0984669	0.816501	-1.01343	-0.210927	0.987097	1	ex_24
ZC3H12B	-0.0340401	0.52635	-0.59443	-0.119055	0.987521	1	ex_24
CDC42BPA	-5.00082e-38	1.64758e-33	-1.64768e-33	-5.94881e-05	0.987644	1	ex_24
IFT80	0.0570178	0.901617	-0.787582	0.132315	0.98771	1	ex_24
ITGB3BP	0.0273616	0.448901	-0.394178	0.127219	0.987768	1	ex_24
FBXO38	-0.0078319	0.200948	-0.216612	-0.0735234	0.987788	1	ex_24
GRID1	-0.0237618	0.597532	-0.645056	-0.07496	0.98781	1	ex_24
ABCA9	-0.000353189	0.118642	-0.119349	-0.00581734	0.987925	1	ex_24
EXOC7	0.0117641	0.170531	-0.147003	0.145227	0.988569	1	ex_24
SDF4	0.0230804	0.703916	-0.657755	0.066443	0.989068	1	ex_24
PNN	-0.0147135	0.294614	-0.324041	-0.0932278	0.989384	1	ex_24
BASP1	0.0028902	0.653224	-0.647443	0.00871043	0.990523	1	ex_24
THRB	0.0375199	0.694234	-0.619194	0.111978	0.990636	1	ex_24
BTAF1	-0.026632	0.799203	-0.852467	-0.0632061	0.990673	1	ex_24
CFAP36	0.0246386	0.445417	-0.39614	0.114765	0.990892	1	ex_24
LZTS3	-0.00176802	0.0787484	-0.0822844	-0.0430379	0.991253	1	ex_24
VKORC1L1	-0.00183825	0.298918	-0.302595	-0.0119795	0.991255	1	ex_24
YARS2	-0.0360534	0.684993	-0.7571	-0.0980012	0.991259	1	ex_24
N4BP1	0.000182893	0.00957468	-0.00920889	0.0381679	0.991704	1	ex_24
SCOC	-0.0188238	0.446914	-0.484561	-0.0792161	0.992424	1	ex_24
KIF1B	-0.0148945	0.577895	-0.607684	-0.0492463	0.992439	1	ex_24
CDC42BPB	0.00187648	0.099814	-0.096061	0.0375528	0.992977	1	ex_24
KCNMB2	-0.0737918	8.55748	-8.70507	-0.0167564	0.993277	1	ex_24
FASTKD2	0.0242787	0.67744	-0.628882	0.072854	0.993316	1	ex_24
MRPL42	0.0330453	1.18449	-1.1184	0.0562489	0.993469	1	ex_24
SRRM4	2.83197e-06	0.000566521	-0.000560857	0.00984685	0.993591	1	ex_24
STS	0.0173067	0.333753	-0.299139	0.107192	0.993632	1	ex_24
PDCD5	0.0242955	0.461516	-0.412925	0.108911	0.993733	1	ex_24
CNKSR2	-0.855355	6.93712	-8.64783	-0.215139	0.993778	1	ex_24
NLK	0.00184496	0.711307	-0.707618	0.00509688	0.993817	1	ex_24
NAPG	0.0230999	0.435462	-0.389262	0.109794	0.993941	1	ex_24
ADAMTS17	-0.000269931	0.0559873	-0.0565271	-0.00940421	0.99402	1	ex_24
LSM8	-0.010093	0.603681	-0.623867	-0.0322299	0.994242	1	ex_24
CAMK2D	0.0144624	0.809731	-0.780806	0.0356431	0.994395	1	ex_24
KHDC4	-0.00272276	0.330054	-0.3355	-0.0160363	0.994592	1	ex_24
PAFAH1B2	-0.00167239	0.437936	-0.44128	-0.00745625	0.994714	1	ex_24
SLC25A36	0.0409985	0.925938	-0.843941	0.0908035	0.994907	1	ex_24
RPL14	0.0115417	0.429843	-0.406759	0.0540792	0.995063	1	ex_24
NIM1K	-3.90781e-05	0.00564157	-0.00571973	-0.0134829	0.995753	1	ex_24
PANK3	-0.0311296	0.646409	-0.708669	-0.0900508	0.995782	1	ex_24
MTHFD1L	0.0141593	0.376951	-0.348632	0.0764948	0.996141	1	ex_24
SPOCK3	-0.353218	1.98208	-2.68852	-0.296448	0.996856	1	ex_24
TMBIM6	0.0208954	0.669353	-0.627563	0.0631564	0.996902	1	ex_24
MYCBP2	0.0189746	0.600311	-0.562362	0.0639724	0.997489	1	ex_24
CKB	0.00483563	0.50046	-0.490789	0.0191227	0.997506	1	ex_24
SEC22B	-0.00307005	0.532203	-0.538344	-0.0112413	0.997902	1	ex_24
CACNA1C	-0.0276104	0.837344	-0.892565	-0.0625643	0.998045	1	ex_24
VDAC3	0.0101161	0.438554	-0.418322	0.0462778	0.998374	1	ex_24
GLS	0.0162	0.62839	-0.59599	0.0518653	0.998418	1	ex_24
TRA2B	-0.00276188	0.677023	-0.682547	-0.00796309	0.99846	1	ex_24
SRSF7	-0.000960259	0.409324	-0.411244	-0.00458724	0.998471	1	ex_24
GSPT1	0.0209487	1.01508	-0.973179	0.0413013	0.998889	1	ex_24
GK5	0.0194384	0.871368	-0.832491	0.0447204	0.998894	1	ex_24
RIMS1	-0.201886	1.78243	-2.1862	-0.199409	0.999281	1	ex_24
SPINT2	0.00844549	0.711883	-0.694992	0.0235314	0.999638	1	ex_24
DGKI	-0.00639903	0.554959	-0.567757	-0.022342	0.999759	1	ex_24
ENPP4	-0.000395338	0.392494	-0.393285	-0.00197218	0.99978	1	ex_24
DLGAP2	1.14064e-42	7.27169e-37	-7.27167e-37	3.07442e-06	1	1	ex_24

### Sheet: ex_30
gene_id	coef	ci.hi	ci.lo	z	pval	p_adj	cluster
ADGRA1	-2.85844	-2.02101	-3.69588	-6.69	7.75424e-05	0.291947	ex_30
CRLS1	-3.60595	-2.27911	-4.93279	-5.32659	0.000274869	1	ex_30
NEURL1	-2.63719	-1.47601	-3.79837	-4.45133	0.000551612	1	ex_30
KCNH3	-1.90578	-0.719539	-3.09201	-3.14882	0.000587259	1	ex_30
GNG7	-2.17994	22.1149	-26.4748	-0.175864	0.000703308	1	ex_30
USP4	-2.2196	-1.10619	-3.33301	-3.90721	0.000756978	1	ex_30
SNCB	-1.09689	-0.443568	-1.75022	-3.29066	0.00133574	1	ex_30
KCNQ2	-2.21454	11.6321	-16.0612	-0.313463	0.00155642	1	ex_30
KIAA1549	-2.70794	-1.34141	-4.07447	-3.88391	0.00161851	1	ex_30
SYT17	-2.34267	1.20658	-5.89192	-1.29367	0.00169377	1	ex_30
COX10	-1.71133	-0.526948	-2.89571	-2.83198	0.00206612	1	ex_30
ZBTB7C	-2.95172	-0.96144	-4.94201	-2.90676	0.00228807	1	ex_30
INPP5A	-1.99779	0.0696462	-4.06522	-1.89394	0.00240478	1	ex_30
RAD23B	-1.30537	-0.284725	-2.32601	-2.50673	0.00278612	1	ex_30
SLC39A14	-1.95503	-1.01346	-2.8966	-4.06958	0.00297116	1	ex_30
KANTR	-3.45588	1.81444	-8.7262	-1.2852	0.0038699	1	ex_30
SFSWAP	-2.23133	-1.21188	-3.25078	-4.28988	0.00413723	1	ex_30
ZZEF1	-2.33017	-0.963322	-3.69702	-3.3413	0.00473936	1	ex_30
CLMP	-1.92109	-0.354482	-3.4877	-2.40345	0.00519877	1	ex_30
CLPB	-2.37029	-1.59322	-3.14735	-5.9785	0.00666695	1	ex_30
TCEAL4	-1.56496	0.394619	-3.52453	-1.56527	0.00671612	1	ex_30
CPSF6	-3.41493	0.562304	-7.39216	-1.68286	0.00698607	1	ex_30
CASP8AP2	-2.46046	-1.35169	-3.56923	-4.34933	0.00785082	1	ex_30
ADCY3	-1.93894	-0.52703	-3.35085	-2.69157	0.00806705	1	ex_30
CYTH3	-2.6735	-1.41869	-3.92831	-4.17591	0.00834521	1	ex_30
MGRN1	-2.27187	-1.24368	-3.30006	-4.3307	0.00835	1	ex_30
DNASE1	-2.75453	-1.4795	-4.02956	-4.23424	0.0084339	1	ex_30
C11orf49	-2.66038	-0.827628	-4.49313	-2.84504	0.00882983	1	ex_30
RBFA	-0.89444	0.534568	-2.32345	-1.22677	0.00929294	1	ex_30
KLHL18	-2.03222	-1.0989	-2.96553	-4.26766	0.010216	1	ex_30
ABR	-0.8931	369.945	-371.731	-0.00472024	0.0105668	1	ex_30
SAFB	-2.56323	0.480111	-5.60658	-1.65076	0.0108984	1	ex_30
SLIT1	-2.20244	-0.410627	-3.99425	-2.40913	0.0115824	1	ex_30
NME9	-2.01167	-0.128321	-3.89501	-2.09351	0.0116636	1	ex_30
PIGC	-0.889466	-0.0664653	-1.71247	-2.11825	0.0123064	1	ex_30
DNAJC8	-0.316258	0.70565	-1.33817	-0.606565	0.0126792	1	ex_30
HDGFL3	-1.13016	-0.289411	-1.97092	-2.63464	0.0135107	1	ex_30
CDK6	-2.97688	-1.40085	-4.5529	-3.70208	0.0135884	1	ex_30
EPHA7	-2.78589	-0.905112	-4.66667	-2.90318	0.0143182	1	ex_30
VWA3A	-2.7995	-0.617699	-4.98131	-2.51486	0.0147365	1	ex_30
ZNF519	-2.5575	0.742971	-5.85796	-1.51875	0.014863	1	ex_30
MAP3K21	-1.78604	-0.471225	-3.10085	-2.66241	0.0157359	1	ex_30
PTOV1	-3.77749	-0.67247	-6.8825	-2.38444	0.0165751	1	ex_30
LARS2	-2.36476	-1.12977	-3.59976	-3.75293	0.0168964	1	ex_30
ANAPC4	-0.669327	0.353733	-1.69239	-1.28229	0.01788	1	ex_30
NCR3LG1	-1.4819	0.791467	-3.75527	-1.27761	0.018638	1	ex_30
ZNF124	0.570524	1.26329	-0.122241	1.61412	0.0186669	1	ex_30
GK5	-2.4209	-0.852904	-3.9889	-3.02607	0.0188738	1	ex_30
YTHDF2	-3.0556	-1.78672	-4.32448	-4.7198	0.0192665	1	ex_30
CCDC66	-1.28423	-0.364036	-2.20442	-2.73534	0.0195426	1	ex_30
FAM153A	-2.50796	4.45696	-9.47288	-0.705752	0.0195524	1	ex_30
KIAA0930	-2.59133	1.24726	-6.42992	-1.32312	0.019781	1	ex_30
KDM4B	-1.79636	1.06666	-4.65937	-1.22975	0.0199368	1	ex_30
TMEM170B	-1.96567	0.902054	-4.83339	-1.34345	0.0200505	1	ex_30
CTSL	-0.418348	0.54396	-1.38066	-0.852063	0.020271	1	ex_30
FRS2	-2.84855	-1.49031	-4.20678	-4.11052	0.0214969	1	ex_30
GATAD2A	-1.73942	8.88858	-12.3674	-0.320776	0.0215591	1	ex_30
LRRK1	-2.55595	-0.76455	-4.34735	-2.79646	0.0217316	1	ex_30
ZRSR2	-2.37769	-1.05669	-3.69869	-3.52778	0.0219721	1	ex_30
RRAS2	-2.15887	-0.948306	-3.36944	-3.49532	0.0227022	1	ex_30
CHPT1	-1.43881	-0.39993	-2.47769	-2.71448	0.0250361	1	ex_30
BANP	-2.27566	-0.492211	-4.05911	-2.50089	0.0263941	1	ex_30
AP1M1	-1.95333	-0.819812	-3.08684	-3.3775	0.026767	1	ex_30
PCYT1A	-2.46943	-1.27999	-3.65888	-4.06913	0.0268477	1	ex_30
RHOBTB3	-2.77192	-1.41561	-4.12822	-4.00563	0.0277699	1	ex_30
CSGALNACT2	-2.71692	-0.315845	-5.11799	-2.21778	0.0277748	1	ex_30
ABCB9	-1.87361	4.11405	-7.86127	-0.613296	0.0280384	1	ex_30
KDM3B	-2.82341	-1.5979	-4.04893	-4.51547	0.0281968	1	ex_30
DPH7	-1.20176	1.82661	-4.23013	-0.777782	0.0285854	1	ex_30
GPALPP1	-2.44766	0.48907	-5.3844	-1.63356	0.0300293	1	ex_30
MDH2	-0.0960397	1.3102	-1.50228	-0.133856	0.0301116	1	ex_30
MRPL4	-0.501506	0.142022	-1.14503	-1.52741	0.0314309	1	ex_30
CCBE1	-2.77632	-0.768263	-4.78438	-2.70983	0.0315794	1	ex_30
PCBP2	-2.89849	-1.90617	-3.89081	-5.72489	0.0317272	1	ex_30
ASH1L	1.84624	3.55852	0.133967	2.11331	0.0317927	1	ex_30
INTS9	-3.43158	-0.537155	-6.326	-2.3237	0.0323074	1	ex_30
OGDH	-1.52092	0.0822949	-3.12414	-1.85936	0.0339635	1	ex_30
CCT2	-0.331718	0.0344963	-0.697932	-1.77534	0.0345833	1	ex_30
SPON1	1.44333	3.04489	-0.158232	1.76632	0.0348789	1	ex_30
CABIN1	-2.03612	-0.796794	-3.27545	-3.22007	0.0349453	1	ex_30
TRAF6	-2.08858	-0.936737	-3.24042	-3.55391	0.0362193	1	ex_30
RASGRF2	-2.02629	-0.407882	-3.6447	-2.45393	0.0365016	1	ex_30
GMFB	-0.574445	0.184769	-1.33366	-1.48297	0.0365923	1	ex_30
SLC7A6OS	0.0764472	0.89392	-0.741025	0.183289	0.0368921	1	ex_30
DDX52	-0.969545	1.235	-3.17409	-0.86198	0.0372235	1	ex_30
EEF1A1	-0.0219179	1.14098	-1.18482	-0.0369406	0.0373373	1	ex_30
ATF1	-2.10327	-1.21955	-2.98699	-4.66474	0.0387962	1	ex_30
CDH22	1.57791	3.0152	0.140634	2.15174	0.0396007	1	ex_30
SMAD5	-0.886525	0.993032	-2.76608	-0.92445	0.0399737	1	ex_30
GLRX2	0.630651	1.38916	-0.127858	1.62958	0.040575	1	ex_30
PHLPP1	-2.87828	-1.36657	-4.38999	-3.73175	0.0407175	1	ex_30
BEX2	0.764301	1.83504	-0.306442	1.39903	0.040872	1	ex_30
CLK1	-1.23573	0.72519	-3.19666	-1.23513	0.040876	1	ex_30
EP300	-2.13874	2.79043	-7.06791	-0.850417	0.0424382	1	ex_30
ATF7IP	-1.47015	0.171373	-3.11167	-1.75535	0.042564	1	ex_30
SDHA	-0.665952	-0.0440386	-1.28787	-2.09875	0.0433966	1	ex_30
CELF4	-2.70282	-0.436437	-4.96921	-2.33739	0.0453522	1	ex_30
ASXL2	-1.66821	0.00805263	-3.34447	-1.95055	0.0454601	1	ex_30
UNC5A	-2.46959	0.567663	-5.50685	-1.59365	0.046273	1	ex_30
HS6ST2	-2.22371	-0.40948	-4.03794	-2.40234	0.0465372	1	ex_30
TSNARE1	0.366588	1.35891	-0.625729	0.724062	0.0472677	1	ex_30
TRAPPC13	-1.19919	0.783127	-3.1815	-1.18567	0.0475925	1	ex_30
WWOX	3.89713	9.40707	-1.6128	1.38627	0.0479318	1	ex_30
SUZ12	-1.36565	0.675046	-3.40634	-1.31162	0.0485533	1	ex_30
ELOVL5	-1.59937	1.18384	-4.38258	-1.12629	0.0486655	1	ex_30
SRSF10	-0.719247	0.0538653	-1.49236	-1.82341	0.0487458	1	ex_30
UBE2D1	-0.505307	0.108494	-1.11911	-1.61352	0.0490096	1	ex_30
RBIS	0.0550891	1.05419	-0.944008	0.10807	0.0491007	1	ex_30
MTRF1	-1.97946	0.879138	-4.83805	-1.35719	0.0528042	1	ex_30
CRYZL1	-3.07043	-1.35299	-4.78787	-3.50401	0.0532361	1	ex_30
COPA	-1.30478	0.331752	-2.94132	-1.56265	0.0534623	1	ex_30
SENP2	-1.98151	0.212624	-4.17565	-1.77003	0.0537442	1	ex_30
SENP6	-2.10376	0.442111	-4.64962	-1.6196	0.0542551	1	ex_30
GTF3C3	-0.849695	1.01847	-2.71786	-0.891448	0.0555399	1	ex_30
SERP2	-0.701034	0.0433559	-1.44542	-1.84581	0.0557438	1	ex_30
MAP4K5	-2.73022	-0.529856	-4.93059	-2.43193	0.0564746	1	ex_30
BABAM2	1.89655	3.70552	0.08758	2.05485	0.0565334	1	ex_30
TMEM33	-0.388707	0.327044	-1.10446	-1.06441	0.0569412	1	ex_30
OPA1	-1.55377	0.527539	-3.63508	-1.46318	0.0569604	1	ex_30
PRKRA	-1.45344	0.757205	-3.66408	-1.28862	0.0575765	1	ex_30
RACK1	0.201348	0.744557	-0.341861	0.726488	0.0587938	1	ex_30
MAPT	0.229945	49.4965	-49.0366	0.00914786	0.0588382	1	ex_30
STX3	-2.39454	0.380152	-5.16922	-1.69143	0.0594575	1	ex_30
MEGF9	-3.39044	2.80546	-9.58633	-1.07251	0.0596957	1	ex_30
ACYP2	-0.133769	2.97943	-3.24697	-0.0842162	0.0615843	1	ex_30
NTM	-1.35084e-46	1.02524e-40	-1.02525e-40	-2.58241e-06	0.0619161	1	ex_30
SPTAN1	0.0201511	1.67216	-1.63185	0.0239076	0.0623076	1	ex_30
C7orf50	-2.11294	-1.17394	-3.05193	-4.41032	0.0625869	1	ex_30
ARMC9	-3.53022	2.39235	-9.45278	-1.16826	0.0628067	1	ex_30
RIMS1	1.50965	3.34304	-0.323749	1.61386	0.0639346	1	ex_30
PEBP1	1.17829	2.80996	-0.453385	1.41536	0.0639355	1	ex_30
GABARAPL2	0.429097	1.39175	-0.533552	0.873646	0.0642106	1	ex_30
CCDC39	-1.30073	0.313325	-2.91478	-1.57949	0.0663688	1	ex_30
GDA	-1.75772	0.728066	-4.2435	-1.38591	0.0670468	1	ex_30
RNF145	-1.33008	0.507031	-3.16719	-1.41903	0.0681161	1	ex_30
FAM169A	-1.48317	0.332949	-3.29929	-1.60064	0.0683424	1	ex_30
LUC7L2	0.960086	1.82465	0.0955179	2.1765	0.0684475	1	ex_30
BAALC	-1.54655	0.269284	-3.36239	-1.66931	0.0691712	1	ex_30
DOCK9	-0.00384902	11.4102	-11.4179	-0.000660933	0.0692699	1	ex_30
KIAA2026	-2.48198	-0.797706	-4.16626	-2.88824	0.0705214	1	ex_30
KIF3C	-1.7528	72.3616	-75.8672	-0.0463531	0.0706741	1	ex_30
RBM41	-1.4303	-0.345834	-2.51477	-2.58499	0.0713063	1	ex_30
SEPTIN5	0.359205	0.85157	-0.13316	1.42989	0.0716209	1	ex_30
TPGS2	-1.20345	0.719021	-3.12591	-1.22692	0.0717336	1	ex_30
NEFH	-0.43417	0.744003	-1.61234	-0.722269	0.0718371	1	ex_30
RNF217	-2.43232	11.9827	-16.8473	-0.330715	0.0723755	1	ex_30
NOP56	-2.93174	-1.55021	-4.31327	-4.15924	0.0724505	1	ex_30
CDC5L	-1.80232	0.548536	-4.15318	-1.50264	0.0726478	1	ex_30
TCHP	-0.540892	0.454743	-1.53653	-1.06478	0.0732329	1	ex_30
GALNT8	-2.63263	-1.2588	-4.00646	-3.75582	0.0732547	1	ex_30
PSMB1	0.379867	0.942935	-0.183202	1.32226	0.0736241	1	ex_30
PRSS23	-0.154695	1.22541	-1.5348	-0.219691	0.0738703	1	ex_30
TMEM116	-2.18869	-0.270132	-4.10725	-2.23593	0.07399	1	ex_30
SCN1B	-0.573856	0.537983	-1.68569	-1.0116	0.074392	1	ex_30
FANK1	-2.91576	-1.5557	-4.27582	-4.20186	0.0753179	1	ex_30
PRPF18	-2.05199	-1.25673	-2.84725	-5.05726	0.0755671	1	ex_30
TBC1D8	-3.42114	-2.0696	-4.77269	-4.96122	0.0770437	1	ex_30
ANO3	-1.51204	0.00926712	-3.03334	-1.94802	0.0776227	1	ex_30
DENND1A	-2.33793	2.71794	-7.39379	-0.906324	0.0780805	1	ex_30
DIS3L2	-2.44521	-0.573457	-4.31697	-2.56044	0.078393	1	ex_30
AP4E1	-0.340761	0.514933	-1.19646	-0.780511	0.0784863	1	ex_30
COMMD2	-0.35661	0.359122	-1.07234	-0.976543	0.0786337	1	ex_30
UBXN7	-2.50877	-1.4136	-3.60395	-4.4898	0.0791958	1	ex_30
DIXDC1	-2.43374	-1.05193	-3.81555	-3.45202	0.0795598	1	ex_30
MITF	-1.93574	-0.0362454	-3.83524	-1.99736	0.0817507	1	ex_30
SYNPO2	-2.06354	-0.0952396	-4.03183	-2.0548	0.0822047	1	ex_30
FIS1	0.281638	0.723066	-0.15979	1.25049	0.0829418	1	ex_30
ADAM22	0.0292437	3.12325	-3.06476	0.0185251	0.0842205	1	ex_30
PAN3	-1.04465	0.0415634	-2.13086	-1.88497	0.0842332	1	ex_30
TMSB4X	0.302638	1.61761	-1.01234	0.451081	0.0844021	1	ex_30
UBE4A	-0.71025	0.131254	-1.55175	-1.65426	0.0844413	1	ex_30
COPS5	0.223658	1.08002	-0.632703	0.51189	0.0851295	1	ex_30
KDM5A	-1.15478	0.169095	-2.47866	-1.70962	0.0855577	1	ex_30
ANKRD33B	-2.5097	-1.2275	-3.79191	-3.8363	0.0856805	1	ex_30
ATP2B3	-2.26355	-1.11517	-3.41194	-3.86324	0.0861192	1	ex_30
HLCS	1.55904	3.08225	0.0358234	2.00606	0.0874611	1	ex_30
NCOR2	-1.27561	22.2451	-24.7963	-0.106296	0.0883847	1	ex_30
AGAP3	-0.0307166	89.0984	-89.1598	-0.000675464	0.0894479	1	ex_30
CTBP2	-0.806175	0.444358	-2.05671	-1.26352	0.0895701	1	ex_30
CLUAP1	-1.3152	0.732751	-3.36315	-1.25869	0.0898994	1	ex_30
RFLNA	-0.167839	0.959136	-1.29481	-0.291894	0.0906695	1	ex_30
OVCH1	-1.76584	-0.304418	-3.22727	-2.36823	0.0917916	1	ex_30
GALK2	-2.34725	-0.3665	-4.32799	-2.32262	0.0923872	1	ex_30
XRRA1	0.43069	1.29399	-0.432609	0.977804	0.0942879	1	ex_30
TECPR2	-1.90065	-0.688244	-3.11306	-3.07257	0.0949446	1	ex_30
BNIP3	0.588081	1.58939	-0.413232	1.15111	0.0952931	1	ex_30
MPP1	-0.508392	0.500982	-1.51777	-0.987176	0.0959793	1	ex_30
KIAA0825	-3.09389	-1.09804	-5.08974	-3.03826	0.0963446	1	ex_30
ATP5MC3	0.401223	1.80836	-1.00591	0.558854	0.0966234	1	ex_30
ROBO1	3.84412	7.50926	0.178971	2.05567	0.0976672	1	ex_30
GABRA4	0.601817	1.28806	-0.0844316	1.71882	0.0977816	1	ex_30
KIF26B	4.01089	36.0119	-27.9901	0.245655	0.0980678	1	ex_30
PRMT7	-3.30004	-2.10965	-4.49042	-5.43348	0.0984385	1	ex_30
ADAM19	-1.54714	-0.485707	-2.60858	-2.85683	0.098654	1	ex_30
HPCAL4	-0.744929	0.60593	-2.09579	-1.08082	0.0991222	1	ex_30
MCF2	-0.0215833	0.63278	-0.675946	-0.0646469	0.099292	1	ex_30
SRP54	0.0356814	0.655752	-0.584389	0.112784	0.100326	1	ex_30
HM13	-1.6069	0.113855	-3.32766	-1.83028	0.100637	1	ex_30
NPHP1	-2.63756	-0.11914	-5.15598	-2.05268	0.101012	1	ex_30
PTPRG	-3.05969	6.88881	-13.0082	-0.602792	0.10124	1	ex_30
IPO7	-3.19698	-1.72818	-4.66578	-4.26604	0.101264	1	ex_30
LCORL	-1.59396	0.266955	-3.45487	-1.6788	0.101528	1	ex_30
EXT2	-1.3512	-0.23308	-2.46932	-2.36853	0.101597	1	ex_30
PTPN9	0.00219887	1.38105	-1.37665	0.00312557	0.10187	1	ex_30
VDAC3	0.338573	1.3053	-0.628158	0.686427	0.103071	1	ex_30
MTR	0.67908	2.31539	-0.957234	0.813397	0.104442	1	ex_30
MTMR2	-0.820911	0.231777	-1.8736	-1.52843	0.104463	1	ex_30
SGSM1	-5.10164e-07	0.00173084	-0.00173186	-0.000577529	0.104466	1	ex_30
PRKDC	-1.96043	-0.154442	-3.76642	-2.12757	0.105425	1	ex_30
CREM	-0.897383	0.454915	-2.24968	-1.30063	0.10636	1	ex_30
HSPA9	-0.981897	0.525929	-2.48972	-1.27633	0.106642	1	ex_30
BCAS4	-2.42918	-1.54027	-3.31809	-5.35612	0.106754	1	ex_30
FOXK2	0.0996089	1.19135	-0.992137	0.178823	0.107479	1	ex_30
UBE2O	-1.85093	-0.527451	-3.17441	-2.74108	0.107534	1	ex_30
SNX25	-2.27723	-0.907792	-3.64667	-3.25921	0.107739	1	ex_30
AGGF1	-0.661416	0.722362	-2.04519	-0.93682	0.107876	1	ex_30
FGF1	-1.91451	1.7869	-5.61592	-1.01377	0.108038	1	ex_30
CDHR3	-2.84588	242.425	-248.117	-0.0227414	0.108415	1	ex_30
PTPRR	-2.72052	76.2254	-81.6664	-0.0675413	0.109214	1	ex_30
BRK1	0.257819	0.789036	-0.273399	0.95124	0.109651	1	ex_30
GMPS	-2.79379	-1.28511	-4.30246	-3.6295	0.109778	1	ex_30
AP2A1	-2.44627	0.104917	-4.99746	-1.87936	0.110253	1	ex_30
HINT1	0.186899	1.59475	-1.22096	0.260194	0.111159	1	ex_30
ANKRD30BL	-1.57823	0.628859	-3.78532	-1.40152	0.111418	1	ex_30
NDUFAF5	-2.72053	-1.47226	-3.9688	-4.27163	0.111836	1	ex_30
SNX4	-3.30729	-2.2171	-4.39748	-5.94591	0.112244	1	ex_30
NSA2	-0.41458	0.155509	-0.984669	-1.42532	0.112374	1	ex_30
CARD19	-0.136046	0.515535	-0.787627	-0.409228	0.112483	1	ex_30
NDUFA9	-2.112	0.359161	-4.58316	-1.6751	0.112809	1	ex_30
SGPP2	0.795839	2.10997	-0.518291	1.18696	0.113606	1	ex_30
EID1	0.286589	1.24304	-0.669859	0.587282	0.113905	1	ex_30
MID2	-2.76096	-0.238834	-5.28309	-2.14556	0.114409	1	ex_30
TBCEL	-2.4007	-0.261099	-4.5403	-2.19914	0.114964	1	ex_30
FBXO3	-0.633103	0.0969589	-1.36316	-1.69966	0.115011	1	ex_30
TUBB3	0.363354	1.4723	-0.745593	0.642196	0.115106	1	ex_30
CACNG8	1.52366	36.304	-33.2567	0.085862	0.116115	1	ex_30
BLOC1S6	0.0206591	0.825695	-0.784377	0.0502973	0.116825	1	ex_30
TPD52	-1.01415	0.150785	-2.17909	-1.70627	0.117226	1	ex_30
SNCG	0.330094	1.61273	-0.95254	0.504409	0.117251	1	ex_30
B3GALT5	-2.75993	-0.802743	-4.71712	-2.76385	0.118646	1	ex_30
NRG2	0.644577	2.01949	-0.730335	0.918857	0.119111	1	ex_30
SVIP	0.151383	0.718078	-0.415311	0.523573	0.119231	1	ex_30
PEX14	-1.91933	-0.70622	-3.13244	-3.10097	0.119515	1	ex_30
DNAJA3	-0.541632	0.772792	-1.85606	-0.807638	0.119664	1	ex_30
CYP7B1	-2.3288	-0.915468	-3.74213	-3.22951	0.120322	1	ex_30
LNPK	0.37265	1.2047	-0.459405	0.877803	0.120352	1	ex_30
GTF2E2	0.188504	0.621835	-0.244827	0.852607	0.120454	1	ex_30
METTL4	-0.262886	1.30924	-1.83501	-0.32774	0.120631	1	ex_30
NBEAL1	-2.00509	1.24823	-5.25841	-1.20797	0.120798	1	ex_30
HNRNPA1	0.0422928	0.613433	-0.528847	0.145135	0.12095	1	ex_30
IQSEC1	-0.588433	1.24919	-2.42605	-0.627608	0.121167	1	ex_30
PPP1R13B	-1.74397	2.95053	-6.43847	-0.728111	0.121182	1	ex_30
C15orf41	-1.65969	1.7493	-5.06868	-0.95422	0.121459	1	ex_30
BEX3	0.676928	1.86001	-0.506158	1.12144	0.122096	1	ex_30
GALNT9	-0.780067	200.38	-201.94	-0.00760045	0.125664	1	ex_30
CYRIA	-1.97665	1.50748	-5.46078	-1.11195	0.125742	1	ex_30
IFRD1	-1.37209	1.3098	-4.05398	-1.00274	0.126383	1	ex_30
SCN9A	-0.43944	1.35869	-2.23757	-0.47899	0.127084	1	ex_30
ABI2	-1.24718	0.324342	-2.81871	-1.55545	0.12744	1	ex_30
METTL26	0.0186437	0.67719	-0.639903	0.0554873	0.127576	1	ex_30
ZRANB1	-1.96113	0.783941	-4.70619	-1.40023	0.127642	1	ex_30
NKAIN3	-3.11999	0.000483125	-6.24046	-1.95966	0.128006	1	ex_30
HSP90B1	0.364442	0.989202	-0.260317	1.14331	0.128279	1	ex_30
ZNF587B	-2.54342	29.9589	-35.0457	-0.153374	0.128497	1	ex_30
MIPEP	-2.34831	-0.814769	-3.88186	-3.00129	0.128596	1	ex_30
ATP5MPL	0.586455	1.62905	-0.456138	1.10247	0.129082	1	ex_30
TTN	0.86541	2.02256	-0.291743	1.46581	0.131077	1	ex_30
CCDC88A	2.25574	62.5877	-58.0762	0.0732807	0.131366	1	ex_30
CCNH	-1.08003	0.0479744	-2.20804	-1.87661	0.131682	1	ex_30
AP2M1	0.291113	1.09541	-0.513187	0.709401	0.133292	1	ex_30
UQCRC1	0.331827	1.00622	-0.342565	0.964379	0.133792	1	ex_30
FBXW2	-1.71573	1.82698	-5.25843	-0.949208	0.134023	1	ex_30
NAPA	-2.22746	-1.21535	-3.23956	-4.31354	0.136042	1	ex_30
DUSP16	0.151098	0.889007	-0.586811	0.401332	0.137206	1	ex_30
CNTN4	1.31097	290.713	-288.091	0.00887846	0.137606	1	ex_30
BICC1	1.07581	3.01974	-0.868114	1.08469	0.138482	1	ex_30
FLVCR1	0.375966	1.23724	-0.485305	0.855573	0.138725	1	ex_30
GNS	-2.71261	-1.79772	-3.6275	-5.81123	0.138869	1	ex_30
CDK5RAP1	-0.697726	0.238524	-1.63398	-1.46063	0.139602	1	ex_30
ARMC3	-0.763971	1.09884	-2.62678	-0.803814	0.139852	1	ex_30
EXTL2	0.131593	0.78793	-0.524744	0.392965	0.1407	1	ex_30
ATP5IF1	0.303177	1.13641	-0.530057	0.713144	0.141129	1	ex_30
AGBL3	-0.487506	0.295728	-1.27074	-1.21993	0.142916	1	ex_30
SLC41A2	-2.12016	-0.650337	-3.58998	-2.82717	0.14407	1	ex_30
MAL2	0.373277	1.11628	-0.369721	0.984672	0.144727	1	ex_30
EIF4G2	0.519834	1.43279	-0.393124	1.11599	0.144889	1	ex_30
ID2	0.510417	1.44698	-0.426148	1.06816	0.145095	1	ex_30
KCNQ3	1.14332	571.447	-569.161	0.00392925	0.145098	1	ex_30
USP37	-1.99703	-0.382567	-3.61149	-2.4244	0.145599	1	ex_30
B3GAT2	0.164561	0.810274	-0.481152	0.4995	0.14591	1	ex_30
XIAP	0.218779	1.34215	-0.904589	0.381709	0.146912	1	ex_30
SYNDIG1	-0.869593	1.58854	-3.32773	-0.693359	0.147479	1	ex_30
ZBTB18	-0.66451	0.329927	-1.65895	-1.3097	0.148184	1	ex_30
MCMDC2	0.165099	0.885118	-0.55492	0.449415	0.148584	1	ex_30
NCOA2	-1.65158	0.856643	-4.1598	-1.29057	0.149832	1	ex_30
WDR82	-0.43028	1.4871	-2.34766	-0.439837	0.150276	1	ex_30
ELAVL4	1.22489	2.46715	-0.0173675	1.93256	0.15048	1	ex_30
SOCS7	-0.750962	0.113266	-1.61519	-1.70309	0.151044	1	ex_30
SRP9	0.276149	1.06538	-0.513078	0.685788	0.151303	1	ex_30
ARHGAP21	-0.0185079	3.36091	-3.39793	-0.010734	0.151353	1	ex_30
ADAMTS2	-1.86368	-0.73074	-2.99662	-3.22413	0.151838	1	ex_30
ZFHX2	-1.62628	0.291598	-3.54415	-1.66197	0.151936	1	ex_30
STT3B	-0.74775	0.0810661	-1.57657	-1.76826	0.153506	1	ex_30
ATL1	-0.901667	0.0626445	-1.86598	-1.83264	0.153752	1	ex_30
NELL1	1.40909	3.4979	-0.679718	1.32217	0.153779	1	ex_30
TUB	-2.29366	-0.994727	-3.5926	-3.46091	0.154087	1	ex_30
CRISPLD1	0.0351506	1.04939	-0.979086	0.0679268	0.15414	1	ex_30
NGRN	0.334999	1.18603	-0.516031	0.771519	0.154144	1	ex_30
ZBED4	-0.590667	0.675304	-1.85664	-0.914465	0.155433	1	ex_30
SEC22C	-1.55448	1.37278	-4.48174	-1.04081	0.155596	1	ex_30
KDM3A	0.0381679	0.757311	-0.680975	0.104024	0.155821	1	ex_30
N4BP1	-2.18856	-0.77814	-3.59899	-3.04129	0.156356	1	ex_30
STK36	-0.820588	0.852088	-2.49326	-0.961527	0.156466	1	ex_30
RSPH3	-2.20616	-0.82702	-3.58529	-3.13528	0.156477	1	ex_30
PDE7A	-0.726785	0.114912	-1.56848	-1.69238	0.156568	1	ex_30
TFRC	-0.112101	1.66276	-1.88696	-0.123792	0.157502	1	ex_30
DNMT3A	-0.185989	3.1894	-3.56138	-0.107997	0.157852	1	ex_30
SCLT1	0.931586	2.37354	-0.510366	1.26625	0.158135	1	ex_30
CA10	0.96385	11.4911	-9.56336	0.17945	0.158397	1	ex_30
TEC	-0.144098	1.30457	-1.59276	-0.194957	0.158472	1	ex_30
ELMOD1	-2.65544	-0.609787	-4.70109	-2.54421	0.158995	1	ex_30
NUCB2	-1.64044	-0.11157	-3.16931	-2.10299	0.159147	1	ex_30
KDM4C	-3.42353	-1.74347	-5.10358	-3.99392	0.159315	1	ex_30
TATDN1	-1.22258	0.507311	-2.95247	-1.38518	0.159464	1	ex_30
SH3BGRL	-2.47131	-1.08247	-3.86015	-3.48757	0.159493	1	ex_30
RPS6KL1	0.357414	0.991812	-0.276983	1.10423	0.159854	1	ex_30
GPM6B	1.22527	2.65388	-0.203343	1.68099	0.159972	1	ex_30
SNX32	-2.08753	-0.851338	-3.32373	-3.30974	0.160098	1	ex_30
NOS1AP	-1.22865	1.26575	-3.72304	-0.965404	0.160534	1	ex_30
KIAA1586	0.0216182	0.49436	-0.451124	0.0896282	0.160973	1	ex_30
SRGAP2	-1.88598	0.0836016	-3.85556	-1.87677	0.162488	1	ex_30
INTS3	-0.413039	1.11171	-1.93779	-0.530935	0.162674	1	ex_30
LRATD1	-1.92127	0.445356	-4.2879	-1.59113	0.162895	1	ex_30
LRRTM2	0.132223	0.895555	-0.63111	0.3395	0.163691	1	ex_30
ABCE1	-2.46649	-1.39736	-3.53561	-4.52167	0.164158	1	ex_30
NME5	-0.376875	0.962527	-1.71628	-0.551485	0.164505	1	ex_30
SUGCT	-0.364064	1.23945	-1.96758	-0.444993	0.165137	1	ex_30
INVS	-0.957511	0.147858	-2.06288	-1.69779	0.165461	1	ex_30
CKMT1B	-0.00310497	2.09351	-2.09972	-0.0029026	0.165641	1	ex_30
GNAO1	-1.09792	0.542736	-2.73857	-1.3116	0.165645	1	ex_30
DCLRE1C	-0.010049	0.608124	-0.628222	-0.0318612	0.165718	1	ex_30
PPP2R5C	0.721925	2.16422	-0.720371	0.981038	0.165863	1	ex_30
C3orf14	0.374337	1.11712	-0.368446	0.987754	0.165905	1	ex_30
CTNNBL1	-1.70465	-0.489876	-2.91942	-2.75035	0.16596	1	ex_30
SLC13A3	0.220483	1.82565	-1.38469	0.269217	0.166422	1	ex_30
ZDHHC3	-1.62234	-0.179137	-3.06554	-2.20324	0.166812	1	ex_30
ACVR2A	-1.18164	0.753178	-3.11646	-1.197	0.167247	1	ex_30
CAPRIN1	-0.912917	0.39571	-2.22154	-1.3673	0.167786	1	ex_30
RAD9A	-0.203955	167.174	-167.582	-0.00238828	0.167987	1	ex_30
PPP3R1	-2.98596	-1.29286	-4.67907	-3.45659	0.168538	1	ex_30
LUZP1	0.898278	1.95049	-0.153936	1.67323	0.169336	1	ex_30
WDR27	0.149641	1.50953	-1.21024	0.215674	0.169522	1	ex_30
CLU	0.21326	1.68364	-1.25712	0.284268	0.170007	1	ex_30
ARL6IP1	0.446887	1.4854	-0.591627	0.8434	0.170032	1	ex_30
RPS24	0.0722137	0.683586	-0.539158	0.231506	0.170345	1	ex_30
ATP6V1G2	0.151091	0.629773	-0.32759	0.618645	0.170405	1	ex_30
PSMC6	-0.0457511	0.542609	-0.634111	-0.152407	0.170573	1	ex_30
MZT2B	0.0255918	0.71443	-0.663247	0.0728168	0.170846	1	ex_30
CNOT7	-0.552895	0.473951	-1.57974	-1.05532	0.171156	1	ex_30
GABRA3	-0.00621318	1.39894	-1.41137	-0.0086664	0.171246	1	ex_30
RPL14	0.0304794	0.564075	-0.503116	0.111955	0.172167	1	ex_30
QSER1	0.188881	1.47227	-1.09451	0.288454	0.172387	1	ex_30
FBXL16	-0.573344	1.01066	-2.15735	-0.709427	0.173068	1	ex_30
CAPN2	-0.018056	1.17105	-1.20716	-0.0297612	0.173841	1	ex_30
PPID	-0.381192	0.330772	-1.09316	-1.04938	0.174382	1	ex_30
STXBP4	-2.4819	-1.03261	-3.93118	-3.35644	0.17549	1	ex_30
MEF2A	-1.04782	0.250531	-2.34617	-1.58177	0.17617	1	ex_30
TCP10L	-2.25414	1.23566	-5.74395	-1.26599	0.176266	1	ex_30
GPM6A	-1.37576	644.367	-647.119	-0.00417572	0.176379	1	ex_30
INO80	-1.84546	-0.52454	-3.16639	-2.73827	0.176546	1	ex_30
SLC22A15	0.848949	2.65971	-0.961811	0.918901	0.177046	1	ex_30
CCT5	0.279489	0.942646	-0.383667	0.826033	0.177168	1	ex_30
ZNF827	-3.1101	-1.47333	-4.74686	-3.72422	0.177359	1	ex_30
TIAL1	-0.830682	0.400069	-2.06143	-1.32286	0.177764	1	ex_30
BSG	-2.08959	-0.680151	-3.49902	-2.90578	0.177827	1	ex_30
TEFM	0.115017	0.747434	-0.5174	0.356457	0.178105	1	ex_30
TNRC6C	-1.9803	0.243432	-4.20404	-1.74541	0.178498	1	ex_30
ZSCAN31	-0.16889	1.42139	-1.75917	-0.208152	0.178746	1	ex_30
TBC1D9	0.240393	1.46517	-0.98438	0.384693	0.178875	1	ex_30
CNNM2	0.483051	1.95636	-0.990255	0.642611	0.178911	1	ex_30
STAT2	-0.0754521	1.71471	-1.86561	-0.082609	0.179214	1	ex_30
ADAMTS19	-1.98201	0.967377	-4.9314	-1.31711	0.179474	1	ex_30
KHDC1	-0.231003	0.626095	-1.0881	-0.528244	0.179827	1	ex_30
SPTBN2	-2.71152	-1.52654	-3.89651	-4.48486	0.180266	1	ex_30
ZHX1	0.27925	0.925441	-0.366941	0.846995	0.180337	1	ex_30
ERICH1	-0.253115	1.08157	-1.5878	-0.371695	0.181234	1	ex_30
WRNIP1	0.19083	0.880982	-0.499323	0.541937	0.181427	1	ex_30
REPS2	-1.34613	0.716045	-3.4083	-1.27941	0.18151	1	ex_30
CTTNBP2NL	-2.11656	-0.714853	-3.51826	-2.95952	0.181696	1	ex_30
BRD4	-0.309716	0.864772	-1.48421	-0.516849	0.181853	1	ex_30
SLC5A8	0.241692	1.71705	-1.23367	0.321079	0.182091	1	ex_30
SLC12A5	0.384811	1.09256	-0.322941	1.06565	0.182262	1	ex_30
KLHL29	0.00152687	6.53907	-6.53602	0.000457757	0.182359	1	ex_30
TBC1D15	-2.22345	-0.449142	-3.99777	-2.4561	0.182608	1	ex_30
ADGRB1	-2.91956	-1.89117	-3.94796	-5.56422	0.182681	1	ex_30
SLC25A4	-0.271066	0.724674	-1.2668	-0.533552	0.183323	1	ex_30
STAT3	-1.69387	-0.1715	-3.21624	-2.18076	0.183685	1	ex_30
GSE1	1.11056	45.4978	-43.2767	0.0490381	0.18433	1	ex_30
HNRNPLL	0.385224	1.8353	-1.06485	0.520679	0.184502	1	ex_30
METTL6	-0.537739	0.479059	-1.55454	-1.03654	0.185065	1	ex_30
TCP1	-0.022792	0.804574	-0.850158	-0.0539924	0.185627	1	ex_30
SLC2A11	0.0772785	0.962767	-0.80821	0.17105	0.185928	1	ex_30
CCDC14	-0.0516482	1.6486	-1.7519	-0.0595375	0.186225	1	ex_30
ENPP4	-0.865084	0.855011	-2.58518	-0.985721	0.186288	1	ex_30
EIF2AK2	-2.59557	-1.32732	-3.86381	-4.01123	0.186983	1	ex_30
BCL2L13	-3.02962	-1.32234	-4.73691	-3.478	0.187548	1	ex_30
SLC25A37	-1.49696	0.466495	-3.46041	-1.4943	0.187715	1	ex_30
FIG4	-2.94926	-1.36988	-4.52864	-3.65995	0.188101	1	ex_30
RAP1GAP	-1.98435	0.950352	-4.91905	-1.32526	0.18831	1	ex_30
FTO	-0.00176436	1.72104	-1.72457	-0.00200723	0.188699	1	ex_30
CNST	-2.05015	-0.325617	-3.77469	-2.33003	0.188823	1	ex_30
CCDC47	0.00347005	0.744109	-0.737169	0.00918283	0.189047	1	ex_30
DDX42	-0.838791	1.40411	-3.08169	-0.73298	0.189177	1	ex_30
DOK6	0.784412	3.02761	-1.45879	0.685368	0.18996	1	ex_30
COPE	0.00853205	0.915366	-0.898302	0.0184405	0.190061	1	ex_30
PPAT	-0.00840745	0.569773	-0.586588	-0.0285003	0.190843	1	ex_30
MSL1	-0.0288772	0.775263	-0.833017	-0.0703837	0.19088	1	ex_30
SLC4A3	-0.961218	0.226679	-2.14912	-1.58596	0.191328	1	ex_30
GLO1	-0.952558	1.0791	-2.98422	-0.918942	0.191648	1	ex_30
LRP2BP	-0.0225223	0.64172	-0.686765	-0.066456	0.19286	1	ex_30
ABHD18	0.483213	1.61596	-0.649533	0.836093	0.193008	1	ex_30
CBWD6	-1.54469	0.847885	-3.93726	-1.26539	0.193474	1	ex_30
LYST	0.507408	2.33145	-1.31664	0.545218	0.193727	1	ex_30
TRIM13	0.23194	0.837115	-0.373236	0.751176	0.193761	1	ex_30
TMEM163	0.463158	2.11958	-1.19327	0.548032	0.193893	1	ex_30
EEF1AKMT2	-2.99115	-1.7701	-4.2122	-4.80123	0.194237	1	ex_30
TMEM178B	2.97981	283.621	-277.662	0.0208106	0.194394	1	ex_30
KIAA1328	-0.266725	1.51411	-2.04756	-0.293554	0.194469	1	ex_30
ADRA1B	-1.00371	0.229335	-2.23676	-1.59543	0.19474	1	ex_30
CABP1	1.14587e-48	4.96692e-44	-4.96669e-44	4.52177e-05	0.194768	1	ex_30
TBC1D32	-0.91518	0.145842	-1.9762	-1.69056	0.194986	1	ex_30
PPARGC1A	-0.0590065	1.96566	-2.08367	-0.0571209	0.1951	1	ex_30
TAGLN3	-0.164208	0.822966	-1.15138	-0.326024	0.195421	1	ex_30
TAF1D	0.846135	1.83993	-0.147656	1.66876	0.195755	1	ex_30
WASF1	-3.70273	-1.85349	-5.55198	-3.92443	0.195783	1	ex_30
ORC5	-0.61824	0.29754	-1.53402	-1.32316	0.196002	1	ex_30
SLC2A6	-2.46565	-1.51423	-3.41707	-5.07934	0.196097	1	ex_30
ARL13B	-3.11036	-1.22126	-4.99947	-3.22703	0.197043	1	ex_30
PICK1	-1.21489	2.34701	-4.77679	-0.668502	0.197833	1	ex_30
NKTR	-1.64154	-0.0292089	-3.25387	-1.99547	0.197879	1	ex_30
FBXO16	-2.12574	-0.413917	-3.83756	-2.43388	0.19819	1	ex_30
GLIS1	-1.74269	-0.37255	-3.11283	-2.49289	0.199384	1	ex_30
CSGALNACT1	0.00453295	35.3853	-35.3762	0.000251109	0.199672	1	ex_30
RUSC2	-1.46537	-0.398359	-2.53237	-2.6917	0.199955	1	ex_30
RDH11	-0.388414	0.565998	-1.34283	-0.797641	0.200448	1	ex_30
MAPRE2	-3.56507	2.04994	-9.18008	-1.24442	0.200515	1	ex_30
MINDY3	-1.49692	1.14146	-4.13531	-1.11201	0.200967	1	ex_30
USP48	-0.627539	0.135913	-1.39099	-1.61104	0.201155	1	ex_30
ZMYM5	-0.654447	0.770544	-2.07944	-0.900141	0.201458	1	ex_30
PPIA	0.284117	1.09567	-0.527436	0.686164	0.201618	1	ex_30
RNMT	-0.634395	0.163346	-1.43214	-1.55864	0.201954	1	ex_30
ERGIC1	-2.38854	-1.07382	-3.70326	-3.5608	0.202186	1	ex_30
UBE2R2	0.344324	4.49005	-3.8014	0.162785	0.202918	1	ex_30
INPP5B	0.390898	51.8809	-51.0991	0.0148795	0.203237	1	ex_30
INSR	-0.20462	1.29023	-1.69947	-0.268286	0.203403	1	ex_30
CDKL2	-0.409145	0.370489	-1.18878	-1.02857	0.204137	1	ex_30
THOC7	-0.809008	1.24845	-2.86646	-0.770674	0.204196	1	ex_30
MYEF2	-0.647643	0.214277	-1.50956	-1.47271	0.204593	1	ex_30
RHBDL3	0.142312	1.44629	-1.16167	0.213904	0.204609	1	ex_30
RANBP17	-0.805408	0.309368	-1.92018	-1.41604	0.204709	1	ex_30
SLC16A7	0.657784	2.38902	-1.07345	0.744692	0.204773	1	ex_30
ZNF586	-0.330803	0.728699	-1.3903	-0.611949	0.205021	1	ex_30
YY1	0.0175305	1.12068	-1.08562	0.0311463	0.205191	1	ex_30
NECAP1	0.159529	0.69403	-0.374973	0.584976	0.205534	1	ex_30
ASPSCR1	-0.283629	1.40853	-1.97579	-0.328516	0.205748	1	ex_30
CPT1C	-0.276683	0.595689	-1.14906	-0.621626	0.2059	1	ex_30
SNX19	-2.22517	-1.12938	-3.32095	-3.98003	0.206016	1	ex_30
KYAT1	-1.52158	-0.452386	-2.59078	-2.78924	0.206073	1	ex_30
KSR1	-1.76366	-0.217622	-3.3097	-2.23585	0.20611	1	ex_30
FXR1	-0.619593	0.203942	-1.44313	-1.47459	0.20646	1	ex_30
RFK	0.138121	0.742468	-0.466226	0.447941	0.206641	1	ex_30
FAM160B1	-0.108687	1.53277	-1.75015	-0.129777	0.206705	1	ex_30
SELENOF	0.224311	1.06859	-0.619973	0.520727	0.20686	1	ex_30
DNAJB1	-0.0868474	0.579021	-0.752716	-0.255633	0.206958	1	ex_30
MAGI3	0.750629	113.452	-111.951	0.013054	0.207981	1	ex_30
TCERG1L	-0.726482	3.20555	-4.65851	-0.362123	0.208076	1	ex_30
DIAPH1	-0.439796	0.163615	-1.04321	-1.42852	0.208126	1	ex_30
LHFPL2	0.420507	10.1827	-9.34172	0.0844253	0.208261	1	ex_30
HPF1	-0.0116841	0.538576	-0.561944	-0.0416175	0.208291	1	ex_30
ZSWIM5	-0.178824	1.10795	-1.4656	-0.272378	0.208507	1	ex_30
ABHD8	-2.08093	-0.943591	-3.21826	-3.58605	0.2086	1	ex_30
SYCP2	-0.210652	0.628086	-1.04939	-0.492252	0.209154	1	ex_30
RAB15	-0.611796	0.712736	-1.93633	-0.9053	0.209473	1	ex_30
STOX2	-1.22934	0.587892	-3.04656	-1.3259	0.209753	1	ex_30
KLF12	0.131368	2.02646	-1.76372	0.135865	0.210218	1	ex_30
METTL15	-1.91488	-0.196803	-3.63297	-2.18447	0.210871	1	ex_30
TRIP4	-0.719838	0.330419	-1.77009	-1.34334	0.211078	1	ex_30
MPZL1	-0.565316	0.810546	-1.94118	-0.805313	0.211328	1	ex_30
RAD50	-0.269187	1.17574	-1.71411	-0.365138	0.21141	1	ex_30
IRS2	-1.19844	0.295629	-2.6925	-1.57215	0.212628	1	ex_30
SNX10	-0.510492	1.24276	-2.26375	-0.57068	0.213101	1	ex_30
PINK1	0.0221787	0.787598	-0.74324	0.0567916	0.213701	1	ex_30
METTL25	0.340255	0.9954	-0.31489	1.01792	0.214425	1	ex_30
ARRB1	-1.77182	1274.33	-1277.87	-0.00272134	0.21443	1	ex_30
WIPF2	-0.164856	1.72981	-2.05952	-0.170538	0.214439	1	ex_30
ANO6	-1.59024	0.726799	-3.90728	-1.34517	0.214483	1	ex_30
IDI1	0.142727	0.880515	-0.595061	0.37916	0.214606	1	ex_30
FAM217B	0.28476	0.85624	-0.28672	0.976622	0.214727	1	ex_30
OPHN1	-0.693678	0.411876	-1.79923	-1.22978	0.214813	1	ex_30
MAGED1	0.512314	1.8278	-0.803171	0.763306	0.214826	1	ex_30
OSBPL6	0.716563	2.69095	-1.25782	0.71133	0.215663	1	ex_30
PSMC2	0.00742394	1.09798	-1.08313	0.0133424	0.215666	1	ex_30
ANGPT1	-1.33043	1.5569	-4.21775	-0.903116	0.216031	1	ex_30
EML2	-1.06418	5.54856	-7.67693	-0.315415	0.216216	1	ex_30
MRPS27	-1.01936	1.13421	-3.17293	-0.92772	0.216249	1	ex_30
INPP4B	0.226416	2.88525	-2.43241	0.166904	0.216685	1	ex_30
CD200	-0.382595	0.484313	-1.2495	-0.864996	0.216895	1	ex_30
EHMT1	-0.957474	30.3137	-32.2287	-0.060011	0.216948	1	ex_30
NUMB	0.492475	2.17305	-1.1881	0.574347	0.217022	1	ex_30
LYSMD2	-0.694963	0.978919	-2.36885	-0.813739	0.217083	1	ex_30
RTF2	-0.911252	0.731021	-2.55352	-1.08753	0.217242	1	ex_30
FAM20B	-0.748493	0.246393	-1.74338	-1.47456	0.217548	1	ex_30
COBL	-5.22473e-06	0.0484549	-0.0484653	-0.000211314	0.217763	1	ex_30
CHD6	0.806421	2.02155	-0.40871	1.30073	0.218083	1	ex_30
ZNF540	0.0785498	0.946915	-0.789815	0.177293	0.218284	1	ex_30
TSEN2	-2.50159	76.0114	-81.0145	-0.0624485	0.218587	1	ex_30
MAT2A	-0.0498965	0.966425	-1.06622	-0.0962247	0.218797	1	ex_30
FAM210A	-0.503451	1.71192	-2.71882	-0.44541	0.218836	1	ex_30
GPR22	-0.364574	0.450127	-1.17928	-0.877073	0.219144	1	ex_30
PPIP5K1	-0.372529	4.11257	-4.85763	-0.162793	0.219407	1	ex_30
EIF3J	0.166177	1.41568	-1.08333	0.260664	0.219702	1	ex_30
REV1	-2.25337	-0.331913	-4.17482	-2.29853	0.220109	1	ex_30
BORCS5	-1.78588	-0.503509	-3.06825	-2.72952	0.220487	1	ex_30
KCNC3	-1.61643	0.558928	-3.79179	-1.45638	0.22086	1	ex_30
ACO1	-0.834921	1.23576	-2.9056	-0.79028	0.221188	1	ex_30
MSANTD3	-0.156843	1.1204	-1.43408	-0.240681	0.221496	1	ex_30
FMR1	-0.16023	1.09201	-1.41247	-0.250786	0.221597	1	ex_30
ZNF589	-0.0369865	0.969615	-1.04359	-0.0720169	0.221625	1	ex_30
ARHGAP22	-0.248113	1.66484	-2.16107	-0.25421	0.22187	1	ex_30
APOOL	-1.54985	0.948444	-4.04814	-1.21589	0.22191	1	ex_30
CRELD1	0.0156417	1.15623	-1.12495	0.0268783	0.222107	1	ex_30
TMEM59L	0.35773	1.27238	-0.556924	0.766561	0.223505	1	ex_30
C12orf4	0.243645	0.890889	-0.4036	0.737796	0.223864	1	ex_30
SRSF3	-0.377606	1.47279	-2.228	-0.399965	0.224761	1	ex_30
ABCA5	-3.25502	-1.63026	-4.87978	-3.92655	0.225013	1	ex_30
TSTD2	-1.00455	0.773351	-2.78246	-1.10742	0.225138	1	ex_30
NR2C2	-0.79945	0.875066	-2.47396	-0.935729	0.225582	1	ex_30
CATSPER2	-1.98959e-06	0.00199883	-0.00200281	-0.00194896	0.225845	1	ex_30
ENAH	0.376756	1.47343	-0.719915	0.673336	0.226851	1	ex_30
EPC2	-0.802581	1.09211	-2.69727	-0.830231	0.227017	1	ex_30
CRYL1	-1.97858	-1.0881	-2.86907	-4.35488	0.227282	1	ex_30
EXT1	-1.42771	0.457231	-3.31265	-1.48453	0.227367	1	ex_30
NEK10	0.613602	2.0696	-0.8424	0.825986	0.227401	1	ex_30
GDI1	-0.0345273	0.692679	-0.761734	-0.0930578	0.228021	1	ex_30
SSH2	-6.27074e-47	2.15238e-42	-2.1525e-42	-5.70999e-05	0.229124	1	ex_30
TM7SF3	-2.05058	0.779569	-4.88073	-1.42009	0.229469	1	ex_30
DNAL1	0.0474033	1.17723	-1.08242	0.0822328	0.229693	1	ex_30
CPLX1	-2.08025	-0.418414	-3.74208	-2.45344	0.229723	1	ex_30
CXXC4	-0.417551	1.91857	-2.75367	-0.350319	0.229881	1	ex_30
MRE11	-0.832363	1.39509	-3.05982	-0.732406	0.229952	1	ex_30
CCDC186	0.187733	1.12384	-0.748372	0.393064	0.230315	1	ex_30
IFT20	-0.210977	1.22461	-1.64656	-0.288041	0.230622	1	ex_30
FGFR1OP2	0.107735	1.15984	-0.944367	0.2007	0.230938	1	ex_30
STX17	0.240329	1.06745	-0.586791	0.56949	0.231733	1	ex_30
UBE2N	-1.71756	1.28537	-4.72049	-1.12102	0.232125	1	ex_30
EP400	-2.0987	-0.970597	-3.22681	-3.64627	0.232369	1	ex_30
RALGPS2	0.619228	1.55038	-0.311925	1.3034	0.232599	1	ex_30
BRD7	0.0794994	1.19113	-1.03213	0.140169	0.232656	1	ex_30
GAS6	-1.42482	-0.461593	-2.38805	-2.89921	0.233438	1	ex_30
LYRM7	0.123197	0.728571	-0.482177	0.398863	0.233554	1	ex_30
POLA1	-1.15815	1.00517	-3.32147	-1.04928	0.233931	1	ex_30
PRDM8	-0.135049	0.959465	-1.22956	-0.241834	0.23451	1	ex_30
TXNDC15	-1.32658	2.06733	-4.72049	-0.766093	0.234658	1	ex_30
TACC2	-0.687645	0.218276	-1.59357	-1.48772	0.235241	1	ex_30
GANC	-1.28867	0.00676346	-2.58411	-1.94973	0.235322	1	ex_30
SIMC1	-0.425171	0.542507	-1.39285	-0.861155	0.235473	1	ex_30
PDE9A	-1.68653	-0.399906	-2.97316	-2.56916	0.235747	1	ex_30
BICRAL	0.31579	1.8275	-1.19592	0.409427	0.236073	1	ex_30
FOXG1	-0.634874	1.31633	-2.58608	-0.637725	0.236092	1	ex_30
SYN1	-0.39453	0.264327	-1.05339	-1.17365	0.236356	1	ex_30
BOLA3	0.0352876	0.769878	-0.699303	0.0941509	0.237051	1	ex_30
CD59	-0.0393655	0.594299	-0.673029	-0.12176	0.237134	1	ex_30
HAT1	0.0797219	0.65723	-0.497786	0.270562	0.237223	1	ex_30
JKAMP	-0.229792	0.384068	-0.843652	-0.733692	0.237378	1	ex_30
PIGK	0.305912	0.982647	-0.370823	0.885984	0.237648	1	ex_30
COL12A1	-0.463842	1.28086	-2.20855	-0.52107	0.237729	1	ex_30
ARL14EP	-0.00157779	0.893574	-0.896729	-0.00345463	0.237961	1	ex_30
SPG7	-0.135651	1.15587	-1.42717	-0.205859	0.238008	1	ex_30
KCNIP3	-1.47272	-0.407589	-2.53785	-2.70998	0.238195	1	ex_30
ACSL6	-2.36243	0.650691	-5.37555	-1.5367	0.238794	1	ex_30
VPS26A	-0.170155	0.573327	-0.913636	-0.448561	0.239901	1	ex_30
MAML2	-1.02771	1.91523	-3.97066	-0.684442	0.239973	1	ex_30
DCTN2	0.244258	0.915662	-0.427147	0.713037	0.240025	1	ex_30
VPS13D	0.940641	2.44877	-0.567484	1.22246	0.240244	1	ex_30
HADH	-1.27945	0.0742064	-2.6331	-1.85252	0.24082	1	ex_30
JHY	-0.853717	1.09946	-2.80689	-0.856685	0.241002	1	ex_30
LARP4B	-2.64356	-1.25153	-4.03558	-3.72212	0.241897	1	ex_30
CARS2	-0.629367	1.0229	-2.28163	-0.746572	0.242613	1	ex_30
PIK3C2A	0.218879	0.859467	-0.421709	0.669688	0.24351	1	ex_30
ATXN7	-0.419481	0.88007	-1.71903	-0.632655	0.244104	1	ex_30
RGS6	-0.744032	1498.98	-1500.47	-0.000972361	0.244758	1	ex_30
SNX3	0.411023	1.28641	-0.464362	0.920269	0.245163	1	ex_30
TAF15	-2.43076	-0.959123	-3.9024	-3.23735	0.245198	1	ex_30
CFL1	0.0384355	0.862651	-0.78578	0.0913986	0.245249	1	ex_30
MTX3	-0.0338969	0.837048	-0.904841	-0.0762812	0.245482	1	ex_30
SPTB	-0.787549	0.207434	-1.78253	-1.55135	0.245829	1	ex_30
RPS6KB1	-2.44662	-0.947459	-3.94577	-3.19865	0.246042	1	ex_30
ZCCHC7	0.144674	2.60195	-2.3126	0.115395	0.246356	1	ex_30
SCP2	-0.565475	0.336198	-1.46715	-1.22917	0.246937	1	ex_30
PPWD1	0.028925	0.61752	-0.55967	0.0963176	0.247178	1	ex_30
CYRIB	0.867997	3.0149	-1.27891	0.792417	0.247403	1	ex_30
SERP1	-0.198978	0.509513	-0.907469	-0.550452	0.247495	1	ex_30
RBBP7	-0.0304296	0.474287	-0.535146	-0.118167	0.247725	1	ex_30
NMT1	-2.99265	-1.66383	-4.32147	-4.41405	0.247954	1	ex_30
PANK3	-0.280334	1.48497	-2.04564	-0.311246	0.247989	1	ex_30
RMND5A	-0.650397	1.85393	-3.15472	-0.509021	0.248449	1	ex_30
MAOB	-0.544061	1.86762	-2.95574	-0.442156	0.249456	1	ex_30
EYA3	-0.54842	0.917224	-2.01406	-0.733387	0.24946	1	ex_30
FILIP1L	-0.594709	0.432344	-1.62176	-1.13491	0.249576	1	ex_30
MAP4K4	0.292981	2.94438	-2.35842	0.216577	0.249635	1	ex_30
ANKHD1	-0.275512	1.04778	-1.59881	-0.408067	0.249749	1	ex_30
HACL1	0.351643	1.18665	-0.483367	0.825389	0.249955	1	ex_30
FAM149B1	-0.10379	1.95062	-2.1582	-0.099018	0.250164	1	ex_30
AP1S2	0.115504	0.684973	-0.453965	0.397534	0.250273	1	ex_30
TPM3	-2.19303	-1.05505	-3.33101	-3.77709	0.25096	1	ex_30
TAMM41	0.269257	0.785133	-0.24662	1.02298	0.251188	1	ex_30
LCOR	-3.95191	-0.953212	-6.9506	-2.58299	0.251308	1	ex_30
CCAR1	-2.05809	0.356588	-4.47276	-1.67053	0.251353	1	ex_30
TBC1D19	-0.828516	0.754803	-2.41184	-1.02561	0.25191	1	ex_30
MBTPS1	-2.62197	-0.986198	-4.25774	-3.14162	0.251988	1	ex_30
SP3	-1.48991	1.16873	-4.14856	-1.09837	0.25309	1	ex_30
GABRA2	-2.81775	1.27476	-6.91027	-1.34946	0.253298	1	ex_30
PDS5B	-1.2461	0.813933	-3.30614	-1.18557	0.253332	1	ex_30
STARD7	-1.65185	0.649962	-3.95366	-1.40653	0.253793	1	ex_30
YY1AP1	-2.14535	-0.121069	-4.16963	-2.07719	0.253826	1	ex_30
RGL1	-0.238391	1079.85	-1080.33	-0.000432591	0.253894	1	ex_30
CERT1	-0.582104	0.873971	-2.03818	-0.783547	0.253943	1	ex_30
GAREM1	-3.0262	-1.3247	-4.7277	-3.4859	0.254652	1	ex_30
ENDOD1	-0.271974	1.8214	-2.36535	-0.254641	0.2547	1	ex_30
MAP3K7	-1.81399	1.24632	-4.87429	-1.16176	0.254927	1	ex_30
AZI2	-0.17989	0.644973	-1.00475	-0.427438	0.254941	1	ex_30
RIOK3	0.0843519	0.795217	-0.626513	0.232571	0.255638	1	ex_30
RAB1A	0.0723778	1.35528	-1.21052	0.110576	0.255883	1	ex_30
CFAP161	-0.928229	0.294759	-2.15122	-1.48758	0.256114	1	ex_30
C12orf29	0.069928	0.869466	-0.72961	0.17142	0.256208	1	ex_30
TUBE1	-0.366681	0.379068	-1.11243	-0.963704	0.256239	1	ex_30
PCM1	-0.0460377	1.70067	-1.79275	-0.0516584	0.257072	1	ex_30
WDR26	-2.01626	-0.584848	-3.44767	-2.76077	0.257137	1	ex_30
GSTO2	-0.609502	1.83654	-3.05554	-0.488383	0.257274	1	ex_30
DENND6A	0.447241	1.2278	-0.333315	1.12301	0.257343	1	ex_30
SRRM2	0.623117	2.41723	-1.171	0.680718	0.257873	1	ex_30
NDUFB5	0.126491	0.816474	-0.563492	0.35931	0.258113	1	ex_30
SOD2	0.365609	1.11005	-0.378835	0.962571	0.258145	1	ex_30
TSHZ3	-0.474459	0.688313	-1.63723	-0.799746	0.258204	1	ex_30
AGK	-0.557122	0.973692	-2.08793	-0.713306	0.258283	1	ex_30
KCNC2	-1.64077	0.761532	-4.04307	-1.33865	0.258828	1	ex_30
MARCHF6	-0.903503	0.224693	-2.0317	-1.56962	0.259214	1	ex_30
APOO	-1.17706	0.220074	-2.57419	-1.65123	0.259407	1	ex_30
SNRK	-2.10566	0.122794	-4.33411	-1.85196	0.259757	1	ex_30
FEM1B	-1.03592	1.49421	-3.56605	-0.802477	0.259956	1	ex_30
ALKBH3	-0.679503	1.6919	-3.05091	-0.561608	0.260015	1	ex_30
AKAP13	-1.50866	1.30515	-4.32248	-1.05086	0.260145	1	ex_30
CDKL3	-1.08647	-0.00873876	-2.16419	-1.97586	0.260248	1	ex_30
JAKMIP3	-0.503335	0.59696	-1.60363	-0.896594	0.260403	1	ex_30
BCAT1	-0.422118	0.460728	-1.30496	-0.937124	0.260433	1	ex_30
DHX32	-0.633794	1.02698	-2.29457	-0.74797	0.260822	1	ex_30
EML6	0.415552	10.0138	-9.18266	0.0848561	0.260872	1	ex_30
CYB5D2	-0.172228	0.657199	-1.00165	-0.40698	0.261075	1	ex_30
ANXA11	-1.75048	1.80173	-5.30269	-0.965843	0.261197	1	ex_30
NDUFAF4	0.0115398	0.613753	-0.590673	0.0375576	0.261384	1	ex_30
KMT2E	-0.87553	0.18122	-1.93228	-1.62385	0.261461	1	ex_30
DIS3	-0.150542	0.733138	-1.03422	-0.333896	0.261917	1	ex_30
ARPC1A	-0.519502	1.05599	-2.095	-0.646276	0.261969	1	ex_30
AMD1	0.0982797	0.929502	-0.732942	0.231737	0.261989	1	ex_30
ME1	-2.90593	-1.29222	-4.51965	-3.52946	0.262083	1	ex_30
WDR92	-0.381558	1.45765	-2.22077	-0.406609	0.262204	1	ex_30
ANGEL2	-0.135326	0.599286	-0.869939	-0.361054	0.26263	1	ex_30
CPQ	0.252492	1.13084	-0.625861	0.563412	0.262663	1	ex_30
HMGN3	-0.478114	0.475384	-1.43161	-0.982789	0.262858	1	ex_30
KLC2	-1.92309	-0.266379	-3.57981	-2.2751	0.262984	1	ex_30
TOX	-1.33755	0.260934	-2.93603	-1.64002	0.263625	1	ex_30
SEPTIN6	-0.983952	0.0486417	-2.01655	-1.86764	0.26372	1	ex_30
ARHGAP20	-2.93798	1.07316	-6.94912	-1.43558	0.263881	1	ex_30
ANKRD18A	9.29243e-08	0.000257923	-0.000257737	0.000706389	0.264044	1	ex_30
RPL7L1	-0.0773271	0.579138	-0.733792	-0.23087	0.264227	1	ex_30
ITGAV	-2.82092	-0.556029	-5.08581	-2.44113	0.265021	1	ex_30
JADE1	-1.15244	2.05597	-4.36085	-0.704007	0.265646	1	ex_30
PPM1A	0.343813	1.66946	-0.981837	0.508325	0.265949	1	ex_30
ATRX	-1.25023	1.38233	-3.88279	-0.930805	0.265951	1	ex_30
DDX27	-0.0709024	1.10258	-1.24439	-0.118422	0.266365	1	ex_30
AP5M1	0.100201	1.24546	-1.04506	0.17148	0.267375	1	ex_30
CASC1	-0.164096	1.63056	-1.95876	-0.179211	0.267427	1	ex_30
POU3F3	-0.543258	1.38593	-2.47245	-0.551924	0.267484	1	ex_30
KCNJ6	-1.44593	0.234793	-3.12665	-1.68616	0.268271	1	ex_30
DIP2C	-0.00171572	1.60932	-1.61275	-0.00208732	0.268608	1	ex_30
EPHB6	0.495405	1.45421	-0.463405	1.01269	0.268853	1	ex_30
C18orf25	-1.19697	0.819105	-3.21304	-1.16366	0.26919	1	ex_30
GK	-1.16951	1.38355	-3.72257	-0.897823	0.269299	1	ex_30
ADD2	-1.04814	0.666823	-2.76311	-1.19788	0.269878	1	ex_30
SRPK1	-0.446027	5.22115	-6.11321	-0.154256	0.270006	1	ex_30
CMAS	0.133428	1.01914	-0.752289	0.295256	0.270423	1	ex_30
CCP110	-0.539529	1.02186	-2.10092	-0.677255	0.270448	1	ex_30
NUP93	0.78807	4.64375	-3.06761	0.400601	0.270582	1	ex_30
NCOA6	-0.193745	1.76984	-2.15732	-0.193388	0.270608	1	ex_30
PGBD1	-1.27098	0.160784	-2.70275	-1.73986	0.270641	1	ex_30
L3HYPDH	0.0772404	0.574973	-0.420492	0.304156	0.270887	1	ex_30
TPPP	0.203851	1.13647	-0.728763	0.42841	0.271133	1	ex_30
PSMD4	-0.15491	0.585362	-0.895183	-0.410145	0.271486	1	ex_30
GALNT16	-0.752446	0.0880986	-1.59299	-1.75454	0.271699	1	ex_30
ERO1A	0.0664053	0.828516	-0.695706	0.170778	0.271896	1	ex_30
SUGP2	0.0906703	1.75886	-1.57752	0.106529	0.272018	1	ex_30
GSTCD	-2.26219	0.613223	-5.1376	-1.54197	0.272591	1	ex_30
RAB14	0.228873	0.906039	-0.448293	0.662441	0.272686	1	ex_30
PGK1	-0.011841	0.725052	-0.748734	-0.0314944	0.272952	1	ex_30
RAB31	-0.56787	0.503531	-1.63927	-1.03883	0.27342	1	ex_30
DHRSX	0.112692	404.284	-404.059	0.000546484	0.273446	1	ex_30
TFDP2	-3.77374	23.8782	-31.4257	-0.267482	0.273469	1	ex_30
CCDC84	-0.664882	0.511717	-1.84148	-1.10755	0.27382	1	ex_30
NARS2	-1.00981	0.476475	-2.4961	-1.33164	0.274015	1	ex_30
NUP88	-0.627401	1.96429	-3.2191	-0.474471	0.274326	1	ex_30
GABRA5	-1.89625	-0.380974	-3.41152	-2.45274	0.274436	1	ex_30
RHBDD1	-0.851305	0.592247	-2.29486	-1.15585	0.275051	1	ex_30
ELAPOR1	-1.53378	-0.259559	-2.808	-2.35921	0.275192	1	ex_30
KRBOX4	-0.941636	1.16724	-3.05052	-0.875144	0.275469	1	ex_30
NAB1	-0.469302	0.745441	-1.68404	-0.75721	0.276607	1	ex_30
CALCOCO1	-0.00615941	0.736848	-0.749167	-0.0162478	0.277074	1	ex_30
LMF1	0.15671	19.4176	-19.1041	0.0159466	0.277095	1	ex_30
PAXIP1	-2.59542	-0.666739	-4.5241	-2.63752	0.27729	1	ex_30
CCT3	0.0308596	0.694952	-0.633233	0.0910773	0.277845	1	ex_30
ANO4	-1.07427	0.246557	-2.3951	-1.5941	0.277984	1	ex_30
PPM1B	0.325959	1.46543	-0.813511	0.560671	0.278502	1	ex_30
LPCAT3	-0.613143	1.55261	-2.77889	-0.554884	0.278973	1	ex_30
COG2	-0.339013	1.22232	-1.90035	-0.425568	0.279084	1	ex_30
GOLGA8B	-0.310715	1.89701	-2.51844	-0.275845	0.279211	1	ex_30
PSD	-0.710364	0.52206	-1.94279	-1.12972	0.279754	1	ex_30
INTS12	-2.11939	0.673024	-4.91181	-1.48758	0.279807	1	ex_30
CPLANE1	0.181402	2.75068	-2.38788	0.138382	0.279858	1	ex_30
ZNF133	-0.861421	0.513366	-2.23621	-1.22808	0.280357	1	ex_30
MAVS	-0.717437	0.594421	-2.02929	-1.07188	0.280772	1	ex_30
PCNX4	0.392208	1.37866	-0.594246	0.77927	0.28095	1	ex_30
RUFY2	0.236593	2.05195	-1.57876	0.25544	0.281019	1	ex_30
FUBP1	-0.0380856	1.43825	-1.51442	-0.0505618	0.281085	1	ex_30
CEP95	0.260205	1.197	-0.676591	0.5444	0.28109	1	ex_30
TXK	-1.63896	0.875713	-4.15364	-1.27742	0.281135	1	ex_30
UIMC1	-1.34707	0.951322	-3.64547	-1.14872	0.281765	1	ex_30
SOX5	-1.1292	0.284219	-2.54261	-1.56584	0.281813	1	ex_30
CYP4V2	-1.08433	0.590625	-2.75929	-1.26884	0.282224	1	ex_30
SEC14L1	-2.25687	-0.811414	-3.70232	-3.0602	0.282716	1	ex_30
CCDC28A	-0.0388776	0.457758	-0.535513	-0.15343	0.282747	1	ex_30
TM9SF4	-1.82464	-0.782102	-2.86718	-3.43031	0.28348	1	ex_30
SSB	0.0844961	0.871811	-0.702819	0.210347	0.283738	1	ex_30
HSP90AB1	0.0301895	1.40327	-1.34289	0.0430931	0.28386	1	ex_30
SURF4	-0.00143109	0.705246	-0.708108	-0.00396911	0.283888	1	ex_30
POLR3G	-1.98359	-0.0153824	-3.95179	-1.97528	0.284084	1	ex_30
FBXO2	0.0349283	0.690691	-0.620835	0.104395	0.284139	1	ex_30
FBXL13	0.379622	1.2162	-0.456952	0.889395	0.284462	1	ex_30
DNAJA1	-0.204085	0.665342	-1.07351	-0.460073	0.28476	1	ex_30
MAP4	-2.95041	-1.28797	-4.61286	-3.47843	0.284788	1	ex_30
IGSF11	0.433031	1.53897	-0.672912	0.767422	0.285942	1	ex_30
MGA	-0.545633	0.714478	-1.80575	-0.848672	0.286247	1	ex_30
IGSF9B	-0.980626	0.617426	-2.57868	-1.20271	0.28637	1	ex_30
CLDN12	-0.607666	1.43068	-2.64602	-0.584297	0.286444	1	ex_30
YARS1	-0.829579	0.789043	-2.4482	-1.00452	0.286515	1	ex_30
PDCD4	-0.211517	0.7479	-1.17093	-0.432102	0.286673	1	ex_30
RCOR3	-1.95386	0.49273	-4.40045	-1.56524	0.286719	1	ex_30
SEC16B	-0.805128	0.263431	-1.87369	-1.47678	0.287375	1	ex_30
ZER1	0.874389	172.273	-170.524	0.00999874	0.287593	1	ex_30
ETFDH	0.339309	1.07371	-0.395094	0.905543	0.287667	1	ex_30
SRCIN1	-0.960116	10.0679	-11.9882	-0.170637	0.288191	1	ex_30
SLC12A2	-1.00801	0.576517	-2.59255	-1.24685	0.288408	1	ex_30
DENND5B	-1.375	115.43	-118.18	-0.0230723	0.288719	1	ex_30
NPAT	-0.488591	0.702166	-1.67935	-0.804212	0.2889	1	ex_30
ZNF605	-2.3013	-1.43233	-3.17027	-5.1906	0.289587	1	ex_30
GALNT17	0.00790172	105.54	-105.524	0.000146752	0.289605	1	ex_30
PIK3CB	0.434163	1.27108	-0.402758	1.01676	0.290098	1	ex_30
ADORA1	-0.801611	0.0512215	-1.65444	-1.84225	0.290964	1	ex_30
RAB12	-3.01997	-1.89636	-4.14357	-5.26788	0.291115	1	ex_30
CNOT6	-0.987449	-0.189477	-1.78542	-2.42535	0.291258	1	ex_30
SLK	-2.42464	-1.06931	-3.77997	-3.50631	0.291316	1	ex_30
DDX50	-0.567179	0.502213	-1.63657	-1.03952	0.291318	1	ex_30
ZNF566	-0.768879	0.306971	-1.84473	-1.40073	0.291702	1	ex_30
DHDDS	-0.0381711	0.420972	-0.497315	-0.162942	0.291822	1	ex_30
TBK1	-0.117732	0.51042	-0.745884	-0.367349	0.292193	1	ex_30
THRA	-1.81293	-0.606597	-3.01927	-2.94552	0.292417	1	ex_30
MYO18A	-0.520775	0.366033	-1.40758	-1.15098	0.292488	1	ex_30
DESI2	-0.776021	0.496014	-2.04806	-1.1957	0.292509	1	ex_30
KAT7	-0.106287	1.00839	-1.22096	-0.186887	0.292531	1	ex_30
CSAD	-0.47369	0.681888	-1.62927	-0.803421	0.292687	1	ex_30
YJEFN3	-0.651501	1.79136	-3.09436	-0.522715	0.292691	1	ex_30
OFD1	-0.0561477	0.841217	-0.953513	-0.122634	0.292991	1	ex_30
DOP1B	0.394447	970.042	-969.253	0.000797303	0.293904	1	ex_30
PPP5C	-0.709238	0.456458	-1.87493	-1.19249	0.294083	1	ex_30
SMG7	-0.494546	1.37372	-2.36281	-0.51882	0.294727	1	ex_30
COA6	-1.11023	1.64873	-3.86918	-0.788704	0.294781	1	ex_30
KAT2B	-1.81903	-0.313203	-3.32485	-2.36763	0.294835	1	ex_30
TSC1	-1.16977	0.0987081	-2.43824	-1.80745	0.294846	1	ex_30
SLC25A32	0.11778	0.757419	-0.521859	0.360898	0.29487	1	ex_30
CPNE8	-0.00259994	10.2057	-10.2109	-0.00049918	0.295011	1	ex_30
SRPK2	-0.958377	0.242079	-2.15883	-1.56473	0.295289	1	ex_30
CFAP36	0.336846	1.11024	-0.436547	0.853648	0.295496	1	ex_30
ZNF516	-0.497689	0.816096	-1.81147	-0.742475	0.296282	1	ex_30
ZNF302	0.0608926	0.905126	-0.783341	0.141368	0.296512	1	ex_30
RAI1	-0.653286	34.7934	-36.1	-0.0361223	0.296791	1	ex_30
PCP4	0.362683	1.43706	-0.71169	0.661638	0.297076	1	ex_30
STK17A	-0.243929	1.6177	-2.10556	-0.256814	0.29725	1	ex_30
MTRR	0.0785725	1.16199	-1.00485	0.142142	0.297566	1	ex_30
AMOTL1	-1.87123	-0.0507515	-3.69171	-2.0146	0.297817	1	ex_30
TRAF3IP1	-1.32138	-0.396357	-2.24641	-2.79978	0.298064	1	ex_30
SCAMP1	0.267327	1.03239	-0.497736	0.684848	0.298102	1	ex_30
ESD	-1.49837	0.384575	-3.38132	-1.55966	0.298308	1	ex_30
TRIM22	-0.515441	2.01798	-3.04886	-0.398767	0.298384	1	ex_30
ATP6V0D1	-0.00484423	1.03762	-1.04731	-0.00910777	0.29849	1	ex_30
ZNF780B	-0.646395	0.786491	-2.07928	-0.884167	0.299206	1	ex_30
MYOM2	-0.236472	1.57303	-2.04598	-0.256134	0.299717	1	ex_30
NGEF	-0.48176	0.92605	-1.88957	-0.67071	0.299977	1	ex_30
CCDC149	-1.70648	0.36575	-3.77871	-1.61403	0.300432	1	ex_30
PCMTD2	-0.666958	1.09414	-2.42806	-0.742272	0.300722	1	ex_30
SAMD8	-0.564459	0.816325	-1.94524	-0.801226	0.300879	1	ex_30
MSI2	1.0381	68.2033	-66.1271	0.0302932	0.301383	1	ex_30
METTL9	0.136906	0.808259	-0.534447	0.399686	0.3014	1	ex_30
AGL	-0.613906	1.7977	-3.02551	-0.498935	0.301669	1	ex_30
SNRNP48	-0.299542	1.58802	-2.1871	-0.311032	0.301758	1	ex_30
NIPSNAP2	-0.714017	0.861436	-2.28947	-0.888282	0.301822	1	ex_30
SLC6A15	-0.685552	0.717084	-2.08819	-0.957952	0.302047	1	ex_30
ARHGEF28	-0.213959	1.85288	-2.2808	-0.202895	0.302121	1	ex_30
SEPTIN7	-0.752415	0.298063	-1.80289	-1.40384	0.302216	1	ex_30
BIN1	-1.6545	-0.557474	-2.75152	-2.95596	0.302522	1	ex_30
TRA2B	-0.312086	0.376078	-1.00025	-0.888853	0.302688	1	ex_30
TBC1D22A	-1.42405	3395.23	-3398.08	-0.000821715	0.302828	1	ex_30
TMX2	-1.4548	0.857022	-3.76662	-1.23338	0.302963	1	ex_30
MOB3B	-0.7233	0.676672	-2.12327	-1.01262	0.303105	1	ex_30
ILF3	-0.936935	-0.113513	-1.76036	-2.23015	0.303561	1	ex_30
ARG2	-0.745157	1.27232	-2.76263	-0.723916	0.303816	1	ex_30
TARBP1	-0.279483	4.55593	-5.1149	-0.113284	0.303823	1	ex_30
EGLN1	-2.22199	-0.789123	-3.65485	-3.03938	0.303836	1	ex_30
ZNF577	-1.66814	6.55287	-9.88916	-0.3977	0.303881	1	ex_30
MARS1	-0.759048	1.58749	-3.10558	-0.634001	0.304021	1	ex_30
SLC4A1AP	-0.215878	1.42796	-1.85972	-0.257393	0.304076	1	ex_30
SIRT2	-1.5081	-0.349749	-2.66645	-2.55175	0.304375	1	ex_30
GPLD1	-0.100059	1.07783	-1.27795	-0.166495	0.304556	1	ex_30
UBAP1	-0.745599	9.67941	-11.1706	-0.140177	0.304595	1	ex_30
GABRG2	0.740106	1.92269	-0.44248	1.22662	0.304688	1	ex_30
SEPTIN11	-1.09461	0.788867	-2.97809	-1.13906	0.304786	1	ex_30
RNF180	0.072258	1.55837	-1.41386	0.0952977	0.30509	1	ex_30
MPHOSPH9	-0.655043	1.54219	-2.85227	-0.584309	0.305097	1	ex_30
RAP2A	0.361198	1.1185	-0.3961	0.934817	0.305299	1	ex_30
COX7A2L	-0.57481	0.300142	-1.44976	-1.28762	0.30626	1	ex_30
CLCN7	-1.06866	0.766494	-2.90382	-1.14134	0.306653	1	ex_30
KLHL23	-0.813087	1.06247	-2.68864	-0.84968	0.307948	1	ex_30
AGPS	-0.871241	0.881569	-2.62405	-0.974208	0.308034	1	ex_30
RNASEH2B	0.265491	1.0335	-0.502517	0.677535	0.308178	1	ex_30
THOC2	-0.426749	1.64035	-2.49385	-0.40463	0.308252	1	ex_30
ELP4	-2.84899	-1.28365	-4.41432	-3.56723	0.308541	1	ex_30
GKAP1	-0.655209	1.56082	-2.87124	-0.5795	0.309441	1	ex_30
KCNB2	-1.27609	2.66233	-5.21451	-0.63505	0.30955	1	ex_30
PHIP	0.629948	1.92843	-0.668536	0.950859	0.310068	1	ex_30
APPL1	0.228262	0.860482	-0.403958	0.707642	0.310307	1	ex_30
DSTYK	-1.02723	0.842766	-2.89723	-1.07665	0.310578	1	ex_30
TNKS2	-2.59706	-1.01017	-4.18395	-3.20762	0.310701	1	ex_30
EIF4A2	0.416665	1.47593	-0.642604	0.770954	0.311075	1	ex_30
PRKAA2	-2.69131	-0.220387	-5.16224	-2.13478	0.311432	1	ex_30
USP33	-0.691144	3.22087	-4.60316	-0.346271	0.311592	1	ex_30
CAAP1	-1.38358	0.940663	-3.70782	-1.16673	0.311995	1	ex_30
ARID2	-0.0432809	1.47013	-1.55669	-0.0560517	0.312002	1	ex_30
ACTN2	-1.33834	0.00322319	-2.67991	-1.95526	0.312624	1	ex_30
CBX6	-1.07642	0.114675	-2.26752	-1.77127	0.312703	1	ex_30
IVNS1ABP	-1.02198	1.40293	-3.44689	-0.82603	0.313081	1	ex_30
ME3	-1.1488	0.77825	-3.07585	-1.16842	0.313982	1	ex_30
ARHGAP12	0.106844	0.814533	-0.600846	0.295906	0.314017	1	ex_30
NOL4L	-0.824878	0.212448	-1.8622	-1.55856	0.314114	1	ex_30
SESTD1	-2.67363	1.18024	-6.52751	-1.35973	0.314444	1	ex_30
PSMG4	0.106621	1.05426	-0.841016	0.220521	0.314699	1	ex_30
CEPT1	-0.60849	1.50223	-2.71921	-0.56503	0.314957	1	ex_30
SLC66A2	-1.15525	0.168261	-2.47875	-1.71079	0.315042	1	ex_30
CCNT2	0.323588	1.2186	-0.571424	0.708617	0.315179	1	ex_30
PIK3R4	-0.19074	1.04707	-1.42855	-0.30202	0.315212	1	ex_30
CDKAL1	-2.07975	0.324696	-4.4842	-1.69529	0.31623	1	ex_30
SDHC	-1.81575	-0.468013	-3.16349	-2.64058	0.316241	1	ex_30
ZCCHC14	-0.127883	17.9963	-18.2521	-0.0138293	0.316376	1	ex_30
ZNF248	0.651483	1.84562	-0.542654	1.06929	0.316547	1	ex_30
CYFIP2	0.0955451	2.20419	-2.0131	0.0888082	0.31686	1	ex_30
CDH6	-0.676995	0.491063	-1.84505	-1.13598	0.316964	1	ex_30
TRIM25	0.129228	0.896973	-0.638517	0.329903	0.317415	1	ex_30
IWS1	-0.734941	0.835766	-2.30565	-0.917077	0.31793	1	ex_30
SLC6A17	-0.36651	1.22239	-1.95541	-0.452103	0.318241	1	ex_30
TMEM30A	0.225665	0.95666	-0.505329	0.60506	0.318996	1	ex_30
DPYS	-1.9791	-0.475921	-3.48228	-2.58051	0.319042	1	ex_30
SDK1	-1.36326	2.41569	-5.1422	-0.707057	0.319132	1	ex_30
ENO2	-0.456155	0.473421	-1.38573	-0.96178	0.319526	1	ex_30
ZNF736	-0.644573	1.69998	-2.98913	-0.538839	0.319613	1	ex_30
CLCN4	-1.51021	-0.158629	-2.8618	-2.19	0.319884	1	ex_30
GRAMD1B	-0.320811	934.32	-934.962	-0.000672747	0.319944	1	ex_30
FMN1	0.908693	2.07819	-0.260806	1.52288	0.319945	1	ex_30
USP20	-1.08221	0.518734	-2.68315	-1.3249	0.319955	1	ex_30
TMED8	0.103642	0.861558	-0.654274	0.268018	0.319991	1	ex_30
DEAF1	-0.493514	0.567861	-1.55489	-0.911336	0.320099	1	ex_30
PCSK1	0.223038	0.93215	-0.486073	0.616471	0.320489	1	ex_30
MTHFD1L	-0.67083	1.03651	-2.37816	-0.77009	0.320641	1	ex_30
VAV3	-2.01351	-0.310675	-3.71635	-2.31755	0.321164	1	ex_30
NNT	-0.932138	3.41559	-5.27987	-0.420209	0.321307	1	ex_30
FDPS	-0.916613	0.814489	-2.64772	-1.03779	0.321384	1	ex_30
TRIM33	-1.36294	-0.128996	-2.59689	-2.16486	0.321462	1	ex_30
HDLBP	-1.76784	-0.473065	-3.06262	-2.67606	0.321562	1	ex_30
PTCHD4	0.163585	1.94134	-1.61417	0.180351	0.321574	1	ex_30
SLC25A16	-0.779148	0.921942	-2.48024	-0.897719	0.321848	1	ex_30
SREK1	-0.875924	0.622259	-2.37411	-1.14591	0.322612	1	ex_30
CCSAP	-0.148197	0.759759	-1.05615	-0.319906	0.322639	1	ex_30
ARHGAP44	-1.42783	2.01133	-4.86698	-0.813714	0.322766	1	ex_30
MKNK1	-1.33825	-0.259625	-2.41688	-2.43173	0.323023	1	ex_30
ACAP3	-2.3392	-0.856865	-3.82154	-3.09292	0.323181	1	ex_30
DDB1	-1.13632	-0.00224108	-2.2704	-1.96384	0.323238	1	ex_30
TRPS1	-0.44533	0.98186	-1.87252	-0.611573	0.323348	1	ex_30
EIF5	0.1429	1.13412	-0.848323	0.282558	0.323682	1	ex_30
C9orf153	-0.736937	0.374899	-1.84877	-1.29909	0.323974	1	ex_30
ZNRF2	-2.63372	-1.40563	-3.86182	-4.20325	0.324052	1	ex_30
MIOS	-1.59695	0.356413	-3.55031	-1.60235	0.324625	1	ex_30
CHD1	-0.438362	1.01758	-1.89431	-0.590114	0.325087	1	ex_30
USP46	-0.207687	0.417768	-0.833141	-0.650821	0.325303	1	ex_30
NSRP1	0.090047	1.15452	-0.974426	0.165799	0.325446	1	ex_30
DZIP1	-2.46045	-0.950685	-3.97022	-3.19413	0.325509	1	ex_30
PRSS3	-1.02438	0.0465496	-2.09531	-1.87477	0.325556	1	ex_30
DYNLL2	-0.770053	0.42846	-1.96857	-1.25929	0.325611	1	ex_30
ZNF697	-0.714392	1.77148	-3.20026	-0.563257	0.325946	1	ex_30
MPV17	-1.23682	0.24805	-2.72169	-1.63255	0.325949	1	ex_30
GPS2	0.0374844	0.620627	-0.545659	0.125986	0.326096	1	ex_30
GOLPH3	-0.672499	0.98735	-2.33235	-0.794093	0.326967	1	ex_30
IDH2	-2.26318	-1.05199	-3.47437	-3.66231	0.327055	1	ex_30
CDKL1	-0.356356	2.05537	-2.76809	-0.289604	0.327083	1	ex_30
PTPN5	-2.21575	-0.99998	-3.43153	-3.57204	0.327128	1	ex_30
NDUFA5	0.342625	1.2752	-0.589952	0.720083	0.327227	1	ex_30
HDAC8	0.406415	40.0043	-39.1914	0.0201162	0.327287	1	ex_30
CEP128	-3.48006	-1.51031	-5.4498	-3.46278	0.327476	1	ex_30
HOOK1	-0.237359	0.475412	-0.95013	-0.652684	0.32753	1	ex_30
PSMG2	-0.930816	0.349492	-2.21112	-1.42494	0.328052	1	ex_30
ABCC5	-1.39672	-0.204882	-2.58855	-2.29689	0.328356	1	ex_30
EFCAB6	-0.966328	166.023	-167.955	-0.0113419	0.328458	1	ex_30
SCAI	-1.39392	0.368103	-3.15594	-1.55051	0.328529	1	ex_30
AIG1	-1.80545	0.378273	-3.98917	-1.62045	0.329057	1	ex_30
FAM110B	-2.19396	0.0418792	-4.42979	-1.92325	0.329141	1	ex_30
SFXN1	-2.797	-1.11366	-4.48034	-3.25663	0.329145	1	ex_30
SND1	-2.22292	-0.801543	-3.64429	-3.06523	0.329956	1	ex_30
LRIF1	-0.0459124	0.61041	-0.702234	-0.137107	0.330016	1	ex_30
SCAPER	0.312802	2.22668	-1.60108	0.320333	0.330122	1	ex_30
HAGHL	-1.77751	0.465191	-4.0202	-1.55342	0.330179	1	ex_30
ADNP2	-2.64031	0.0919482	-5.37256	-1.89401	0.330454	1	ex_30
CTNNA1	-1.93476	1.60651	-5.47603	-1.07082	0.331425	1	ex_30
PDCD5	-0.599109	1.74924	-2.94746	-0.500025	0.331463	1	ex_30
TMEM67	-2.03915	0.12469	-4.203	-1.84702	0.331541	1	ex_30
CBWD3	-1.64119	-0.0364313	-3.24595	-2.00446	0.331672	1	ex_30
NPTN	-0.669864	0.314221	-1.65395	-1.33414	0.331822	1	ex_30
RNF144A	-1.68509	-0.137056	-3.23311	-2.13349	0.331843	1	ex_30
CYP51A1	0.196757	1.03231	-0.638801	0.461531	0.331905	1	ex_30
ZBTB44	-1.07581	0.03073	-2.18235	-1.90553	0.331921	1	ex_30
ZNF195	-0.659497	1.30576	-2.62475	-0.657722	0.332162	1	ex_30
GAPVD1	-0.968459	0.196029	-2.13295	-1.63003	0.332553	1	ex_30
CACNG2	-0.870743	9.16736	-10.9088	-0.170015	0.332704	1	ex_30
ESYT2	0.169149	1.48691	-1.14861	0.251584	0.332961	1	ex_30
METAP2	-0.0483176	0.567884	-0.664519	-0.153685	0.332998	1	ex_30
CDK13	-1.95795	1.15318	-5.06908	-1.23348	0.3332	1	ex_30
KPNA4	-0.401474	0.594396	-1.39734	-0.790138	0.333488	1	ex_30
PAPOLG	-0.917387	1.63467	-3.46945	-0.704546	0.334326	1	ex_30
RPH3A	-1.77482	-0.625707	-2.92393	-3.02719	0.334888	1	ex_30
COG3	-1.14063	0.130964	-2.41223	-1.7581	0.334966	1	ex_30
URB1	-1.07199	0.87645	-3.02043	-1.07833	0.334987	1	ex_30
ERBIN	-0.71762	1.62545	-3.06069	-0.600285	0.336042	1	ex_30
ATP8B2	-1.50719	-0.656725	-2.35765	-3.47344	0.336705	1	ex_30
FBXW11	-1.08077	0.477735	-2.63927	-1.35917	0.336714	1	ex_30
MARCHF5	-1.68671	-0.709267	-2.66415	-3.38219	0.336895	1	ex_30
SYNRG	-0.389337	1.05635	-1.83503	-0.527836	0.336903	1	ex_30
CEMIP	-1.35446	0.0918999	-2.80083	-1.83543	0.337318	1	ex_30
TUBGCP3	-0.346964	1.59074	-2.28467	-0.35095	0.337344	1	ex_30
INO80D	-0.503347	1.61507	-2.62176	-0.465697	0.337511	1	ex_30
USP32	0.0417876	1.76964	-1.68607	0.0474011	0.338037	1	ex_30
TAF3	-0.630974	0.615144	-1.87709	-0.992431	0.338447	1	ex_30
NEFM	0.469188	1.93408	-0.995704	0.627754	0.338693	1	ex_30
FBXO28	-0.143621	0.95188	-1.23912	-0.256953	0.339202	1	ex_30
CHMP5	-1.14831	1.34788	-3.6445	-0.901634	0.339245	1	ex_30
PC	-1.63407	-0.0618008	-3.20634	-2.037	0.339846	1	ex_30
EPHB1	-0.646055	0.97315	-2.26526	-0.782016	0.340148	1	ex_30
UNC79	0.923925	2.53283	-0.684978	1.12552	0.340152	1	ex_30
CEP170	-0.982215	0.608629	-2.57306	-1.21012	0.340249	1	ex_30
TMEM181	-0.663199	0.487493	-1.81389	-1.12962	0.340295	1	ex_30
ST3GAL5	-0.053894	1.4895	-1.59729	-0.0684403	0.340322	1	ex_30
MTM1	-0.516491	0.611892	-1.64487	-0.897128	0.340386	1	ex_30
UBAC2	-2.24255	23.1144	-27.5995	-0.173338	0.340491	1	ex_30
DNAJC2	-2.64356	-0.351792	-4.93532	-2.26082	0.340934	1	ex_30
MINDY2	-2.63827	-1.27093	-4.00562	-3.78173	0.340988	1	ex_30
YWHAH	-0.17693	0.884646	-1.23851	-0.326661	0.341199	1	ex_30
PABPN1	-1.87922	-0.466963	-3.29148	-2.60803	0.341507	1	ex_30
MAPK8	-2.31961	-0.412387	-4.22683	-2.38376	0.341515	1	ex_30
TMEM59	0.223638	0.901416	-0.454139	0.646706	0.341519	1	ex_30
SUB1	0.165489	0.863597	-0.532619	0.464616	0.34197	1	ex_30
EPHA5	0.428609	3.23468	-2.37746	0.299372	0.342017	1	ex_30
LINGO2	-2.28091	0.629267	-5.19109	-1.53616	0.342064	1	ex_30
MCF2L2	-0.678306	15.9373	-17.2939	-0.0800125	0.342314	1	ex_30
OLA1	-0.605863	1.22576	-2.43749	-0.648316	0.34242	1	ex_30
YPEL3	0.132195	1.10285	-0.838455	0.266932	0.342814	1	ex_30
C1orf21	-1.55026	0.294733	-3.39526	-1.64687	0.34339	1	ex_30
RUBCN	-0.804336	0.399887	-2.00856	-1.30912	0.343591	1	ex_30
ATP5MC2	-0.012229	0.81823	-0.842688	-0.0288617	0.343728	1	ex_30
CERK	-1.27074	-0.0859585	-2.45553	-2.10216	0.344092	1	ex_30
RAD51C	-1.6052	-0.798925	-2.41147	-3.90207	0.344175	1	ex_30
SNAPC3	-0.448228	0.581345	-1.4778	-0.853276	0.344489	1	ex_30
HADHA	-1.51322	0.969502	-3.99594	-1.1946	0.344971	1	ex_30
NF2	-1.53538	0.762409	-3.83317	-1.30965	0.345091	1	ex_30
MCTS1	-1.11542	1.75251	-3.98335	-0.762286	0.345131	1	ex_30
CEP57	0.359298	1.14342	-0.424828	0.898085	0.34536	1	ex_30
GNAI3	-1.64433	0.237965	-3.52662	-1.71218	0.345396	1	ex_30
BSCL2	0.199326	0.977077	-0.578425	0.50231	0.345425	1	ex_30
HSP90AA1	0.606165	2.10272	-0.890388	0.793865	0.345766	1	ex_30
TMEM266	-1.09334	0.0019411	-2.18863	-1.95649	0.346262	1	ex_30
UXS1	-1.43827	0.802738	-3.67927	-1.2579	0.346314	1	ex_30
EXOC4	-1.42712	49.3812	-52.2354	-0.0550521	0.346619	1	ex_30
CEP63	-1.78205	0.25118	-3.81527	-1.71783	0.34687	1	ex_30
NAV2	-0.977674	68.4145	-70.3698	-0.0276142	0.347008	1	ex_30
GALNT2	-0.875548	0.433615	-2.18471	-1.31079	0.347054	1	ex_30
CBX5	0.0651755	0.88994	-0.759589	0.154883	0.347342	1	ex_30
TPD52L2	-1.44118	-0.102433	-2.77994	-2.10993	0.34752	1	ex_30
MRS2	-0.153398	0.69889	-1.00569	-0.352761	0.347555	1	ex_30
NTPCR	-1.28258	1.58892	-4.15408	-0.875434	0.3478	1	ex_30
RHBDL2	0.0945098	0.846947	-0.657928	0.246181	0.348039	1	ex_30
STK4	0.151705	0.784777	-0.481367	0.469673	0.34804	1	ex_30
RPL37	0.0548598	0.755824	-0.646104	0.153393	0.34805	1	ex_30
MAST3	-1.39916	0.766349	-3.56467	-1.26635	0.348293	1	ex_30
TMEM65	-0.820698	1.0114	-2.6528	-0.877975	0.34842	1	ex_30
RBM33	-0.472911	1.72672	-2.67254	-0.421385	0.348801	1	ex_30
CPNE3	-0.681152	1.52934	-2.89164	-0.603953	0.349179	1	ex_30
NIPBL	-2.62924	165.443	-170.702	-0.0306606	0.349184	1	ex_30
RPRD1B	-1.85093	-0.645524	-3.05633	-3.00957	0.349378	1	ex_30
SCMH1	-0.939263	0.724492	-2.60302	-1.10649	0.349623	1	ex_30
PUS7L	-1.42299	1.01503	-3.86101	-1.14396	0.349751	1	ex_30
DNAJC21	-0.781925	1.2958	-2.85965	-0.737608	0.349825	1	ex_30
CTNND1	-1.36893	-0.288814	-2.44905	-2.48404	0.34985	1	ex_30
TCF20	-1.16882	345.209	-347.547	-0.00661373	0.34995	1	ex_30
QKI	-3.79654	0.0685385	-7.66162	-1.92521	0.350066	1	ex_30
CAND1	0.0595253	0.943759	-0.824708	0.131942	0.350162	1	ex_30
ZC3H8	-0.975814	1.21933	-3.17096	-0.871267	0.350247	1	ex_30
RB1	-1.23739	0.248025	-2.72281	-1.6327	0.350391	1	ex_30
CKB	0.307412	1.76302	-1.1482	0.413928	0.350524	1	ex_30
ERG	-0.0430063	1.53129	-1.6173	-0.0535418	0.350713	1	ex_30
PITPNM3	-0.688124	0.346781	-1.72303	-1.30321	0.350777	1	ex_30
RPS6KA5	-0.259847	1.5016	-2.0213	-0.289132	0.350997	1	ex_30
LYRM4	-0.563225	0.801457	-1.92791	-0.808907	0.351047	1	ex_30
MANBA	-0.302552	1.58672	-2.19182	-0.313873	0.351124	1	ex_30
BLZF1	-1.03759	0.0206311	-2.09581	-1.92175	0.351321	1	ex_30
GALNT11	-0.557095	0.985825	-2.10002	-0.707675	0.351473	1	ex_30
SPTLC1	-1.03855	0.660391	-2.73749	-1.19811	0.351476	1	ex_30
RNF170	-1.19518	1.12258	-3.51293	-1.01068	0.351742	1	ex_30
ITGA8	-0.47999	1.44493	-2.40491	-0.488728	0.35186	1	ex_30
CCNL2	-1.84526	-0.137467	-3.55306	-2.11773	0.351895	1	ex_30
CALY	0.0839328	1.12244	-0.954572	0.158406	0.351901	1	ex_30
DIDO1	-0.883378	0.0708939	-1.83765	-1.81436	0.352007	1	ex_30
ACSS2	-0.250985	1.49779	-1.99976	-0.281295	0.352217	1	ex_30
YPEL5	0.198023	1.18665	-0.790602	0.392584	0.35233	1	ex_30
MBNL1	-1.75477	3982.94	-3986.45	-0.000863123	0.35284	1	ex_30
ST13	-0.196583	1.72816	-2.12132	-0.20018	0.352918	1	ex_30
PCDH10	-0.429671	0.506187	-1.36553	-0.899858	0.353271	1	ex_30
LIN52	-1.77369	-0.277537	-3.26984	-2.32354	0.353384	1	ex_30
CALM3	0.466806	1.58734	-0.653732	0.816503	0.353729	1	ex_30
WDR19	-0.871058	0.791456	-2.53357	-1.0269	0.354152	1	ex_30
ANAPC16	-1.88066	-0.47386	-3.28746	-2.62015	0.354802	1	ex_30
PLCL1	0.906912	2.26064	-0.446813	1.31305	0.354901	1	ex_30
OSBPL3	-0.871966	0.380129	-2.12406	-1.36493	0.355223	1	ex_30
KLF7	-2.81381	-1.65907	-3.96856	-4.77592	0.355734	1	ex_30
TLE5	-0.362531	0.49993	-1.22499	-0.823861	0.35574	1	ex_30
SPAG1	-1.08096	0.864304	-3.02623	-1.08913	0.355741	1	ex_30
EEA1	-0.605001	0.409989	-1.61999	-1.16827	0.355837	1	ex_30
SOS2	-1.13792	1.21607	-3.4919	-0.947448	0.355987	1	ex_30
ZBTB41	0.206729	0.896345	-0.482887	0.587547	0.356142	1	ex_30
NDUFV1	-0.255406	0.462066	-0.972877	-0.697708	0.35664	1	ex_30
FSIP1	-1.90048	0.210853	-4.01181	-1.76423	0.356836	1	ex_30
C12orf45	0.00664355	0.790274	-0.776987	0.0166164	0.356994	1	ex_30
PHTF2	0.470452	1.60477	-0.663863	0.812885	0.357132	1	ex_30
NCDN	-0.0139226	0.890931	-0.918776	-0.0301571	0.357147	1	ex_30
C12orf76	-0.460051	0.583033	-1.50313	-0.86444	0.357217	1	ex_30
EDEM3	-1.32228	1.11464	-3.7592	-1.06348	0.357261	1	ex_30
CFAP54	-1.1644	0.312031	-2.64083	-1.54574	0.357268	1	ex_30
LGI1	-0.0204728	0.971845	-1.01279	-0.0404366	0.35761	1	ex_30
C1orf159	-1.62197	280.134	-283.378	-0.0112828	0.35766	1	ex_30
EPDR1	0.446882	1.24431	-0.350545	1.09837	0.357951	1	ex_30
NFIA	-2.95404	-0.952808	-4.95528	-2.89312	0.357965	1	ex_30
MDM2	-1.2368	0.311482	-2.78508	-1.56566	0.358	1	ex_30
CBWD5	-1.54375	1.02964	-4.11714	-1.17576	0.358306	1	ex_30
GDAP1	-1.33274	68.2665	-70.932	-0.0375308	0.358322	1	ex_30
NT5C3A	-0.413259	1.46587	-2.29239	-0.431037	0.358357	1	ex_30
FAM13A	-2.00915	6.99115	-11.0094	-0.437526	0.358425	1	ex_30
SH3GLB2	-0.637059	1.58845	-2.86256	-0.561047	0.358569	1	ex_30
TSPYL4	-0.343444	1.56143	-2.24831	-0.353377	0.358653	1	ex_30
TTL	-0.859321	0.944774	-2.66342	-0.933564	0.358745	1	ex_30
SREK1IP1	-1.1964	1.27438	-3.66719	-0.949054	0.35908	1	ex_30
TPST2	-1.30224	0.0552285	-2.6597	-1.88022	0.359212	1	ex_30
ITPK1	-0.805753	13.246	-14.8575	-0.112388	0.359839	1	ex_30
ARL17A	0.268307	0.915598	-0.378984	0.812419	0.359897	1	ex_30
PITPNB	-0.684373	1.01727	-2.38602	-0.788264	0.359927	1	ex_30
ELMO1	-1.16298	0.80333	-3.1293	-1.15923	0.360047	1	ex_30
AFF2	-0.713143	0.682052	-2.10834	-1.00182	0.360122	1	ex_30
RAPH1	0.612999	1.60547	-0.379471	1.21057	0.360432	1	ex_30
KLHDC10	-0.670774	2.43869	-3.78024	-0.422803	0.360502	1	ex_30
MRPS9	-0.0391246	0.705796	-0.784045	-0.102941	0.360541	1	ex_30
DLGAP3	-0.451661	0.788837	-1.69216	-0.713616	0.360631	1	ex_30
NEURL1B	-1.65822	-0.841437	-2.475	-3.9791	0.360924	1	ex_30
RNPS1	0.101648	0.869595	-0.6663	0.259426	0.36095	1	ex_30
FBXL20	-0.548424	120.011	-121.107	-0.0089159	0.361277	1	ex_30
RALGPS1	0.398553	39.1274	-38.3303	0.0201697	0.361297	1	ex_30
HS6ST3	-0.59714	2.83459	-4.02887	-0.341044	0.361321	1	ex_30
DNAJB6	-0.734897	0.77562	-2.24541	-0.953562	0.361443	1	ex_30
MAP3K3	-0.55136	1.22731	-2.33003	-0.607559	0.361472	1	ex_30
ANKRD42	-0.816911	1.38787	-3.02169	-0.726201	0.361615	1	ex_30
PLA2G4C	-1.5486	-0.131234	-2.96597	-2.14144	0.362014	1	ex_30
PDHA1	0.183774	0.830707	-0.463158	0.556768	0.362137	1	ex_30
OSGEP	-0.840882	1.28008	-2.96185	-0.777051	0.362275	1	ex_30
BDP1	0.284745	2.90572	-2.33623	0.212932	0.362473	1	ex_30
ZFYVE27	-1.518	1.09343	-4.12944	-1.13931	0.362584	1	ex_30
EDIL3	-0.545273	0.503043	-1.59359	-1.01946	0.362981	1	ex_30
DHX35	-0.956178	0.441076	-2.35343	-1.34126	0.363082	1	ex_30
SNCA	0.0503612	2.56876	-2.46804	0.039194	0.363504	1	ex_30
SLC12A6	-0.841336	0.395564	-2.07824	-1.33316	0.363647	1	ex_30
SARNP	-1.18743	0.436012	-2.81086	-1.43357	0.36366	1	ex_30
GNB5	-1.80105	0.0405168	-3.64262	-1.91684	0.363955	1	ex_30
PDZRN4	-1.21398	1.64679	-4.07475	-0.831719	0.364013	1	ex_30
SLC25A53	-2.17248	-1.05548	-3.28948	-3.81198	0.364059	1	ex_30
PDPK1	-2.03267	-0.786725	-3.27861	-3.19755	0.364064	1	ex_30
PRMT3	0.149043	1.37815	-1.08006	0.237669	0.364375	1	ex_30
HEATR4	-1.11909	0.0116327	-2.24981	-1.9398	0.364463	1	ex_30
SLC7A14	-1.55339	-0.600075	-2.50671	-3.19368	0.364636	1	ex_30
HEATR5B	-0.849161	1.3841	-3.08243	-0.745243	0.364642	1	ex_30
ANKRD27	-1.35333	0.123752	-2.83041	-1.79575	0.364647	1	ex_30
ZNF737	-0.92442	1.11409	-2.96293	-0.888802	0.364665	1	ex_30
IFT81	-0.512578	1.55489	-2.58005	-0.485924	0.364713	1	ex_30
RBM25	0.658502	8.03155	-6.71454	0.175049	0.364777	1	ex_30
OSBP2	-0.512401	21.4609	-22.4857	-0.0457048	0.364824	1	ex_30
DLG3	-1.02359	-0.264366	-1.78281	-2.64244	0.365008	1	ex_30
ZMYND11	-0.847773	5.24319	-6.93873	-0.272798	0.36513	1	ex_30
ZFAND1	0.127176	0.885521	-0.631168	0.328691	0.365182	1	ex_30
HMGCS1	0.17307	1.13629	-0.790152	0.352162	0.365354	1	ex_30
GPR180	-0.171681	0.885834	-1.2292	-0.318188	0.365753	1	ex_30
SPOCK2	-1.01268	1.60636	-3.63172	-0.757841	0.366011	1	ex_30
GET1	0.0436675	0.855303	-0.767968	0.10545	0.366594	1	ex_30
OTUD4	-0.186682	0.835821	-1.20919	-0.357838	0.366723	1	ex_30
ZC4H2	-0.657604	0.659827	-1.97503	-0.978328	0.366802	1	ex_30
ANAPC1	-0.888919	0.155929	-1.93377	-1.66747	0.366839	1	ex_30
PACRG	-1.41066	0.79213	-3.61346	-1.25516	0.36716	1	ex_30
HHAT	-0.947949	0.512205	-2.4081	-1.27243	0.36745	1	ex_30
TENT4B	-2.0739	-0.538197	-3.6096	-2.64685	0.367565	1	ex_30
XYLT1	2.09392	3485.56	-3481.37	0.00117814	0.368054	1	ex_30
GPR89A	-0.536877	1.03398	-2.10774	-0.669862	0.368394	1	ex_30
SLC25A46	-0.450745	0.486825	-1.38832	-0.94227	0.368455	1	ex_30
PUM3	0.38524	1.46756	-0.697077	0.697629	0.36872	1	ex_30
OGA	-0.493059	0.336312	-1.32243	-1.16519	0.368867	1	ex_30
GPATCH2L	-2.6087	-0.51045	-4.70696	-2.43677	0.368964	1	ex_30
STRN	-0.886348	0.610288	-2.38298	-1.16074	0.369185	1	ex_30
JAM3	-1.71248	4.8909	-8.31586	-0.508284	0.369351	1	ex_30
SLC11A2	-1.12095	0.948889	-3.19078	-1.06144	0.369781	1	ex_30
STRADB	0.265628	1.41605	-0.884797	0.452547	0.370149	1	ex_30
VAMP2	-0.26284	0.76797	-1.29365	-0.499759	0.370357	1	ex_30
ZFP91	-0.49894	1.26231	-2.26019	-0.555231	0.370446	1	ex_30
HDAC2	-0.527558	1.65703	-2.71215	-0.473312	0.370451	1	ex_30
ITCH	-0.581882	0.902284	-2.06605	-0.768424	0.370577	1	ex_30
NCKAP1	-0.813188	0.360702	-1.98708	-1.35772	0.370861	1	ex_30
AKAP12	0.897722	6.60292	-4.80748	0.308403	0.371152	1	ex_30
SYN3	3.31638	5.84599	0.78676	2.56955	0.371473	1	ex_30
DRP2	-1.30666	-0.297229	-2.31609	-2.53708	0.37166	1	ex_30
COMMD7	-1.60811	-0.199728	-3.01648	-2.23792	0.371877	1	ex_30
FBXO38	-2.89103	-1.65862	-4.12344	-4.59774	0.371932	1	ex_30
POU2F2	-1.32284	0.495223	-3.1409	-1.42609	0.372591	1	ex_30
FAM124A	-1.68554	-0.486146	-2.88494	-2.75439	0.372793	1	ex_30
ANXA7	-0.131	1.36402	-1.62602	-0.171741	0.372888	1	ex_30
UBE2D2	-0.768595	1.44858	-2.98577	-0.679431	0.373138	1	ex_30
ATP13A3	-0.212651	0.947125	-1.37243	-0.35937	0.37326	1	ex_30
WASF3	-2.14073	-0.61134	-3.67013	-2.74341	0.373405	1	ex_30
HECA	-0.995862	1.8896	-3.88132	-0.676444	0.373735	1	ex_30
ENC1	0.55299	1.59724	-0.491265	1.03791	0.373751	1	ex_30
MMS19	-1.23893	-0.309495	-2.16837	-2.61262	0.374093	1	ex_30
RSBN1L	-0.578512	0.394076	-1.5511	-1.16582	0.374237	1	ex_30
TAPT1	-0.553245	1.51454	-2.62103	-0.524397	0.374778	1	ex_30
FHL1	-0.59873	1.37648	-2.57394	-0.594109	0.37481	1	ex_30
ETS2	-1.02865	0.86809	-2.92538	-1.06294	0.374836	1	ex_30
UBXN2A	-0.758153	0.843333	-2.35964	-0.927858	0.375021	1	ex_30
C1orf61	-0.275502	1.17364	-1.72465	-0.372615	0.375029	1	ex_30
KIF1A	-1.15457	0.257754	-2.5669	-1.60227	0.375055	1	ex_30
RBBP6	-0.833502	0.44634	-2.11334	-1.27643	0.375188	1	ex_30
RNF11	-0.33991	1.7938	-2.47362	-0.312232	0.37528	1	ex_30
GARNL3	-1.23382	1147.06	-1149.52	-0.00210595	0.375288	1	ex_30
PPP4R2	0.198406	0.835258	-0.438446	0.61061	0.375495	1	ex_30
CFAP206	-1.75625	-0.338935	-3.17356	-2.42867	0.375521	1	ex_30
NHLRC2	-1.3324	0.774303	-3.4391	-1.23959	0.375579	1	ex_30
C14orf132	-0.894493	0.53936	-2.32835	-1.2227	0.375971	1	ex_30
AFDN	-0.347488	2.17906	-2.87404	-0.269562	0.376237	1	ex_30
AGAP4	-1.44742	0.678244	-3.57309	-1.33459	0.376768	1	ex_30
FSTL4	1.93784	3.83	0.0456688	2.00727	0.376836	1	ex_30
GOLGB1	-0.755073	0.481441	-1.99159	-1.19685	0.377134	1	ex_30
PGAP4	-1.78473	-0.359724	-3.20974	-2.45473	0.377187	1	ex_30
SLC38A9	-0.712556	1.01087	-2.43598	-0.810355	0.377203	1	ex_30
TMED5	-0.341076	1.46743	-2.14959	-0.36964	0.377252	1	ex_30
PDE4B	-0.480301	3.21639	-4.17699	-0.254653	0.377862	1	ex_30
RPF2	-1.43829	-0.0104877	-2.8661	-1.97436	0.377936	1	ex_30
C3orf70	-2.1321	-0.230313	-4.03389	-2.19732	0.37801	1	ex_30
ABCD4	-1.97322	-0.264375	-3.68206	-2.26319	0.378021	1	ex_30
GMCL1	-0.107886	1.94258	-2.15835	-0.103124	0.378253	1	ex_30
MED13	-0.896402	0.393991	-2.1868	-1.36154	0.378318	1	ex_30
NPAS2	-1.06682	0.742655	-2.8763	-1.15555	0.378365	1	ex_30
SNRPD3	-1.92247	-0.100018	-3.74493	-2.06753	0.378386	1	ex_30
DNAJC15	-2.19948	-0.0033372	-4.39563	-1.96294	0.378427	1	ex_30
RUFY1	-0.680119	0.201241	-1.56148	-1.51245	0.37844	1	ex_30
CCM2	-2.10744	-0.540188	-3.67469	-2.63551	0.378726	1	ex_30
PTPRS	-0.344984	1.26251	-1.95248	-0.420628	0.378883	1	ex_30
TRERF1	-0.760253	46.5857	-48.1062	-0.0314719	0.379707	1	ex_30
ATP5F1C	-0.263827	0.385128	-0.912781	-0.796806	0.379869	1	ex_30
PHF20	-0.532251	0.714716	-1.77922	-0.836584	0.380503	1	ex_30
NSD3	-3.64505	1.0052	-8.29529	-1.5363	0.380827	1	ex_30
SPOCK3	-0.852872	1.0911	-2.79684	-0.85989	0.380927	1	ex_30
RAB11FIP4	-0.135169	60.5188	-60.7891	-0.00436784	0.381199	1	ex_30
VPS36	-0.648771	0.620166	-1.91771	-1.00207	0.381402	1	ex_30
SLC22A17	-0.107091	0.679846	-0.894028	-0.266724	0.381445	1	ex_30
SMARCA5	-0.230207	0.775386	-1.2358	-0.448688	0.382112	1	ex_30
CERS4	0.651945	15.0566	-13.7527	0.0887067	0.382249	1	ex_30
CANX	-0.778955	0.905491	-2.4634	-0.906365	0.382264	1	ex_30
IFT57	-0.358073	1.0373	-1.75344	-0.502956	0.382533	1	ex_30
HSD17B12	-1.72894	0.132249	-3.59013	-1.8207	0.38256	1	ex_30
SPCS3	-0.250198	1.20333	-1.70373	-0.33737	0.3827	1	ex_30
C1D	-1.40308	1.88915	-4.69531	-0.835297	0.383342	1	ex_30
HSPA4	0.00874056	0.737794	-0.720313	0.0234978	0.383379	1	ex_30
RBM39	-0.0282947	3.13429	-3.19088	-0.0175352	0.383412	1	ex_30
KIN	-0.326541	1.7119	-2.36498	-0.31397	0.38364	1	ex_30
DNAAF4	-2.03771	-0.455248	-3.62017	-2.52381	0.383662	1	ex_30
ADCY9	1.87417e-05	0.0628404	-0.0628029	0.00058472	0.383679	1	ex_30
DDX24	0.627152	1.82041	-0.566106	1.03012	0.383804	1	ex_30
STAT5B	-2.18956	-0.784641	-3.59448	-3.0546	0.383917	1	ex_30
FBN1	-1.52696	0.843043	-3.89697	-1.26278	0.384128	1	ex_30
UBE2W	-1.22377	0.489623	-2.93717	-1.39988	0.384369	1	ex_30
NIPA1	-1.5991	-0.569774	-2.62843	-3.04488	0.384384	1	ex_30
ZNF141	-1.77335	0.469571	-4.01626	-1.54963	0.38461	1	ex_30
KDM1A	0.151787	0.813199	-0.509625	0.449791	0.384946	1	ex_30
CCDC93	-1.04345	0.401143	-2.48803	-1.41571	0.385088	1	ex_30
LMTK3	-1.96733	-1.02534	-2.90933	-4.09333	0.385508	1	ex_30
TMEM150C	-0.960835	1.14749	-3.06916	-0.893221	0.385633	1	ex_30
JMJD1C	-0.889762	61.4795	-63.259	-0.0279609	0.38564	1	ex_30
PLOD2	-1.69104	1.94431	-5.32638	-0.911706	0.385834	1	ex_30
SNX30	-0.169902	1.11325	-1.45305	-0.25952	0.386068	1	ex_30
ERGIC2	0.153026	0.769915	-0.463863	0.486191	0.386078	1	ex_30
FAM189A1	-7.59698e-47	2.34009e-42	-2.34024e-42	-6.36271e-05	0.386525	1	ex_30
ALS2	-2.37337	-1.01475	-3.73199	-3.42385	0.386602	1	ex_30
CLTC	0.415358	2.1347	-1.30398	0.473487	0.386687	1	ex_30
PTP4A2	-0.998529	1.68154	-3.6786	-0.730234	0.386915	1	ex_30
UPF3A	-0.642282	0.338005	-1.62257	-1.28416	0.386916	1	ex_30
GNAI1	0.196411	1.30195	-0.909128	0.348208	0.386919	1	ex_30
TMEM184B	-1.18908	0.154354	-2.53251	-1.73477	0.387051	1	ex_30
GPR176	-0.89988	0.0622417	-1.862	-1.83317	0.387168	1	ex_30
P4HTM	-0.124293	0.880877	-1.12946	-0.242357	0.387572	1	ex_30
TPR	-1.08747	0.388081	-2.56303	-1.44448	0.388326	1	ex_30
CUL4A	-1.09613	-0.109496	-2.08277	-2.17748	0.388385	1	ex_30
ARGLU1	-0.798015	0.335481	-1.93151	-1.37987	0.388407	1	ex_30
SDCCAG8	0.107378	96.7254	-96.5106	0.00217823	0.3893	1	ex_30
NCOA4	-0.464808	1.59531	-2.52492	-0.442212	0.389399	1	ex_30
HERC2	-2.74212	9.87776	-15.362	-0.425872	0.389436	1	ex_30
MAX	0.129816	0.951606	-0.691975	0.309609	0.389457	1	ex_30
KRIT1	0.240262	1.08241	-0.601889	0.559168	0.389685	1	ex_30
ABHD17B	-1.68364	-0.392783	-2.9745	-2.55634	0.389824	1	ex_30
PGAP1	-0.210658	1.38382	-1.80514	-0.258945	0.39014	1	ex_30
NBR1	-1.13763	-0.164056	-2.11121	-2.29023	0.390563	1	ex_30
HARS1	-1.55152	1.10487	-4.20791	-1.14476	0.390879	1	ex_30
ATG4C	-0.382314	1.85519	-2.61982	-0.334892	0.391214	1	ex_30
SDAD1	-1.5095	-0.283109	-2.73589	-2.41242	0.391309	1	ex_30
ADGRV1	-3.37159	326.912	-333.655	-0.0200077	0.391647	1	ex_30
CDS1	-1.53009	0.587273	-3.64745	-1.41635	0.392038	1	ex_30
CCDC7	-2.94699	-0.37558	-5.5184	-2.24624	0.392419	1	ex_30
ZXDC	-0.998098	0.859088	-2.85528	-1.05333	0.392444	1	ex_30
CWC22	-1.23793	-0.113269	-2.36259	-2.15736	0.392865	1	ex_30
AKAP11	-0.768285	1.95953	-3.4961	-0.55202	0.393193	1	ex_30
FBXO21	-1.02778	1.10957	-3.16514	-0.94248	0.393298	1	ex_30
TFCP2	-0.829141	0.517413	-2.17569	-1.20685	0.393311	1	ex_30
IFNGR1	-1.25218	2.3009	-4.80526	-0.690733	0.393389	1	ex_30
NCOA5	-1.55105	-0.628963	-2.47315	-3.29686	0.393598	1	ex_30
DCAF5	-0.699376	1.34194	-2.7407	-0.671502	0.39362	1	ex_30
PEX1	-1.46412	0.421939	-3.35018	-1.52149	0.393739	1	ex_30
PRDM2	-1.01045	1.26087	-3.28177	-0.871938	0.394074	1	ex_30
TJP1	-1.40941	2.14092	-4.95973	-0.778066	0.394799	1	ex_30
TBC1D1	-0.769833	1.03825	-2.57792	-0.834499	0.394894	1	ex_30
VPS39	-1.29183	-0.0724845	-2.51117	-2.07648	0.394898	1	ex_30
KLHL8	-1.76789	-0.456319	-3.07946	-2.64187	0.394926	1	ex_30
XPNPEP3	-1.43915	1.41664	-4.29493	-0.987707	0.395023	1	ex_30
SPIRE2	-1.37136	-0.246079	-2.49664	-2.38857	0.395205	1	ex_30
NEO1	-1.02435	0.892059	-2.94077	-1.04763	0.39524	1	ex_30
MRPS16	-0.00364529	0.751686	-0.758976	-0.00945895	0.395312	1	ex_30
PCF11	-1.57724	-0.531513	-2.62297	-2.95616	0.395407	1	ex_30
KCNMB4	-1.3245	1.5705	-4.2195	-0.896711	0.395431	1	ex_30
HSD17B4	0.658349	1.7289	-0.412199	1.20531	0.395716	1	ex_30
NCL	-1.26607	1.15984	-3.69198	-1.0229	0.396466	1	ex_30
CNTRL	-0.822272	1.04296	-2.6875	-0.864036	0.396775	1	ex_30
ADCY8	-1.20133	0.439034	-2.8417	-1.43539	0.396915	1	ex_30
CBWD2	-1.98306	-0.321846	-3.64427	-2.33969	0.397216	1	ex_30
G2E3	-0.0745179	1.31153	-1.46056	-0.105373	0.397518	1	ex_30
FLOT1	0.0435237	0.766372	-0.679324	0.118012	0.397845	1	ex_30
CNPY2	-1.74665	-0.698423	-2.79487	-3.26588	0.397924	1	ex_30
LIMCH1	-1.26464	0.570777	-3.10005	-1.35045	0.39794	1	ex_30
ACAD11	-2.89866	-0.169784	-5.62754	-2.08191	0.398992	1	ex_30
NDUFV3	-0.175267	0.550013	-0.900546	-0.473633	0.399048	1	ex_30
ATF2	-0.898225	0.204593	-2.00104	-1.59635	0.399136	1	ex_30
HOOK3	-1.39629	0.629682	-3.42226	-1.3508	0.39914	1	ex_30
SAMD4A	-0.758062	0.638461	-2.15459	-1.06391	0.399803	1	ex_30
ZC3H14	-2.22647	0.865052	-5.31799	-1.41154	0.399831	1	ex_30
RASSF5	-0.160188	1.30563	-1.62601	-0.214189	0.399904	1	ex_30
WASHC5	-0.196876	1.37994	-1.77369	-0.244714	0.399921	1	ex_30
SEPTIN3	-0.350109	1.38644	-2.08666	-0.395152	0.399966	1	ex_30
PDZD2	0.030579	128.213	-128.152	0.000467567	0.400024	1	ex_30
CS	-0.989413	-0.205968	-1.77286	-2.47524	0.400155	1	ex_30
MAN1C1	-2.03562	-0.679641	-3.3916	-2.94233	0.400184	1	ex_30
TYW1	-1.11303	0.280791	-2.50685	-1.56512	0.400188	1	ex_30
ANKLE2	-1.47948	-0.27792	-2.68104	-2.4133	0.400404	1	ex_30
MSRA	-0.794726	46.6295	-48.219	-0.0328447	0.400448	1	ex_30
LRFN5	-2.72983	1.42828	-6.88795	-1.28673	0.400467	1	ex_30
KLHL1	0.0949574	11.4031	-11.2132	0.0164583	0.400685	1	ex_30
CDC42SE2	-1.66994	-0.101709	-3.23818	-2.08708	0.401216	1	ex_30
TBR1	0.0494509	0.691216	-0.592315	0.151024	0.401862	1	ex_30
ZNF160	-1.54692	-0.448124	-2.64573	-2.7593	0.402151	1	ex_30
NFAT5	-2.01629	0.196603	-4.22919	-1.78583	0.40227	1	ex_30
GRM4	-1.71208	2.94058	-6.36475	-0.721225	0.40228	1	ex_30
PHF20L1	-0.301575	2.66872	-3.27187	-0.198996	0.402535	1	ex_30
USP8	-0.0163242	1.59451	-1.62716	-0.0198623	0.402634	1	ex_30
ZNF675	-1.09814	0.762226	-2.95851	-1.15693	0.402968	1	ex_30
YPEL2	-0.722214	1.64634	-3.09077	-0.597628	0.402985	1	ex_30
SGTB	-0.217678	1.21453	-1.64989	-0.29789	0.403064	1	ex_30
RNFT2	-1.14189	0.100157	-2.38394	-1.80192	0.403172	1	ex_30
TMEM63B	-0.889471	0.319334	-2.09828	-1.44219	0.403286	1	ex_30
GTF2IRD1	-1.45493	-0.0545983	-2.85525	-2.03638	0.403336	1	ex_30
USP47	-1.20881	0.518842	-2.93646	-1.37135	0.40335	1	ex_30
RPS6KA3	0.00523747	1.6524	-1.64192	0.0062321	0.403461	1	ex_30
TRAK1	-1.7649	1.49756	-5.02736	-1.06029	0.403494	1	ex_30
CCDC34	-1.07407	0.775014	-2.92316	-1.13848	0.403601	1	ex_30
TOP2B	-0.190135	0.586026	-0.966297	-0.48013	0.403896	1	ex_30
RAB21	-1.86333	-0.746015	-2.98065	-3.2686	0.404362	1	ex_30
RTN3	-0.77721	0.348451	-1.90287	-1.35325	0.404435	1	ex_30
PKNOX1	-2.06213	19.1685	-23.2927	-0.190372	0.404651	1	ex_30
LPIN1	-0.516718	1.24346	-2.27689	-0.575367	0.404706	1	ex_30
PLEC	-1.62442	-0.595929	-2.65291	-3.09561	0.404764	1	ex_30
SLIT2	-0.055018	478.859	-478.969	-0.000225162	0.404834	1	ex_30
PTPN11	-1.10957	0.0273382	-2.24647	-1.91283	0.404865	1	ex_30
CREG2	-0.430934	0.660353	-1.52222	-0.773962	0.405001	1	ex_30
GARS1	-0.44367	0.417556	-1.3049	-1.0097	0.405021	1	ex_30
FBXL5	0.387676	1.50633	-0.730975	0.679239	0.405434	1	ex_30
TRAPPC6B	-1.46497	1.39523	-4.32517	-1.00388	0.405445	1	ex_30
LONRF2	-0.899903	0.63536	-2.43517	-1.14884	0.40549	1	ex_30
SLC37A1	-2.03706	-0.450436	-3.62369	-2.51639	0.405768	1	ex_30
ANP32A	-2.4108	-0.895479	-3.92612	-3.11821	0.405951	1	ex_30
TBL1X	-2.52964	-1.08336	-3.97593	-3.4281	0.406173	1	ex_30
MORN4	-1.44216	-0.533154	-2.35117	-3.10953	0.406792	1	ex_30
BSN	-1.19683	0.0681619	-2.46182	-1.85435	0.407095	1	ex_30
MAST1	-1.03993	1.03463	-3.11449	-0.982486	0.407519	1	ex_30
SLC17A7	0.0001514	1.3259	-1.3256	0.000223826	0.407825	1	ex_30
EML5	-0.364437	1.90844	-2.63731	-0.314265	0.408173	1	ex_30
KIF3A	0.579905	2.03477	-0.874955	0.781239	0.408296	1	ex_30
DCUN1D2	-0.933791	0.0492924	-1.91687	-1.86169	0.408453	1	ex_30
FGF9	0.0926106	0.911952	-0.72673	0.221536	0.408555	1	ex_30
NIPAL2	-1.02681	1.10563	-3.15924	-0.943758	0.408658	1	ex_30
CAMK2N1	-0.148202	0.801919	-1.09832	-0.30572	0.409024	1	ex_30
SPPL2A	-1.86772	-0.466816	-3.26863	-2.61307	0.409268	1	ex_30
ANKDD1A	-1.70052	73.6358	-77.0368	-0.044241	0.40928	1	ex_30
HNRNPH1	-1.15397	1.18727	-3.4952	-0.966044	0.409372	1	ex_30
CLEC2L	-0.868804	0.483834	-2.22144	-1.25889	0.409922	1	ex_30
WDR17	-1.01998	0.713505	-2.75346	-1.15324	0.409938	1	ex_30
PCCA	-2.08447	-0.350148	-3.81878	-2.35567	0.410184	1	ex_30
VMP1	-0.919352	1.21295	-3.05166	-0.845046	0.410307	1	ex_30
COX19	-1.75263	-0.566679	-2.93859	-2.89648	0.410466	1	ex_30
PHC1	-1.63405	-0.413643	-2.85445	-2.62427	0.410761	1	ex_30
GRIP1	1.24918	106.368	-103.87	0.0232912	0.410774	1	ex_30
EPG5	-1.595	-0.510392	-2.67961	-2.88228	0.411293	1	ex_30
ETV1	-2.66501	0.273333	-5.60335	-1.77764	0.411353	1	ex_30
TANGO2	-1.2811	1.2773	-3.83951	-0.981439	0.411956	1	ex_30
DROSHA	-1.49058	0.0486223	-3.02978	-1.89805	0.412055	1	ex_30
APBB1	-0.526326	1.46509	-2.51774	-0.518014	0.412104	1	ex_30
LMO3	-0.991616	0.511478	-2.49471	-1.29302	0.412207	1	ex_30
FGF5	-1.09787	1.14596	-3.34169	-0.958978	0.412324	1	ex_30
TANGO6	0.252133	33.1064	-32.6022	0.0150413	0.412468	1	ex_30
DPH6	-1.6334	-0.247449	-3.01934	-2.3099	0.412504	1	ex_30
SCYL2	-0.875972	2.57795	-4.32989	-0.49708	0.41309	1	ex_30
AP1B1	-0.415933	1.25694	-2.08881	-0.487313	0.413208	1	ex_30
CHMP3	-0.28244	1.36043	-1.92531	-0.336954	0.414101	1	ex_30
RAPGEFL1	-0.677243	1.55184	-2.90633	-0.595478	0.414273	1	ex_30
COG7	-1.0368	0.586325	-2.65993	-1.25196	0.414304	1	ex_30
HLF	-0.521533	1.87883	-2.92189	-0.425847	0.414676	1	ex_30
DENND4C	-0.793125	0.665212	-2.25146	-1.06594	0.414876	1	ex_30
PEG3	0.349648	1.25772	-0.558422	0.754675	0.415053	1	ex_30
LARS1	0.282406	1.33106	-0.766251	0.527824	0.415102	1	ex_30
DNAJC18	-0.270499	1.40485	-1.94585	-0.316452	0.41515	1	ex_30
SLC25A29	-1.82352	-0.730392	-2.91664	-3.26955	0.415155	1	ex_30
RGS4	0.126274	1.12766	-0.875115	0.247149	0.415478	1	ex_30
UNC13A	-0.597439	7.01867	-8.21354	-0.153748	0.41562	1	ex_30
LRRIQ1	-1.41837	-0.0567759	-2.77997	-2.04169	0.415765	1	ex_30
LRRN3	-0.0945001	0.73181	-0.92081	-0.224149	0.415804	1	ex_30
SUPT6H	-1.13823	0.706768	-2.98323	-1.20916	0.415859	1	ex_30
CEP68	-2.03308	-0.569791	-3.49637	-2.72315	0.415867	1	ex_30
NHS	-1.52147	0.162072	-3.20501	-1.77128	0.416232	1	ex_30
CCND3	0.429386	395.708	-394.849	0.00212908	0.4163	1	ex_30
PRPSAP1	-0.576903	0.863535	-2.01734	-0.784976	0.416312	1	ex_30
USP9X	-0.209321	1.8964	-2.31505	-0.194831	0.416398	1	ex_30
FAM214A	-0.852713	0.898691	-2.60412	-0.954255	0.416493	1	ex_30
TBC1D14	-2.0552	-0.930221	-3.18017	-3.58062	0.416511	1	ex_30
PKNOX2	-2.48753	249.358	-254.334	-0.019359	0.416523	1	ex_30
EIF4B	-1.08992	0.499506	-2.67936	-1.34401	0.416634	1	ex_30
SVOP	-1.01869	0.0942083	-2.13158	-1.79405	0.416876	1	ex_30
CUL3	-2.24661	-0.301811	-4.19141	-2.26413	0.417028	1	ex_30
MED27	-0.478191	0.835606	-1.79199	-0.713381	0.417232	1	ex_30
RGS17	-1.43354	0.216713	-3.0838	-1.70258	0.417337	1	ex_30
DNAJC13	-0.497002	1.55627	-2.55028	-0.474416	0.417399	1	ex_30
PACS1	1.76239	3.79894	-0.274169	1.69611	0.417422	1	ex_30
HDX	0.138684	1.63547	-1.3581	0.181599	0.417494	1	ex_30
SERPINI1	-1.48769	2.8027	-5.77809	-0.679616	0.417831	1	ex_30
NCK2	-0.350603	1.26879	-1.97	-0.424338	0.4179	1	ex_30
ARHGAP17	-1.65444	-0.740082	-2.5688	-3.54636	0.418281	1	ex_30
CPE	-0.955919	0.608155	-2.51999	-1.19788	0.418386	1	ex_30
EFCAB5	-1.57462	-0.348316	-2.80093	-2.51667	0.418429	1	ex_30
RNF169	-0.658686	0.588427	-1.9058	-1.03519	0.418477	1	ex_30
SSTR2	-0.980224	1.30706	-3.26751	-0.83995	0.418526	1	ex_30
DECR1	-0.193042	1.47628	-1.86236	-0.226652	0.418583	1	ex_30
CFAP69	-1.77329	1.07389	-4.62047	-1.22071	0.418733	1	ex_30
ABRAXAS2	-2.28781	-1.33245	-3.24317	-4.69355	0.418745	1	ex_30
MRPS5	0.27277	1.17182	-0.626282	0.594647	0.418794	1	ex_30
ZNF680	-0.291965	0.456095	-1.04003	-0.764967	0.419204	1	ex_30
C2orf72	-1.91324	-0.312927	-3.51356	-2.34322	0.419607	1	ex_30
NAP1L4	-0.224086	0.596226	-1.0444	-0.535407	0.419612	1	ex_30
FAM204A	0.0532699	0.851648	-0.745108	0.130774	0.419844	1	ex_30
FLRT2	-1.3464	3.47924	-6.17204	-0.546849	0.419981	1	ex_30
PABPC1	-1.41573	-0.137629	-2.69384	-2.17102	0.420067	1	ex_30
ZNF445	-1.25227	0.106779	-2.61133	-1.80597	0.420332	1	ex_30
SEC31A	-1.21149	1.38049	-3.80346	-0.916084	0.42035	1	ex_30
ZNF875	-0.460476	1.59247	-2.51343	-0.439619	0.420456	1	ex_30
USP15	-0.633717	1.75514	-3.02258	-0.51994	0.420497	1	ex_30
XPO1	-1.07361	1.04872	-3.19594	-0.991474	0.420506	1	ex_30
AUTS2	-1.20928	30.2155	-32.634	-0.075423	0.420691	1	ex_30
MTCH2	-1.7917	-0.506448	-3.07696	-2.73228	0.421142	1	ex_30
TDP1	-2.01294	0.0627219	-4.0886	-1.90074	0.421803	1	ex_30
TSHZ1	-0.858803	1.07289	-2.7905	-0.87137	0.421982	1	ex_30
ASPH	-2.32265	-0.587976	-4.05732	-2.6243	0.422304	1	ex_30
PSMD11	-0.143275	1.21904	-1.50559	-0.20613	0.422465	1	ex_30
PHC3	-1.06405	1.15403	-3.28214	-0.940227	0.422693	1	ex_30
ABHD12	-1.21062	-0.0444469	-2.37679	-2.03467	0.422795	1	ex_30
DNM3	-0.113516	30.536	-30.763	-0.00725907	0.422875	1	ex_30
PTPRO	1.44614	3.08261	-0.190321	1.73202	0.422902	1	ex_30
MAGI1	2.7986e-05	0.000795564	-0.000739592	0.0714605	0.423849	1	ex_30
PDCD10	-0.11726	1.40275	-1.63727	-0.1512	0.424353	1	ex_30
CDC123	-1.04838	0.962249	-3.05902	-1.02196	0.424752	1	ex_30
GDI2	-1.60222	1.8423	-5.04675	-0.911678	0.424857	1	ex_30
CAMK2B	-0.050887	259.499	-259.601	-0.000384268	0.42529	1	ex_30
PARP1	-1.77388	-0.812116	-2.73565	-3.61496	0.425683	1	ex_30
CKAP5	-0.85294	1.39421	-3.10008	-0.743935	0.426129	1	ex_30
LRRC9	-0.183567	1.30123	-1.66836	-0.242313	0.426163	1	ex_30
ZMYM6	-1.19169	1.93912	-4.32249	-0.746027	0.426313	1	ex_30
MAMLD1	-0.84541	0.241566	-1.93239	-1.52439	0.426439	1	ex_30
CCNI	0.13861	1.23501	-0.95779	0.247785	0.426572	1	ex_30
ITFG1	0.703544	1.81943	-0.412345	1.23572	0.426942	1	ex_30
SCPEP1	-0.340529	1.78178	-2.46284	-0.314481	0.427186	1	ex_30
KMT5B	-2.48305	-1.22963	-3.73647	-3.88273	0.427225	1	ex_30
TRMT9B	-2.51638	2.67183	-7.70459	-0.950619	0.427491	1	ex_30
MRAS	-1.42645	-0.0846573	-2.76825	-2.08362	0.427591	1	ex_30
MRPL1	-1.33096	1.56763	-4.22954	-0.899967	0.427902	1	ex_30
LRRC37B	-1.24196	1.25672	-3.74064	-0.974192	0.427992	1	ex_30
SLC26A4	0.192939	1.08295	-0.697073	0.424886	0.428464	1	ex_30
KCND2	-1.47061	1.64921	-4.59043	-0.923881	0.42857	1	ex_30
ZNF518A	-0.674686	1.77494	-3.12431	-0.539822	0.428651	1	ex_30
RHOA	-0.908468	1.66247	-3.47941	-0.692574	0.428652	1	ex_30
DSTN	0.112866	0.85558	-0.629848	0.297844	0.428734	1	ex_30
NT5DC1	-2.18249	14.6066	-18.9716	-0.254784	0.429196	1	ex_30
SMYD2	-1.04133	0.409181	-2.49184	-1.40707	0.429241	1	ex_30
FBXO11	-1.29506	0.189567	-2.77969	-1.7097	0.429258	1	ex_30
TUBGCP2	-1.51878	0.507272	-3.54482	-1.46924	0.429548	1	ex_30
ZNF254	-0.872749	2.41559	-4.16109	-0.520189	0.429721	1	ex_30
SUSD6	-2.06537	-1.04854	-3.08219	-3.98107	0.429818	1	ex_30
KDM5C	-0.647471	0.724971	-2.01991	-0.924644	0.429834	1	ex_30
RAB6B	0.308292	1.72631	-1.10973	0.426117	0.429875	1	ex_30
PAIP2	0.0773967	0.767492	-0.612699	0.219817	0.429906	1	ex_30
MCU	-0.598511	0.598771	-1.79579	-0.979769	0.429937	1	ex_30
GLB1L3	-2.48643	-1.23337	-3.73949	-3.88914	0.429944	1	ex_30
ADAMTSL3	-1.2372	1.04834	-3.52274	-1.06096	0.429995	1	ex_30
KLHL42	-0.920212	1.56296	-3.40338	-0.726322	0.430215	1	ex_30
GFM2	-1.36689	1.35144	-4.08522	-0.985552	0.430273	1	ex_30
PHF6	-1.20206	2.18286	-4.58697	-0.696028	0.430342	1	ex_30
MED23	-0.95249	1.30528	-3.21026	-0.826855	0.430488	1	ex_30
DCAF8	-0.164608	0.673887	-1.0031	-0.384768	0.430922	1	ex_30
FAM81A	-1.75952	-0.227159	-3.29187	-2.25051	0.431322	1	ex_30
ATXN3	-1.22716	0.0446673	-2.49899	-1.89113	0.431481	1	ex_30
LANCL1	-3.04266	-1.23682	-4.84851	-3.30234	0.431575	1	ex_30
ABCD3	-2.22616	-0.539331	-3.913	-2.58662	0.431793	1	ex_30
BRINP1	-1.38454	0.10592	-2.87501	-1.82068	0.432528	1	ex_30
COX16	-2.02276	-0.706828	-3.33868	-3.01272	0.432846	1	ex_30
AKAP1	-0.462563	0.813294	-1.73842	-0.710586	0.43293	1	ex_30
GDAP2	-2.22197	-1.11773	-3.32621	-3.94386	0.432963	1	ex_30
OGFR	-1.5986	0.890526	-4.08773	-1.25875	0.433277	1	ex_30
NDRG4	-0.76403	1.43155	-2.95961	-0.682038	0.433488	1	ex_30
DYNC1LI1	-1.89032	-0.206418	-3.57421	-2.20022	0.433662	1	ex_30
CBL	-0.979686	0.101563	-2.06093	-1.77586	0.433695	1	ex_30
PPP2R2D	-1.19017	0.368959	-2.74929	-1.49615	0.434094	1	ex_30
CCDC59	-1.34065	-0.175985	-2.50532	-2.25612	0.434231	1	ex_30
CIBAR1	-0.292305	1.18316	-1.76777	-0.38829	0.434248	1	ex_30
DNAJC5	-0.777404	416.792	-418.347	-0.00364894	0.434684	1	ex_30
NUP54	-0.876852	0.210721	-1.96442	-1.58021	0.435038	1	ex_30
OXSR1	-0.0176287	1.46211	-1.49736	-0.0233498	0.43514	1	ex_30
RALBP1	-0.768308	1.5349	-3.07152	-0.653807	0.435166	1	ex_30
THOC1	-0.368134	0.644588	-1.38086	-0.712466	0.43569	1	ex_30
ZBTB20	-2.87766	-0.649375	-5.10595	-2.53114	0.43581	1	ex_30
STAG2	-0.93564	1.10215	-2.97343	-0.899906	0.435938	1	ex_30
NDEL1	-0.0106563	0.625782	-0.647094	-0.0328171	0.436013	1	ex_30
SNX1	-1.22989	0.11344	-2.57322	-1.79445	0.436019	1	ex_30
STAM2	-1.00651	0.847341	-2.86035	-1.06412	0.436255	1	ex_30
ADGRL1	0.126087	81.2935	-81.0413	0.00304464	0.436381	1	ex_30
MRRF	-1.40551	0.436457	-3.24748	-1.49555	0.436392	1	ex_30
ATG12	-0.994784	1.60166	-3.59123	-0.750926	0.436718	1	ex_30
MAPK4	-1.1691	1.04384	-3.38204	-1.03545	0.437003	1	ex_30
PHLPP2	-0.503276	1.05938	-2.06594	-0.631234	0.437041	1	ex_30
FEZ2	-0.107694	0.634167	-0.849555	-0.284522	0.437419	1	ex_30
FOXK1	-1.29433	6.4657	-9.05436	-0.326912	0.437626	1	ex_30
RARS2	-0.43095	0.768973	-1.63087	-0.703917	0.437858	1	ex_30
MACROD2	1.53108e-53	1.43992e-47	-1.43992e-47	2.08406e-06	0.438099	1	ex_30
ABCA10	-1.42325	0.329972	-3.17647	-1.59108	0.438173	1	ex_30
ZNF529	-1.44263	1.80101	-4.68626	-0.871706	0.438522	1	ex_30
ANXA6	-1.45111	-0.201892	-2.70032	-2.27672	0.438558	1	ex_30
YTHDF3	0.00517155	0.725887	-0.715544	0.0140639	0.438851	1	ex_30
STX18	-1.82484	1.0008	-4.65049	-1.26577	0.43903	1	ex_30
DENND3	-0.911076	0.738406	-2.56056	-1.08257	0.439452	1	ex_30
CD47	-0.576789	0.400792	-1.55437	-1.15641	0.439582	1	ex_30
FBXO10	-1.18624	-0.0411303	-2.33135	-2.03036	0.439631	1	ex_30
RBM20	-0.656734	1.49009	-2.80356	-0.599571	0.439791	1	ex_30
FAM78B	-1.49452	-0.348643	-2.6404	-2.5563	0.440274	1	ex_30
PAPOLA	-1.10445	2.37078	-4.57968	-0.622887	0.440348	1	ex_30
SYNGR1	-1.06845	0.434673	-2.57157	-1.39318	0.44063	1	ex_30
ZNF718	-2.11363	-0.921515	-3.30574	-3.47504	0.440635	1	ex_30
SLC44A1	-2.56736	0.352747	-5.48747	-1.7232	0.440962	1	ex_30
ZNHIT6	-1.10397	0.197646	-2.40559	-1.66235	0.441299	1	ex_30
RPS29	-1.98653	-0.96934	-3.00371	-3.82773	0.441448	1	ex_30
STAC2	-1.30434	0.524899	-3.13357	-1.39755	0.441538	1	ex_30
CCND2	-1.83457	-0.738392	-2.93074	-3.28021	0.441701	1	ex_30
IGF2R	-1.04368	0.123536	-2.21089	-1.75252	0.44193	1	ex_30
EIF4E	-0.625759	1.17773	-2.42925	-0.680051	0.442355	1	ex_30
PPIL4	-0.00688759	0.788047	-0.801822	-0.0169818	0.442915	1	ex_30
PSTK	-1.62274	-0.677841	-2.56764	-3.36598	0.443013	1	ex_30
CDC42BPB	-1.71373	0.513701	-3.94116	-1.50795	0.443212	1	ex_30
FAM168B	-0.893873	0.314517	-2.10226	-1.44983	0.443384	1	ex_30
RAD18	-0.75511	0.576568	-2.08679	-1.11137	0.443795	1	ex_30
YWHAE	-0.76799	0.353833	-1.88981	-1.34177	0.443846	1	ex_30
KIAA1549L	-0.54451	1.40802	-2.49704	-0.546584	0.443888	1	ex_30
YTHDC1	-0.0477919	0.893968	-0.989552	-0.0994633	0.44394	1	ex_30
TPM1	0.075198	1.02565	-0.875249	0.155069	0.443944	1	ex_30
SPOPL	-1.30106	0.331552	-2.93368	-1.56193	0.444539	1	ex_30
SLC4A10	0.860534	2.18189	-0.460823	1.27643	0.444619	1	ex_30
EIF4E3	-1.07243	0.0955114	-2.24036	-1.79968	0.445398	1	ex_30
SLX4IP	-1.729	-0.30545	-3.15256	-2.38051	0.445478	1	ex_30
PCSK5	-1.63306	0.266868	-3.53298	-1.68466	0.445584	1	ex_30
TAX1BP1	0.538757	1.57426	-0.496743	1.01974	0.445603	1	ex_30
BAZ2A	-2.10285	20.9241	-25.1298	-0.178987	0.445654	1	ex_30
FRYL	0.0217018	1.95016	-1.90675	0.0220564	0.445714	1	ex_30
GAN	-1.87603	-0.767068	-2.985	-3.31567	0.445911	1	ex_30
ESF1	-0.856463	1.3712	-3.08412	-0.753543	0.446127	1	ex_30
RBM48	-0.0117518	0.767192	-0.790696	-0.0295696	0.446142	1	ex_30
NUP214	-2.31289	0.64294	-5.26873	-1.53364	0.446478	1	ex_30
STRADA	-3.0972	-1.49408	-4.70032	-3.78662	0.446607	1	ex_30
C2CD3	-1.14033	0.0219183	-2.30258	-1.923	0.446657	1	ex_30
PHF3	-0.812015	0.980925	-2.60496	-0.88766	0.446664	1	ex_30
MECP2	-0.901143	1.0951	-2.89739	-0.884764	0.446771	1	ex_30
CHD8	-1.62651	-0.447593	-2.80543	-2.70409	0.44695	1	ex_30
OCRL	-1.76591	-0.747497	-2.78432	-3.39855	0.447689	1	ex_30
EXOC5	0.159797	0.796961	-0.477368	0.491546	0.447717	1	ex_30
ZNF431	-1.70219	-0.57676	-2.82761	-2.96441	0.447752	1	ex_30
INTS8	-0.382649	1.41502	-2.18032	-0.417194	0.447836	1	ex_30
ZNF644	-1.03162	0.939472	-3.00272	-1.0258	0.447858	1	ex_30
KAT6A	-1.51952	0.272582	-3.31163	-1.66185	0.448307	1	ex_30
CNOT2	-0.465699	0.512492	-1.44389	-0.933103	0.448385	1	ex_30
RSKR	-0.321462	1.61032	-2.25324	-0.326152	0.448774	1	ex_30
SC5D	-1.9183	0.239655	-4.07625	-1.7423	0.449084	1	ex_30
RTN4RL1	0.18523	0.310509	0.0599519	2.8979	0.449169	1	ex_30
CREB1	-0.867304	1.34765	-3.08226	-0.767458	0.449403	1	ex_30
MTCH1	-0.268163	0.74389	-1.28021	-0.51933	0.449716	1	ex_30
DTWD2	-0.862969	1.49281	-3.21875	-0.717974	0.450495	1	ex_30
COPS2	0.0438089	0.721847	-0.634229	0.126636	0.450498	1	ex_30
ERP44	-0.970176	0.410656	-2.35101	-1.37708	0.450746	1	ex_30
EFR3B	-0.479565	1.77555	-2.73467	-0.4168	0.450962	1	ex_30
C11orf80	-1.1946	0.48172	-2.87093	-1.39674	0.45122	1	ex_30
ARF1	-1.35275	0.390269	-3.09576	-1.52112	0.451347	1	ex_30
NUP160	-1.70478	-0.9371	-2.47247	-4.35246	0.451379	1	ex_30
SERPINE2	-0.434284	2.70387	-3.57244	-0.271236	0.45139	1	ex_30
RAF1	-1.78927	-0.717614	-2.86092	-3.27242	0.4514	1	ex_30
ENTPD3	-1.52219	-0.80732	-2.23707	-4.17339	0.451437	1	ex_30
PRMT2	-0.465	0.810827	-1.74083	-0.714347	0.451603	1	ex_30
IL1RAP	-0.323337	1.01187	-1.65854	-0.474629	0.451806	1	ex_30
CEP295	-1.72256	-0.0975584	-3.34756	-2.07763	0.451951	1	ex_30
PPP2R2A	-1.61128	0.448411	-3.67097	-1.53326	0.452227	1	ex_30
BBIP1	-1.84448	0.379542	-4.0685	-1.62548	0.452411	1	ex_30
MLH1	-0.983387	1.13579	-3.10256	-0.909506	0.452429	1	ex_30
PKD2	-2.41155	0.295566	-5.11866	-1.74597	0.452526	1	ex_30
REEP1	-0.863925	0.658233	-2.38608	-1.11241	0.452608	1	ex_30
CRY2	-0.915813	1.34062	-3.17224	-0.795487	0.452774	1	ex_30
ZDHHC20	-0.00612114	4.90417	-4.91641	-0.00244328	0.452968	1	ex_30
GABBR1	-1.68126	-0.283075	-3.07944	-2.35678	0.452985	1	ex_30
NQO2	0.43827	1.36992	-0.493377	0.922016	0.453009	1	ex_30
CDON	-0.492872	0.537751	-1.5235	-0.937308	0.453171	1	ex_30
DPF1	-2.26268	-1.53104	-2.99431	-6.06145	0.453463	1	ex_30
MBTD1	-0.529782	2.17116	-3.23072	-0.384441	0.453617	1	ex_30
MAP2K4	-0.68825	0.396682	-1.77318	-1.24335	0.453738	1	ex_30
STEAP2	-0.257009	0.570122	-1.08414	-0.609006	0.453769	1	ex_30
RALA	-1.7761	-0.658247	-2.89396	-3.11408	0.453777	1	ex_30
CBLB	-1.8693	1.55558	-5.29418	-1.06975	0.453801	1	ex_30
CLYBL	-1.42788	0.0274564	-2.88321	-1.92299	0.453823	1	ex_30
ATP2B1	-0.741688	0.42775	-1.91113	-1.24306	0.453864	1	ex_30
XKR6	0.0612774	83.2535	-83.1309	0.00144366	0.454037	1	ex_30
ARHGEF11	-1.75599	-0.234043	-3.27794	-2.26136	0.454039	1	ex_30
AATK	-1.83535	36.0994	-39.7701	-0.0948265	0.454246	1	ex_30
XPA	-0.496622	1.43635	-2.4296	-0.503557	0.454656	1	ex_30
CHM	0.455442	1.41356	-0.50267	0.931676	0.454728	1	ex_30
GATAD2B	-0.286598	39.0574	-39.6306	-0.0142772	0.454848	1	ex_30
EFCAB7	-0.331156	1.1854	-1.84771	-0.427979	0.454872	1	ex_30
TIPRL	-0.0388166	1.04828	-1.12592	-0.0699834	0.455109	1	ex_30
TM6SF1	-0.234446	0.981423	-1.45032	-0.377924	0.455188	1	ex_30
SLC4A7	-0.205915	0.763133	-1.17496	-0.416477	0.45545	1	ex_30
RABL6	-1.96174	-0.756977	-3.1665	-3.19145	0.455533	1	ex_30
SLC1A4	-2.33699	-0.719505	-3.95448	-2.83181	0.45557	1	ex_30
COA1	0.342589	1.1385	-0.453327	0.843635	0.455805	1	ex_30
PCSK7	-1.12827	9.50845	-11.765	-0.2079	0.455888	1	ex_30
ATG5	-1.32102	2.27138	-4.91342	-0.72073	0.455973	1	ex_30
FKTN	-1.05426	1.94813	-4.05665	-0.688223	0.456404	1	ex_30
PJA2	-0.544034	0.490088	-1.57816	-1.0311	0.456466	1	ex_30
NMNAT3	-1.41895	0.4168	-3.2547	-1.51496	0.456627	1	ex_30
PTPRK	0.182985	2.70189	-2.33592	0.14238	0.456731	1	ex_30
EIF5B	-1.5368	0.272299	-3.34591	-1.66496	0.457449	1	ex_30
CHD5	-0.890601	5.61664	-7.39784	-0.268247	0.457648	1	ex_30
ULK1	-1.09906	0.225345	-2.42347	-1.62648	0.457739	1	ex_30
DNM1	-1.91576	475.92	-479.751	-0.00785797	0.457752	1	ex_30
ARID1A	-1.80117	-0.941209	-2.66114	-4.10509	0.457906	1	ex_30
NSMAF	-0.983972	1.23397	-3.20191	-0.869523	0.457917	1	ex_30
FAM102B	-1.04828	1.28869	-3.38526	-0.879169	0.458038	1	ex_30
G3BP2	0.238202	1.07703	-0.600629	0.556569	0.458158	1	ex_30
P4HA1	-1.85143	-0.223242	-3.47963	-2.22869	0.458487	1	ex_30
PRRC2B	-1.85763	0.399593	-4.11486	-1.613	0.45941	1	ex_30
UBE2E2	-0.00406101	33.5878	-33.5959	-0.000236946	0.459547	1	ex_30
TASOR	-0.528135	1.66073	-2.717	-0.472906	0.459629	1	ex_30
MFHAS1	-1.72787	-0.715184	-2.74056	-3.34414	0.459651	1	ex_30
PPFIA1	-0.896844	0.348974	-2.14266	-1.41095	0.459774	1	ex_30
CWF19L2	-0.298973	0.861865	-1.45981	-0.504787	0.460017	1	ex_30
DENND11	-1.69287	-0.578137	-2.8076	-2.97647	0.460056	1	ex_30
NR2C1	-0.0266962	0.68122	-0.734612	-0.0739121	0.460095	1	ex_30
R3HDM2	-0.729072	1.23856	-2.6967	-0.726231	0.460429	1	ex_30
PPP1CB	-1.25474	0.438833	-2.94831	-1.4521	0.460601	1	ex_30
ACIN1	-0.0334102	0.754914	-0.821735	-0.0830657	0.461506	1	ex_30
EEF2K	-0.96716	-0.0216577	-1.91266	-2.00486	0.461548	1	ex_30
DHX57	-1.83468	-0.302365	-3.36699	-2.34672	0.461603	1	ex_30
DPY19L1	-1.32649	1.95843	-4.61142	-0.791458	0.462286	1	ex_30
HSPD1	0.0377186	0.842001	-0.766564	0.0919168	0.462613	1	ex_30
CACNA1B	-2.09776e-53	8.71649e-49	-8.71691e-49	-4.71684e-05	0.46267	1	ex_30
AHCYL2	-1.16945	1.79974	-4.13865	-0.771955	0.462738	1	ex_30
MARCHF8	-2.35089	-0.996591	-3.70519	-3.40225	0.462852	1	ex_30
ANKRD10	0.197079	1.05352	-0.659366	0.451013	0.462919	1	ex_30
CALN1	-1.84601	0.16129	-3.85332	-1.80248	0.463098	1	ex_30
NFIB	-2.48601	25.1408	-30.1128	-0.176368	0.46327	1	ex_30
SERINC1	0.320036	1.23683	-0.59676	0.684185	0.463578	1	ex_30
CDC40	-0.285045	0.499084	-1.06917	-0.712482	0.463785	1	ex_30
DDHD1	-0.466295	2.57814	-3.51073	-0.300194	0.46413	1	ex_30
PDE10A	-0.359754	0.833088	-1.5526	-0.591113	0.464255	1	ex_30
LIFR	-0.753092	1.54726	-3.05344	-0.641656	0.464269	1	ex_30
FAM168A	-0.713131	4.14583	-5.57209	-0.287657	0.464662	1	ex_30
MEIKIN	-0.0303269	1.61654	-1.67719	-0.0360925	0.464666	1	ex_30
ERCC8	-0.581109	1.61577	-2.77799	-0.51844	0.464669	1	ex_30
PTPN12	-0.68147	0.73046	-2.0934	-0.94598	0.464687	1	ex_30
PIK3C2B	-1.67556	-0.588788	-2.76233	-3.02183	0.464908	1	ex_30
CDC42	-1.7587	1.1608	-4.67819	-1.18068	0.46498	1	ex_30
CSDE1	0.103829	1.27477	-1.06711	0.173792	0.465171	1	ex_30
CCDC85A	-3.52266	0.970837	-8.01616	-1.53651	0.465596	1	ex_30
KIAA1671	-0.0702767	72.0799	-72.2204	-0.00190907	0.465788	1	ex_30
PRRG1	-1.00861	1.49365	-3.51087	-0.790023	0.466108	1	ex_30
ST6GALNAC3	1.41511	15.2075	-12.3773	0.201094	0.466198	1	ex_30
PRKAR1B	-1.30939	0.120517	-2.7393	-1.79477	0.466357	1	ex_30
N4BP2L2	0.627503	1.76979	-0.514782	1.07669	0.466511	1	ex_30
STARD3NL	-1.88052	-0.80774	-2.9533	-3.4357	0.466562	1	ex_30
WASHC2C	-2.30981	-1.11379	-3.50582	-3.78519	0.467171	1	ex_30
NADK2	-1.86097	-0.866572	-2.85537	-3.66798	0.467184	1	ex_30
DNM1L	-0.534971	0.347967	-1.41791	-1.18754	0.467399	1	ex_30
PRRC2C	-0.813135	72.0926	-73.7189	-0.0218599	0.467453	1	ex_30
TPST1	0.348288	3.30974	-2.61317	0.230505	0.468808	1	ex_30
ZMAT3	-1.47267	-0.278908	-2.66642	-2.41789	0.468813	1	ex_30
BRMS1L	-2.27485	-1.15434	-3.39535	-3.97911	0.468892	1	ex_30
HDAC3	-0.0918255	0.673181	-0.856832	-0.235259	0.468896	1	ex_30
ZNF821	-1.81937	0.0802178	-3.71896	-1.8772	0.468937	1	ex_30
ATPAF1	0.114961	0.778236	-0.548314	0.339708	0.469116	1	ex_30
CCDC102B	-2.36721	-0.845356	-3.88906	-3.04868	0.469278	1	ex_30
TTBK2	-0.753518	0.468197	-1.97523	-1.20885	0.46983	1	ex_30
RDX	-0.388994	0.848897	-1.62688	-0.615898	0.47001	1	ex_30
ABHD6	-2.34776	-1.32023	-3.37529	-4.47824	0.470117	1	ex_30
POM121C	-0.889001	4.67067	-6.44867	-0.313402	0.470321	1	ex_30
SPTLC2	-1.84314	-0.421891	-3.26438	-2.54177	0.47059	1	ex_30
FAM193B	-1.69429	-0.338406	-3.05017	-2.44914	0.47072	1	ex_30
USP42	-1.34226	-0.55028	-2.13423	-3.32178	0.470821	1	ex_30
GHR	-1.95049	0.272548	-4.17353	-1.71967	0.470949	1	ex_30
STXBP3	-2.40997	-1.2608	-3.55914	-4.11033	0.470989	1	ex_30
SLF1	-0.0529867	0.770244	-0.876217	-0.126152	0.471074	1	ex_30
MFSD11	-0.843573	0.394855	-2.082	-1.33506	0.471569	1	ex_30
SCFD1	-0.524461	0.46264	-1.51156	-1.04136	0.471656	1	ex_30
HGSNAT	-1.00138	0.117455	-2.12021	-1.75421	0.472091	1	ex_30
LMO4	0.554525	1.8621	-0.753048	0.831196	0.472297	1	ex_30
ZNF331	-0.491302	0.607387	-1.58999	-0.876439	0.472962	1	ex_30
C2orf88	-0.0531521	0.960977	-1.06728	-0.102725	0.472966	1	ex_30
SGK1	-1.0397	0.183813	-2.26321	-1.66551	0.473004	1	ex_30
TRPC4	-1.23785	2.84791	-5.3236	-0.593805	0.473128	1	ex_30
FAN1	-0.18223	0.506493	-0.870954	-0.51859	0.473262	1	ex_30
AMZ2	-2.07574	2.60466	-6.75614	-0.869236	0.474164	1	ex_30
OSBPL1A	-0.752266	0.452129	-1.95666	-1.22419	0.474192	1	ex_30
WWP1	0.282817	1.15706	-0.591424	0.634048	0.474213	1	ex_30
TOGARAM1	-0.296301	1.90673	-2.49933	-0.263609	0.474221	1	ex_30
RAD54L2	-1.11213	0.357811	-2.58207	-1.48287	0.474437	1	ex_30
FAM53B	1.10434	2.50554	-0.296862	1.54472	0.474882	1	ex_30
PANK1	-1.6128	0.0552991	-3.28089	-1.89499	0.475053	1	ex_30
SULT4A1	-0.10429	1.20837	-1.41695	-0.155719	0.47543	1	ex_30
GFPT1	-1.43271	0.643712	-3.50912	-1.35235	0.475582	1	ex_30
SMC3	-0.982084	1.41282	-3.37699	-0.803728	0.476155	1	ex_30
NMD3	-1.20524	0.197518	-2.608	-1.68399	0.476909	1	ex_30
RASGEF1A	-1.68815	-0.411801	-2.96449	-2.59233	0.477112	1	ex_30
AMN1	-1.84515	-0.508842	-3.18145	-2.70629	0.477147	1	ex_30
DPYSL2	0.703138	1.91875	-0.512469	1.13369	0.477212	1	ex_30
NDUFS4	-1.24283	0.140471	-2.62614	-1.76093	0.477444	1	ex_30
CADM1	-1.07224	5.72827	-7.87275	-0.309029	0.4776	1	ex_30
PPM1E	-0.354593	461.664	-462.373	-0.00150425	0.477667	1	ex_30
SCD5	-0.662919	1.36176	-2.6876	-0.64173	0.477884	1	ex_30
PLEKHM2	-1.58087	-0.424434	-2.7373	-2.67931	0.477894	1	ex_30
PKM	0.345664	1.36226	-0.670929	0.666431	0.478211	1	ex_30
MLXIPL	-1.74055	-0.588417	-2.89268	-2.96096	0.478331	1	ex_30
SLC17A5	-1.25846	0.113227	-2.63014	-1.79818	0.478371	1	ex_30
CDC25B	-0.495268	0.481964	-1.4725	-0.993324	0.478521	1	ex_30
ADAM9	-0.461241	1.64147	-2.56396	-0.429928	0.478531	1	ex_30
CNTN6	-1.16124	1.20445	-3.52692	-0.962081	0.478634	1	ex_30
PREPL	0.722553	1.91072	-0.465617	1.1919	0.478972	1	ex_30
LRP8	-0.71783	5.75116	-7.18682	-0.217487	0.47903	1	ex_30
SERINC3	-0.0233626	1.51661	-1.56334	-0.0297342	0.479167	1	ex_30
RAB11FIP2	-0.987304	0.408848	-2.38346	-1.38601	0.479299	1	ex_30
ZBTB43	-2.17237	-1.19538	-3.14936	-4.35805	0.479974	1	ex_30
CNOT10	-1.20083	0.549298	-2.95095	-1.3448	0.480064	1	ex_30
NAPEPLD	-1.25763	1.30526	-3.82051	-0.961768	0.48016	1	ex_30
KAT6B	-1.30679	0.437552	-3.05114	-1.46833	0.48045	1	ex_30
RCAN2	-0.30887	2.67053	-3.28827	-0.203186	0.480623	1	ex_30
DGKZ	-1.25175	0.127292	-2.6308	-1.77905	0.48067	1	ex_30
KCNN1	-1.87227	-0.412685	-3.33186	-2.51413	0.480854	1	ex_30
PTPN1	-2.61044	-0.824919	-4.39597	-2.86547	0.481139	1	ex_30
ABCA6	-1.80386	-0.0170169	-3.59071	-1.97863	0.481314	1	ex_30
SIRPA	-0.157581	1.27075	-1.58591	-0.216233	0.481659	1	ex_30
TM2D1	-1.6966	0.448488	-3.84169	-1.55018	0.481709	1	ex_30
ZNF708	-1.09548	1.49944	-3.6904	-0.827426	0.482288	1	ex_30
EIF2B3	-1.54928	-0.623958	-2.4746	-3.2816	0.482752	1	ex_30
PTAR1	-1.58562	-0.670687	-2.50056	-3.3967	0.483192	1	ex_30
SMIM17	-1.54049	2.33161	-5.4126	-0.77976	0.483224	1	ex_30
ITGA9	-0.140137	1.76148	-2.04175	-0.144437	0.48334	1	ex_30
CAST	-0.544854	0.473815	-1.56352	-1.04832	0.483407	1	ex_30
LRP1	-1.66405	0.318496	-3.6466	-1.6451	0.483772	1	ex_30
MAEA	-1.28993	-0.158282	-2.42157	-2.2341	0.484629	1	ex_30
FOXO3	-1.77177	-0.554117	-2.98942	-2.85189	0.484771	1	ex_30
SRRM4	0.12797	427.118	-426.862	0.000587405	0.485114	1	ex_30
CACHD1	-0.415489	0.64779	-1.47877	-0.76588	0.48523	1	ex_30
ZNF568	-2.4145	-1.19862	-3.63039	-3.89208	0.485267	1	ex_30
PAFAH1B2	-1.09466	0.390709	-2.58003	-1.44442	0.4857	1	ex_30
ATP6V0A2	-1.9182	-0.0304949	-3.80591	-1.99163	0.486418	1	ex_30
UBN2	-1.60175	0.14689	-3.3504	-1.79532	0.486678	1	ex_30
TOR1AIP2	-1.14667	0.547453	-2.84079	-1.3266	0.486774	1	ex_30
MAP3K2	-2.33367	-1.02042	-3.64692	-3.4829	0.48684	1	ex_30
MAPKAP1	-1.07114	0.360435	-2.50272	-1.4665	0.486882	1	ex_30
RECK	-0.151398	1.31536	-1.61815	-0.202307	0.487174	1	ex_30
ANKMY2	0.0304906	0.894584	-0.833603	0.0691597	0.487235	1	ex_30
BRWD3	-2.19557	-1.10066	-3.29047	-3.93023	0.487243	1	ex_30
DGKE	-0.362517	0.560655	-1.28569	-0.769651	0.487404	1	ex_30
TRAK2	-1.84926	-0.467309	-3.23121	-2.62273	0.487483	1	ex_30
AK9	-2.1176	-0.690726	-3.54447	-2.90875	0.48757	1	ex_30
CRTAC1	-0.0763834	1.40653	-1.5593	-0.100956	0.488159	1	ex_30
NELFA	-1.1116	-0.0991616	-2.12404	-2.15193	0.488285	1	ex_30
CAPZA2	-0.675582	1.78888	-3.14004	-0.537284	0.488352	1	ex_30
ICA1	-1.23157	1.1611	-3.62425	-1.00884	0.488353	1	ex_30
AJAP1	-0.627259	662.244	-663.499	-0.00185467	0.488386	1	ex_30
EFCAB2	-0.622026	1.01926	-2.26331	-0.742802	0.488518	1	ex_30
LARP1B	0.25745	1.54599	-1.03109	0.3916	0.488538	1	ex_30
MSH2	-0.449793	1.5983	-2.49789	-0.430438	0.488601	1	ex_30
EEPD1	-0.424448	295.355	-296.204	-0.00281258	0.489375	1	ex_30
CPEB4	-1.40783	1.86503	-4.68068	-0.843083	0.489484	1	ex_30
ATP6AP1L	-0.987572	1.1913	-3.16644	-0.888352	0.489581	1	ex_30
SKI	-1.58206	2.77441	-5.93854	-0.711764	0.489772	1	ex_30
PROS1	-0.999129	1.3316	-3.32986	-0.840191	0.489862	1	ex_30
CAP2	-1.1731	0.452379	-2.79858	-1.4145	0.489997	1	ex_30
TMEM260	-1.80978	-0.512338	-3.10723	-2.73392	0.490425	1	ex_30
SMIM7	-1.85669	-0.879209	-2.83418	-3.72287	0.49091	1	ex_30
ARHGAP26	-0.958091	1.61436	-3.53054	-0.729976	0.491162	1	ex_30
GDPD1	-1.00467	0.270623	-2.27995	-1.54405	0.491254	1	ex_30
NXPE3	-1.06736	1.48859	-3.62331	-0.818475	0.491359	1	ex_30
STAT4	-1.8869	0.679247	-4.45304	-1.44117	0.491574	1	ex_30
SLC7A6	-0.986627	-0.0861659	-1.88709	-2.14751	0.491695	1	ex_30
SMS	-1.64136	2.31012	-5.59285	-0.814128	0.492452	1	ex_30
ZNF81	-1.27356	0.456835	-3.00395	-1.44252	0.492682	1	ex_30
SRSF11	-0.0618038	3.92134	-4.04495	-0.0304115	0.492918	1	ex_30
TMEM117	-1.99148	1.23317	-5.21613	-1.21044	0.493211	1	ex_30
RAP1A	-1.15153	0.495505	-2.79857	-1.37032	0.493265	1	ex_30
TUBG2	-0.784558	1.51403	-3.08315	-0.668977	0.493371	1	ex_30
UBQLN1	0.154133	1.06417	-0.755907	0.331958	0.493558	1	ex_30
CMPK1	-1.7715	0.440316	-3.98332	-1.56979	0.493684	1	ex_30
GGA2	-2.02584	-0.732874	-3.31881	-3.0709	0.494076	1	ex_30
GNAS	0.468671	1.68582	-0.748479	0.754696	0.494614	1	ex_30
SLC36A4	-0.416033	0.672089	-1.50416	-0.749374	0.494785	1	ex_30
BRI3BP	-1.89005	-0.758646	-3.02146	-3.27418	0.49481	1	ex_30
AP3S2	-1.92058	-0.211961	-3.62921	-2.20311	0.495146	1	ex_30
ELOVL4	-0.783291	1.56977	-3.13635	-0.652437	0.495173	1	ex_30
CHN1	-0.846745	0.550005	-2.24349	-1.18818	0.495202	1	ex_30
SEZ6L2	-0.434009	0.507704	-1.37572	-0.903291	0.495759	1	ex_30
STIM1	-1.48304	-0.431979	-2.5341	-2.7655	0.496111	1	ex_30
RSRP1	0.474133	1.47909	-0.53082	0.924704	0.496266	1	ex_30
MUC20	-1.50174	-0.34286	-2.66062	-2.53983	0.496334	1	ex_30
TERF2IP	0.399977	1.39616	-0.596209	0.786942	0.496379	1	ex_30
DENND5A	-1.22696	0.550606	-3.00452	-1.35286	0.496401	1	ex_30
AVEN	-1.35402	-0.188964	-2.51908	-2.27786	0.496482	1	ex_30
AGO1	-1.50551	-0.124182	-2.88684	-2.13617	0.4965	1	ex_30
SFMBT1	-2.33701	-0.940534	-3.73348	-3.28001	0.496575	1	ex_30
PRKACB	-0.764975	0.500995	-2.03095	-1.18433	0.496725	1	ex_30
NCOR1	-1.00505	0.984682	-2.99479	-0.990014	0.496728	1	ex_30
NECAB1	-1.40512	2.37949	-5.18973	-0.727681	0.496868	1	ex_30
STMN2	-0.834502	0.616664	-2.28567	-1.12709	0.496929	1	ex_30
KLHL3	-2.0584	0.152246	-4.26905	-1.82498	0.497457	1	ex_30
GALNT18	0.325244	1.52415	-0.873658	0.531708	0.498036	1	ex_30
NUFIP2	-1.25505	0.156506	-2.6666	-1.74265	0.49813	1	ex_30
YWHAZ	0.228064	1.80492	-1.34879	0.283473	0.498214	1	ex_30
FBXW8	-1.19299	0.25283	-2.63882	-1.61723	0.499233	1	ex_30
PMM2	-0.990951	4.65314	-6.63504	-0.344117	0.49931	1	ex_30
PRKRIP1	-1.34642	0.123355	-2.8162	-1.79547	0.499499	1	ex_30
FAM120A	-1.57534	-0.0577013	-3.09299	-2.03448	0.500357	1	ex_30
TMX4	0.390299	1.42528	-0.644678	0.739119	0.500537	1	ex_30
THRAP3	-1.67041	-0.486844	-2.85397	-2.76617	0.50073	1	ex_30
SEMA4D	-1.98076	-1.14355	-2.81797	-4.63707	0.500772	1	ex_30
SAR1A	-1.93823	-0.75874	-3.11772	-3.22077	0.501126	1	ex_30
ATL2	-0.970057	1.21397	-3.15408	-0.870537	0.501266	1	ex_30
ZNF804B	-2.32742	6056.22	-6060.87	-0.000752929	0.501422	1	ex_30
PRNP	-0.18853	0.957627	-1.33469	-0.322392	0.501692	1	ex_30
FARP1	-1.65421	0.112253	-3.42068	-1.83542	0.501796	1	ex_30
SIN3B	-2.13875	-1.16764	-3.10985	-4.3166	0.501953	1	ex_30
CDIP1	-1.87729	-0.94021	-2.81436	-3.92648	0.501982	1	ex_30
CEP70	-0.757907	2.794	-4.30981	-0.418218	0.502161	1	ex_30
ANKRD46	-2.18785	-0.996073	-3.37963	-3.59808	0.502296	1	ex_30
PPA1	-0.0974418	0.90683	-1.10171	-0.19017	0.502579	1	ex_30
ZNF800	-0.509194	0.940183	-1.95857	-0.688573	0.502696	1	ex_30
DIP2A	-0.40488	0.476602	-1.28636	-0.900246	0.502706	1	ex_30
ADCY5	-1.56056	-0.496735	-2.62439	-2.87513	0.502773	1	ex_30
ROCK2	-1.09938	1.34735	-3.5461	-0.88066	0.502984	1	ex_30
ORC3	-0.634678	1.95	-3.21935	-0.481278	0.503595	1	ex_30
STX2	-2.9066	-1.73857	-4.07463	-4.87729	0.504228	1	ex_30
NSD2	-0.801505	9.68189	-11.2849	-0.149849	0.504278	1	ex_30
SMIM14	-2.03835	1.58822	-5.66492	-1.10162	0.504329	1	ex_30
CLASP2	-0.639087	0.42921	-1.70738	-1.17251	0.504391	1	ex_30
RSRC1	-2.68309	0.526839	-5.89302	-1.63828	0.504976	1	ex_30
TMED10	-2.01643	-0.584264	-3.44861	-2.75955	0.505112	1	ex_30
LDLRAD4	-1.03179	26.2045	-28.2681	-0.0742492	0.505119	1	ex_30
JPH3	-0.455849	8.10019	-9.01189	-0.104423	0.505192	1	ex_30
NYAP2	0.0564774	1.72868	-1.61572	0.0661964	0.505225	1	ex_30
KIF13A	-2.3276	-0.733013	-3.92218	-2.86094	0.505461	1	ex_30
MAMDC2	-0.207331	1.22366	-1.63832	-0.283971	0.505912	1	ex_30
GCNT4	-2.29073	-1.02448	-3.55699	-3.54571	0.505977	1	ex_30
TANK	-1.43285	-0.210356	-2.65534	-2.29722	0.506019	1	ex_30
BACH2	-0.540277	0.579232	-1.65979	-0.945882	0.506479	1	ex_30
TMEM64	-1.56151	0.817675	-3.9407	-1.28637	0.507168	1	ex_30
THRB	-0.0756609	118.997	-119.149	-0.00124539	0.507605	1	ex_30
CBFA2T2	0.358192	1.65865	-0.942268	0.539842	0.507872	1	ex_30
ZEB2	-0.400378	629.504	-630.305	-0.00124579	0.507971	1	ex_30
PCMTD1	-1.16498	2.92459	-5.25455	-0.558327	0.508247	1	ex_30
PXK	-0.800745	0.995415	-2.5969	-0.87377	0.508668	1	ex_30
FAM153B	-0.953634	0.700051	-2.60732	-1.13026	0.508691	1	ex_30
HDAC4	-0.000711247	0.831221	-0.832643	-0.00167564	0.508902	1	ex_30
BCAS3	-1.55207e-06	0.00266342	-0.00266653	-0.00114147	0.508943	1	ex_30
TM2D3	-0.544563	1.55887	-2.648	-0.507419	0.508991	1	ex_30
ZNF131	-0.938541	0.653118	-2.5302	-1.15572	0.509316	1	ex_30
SCAF8	-0.0174559	2.20747	-2.24239	-0.0153771	0.509568	1	ex_30
PAXBP1	0.214462	1.06972	-0.640797	0.491475	0.509724	1	ex_30
LATS1	-1.40785	-0.306744	-2.50896	-2.50597	0.510532	1	ex_30
CCDC171	0.496736	2.63003	-1.63656	0.456375	0.510767	1	ex_30
HEATR5A	-1.96649	-0.624093	-3.30889	-2.87117	0.51085	1	ex_30
PRR16	0.294085	2.09515	-1.50698	0.32003	0.510863	1	ex_30
SPATA7	-1.75985	1.55428	-5.07398	-1.04077	0.511021	1	ex_30
BAZ2B	-2.04501	-0.216037	-3.87398	-2.19147	0.511041	1	ex_30
MAP3K5	-1.80716	-0.286068	-3.32825	-2.32857	0.511113	1	ex_30
SLC30A6	-2.24823	-1.09016	-3.4063	-3.805	0.511125	1	ex_30
NAPG	0.283053	1.15657	-0.590467	0.635102	0.51116	1	ex_30
MTREX	-1.50144	0.913722	-3.91661	-1.21846	0.512001	1	ex_30
GPBP1	0.0299771	1.79359	-1.73363	0.0333147	0.512043	1	ex_30
ZFYVE28	-0.472974	0.972189	-1.91814	-0.641458	0.512142	1	ex_30
ZBTB38	-1.02476	2.27537	-4.3249	-0.608612	0.512163	1	ex_30
RAB30	-0.987638	0.694947	-2.67022	-1.15045	0.512247	1	ex_30
SEC14L5	-1.04085	25.2622	-27.3439	-0.0775584	0.512533	1	ex_30
MAP3K13	-0.875275	0.841799	-2.59235	-0.999088	0.512928	1	ex_30
GPR137B	-1.97381	-0.870868	-3.07675	-3.50753	0.513023	1	ex_30
AFTPH	-0.313906	1.49796	-2.12577	-0.339565	0.513172	1	ex_30
ZC3H15	0.0565243	0.799584	-0.686535	0.149094	0.513298	1	ex_30
ZNF33A	-1.31975	0.458749	-3.09825	-1.45441	0.513302	1	ex_30
MPHOSPH6	-1.78608	1.1032	-4.67535	-1.2116	0.513531	1	ex_30
LIMS1	-1.42229	-0.330165	-2.51441	-2.55249	0.513712	1	ex_30
OLFM1	0.212006	1.21465	-0.790635	0.414429	0.513737	1	ex_30
FAM120B	0.110079	1.46878	-1.24863	0.158791	0.514116	1	ex_30
ADD1	-1.22591	0.51995	-2.97177	-1.37625	0.514157	1	ex_30
PURG	-1.84438	0.0927445	-3.7815	-1.86613	0.514386	1	ex_30
KTN1	0.0521121	3.64464	-3.54042	0.0284306	0.515082	1	ex_30
LAMC1	-1.24308	-0.0807932	-2.40537	-2.09621	0.51549	1	ex_30
SMAD2	-3.45649	-1.92466	-4.98833	-4.42254	0.515574	1	ex_30
MKLN1	-0.735106	0.525035	-1.99525	-1.14335	0.515763	1	ex_30
NAALADL2	0.141049	1.44762	-1.16552	0.211585	0.515854	1	ex_30
USP24	-0.0264546	2.44595	-2.49885	-0.0209716	0.516066	1	ex_30
RUNX1T1	-2.97872	-1.21752	-4.73992	-3.31489	0.516102	1	ex_30
PPARGC1B	-1.04563	79.0473	-81.1385	-0.0255878	0.516269	1	ex_30
HACE1	0.348286	1.37523	-0.678657	0.664718	0.516652	1	ex_30
CLASP1	-2.78343	8.96806	-14.5349	-0.464232	0.516857	1	ex_30
GPRIN3	-1.81277	-0.259158	-3.36638	-2.28691	0.51687	1	ex_30
PTBP3	-1.97259	-0.608502	-3.33667	-2.83428	0.51691	1	ex_30
LMBRD1	-2.45585	0.233835	-5.14553	-1.78957	0.516916	1	ex_30
YAF2	-1.58869	1.73426	-4.91165	-0.937052	0.516991	1	ex_30
MTERF1	-0.371513	2.12588	-2.86891	-0.291564	0.517377	1	ex_30
RERG	0.397007	1.65584	-0.861825	0.618129	0.517472	1	ex_30
VXN	-0.0631567	0.772635	-0.898948	-0.148105	0.517772	1	ex_30
PCLO	0.484523	17.3788	-16.4097	0.0562113	0.518342	1	ex_30
TAFA5	-0.336932	1145.31	-1145.99	-0.00057642	0.518376	1	ex_30
USP13	-1.80663	-0.848718	-2.76454	-3.69651	0.518489	1	ex_30
DNAH7	-0.110996	1.36506	-1.58705	-0.147385	0.519035	1	ex_30
PLEKHA1	-0.639057	0.443327	-1.72144	-1.15719	0.519204	1	ex_30
NUP98	-1.46496	-0.341652	-2.58827	-2.55608	0.519211	1	ex_30
REEP2	-0.722891	0.848753	-2.29453	-0.901502	0.51949	1	ex_30
DCUN1D1	-1.20136	-0.199133	-2.20359	-2.34939	0.520064	1	ex_30
IQSEC3	0.0434839	1.23492	-1.14795	0.0715331	0.520069	1	ex_30
ZCCHC2	-0.234642	0.689742	-1.15903	-0.49751	0.520228	1	ex_30
MIA2	0.304355	1.17603	-0.567322	0.684341	0.520884	1	ex_30
MED17	-1.01006	1.81511	-3.83522	-0.700728	0.520944	1	ex_30
AKAP10	-1.30113	-0.219733	-2.38252	-2.35822	0.521212	1	ex_30
PMS1	-0.132718	1.21091	-1.47635	-0.193597	0.521302	1	ex_30
TSPYL2	-0.179623	1.62949	-1.98874	-0.194601	0.521565	1	ex_30
DCAF7	-1.3874	-0.0840755	-2.69072	-2.0864	0.521818	1	ex_30
SECISBP2	-0.203241	1.98119	-2.38767	-0.182357	0.522106	1	ex_30
CNOT6L	-1.43157	-0.0917952	-2.77135	-2.09425	0.522124	1	ex_30
RBX1	-0.920506	2.00687	-3.84788	-0.616306	0.522126	1	ex_30
VPS9D1	-1.50278	-0.315717	-2.68985	-2.48124	0.52274	1	ex_30
FLNB	-1.51903	-0.41472	-2.62334	-2.69602	0.523003	1	ex_30
FRA10AC1	-1.846	0.825385	-4.51739	-1.35439	0.523603	1	ex_30
NR3C1	-0.647863	0.504458	-1.80019	-1.10194	0.523945	1	ex_30
IFT140	-2.10172	52.082	-56.2854	-0.0760245	0.524333	1	ex_30
RNF149	-0.0404255	1.16315	-1.244	-0.0658312	0.524593	1	ex_30
PACRGL	-0.96588	0.752814	-2.68457	-1.10147	0.524838	1	ex_30
PSMA1	-1.56252	0.906814	-4.03185	-1.24021	0.525255	1	ex_30
ABHD2	-1.12361	0.490442	-2.73765	-1.36441	0.525318	1	ex_30
USF3	-1.39387	-0.00172581	-2.78601	-1.96239	0.52554	1	ex_30
ABI1	0.243551	1.04075	-0.553645	0.598788	0.525907	1	ex_30
TVP23C	-1.1373	1.45381	-3.7284	-0.860275	0.526144	1	ex_30
HOMER1	-3.83117	-1.65105	-6.01128	-3.44429	0.526844	1	ex_30
KPNB1	-1.74978	-0.543311	-2.95624	-2.8426	0.527121	1	ex_30
ATF6	-1.55654	-0.163559	-2.94952	-2.1901	0.527247	1	ex_30
SATB1	-1.34814	0.479199	-3.17547	-1.44598	0.528568	1	ex_30
BBX	-1.85688	-0.0207527	-3.693	-1.98212	0.528576	1	ex_30
RPE	0.426361	1.27132	-0.418595	0.988989	0.528593	1	ex_30
RIC1	0.132383	1.20432	-0.939552	0.242053	0.528715	1	ex_30
KLHL2	-0.134685	1.50916	-1.77853	-0.160586	0.529387	1	ex_30
ANKRD13C	-0.621711	1.57613	-2.81955	-0.554423	0.529755	1	ex_30
NCOA3	-1.75103	-0.622946	-2.87911	-3.04229	0.530009	1	ex_30
UBR5	-0.59651	0.471876	-1.6649	-1.0943	0.530042	1	ex_30
REEP3	-0.126129	1.72813	-1.98039	-0.13332	0.530183	1	ex_30
PTCD3	-1.83282	-0.513064	-3.15258	-2.72191	0.530285	1	ex_30
ODR4	-0.922771	1.74371	-3.58925	-0.678271	0.530472	1	ex_30
TAOK1	-0.254149	15.4765	-15.9848	-0.0316657	0.530645	1	ex_30
MXD1	-2.57532	-1.54636	-3.60428	-4.90548	0.530661	1	ex_30
ZFYVE16	0.511442	1.52004	-0.497153	0.993866	0.531496	1	ex_30
TRAPPC9	-0.248419	1.42483	-1.92167	-0.290987	0.532101	1	ex_30
KSR2	3.1775e-51	1.92949e-46	-1.92943e-46	3.22773e-05	0.532325	1	ex_30
PRUNE2	0.151383	1.95981	-1.65704	0.164068	0.532604	1	ex_30
KLHL20	-1.90767	-0.767825	-3.04752	-3.28024	0.532671	1	ex_30
ZC3H6	-0.0284282	0.989671	-1.04653	-0.0547277	0.532754	1	ex_30
LUC7L3	0.297615	2.07596	-1.48073	0.32801	0.532844	1	ex_30
NUP58	-0.432484	1.5417	-2.40667	-0.429369	0.533049	1	ex_30
ZNF346	-1.97867	-0.746773	-3.21057	-3.14809	0.533665	1	ex_30
OGT	-0.874732	0.838002	-2.58747	-1.001	0.534395	1	ex_30
GCC2	0.100241	1.61942	-1.41894	0.129326	0.534737	1	ex_30
TP53BP1	-1.60174	-0.407516	-2.79596	-2.62878	0.534758	1	ex_30
FBXO9	0.0841695	0.740602	-0.572263	0.251312	0.535018	1	ex_30
ABL1	-0.572183	0.524857	-1.66922	-1.02226	0.535341	1	ex_30
TMOD3	-1.25242	0.996495	-3.50134	-1.0915	0.535692	1	ex_30
VPS4B	-2.146	-0.844324	-3.44768	-3.23128	0.535748	1	ex_30
TRAPPC11	-1.38956	1.16589	-3.94502	-1.06576	0.536023	1	ex_30
IQGAP1	-0.284564	0.635478	-1.20461	-0.606205	0.536028	1	ex_30
CDK12	-0.964851	1.04065	-2.97035	-0.942944	0.536302	1	ex_30
FAAH2	-2.15384	-0.789039	-3.51864	-3.09309	0.536372	1	ex_30
SECISBP2L	-1.76589	-0.522531	-3.00926	-2.78365	0.536633	1	ex_30
PREP	-1.12699	0.190348	-2.44432	-1.67676	0.536643	1	ex_30
PTPN2	0.352352	1.26447	-0.559763	0.757138	0.536685	1	ex_30
UBAP1L	-1.12599	-0.0839845	-2.168	-2.11793	0.536723	1	ex_30
ICE2	-2.40157	-0.106394	-4.69674	-2.05082	0.536843	1	ex_30
KPNA3	-1.37067	1.13064	-3.87198	-1.07402	0.536901	1	ex_30
KCNA2	0.00184456	0.770288	-0.766599	0.00470467	0.537057	1	ex_30
OSBPL9	0.10698	1.59294	-1.37898	0.141105	0.537064	1	ex_30
DMTF1	-0.606849	0.59977	-1.81347	-0.985731	0.537101	1	ex_30
RAB18	-0.130685	0.579712	-0.841082	-0.360557	0.537115	1	ex_30
KDM4A	-1.37854	-0.496929	-2.26015	-3.06472	0.537159	1	ex_30
GLG1	-1.53653	0.118486	-3.19155	-1.81965	0.537354	1	ex_30
WDR78	-1.52265	-0.31011	-2.7352	-2.46123	0.537545	1	ex_30
EIF3H	-0.794613	1.70623	-3.29545	-0.622756	0.53828	1	ex_30
MXI1	-0.376981	1.12573	-1.87969	-0.491692	0.538582	1	ex_30
ATP1B1	0.675616	2.04527	-0.69404	0.966799	0.538599	1	ex_30
MFF	0.31142	1.14274	-0.5199	0.734221	0.538683	1	ex_30
ATP6V1H	-1.28337	1.95461	-4.52135	-0.77683	0.538722	1	ex_30
GABRB2	-0.905232	3.20918	-5.01964	-0.431222	0.538723	1	ex_30
DTWD1	-1.05469	1.25882	-3.3682	-0.893515	0.538855	1	ex_30
TUT4	-0.124105	2.4348	-2.68301	-0.0950568	0.539504	1	ex_30
CISD1	0.0788545	0.918127	-0.760418	0.18415	0.539547	1	ex_30
LIN7A	-1.30521	0.753489	-3.3639	-1.24261	0.53976	1	ex_30
SYT14	-3.69987	-1.67188	-5.72787	-3.57576	0.540005	1	ex_30
RIMBP2	-0.930929	0.951416	-2.81328	-0.969316	0.540295	1	ex_30
EPHA10	-1.97554	-0.866121	-3.08495	-3.49011	0.540696	1	ex_30
AP3B2	0.000498683	1.0424	-1.04141	0.00093809	0.540913	1	ex_30
ALDH5A1	-2.24697	-1.07696	-3.41698	-3.76405	0.541056	1	ex_30
WBP1L	-1.92744	0.410064	-4.26494	-1.61613	0.541523	1	ex_30
AP3B1	-1.35296	-0.122783	-2.58313	-2.15559	0.541955	1	ex_30
PWWP2A	-0.427984	0.795474	-1.65144	-0.685624	0.54243	1	ex_30
WSB1	0.524786	1.62907	-0.5795	0.931427	0.542576	1	ex_30
SCGB2B2	-1.87354	-0.765234	-2.98185	-3.31323	0.542681	1	ex_30
PIP4K2A	-1.44996	1.63067	-4.53059	-0.922498	0.542776	1	ex_30
CAMK2A	0.383652	1524.53	-1523.76	0.000493354	0.542859	1	ex_30
CTNNA3	0.532465	2.02749	-0.962557	0.698058	0.543257	1	ex_30
DMTN	-2.09198	-0.775729	-3.40823	-3.11506	0.543324	1	ex_30
EPHB2	-0.264092	141.728	-142.256	-0.00364535	0.543439	1	ex_30
CDH10	-1.78792	0.190644	-3.76649	-1.77111	0.543954	1	ex_30
SMURF2	-2.06861	-0.833674	-3.30354	-3.28309	0.544031	1	ex_30
CADPS2	-0.93733	0.773126	-2.64779	-1.07406	0.54424	1	ex_30
CEP164	-0.609553	0.919809	-2.13891	-0.781177	0.5445	1	ex_30
TMEM41B	-1.50922	-0.346011	-2.67244	-2.54298	0.544885	1	ex_30
ARHGEF7	-3.06919	781.501	-787.64	-0.00766725	0.545653	1	ex_30
INTS10	-1.59917	0.332909	-3.53126	-1.62225	0.546423	1	ex_30
KIAA1958	-0.174608	2.79028	-3.1395	-0.115426	0.546493	1	ex_30
SH3KBP1	-1.61552	-0.350948	-2.88009	-2.5039	0.546769	1	ex_30
MAPRE3	-0.153169	1.3065	-1.61283	-0.205668	0.546871	1	ex_30
SGIP1	-0.00917021	47.4791	-47.4975	-0.000378478	0.547273	1	ex_30
ATP8A1	-0.630807	0.532187	-1.7938	-1.06308	0.547454	1	ex_30
ZNF236	-1.36607	0.301885	-3.03402	-1.60523	0.547838	1	ex_30
GOLM2	-1.73044	-0.0974108	-3.36347	-2.07688	0.548422	1	ex_30
TACC1	-0.381002	1.65292	-2.41492	-0.367148	0.54851	1	ex_30
ADGRL2	1.62474	4.23828	-0.988791	1.21844	0.548816	1	ex_30
RAB8B	-2.33836	-0.751028	-3.92569	-2.8873	0.548884	1	ex_30
KCNA1	-0.724741	1.67185	-3.12133	-0.592704	0.54908	1	ex_30
MED15	-1.52334	-0.215778	-2.83089	-2.2834	0.549244	1	ex_30
HIPK3	-0.890214	1.66138	-3.44181	-0.683802	0.549248	1	ex_30
ARFIP1	-1.29572	0.417763	-3.00921	-1.48211	0.549259	1	ex_30
BCLAF1	-1.24037	0.967591	-3.44834	-1.10105	0.549494	1	ex_30
USP14	-0.281944	0.514259	-1.07815	-0.694044	0.549522	1	ex_30
C2CD2	-2.53958	-1.4294	-3.64976	-4.48349	0.549749	1	ex_30
NELL2	-0.792444	0.707643	-2.29253	-1.03538	0.550173	1	ex_30
GTPBP10	-0.864857	2.89545	-4.62517	-0.450784	0.550315	1	ex_30
SMIM12	-1.52879	0.087915	-3.14549	-1.85338	0.55083	1	ex_30
ABCC1	-1.87315	-0.740989	-3.00531	-3.24274	0.550903	1	ex_30
ITGB1BP1	-0.363089	0.533669	-1.25985	-0.793572	0.551315	1	ex_30
ATP6V0A1	-1.63494	345.705	-348.975	-0.0092256	0.551356	1	ex_30
FAM135A	-0.59337	0.462282	-1.64902	-1.10167	0.551579	1	ex_30
TNRC6B	0.682666	2.00534	-0.640007	1.01159	0.551773	1	ex_30
RNF111	0.245237	1.458	-0.967529	0.39633	0.552186	1	ex_30
PDK3	-0.673332	0.917707	-2.26437	-0.829462	0.552522	1	ex_30
MLIP	-1.11839	0.440082	-2.67686	-1.40651	0.552616	1	ex_30
ZNF365	0.0391516	0.969736	-0.891433	0.0824597	0.55294	1	ex_30
FNBP4	-1.45966	1.07862	-3.99795	-1.12709	0.553203	1	ex_30
SLTM	-1.88037	-0.294291	-3.46646	-2.32363	0.553684	1	ex_30
PRPF4B	-0.632581	1.1099	-2.37507	-0.711533	0.553776	1	ex_30
POLD3	-1.80764	1.05555	-4.67084	-1.2374	0.553808	1	ex_30
EPB41L4B	-1.43779	0.538383	-3.41395	-1.426	0.553835	1	ex_30
SPARCL1	0.849849	2.37935	-0.679653	1.08903	0.553888	1	ex_30
ZFP90	-1.29977	-0.140725	-2.45882	-2.19793	0.553925	1	ex_30
SLC37A3	-1.85649	-0.758089	-2.95489	-3.31268	0.554042	1	ex_30
AFG3L2	-0.843576	1.70723	-3.39439	-0.648177	0.554126	1	ex_30
DLC1	-1.03315	1.62769	-3.69399	-0.761016	0.554386	1	ex_30
CDC42BPA	-2.43363	24.6319	-29.4992	-0.176232	0.554842	1	ex_30
IFT80	-1.56746	1.64145	-4.77636	-0.957387	0.555455	1	ex_30
SPPL3	-0.138656	1.39781	-1.67512	-0.176873	0.555532	1	ex_30
INPP5F	-0.18355	0.638547	-1.00565	-0.437602	0.555776	1	ex_30
COL5A2	-0.264122	1.41382	-1.94207	-0.308514	0.555892	1	ex_30
AFF3	-2.84288e-50	1.42246e-45	-1.42251e-45	-3.91705e-05	0.556215	1	ex_30
FAIM2	0.0802671	1.35332	-1.19279	0.123577	0.556256	1	ex_30
ABL2	0.238467	1.68863	-1.21169	0.322301	0.556296	1	ex_30
RAB3C	-0.847001	0.69949	-2.39349	-1.07346	0.556502	1	ex_30
EPHX4	-2.99397	-1.05085	-4.93708	-3.01993	0.556526	1	ex_30
TRPC4AP	-1.34972	-0.0879229	-2.61151	-2.09654	0.556862	1	ex_30
DHX9	-1.89836	-0.828906	-2.96781	-3.47908	0.557138	1	ex_30
PPP4R1	-0.708211	1.56452	-2.98094	-0.61075	0.557274	1	ex_30
DCP1A	-1.62682	-0.27571	-2.97793	-2.35992	0.557679	1	ex_30
ANAPC5	-0.247288	0.936605	-1.43118	-0.409392	0.557944	1	ex_30
AGO3	-2.10743	-0.565642	-3.64921	-2.67903	0.558423	1	ex_30
CEP290	-0.205063	1.4001	-1.81023	-0.25039	0.558446	1	ex_30
LRRC8C	-1.29431	0.039968	-2.62859	-1.90125	0.558573	1	ex_30
NOL4	-1.42508	0.470958	-3.32112	-1.47313	0.558875	1	ex_30
SMAD1	-1.70587	-0.141743	-3.27001	-2.13758	0.558886	1	ex_30
CDC73	-0.266698	0.77121	-1.30461	-0.503628	0.558976	1	ex_30
PCP4L1	-1.10096	0.2635	-2.46543	-1.58146	0.559162	1	ex_30
PIK3R3	-0.422845	1.60842	-2.45411	-0.408002	0.559166	1	ex_30
FAM234B	-1.27894	0.402495	-2.96038	-1.4908	0.559313	1	ex_30
LRBA	-1.3354	1.44191	-4.11271	-0.942401	0.559345	1	ex_30
CAMKMT	0.139487	1.91831	-1.63934	0.153691	0.559676	1	ex_30
MYO1D	0.666193	16.7196	-15.3872	0.0813356	0.560143	1	ex_30
TAF2	-1.7568	-0.602622	-2.91097	-2.98331	0.560679	1	ex_30
KIZ	-2.46546	3.04377	-7.97468	-0.877113	0.560877	1	ex_30
IMMT	-1.60495	0.26446	-3.47436	-1.68269	0.560971	1	ex_30
SRFBP1	-1.53021	-0.580939	-2.47949	-3.15943	0.561258	1	ex_30
KCNT2	-2.76643	-0.760737	-4.77212	-2.70336	0.561686	1	ex_30
HS3ST5	-1.69528	-0.151626	-3.23894	-2.15248	0.561798	1	ex_30
DHX15	-1.50277	-0.2221	-2.78344	-2.29987	0.562993	1	ex_30
ACTR3B	-1.85965	-0.585978	-3.13331	-2.86169	0.563116	1	ex_30
RALGAPB	-2.27502	0.72824	-5.27828	-1.48471	0.563298	1	ex_30
MINK1	-1.55522	-0.540782	-2.56966	-3.00479	0.563409	1	ex_30
CHCHD3	-1.66354	3.42773	-6.75481	-0.640405	0.564231	1	ex_30
AACS	-1.54715	-0.0139375	-3.08035	-1.97778	0.564552	1	ex_30
SSBP4	-1.0758	0.266225	-2.41782	-1.57115	0.564601	1	ex_30
SLC9A7	-0.65054	0.65404	-1.95512	-0.977353	0.564844	1	ex_30
ZNF532	-0.674712	0.766931	-2.11635	-0.917294	0.565049	1	ex_30
PPP2CB	-1.7143	-0.59747	-2.83113	-3.00849	0.565434	1	ex_30
SEC24A	-1.58285	-0.0225406	-3.14316	-1.98828	0.565533	1	ex_30
TTBK1	-1.63772	19.4821	-22.7576	-0.151984	0.56606	1	ex_30
PPARG	-0.697456	0.9935	-2.38841	-0.808412	0.566083	1	ex_30
BTAF1	-0.0523364	1.10433	-1.209	-0.0886839	0.56613	1	ex_30
RBMX	-2.31409	-0.938568	-3.68961	-3.29732	0.566642	1	ex_30
DNHD1	-1.3232	0.999753	-3.64616	-1.11644	0.56722	1	ex_30
TRMT61B	-1.76367	-0.744541	-2.7828	-3.39185	0.56763	1	ex_30
MARK4	-0.00200341	1.70681	-1.71082	-0.00229785	0.567694	1	ex_30
ST3GAL1	0.456674	15.7093	-14.796	0.0586826	0.567748	1	ex_30
SPHKAP	0.134848	2.46338	-2.19369	0.113504	0.568154	1	ex_30
AFF4	0.326744	1.22731	-0.573826	0.711113	0.568255	1	ex_30
ITGB3BP	-0.0742046	0.638311	-0.786721	-0.204119	0.568396	1	ex_30
PTPDC1	0.172261	0.972145	-0.627623	0.422094	0.568461	1	ex_30
NFX1	-1.38023	-0.192664	-2.5678	-2.27794	0.56848	1	ex_30
SHOC2	-0.83401	0.950482	-2.6185	-0.91602	0.569215	1	ex_30
NRIP1	-1.2597	0.624151	-3.14354	-1.31059	0.569328	1	ex_30
CNIH3	-1.74797	0.0797506	-3.5757	-1.87444	0.56961	1	ex_30
HTR1E	-0.578982	1.05739	-2.21535	-0.693476	0.569825	1	ex_30
POLR3A	-1.94409	-0.370472	-3.51771	-2.42139	0.570231	1	ex_30
UBE2G2	-0.958875	1.42251	-3.34026	-0.789187	0.570244	1	ex_30
GIGYF2	-1.4488	2.02387	-4.92147	-0.817699	0.570449	1	ex_30
ACVR1B	-0.697986	0.501925	-1.8979	-1.14011	0.570497	1	ex_30
RTF1	-1.25326	1.69233	-4.19885	-0.833906	0.570962	1	ex_30
DAP3	-1.53655	-0.175886	-2.89721	-2.21332	0.571334	1	ex_30
AKT2	-1.70931	7.19326	-10.6119	-0.376316	0.571512	1	ex_30
CEMIP2	-1.05775	0.656055	-2.77155	-1.20968	0.572304	1	ex_30
SIPA1L3	0.740254	2.11053	-0.630021	1.05882	0.572379	1	ex_30
EPM2AIP1	-1.17847	1.7765	-4.13343	-0.781652	0.572494	1	ex_30
ZNF609	0.000337855	1.0148	-1.01412	0.000652745	0.572526	1	ex_30
ARPP19	0.144727	1.11264	-0.82319	0.293062	0.572927	1	ex_30
RBBP4	-1.98642	-0.598625	-3.37421	-2.8054	0.573586	1	ex_30
POU2F1	-2.05703	2.79355	-6.90761	-0.831181	0.57407	1	ex_30
HIBCH	-1.5998	13.3202	-16.5198	-0.210157	0.574112	1	ex_30
ZNF280D	-1.34177	2.00493	-4.68846	-0.785794	0.574236	1	ex_30
ZFAT	-1.82098	-0.681179	-2.96077	-3.1313	0.57426	1	ex_30
MACO1	-2.03703	-0.318135	-3.75593	-2.32272	0.574398	1	ex_30
TAB2	-1.4939	-0.271196	-2.7166	-2.39468	0.574577	1	ex_30
NUBPL	-1.69273	-0.368858	-3.0166	-2.50605	0.574999	1	ex_30
MIER1	-0.49904	1.1737	-2.17178	-0.58473	0.575216	1	ex_30
CARMIL1	-0.667744	0.576343	-1.91183	-1.05198	0.575957	1	ex_30
SEC24B	-2.11788	-0.469236	-3.76652	-2.51781	0.576223	1	ex_30
PITPNM2	-1.39796	1.99162	-4.78753	-0.808344	0.576586	1	ex_30
SLC20A2	-0.692731	0.592082	-1.97754	-1.05675	0.577093	1	ex_30
STRN3	0.0679724	1.91509	-1.77915	0.072125	0.577322	1	ex_30
B3GLCT	-1.50287	-0.384953	-2.62078	-2.63488	0.57734	1	ex_30
HRH2	-1.57421	0.396458	-3.54487	-1.56566	0.577381	1	ex_30
BBS1	-1.95315	-0.797228	-3.10908	-3.31173	0.577703	1	ex_30
ARL6	-1.4017	1.57765	-4.38106	-0.922111	0.577834	1	ex_30
TAF1	-1.51814	0.0623218	-3.0986	-1.88268	0.57803	1	ex_30
SRGAP2C	-1.07156	0.228049	-2.37117	-1.61604	0.578113	1	ex_30
KDM2B	-1.23952	0.108505	-2.58754	-1.8022	0.578129	1	ex_30
HAGH	-0.319303	1.54197	-2.18057	-0.336233	0.578197	1	ex_30
TMEM63C	-0.822437	0.55555	-2.20042	-1.16978	0.578306	1	ex_30
CNKSR2	0.35034	3.29943	-2.59875	0.232836	0.578582	1	ex_30
LPP	0.206307	5.43392	-5.0213	0.0773498	0.57984	1	ex_30
EPRS1	-0.859785	1.81532	-3.53489	-0.629937	0.580173	1	ex_30
PDCD6	-1.36043	-0.444466	-2.2764	-2.91102	0.580229	1	ex_30
MARCHF7	-1.36471	1.28866	-4.01809	-1.00807	0.580521	1	ex_30
AGPAT4	-1.17354	0.0298399	-2.37692	-1.91136	0.580554	1	ex_30
PDHX	-1.32594	1.01365	-3.66552	-1.11079	0.580721	1	ex_30
AGO2	-1.83654	-0.820608	-2.85247	-3.5431	0.580752	1	ex_30
ATP2C1	0.0395417	1.97466	-1.89558	0.0400494	0.58111	1	ex_30
RAP1B	-1.96807	-0.757478	-3.17866	-3.18633	0.581142	1	ex_30
TESPA1	0.481849	1.65434	-0.69064	0.805472	0.581319	1	ex_30
INTS6	-2.50049	-1.19423	-3.80676	-3.75182	0.581776	1	ex_30
DNAAF5	-1.00803	94.7295	-96.7455	-0.0206368	0.581788	1	ex_30
SSBP2	-0.808587	1136.03	-1137.65	-0.00139404	0.581966	1	ex_30
JPH4	-0.396526	0.921782	-1.71483	-0.589526	0.582008	1	ex_30
MAP2K1	-1.34992	101.008	-103.707	-0.0258486	0.582014	1	ex_30
UBE2G1	-1.69662	-0.499624	-2.89361	-2.77805	0.582466	1	ex_30
DNAI1	-0.948592	0.407419	-2.3046	-1.37108	0.582576	1	ex_30
PKIG	-0.541076	1.28307	-2.36522	-0.581362	0.582586	1	ex_30
SETD3	-1.20438	1.12197	-3.53073	-1.01469	0.583552	1	ex_30
OSBPL10	-1.60454	-0.264215	-2.94486	-2.34633	0.583968	1	ex_30
TMEM165	-2.67675	-0.190896	-5.16261	-2.11047	0.584156	1	ex_30
UHRF1BP1L	-1.4533	1.42992	-4.33652	-0.987928	0.584675	1	ex_30
USP49	-1.78141	-0.494114	-3.06871	-2.71227	0.585132	1	ex_30
FAM184A	-1.76346	-0.20223	-3.32468	-2.21384	0.585293	1	ex_30
OCA2	-0.967235	0.300316	-2.23478	-1.4956	0.585668	1	ex_30
KCTD1	-0.696914	0.864517	-2.25835	-0.874792	0.585679	1	ex_30
NPEPPS	-0.376909	0.477262	-1.23108	-0.864849	0.585867	1	ex_30
SMAP2	-1.19851	1.50991	-3.90694	-0.867309	0.585887	1	ex_30
PTPN4	-2.35122	0.266292	-4.96872	-1.76057	0.586433	1	ex_30
TCTEX1D2	-0.331918	0.889476	-1.55331	-0.532627	0.586488	1	ex_30
GABBR2	-0.53985	1.57276	-2.65246	-0.500843	0.587093	1	ex_30
ZNF44	-2.36918	-0.468891	-4.26946	-2.44358	0.58713	1	ex_30
LHPP	-1.67174	-0.536839	-2.80665	-2.88708	0.587324	1	ex_30
RABGAP1L	0.609346	2.61927	-1.40058	0.594199	0.587344	1	ex_30
PCDH19	-0.721551	0.826656	-2.26976	-0.913453	0.587672	1	ex_30
NPRL3	-1.6193	10.135	-13.3735	-0.27001	0.588106	1	ex_30
KPNA6	-2.27474	-1.06901	-3.48046	-3.69769	0.588265	1	ex_30
RAB27B	-1.16715	5.37493	-7.70922	-0.34967	0.588583	1	ex_30
CSMD2	1.24562	36.1556	-33.6643	0.0699332	0.588977	1	ex_30
CDC27	-0.219778	0.655848	-1.09541	-0.491942	0.58913	1	ex_30
CHORDC1	-0.0806672	0.746917	-0.908251	-0.191044	0.589783	1	ex_30
SPOP	-0.724988	1.13584	-2.58582	-0.76361	0.589889	1	ex_30
LRRTM3	-4.83525e-05	0.104898	-0.104995	-0.000903025	0.590438	1	ex_30
PDS5A	-2.17397	4.61347	-8.9614	-0.627762	0.591196	1	ex_30
DNAH6	-1.94042	-0.442742	-3.43809	-2.53937	0.591381	1	ex_30
BMPR1A	-0.851275	1.17157	-2.87412	-0.824813	0.592162	1	ex_30
TSPAN3	-1.0981	0.606665	-2.80286	-1.26248	0.593051	1	ex_30
PIP5K1B	-1.10938	7.81983	-10.0386	-0.24351	0.593104	1	ex_30
BNIP3L	-0.684774	0.79012	-2.15967	-0.909986	0.593617	1	ex_30
SLC25A27	-2.07641	1.56752	-5.72034	-1.11684	0.593657	1	ex_30
FUBP3	-1.28897	-0.443157	-2.13479	-2.98687	0.593784	1	ex_30
TMEM38A	-0.997614	2.77421	-4.76943	-0.518394	0.593908	1	ex_30
ZDHHC21	-0.501264	0.505856	-1.50838	-0.975514	0.594155	1	ex_30
MGAT3	-1.23374	44.8583	-47.3258	-0.052462	0.594216	1	ex_30
TMTC2	-1.63695	2.38671	-5.6606	-0.797374	0.594389	1	ex_30
XPO4	-0.857655	1.44377	-3.15908	-0.730404	0.59456	1	ex_30
FCHSD2	-0.492119	0.664033	-1.64827	-0.834263	0.595064	1	ex_30
ANKRD11	0.677791	1857.29	-1855.93	0.000715522	0.59514	1	ex_30
TFB1M	-2.14419	-0.77125	-3.51713	-3.06098	0.595152	1	ex_30
ADAM32	-0.76084	2.20741	-3.72909	-0.50239	0.59528	1	ex_30
FAM185A	-1.40661	-0.175629	-2.6376	-2.2396	0.59535	1	ex_30
MGAT4A	-2.25224	-0.740767	-3.76372	-2.92053	0.595781	1	ex_30
GREM2	-2.58011	-1.07818	-4.08204	-3.36695	0.595845	1	ex_30
PTK2	-3.22132	5.84099	-12.2836	-0.696695	0.596352	1	ex_30
RLF	-0.120224	1.1475	-1.38795	-0.185872	0.596553	1	ex_30
CHST8	0.641327	3.76361	-2.48095	0.402583	0.597396	1	ex_30
ZNF587	-1.39277	35.2319	-38.0174	-0.0745337	0.597406	1	ex_30
SMARCC1	-0.995631	0.819038	-2.8103	-1.07535	0.597476	1	ex_30
NBPF15	-2.06652	-1.12211	-3.01094	-4.28869	0.597835	1	ex_30
TMEM245	-1.38958	1.03389	-3.81305	-1.12381	0.59866	1	ex_30
DOP1A	-0.563761	1.00889	-2.13641	-0.702605	0.59916	1	ex_30
ACTR2	-0.0132064	2.27981	-2.30622	-0.0112882	0.599393	1	ex_30
RNF13	0.436478	1.67662	-0.803663	0.689826	0.599732	1	ex_30
MYSM1	-0.00350285	1.36472	-1.37173	-0.00501778	0.600222	1	ex_30
FAM135B	-0.6634	0.628844	-1.95564	-1.00619	0.600326	1	ex_30
MAP1A	-1.03549	1.23526	-3.30623	-0.893767	0.600647	1	ex_30
CLCN3	-1.10032	1.26732	-3.46796	-0.910862	0.600665	1	ex_30
SARAF	-0.179857	0.73107	-1.09078	-0.386983	0.601397	1	ex_30
IQCE	-1.87032	-0.889938	-2.8507	-3.73911	0.60158	1	ex_30
PRKCG	-1.64289	0.337825	-3.62361	-1.62568	0.601666	1	ex_30
ANKRD28	-2.21306	0.16959	-4.5957	-1.82046	0.601755	1	ex_30
CNR1	0.00925116	1.46721	-1.4487	0.0124366	0.601914	1	ex_30
EPC1	-0.739691	1.77574	-3.25512	-0.576351	0.602071	1	ex_30
CPNE1	-1.4784	-0.739238	-2.21756	-3.92013	0.602162	1	ex_30
EPB41L2	-1.1618	2.20968	-4.53328	-0.675397	0.602616	1	ex_30
PRKCZ	-1.81362	25.6462	-29.2735	-0.129448	0.604077	1	ex_30
LPGAT1	0.231352	1.02187	-0.559165	0.573601	0.604079	1	ex_30
KIF5C	-0.0945183	2.41101	-2.60005	-0.0739375	0.604091	1	ex_30
CDK19	-1.99938	-0.619547	-3.3792	-2.83999	0.604366	1	ex_30
ARFGEF1	-1.12265	1.56739	-3.81269	-0.817965	0.604413	1	ex_30
APBA2	0.204789	2.2252	-1.81562	0.198662	0.604549	1	ex_30
EIF4G3	0.102176	587.589	-587.385	0.000340879	0.605907	1	ex_30
MACROH2A1	-2.84198	-1.61379	-4.07017	-4.53528	0.605938	1	ex_30
ARIH1	-2.40752	13.8133	-18.6283	-0.290901	0.606211	1	ex_30
SLC39A11	0.00549504	17.8682	-17.8572	0.000602937	0.606272	1	ex_30
LCMT1	-1.37679	0.431986	-3.18557	-1.49187	0.606456	1	ex_30
CHIC1	-2.13801	-0.43861	-3.83741	-2.46582	0.606926	1	ex_30
NCAM2	3.37917e-05	1.08939	-1.08933	6.07977e-05	0.607081	1	ex_30
ILDR2	-1.50795	-0.456572	-2.55934	-2.8111	0.607094	1	ex_30
MYH10	-0.000929622	0.629551	-0.63141	-0.0028899	0.607467	1	ex_30
KPNA1	-1.42019	1.84546	-4.68584	-0.852365	0.607822	1	ex_30
TBL1XR1	-1.18166	0.716435	-3.07976	-1.22018	0.607902	1	ex_30
HECTD2	-0.331796	1.35138	-2.01497	-0.386358	0.608179	1	ex_30
ASAP2	0.213668	1.87273	-1.44539	0.252421	0.608282	1	ex_30
PLPPR5	-1.63261	-0.494927	-2.77029	-2.81261	0.60834	1	ex_30
APP	-2.99424	4.45016	-10.4386	-0.788325	0.608973	1	ex_30
PTBP2	-0.339008	1.28278	-1.9608	-0.409698	0.609363	1	ex_30
KCNQ5	-0.604423	0.585168	-1.79401	-0.995844	0.609672	1	ex_30
ZBED5	-1.1861	0.654841	-3.02705	-1.26279	0.609804	1	ex_30
YWHAG	-1.12961	1.9092	-4.16841	-0.728572	0.609869	1	ex_30
ZNF251	-1.71471	-0.533687	-2.89574	-2.84564	0.610013	1	ex_30
AC092835.1	-0.623485	0.517124	-1.76409	-1.07136	0.610395	1	ex_30
EVA1C	-2.0145	-0.989406	-3.0396	-3.85169	0.61097	1	ex_30
ZNF235	-1.70785	0.296689	-3.7124	-1.66987	0.611145	1	ex_30
FAM193A	0.30857	11.1389	-10.5217	0.055842	0.611172	1	ex_30
RNF152	-0.645345	0.893342	-2.18403	-0.822034	0.612085	1	ex_30
RANGAP1	-1.95111	-0.725167	-3.17705	-3.11932	0.612789	1	ex_30
SQSTM1	-2.0868	-0.846652	-3.32695	-3.29803	0.613127	1	ex_30
AMMECR1	-1.76573	-0.0131934	-3.51827	-1.97472	0.613288	1	ex_30
WIPF3	-1.01046	0.480154	-2.50107	-1.32862	0.613319	1	ex_30
MPPED1	-0.90363	0.546251	-2.35351	-1.22154	0.613482	1	ex_30
APLP2	-0.383875	0.723154	-1.4909	-0.67964	0.61382	1	ex_30
ESCO1	-0.61949	0.466805	-1.70579	-1.11772	0.6139	1	ex_30
LNPEP	-2.05857	-0.677773	-3.43937	-2.92202	0.613904	1	ex_30
LIN28B	-1.99452	-0.21788	-3.77115	-2.20033	0.614496	1	ex_30
SCN1A	-2.50911	17.9284	-22.9466	-0.240625	0.614623	1	ex_30
SPATA5	-0.737259	0.344447	-1.81896	-1.33585	0.614819	1	ex_30
RABL2A	-1.45933	-0.281593	-2.63706	-2.42859	0.614953	1	ex_30
ATP2B4	8.02995e-05	1.45786	-1.4577	0.000107962	0.615161	1	ex_30
NIM1K	0.0343997	1.31865	-1.24985	0.0524992	0.615328	1	ex_30
NMT2	-2.0834	0.471313	-4.63811	-1.59837	0.615366	1	ex_30
JDP2	-1.97041	-0.168563	-3.77226	-2.14332	0.615747	1	ex_30
ADNP	-1.62647	-0.329975	-2.92296	-2.4588	0.615766	1	ex_30
TRIM2	-0.415364	0.592835	-1.42356	-0.807479	0.616155	1	ex_30
MARK2	-1.374	5.05411	-7.80212	-0.41894	0.616219	1	ex_30
ZNF91	-8.43034e-05	0.0944726	-0.0946412	-0.00174743	0.616725	1	ex_30
RICTOR	-1.39122	2.24625	-5.0287	-0.749626	0.616901	1	ex_30
DICER1	-2.01042	0.203317	-4.22416	-1.77995	0.617044	1	ex_30
WNK1	-1.98586	0.0593256	-4.03104	-1.90311	0.617133	1	ex_30
FUT8	-0.506553	0.576645	-1.58975	-0.916569	0.617158	1	ex_30
DPYD	0.688401	32.5439	-31.1671	0.0423551	0.617802	1	ex_30
DNAH9	-1.77138	-0.190821	-3.35194	-2.19659	0.617986	1	ex_30
HSPA4L	0.132373	1.36357	-1.09882	0.210727	0.618288	1	ex_30
PRH1	-0.697254	0.886607	-2.28112	-0.862824	0.618329	1	ex_30
CAPN7	0.131574	0.937255	-0.674107	0.320077	0.618433	1	ex_30
MAN1A2	-1.98572	0.154861	-4.1263	-1.81817	0.618434	1	ex_30
MPC1	-1.20679	1.71301	-4.1266	-0.810079	0.618473	1	ex_30
HABP4	-0.859434	0.970059	-2.68893	-0.920725	0.618566	1	ex_30
ARHGEF4	-1.67402	-0.547808	-2.80022	-2.91333	0.618806	1	ex_30
CENPP	0.0735692	1.42858	-1.28144	0.106415	0.619081	1	ex_30
ZNF544	-0.0708118	1.1569	-1.29852	-0.113046	0.619303	1	ex_30
XPO7	-1.69201	-0.485162	-2.89886	-2.74788	0.619781	1	ex_30
UBE2QL1	-1.18322	0.195882	-2.56233	-1.68158	0.619903	1	ex_30
FGD4	0.806508	2.54313	-0.930115	0.91023	0.620055	1	ex_30
ARNTL	-2.32953	0.86035	-5.51941	-1.43134	0.620435	1	ex_30
CLSTN1	-0.304385	2.17746	-2.78623	-0.240379	0.620709	1	ex_30
FNDC3A	-0.32037	2.33983	-2.98057	-0.23604	0.620744	1	ex_30
USP31	-2.35142	-1.05759	-3.64525	-3.56206	0.620866	1	ex_30
ULK4	-0.844186	0.746041	-2.43441	-1.04046	0.620972	1	ex_30
SEC22A	-1.1193	-0.0883624	-2.15023	-2.12795	0.621033	1	ex_30
PPP3CC	-1.05513	1.56474	-3.675	-0.789358	0.621418	1	ex_30
TMEM108	0.592146	2.77408	-1.58979	0.531907	0.621558	1	ex_30
SEMA6D	-2.09986	0.618206	-4.81793	-1.51418	0.621734	1	ex_30
RASGRP1	-0.725466	1.0643	-2.51523	-0.794456	0.62199	1	ex_30
STK38	-1.26691	0.597819	-3.13165	-1.33161	0.622125	1	ex_30
PUM1	-1.54306	0.446009	-3.53212	-1.52048	0.622185	1	ex_30
RNF19A	-2.00834	0.179946	-4.19662	-1.79879	0.622279	1	ex_30
ZNF69	-1.58418	5.00093	-8.16928	-0.471509	0.622691	1	ex_30
KIF2A	-0.219488	0.749989	-1.18896	-0.443733	0.622856	1	ex_30
ZNF385B	3.94861e-44	1.21215e-38	-1.21215e-38	6.38463e-06	0.622912	1	ex_30
TRMT11	-0.964872	1.62129	-3.55104	-0.731242	0.622951	1	ex_30
MTMR7	-0.185654	1.52455	-1.89585	-0.212767	0.622985	1	ex_30
SYNJ1	0.084602	1.6428	-1.4736	0.106416	0.623067	1	ex_30
SMAP1	-1.34124	1.98686	-4.66935	-0.789876	0.623642	1	ex_30
TRAP1	-1.40022	158.867	-161.668	-0.0171238	0.624018	1	ex_30
LRRC37A2	-1.68015	2.61003	-5.97034	-0.767576	0.624698	1	ex_30
NBPF12	-2.01054	-0.905602	-3.11549	-3.56633	0.624815	1	ex_30
ZNF106	-1.06893	1.23096	-3.36881	-0.910939	0.625122	1	ex_30
PAG1	-2.09504	-1.10678	-3.08329	-4.155	0.625409	1	ex_30
NUP153	-2.5186	-0.71947	-4.31773	-2.74375	0.625414	1	ex_30
SIPA1L2	-0.750456	1.28264	-2.78355	-0.723462	0.625771	1	ex_30
ATP6V1C1	-0.3181	0.983122	-1.61932	-0.479138	0.625811	1	ex_30
CDK17	0.0821026	1.06721	-0.903003	0.163351	0.625831	1	ex_30
UBE3C	-0.042333	1.38442	-1.46908	-0.0581539	0.625999	1	ex_30
HMGB1	1.10719	363.394	-361.18	0.00598987	0.626087	1	ex_30
KIAA0556	-1.56191	0.261259	-3.38508	-1.6791	0.626986	1	ex_30
GREB1	-1.68395	4.24339	-7.61129	-0.556823	0.627039	1	ex_30
MFSD4A	-1.9078	3.92834	-7.74393	-0.6407	0.627334	1	ex_30
DOCK7	-0.23443	1.12357	-1.59243	-0.338346	0.627616	1	ex_30
CCNC	-1.07381	1.94018	-4.0878	-0.698286	0.627662	1	ex_30
KLC1	0.310853	1.40966	-0.787951	0.554476	0.628311	1	ex_30
ZNF451	0.0727778	1.06378	-0.918221	0.143938	0.628584	1	ex_30
AP3D1	-1.64353	0.595267	-3.88232	-1.43883	0.629139	1	ex_30
GPR63	-1.72707	-0.615492	-2.83865	-3.04521	0.629267	1	ex_30
GLUD1	-1.30686	0.369838	-2.98356	-1.52765	0.629595	1	ex_30
ST8SIA5	-0.967786	293.3	-295.236	-0.0064459	0.630121	1	ex_30
REV3L	-1.59998	0.169644	-3.3696	-1.77207	0.630197	1	ex_30
RPS6KA6	-1.10142	1.45818	-3.66102	-0.84339	0.630837	1	ex_30
ZNF483	0.316408	1.25177	-0.618957	0.663002	0.631294	1	ex_30
AHCYL1	-1.72235	0.0231495	-3.46784	-1.93397	0.63223	1	ex_30
SLAIN2	-0.642404	0.7121	-1.99691	-0.929557	0.632673	1	ex_30
ZNF706	-1.92323	0.458214	-4.30467	-1.58285	0.633155	1	ex_30
CPLX2	-2.04407	-0.468189	-3.61996	-2.54226	0.63339	1	ex_30
AUH	-0.0634658	1.52202	-1.64895	-0.0784559	0.633811	1	ex_30
RYK	-1.49216	0.848987	-3.83332	-1.24921	0.634115	1	ex_30
COLQ	-1.03796	0.839509	-2.91542	-1.08357	0.634489	1	ex_30
SPIDR	-1.41218	69.1304	-71.9547	-0.0392362	0.634528	1	ex_30
ZDHHC14	-0.885047	1.21992	-2.99001	-0.824081	0.634607	1	ex_30
PDE8B	-1.85858	-0.187852	-3.5293	-2.18034	0.634675	1	ex_30
PXYLP1	-2.0382	-0.86235	-3.21404	-3.39737	0.634754	1	ex_30
FMNL2	-0.692287	0.733366	-2.11794	-0.951745	0.63497	1	ex_30
TPP2	-1.77834	0.862678	-4.41936	-1.31975	0.635165	1	ex_30
ZHX3	-0.287567	1.07755	-1.65268	-0.412875	0.635566	1	ex_30
HSPH1	0.251588	1.33494	-0.831765	0.455164	0.6356	1	ex_30
FAXC	-0.790513	0.93816	-2.51919	-0.896281	0.635958	1	ex_30
LRFN2	0.00805573	1.39193	-1.37582	0.0114092	0.636047	1	ex_30
CHST11	0.764799	2.55986	-1.03026	0.835059	0.636187	1	ex_30
PTK2B	-1.19988	0.856173	-3.25594	-1.14381	0.636385	1	ex_30
TXNL1	-0.195748	0.845761	-1.23726	-0.368368	0.636558	1	ex_30
NRDC	-0.433506	0.585285	-1.4523	-0.833985	0.636726	1	ex_30
HNRNPR	-2.23432	-1.01061	-3.45803	-3.57862	0.636936	1	ex_30
GAS2	-0.25896	1.4964	-2.01432	-0.289144	0.636981	1	ex_30
GRIK4	-0.890408	0.868615	-2.64943	-0.992123	0.636981	1	ex_30
SYNJ2	-1.73508	-0.521294	-2.94887	-2.80172	0.637297	1	ex_30
ST3GAL6	-1.26984	0.113255	-2.65294	-1.79947	0.637434	1	ex_30
USP45	-0.753055	1.2614	-2.76751	-0.732686	0.637608	1	ex_30
ABLIM2	-0.0400573	1.45856	-1.53867	-0.0523888	0.637985	1	ex_30
DGKG	-0.000105113	0.0809545	-0.0811647	-0.00254156	0.638988	1	ex_30
UBE2B	0.297641	1.11664	-0.521353	0.712295	0.639031	1	ex_30
PRKCI	-1.42406	0.676759	-3.52487	-1.32858	0.639716	1	ex_30
PARM1	-2.21018	-0.888479	-3.53189	-3.2775	0.640212	1	ex_30
MINDY4	-2.3646	-0.954703	-3.77449	-3.28714	0.640289	1	ex_30
SNX9	-2.42057	-1.03745	-3.80369	-3.4301	0.641003	1	ex_30
FKBP3	-0.766892	1.37668	-2.91046	-0.701205	0.641219	1	ex_30
LRRC8D	-0.91882	0.687764	-2.5254	-1.12092	0.6413	1	ex_30
ATXN2	-1.00194	0.793354	-2.79724	-1.09384	0.642014	1	ex_30
XRCC5	-0.071965	1.02416	-1.16809	-0.12868	0.642037	1	ex_30
PKIA	-0.416936	1.13704	-1.97091	-0.525863	0.642548	1	ex_30
GRIPAP1	-1.91726	18.9626	-22.7971	-0.179971	0.642978	1	ex_30
ZNRF3	-1.17961	0.238373	-2.5976	-1.63048	0.643271	1	ex_30
TMEM14B	0.692646	4.53658	-3.15129	0.35317	0.643321	1	ex_30
GLMN	-2.26343	-0.24688	-4.27999	-2.19992	0.644148	1	ex_30
NR1D2	-0.150076	0.837311	-1.13746	-0.2979	0.644841	1	ex_30
PSMD14	-1.78714	-0.201676	-3.3726	-2.20928	0.644918	1	ex_30
CRIM1	-1.41122	0.262093	-3.08453	-1.65297	0.645119	1	ex_30
PAK2	-1.74802	-0.662312	-2.83372	-3.1556	0.645264	1	ex_30
ETV5	-1.61702	0.123303	-3.35735	-1.8211	0.645398	1	ex_30
SYN2	-0.550165	0.645388	-1.74572	-0.901929	0.645401	1	ex_30
RGS7BP	-1.50968	1.59045	-4.60981	-0.954449	0.645416	1	ex_30
FAM227A	-1.66984	0.227762	-3.56744	-1.72472	0.645453	1	ex_30
EVI5	-2.15486	0.81337	-5.12308	-1.42288	0.64555	1	ex_30
ABLIM3	-2.50708	-1.29986	-3.71429	-4.07035	0.645713	1	ex_30
VAPA	-1.3001	1.08177	-3.68198	-1.06981	0.646014	1	ex_30
TMEM232	-0.869007	2.00122	-3.73923	-0.593411	0.646182	1	ex_30
MICU2	-1.70025	0.921172	-4.32167	-1.27123	0.646537	1	ex_30
CACNA1C	-6.64955e-48	2.97549e-43	-2.97563e-43	-4.37997e-05	0.646636	1	ex_30
PLEKHA6	-0.900776	605.403	-607.205	-0.00291189	0.646866	1	ex_30
ZDBF2	-2.19075	-1.15612	-3.22538	-4.15007	0.647038	1	ex_30
PIGN	-1.51281	0.868459	-3.89407	-1.24516	0.647117	1	ex_30
ZNF655	-0.957848	1.30037	-3.21606	-0.831342	0.647477	1	ex_30
UBE2F	-1.93686	-0.821287	-3.05244	-3.40289	0.648636	1	ex_30
CDK8	-1.11067	15.2806	-17.5019	-0.132807	0.648952	1	ex_30
RANBP2	-0.600773	0.921834	-2.12338	-0.773341	0.64913	1	ex_30
PCNT	0.491017	99.2542	-98.2722	0.00974427	0.649397	1	ex_30
ARHGAP35	1.40215	364.488	-361.683	0.00756892	0.649682	1	ex_30
MYO9A	-3.07002	7.42145	-13.5615	-0.573525	0.649693	1	ex_30
PITPNA	-1.79416	32.3632	-35.9516	-0.10295	0.649915	1	ex_30
CTDSPL	-0.18768	525.815	-526.19	-0.000699326	0.650498	1	ex_30
MROH1	0.46747	21.2637	-20.3288	0.0440572	0.651097	1	ex_30
FARS2	-0.665983	0.91301	-2.24498	-0.826668	0.651452	1	ex_30
TBC1D4	-0.79544	1.35292	-2.9438	-0.725686	0.651998	1	ex_30
GLB1	-1.82029	-0.198758	-3.44182	-2.2002	0.652033	1	ex_30
MGMT	-1.5218	0.147194	-3.1908	-1.78711	0.652535	1	ex_30
TRRAP	-1.74795	13.2078	-16.7037	-0.229071	0.652978	1	ex_30
TRAF3	0.0572784	1.41002	-1.29546	0.0829897	0.653099	1	ex_30
CORO2B	-0.544804	941.879	-942.969	-0.00113303	0.653265	1	ex_30
NETO1	-0.92998	1.04397	-2.90393	-0.92339	0.654005	1	ex_30
NLK	-1.06467	1.16511	-3.29444	-0.935837	0.654306	1	ex_30
RAB3GAP2	-0.0268664	1.14637	-1.2001	-0.0448819	0.654569	1	ex_30
SULT1A1	-1.21645	66.23	-68.6629	-0.0353495	0.65469	1	ex_30
PTEN	-2.25403	0.342513	-4.85058	-1.70142	0.654745	1	ex_30
SH3D19	-2.34933	-0.230293	-4.46838	-2.17297	0.654819	1	ex_30
CFDP1	-1.85404	0.352327	-4.0604	-1.64698	0.654953	1	ex_30
UTP23	-2.13806	-0.469834	-3.80629	-2.51196	0.655063	1	ex_30
ELP1	-1.10511	1.08095	-3.29117	-0.990812	0.655778	1	ex_30
RNLS	-0.644946	0.760375	-2.05027	-0.899489	0.655976	1	ex_30
GLRX3	-1.69567	-0.576284	-2.81506	-2.96899	0.65617	1	ex_30
RAB6A	-0.355265	1.76741	-2.47794	-0.328032	0.656201	1	ex_30
ST6GAL1	-2.04498	22.9933	-27.0832	-0.160078	0.656241	1	ex_30
RBFOX2	-0.519674	0.608882	-1.64823	-0.902519	0.656795	1	ex_30
SPG11	-1.07671	0.235272	-2.3887	-1.60849	0.656959	1	ex_30
ELAPOR2	-0.199939	1.02391	-1.42379	-0.320197	0.656992	1	ex_30
TBCA	-0.371624	1.89762	-2.64087	-0.320974	0.657305	1	ex_30
GRB10	-1.83069	-0.241169	-3.42022	-2.25734	0.657311	1	ex_30
CDC14B	0.125338	1.65167	-1.401	0.160947	0.657337	1	ex_30
CCDC146	-1.24797	0.668241	-3.16419	-1.27647	0.657848	1	ex_30
CLASRP	-1.03	0.077645	-2.13765	-1.82257	0.658577	1	ex_30
SLC30A9	-2.26968	-0.55871	-3.98066	-2.59998	0.658614	1	ex_30
VPS8	-0.739491	2.91738	-4.39636	-0.396343	0.658615	1	ex_30
NRF1	-2.17862	-0.677291	-3.67995	-2.84416	0.658719	1	ex_30
NAAA	-1.78926	-0.74969	-2.82884	-3.3734	0.658789	1	ex_30
CHSY1	-1.47221	-0.26151	-2.68291	-2.38332	0.658826	1	ex_30
MIB1	-0.977989	0.496633	-2.45261	-1.29987	0.658928	1	ex_30
TBC1D30	-1.74905	-0.239122	-3.25898	-2.27036	0.659277	1	ex_30
CDH11	-1.98108	-0.174251	-3.78791	-2.14898	0.659409	1	ex_30
USO1	-0.306608	0.797667	-1.41088	-0.544195	0.659568	1	ex_30
RNF24	-2.02489	-0.453584	-3.59619	-2.52574	0.659597	1	ex_30
LTBP1	-0.953352	0.635333	-2.54204	-1.17615	0.659613	1	ex_30
CDS2	-1.28072	0.116961	-2.6784	-1.79595	0.659744	1	ex_30
MYT1L	-6.27261e-50	2.80109e-45	-2.80121e-45	-4.38894e-05	0.659829	1	ex_30
ZNF439	-0.968746	0.196197	-2.13369	-1.62987	0.659856	1	ex_30
TRNAU1AP	-0.831514	-0.0260056	-1.63702	-2.02324	0.660332	1	ex_30
AP2A2	-1.41303	-0.168283	-2.65777	-2.22494	0.660449	1	ex_30
FAM13B	-1.79935	1.82051	-5.41921	-0.974253	0.661511	1	ex_30
PPP2R3A	-0.298225	0.960655	-1.5571	-0.46431	0.662162	1	ex_30
PPP2R2C	0.519846	53.9256	-52.8859	0.0190781	0.66247	1	ex_30
STXBP1	-2.07626	4.25341	-8.40593	-0.642908	0.662809	1	ex_30
EXOC1	-0.0197883	1.28632	-1.3259	-0.0296946	0.662842	1	ex_30
ZBTB1	-2.12753	-0.923485	-3.33158	-3.46322	0.663353	1	ex_30
TTC13	-2.28189	8.69769	-13.2615	-0.40734	0.664114	1	ex_30
ACSL3	-0.255106	0.797752	-1.30796	-0.474896	0.664301	1	ex_30
PARN	-1.94655	-0.648128	-3.24498	-2.93831	0.664336	1	ex_30
AAK1	-0.500298	0.584933	-1.58553	-0.903555	0.665532	1	ex_30
TCF4	0.608583	1.95825	-0.741087	0.883772	0.665535	1	ex_30
LSM14A	-1.56184	-0.0296193	-3.09406	-1.99785	0.66558	1	ex_30
CAPRIN2	0.17674	1.13128	-0.777802	0.362901	0.665889	1	ex_30
CFAP70	-2.8635	1.51837	-7.24538	-1.28081	0.666134	1	ex_30
LCLAT1	-1.34682	0.296453	-2.99009	-1.60638	0.666178	1	ex_30
OXCT1	-1.44283	0.92248	-3.80815	-1.19557	0.66635	1	ex_30
SHLD2	-0.594957	0.537141	-1.72706	-1.03003	0.666365	1	ex_30
BBS9	-0.223615	7.62738	-8.07461	-0.0558244	0.666511	1	ex_30
DTNB	-0.268711	1.28578	-1.8232	-0.338802	0.667033	1	ex_30
NRP1	-1.7626	5.37482	-8.90002	-0.484017	0.667596	1	ex_30
EXOC6	-0.368401	1.36837	-2.10517	-0.415743	0.668174	1	ex_30
ATR	-0.14294	1.65159	-1.93747	-0.156117	0.668302	1	ex_30
TBCD	-0.796338	0.677651	-2.27033	-1.05889	0.668929	1	ex_30
ZNF398	-1.38706	-0.412813	-2.36132	-2.79045	0.66924	1	ex_30
CDYL2	-1.50692	0.152606	-3.16644	-1.77973	0.669622	1	ex_30
FBXO33	-2.1054	6.94529	-11.1561	-0.455933	0.669765	1	ex_30
ATRN	-1.22412	1.66896	-4.11719	-0.8293	0.669887	1	ex_30
NCS1	-1.75772	2.92502	-6.44046	-0.735696	0.669913	1	ex_30
MSH4	-1.23254	2.74511	-5.21018	-0.607326	0.669986	1	ex_30
RAB10	-0.637346	0.973529	-2.24822	-0.775464	0.670221	1	ex_30
PARG	-0.518802	1.00913	-2.04673	-0.665498	0.671103	1	ex_30
SIK3	-0.248788	1925.99	-1926.48	-0.000253144	0.671117	1	ex_30
SIK2	0.0258906	1.50359	-1.45181	0.0343404	0.671443	1	ex_30
CLVS2	-0.66667	1.10593	-2.43927	-0.737138	0.671511	1	ex_30
NAA35	-2.28851	-0.52805	-4.04896	-2.54786	0.672993	1	ex_30
BRINP3	-1.0768	2.60784	-4.76144	-0.572781	0.673174	1	ex_30
RANBP9	-0.11682	0.742706	-0.976347	-0.266383	0.673968	1	ex_30
ALG13	-1.12934	1.13009	-3.38877	-0.979658	0.674471	1	ex_30
ARFGEF3	-1.25552	4.9223	-7.43333	-0.398323	0.674923	1	ex_30
LRRC28	-2.10311	-0.457076	-3.74914	-2.50421	0.675344	1	ex_30
JAKMIP2	0.444389	1.69491	-0.806135	0.696498	0.675378	1	ex_30
CRYBG3	-0.106302	1.4334	-1.64601	-0.135317	0.675731	1	ex_30
MCPH1	-0.741042	0.855457	-2.33754	-0.90975	0.675939	1	ex_30
XKR4	-0.550385	1.36131	-2.46208	-0.564282	0.676338	1	ex_30
CRMP1	-1.59596	-0.443453	-2.74846	-2.71411	0.676521	1	ex_30
ELL2	-2.63583	-0.620561	-4.65111	-2.56349	0.676632	1	ex_30
DIAPH2	-1.34843	0.951882	-3.64874	-1.14892	0.677146	1	ex_30
NUAK1	-1.73571	0.694593	-4.166	-1.39979	0.677172	1	ex_30
KCTD3	-1.86667	-0.328606	-3.40473	-2.37871	0.677396	1	ex_30
GAP43	-0.712401	1.02533	-2.45014	-0.803506	0.677396	1	ex_30
PDE3B	0.022571	1.1914	-1.14626	0.0378485	0.677452	1	ex_30
PGM2L1	-0.00651927	0.927458	-0.940497	-0.0136808	0.677541	1	ex_30
DCUN1D4	-0.485596	1.40106	-2.37225	-0.504465	0.677748	1	ex_30
CBR4	0.0949331	1.54678	-1.35692	0.128158	0.677985	1	ex_30
PARP8	-1.51422	0.91719	-3.94564	-1.22062	0.678354	1	ex_30
ADCY1	-1.57465	-0.0169875	-3.13232	-1.98134	0.678404	1	ex_30
REPS1	0.0288901	1.58231	-1.52453	0.036451	0.678862	1	ex_30
WAC	-0.396893	0.952437	-1.74622	-0.576505	0.678954	1	ex_30
BRAP	-2.10796	8.5182	-12.7341	-0.388807	0.679058	1	ex_30
RETREG1	-3.20943	-1.22135	-5.1975	-3.16405	0.679521	1	ex_30
SAFB2	-1.52144	6.82553	-9.86841	-0.357251	0.680336	1	ex_30
TTLL5	-0.948409	1.1576	-3.05442	-0.88264	0.681048	1	ex_30
PPIG	-0.440441	1.33805	-2.21893	-0.485382	0.681798	1	ex_30
ATP11B	-0.904757	1.21301	-3.02252	-0.83734	0.682547	1	ex_30
HNRNPA2B1	-0.207782	0.786745	-1.20231	-0.409486	0.682552	1	ex_30
TAOK3	-0.694235	96.8422	-98.2306	-0.0139504	0.682714	1	ex_30
GUCY1A2	-1.5502	1.37302	-4.47343	-1.03938	0.683499	1	ex_30
HNRNPC	0.0716582	0.945469	-0.802153	0.16073	0.683666	1	ex_30
ASIC2	-4.41286e-43	3.40152e-39	-3.4024e-39	-0.000254238	0.684085	1	ex_30
PFKP	-1.1829	0.940555	-3.30636	-1.09183	0.684298	1	ex_30
DLG1	-0.532679	0.751906	-1.81726	-0.812739	0.684321	1	ex_30
GRIK5	-1.3186	111.718	-114.355	-0.0228635	0.684776	1	ex_30
PCMT1	-1.44366	2.60186	-5.48919	-0.699422	0.684784	1	ex_30
MARCHF11	-1.5071	0.345675	-3.35988	-1.59429	0.685003	1	ex_30
LRRC7	7.02606e-53	1.98688e-47	-1.98687e-47	6.93089e-06	0.685331	1	ex_30
DAB2IP	0.731393	831.452	-829.99	0.00172561	0.685643	1	ex_30
FBXL17	8.63223e-09	6.42682e-06	-6.40956e-06	0.00263608	0.685888	1	ex_30
LARP1	-1.80239	-0.540932	-3.06385	-2.80042	0.686761	1	ex_30
RO60	-1.87202	-0.860001	-2.88405	-3.62551	0.687142	1	ex_30
BAZ1B	-1.29007	-0.212181	-2.36797	-2.34578	0.687996	1	ex_30
SBNO1	-1.17996	0.56386	-2.92378	-1.32622	0.688046	1	ex_30
STRBP	-3.17104	526.458	-532.8	-0.0117349	0.68806	1	ex_30
TMOD2	-0.372818	0.793323	-1.53896	-0.626605	0.68913	1	ex_30
CNNM1	-1.87577	-0.622786	-3.12876	-2.93415	0.689739	1	ex_30
KHDRBS1	-1.17885	-0.131482	-2.22621	-2.20601	0.689947	1	ex_30
CUX1	-0.44216	6.17375	-7.05807	-0.13099	0.690114	1	ex_30
SYP	-1.82764	-0.298655	-3.35662	-2.3428	0.690669	1	ex_30
ZC2HC1A	-0.113906	0.677363	-0.905176	-0.282145	0.69107	1	ex_30
PGBD5	-0.998832	27.5024	-29.5	-0.0686874	0.691473	1	ex_30
ASXL3	-0.622279	1.52108	-2.76564	-0.569034	0.69149	1	ex_30
PIK3C3	-2.63381	1.3718	-6.63942	-1.28873	0.691825	1	ex_30
PSME4	-1.16558	1.68996	-4.02111	-0.800021	0.692287	1	ex_30
SLITRK5	-0.812022	1.08932	-2.71336	-0.837057	0.692389	1	ex_30
ZBTB4	-0.95029	2.9228	-4.82338	-0.480891	0.692903	1	ex_30
SEMA6A	-0.498809	0.827213	-1.82483	-0.737279	0.693348	1	ex_30
ANKRD29	-2.46169	1.64784	-6.57122	-1.17406	0.693426	1	ex_30
NME7	-2.06034	66.9607	-71.0814	-0.0585068	0.693661	1	ex_30
ASTN2	1.18118	3.73789	-1.37553	0.905487	0.693816	1	ex_30
ANO10	-0.159522	0.969518	-1.28856	-0.276924	0.693819	1	ex_30
DAPK1	-0.428479	1.14771	-2.00467	-0.532806	0.694084	1	ex_30
PPA2	-0.68582	1.20541	-2.57705	-0.710746	0.694126	1	ex_30
NTNG1	-0.97118	2.11532	-4.05768	-0.61671	0.694258	1	ex_30
PRKCE	1.87487e-18	2.09636e-13	-2.09632e-13	1.7529e-05	0.694687	1	ex_30
TRPM2	0.331193	1.61573	-0.953347	0.505338	0.695401	1	ex_30
PRMT9	-2.3354	-0.740804	-3.92999	-2.87051	0.695582	1	ex_30
SHANK1	-1.18137	16.7467	-19.1095	-0.129152	0.695725	1	ex_30
RCOR1	-1.36973	0.0768025	-2.81626	-1.8559	0.695779	1	ex_30
UBE2E3	-0.676718	0.990646	-2.34408	-0.795473	0.695814	1	ex_30
CRK	-1.4254	1.34436	-4.19516	-1.00865	0.696938	1	ex_30
MORF4L2	-0.123072	0.777872	-1.02402	-0.267738	0.697629	1	ex_30
PDE4A	-0.641445	0.689364	-1.97225	-0.944695	0.698304	1	ex_30
FRMPD4	-0.0931085	610.756	-610.942	-0.000298747	0.698339	1	ex_30
IGF1R	3.01775	7.84163	-1.80614	1.22612	0.698411	1	ex_30
YTHDC2	-0.83617	1.39626	-3.0686	-0.734117	0.698872	1	ex_30
DYNC2H1	-0.57393	0.916172	-2.06403	-0.754903	0.699868	1	ex_30
DDX5	0.343179	1.57549	-0.889136	0.545817	0.700117	1	ex_30
IDE	-1.28239	1.39799	-3.96277	-0.93772	0.700208	1	ex_30
SRGAP3	-0.0681953	2.66207	-2.79846	-0.0489551	0.70038	1	ex_30
HTT	-1.86252	0.451634	-4.17667	-1.57745	0.700517	1	ex_30
HADHB	-2.38582	27.0616	-31.8332	-0.158796	0.700684	1	ex_30
BEND6	-0.659335	1.68776	-3.00643	-0.550583	0.700884	1	ex_30
IQCJ-SCHIP1	-2.79574	3.54033	-9.1318	-0.864819	0.701173	1	ex_30
FAM228B	-2.15787	-0.218456	-4.09729	-2.18073	0.703847	1	ex_30
DNAJC1	-0.261605	1.04025	-1.56346	-0.393851	0.704053	1	ex_30
GFOD1	-0.781927	6.44085	-8.0047	-0.212183	0.704168	1	ex_30
JAK2	-0.627802	1.0159	-2.27151	-0.748596	0.704297	1	ex_30
ANO5	-0.242886	1.83245	-2.31822	-0.229383	0.704745	1	ex_30
ZNF138	-1.24211	2.42197	-4.9062	-0.664422	0.705598	1	ex_30
STARD9	-1.56454	-0.281961	-2.84713	-2.39084	0.705739	1	ex_30
RNF175	-0.681422	1.34462	-2.70747	-0.659196	0.7063	1	ex_30
NSG2	-1.98507	39.721	-43.6911	-0.0932877	0.706831	1	ex_30
KIAA0319	-0.637936	1.22207	-2.49795	-0.672218	0.707466	1	ex_30
CHKA	-2.24591	0.0484276	-4.54025	-1.91859	0.707816	1	ex_30
ACSL4	-0.234132	1.20657	-1.67484	-0.318517	0.708001	1	ex_30
CMTM4	-0.964453	0.398922	-2.32783	-1.38648	0.708013	1	ex_30
NDUFAF2	-0.221822	0.988965	-1.43261	-0.359075	0.708162	1	ex_30
UBP1	-1.51232	-0.210173	-2.81447	-2.27631	0.709192	1	ex_30
MTMR1	-1.3554	0.431876	-3.14268	-1.48636	0.709255	1	ex_30
AMPH	-0.469417	0.639667	-1.5785	-0.829549	0.709327	1	ex_30
LRRC8B	0.228512	1.73212	-1.2751	0.297866	0.709614	1	ex_30
GGT7	-0.648139	1.41497	-2.71125	-0.615734	0.709847	1	ex_30
SHC3	-0.366631	1.18105	-1.91432	-0.464296	0.710125	1	ex_30
KLHL24	-1.57541	-0.535811	-2.61501	-2.97013	0.710312	1	ex_30
PURA	-0.762871	2.37529	-3.90103	-0.476458	0.710334	1	ex_30
PPP1R12A	0.432233	1.61034	-0.745869	0.71909	0.710382	1	ex_30
ANKRD12	-1.18867	2.04059	-4.41793	-0.721449	0.710538	1	ex_30
CPD	-0.704692	0.964324	-2.37371	-0.827536	0.710718	1	ex_30
KIAA0408	-2.28915	-0.552794	-4.02551	-2.58395	0.710849	1	ex_30
MMP16	-1.49727	64.2423	-67.2369	-0.0446398	0.710884	1	ex_30
COMMD10	-0.351912	1.6362	-2.34003	-0.346929	0.711551	1	ex_30
GPBP1L1	-1.79049	-0.510064	-3.07091	-2.74073	0.711781	1	ex_30
CRBN	-0.185385	0.653515	-1.02429	-0.433125	0.712253	1	ex_30
CHCHD6	-1.45595	-0.27332	-2.63858	-2.41293	0.712301	1	ex_30
NCOA7	-0.450298	0.699333	-1.59993	-0.767697	0.712465	1	ex_30
UCHL1	-0.126343	1.08402	-1.3367	-0.204591	0.713433	1	ex_30
ITPR1	-1.26695	1.80917	-4.34307	-0.807242	0.713899	1	ex_30
STX16	-1.49604	1.43492	-4.42701	-1.00042	0.714255	1	ex_30
MRPS31	-0.659627	2.12317	-3.44242	-0.464585	0.715372	1	ex_30
MEIS2	-0.00926345	77.4825	-77.501	-0.000234296	0.715415	1	ex_30
PRKCA	0.221454	3.62116	-3.17825	0.12767	0.715635	1	ex_30
ANTXR1	-0.0808842	1.33333	-1.4951	-0.112098	0.71588	1	ex_30
OXNAD1	-1.24526	0.707259	-3.19778	-1.25001	0.716545	1	ex_30
MLLT3	0.210676	46.0947	-45.6734	0.00899914	0.71761	1	ex_30
VTI1A	-0.586343	0.974273	-2.14696	-0.736383	0.717834	1	ex_30
ADAM23	-0.728186	1.53668	-2.99305	-0.630155	0.717963	1	ex_30
TRIT1	-2.03278	-1.04499	-3.02056	-4.03345	0.717972	1	ex_30
PDXDC1	0.0223653	1.08538	-1.04065	0.0412367	0.718503	1	ex_30
WWC2	-1.50044	-0.264001	-2.73688	-2.37845	0.718809	1	ex_30
RAPGEF2	-0.524228	0.726509	-1.77496	-0.82149	0.719335	1	ex_30
SREBF2	-1.12697	0.666795	-2.92074	-1.23139	0.719786	1	ex_30
VEZT	-0.191984	0.776341	-1.16031	-0.388589	0.720834	1	ex_30
TENM3	-0.376452	2033.36	-2034.12	-0.000362796	0.721106	1	ex_30
SAT1	-0.019276	1.23379	-1.27234	-0.0301503	0.722324	1	ex_30
ERC1	0.000325042	0.356546	-0.355895	0.00178842	0.723517	1	ex_30
GAS7	-0.813527	1.1337	-2.76075	-0.818849	0.723951	1	ex_30
R3HDM1	-0.588904	0.837702	-2.01551	-0.809074	0.724119	1	ex_30
EML4	-1.47004	0.345724	-3.28581	-1.58679	0.724327	1	ex_30
BDH1	-0.69984	0.462724	-1.8624	-1.17986	0.724755	1	ex_30
COLGALT2	-1.32823	0.498425	-3.15488	-1.42516	0.724885	1	ex_30
CALD1	-0.121089	1.50958	-1.75176	-0.145541	0.724965	1	ex_30
ERO1B	-1.69923	-0.14679	-3.25167	-2.14529	0.725099	1	ex_30
RC3H1	-0.844843	1.26129	-2.95098	-0.786208	0.725449	1	ex_30
DYNC1I2	-0.588543	1.01925	-2.19634	-0.717458	0.726302	1	ex_30
B4GALT5	-1.44377	0.0923835	-2.97992	-1.84209	0.726888	1	ex_30
WDR37	-0.894957	0.8069	-2.59681	-1.03069	0.727824	1	ex_30
FER	-3.9962e-05	0.213101	-0.213181	-0.000367474	0.727862	1	ex_30
TRIM44	0.227645	1.19273	-0.737445	0.462315	0.727976	1	ex_30
ELF2	-1.47332	-0.072976	-2.87366	-2.0621	0.728017	1	ex_30
UBE2H	-0.470969	1.02289	-1.96483	-0.617917	0.728408	1	ex_30
PRKAR2A	-0.776013	0.474049	-2.02607	-1.21671	0.728453	1	ex_30
LRRC4C	0.110305	4.49938	-4.27878	0.0492571	0.729725	1	ex_30
SPART	0.0523705	0.939711	-0.83497	0.115676	0.729881	1	ex_30
MFSD6	-2.15384	-0.808392	-3.49928	-3.13758	0.730463	1	ex_30
PBRM1	-0.577554	1.95942	-3.11452	-0.446195	0.730513	1	ex_30
CRACDL	-1.22632	0.639885	-3.09253	-1.28793	0.730651	1	ex_30
PDE4DIP	-1.7612	56.0821	-59.6045	-0.0596766	0.731375	1	ex_30
ETV6	-1.88201	-0.359082	-3.40494	-2.42209	0.731452	1	ex_30
PLXNA2	-0.487221	1.755	-2.72944	-0.425889	0.73148	1	ex_30
SOS1	-1.766	0.796179	-4.32818	-1.35092	0.731717	1	ex_30
UBR4	-1.6289	1.13458	-4.39238	-1.15528	0.731732	1	ex_30
BIVM	-0.389272	1.31277	-2.09131	-0.448263	0.731819	1	ex_30
NPLOC4	-1.22269	0.0721109	-2.51749	-1.85081	0.732135	1	ex_30
RAB7A	-0.496707	0.916953	-1.91037	-0.688658	0.73231	1	ex_30
ANKRD7	-0.307906	1.28429	-1.9001	-0.379026	0.734	1	ex_30
SUPT3H	0.467865	1.73868	-0.802952	0.721581	0.734386	1	ex_30
UBE3D	-1.15597	0.348994	-2.66094	-1.50546	0.734458	1	ex_30
SUSD1	-2.22769	-0.794118	-3.66126	-3.04567	0.735035	1	ex_30
RNF157	-0.566523	0.903302	-2.03635	-0.75544	0.735287	1	ex_30
CRTC1	-0.769655	1084.99	-1086.53	-0.00138935	0.735889	1	ex_30
CADPS	1.13618e-41	8.627e-37	-8.62677e-37	2.58133e-05	0.736105	1	ex_30
HK1	-0.96629	0.5949	-2.52748	-1.21311	0.736109	1	ex_30
ATE1	-3.13219	-0.476777	-5.7876	-2.31187	0.737064	1	ex_30
SV2B	0.3044	222.739	-222.13	0.0026822	0.738078	1	ex_30
KCND3	1.77121	1021.96	-1018.42	0.0034028	0.738485	1	ex_30
TUSC3	-2.35613	-0.524318	-4.18793	-2.52096	0.738775	1	ex_30
L2HGDH	-1.95973	-0.0317745	-3.88769	-1.99227	0.739826	1	ex_30
PHACTR4	-1.3089	-0.162896	-2.4549	-2.23856	0.739837	1	ex_30
SPTBN4	6.32387e-07	0.00117321	-0.00117195	0.00105703	0.740815	1	ex_30
SCN2A	-0.543081	0.855082	-1.94124	-0.761299	0.74103	1	ex_30
UNC13B	-1.39396	0.0435633	-2.83148	-1.90057	0.741211	1	ex_30
CNOT4	-1.77161	205.182	-208.725	-0.0167781	0.742123	1	ex_30
AOPEP	0.514856	2.26621	-1.2365	0.576181	0.742316	1	ex_30
DGKI	-1.41516	0.519138	-3.34946	-1.43394	0.742378	1	ex_30
GRB14	-1.08103	0.607509	-2.76956	-1.2548	0.74238	1	ex_30
PHACTR3	-0.0666974	1.63554	-1.76893	-0.0767957	0.742546	1	ex_30
PDXK	-0.577124	31.1775	-32.3317	-0.0356214	0.742752	1	ex_30
NSD1	-0.761071	0.428863	-1.95101	-1.25357	0.742949	1	ex_30
UNC80	-0.451215	8.65016	-9.55259	-0.0971684	0.743005	1	ex_30
AP2B1	-0.909515	1.57657	-3.3956	-0.717037	0.743363	1	ex_30
ZFYVE9	-0.198652	1.1103	-1.50761	-0.297452	0.743392	1	ex_30
NSMCE2	-1.61888	1.08005	-4.31782	-1.17563	0.743652	1	ex_30
RSF1	0.0837028	0.93484	-0.767434	0.192748	0.743699	1	ex_30
URGCP	-1.17232	0.0536515	-2.39829	-1.87419	0.743938	1	ex_30
ZFC3H1	-1.94566	-0.539983	-3.35134	-2.71287	0.744359	1	ex_30
FAM126B	-1.05264	1.21199	-3.31727	-0.911025	0.744744	1	ex_30
SPRED2	-1.27981	0.128206	-2.68783	-1.7815	0.745344	1	ex_30
ZFR2	-1.0402	1.36298	-3.44338	-0.848357	0.745345	1	ex_30
ANAPC10	-1.28713	1.10625	-3.68051	-1.05405	0.745587	1	ex_30
TOM1L2	-0.815438	4.00238	-5.63326	-0.331733	0.745663	1	ex_30
UVRAG	-1.31286	1.00969	-3.6354	-1.1079	0.745985	1	ex_30
KIAA0232	-1.5251	0.705051	-3.75526	-1.34033	0.74618	1	ex_30
ADRA1A	0.38805	1.97509	-1.19899	0.479233	0.746459	1	ex_30
WWC1	-1.74965	3.58209	-7.08139	-0.643177	0.746621	1	ex_30
ZNF438	-1.16963	0.64714	-2.98641	-1.26182	0.748088	1	ex_30
MOK	-0.598468	1.29366	-2.49059	-0.619926	0.74811	1	ex_30
CCDC3	-0.724197	9.95458	-11.403	-0.132918	0.748154	1	ex_30
IPO11	0.0952402	1.44207	-1.25159	0.138597	0.748432	1	ex_30
KATNAL2	-0.855626	0.522297	-2.23355	-1.21705	0.748937	1	ex_30
MAPK14	-2.57228	72.5107	-77.6552	-0.0671468	0.749896	1	ex_30
CHD9	-0.297799	1.95549	-2.55109	-0.259033	0.750231	1	ex_30
GPR137C	-0.885502	1.78013	-3.55113	-0.651086	0.750248	1	ex_30
DCHS2	-0.744516	1.13692	-2.62595	-0.775592	0.750326	1	ex_30
ZNF189	-1.47651	-0.328127	-2.62489	-2.51998	0.750363	1	ex_30
PCGF5	-0.21035	0.851655	-1.27236	-0.388208	0.750642	1	ex_30
NDFIP2	-1.06277	2.20946	-4.335	-0.636564	0.752113	1	ex_30
BMT2	-0.873699	1.57296	-3.32036	-0.6999	0.752278	1	ex_30
BRINP2	-1.31228	0.373907	-2.99846	-1.52535	0.752443	1	ex_30
ZNF626	-2.122	3.98326	-8.22726	-0.681223	0.752888	1	ex_30
ME2	-1.22535	0.196515	-2.64721	-1.68908	0.753433	1	ex_30
ACO2	-0.621351	0.588445	-1.83115	-1.00664	0.753612	1	ex_30
CEP112	-0.0852163	1.70284	-1.87328	-0.093409	0.755529	1	ex_30
SMCHD1	-1.74941	-0.255841	-3.24299	-2.2957	0.756162	1	ex_30
BCO2	-0.524938	1.37242	-2.4223	-0.542258	0.757514	1	ex_30
PICALM	0.0126819	0.992843	-0.967479	0.0253592	0.758098	1	ex_30
CSMD3	2.70971	4.90168	0.517729	2.42289	0.758146	1	ex_30
TIAM1	-0.825161	0.818662	-2.46898	-0.983857	0.758194	1	ex_30
DYM	-1.27972	54.0489	-56.6083	-0.0453329	0.758271	1	ex_30
AKT3	-0.0341963	273.952	-274.02	-0.000244624	0.758657	1	ex_30
VPS13B	-0.12262	2.47869	-2.72393	-0.0923888	0.75888	1	ex_30
SORT1	-1.13124	440.232	-442.495	-0.0050235	0.758979	1	ex_30
FCHO2	-0.508976	1.54344	-2.56139	-0.486049	0.759368	1	ex_30
PPP1R12B	-2.41966	-0.611846	-4.22747	-2.62331	0.75986	1	ex_30
FXYD6	-1.47181	0.987305	-3.93093	-1.17306	0.760471	1	ex_30
ARID4B	-1.64315	0.0612932	-3.3476	-1.88948	0.760521	1	ex_30
TRPM3	-1.52065	0.849067	-3.89037	-1.25771	0.760928	1	ex_30
LRRC6	-1.13533	1.78363	-4.05428	-0.762328	0.761528	1	ex_30
SPECC1L	-1.76746	5.6603	-9.19521	-0.466379	0.761725	1	ex_30
ZNF704	-1.62567	-0.0196657	-3.23168	-1.98396	0.761801	1	ex_30
SMURF1	-1.38259	0.110106	-2.87529	-1.81539	0.762196	1	ex_30
DOCK4	-1.7863	8.3529	-11.9255	-0.345302	0.762445	1	ex_30
FAM219A	-1.67749	-0.657499	-2.69748	-3.22338	0.763396	1	ex_30
NPAS3	-0.00907187	26.3399	-26.358	-0.00067481	0.76349	1	ex_30
ZNF292	-0.0116332	18.2394	-18.2626	-0.00124928	0.763733	1	ex_30
SLC22A23	-0.393205	34.6503	-35.4367	-0.0219918	0.764076	1	ex_30
SCFD2	-1.17684	1.14877	-3.50244	-0.991808	0.764269	1	ex_30
AFG1L	-1.1953	0.928407	-3.31901	-1.10314	0.765212	1	ex_30
KPNA5	-0.102426	0.766644	-0.971496	-0.230995	0.765392	1	ex_30
ABAT	-0.606107	1.0566	-2.26881	-0.714467	0.765764	1	ex_30
NFIX	-0.409269	0.860868	-1.67941	-0.631547	0.765896	1	ex_30
TMEM132C	0.652742	964.436	-963.13	0.00132743	0.765967	1	ex_30
TNRC6A	5.24803e-43	3.38024e-38	-3.38013e-38	3.04301e-05	0.766912	1	ex_30
ASTN1	-0.524162	1.1417	-2.19003	-0.616699	0.766914	1	ex_30
RAPGEF1	-1.41952	0.0311664	-2.87021	-1.91786	0.76705	1	ex_30
PAPSS1	-2.63991	-0.931746	-4.34807	-3.02906	0.76788	1	ex_30
OTUD7A	0.532801	2.3392	-1.2736	0.578094	0.768154	1	ex_30
PAK1	0.291452	1.35536	-0.772455	0.536922	0.768219	1	ex_30
HECW1	-1.08484e-06	0.00167148	-0.00167365	-0.00127124	0.768293	1	ex_30
GLS	0.407855	1.5536	-0.73789	0.697696	0.768579	1	ex_30
IGSF21	1.39625	3.93656	-1.14405	1.07727	0.769427	1	ex_30
MAP2K5	-0.546485	1166.44	-1167.53	-0.000917826	0.76948	1	ex_30
SPAG9	-0.974785	2.98442	-4.93399	-0.482557	0.769591	1	ex_30
NRG1	5.77452e-53	1.54346e-47	-1.54345e-47	7.33281e-06	0.769648	1	ex_30
RBM6	-4.9415e-05	0.0637707	-0.0638695	-0.00151757	0.769714	1	ex_30
MCF2L	-1.7357	-0.306598	-3.1648	-2.38045	0.770168	1	ex_30
FNIP1	-0.363073	0.688522	-1.41467	-0.676696	0.77042	1	ex_30
TTLL7	-1.80518	12.1283	-15.7387	-0.253926	0.770486	1	ex_30
SLC23A2	-1.58145	-0.039881	-3.12302	-2.01067	0.770934	1	ex_30
DMXL2	-0.772074	2.32119	-3.86534	-0.489204	0.770938	1	ex_30
CEP126	-0.987381	1.9925	-3.96727	-0.649432	0.771231	1	ex_30
TBCK	-1.55386	1.33797	-4.44568	-1.05314	0.772505	1	ex_30
LHFPL4	-1.21852	2.7004	-5.13743	-0.609417	0.772805	1	ex_30
CEP85L	-0.348768	0.713557	-1.41109	-0.643469	0.772816	1	ex_30
ELAVL2	-0.163685	0.997533	-1.3249	-0.276277	0.773101	1	ex_30
ANKRD36	0.00627726	171.911	-171.898	7.15701e-05	0.773805	1	ex_30
GAK	-1.51775	-0.561413	-2.47409	-3.11055	0.773919	1	ex_30
ACTN1	-1.96627	-0.644924	-3.28761	-2.91659	0.775018	1	ex_30
CDH2	-0.870952	0.905574	-2.64748	-0.960883	0.77514	1	ex_30
PCNX1	-0.464763	0.850878	-1.7804	-0.692377	0.775181	1	ex_30
BRWD1	-2.16023	-0.471174	-3.84929	-2.50671	0.775544	1	ex_30
PPM1L	-1.33778	1.65885	-4.3344	-0.874982	0.77567	1	ex_30
CACNA1E	0.0243451	1.1873	-1.13861	0.0410297	0.776634	1	ex_30
NEMF	-1.23079	1.1775	-3.63908	-1.00167	0.776958	1	ex_30
SERGEF	-1.19201	0.309477	-2.6935	-1.55599	0.777001	1	ex_30
WSCD2	-1.29407	-0.00483266	-2.58332	-1.96731	0.777058	1	ex_30
NFKB1	-0.651536	0.550628	-1.8537	-1.06224	0.77712	1	ex_30
COG6	-0.750975	0.97797	-2.47992	-0.851319	0.777384	1	ex_30
BASP1	0.463931	1.85986	-0.932002	0.651383	0.777877	1	ex_30
LNX1	-1.36976	0.136727	-2.87624	-1.78208	0.778729	1	ex_30
KIAA0753	-2.0336	15.9691	-20.0363	-0.221399	0.778886	1	ex_30
CDH13	1.38943	10.2357	-7.4568	0.30784	0.778959	1	ex_30
UBR2	-0.614183	1.82943	-3.0578	-0.492621	0.779164	1	ex_30
UBL3	-0.100566	0.90237	-1.1035	-0.196529	0.779239	1	ex_30
NUCKS1	-0.883222	2.17273	-3.93918	-0.566462	0.780428	1	ex_30
SON	0.214282	1.3447	-0.916134	0.371531	0.780718	1	ex_30
CTIF	-0.220389	86.4321	-86.8729	-0.00498492	0.780947	1	ex_30
SUN1	-2.47318	-1.23028	-3.71608	-3.90001	0.781002	1	ex_30
TENT2	-0.226418	0.839679	-1.29252	-0.416258	0.781139	1	ex_30
SLC35F3	-1.36345e-53	1.87502e-48	-1.87505e-48	-1.4252e-05	0.781294	1	ex_30
ZMYND8	-0.90382	10.3351	-12.1427	-0.157618	0.781438	1	ex_30
NDUFS1	-0.0418785	0.961581	-1.04534	-0.0817973	0.781441	1	ex_30
ANKFY1	-2.39607	-0.981255	-3.81088	-3.31931	0.781515	1	ex_30
GPHN	-0.553213	2.75924	-3.86566	-0.327334	0.782002	1	ex_30
TSC22D1	-0.420741	0.739704	-1.58119	-0.710621	0.782303	1	ex_30
ITM2B	-0.0177692	1.15247	-1.18801	-0.0297606	0.782323	1	ex_30
ZRANB3	-0.821725	1.11896	-2.76242	-0.829886	0.783297	1	ex_30
EPB41L5	-2.35248	-0.505481	-4.19948	-2.49636	0.783331	1	ex_30
HDAC9	-0.103075	108.474	-108.681	-0.00186065	0.783824	1	ex_30
CERS6	-0.634049	1.45566	-2.72376	-0.594681	0.78388	1	ex_30
RNF216	0.000707106	4.19507	-4.19365	0.00033042	0.784383	1	ex_30
GFRA1	-1.93403	314.508	-318.376	-0.0119789	0.784897	1	ex_30
IFT172	-1.64163	0.0811137	-3.36437	-1.86768	0.785218	1	ex_30
PPFIA4	-0.884394	13.3694	-15.1382	-0.121609	0.786563	1	ex_30
EHBP1	0.310127	1.41001	-0.789751	0.552641	0.786774	1	ex_30
TTC28	-0.731875	0.731136	-2.19489	-0.980477	0.787113	1	ex_30
ERI3	-1.72833	-0.452321	-3.00435	-2.65473	0.787168	1	ex_30
LRRFIP1	-0.724263	1.7965	-3.24502	-0.563135	0.787314	1	ex_30
CLVS1	-0.487109	1.01816	-1.99238	-0.634251	0.787318	1	ex_30
SLMAP	-1.6335	-0.0377031	-3.22929	-2.00627	0.7875	1	ex_30
CLIP4	-2.1713	-0.743807	-3.59879	-2.98122	0.787772	1	ex_30
UTRN	-0.89487	2.35479	-4.14453	-0.539723	0.787911	1	ex_30
ADK	-0.610806	1.38087	-2.60248	-0.601082	0.788027	1	ex_30
TTC21B	-0.687498	1.63137	-3.00637	-0.581089	0.788165	1	ex_30
RBM5	-1.83626	0.543077	-4.21561	-1.51261	0.788394	1	ex_30
DIP2B	-0.255377	1.54058	-2.05134	-0.278698	0.788991	1	ex_30
CAPZB	-0.13627	1.22265	-1.49519	-0.196542	0.78913	1	ex_30
CNTN3	-1.06086	4.22685	-6.34857	-0.393222	0.789241	1	ex_30
MTSS1	-0.602292	0.75734	-1.96193	-0.868228	0.789455	1	ex_30
CSNK1G1	-1.19141	0.69799	-3.08082	-1.23591	0.789528	1	ex_30
UBE2D3	-0.469326	0.961161	-1.89981	-0.643041	0.789664	1	ex_30
TEX2	-2.36732	-1.13299	-3.60164	-3.75903	0.789903	1	ex_30
RABGEF1	-0.925504	0.329554	-2.18056	-1.44532	0.790313	1	ex_30
SMC5	-1.00929	0.456936	-2.47551	-1.34916	0.790564	1	ex_30
LMO7	0.448476	1.75327	-0.856314	0.673669	0.790649	1	ex_30
NT5C2	-1.74233	0.281658	-3.76631	-1.68721	0.791318	1	ex_30
TMEM132B	-2.12385e-49	1.09208e-44	-1.09212e-44	-3.81161e-05	0.791711	1	ex_30
ABCC8	-1.50112	6.64846	-9.6507	-0.361017	0.792001	1	ex_30
VPS50	-0.181	0.815082	-1.17708	-0.356148	0.792044	1	ex_30
DMXL1	-0.696739	1.41323	-2.80671	-0.647206	0.792443	1	ex_30
DGKB	-0.47767	0.914574	-1.86991	-0.672451	0.792462	1	ex_30
GIT2	-1.38731	0.227123	-3.00175	-1.68423	0.792721	1	ex_30
FAM172A	-1.56761	0.179247	-3.31447	-1.75885	0.792769	1	ex_30
ECPAS	-0.609616	2.50212	-3.72135	-0.383974	0.792935	1	ex_30
PDE1A	-0.682899	13.7684	-15.1342	-0.0926186	0.793504	1	ex_30
KIF16B	-0.890213	0.307269	-2.0877	-1.45705	0.793967	1	ex_30
HIVEP1	-1.38101	0.25999	-3.022	-1.64944	0.794198	1	ex_30
ANKS1A	-0.957546	0.502916	-2.41801	-1.28504	0.794822	1	ex_30
CACNA1D	-0.856821	1.8422	-3.55585	-0.622202	0.795333	1	ex_30
ZNF148	-1.89159	-0.322301	-3.46088	-2.3625	0.79538	1	ex_30
TNIK	0.412572	1.92204	-1.09689	0.535704	0.795636	1	ex_30
SORBS1	-0.474615	0.894301	-1.84353	-0.679537	0.795995	1	ex_30
PTCHD1	-2.05824	-0.280753	-3.83573	-2.26954	0.796316	1	ex_30
COP1	-0.332088	2.36582	-3.03	-0.241253	0.796566	1	ex_30
GPR107	-1.39518	2.38723	-5.17758	-0.722952	0.797562	1	ex_30
DENND1B	-1.31303	13.5227	-16.1488	-0.173466	0.797596	1	ex_30
GRM1	-1.37419	1.22975	-3.97814	-1.03434	0.797975	1	ex_30
PTPRM	-0.740412	1.24011	-2.72094	-0.732724	0.798199	1	ex_30
NR6A1	-1.96886	0.231639	-4.16937	-1.75365	0.798273	1	ex_30
SYT7	-1.92625	12.9922	-16.8447	-0.253069	0.798845	1	ex_30
LRP6	-1.8729	-0.26193	-3.48386	-2.27864	0.799272	1	ex_30
CREBBP	0.0100252	12.6667	-12.6466	0.00155247	0.799405	1	ex_30
RAB28	-0.25145	0.889566	-1.39247	-0.431925	0.799697	1	ex_30
CAMKK2	-1.65175	-0.539578	-2.76391	-2.91086	0.799702	1	ex_30
SPOCK1	-0.956734	2.25948	-4.17295	-0.583034	0.799965	1	ex_30
RASAL2	-1.6887	0.144798	-3.52219	-1.80518	0.800086	1	ex_30
ST8SIA1	-0.381346	0.872218	-1.63491	-0.596239	0.800153	1	ex_30
PIK3CA	-0.0710959	0.982195	-1.12439	-0.132295	0.800226	1	ex_30
XYLB	-1.89227	206.333	-210.118	-0.0178114	0.800369	1	ex_30
IBTK	-0.092512	0.840829	-1.02585	-0.19427	0.800604	1	ex_30
TNRC18	-0.00881124	52.9788	-52.9964	-0.00032592	0.800776	1	ex_30
ZFR	-0.165596	1.15949	-1.49068	-0.244937	0.800827	1	ex_30
SORCS3	-1.42663	0.763155	-3.61642	-1.2769	0.801113	1	ex_30
CAPS2	-0.46098	1.20198	-2.12394	-0.543311	0.801156	1	ex_30
MBOAT2	-1.49988	0.129823	-3.12958	-1.80383	0.801403	1	ex_30
SH3RF1	-1.5834	-0.126138	-3.04066	-2.12961	0.802324	1	ex_30
DLGAP4	0.822551	9.74674	-8.10164	0.180652	0.803183	1	ex_30
TMEM131	-0.944223	1.23915	-3.12759	-0.847608	0.803442	1	ex_30
SNX24	-2.25308	-0.22559	-4.28058	-2.17804	0.80362	1	ex_30
SPAG16	-0.0193127	2.39322	-2.43185	-0.0156898	0.804095	1	ex_30
SETD5	-0.329729	0.797133	-1.45659	-0.573502	0.804465	1	ex_30
SESN3	-0.721397	1.56674	-3.00953	-0.617933	0.804655	1	ex_30
SLC24A2	-0.60356	1.64279	-2.84991	-0.526612	0.805205	1	ex_30
RBPJ	-1.32589	0.171142	-2.82292	-1.7359	0.80525	1	ex_30
KHDRBS3	-0.515837	1.01962	-2.05129	-0.658452	0.80537	1	ex_30
ROCK1	-2.14328	0.165086	-4.45165	-1.81979	0.80539	1	ex_30
ACOT7	-0.895608	0.290115	-2.08133	-1.48041	0.805755	1	ex_30
NBEA	6.56087e-50	2.38273e-46	-2.38142e-46	0.000539826	0.805855	1	ex_30
TNR	0.637289	12.8703	-11.5957	0.102106	0.805933	1	ex_30
ERCC5	-1.6756	0.190444	-3.54164	-1.75993	0.805959	1	ex_30
TAFA1	3.86856e-53	1.76912e-47	-1.76911e-47	4.28589e-06	0.806021	1	ex_30
ZDHHC11B	-1.89219	-0.413216	-3.37116	-2.50757	0.806505	1	ex_30
ZNF487	-0.777983	0.581132	-2.1371	-1.12192	0.806668	1	ex_30
ATF7IP2	-1.26802	0.191386	-2.72743	-1.70294	0.807114	1	ex_30
TTC3	-0.37069	0.744521	-1.4859	-0.651481	0.807356	1	ex_30
THADA	-1.60781	-0.0134319	-3.20219	-1.97648	0.807589	1	ex_30
TCF25	0.238576	1.26838	-0.791229	0.454067	0.807685	1	ex_30
NEK1	0.137172	1.43135	-1.15701	0.20774	0.807732	1	ex_30
PLCH1	-2.4315	0.416657	-5.27966	-1.67324	0.80798	1	ex_30
GALNT1	-0.472652	1.08822	-2.03352	-0.593503	0.808044	1	ex_30
FIP1L1	-0.900095	1.93742	-3.73761	-0.621725	0.809111	1	ex_30
RAB3GAP1	-0.631859	1.60178	-2.8655	-0.554441	0.809432	1	ex_30
GPI	-0.0719613	158.827	-158.971	-0.000887619	0.809563	1	ex_30
HS2ST1	-0.977553	0.542466	-2.49757	-1.26049	0.809664	1	ex_30
U2SURP	-1.21567	1.08845	-3.51979	-1.03409	0.810067	1	ex_30
DNAJC6	-0.318705	0.79592	-1.43333	-0.560413	0.810201	1	ex_30
TASP1	-1.44438	-0.052578	-2.83617	-2.03401	0.810211	1	ex_30
ATM	-1.07415	1.09461	-3.24291	-0.970733	0.810264	1	ex_30
SETD2	-0.515092	0.922419	-1.9526	-0.702298	0.810509	1	ex_30
CELF5	-1.05711	0.157839	-2.27206	-1.70534	0.810554	1	ex_30
TTC39C	-1.54134	0.525645	-3.60832	-1.46153	0.810948	1	ex_30
CNKSR3	-0.705666	3.6356	-5.04693	-0.318589	0.811537	1	ex_30
FYN	-0.646549	785.315	-786.608	-0.00161231	0.811682	1	ex_30
PLXNA4	0.979104	2.97764	-1.01943	0.960209	0.812573	1	ex_30
PLPP1	-0.882698	0.609138	-2.37453	-1.15968	0.812825	1	ex_30
GOLGA8A	-0.81306	1.62951	-3.25563	-0.652416	0.813471	1	ex_30
STAG1	-0.334736	1.30521	-1.97468	-0.400056	0.813925	1	ex_30
ATP2A2	-0.907966	1.90415	-3.72009	-0.632825	0.81451	1	ex_30
LDLRAD3	-1.22254	0.0675867	-2.51266	-1.85729	0.815709	1	ex_30
DCAF6	-1.07179	2.89185	-5.03544	-0.529987	0.81573	1	ex_30
ALDH3A2	-1.51159	-0.2479	-2.77528	-2.34445	0.815903	1	ex_30
MAP3K9	-1.81857	0.758258	-4.39539	-1.38322	0.815927	1	ex_30
ANKRD26	-1.82794	122.005	-125.661	-0.0289315	0.816231	1	ex_30
RNF130	-0.245583	1.28825	-1.77942	-0.313811	0.81626	1	ex_30
UQCC1	-1.3072	0.0765737	-2.69098	-1.85151	0.81633	1	ex_30
AKAP7	-1.5196	-0.127782	-2.91141	-2.13991	0.816423	1	ex_30
WDR70	-0.85571	1.78282	-3.49424	-0.635642	0.81658	1	ex_30
RNF115	-1.28133	0.622092	-3.18476	-1.31939	0.816993	1	ex_30
TRIO	0.394587	1.68726	-0.898085	0.598278	0.817797	1	ex_30
SYBU	-1.86694	1.40137	-5.13526	-1.11958	0.818488	1	ex_30
GTDC1	-0.911469	0.934108	-2.75705	-0.967961	0.818736	1	ex_30
AGAP1	1.34898	3.43034	-0.732375	1.2703	0.819066	1	ex_30
TEAD1	-0.322518	0.914632	-1.55967	-0.510952	0.82057	1	ex_30
NFIC	0.0137789	9.74907	-9.72151	0.00277404	0.820892	1	ex_30
AMBRA1	-0.870153	4.10474	-5.84505	-0.342815	0.820951	1	ex_30
EVL	-0.416689	232.437	-233.27	-0.00350734	0.821013	1	ex_30
ENOX1	1.42988e-49	9.18607e-45	-9.18579e-45	3.05087e-05	0.82115	1	ex_30
SOGA3	-0.422365	1.13835	-1.98308	-0.53041	0.821217	1	ex_30
PCNX2	0.00126574	439.123	-439.121	5.64947e-06	0.822432	1	ex_30
ELOVL6	-0.663921	0.554642	-1.88248	-1.06786	0.823026	1	ex_30
PRICKLE2	0.137843	2103.39	-2103.11	0.000128452	0.823248	1	ex_30
BTBD9	0.616823	2.74379	-1.51014	0.568392	0.824946	1	ex_30
MTDH	-0.236391	1.11284	-1.58562	-0.343394	0.825096	1	ex_30
USP25	-0.633293	3.0647	-4.33129	-0.33565	0.825135	1	ex_30
TTC19	-0.16146	0.8921	-1.21502	-0.300368	0.825645	1	ex_30
BMERB1	-0.147738	79.9078	-80.2033	-0.003617	0.825953	1	ex_30
HERC4	-0.428166	1.7931	-2.64943	-0.377798	0.825974	1	ex_30
PHF21A	-0.742286	1.31766	-2.80224	-0.706257	0.826402	1	ex_30
KLHL22	-0.00134027	1.05121	-1.05389	-0.00249573	0.827246	1	ex_30
MBD5	-0.765844	3914.6	-3916.13	-0.000383369	0.827481	1	ex_30
IQSEC2	-1.49011	9.00778	-11.988	-0.278205	0.827611	1	ex_30
LINGO1	-1.60805	12.3203	-15.5364	-0.226281	0.827628	1	ex_30
AGFG1	-1.00516	1.29805	-3.30837	-0.855361	0.828518	1	ex_30
FAR1	-0.128749	0.826973	-1.08447	-0.264034	0.828845	1	ex_30
LRRN2	0.126052	6.0624	-5.81029	0.0416178	0.829241	1	ex_30
RERE	2.04775e-50	1.15767e-45	-1.15763e-45	3.46695e-05	0.829335	1	ex_30
MSH3	-2.1318	1.20768	-5.47127	-1.25117	0.829354	1	ex_30
DTNA	-0.646573	2.33529	-3.62843	-0.42499	0.829446	1	ex_30
DYNC1H1	-1.45109	1.70339	-4.60557	-0.901602	0.829786	1	ex_30
RNGTT	-1.33274	104.611	-107.276	-0.0246558	0.830245	1	ex_30
NBAS	-1.07787	3.98114	-6.13689	-0.41759	0.830576	1	ex_30
TRIP11	-1.22805	0.158695	-2.6148	-1.73567	0.830965	1	ex_30
DNAJB14	-0.966093	1.92189	-3.85408	-0.65565	0.831725	1	ex_30
TRIP12	-2.95005	-1.1439	-4.75621	-3.20128	0.831824	1	ex_30
PDE2A	-0.989774	0.173201	-2.15275	-1.66807	0.833298	1	ex_30
RPRD1A	-2.36433	-0.146264	-4.5824	-2.08921	0.833841	1	ex_30
GRM3	-0.381673	1.5244	-2.28775	-0.392464	0.83386	1	ex_30
PPP1R21	-0.59653	1.66573	-2.85879	-0.516817	0.834116	1	ex_30
PUM2	-0.945391	1.93673	-3.82751	-0.642907	0.834401	1	ex_30
ANKH	-0.799553	794.536	-796.136	-0.00197036	0.834558	1	ex_30
RALGAPA1	0.23574	1.37513	-0.903649	0.405518	0.834614	1	ex_30
RPAP2	-2.08908	0.747584	-4.92575	-1.44343	0.835096	1	ex_30
SOBP	-0.340542	1.27564	-1.95673	-0.412978	0.835543	1	ex_30
PIP5K1A	-1.27649	1.88695	-4.43992	-0.79087	0.835554	1	ex_30
RAB37	0.167984	3.60959	-3.27363	0.0956651	0.835694	1	ex_30
EPB41L1	-0.696157	1.58906	-2.98138	-0.597073	0.835893	1	ex_30
MTCL1	-1.06955	0.313765	-2.45286	-1.5154	0.836315	1	ex_30
SLIT3	1.5281e-06	0.0233052	-0.0233022	0.000128521	0.836501	1	ex_30
RAP1GDS1	-3.02035	-0.410573	-5.63013	-2.26831	0.836659	1	ex_30
CACNB4	0.360731	1.64584	-0.924375	0.550165	0.836909	1	ex_30
FAM171A1	-0.629611	186.595	-187.854	-0.00659109	0.836958	1	ex_30
SNX27	-1.96551	-0.743629	-3.18739	-3.15278	0.837332	1	ex_30
ODF2L	-1.91437	0.283259	-4.112	-1.70734	0.837407	1	ex_30
POGZ	-2.14543	0.37734	-4.66819	-1.6668	0.837423	1	ex_30
NRSN1	0.100752	1.11756	-0.916055	0.194206	0.837712	1	ex_30
ARID1B	-1.63449	3.76899	-7.03798	-0.592867	0.837943	1	ex_30
CUL1	-0.846655	0.54426	-2.23757	-1.19304	0.838236	1	ex_30
BTBD10	-0.883452	1.6817	-3.44861	-0.675021	0.838526	1	ex_30
ARHGAP5	-2.30576	0.667566	-5.27909	-1.51992	0.838798	1	ex_30
TCF12	-0.265778	0.810529	-1.34209	-0.483984	0.838869	1	ex_30
SLAIN1	-0.914185	0.373099	-2.20147	-1.3919	0.839814	1	ex_30
XPR1	-0.0771364	1.04988	-1.20415	-0.134146	0.839939	1	ex_30
MICU3	0.142978	1.1996	-0.91364	0.265215	0.840287	1	ex_30
ICA1L	-0.45173	1.00837	-1.91183	-0.60638	0.840623	1	ex_30
LONP2	-1.68435	330.084	-333.453	-0.00995053	0.841079	1	ex_30
CCDC144A	0.610292	2.25155	-1.03096	0.728802	0.841104	1	ex_30
C4orf50	-0.651653	0.774112	-2.07742	-0.895811	0.841284	1	ex_30
NCEH1	-0.51523	0.788105	-1.81857	-0.774807	0.841296	1	ex_30
ZNF273	-0.643578	1.17835	-2.46551	-0.692337	0.841382	1	ex_30
ZBTB8OS	0.187013	57.4117	-57.0377	0.00640525	0.841516	1	ex_30
SGCE	-0.207265	0.999982	-1.41451	-0.336494	0.842221	1	ex_30
ARHGEF3	-0.503038	1.1572	-2.16327	-0.593854	0.842259	1	ex_30
SLC35E3	-0.192602	5.07205	-5.45725	-0.0717032	0.842535	1	ex_30
ACBD6	-1.75426	0.225783	-3.7343	-1.73647	0.842653	1	ex_30
MYCBP2	0.177211	2.16273	-1.80831	0.174931	0.842783	1	ex_30
MNAT1	-0.344531	0.793708	-1.48277	-0.593257	0.843026	1	ex_30
TMEM135	-0.0763416	0.934486	-1.08717	-0.148024	0.843034	1	ex_30
ZC3H13	-0.535055	0.950896	-2.02101	-0.705736	0.843249	1	ex_30
VPS45	-1.63389	12.3122	-15.58	-0.229625	0.84358	1	ex_30
KCNC1	-2.13953	-0.20209	-4.07697	-2.1644	0.84388	1	ex_30
PSPC1	-1.56257	154.913	-158.038	-0.0195723	0.844247	1	ex_30
TSC22D2	-2.65772	-1.08865	-4.22679	-3.31982	0.844429	1	ex_30
GTF2I	-2.77823	0.710232	-6.26668	-1.56093	0.844955	1	ex_30
FBXL2	-0.854924	2.1484	-3.85825	-0.557921	0.845196	1	ex_30
KANSL1	-0.353684	0.985134	-1.6925	-0.517776	0.845209	1	ex_30
GRID2	-0.491662	7.93457	-8.91789	-0.114362	0.845484	1	ex_30
BOD1L1	-1.3265	-0.00818303	-2.64482	-1.97213	0.846122	1	ex_30
NECTIN3	-1.80983	-0.345564	-3.27411	-2.42251	0.84615	1	ex_30
JAK1	-2.24528	-0.54952	-3.94103	-2.5951	0.8466	1	ex_30
EPB41	-0.143783	1.60496	-1.89252	-0.16115	0.846654	1	ex_30
RABEP1	0.0338237	1.4441	-1.37645	0.0470073	0.846728	1	ex_30
CELF1	-1.83923	-0.40755	-3.27091	-2.5179	0.846822	1	ex_30
PIK3R1	-0.273126	0.946091	-1.49234	-0.439066	0.846957	1	ex_30
TASOR2	-0.505135	1.21235	-2.22262	-0.576451	0.847357	1	ex_30
FAR2	-0.33932	1.35621	-2.03485	-0.39224	0.847702	1	ex_30
CFAP46	0.179781	3.25451	-2.89494	0.1146	0.847757	1	ex_30
GPATCH8	-0.00900509	12.6155	-12.6335	-0.00139804	0.848207	1	ex_30
ARMC2	-1.26343	9.0919	-11.6188	-0.23913	0.848284	1	ex_30
TMCC1	-0.724342	1.43592	-2.8846	-0.657181	0.848308	1	ex_30
PTPRE	-0.804899	0.960964	-2.57076	-0.893372	0.848951	1	ex_30
ARHGEF12	-0.953873	2.74899	-4.65673	-0.504896	0.849147	1	ex_30
FBXO42	-0.0560263	89.8907	-90.0028	-0.00122083	0.849361	1	ex_30
KIDINS220	-0.157235	0.853548	-1.16802	-0.304887	0.850228	1	ex_30
SMARCA4	0.155501	86.4118	-86.1008	0.00353338	0.850404	1	ex_30
RASA2	-1.63782	1.2307	-4.50634	-1.11907	0.850693	1	ex_30
GBF1	-0.0206145	1.14419	-1.18541	-0.0346873	0.851154	1	ex_30
CEP350	-0.582238	0.82919	-1.99367	-0.808519	0.851379	1	ex_30
SENP5	-1.66695	1.76327	-5.09717	-0.952463	0.851388	1	ex_30
KCNN2	-1.02021	3.24964	-5.29006	-0.468299	0.851457	1	ex_30
TRPC1	-0.446533	1.1765	-2.06956	-0.539232	0.851733	1	ex_30
CD99L2	-1.77849	2.11304	-5.67001	-0.895733	0.851832	1	ex_30
BTRC	-1.85574	0.572381	-4.28387	-1.49794	0.852007	1	ex_30
GNB1	-0.00504352	1.11788	-1.12797	-0.00880304	0.852098	1	ex_30
NFASC	-0.270831	1.17217	-1.71384	-0.367857	0.852123	1	ex_30
LRRFIP2	-0.169694	0.870362	-1.20975	-0.319785	0.852284	1	ex_30
MPDZ	-2.99128	1.70777	-7.69034	-1.24766	0.852415	1	ex_30
ZNF407	-0.510196	1.33175	-2.35214	-0.542886	0.852494	1	ex_30
LRRC4B	-0.969419	37.1759	-39.1147	-0.0498102	0.852555	1	ex_30
ERCC6L2	-1.51694	-0.0334513	-3.00043	-2.00416	0.852577	1	ex_30
ACER3	-1.8451	-0.440617	-3.24959	-2.57485	0.853043	1	ex_30
GULP1	-0.360335	1.03613	-1.7568	-0.505736	0.853717	1	ex_30
PKN2	0.0629049	1.14693	-1.02112	0.113735	0.854204	1	ex_30
NR3C2	-0.658525	1.20457	-2.52162	-0.692765	0.855198	1	ex_30
FOCAD	-1.31261	12.8986	-15.5238	-0.18103	0.855406	1	ex_30
SCN3A	-0.519507	1.67183	-2.71085	-0.464654	0.855548	1	ex_30
KCNK10	-1.41312	-0.0883156	-2.73792	-2.09062	0.855763	1	ex_30
NUDCD3	-1.84429	-0.582371	-3.1062	-2.86448	0.855835	1	ex_30
FOXP1	-1.43224e-06	0.0015708	-0.00157366	-0.00178545	0.85642	1	ex_30
NDUFA10	0.219055	1.47955	-1.04144	0.340613	0.856665	1	ex_30
ATP1A3	-0.317421	0.988147	-1.62299	-0.476523	0.856772	1	ex_30
PPM1H	-0.456965	1.25975	-2.17368	-0.521714	0.857099	1	ex_30
SFXN5	0.97366	2.40814	-0.46082	1.33033	0.857332	1	ex_30
RALGAPA2	0.0692773	1.52382	-1.38527	0.0933494	0.857456	1	ex_30
ARMH3	-1.43876	-0.0400445	-2.83747	-2.01608	0.857635	1	ex_30
CPEB1	-1.17066	1.14707	-3.48839	-0.989958	0.857857	1	ex_30
SUSD4	-0.0949585	39.7959	-39.9858	-0.00466562	0.857955	1	ex_30
SPTBN1	-1.15144	0.656175	-2.95905	-1.24848	0.858998	1	ex_30
PLD3	-1.21677	0.403025	-2.83656	-1.4723	0.859065	1	ex_30
NCAM1	0.0850949	2.04896	-1.87877	0.084926	0.859375	1	ex_30
GNPTAB	-2.4057	-0.32918	-4.48223	-2.27067	0.860113	1	ex_30
DGKH	-1.55145	1.59461	-4.69751	-0.966536	0.860522	1	ex_30
BICD1	-0.195174	1.56132	-1.95167	-0.217782	0.861146	1	ex_30
BPTF	-0.0410837	1.4672	-1.54937	-0.0533867	0.861379	1	ex_30
DYRK1A	-1.05489	1.84945	-3.95923	-0.71188	0.861537	1	ex_30
GRM7	-0.333133	1021.86	-1022.52	-0.000638755	0.861579	1	ex_30
DHX36	-2.20967	-0.730804	-3.68853	-2.92851	0.862913	1	ex_30
MARK1	-2.0873	149.763	-153.938	-0.0269412	0.863009	1	ex_30
CAMK1D	0.111631	108.034	-107.811	0.0020273	0.863106	1	ex_30
HCN1	-0.568764	865.552	-866.69	-0.00128707	0.863474	1	ex_30
PKD1	-1.69411	-0.384529	-3.0037	-2.53546	0.863585	1	ex_30
AVL9	-1.48258	-0.150933	-2.81423	-2.18211	0.863977	1	ex_30
NAA25	-2.27732	-0.627111	-3.92753	-2.70479	0.864991	1	ex_30
CSRNP3	-1.09082	1.40176	-3.5834	-0.857731	0.865217	1	ex_30
SLC4A8	-1.31042	88.8607	-91.4815	-0.0284833	0.865407	1	ex_30
KIAA1217	-0.0998265	2.99217	-3.19183	-0.0632782	0.865437	1	ex_30
CASK	-1.27625	0.167656	-2.72016	-1.73239	0.865616	1	ex_30
TRA2A	-1.3963	0.250074	-3.04268	-1.66226	0.865674	1	ex_30
COL24A1	-0.541372	1.34275	-2.4255	-0.563163	0.865721	1	ex_30
STX8	-1.29269	2.12486	-4.71024	-0.741356	0.865887	1	ex_30
PIBF1	-2.15768	0.319437	-4.63481	-1.70722	0.866187	1	ex_30
RNF38	-1.18915	9.28274	-11.661	-0.222567	0.866647	1	ex_30
FNBP1	-0.646656	8.45976	-9.75307	-0.139179	0.866915	1	ex_30
SMARCA2	-1.91399	2.30927	-6.13724	-0.88826	0.866957	1	ex_30
SIDT1	-1.19739	0.397906	-2.79269	-1.4711	0.866993	1	ex_30
SPIRE1	-1.66715	2887.01	-2890.35	-0.00113116	0.867481	1	ex_30
TTC37	-0.230924	0.841337	-1.30318	-0.422101	0.867643	1	ex_30
GRID1	1.04346e-43	9.26917e-39	-9.26897e-39	2.20642e-05	0.867889	1	ex_30
SFPQ	-0.275195	237.682	-238.233	-0.00226668	0.867984	1	ex_30
EXOC6B	0.0935812	657.552	-657.365	0.000278977	0.868351	1	ex_30
NCOA1	-0.902685	3.31308	-5.11845	-0.41967	0.86839	1	ex_30
APBB2	-0.301627	1.26291	-1.86617	-0.377861	0.868485	1	ex_30
ELAVL3	1.09915	487.885	-485.687	0.00442555	0.868704	1	ex_30
MGST3	-0.103419	0.907182	-1.11402	-0.200572	0.869082	1	ex_30
PLEKHA5	-3.26722	20.4229	-26.9573	-0.270308	0.869253	1	ex_30
NEBL	4.10826e-43	2.76316e-38	-2.76308e-38	2.91411e-05	0.871323	1	ex_30
MLLT10	-1.09821	3.19782	-5.39425	-0.501034	0.871349	1	ex_30
ZNF804A	-1.10357	0.894969	-3.10211	-1.08227	0.871463	1	ex_30
RGS7	1.6883e-51	8.50532e-47	-8.50498e-47	3.89059e-05	0.871573	1	ex_30
FHIT	0.389882	734.997	-734.218	0.00104022	0.871584	1	ex_30
RAB2A	-0.0651201	0.907142	-1.03738	-0.131274	0.874127	1	ex_30
CDH8	0.000264834	1.61488	-1.61435	0.000321478	0.874214	1	ex_30
DCAF10	-1.68175	-0.15195	-3.21155	-2.15464	0.875531	1	ex_30
MAP4K3	-0.188409	2.0373	-2.41412	-0.165913	0.875653	1	ex_30
SLC1A1	-1.84167	-0.587884	-3.09546	-2.87896	0.876018	1	ex_30
TTC1	-1.14818	2.12724	-4.4236	-0.687055	0.876054	1	ex_30
RBMS1	-1.23298	0.424316	-2.89028	-1.45816	0.876476	1	ex_30
TLK1	-1.25691	1.43098	-3.9448	-0.916515	0.876897	1	ex_30
DPY19L2	-0.492344	2.17411	-3.1588	-0.361895	0.877043	1	ex_30
CMIP	0.817995	2.91159	-1.2756	0.765782	0.877214	1	ex_30
NF1	-0.77496	67.6387	-69.1887	-0.0222016	0.877922	1	ex_30
TCERG1	-1.93346	-0.448479	-3.41844	-2.55189	0.878112	1	ex_30
RELCH	-0.13225	0.976371	-1.24087	-0.233809	0.878133	1	ex_30
SIL1	-1.48984	-0.127783	-2.85189	-2.14384	0.878184	1	ex_30
ATXN10	-1.58197	0.224097	-3.38803	-1.71677	0.878214	1	ex_30
GABRB1	-0.977075	57.4096	-59.3638	-0.0327991	0.87823	1	ex_30
SEZ6L	1.61613	910.163	-906.931	0.00348639	0.878232	1	ex_30
BCL11B	-0.641927	1.80246	-3.08631	-0.514711	0.878254	1	ex_30
ATP1A1	0.0403148	1.147	-1.06637	0.0713983	0.878644	1	ex_30
HERC3	-1.49642	-0.0125161	-2.98031	-1.9765	0.880416	1	ex_30
ZFAND3	-1.26418	0.956557	-3.48493	-1.11573	0.880783	1	ex_30
HIVEP2	-0.358727	3.1003	-3.81776	-0.203263	0.880946	1	ex_30
SIPA1L1	-8.16754e-05	0.433657	-0.433821	-0.000369072	0.880965	1	ex_30
PDE1C	-1.27433	113.181	-115.73	-0.0218219	0.881479	1	ex_30
ANKRD36C	-0.05593	227.065	-227.177	-0.000482654	0.881548	1	ex_30
CACNA2D1	-1.42309	2.6411	-5.48729	-0.68629	0.881921	1	ex_30
TOX2	-0.507137	16.5862	-17.6005	-0.0581496	0.883016	1	ex_30
TET3	0.322958	4.64593	-4.00001	0.146424	0.883263	1	ex_30
SHTN1	-2.17672	1.24298	-5.59643	-1.24756	0.883329	1	ex_30
SULF2	0.000606086	4.48224	-4.48102	0.000265061	0.883446	1	ex_30
GLCCI1	-2.87485	-0.742133	-5.00756	-2.64198	0.884196	1	ex_30
SH3RF3	-0.904361	337.681	-339.489	-0.00523506	0.884235	1	ex_30
SATB2	5.36297e-51	2.43709e-46	-2.43698e-46	4.31313e-05	0.884989	1	ex_30
MYO6	-1.25951	1.17855	-3.69756	-1.01252	0.885245	1	ex_30
ATP9B	-1.26665	0.283233	-2.81653	-1.60179	0.886295	1	ex_30
KIAA1109	-0.502724	1.40352	-2.40896	-0.516892	0.886722	1	ex_30
DCLK2	-0.176293	1.44984	-1.80243	-0.212484	0.886882	1	ex_30
GALNT13	0.0378578	4.24498	-4.16927	0.0176367	0.887109	1	ex_30
RASGRF1	-1.12014	58.9668	-61.207	-0.0365375	0.887113	1	ex_30
RNF150	-0.695782	1962.02	-1963.41	-0.000694807	0.887362	1	ex_30
CEP192	-2.07112	0.224175	-4.36642	-1.76854	0.887601	1	ex_30
KANSL1L	0.112008	1.29427	-1.07025	0.185688	0.887682	1	ex_30
CSNK1A1	-2.6228	0.427152	-5.67275	-1.68547	0.88782	1	ex_30
RPTOR	0.039736	5.99317	-5.9137	0.0130817	0.888035	1	ex_30
ARFGEF2	-1.32499	3.14667	-5.79666	-0.580755	0.888421	1	ex_30
TENM2	5.47251e-53	2.51863e-47	-2.51862e-47	4.25864e-06	0.888693	1	ex_30
MPP6	-0.244665	0.83528	-1.32461	-0.444036	0.88882	1	ex_30
AKAP8L	0.102251	1.89933	-1.69483	0.111519	0.889154	1	ex_30
AHI1	-0.283343	0.862325	-1.42901	-0.484731	0.889155	1	ex_30
MCTP1	-0.285253	1.14336	-1.71387	-0.391349	0.889659	1	ex_30
XRN1	-2.27057	-0.459534	-4.0816	-2.45729	0.88985	1	ex_30
HNRNPU	-1.32879	2.03188	-4.68946	-0.774959	0.889963	1	ex_30
MAD1L1	-0.22405	952.014	-952.462	-0.000461156	0.89042	1	ex_30
SLC45A4	-0.173938	25.8307	-26.1786	-0.0131097	0.890636	1	ex_30
RORA	-0.420557	1.42245	-2.26357	-0.447245	0.890918	1	ex_30
TMEM132D	1.40339	4.13953	-1.33275	1.00528	0.890962	1	ex_30
PAFAH1B1	0.166663	1.22142	-0.888098	0.309694	0.891043	1	ex_30
PPFIA2	-0.464414	1.95839	-2.88721	-0.375696	0.891387	1	ex_30
CAMSAP2	-0.40081	17.2128	-18.0145	-0.0446002	0.891521	1	ex_30
KDM2A	-1.35832	1.74286	-4.4595	-0.858465	0.891925	1	ex_30
PATJ	-0.0327123	1.79286	-1.85829	-0.0351204	0.892798	1	ex_30
MEF2C	0.332445	1.69869	-1.0338	0.476913	0.892844	1	ex_30
RUNDC3B	0.0265178	1.18024	-1.12721	0.0450489	0.894133	1	ex_30
TRIM37	-0.549518	2.44998	-3.54902	-0.359072	0.894238	1	ex_30
GPR158	-1.67101	366.516	-369.858	-0.00889524	0.89453	1	ex_30
PAK5	-1.29578	2.62865	-5.22021	-0.647147	0.894899	1	ex_30
PHYHIPL	-0.0438345	1.08807	-1.17574	-0.0759023	0.895369	1	ex_30
RPS6KC1	-0.418698	273.708	-274.545	-0.00299363	0.895759	1	ex_30
RNPC3	-0.321645	1.01165	-1.65494	-0.472824	0.896048	1	ex_30
MICAL2	-0.190862	0.970605	-1.35233	-0.322078	0.896081	1	ex_30
KCNAB2	0.116059	2.79041	-2.5583	0.0850566	0.89631	1	ex_30
CALM2	0.210854	1.58338	-1.16167	0.3011	0.896548	1	ex_30
TIAM2	-2.17069	76.6449	-80.9862	-0.0539802	0.897088	1	ex_30
SSBP3	0.606391	2.37925	-1.16647	0.670387	0.897188	1	ex_30
GNAQ	-0.279803	1.05073	-1.61034	-0.412167	0.897217	1	ex_30
NALCN	-1.01568	1.50666	-3.53802	-0.789229	0.897395	1	ex_30
SRSF4	-1.86421	0.231369	-3.95978	-1.74357	0.897565	1	ex_30
ASB3	-0.293572	0.91643	-1.50357	-0.475528	0.897628	1	ex_30
DDAH1	-1.04108	4.9117	-6.99387	-0.342779	0.898207	1	ex_30
TMEM178A	-2.3823	-0.886874	-3.87773	-3.12234	0.898238	1	ex_30
SPIN1	0.050404	1.15446	-1.05366	0.089479	0.898355	1	ex_30
HP1BP3	-1.74588	0.509181	-4.00093	-1.51741	0.89871	1	ex_30
NLGN4X	-0.0406762	1.82608	-1.90744	-0.0427071	0.898919	1	ex_30
CLOCK	-1.93653	-0.194242	-3.67882	-2.17847	0.900356	1	ex_30
IMMP2L	-1.35522	505.362	-508.072	-0.00524196	0.900722	1	ex_30
DDX10	-2.24911	-1.12102	-3.3772	-3.90763	0.90114	1	ex_30
OSBPL8	-1.39413	3.63911	-6.42736	-0.542878	0.90136	1	ex_30
MPRIP	-1.11025	0.256323	-2.47682	-1.59234	0.903097	1	ex_30
JAZF1	-1.33024	111.368	-114.028	-0.0231345	0.903113	1	ex_30
MRTFB	-0.272575	0.909794	-1.45494	-0.451836	0.903478	1	ex_30
YLPM1	0.0379732	124.653	-124.578	0.000597245	0.904066	1	ex_30
PPP3CB	-2.31525	-0.198438	-4.43206	-2.1437	0.904484	1	ex_30
KCNB1	0.254027	1.73773	-1.22968	0.335567	0.905309	1	ex_30
MGAT5	-0.00543993	1.4662	-1.47708	-0.00724503	0.905505	1	ex_30
MICU1	-0.345329	1.47518	-2.16584	-0.371782	0.905557	1	ex_30
CACNA2D3	-0.265981	0.91524	-1.4472	-0.441334	0.90607	1	ex_30
KIF3B	-1.13658	113.24	-115.513	-0.0194765	0.906087	1	ex_30
RHOT1	-2.7261	-1.36209	-4.09011	-3.91717	0.90618	1	ex_30
GOLGA4	-0.776454	1.90748	-3.46039	-0.567012	0.90635	1	ex_30
CPEB3	0.195152	1.33385	-0.943542	0.335904	0.906715	1	ex_30
APC	-0.0196612	1.57278	-1.6121	-0.0241989	0.90681	1	ex_30
IQCA1	-0.421396	311.601	-312.444	-0.00264699	0.907815	1	ex_30
ARNT2	-2.96398	-1.31847	-4.60949	-3.53039	0.908003	1	ex_30
CFAP221	-0.693487	0.904558	-2.29153	-0.850545	0.90854	1	ex_30
SNX14	-2.08763	-0.00384657	-4.17141	-1.96358	0.909034	1	ex_30
TMEFF1	-1.54548	-0.0162843	-3.07468	-1.98084	0.909422	1	ex_30
SHANK2	2.30804	4.9115	-0.295422	1.73756	0.909436	1	ex_30
TMEFF2	-0.749708	1.20826	-2.70768	-0.750471	0.909782	1	ex_30
VPS54	-2.23406	6.53838	-11.0065	-0.499141	0.909922	1	ex_30
INPP4A	-0.871955	1.24635	-2.99026	-0.806777	0.909955	1	ex_30
MED12L	-1.79732	0.036086	-3.63072	-1.92139	0.909958	1	ex_30
PNISR	-0.96338	1.68854	-3.6153	-0.712009	0.910159	1	ex_30
PPHLN1	-1.97678	1.31939	-5.27296	-1.17543	0.910354	1	ex_30
PID1	-1.36928	402.589	-405.328	-0.00664361	0.910396	1	ex_30
ALMS1	-0.697673	10.1102	-11.5055	-0.126521	0.910484	1	ex_30
SNAP91	-0.382232	1.17227	-1.93673	-0.481931	0.910548	1	ex_30
PCSK6	-0.808805	0.822164	-2.43977	-0.971955	0.910575	1	ex_30
KMT2C	-0.290911	0.961266	-1.54309	-0.455347	0.911275	1	ex_30
TSPAN7	-0.0804171	0.921373	-1.08221	-0.157333	0.911645	1	ex_30
ST7	-1.08225	0.271591	-2.43609	-1.56678	0.912241	1	ex_30
SGMS1	-0.239878	1.13201	-1.61176	-0.342706	0.912279	1	ex_30
JARID2	-0.456073	1.25866	-2.1708	-0.521299	0.912917	1	ex_30
HTR4	-0.26216	1.48447	-2.00879	-0.29418	0.913094	1	ex_30
PPP1R16B	0.000839057	12.3897	-12.388	0.000132742	0.913404	1	ex_30
GABRB3	-0.170212	374.708	-375.048	-0.000889917	0.913652	1	ex_30
MARK3	-1.26121	1.07361	-3.59603	-1.05872	0.914341	1	ex_30
LARGE1	0.0611877	87.3527	-87.2304	0.00137385	0.914645	1	ex_30
SAMD12	2.49847e-53	1.53506e-48	-1.53501e-48	3.1901e-05	0.914734	1	ex_30
LMBR1	-0.664312	1.54125	-2.86988	-0.590337	0.914789	1	ex_30
USP34	-2.63183	0.105804	-5.36947	-1.88422	0.914954	1	ex_30
HS3ST2	-0.132997	1.39451	-1.66051	-0.17065	0.915425	1	ex_30
PPP2R2B	-0.292876	1.03486	-1.62061	-0.432335	0.915657	1	ex_30
SHPRH	-2.22883	2.59049	-7.04815	-0.906441	0.915894	1	ex_30
SLC38A6	-2.28426	1825.89	-1830.46	-0.00244892	0.916099	1	ex_30
PHF14	-0.924875	3.67734	-5.52709	-0.39388	0.916419	1	ex_30
FNIP2	-0.639155	1.14018	-2.41849	-0.704039	0.916814	1	ex_30
PIAS1	-1.16393	0.71467	-3.04253	-1.21434	0.917034	1	ex_30
RTN1	4.471e-103	5.4607e-98	-5.46062e-98	1.60475e-05	0.917277	1	ex_30
MIPOL1	-1.37295	1.28657	-4.03247	-1.01181	0.918169	1	ex_30
KIF21A	-3.07015	2.35029	-8.49059	-1.11013	0.918379	1	ex_30
PCDH7	2.86223e-53	8.99223e-48	-8.99217e-48	6.2386e-06	0.91898	1	ex_30
PRKN	-1.31746	40.3532	-42.9881	-0.0619662	0.919177	1	ex_30
CRYM	-2.23228	4.85863	-9.3232	-0.617014	0.919262	1	ex_30
GMDS	0.160358	2.23043	-1.90971	0.151829	0.919294	1	ex_30
CAMTA1	1.09297	243.837	-241.651	0.00882481	0.91961	1	ex_30
PLXDC2	-2.24364	52.2115	-56.6988	-0.0807537	0.919667	1	ex_30
SH3GL2	-1.49724	3.79977	-6.79424	-0.553998	0.92038	1	ex_30
PKP4	-1.86021	1.79339	-5.5138	-0.997904	0.921094	1	ex_30
KLHL7	-2.4712	-1.02768	-3.91473	-3.35531	0.921364	1	ex_30
AGTPBP1	-0.0978938	1.09671	-1.2925	-0.160613	0.921712	1	ex_30
SEM1	-0.611137	3.67942	-4.90169	-0.279173	0.921831	1	ex_30
SYT16	-1.34843	5.92473	-8.6216	-0.363374	0.921839	1	ex_30
CCNY	0.127657	1.18896	-0.933643	0.235751	0.922105	1	ex_30
LRRC49	-2.29945	-0.556929	-4.04196	-2.58639	0.92224	1	ex_30
PTPRA	-0.0555144	1.00265	-1.11368	-0.102825	0.922326	1	ex_30
FRMD5	0.0138386	147.014	-146.987	0.00018451	0.922811	1	ex_30
CWC27	-1.39755	0.0484995	-2.84359	-1.89423	0.923301	1	ex_30
PI4KA	-0.579511	1.1059	-2.26492	-0.673913	0.923326	1	ex_30
PRKCB	1.0906e-52	1.60707e-47	-1.60704e-47	1.3301e-05	0.923846	1	ex_30
CSPP1	-1.87442	-0.345419	-3.40342	-2.40274	0.924248	1	ex_30
CCSER2	-0.344474	1.20022	-1.88916	-0.437082	0.924499	1	ex_30
ZNF493	-2.65528	43.5986	-48.9092	-0.112515	0.925826	1	ex_30
CACNG3	0.168307	135.071	-134.734	0.0024453	0.925885	1	ex_30
GRIN2B	0.220236	1.46455	-1.02408	0.346901	0.926064	1	ex_30
CTTNBP2	-1.19905	0.434384	-2.83248	-1.43874	0.926088	1	ex_30
AKAP6	-0.26639	1.06736	-1.60014	-0.391464	0.926275	1	ex_30
PPP6R3	-2.07138	-0.503831	-3.63893	-2.58992	0.926983	1	ex_30
BMPR2	-0.0437485	128.6	-128.687	-0.000666535	0.927895	1	ex_30
NMNAT2	-0.2196	1.19806	-1.63726	-0.303606	0.928267	1	ex_30
IDS	0.0993147	1.19629	-0.997662	0.177445	0.92849	1	ex_30
NAV1	0.722677	29.868	-28.4226	0.0485986	0.929073	1	ex_30
ASAP1	1.1058e-56	2.68097e-53	-2.67876e-53	0.000808741	0.929242	1	ex_30
MED13L	-0.370793	1.59428	-2.33587	-0.369828	0.929592	1	ex_30
SLCO3A1	1.40207	4.22714	-1.42299	0.972725	0.930003	1	ex_30
ADCY2	-0.815925	2.83491	-4.46676	-0.438032	0.930671	1	ex_30
RPL37A	-1.85579	-0.349085	-3.3625	-2.41406	0.931115	1	ex_30
CCDC30	-1.08134	1.10628	-3.26897	-0.968812	0.931465	1	ex_30
TULP4	-2.07654	-0.124651	-4.02843	-2.08513	0.931518	1	ex_30
MAPK1	-2.07182	-0.42589	-3.71775	-2.46711	0.931648	1	ex_30
GRK3	-2.42491	1.21111	-6.06092	-1.30713	0.931787	1	ex_30
CBLN2	-0.0258605	1.89404	-1.94576	-0.0264002	0.932124	1	ex_30
PSMD1	-0.626695	2.38234	-3.63573	-0.408204	0.932611	1	ex_30
TTC17	-0.127852	1.15635	-1.41205	-0.195129	0.932888	1	ex_30
GLRB	-2.75047	-0.525072	-4.97588	-2.42241	0.933057	1	ex_30
ACAP2	-2.2988	-0.260592	-4.33701	-2.21055	0.933162	1	ex_30
TNKS	0.0741186	1.40764	-1.2594	0.108937	0.933687	1	ex_30
KCNK1	-1.34153	0.102803	-2.78586	-1.82046	0.934115	1	ex_30
FHOD3	0.162065	1.981	-1.65687	0.174631	0.934266	1	ex_30
ITSN1	-0.622372	1.97933	-3.22407	-0.468858	0.93435	1	ex_30
VWA8	-1.19209	2.74225	-5.12643	-0.593863	0.934841	1	ex_30
PLCL2	-1.33726	29.2195	-31.894	-0.0857741	0.935073	1	ex_30
EXOC2	-1.32453	0.683155	-3.33222	-1.29305	0.936504	1	ex_30
TARS3	-2.42036	1.6159	-6.45662	-1.1753	0.936842	1	ex_30
CCDC92	-1.82424	0.262064	-3.91054	-1.71377	0.938093	1	ex_30
RFX3	-0.136835	1.11123	-1.3849	-0.214886	0.938605	1	ex_30
ARID5B	-2.35293	4.65191	-9.35777	-0.658353	0.938913	1	ex_30
RAB11FIP3	0.000178975	0.130105	-0.129747	0.00269989	0.939248	1	ex_30
SPATS2	-2.39853	-0.749227	-4.04783	-2.85032	0.939314	1	ex_30
RASA1	0.0238728	1.18355	-1.13581	0.0403472	0.93934	1	ex_30
INTU	-1.65915	0.0900796	-3.40837	-1.85903	0.939683	1	ex_30
GSK3B	-0.422582	2.81399	-3.65915	-0.255902	0.940827	1	ex_30
CIT	-1.20276	0.727466	-3.13299	-1.22129	0.941196	1	ex_30
IRAK1BP1	-1.9539	9.35581	-13.2636	-0.33861	0.941343	1	ex_30
VPS53	0.0037014	74.9136	-74.9062	9.68445e-05	0.942084	1	ex_30
EPB41L3	-1.5588	0.0947122	-3.21232	-1.8477	0.942405	1	ex_30
DYNC1I1	0.202144	1.3519	-0.947616	0.344589	0.942439	1	ex_30
WDR7	-0.216094	1.05329	-1.48548	-0.333655	0.942518	1	ex_30
C2CD5	-0.435964	1.63312	-2.50505	-0.412972	0.942542	1	ex_30
UBR3	-1.32225	2.30502	-4.94951	-0.714467	0.942901	1	ex_30
WDPCP	-0.0236057	1.26705	-1.31426	-0.0358471	0.942915	1	ex_30
COMMD1	-1.7862	4.52519	-8.09759	-0.554692	0.943058	1	ex_30
TSPAN5	-0.0294231	2.02342	-2.08226	-0.0280919	0.944866	1	ex_30
ATP9A	-0.682669	10.2102	-11.5755	-0.122833	0.944944	1	ex_30
UMAD1	-1.07241	88.2708	-90.4156	-0.0235259	0.945292	1	ex_30
RBM26	-0.833241	2.92922	-4.5957	-0.434057	0.945721	1	ex_30
PRR14L	-0.209953	892.765	-893.185	-0.00046082	0.945825	1	ex_30
BRAF	-0.546345	0.992809	-2.0855	-0.695717	0.945872	1	ex_30
CACNB2	-0.774577	1.36204	-2.91119	-0.710536	0.945919	1	ex_30
VAT1L	0.138665	750.421	-750.144	0.000362234	0.946166	1	ex_30
RAPGEF6	0.0709384	1.63835	-1.49648	0.0887045	0.946958	1	ex_30
SCN8A	-1.18418	2.26182	-4.63019	-0.673523	0.947629	1	ex_30
CCPG1	-1.01627	1.00657	-3.03911	-0.98468	0.947807	1	ex_30
UGGT2	-2.71195	-0.971657	-4.45224	-3.05427	0.948693	1	ex_30
RAPGEF4	-0.0833309	1.22732	-1.39399	-0.124614	0.948821	1	ex_30
RFX7	0.239919	1.70902	-1.22918	0.320082	0.948935	1	ex_30
RUFY3	0.0442147	1.20838	-1.11995	0.0744388	0.949093	1	ex_30
CAMK2G	0.0903963	1.16015	-0.979356	0.165621	0.949211	1	ex_30
MYO5A	-1.46355	0.509115	-3.43622	-1.45413	0.949268	1	ex_30
NTRK3	0.670245	646.455	-645.115	0.0020342	0.949795	1	ex_30
ARAP2	-0.231633	1.18202	-1.64528	-0.32115	0.950111	1	ex_30
LHFPL6	-0.174676	2.04397	-2.39333	-0.154309	0.950495	1	ex_30
TRAPPC12	-1.11513	9.20508	-11.4353	-0.21178	0.951251	1	ex_30
ANKRD17	0.0257081	1.25562	-1.20421	0.0409678	0.951486	1	ex_30
MON2	-2.5808	0.345284	-5.50689	-1.72868	0.951711	1	ex_30
HMGCLL1	-1.99988	-0.206677	-3.79309	-2.18586	0.951765	1	ex_30
MYRIP	0.090556	1.94714	-1.76603	0.0955983	0.951889	1	ex_30
DENND4A	-0.663047	0.921336	-2.24743	-0.820223	0.951949	1	ex_30
DIPK1A	-1.16932	6.20142	-8.54007	-0.310936	0.952042	1	ex_30
CFAP299	-0.318339	1.73235	-2.36903	-0.304255	0.952109	1	ex_30
SACS	-1.72451	1.22147	-4.67049	-1.14732	0.952324	1	ex_30
UBE3A	0.136496	1.58123	-1.30824	0.185174	0.952643	1	ex_30
NOVA1	-1.84503	2.80603	-6.49609	-0.777499	0.95266	1	ex_30
GRIN1	0.000872563	1.76328	-1.76154	0.00097037	0.953084	1	ex_30
HPRT1	-0.994853	99.7643	-101.754	-0.0193519	0.95319	1	ex_30
ZEB1	-0.0190075	146.853	-146.891	-0.00025365	0.95327	1	ex_30
DAB1	0.36542	3.30281	-2.57197	0.243826	0.953376	1	ex_30
CALM1	-0.281006	1.50056	-2.06257	-0.309146	0.953397	1	ex_30
CLIP2	0.364468	272.982	-272.253	0.00262031	0.953745	1	ex_30
LRCH1	-0.000168617	0.108495	-0.108832	-0.00304135	0.954182	1	ex_30
FRAS1	0.0517486	2.13453	-2.03103	0.0486971	0.954608	1	ex_30
CDKL5	-0.269486	1.99252	-2.5315	-0.233501	0.954936	1	ex_30
TMTC1	0.000227057	715.734	-715.733	6.21771e-07	0.954941	1	ex_30
PRICKLE1	-0.361567	1.84682	-2.56995	-0.320894	0.955344	1	ex_30
ZMAT4	0.0300098	1.13146	-1.07144	0.0534008	0.955567	1	ex_30
ACTN4	-0.781598	1889.06	-1890.62	-0.000810601	0.956149	1	ex_30
LMTK2	-1.18341	3.56326	-5.93007	-0.488645	0.956239	1	ex_30
HECW2	-1.7508	4.21312	-7.71471	-0.575377	0.956839	1	ex_30
FNBP1L	-1.44557	3.87513	-6.76627	-0.532499	0.956861	1	ex_30
DAAM1	-2.47933	61.3962	-66.3549	-0.0760762	0.956941	1	ex_30
B3GAT1	-0.261472	480.715	-481.238	-0.00106549	0.957021	1	ex_30
ST6GALNAC5	-3.9176e-55	4.66246e-50	-4.66254e-50	-1.64683e-05	0.957445	1	ex_30
HNRNPDL	0.133819	1.33431	-1.06667	0.218477	0.957684	1	ex_30
PHACTR1	-0.220837	1.26042	-1.7021	-0.292206	0.958234	1	ex_30
RB1CC1	-0.626686	0.881245	-2.13462	-0.814548	0.958294	1	ex_30
KDM6A	-2.54703	2.48475	-7.57882	-0.992112	0.958341	1	ex_30
SORL1	-0.137422	0.920474	-1.19532	-0.254602	0.959212	1	ex_30
COG5	-2.42875	817.629	-822.487	-0.00580478	0.959258	1	ex_30
ATXN7L1	-0.211547	1.91577	-2.33886	-0.194905	0.95929	1	ex_30
HECTD4	-0.657743	1.83154	-3.14702	-0.517881	0.959405	1	ex_30
SPECC1	0.266796	1258.85	-1258.32	0.000415475	0.961345	1	ex_30
CLSTN2	0.0303545	26.6618	-26.6011	0.00223397	0.961467	1	ex_30
SNX29	0.537334	3.38078	-2.30611	0.37038	0.96153	1	ex_30
PRKAR2B	-1.83075	20.263	-23.9245	-0.162408	0.96204	1	ex_30
TENM4	1.06367	368.159	-366.032	0.00567907	0.962511	1	ex_30
TNPO1	-2.03207	-0.447313	-3.61683	-2.51318	0.962579	1	ex_30
CHRM3	1.03096e-52	4.12127e-48	-4.12106e-48	4.9031e-05	0.963802	1	ex_30
ZRANB2	-0.0739709	1.42048	-1.56843	-0.0970121	0.964128	1	ex_30
MTUS2	0.316171	214.657	-214.025	0.00289111	0.96418	1	ex_30
MPHOSPH8	-1.62505	7.46507	-10.7152	-0.350384	0.964443	1	ex_30
STK39	-0.726221	1.19796	-2.6504	-0.739727	0.964658	1	ex_30
ANKIB1	-0.96736	0.931441	-2.86616	-0.99852	0.964841	1	ex_30
ASCC3	-1.81111	306.646	-310.269	-0.011508	0.965494	1	ex_30
UNC5C	0.114769	2.39791	-2.16837	0.0985239	0.965633	1	ex_30
ZMYM4	-1.71744	30.6862	-34.1211	-0.103881	0.965697	1	ex_30
SETBP1	-0.0472565	173.884	-173.978	-0.000532516	0.965869	1	ex_30
MTA3	0.0324024	633.694	-633.629	0.000100223	0.966141	1	ex_30
PPIP5K2	-2.71249	0.0125553	-5.43753	-1.95093	0.966501	1	ex_30
PLEKHM3	-1.16114	129.327	-131.649	-0.0174406	0.966524	1	ex_30
MAPK8IP3	-1.49596	43.9242	-46.9162	-0.0645535	0.96658	1	ex_30
ZNF638	1.78395e-51	7.43688e-47	-7.43653e-47	4.70165e-05	0.966614	1	ex_30
SNRPN	-0.065406	1.3932	-1.52401	-0.0878878	0.966627	1	ex_30
SLC38A1	-1.46237	4.51377	-7.4385	-0.479606	0.967367	1	ex_30
HERC1	-0.0207681	15.9282	-15.9698	-0.00255218	0.967433	1	ex_30
RPRD2	0.0505408	9.90588	-9.80479	0.0100512	0.968242	1	ex_30
MRTFA	-0.84157	4.10452	-5.78766	-0.333485	0.968301	1	ex_30
SH3PXD2A	-0.497237	120.28	-121.274	-0.00806914	0.968494	1	ex_30
ARL15	0.0786137	1.74932	-1.5921	0.0922243	0.969144	1	ex_30
EPHA6	-0.758975	9.71612	-11.2341	-0.14201	0.969295	1	ex_30
HIVEP3	0.59973	3.288	-2.08854	0.437251	0.969557	1	ex_30
WDR60	-0.277179	1.49973	-2.05409	-0.305733	0.969559	1	ex_30
AK5	-0.767697	1.48352	-3.01891	-0.668377	0.969742	1	ex_30
ATXN1	0.560101	2.96303	-1.84283	0.45685	0.970863	1	ex_30
KCNJ3	-0.548101	1679.63	-1680.73	-0.000639371	0.970999	1	ex_30
GRIK3	-0.217675	1312.58	-1313.02	-0.000324981	0.971433	1	ex_30
NIN	-0.084052	82.0803	-82.2484	-0.00200499	0.971787	1	ex_30
STAU2	-0.66755	2.29074	-3.62584	-0.442273	0.971837	1	ex_30
BMPER	-0.674361	1.2643	-2.61302	-0.681772	0.972122	1	ex_30
NSF	-0.369164	3.27058	-4.00891	-0.198791	0.972228	1	ex_30
MACF1	0.862902	321.27	-319.544	0.00527846	0.973218	1	ex_30
SORCS1	-0.190832	1992.2	-1992.59	-0.000187726	0.974524	1	ex_30
DOCK3	0.109949	1.34297	-1.12307	0.174771	0.97506	1	ex_30
CLIP1	0.0508219	20.2058	-20.1042	0.00494215	0.975663	1	ex_30
PPP6R2	-0.367634	1.46718	-2.20245	-0.392709	0.975851	1	ex_30
ZNF721	-0.492502	1.07183	-2.05684	-0.617058	0.976684	1	ex_30
RTN4	-0.026111	1.23661	-1.28883	-0.0405287	0.977209	1	ex_30
FUT9	-1.47723	0.485396	-3.43985	-1.47523	0.977793	1	ex_30
SORCS2	-0.198556	1277.44	-1277.83	-0.000304597	0.97801	1	ex_30
ZBTB16	1.06317	4.47473	-2.34839	0.610799	0.978034	1	ex_30
PPP1R9A	-1.87257	1.42133	-5.16647	-1.11423	0.978097	1	ex_30
CDK14	-0.0993112	1.38503	-1.58365	-0.131134	0.978232	1	ex_30
CDR2	-0.222763	570.298	-570.744	-0.000765278	0.978251	1	ex_30
CHD2	-1.85847	392.618	-396.335	-0.00923384	0.978783	1	ex_30
STXBP5	-0.14987	1.14674	-1.44648	-0.226544	0.980108	1	ex_30
FMN2	-0.604893	522.126	-523.336	-0.00226803	0.980123	1	ex_30
RABGAP1	-1.15797	4144.27	-4146.59	-0.000547491	0.980366	1	ex_30
SMYD3	-0.00380323	21.7663	-21.7739	-0.000342405	0.980944	1	ex_30
MYO16	0.157512	2.72115	-2.40613	0.120422	0.98096	1	ex_30
TBC1D5	-1.7413	1.92721	-5.40982	-0.930319	0.981855	1	ex_30
ACACA	-1.16696	493.277	-495.611	-0.00462581	0.981968	1	ex_30
ATG7	-0.0879847	83.0283	-83.2042	-0.00207477	0.982225	1	ex_30
PPP3CA	-0.720402	1437.43	-1438.87	-0.000981791	0.982295	1	ex_30
KIF1B	-0.0306996	1.11975	-1.18115	-0.0523012	0.983303	1	ex_30
NRCAM	6.97498e-44	6.63705e-39	-6.63691e-39	2.05978e-05	0.983486	1	ex_30
VPS13C	-0.281343	1.81597	-2.37866	-0.262918	0.983885	1	ex_30
SBF2	-0.355363	2.41762	-3.12834	-0.251173	0.984254	1	ex_30
NEDD4L	-0.385688	1.53243	-2.30381	-0.394101	0.984649	1	ex_30
GRIA1	2.97982e-53	2.61464e-48	-2.61458e-48	2.23374e-05	0.98479	1	ex_30
TTC7B	-0.143338	110.976	-111.263	-0.00252824	0.984825	1	ex_30
WNK2	-0.510142	1071.91	-1072.93	-0.000932337	0.985022	1	ex_30
ITSN2	-1.17672	43.354	-45.7075	-0.051792	0.985195	1	ex_30
MBNL2	-0.0888583	1.19609	-1.37381	-0.135538	0.985196	1	ex_30
TTLL11	-0.0627569	1070.87	-1070.99	-0.000114855	0.98572	1	ex_30
DLGAP2	-4.94416e-53	1.49309e-47	-1.4931e-47	-6.49012e-06	0.985773	1	ex_30
KLHL32	-0.482241	41.2002	-42.1647	-0.0226756	0.986254	1	ex_30
DSCAML1	0.00124595	0.973826	-0.971334	0.00251087	0.986482	1	ex_30
CNTN1	-0.034065	1.28245	-1.35058	-0.0507142	0.986917	1	ex_30
PCSK2	0.198555	3.25116	-2.85405	0.127485	0.987071	1	ex_30
AEBP2	-0.0712291	2.16859	-2.31105	-0.0623293	0.987169	1	ex_30
ARHGAP32	-0.408368	4.14856	-4.96529	-0.175642	0.987171	1	ex_30
PRKAG2	0.0266092	1.78891	-1.73569	0.0295937	0.98821	1	ex_30
NWD2	-0.0360328	30.6761	-30.7481	-0.00229952	0.989309	1	ex_30
EFNA5	-0.427798	109.633	-110.489	-0.00761824	0.989438	1	ex_30
ATP8A2	0.104997	1.52229	-1.3123	0.145199	0.989515	1	ex_30
CCDC91	-2.91464	-0.246458	-5.58282	-2.141	0.989989	1	ex_30
RBFOX3	2.78469	10.4939	-4.92454	0.707968	0.990149	1	ex_30
GRM8	1.34378e-49	8.30652e-45	-8.30625e-45	3.17077e-05	0.990206	1	ex_30
FBXW7	0.0651872	1.19474	-1.06437	0.11311	0.9905	1	ex_30
ERC2	0.757137	5.55607	-4.04179	0.309227	0.990881	1	ex_30
AKAP9	-1.73844	0.0838439	-3.56072	-1.86979	0.990918	1	ex_30
SORBS2	0.00542122	59.5127	-59.5018	0.000178556	0.991081	1	ex_30
BIRC6	-0.425229	2.93141	-3.78187	-0.248294	0.991235	1	ex_30
TANC2	-1.37603	78.3675	-81.1196	-0.0338206	0.991615	1	ex_30
MAP7	-0.726753	3.54983	-5.00334	-0.333072	0.992411	1	ex_30
CLEC16A	0.11649	143.472	-143.239	0.00159266	0.992566	1	ex_30
FRY	-1.27414	23.4437	-25.9919	-0.101031	0.99262	1	ex_30
C20orf194	-3.10605e-05	0.235101	-0.235163	-0.000258907	0.993404	1	ex_30
CHSY3	-0.21152	35.1791	-35.6021	-0.0117142	0.99377	1	ex_30
PAK3	-0.311089	1.97286	-2.59504	-0.26696	0.993891	1	ex_30
RIT2	-0.715913	2.82536	-4.25719	-0.396231	0.995336	1	ex_30
MOSMO	-0.00148204	15.9006	-15.9035	-0.000182665	0.995468	1	ex_30
PAM	-1.54366	0.904408	-3.99174	-1.23588	0.995574	1	ex_30
ATP2B2	0.436346	107.157	-106.284	0.00801366	0.995742	1	ex_30
GRIN2A	0.0564761	1.31809	-1.20514	0.0877377	0.996159	1	ex_30
SRRM3	0.000296273	0.173559	-0.172967	0.00335146	0.996303	1	ex_30
RAP1GAP2	5.51654e-07	0.00229482	-0.00229372	0.000471271	0.996379	1	ex_30
ZFPM2	-0.780942	17.3299	-18.8918	-0.084514	0.996597	1	ex_30
FAF1	-1.27851	0.949141	-3.50617	-1.12488	0.9967	1	ex_30
PBX1	-0.607398	11.9368	-13.1516	-0.0949024	0.996799	1	ex_30
GABRG3	-0.0061087	3.58351	-3.59572	-0.00333541	0.997308	1	ex_30
FAT3	0.1099	2.74162	-2.52182	0.0818479	0.997338	1	ex_30
SLC2A13	-3.25376e-05	0.0477599	-0.047825	-0.00133436	0.997595	1	ex_30
SLC35F1	-1.10803e-49	1.41171e-44	-1.41173e-44	-1.53834e-05	0.998024	1	ex_30
TRIM9	8.33533e-50	1.63118e-44	-1.63117e-44	1.00154e-05	0.998353	1	ex_30
DSCAM	2.59865e-53	1.17035e-47	-1.17034e-47	4.35193e-06	0.998379	1	ex_30
VSNL1	-0.706225	7.15833	-8.57078	-0.176002	0.998658	1	ex_30
ZSWIM6	-0.00192149	3.79711	-3.80096	-0.000991318	0.998755	1	ex_30
SLC25A12	-1.43061	14.9339	-17.7952	-0.171343	0.9993	1	ex_30
CDH20	1.18201e-43	5.69916e-38	-5.69914e-38	4.065e-06	0.999634	1	ex_30
GRM5	0.0190045	1.40167	-1.36366	0.0269393	0.999637	1	ex_30
HSPA12A	-4.44389e-46	3.5707e-41	-3.57079e-41	-2.43923e-05	1	1	ex_30
GRIA3	1.42902e-38	1.64818e-33	-1.64815e-33	1.69936e-05	1	1	ex_30

### Sheet: in_08
gene_id	coef	ci.hi	ci.lo	z	pval	p_adj	cluster
ANKRD36B	-1.05829	0.374333	-2.49091	-1.44784	1.38468e-08	6.52186e-05	in_08
ERCC6L2	-0.856282	-0.507538	-1.20503	-4.81236	1.89039e-08	8.90185e-05	in_08
TIMM23B	-0.26524	0.0342452	-0.564726	-1.73585	2.29745e-08	0.000108164	in_08
ATRX	-1.15608	-0.151861	-2.16031	-2.25635	2.89284e-08	0.000136166	in_08
SRRM2	-0.578272	-0.00574728	-1.1508	-1.97964	3.43558e-08	0.000161678	in_08
BDP1	-0.470957	-0.0381085	-0.903805	-2.13252	3.79743e-08	0.000178631	in_08
NKTR	-0.703218	-0.438933	-0.967503	-5.21513	4.7207e-08	0.000222014	in_08
BOD1L1	-0.306581	0.0530525	-0.666215	-1.67083	6.00578e-08	0.000282392	in_08
PER3	-0.632804	-0.404141	-0.861466	-5.42403	7.8293e-08	0.000368056	in_08
GOLGB1	-0.220507	0.0396982	-0.480711	-1.66094	9.51538e-08	0.000447223	in_08
ZNF133	-0.597199	-0.337258	-0.85714	-4.5029	1.08426e-07	0.000509496	in_08
TBC1D32	-0.831852	-0.446476	-1.21723	-4.23068	1.26635e-07	0.000594807	in_08
VAV2	-0.679697	-0.287679	-1.07171	-3.39827	1.31262e-07	0.000616407	in_08
TMEM132D	-0.709502	-0.403201	-1.0158	-4.53998	1.81249e-07	0.000850964	in_08
TFCP2	-0.298106	-0.00467562	-0.591536	-1.99119	1.82672e-07	0.000857463	in_08
FRAS1	0.928996	1.29783	0.560162	4.93664	2.61519e-07	0.00122731	in_08
TMEM120B	-0.418165	-0.128009	-0.70832	-2.82465	2.72273e-07	0.0012775	in_08
TVP23C	-0.68672	-0.327507	-1.04593	-3.74693	2.93194e-07	0.00137508	in_08
CPLANE1	-0.719206	-0.372591	-1.06582	-4.06681	2.97866e-07	0.00139669	in_08
FNBP4	-0.394494	-0.125466	-0.663523	-2.87402	3.30602e-07	0.00154986	in_08
KCNAB3	-0.233241	0.00715232	-0.473635	-1.90165	3.46533e-07	0.00162386	in_08
ZNF780B	-0.644886	-0.267662	-1.02211	-3.35067	4.01959e-07	0.00188318	in_08
ZC3H13	-0.544575	-0.321418	-0.767732	-4.78294	4.26141e-07	0.00199604	in_08
BPTF	-0.753903	0.0321902	-1.54	-1.8797	4.31939e-07	0.00202277	in_08
TRANK1	-0.612097	-0.262658	-0.961536	-3.43318	4.91978e-07	0.00230344	in_08
RBM25	-0.766101	-0.335162	-1.19704	-3.48432	5.53266e-07	0.00258984	in_08
ALMS1	-0.28157	0.00342215	-0.566563	-1.93643	5.62185e-07	0.00263102	in_08
FAM185A	-0.388433	-0.143024	-0.633842	-3.10223	5.8287e-07	0.00272725	in_08
DIPK2A	-0.403527	-0.0701726	-0.736882	-2.37254	6.12246e-07	0.00286347	in_08
MPPED1	-0.296615	-0.071155	-0.522075	-2.57853	6.46828e-07	0.00302457	in_08
KCNT1	-0.697624	-0.337693	-1.05755	-3.79884	7.34186e-07	0.00343232	in_08
SIMC1	-0.175923	0.0230478	-0.374895	-1.73293	7.36152e-07	0.00344077	in_08
CCNL2	-0.352385	-0.122047	-0.582723	-2.99847	8.51895e-07	0.00398091	in_08
TANGO6	-0.163003	0.0166348	-0.34264	-1.77847	9.11968e-07	0.00426071	in_08
UNC13A	-0.154281	0.0224358	-0.330998	-1.71113	1.01035e-06	0.00471936	in_08
SCLT1	-0.577694	-0.246154	-0.909233	-3.41515	1.14803e-06	0.0053613	in_08
NINL	-0.496363	-0.265937	-0.726789	-4.22199	1.19931e-06	0.0055996	in_08
MYRIP	-0.534452	-0.259321	-0.809583	-3.8073	1.20971e-06	0.00564692	in_08
IQSEC1	-0.613621	-0.302568	-0.924674	-3.86646	1.2325e-06	0.00575207	in_08
LHPP	-0.377788	-0.0910643	-0.664511	-2.58246	1.29151e-06	0.00602619	in_08
DMD	-0.778696	-0.373765	-1.18363	-3.76907	1.34388e-06	0.00626921	in_08
FBXO16	-0.318396	-0.0447604	-0.592033	-2.28057	1.3684e-06	0.00638223	in_08
LUC7L3	-0.730276	-0.309832	-1.15072	-3.40429	1.50154e-06	0.00700168	in_08
PKD1L1	-0.530787	-0.31477	-0.746804	-4.81593	1.53354e-06	0.00714938	in_08
ZBTB7A	-0.101987	0.0774513	-0.281424	-1.11398	1.89514e-06	0.00883133	in_08
SRRM1	-0.387069	-0.140316	-0.633822	-3.07449	1.94326e-06	0.00905364	in_08
NEMF	-0.510718	-0.261801	-0.759635	-4.02138	1.97015e-06	0.00917695	in_08
DLEU7	-0.405286	-0.126382	-0.68419	-2.8481	2.52396e-06	0.0117541	in_08
GLT1D1	-0.0652994	0.0244352	-0.155034	-1.42626	3.21728e-06	0.0149764	in_08
BMPR2	-0.701863	-0.271026	-1.1327	-3.19291	3.61432e-06	0.016821	in_08
GOLGA4	-0.424749	-0.0993123	-0.750186	-2.55808	4.03265e-06	0.0187599	in_08
HDX	-0.346984	-0.0487316	-0.645237	-2.2802	4.10584e-06	0.0190963	in_08
LDAH	-0.444121	-0.235129	-0.653112	-4.16505	4.12653e-06	0.0191883	in_08
NWD2	-0.47172	-0.258128	-0.685313	-4.32859	4.20375e-06	0.0195432	in_08
ZHX3	-0.393854	-0.0345667	-0.753142	-2.14853	4.29018e-06	0.0199407	in_08
FBXO22	-0.184307	0.0271743	-0.395788	-1.70812	4.38303e-06	0.0203679	in_08
ZNF721	-0.479787	-0.0775984	-0.881975	-2.33812	5.10476e-06	0.0237167	in_08
SFI1	-0.40207	-0.107561	-0.696578	-2.67579	5.15712e-06	0.0239548	in_08
SCMH1	-0.494712	-0.267743	-0.721681	-4.27203	5.31333e-06	0.0246751	in_08
CHD5	-0.490766	-0.0210557	-0.960476	-2.04782	5.35321e-06	0.024855	in_08
KMT2A	-0.326638	-0.152801	-0.500474	-3.68276	6.05837e-06	0.028123	in_08
KIAA1328	-0.562533	-0.236085	-0.88898	-3.3774	6.48241e-06	0.0300849	in_08
GOLM2	-0.680661	-0.258404	-1.10292	-3.15938	6.7909e-06	0.0315098	in_08
PCNT	-0.0748772	0.111283	-0.261037	-0.788335	6.94588e-06	0.032222	in_08
SUSD4	-0.582861	-0.14228	-1.02344	-2.59291	7.1305e-06	0.0330712	in_08
CACNA1B	-0.850092	-0.568859	-1.13133	-5.92444	7.66234e-06	0.0355303	in_08
KIF13A	-0.284637	-0.0204528	-0.548821	-2.1117	7.71841e-06	0.0357826	in_08
JAKMIP3	-0.513229	0.0846784	-1.11114	-1.68238	7.85474e-06	0.0364067	in_08
RB1CC1	-0.487935	-0.217942	-0.757928	-3.54207	8.30542e-06	0.0384873	in_08
RYR1	-0.120673	0.39413	-0.635475	-0.459427	8.34004e-06	0.0386394	in_08
TECPR2	-0.369507	-0.0205621	-0.718452	-2.07546	8.58006e-06	0.0397428	in_08
SMCHD1	-0.33478	-0.178349	-0.491211	-4.19455	8.90741e-06	0.0412502	in_08
BRD4	-0.335571	0.0300725	-0.701214	-1.79877	9.46777e-06	0.0438358	in_08
AKAP12	-0.0819801	0.0257174	-0.189678	-1.49194	9.71181e-06	0.044956	in_08
GIT2	-0.245789	0.0135022	-0.50508	-1.8579	9.85642e-06	0.0456155	in_08
RANBP10	-0.0597981	0.0235877	-0.143184	-1.40554	1.04505e-05	0.0483544	in_08
KIF6	-0.502834	-0.208713	-0.796956	-3.35078	1.0604e-05	0.0490539	in_08
CDC42BPB	-0.275076	-0.00525516	-0.544898	-1.99814	1.08196e-05	0.0500406	in_08
KAT6A	-0.337652	-0.0271675	-0.648136	-2.13146	1.08533e-05	0.0501855	in_08
PACRG	-0.687972	0.120659	-1.4966	-1.66751	1.1564e-05	0.0534604	in_08
KNDC1	-0.328677	0.336576	-0.99393	-0.968346	1.38501e-05	0.0640011	in_08
STXBP5	-0.617167	0.0391588	-1.27349	-1.84303	1.39856e-05	0.0646133	in_08
TMEM65	0.398604	0.643917	0.153291	3.18471	1.4427e-05	0.0666241	in_08
AATK	-0.245902	-0.0200791	-0.471725	-2.13423	1.53786e-05	0.0710028	in_08
ANKHD1	-0.507189	-0.243033	-0.771344	-3.7632	1.5938e-05	0.0735697	in_08
RNF169	-0.332935	-0.0926911	-0.573178	-2.71616	1.65909e-05	0.0765671	in_08
CMIP	-0.248103	0.352376	-0.848581	-0.809807	1.67423e-05	0.0772492	in_08
CDK12	-0.129661	0.0948101	-0.354132	-1.13213	1.74899e-05	0.0806635	in_08
DPY19L3	-0.315735	-0.0361379	-0.595332	-2.21329	1.81424e-05	0.0836548	in_08
KYAT1	-0.0941049	0.0827549	-0.270965	-1.04287	1.86317e-05	0.0858736	in_08
GSE1	-0.0828534	0.150466	-0.316173	-0.695998	1.88014e-05	0.0866367	in_08
GAS7	-0.528633	-0.316234	-0.741033	-4.87809	1.91564e-05	0.0882533	in_08
NDST3	-0.603874	-0.412037	-0.795712	-6.16966	2.0361e-05	0.0937828	in_08
MECP2	-0.104319	0.0819406	-0.290578	-1.09772	2.30722e-05	0.106248	in_08
PPIG	-0.450521	-0.2204	-0.680642	-3.83714	2.3208e-05	0.10685	in_08
ZNF544	-0.168513	0.173241	-0.510268	-0.966424	2.44074e-05	0.112347	in_08
CAPN2	-0.0779875	0.04919	-0.205165	-1.20188	2.5063e-05	0.11534	in_08
CFAP221	-0.28114	-0.0431432	-0.519137	-2.31526	2.54953e-05	0.117304	in_08
CCNJL	-0.523659	0.0931179	-1.14043	-1.66406	2.83053e-05	0.130204	in_08
RNF130	-0.663853	-0.122302	-1.2054	-2.40259	2.83402e-05	0.130336	in_08
GRIP2	-0.355063	-0.0960311	-0.614095	-2.68658	2.89181e-05	0.132966	in_08
RPRD2	-0.617918	-0.26861	-0.967227	-3.46713	2.92869e-05	0.134632	in_08
SCFD2	-0.522285	-0.229873	-0.814697	-3.50075	2.94292e-05	0.135257	in_08
JPH3	-0.0784437	0.137216	-0.294104	-0.712914	2.99636e-05	0.137683	in_08
EP400	-0.471517	-0.210677	-0.732357	-3.54301	3.07484e-05	0.141258	in_08
TRIP11	-0.15903	0.15224	-0.4703	-1.00136	3.08589e-05	0.141735	in_08
APBA2	-0.474188	-0.125278	-0.823098	-2.6637	3.12229e-05	0.143376	in_08
FAM228B	-0.232652	0.0080267	-0.47333	-1.8946	3.12754e-05	0.143585	in_08
ZNF131	-0.22478	0.00238074	-0.45194	-1.93942	3.29659e-05	0.151314	in_08
NELFA	-0.409906	-0.172914	-0.646899	-3.38999	3.38375e-05	0.15528	in_08
ASH1L	-0.578262	-0.223999	-0.932525	-3.19924	3.45076e-05	0.158321	in_08
EFCAB6	-0.336287	-0.104876	-0.567698	-2.84823	3.546e-05	0.162655	in_08
CDRT4	-0.223603	0.113161	-0.560367	-1.30137	3.60943e-05	0.165529	in_08
NFIC	-0.017555	0.0589565	-0.0940665	-0.4497	3.63646e-05	0.166695	in_08
CCDC57	-0.203551	0.0251748	-0.432276	-1.74424	3.75321e-05	0.17201	in_08
TBCD	-0.363205	-0.173065	-0.553346	-3.74391	4.08583e-05	0.187213	in_08
RPH3A	-0.375161	-0.134488	-0.615834	-3.05519	4.15131e-05	0.190171	in_08
OSBPL10	-0.410899	-0.256712	-0.565086	-5.22319	4.20121e-05	0.192415	in_08
GLG1	-0.682864	-0.254977	-1.11075	-3.12791	4.23986e-05	0.194143	in_08
MLH3	-0.252343	-0.0294338	-0.475252	-2.21877	4.3663e-05	0.199889	in_08
USP47	-0.465963	-0.181007	-0.750919	-3.20496	4.68195e-05	0.214293	in_08
ABLIM3	-0.415398	0.196273	-1.02707	-1.33105	4.71813e-05	0.215902	in_08
ZNF251	-0.299395	-0.0736069	-0.525184	-2.59891	4.72611e-05	0.21622	in_08
SMG6	-0.33552	-0.0567354	-0.614305	-2.35884	4.93357e-05	0.225662	in_08
CASP8AP2	-0.0842409	0.0698396	-0.238321	-1.07158	5.02008e-05	0.229518	in_08
SPIDR	-0.594022	-0.334248	-0.853795	-4.48183	5.20193e-05	0.23778	in_08
PDS5A	-0.428976	-0.0199539	-0.837999	-2.05558	5.22962e-05	0.238994	in_08
BCR	-0.149707	0.1375	-0.436915	-1.02163	5.23816e-05	0.239332	in_08
FAAH2	-0.258385	0.155968	-0.672739	-1.22221	5.36906e-05	0.245258	in_08
SYT14	-0.458127	-0.213908	-0.702347	-3.67666	5.37808e-05	0.245617	in_08
PODXL2	-0.181869	0.0104381	-0.374175	-1.85358	5.40194e-05	0.246653	in_08
PPP2R5C	-0.402492	-0.125669	-0.679314	-2.84973	5.40729e-05	0.246843	in_08
FAM117B	-0.587627	-0.236778	-0.938475	-3.28269	5.92784e-05	0.270547	in_08
TNRC18	-0.0541502	0.14377	-0.252071	-0.536238	5.95577e-05	0.271762	in_08
SLC9A9	-0.47508	-0.117192	-0.832969	-2.60176	6.02806e-05	0.275	in_08
FAF1	-0.521502	-0.160768	-0.882236	-2.83346	6.05996e-05	0.276395	in_08
PSMA1	-0.390018	-0.170134	-0.609902	-3.47648	6.31774e-05	0.288026	in_08
BDH1	-0.0702129	0.0238868	-0.164313	-1.46244	6.82369e-05	0.310956	in_08
FARP1	-0.442457	-0.205002	-0.679913	-3.65206	6.96706e-05	0.317419	in_08
EEFSEC	-0.153645	0.0270152	-0.334305	-1.66688	7.02243e-05	0.319872	in_08
SAFB2	-0.411474	-0.196302	-0.626647	-3.74804	7.2894e-05	0.331959	in_08
WIPF3	-0.33809	-0.0615654	-0.614615	-2.39633	7.35711e-05	0.334969	in_08
PRKCZ	-0.286767	-0.0519676	-0.521566	-2.39376	7.47535e-05	0.340278	in_08
ATP9B	-0.413413	-0.196341	-0.630484	-3.73275	7.73835e-05	0.352173	in_08
PI4KA	-0.374278	-0.0875741	-0.660982	-2.55864	7.87797e-05	0.358447	in_08
RBMX	-0.306279	-0.0795617	-0.532996	-2.64777	8.09313e-05	0.368157	in_08
AGAP3	-0.107023	0.021944	-0.235989	-1.62647	8.10923e-05	0.368808	in_08
XYLB	-0.249096	-0.00681934	-0.491372	-2.01513	8.14249e-05	0.370239	in_08
ULK4	-0.378492	-0.152072	-0.604913	-3.27635	8.27657e-05	0.376253	in_08
CCDC180	-0.255217	0.323123	-0.833558	-0.864917	8.27659e-05	0.376253	in_08
ADAMTS17	-0.454019	-0.225213	-0.682825	-3.88915	8.29191e-05	0.376784	in_08
KCND3	-0.118523	0.0310952	-0.268142	-1.55262	8.4767e-05	0.385096	in_08
ZNF398	-0.144446	0.0276941	-0.316587	-1.64464	8.51051e-05	0.386547	in_08
KCNQ2	-0.340838	0.0631413	-0.744817	-1.65362	8.52381e-05	0.387066	in_08
LRRC4B	-0.207035	0.0111609	-0.42523	-1.85971	8.73785e-05	0.396698	in_08
PIK3C2B	-0.262353	-0.0202432	-0.504462	-2.12384	8.77754e-05	0.398412	in_08
PCM1	-0.43727	-0.204117	-0.670423	-3.67584	8.90208e-05	0.403976	in_08
IRAK1BP1	-0.322023	-0.18512	-0.458926	-4.61023	9.46284e-05	0.429234	in_08
CNOT10	-0.223795	0.00467121	-0.452261	-1.91989	9.65162e-05	0.437701	in_08
ODF2L	-0.612466	-0.272201	-0.952731	-3.52787	9.6709e-05	0.438479	in_08
ARSG	-0.0640063	0.0251865	-0.153199	-1.4065	9.90667e-05	0.449069	in_08
CDYL	-0.346729	-0.156	-0.537458	-3.56305	0.000101353	0.459332	in_08
MAF	-0.331402	-0.133611	-0.529192	-3.28396	0.000101993	0.462129	in_08
SLIT1	-0.543098	-0.219584	-0.866612	-3.29028	0.000105937	0.479895	in_08
YWHAE	-0.0629634	0.0600338	-0.185961	-1.00332	0.000107535	0.487027	in_08
INSR	-0.0803102	0.102861	-0.263481	-0.859335	0.000108481	0.491204	in_08
USP36	-0.103591	0.0412107	-0.248393	-1.40216	0.000112771	0.510514	in_08
TYW1	-0.280125	-0.00752244	-0.552729	-2.01405	0.000117765	0.533004	in_08
SLC6A1	-0.418088	0.4871	-1.32328	-0.905267	0.00012253	0.554449	in_08
MTMR1	-0.135504	0.0233474	-0.294355	-1.6719	0.000123653	0.559407	in_08
PCNX2	-0.376543	-0.146387	-0.6067	-3.20656	0.000126535	0.572317	in_08
SPTAN1	-0.638556	-0.170267	-1.10685	-2.67259	0.00012736	0.575922	in_08
BCAS4	-0.0494106	0.0206776	-0.119499	-1.38173	0.000129367	0.584868	in_08
POU6F1	-0.0209556	0.00964422	-0.0515554	-1.34224	0.000129467	0.585192	in_08
KLHL24	-0.4508	-0.185569	-0.716031	-3.33125	0.000131142	0.592632	in_08
ZFYVE9	-0.491463	-0.0903539	-0.892571	-2.40147	0.000131593	0.594535	in_08
ATCAY	-0.0655261	0.0184594	-0.149512	-1.52918	0.00013384	0.604556	in_08
THRAP3	-0.248914	-0.0141036	-0.483725	-2.07769	0.000135975	0.614065	in_08
XPO1	-0.439467	0.326356	-1.20529	-1.12472	0.000140124	0.632517	in_08
CCDC138	-0.133453	0.0311837	-0.29809	-1.58873	0.000146474	0.661037	in_08
ZC4H2	-0.418263	-0.208635	-0.627892	-3.91064	0.000146788	0.662308	in_08
RNPC3	-0.453451	-0.173931	-0.732972	-3.17955	0.000149072	0.672463	in_08
MYO18A	-0.203674	0.0285786	-0.435927	-1.71879	0.000155043	0.699242	in_08
ACOT7	-0.0767388	0.0735407	-0.227018	-1.00084	0.000162797	0.734054	in_08
GRIN1	-0.313914	-0.0224793	-0.605349	-2.11114	0.000164233	0.740363	in_08
NPM2	-0.331046	-0.130526	-0.531567	-3.23577	0.000165536	0.746069	in_08
SETD2	-0.519488	-0.154887	-0.88409	-2.79258	0.000166948	0.75227	in_08
KLHL23	-0.160341	0.022946	-0.343629	-1.71459	0.000168992	0.761307	in_08
PNN	-0.0857187	0.0238124	-0.19525	-1.53386	0.000172201	0.775594	in_08
ERCC8	-0.230549	-0.00440736	-0.45669	-1.99816	0.000173384	0.780747	in_08
CCDC66	-0.332738	-0.182169	-0.483308	-4.33126	0.000174463	0.785433	in_08
FAM120B	-0.47229	-0.13045	-0.814131	-2.70791	0.00017733	0.798163	in_08
CAMK1D	-1.31101	-0.458257	-2.16377	-3.01322	0.00018011	0.810496	in_08
ZFC3H1	-0.403485	-0.129782	-0.677188	-2.88933	0.000184449	0.829836	in_08
NTPCR	0.0824524	0.37161	-0.206705	0.558877	0.000186466	0.838726	in_08
INTU	-0.266705	-0.0893597	-0.44405	-2.94754	0.000189973	0.854307	in_08
NEXMIF	-0.455512	-0.17005	-0.740974	-3.12752	0.000191109	0.859225	in_08
HECTD4	-0.3313	-0.151546	-0.511054	-3.61235	0.000192968	0.86739	in_08
ZNF37A	-0.396067	-0.233354	-0.55878	-4.77084	0.000194391	0.873595	in_08
MAN1A2	-0.318069	-0.126531	-0.509607	-3.25472	0.000194463	0.873722	in_08
CRK	-0.0134074	0.0187733	-0.0455881	-0.816575	0.000198547	0.891873	in_08
NFX1	-0.109142	0.0347665	-0.25305	-1.48646	0.000201594	0.90536	in_08
ZC3H12B	-0.332072	-0.140957	-0.523188	-3.40554	0.000206047	0.925153	in_08
PACS2	-0.196198	0.099571	-0.491967	-1.30014	0.000209519	0.940532	in_08
MOK	-0.208833	0.00660775	-0.424273	-1.89985	0.000215806	0.968536	in_08
ANKRD18A	-0.0134265	0.0446814	-0.0715344	-0.452871	0.000221847	0.995427	in_08
FAM78B	-0.407736	-0.0993035	-0.716168	-2.591	0.000224095	1	in_08
ANKRD12	-0.401056	-0.0548785	-0.747234	-2.27067	0.00022832	1	in_08
SOGA1	-0.336761	0.26527	-0.938792	-1.09635	0.000229144	1	in_08
KDM3B	-0.033907	0.0150394	-0.0828534	-1.35774	0.000231964	1	in_08
ST3GAL3	-0.359046	-0.0791759	-0.638916	-2.51444	0.00023613	1	in_08
GBF1	-0.290717	-0.0607275	-0.520707	-2.47748	0.000239927	1	in_08
MPHOSPH8	-0.184924	0.0878405	-0.457688	-1.32878	0.000240045	1	in_08
NMT1	-0.257719	-0.0344421	-0.480995	-2.2623	0.000240045	1	in_08
CLYBL	-0.0917874	0.0315609	-0.215136	-1.45847	0.000243409	1	in_08
CNTNAP5	-1.93675	0.00804382	-3.88155	-1.95186	0.000249887	1	in_08
WDR60	-0.364553	-0.203885	-0.52522	-4.44714	0.00025198	1	in_08
WDR59	-0.431388	-0.191073	-0.671703	-3.51832	0.000252751	1	in_08
PLD3	-0.324016	-0.106677	-0.541355	-2.92198	0.000256889	1	in_08
GABPB2	-0.0499854	0.065151	-0.165122	-0.850901	0.000257722	1	in_08
CCAR1	-0.174381	0.103993	-0.452755	-1.22777	0.000264133	1	in_08
CAMK2A	-0.627661	-0.296746	-0.958576	-3.71755	0.000269441	1	in_08
CNTRL	-0.265711	-0.0326962	-0.498726	-2.23498	0.000271076	1	in_08
RALGDS	-0.20652	-0.00137901	-0.411661	-1.97314	0.000273284	1	in_08
ZBTB8OS	-0.0820981	0.125425	-0.289621	-0.775381	0.000274593	1	in_08
ATRNL1	0.22674	0.38388	0.0696005	2.82807	0.000281214	1	in_08
MIPOL1	-0.327333	-0.143151	-0.511515	-3.4833	0.000281844	1	in_08
SKI	-0.0910052	0.114502	-0.296512	-0.867936	0.000282819	1	in_08
DNM2	-0.0447318	0.0697077	-0.159171	-0.766106	0.000283017	1	in_08
SRSF4	-0.126413	0.0217796	-0.274605	-1.67191	0.000284512	1	in_08
MBD5	-0.327389	-0.0886869	-0.566091	-2.68817	0.000284576	1	in_08
ANKRD29	-0.190141	0.0210298	-0.401311	-1.76478	0.00028906	1	in_08
QRICH1	-0.070598	0.020101	-0.161297	-1.52559	0.000290203	1	in_08
DGLUCY	-0.0605376	0.0287314	-0.149807	-1.32915	0.000295075	1	in_08
RUFY2	-0.395089	-0.20322	-0.586958	-4.03587	0.000301791	1	in_08
TTC28	-0.649996	-0.0573818	-1.24261	-2.14974	0.000304536	1	in_08
COG6	-0.401962	-0.0808233	-0.723101	-2.45324	0.000305007	1	in_08
ADCY1	-0.520805	-0.191732	-0.849877	-3.10193	0.000305627	1	in_08
TSNARE1	-0.0510876	0.0631808	-0.165356	-0.876269	0.000317854	1	in_08
PPFIA1	-0.0604599	0.034692	-0.155612	-1.24537	0.00031816	1	in_08
RAB11FIP4	-0.22113	0.0569585	-0.499218	-1.55852	0.000320328	1	in_08
PITPNM2	-0.0602803	0.0256671	-0.146228	-1.37465	0.000320555	1	in_08
UBE3C	-0.481482	-0.165578	-0.797386	-2.98726	0.000323659	1	in_08
USP37	-0.311061	-0.0727566	-0.549366	-2.55836	0.000334913	1	in_08
GOLGA8A	-0.217223	0.224021	-0.658467	-0.964883	0.000335658	1	in_08
ATF7IP2	-0.121076	0.0755551	-0.317707	-1.20685	0.000338294	1	in_08
PPP6R2	-0.0776256	0.0336366	-0.188888	-1.36743	0.000343018	1	in_08
DNMT3A	-0.0893297	0.311982	-0.490642	-0.436277	0.000353902	1	in_08
CYP46A1	-0.380772	-0.171158	-0.590385	-3.56036	0.00035497	1	in_08
TRAPPC12	-0.321495	-0.000830527	-0.64216	-1.96504	0.000355713	1	in_08
KDM2B	-0.208798	0.00930056	-0.426896	-1.87638	0.000361349	1	in_08
EVL	-0.351493	0.00586252	-0.708848	-1.92781	0.00037432	1	in_08
DDX19A	-0.0955948	0.0445709	-0.23576	-1.33672	0.000374747	1	in_08
SNAP91	-0.320974	-0.163782	-0.478166	-4.0021	0.000377991	1	in_08
CELF4	-1.0376	0.0639575	-2.13915	-1.84617	0.000382408	1	in_08
KANTR	-0.257999	0.322286	-0.838283	-0.871414	0.000382495	1	in_08
MICU2	-0.0653396	0.236414	-0.367094	-0.424396	0.000386776	1	in_08
CABLES1	-0.196277	0.0315111	-0.424065	-1.68883	0.000386787	1	in_08
CEP112	-0.524347	-0.239322	-0.809373	-3.60564	0.000387165	1	in_08
JPH4	-0.420685	-0.0263704	-0.814999	-2.09104	0.000389944	1	in_08
INO80D	-0.0687314	0.0364682	-0.173931	-1.28053	0.000391962	1	in_08
CDR2	-0.185886	0.116432	-0.488204	-1.20512	0.00039341	1	in_08
WDR45B	-0.20234	0.0141852	-0.418865	-1.83156	0.00040368	1	in_08
DSTN	-0.183392	0.0227152	-0.389499	-1.74395	0.000405255	1	in_08
PRRC2C	-0.489662	-0.199496	-0.779828	-3.30749	0.000413359	1	in_08
LATS1	-0.221426	-0.0226107	-0.420242	-2.18286	0.000416595	1	in_08
ABAT	-0.152558	0.0521299	-0.357245	-1.4608	0.00041671	1	in_08
SVOP	-0.0591118	0.0204954	-0.138719	-1.45536	0.000419745	1	in_08
VPS54	-0.34785	-0.160234	-0.535465	-3.63388	0.00042197	1	in_08
ITPRID2	-0.3769	-0.133193	-0.620607	-3.03114	0.000422323	1	in_08
TACC2	-0.233021	0.0105947	-0.476636	-1.87473	0.000432967	1	in_08
SETX	-0.281674	0.0443061	-0.607654	-1.69357	0.000435467	1	in_08
AKAP9	-0.70867	-0.222215	-1.19512	-2.85529	0.000441317	1	in_08
TTC14	-0.34679	-0.0961245	-0.597455	-2.71157	0.000443065	1	in_08
USP4	-0.133236	0.0677821	-0.334253	-1.29907	0.000455712	1	in_08
AK5	-0.332229	-0.0463015	-0.618156	-2.27735	0.000460286	1	in_08
TVP23A	-0.104202	0.046791	-0.255194	-1.35259	0.000465849	1	in_08
CTNNBL1	0.0345666	0.228538	-0.159404	0.349276	0.000470837	1	in_08
RSPH3	-0.133908	0.0232309	-0.291048	-1.67021	0.000478567	1	in_08
ADGRB1	-0.0942785	0.157719	-0.346276	-0.733271	0.000498446	1	in_08
RFX7	-0.423065	-0.115837	-0.730292	-2.69895	0.000507013	1	in_08
SRCIN1	-0.252345	-0.0158101	-0.488881	-2.09097	0.000512369	1	in_08
PCDH15	0.671727	1.05731	0.286142	3.41445	0.000521604	1	in_08
OLFM1	-0.0780894	0.0280255	-0.184204	-1.44233	0.000523519	1	in_08
PLPPR1	-0.2546	-0.069076	-0.440125	-2.68971	0.000527238	1	in_08
ZNF197	-0.0346806	0.0492951	-0.118656	-0.809433	0.000530306	1	in_08
HNRNPA2B1	0.324307	0.534803	0.113811	3.01968	0.000530941	1	in_08
CCPG1	-0.406372	-0.137518	-0.675227	-2.96248	0.000533843	1	in_08
ANKRD36C	-0.682582	0.168747	-1.53391	-1.57147	0.000544454	1	in_08
CELF5	-0.0411378	0.11848	-0.200756	-0.505134	0.000550237	1	in_08
GPR158	-0.3008	-0.0486368	-0.552963	-2.338	0.000563387	1	in_08
RBBP6	-0.0620776	0.0441561	-0.168311	-1.1453	0.000568288	1	in_08
CERS4	-0.0397331	0.120769	-0.200235	-0.485199	0.000582669	1	in_08
AFAP1	-0.244477	-0.00801004	-0.480944	-2.02636	0.000591757	1	in_08
DTNA	0.00540296	0.0624448	-0.0516389	0.185646	0.000596432	1	in_08
AGPAT3	-0.0855458	0.0246569	-0.195748	-1.52144	0.000597757	1	in_08
STAU1	-0.232268	-0.0174156	-0.447121	-2.11884	0.0005987	1	in_08
SLC66A2	-0.17531	-0.0130361	-0.337583	-2.11742	0.000599868	1	in_08
PLXNC1	-0.187276	0.0143096	-0.388861	-1.82083	0.00060278	1	in_08
HNRNPH1	-0.198482	0.0393992	-0.436363	-1.63534	0.000607055	1	in_08
C20orf194	-0.581668	-0.192438	-0.970899	-2.92898	0.000608919	1	in_08
NME5	-0.217307	0.102236	-0.53685	-1.33288	0.000610769	1	in_08
PTPRS	-0.307682	-0.036873	-0.578491	-2.22683	0.000611002	1	in_08
MIB1	-0.166092	0.0722443	-0.404429	-1.36586	0.000618356	1	in_08
POLD3	-0.297832	-0.0941624	-0.501501	-2.86611	0.000624209	1	in_08
NCKAP1	0.161021	0.591504	-0.269462	0.73312	0.00062522	1	in_08
METTL6	-0.324125	-0.0383397	-0.60991	-2.2229	0.0006303	1	in_08
ELAVL2	0.37406	0.554518	0.193603	4.0627	0.000632057	1	in_08
PIP4K2A	0.511613	0.846096	0.177131	2.99789	0.000641536	1	in_08
NOL4L	-0.218154	0.225719	-0.662027	-0.963281	0.000651631	1	in_08
SNAP25	0.466952	1.27134	-0.337434	1.13777	0.0006606	1	in_08
FAR2	-0.320608	0.104144	-0.74536	-1.4794	0.000661901	1	in_08
ARX	-0.27774	-0.0283228	-0.527158	-2.18253	0.000668392	1	in_08
IWS1	-0.209486	0.0116376	-0.43061	-1.85681	0.00067137	1	in_08
ZFR2	-0.0468955	0.0869044	-0.180695	-0.686947	0.000671843	1	in_08
SH3YL1	-0.204223	-0.00857316	-0.399873	-2.04585	0.000672537	1	in_08
RUNX2	0.391208	0.859567	-0.0771521	1.6371	0.000714454	1	in_08
FAM193A	-0.187503	0.30152	-0.676527	-0.751497	0.000722672	1	in_08
SOX5	0.407478	0.973776	-0.15882	1.41029	0.000726801	1	in_08
CSPP1	-0.312151	-0.10177	-0.522531	-2.90809	0.000729912	1	in_08
KIAA0232	-0.377287	-0.00826727	-0.746306	-2.00387	0.000735484	1	in_08
DIPK1A	-0.365881	-0.128914	-0.602848	-3.02621	0.000739768	1	in_08
ANKRD16	-0.0142759	0.0365235	-0.0650752	-0.550798	0.000746819	1	in_08
VPS53	-0.156143	0.0736658	-0.385952	-1.33169	0.000756312	1	in_08
DHX57	-0.276757	-0.0267995	-0.526714	-2.1701	0.000762063	1	in_08
RPTOR	-0.291432	0.0540231	-0.636886	-1.65346	0.000779674	1	in_08
LCMT1	-0.255671	-0.0153907	-0.495951	-2.08551	0.000802375	1	in_08
PRRC2B	-0.307401	-0.0907234	-0.524078	-2.78061	0.00080283	1	in_08
CCNY	0.506954	0.806107	0.207801	3.32141	0.000812206	1	in_08
STXBP5L	-0.511133	-0.325203	-0.697062	-5.38808	0.000818646	1	in_08
RIF1	-0.37568	-0.132342	-0.619019	-3.02591	0.000844923	1	in_08
CUX1	-0.158964	0.466239	-0.784168	-0.498341	0.000850667	1	in_08
INPP5A	-0.301475	0.137053	-0.740003	-1.34742	0.000853996	1	in_08
LRRN1	-0.0381366	0.157737	-0.23401	-0.381605	0.000858028	1	in_08
MACO1	-0.270733	-0.0267006	-0.514766	-2.17441	0.000861454	1	in_08
DNMBP	-0.0626188	0.086912	-0.21215	-0.820771	0.000875636	1	in_08
NCK1	-0.0714356	0.110355	-0.253226	-0.770179	0.000880827	1	in_08
SLC30A9	-0.203017	-0.0171697	-0.388864	-2.14104	0.000897638	1	in_08
PCSK7	-0.123567	0.0504964	-0.297631	-1.39137	0.000900869	1	in_08
PDE4B	0.667555	1.06049	0.274615	3.32973	0.000916024	1	in_08
UPF3A	-0.257864	-0.0230751	-0.492652	-2.15259	0.000938687	1	in_08
UGGT2	-0.290655	-0.128301	-0.45301	-3.50882	0.000939555	1	in_08
TCP10L	-0.0734021	0.196184	-0.342988	-0.533654	0.000947179	1	in_08
C11orf49	-0.104077	0.0923926	-0.300546	-1.03826	0.000949248	1	in_08
CACNA2D3	0.130215	0.313922	-0.0534913	1.38927	0.000953126	1	in_08
CEP250	-0.239316	-0.022057	-0.456576	-2.15895	0.000958032	1	in_08
TRAP1	-0.0471567	0.0884152	-0.182729	-0.681745	0.00096595	1	in_08
TDRP	-0.341995	-0.147841	-0.536149	-3.4524	0.000967018	1	in_08
SUGP2	-0.347096	-0.0323166	-0.661876	-2.16118	0.000970075	1	in_08
AP4S1	-0.0662331	0.0280401	-0.160506	-1.377	0.000978196	1	in_08
DKK3	0.0351667	0.270056	-0.199723	0.293438	0.000991939	1	in_08
PEX5L	0.605571	1.00545	0.205696	2.96817	0.000997344	1	in_08
N4BP2	-0.298071	-0.00686333	-0.589278	-2.00616	0.000998009	1	in_08
TMEM63C	-0.123815	0.165844	-0.413474	-0.837791	0.000998013	1	in_08
WWC2	-0.282375	-0.134183	-0.430567	-3.73464	0.00101009	1	in_08
UBAP1	-0.0647493	0.027783	-0.157282	-1.37148	0.0010213	1	in_08
SCAI	-0.421499	0.0244728	-0.86747	-1.85241	0.00102627	1	in_08
CNOT6L	0.0482334	0.301793	-0.205326	0.372834	0.00102681	1	in_08
BRWD1	-0.378199	-0.0837143	-0.672685	-2.51713	0.00102986	1	in_08
AHI1	-0.905201	-0.383441	-1.42696	-3.40034	0.00103497	1	in_08
PRDM1	-0.0812445	0.104382	-0.266871	-0.857832	0.00104244	1	in_08
RPS6KB1	-0.0142059	0.0761171	-0.104529	-0.308261	0.00104408	1	in_08
SIDT1	-0.279953	-0.0602106	-0.499695	-2.497	0.00104572	1	in_08
ANXA11	-0.213677	0.00799437	-0.435349	-1.88928	0.0010578	1	in_08
PAWR	0.315199	0.617847	0.0125514	2.04125	0.00105917	1	in_08
TRAF3	-0.186665	0.0339009	-0.40723	-1.65872	0.00106462	1	in_08
PLEC	-0.190689	0.0597582	-0.441137	-1.49231	0.00106623	1	in_08
THEM4	-0.329133	-0.0769486	-0.581317	-2.55801	0.00108546	1	in_08
LUC7L	-0.577145	-0.237289	-0.917	-3.32842	0.0010874	1	in_08
TAFA5	-0.23311	0.643654	-1.10987	-0.521107	0.00109528	1	in_08
PUM3	-0.124848	0.0371425	-0.286839	-1.51057	0.00110214	1	in_08
ZNF91	-0.314288	0.319035	-0.94761	-0.972636	0.00110972	1	in_08
TRPC4AP	-0.283556	-0.0113328	-0.555779	-2.04156	0.00111393	1	in_08
ENSA	-0.0458011	0.0444616	-0.136064	-0.994525	0.0011213	1	in_08
NCOA6	-0.305265	-0.0583535	-0.552176	-2.42317	0.00113368	1	in_08
ZNF25	-0.203564	0.00112627	-0.408255	-1.94918	0.00114135	1	in_08
GRIK3	-0.628928	-0.173778	-1.08408	-2.70829	0.00114661	1	in_08
SLITRK5	-0.267996	-0.0271403	-0.508852	-2.18082	0.00114821	1	in_08
DAB2IP	-0.109251	0.0343975	-0.2529	-1.49064	0.00115046	1	in_08
DNAJC1	-0.37494	-0.156894	-0.592986	-3.37025	0.00115184	1	in_08
NSD1	-0.343581	-0.12299	-0.564171	-3.05274	0.00115676	1	in_08
PILRB	-0.155782	0.127601	-0.439164	-1.07743	0.00116116	1	in_08
MGAT5B	-0.471081	-0.0693693	-0.872793	-2.29842	0.00116625	1	in_08
KATNBL1	-0.339241	-0.111829	-0.566652	-2.92377	0.00116662	1	in_08
EIF2B3	-0.177289	0.13744	-0.492018	-1.10406	0.00116712	1	in_08
FRRS1L	-0.421661	-0.163797	-0.679525	-3.20495	0.00117174	1	in_08
SYNGR1	-0.0541455	0.0199742	-0.128265	-1.43178	0.00117671	1	in_08
CDC42EP3	-0.398691	-0.176836	-0.620547	-3.5222	0.001177	1	in_08
PPIP5K1	-0.249383	0.112129	-0.610895	-1.35205	0.00118491	1	in_08
ABCA1	-0.107488	0.0258349	-0.24081	-1.58017	0.00118852	1	in_08
NMT2	-0.131234	0.212725	-0.475193	-0.747806	0.0012172	1	in_08
RALGPS1	-0.292358	0.220102	-0.804818	-1.11816	0.00124567	1	in_08
TBC1D22A	-0.30817	-0.0347342	-0.581605	-2.20894	0.00125055	1	in_08
ABL1	-0.0221649	0.0299296	-0.0742595	-0.833916	0.00125331	1	in_08
PABPN1	-0.233082	0.0487231	-0.514886	-1.62109	0.00125397	1	in_08
GAREM1	0.126663	0.277343	-0.0240178	1.64755	0.00126466	1	in_08
BTBD1	0.050383	0.214267	-0.113501	0.602553	0.00127617	1	in_08
AP3D1	-0.028833	0.0139467	-0.0716128	-1.32099	0.00128098	1	in_08
SMARCA4	-0.024806	0.0767657	-0.126378	-0.478666	0.00128853	1	in_08
CBFA2T2	-0.216694	0.187577	-0.620964	-1.05056	0.00128915	1	in_08
TTC3	-0.394695	-0.00593949	-0.783451	-1.98991	0.00129116	1	in_08
SNCAIP	-0.321015	-0.110332	-0.531697	-2.98637	0.00129278	1	in_08
CCDC136	-0.322846	-0.115741	-0.52995	-3.0553	0.00129805	1	in_08
TOX2	-0.21384	0.0279325	-0.455613	-1.73352	0.0013178	1	in_08
RNF175	-0.325778	-0.039046	-0.61251	-2.22686	0.00134367	1	in_08
SLC4A8	0.260186	0.522289	-0.00191591	1.94564	0.00136476	1	in_08
ICE1	-0.394948	-0.167636	-0.62226	-3.40538	0.00137671	1	in_08
PLEKHA8	0.214174	0.405038	0.0233097	2.19933	0.0013992	1	in_08
EXTL3	-0.0233808	0.0404254	-0.087187	-0.718199	0.00141141	1	in_08
EIF5B	-0.0947572	0.0209701	-0.210485	-1.60481	0.00143438	1	in_08
SLC36A4	-0.419117	-0.14212	-0.696113	-2.96558	0.00144664	1	in_08
PTPRO	-0.0145381	0.00664417	-0.0357205	-1.34519	0.00145633	1	in_08
NMNAT3	0.0476533	0.174291	-0.0789847	0.737526	0.00146058	1	in_08
ELOVL5	0.341035	0.701799	-0.0197289	1.85278	0.00146912	1	in_08
N4BP2L1	-0.141549	0.0471856	-0.330283	-1.46995	0.00147093	1	in_08
SMARCAL1	-0.161947	0.0613011	-0.385196	-1.42178	0.00147784	1	in_08
GON4L	-0.18093	-0.00372151	-0.358139	-2.00112	0.00148881	1	in_08
GRIN3A	-0.155046	0.109811	-0.419902	-1.14735	0.00152855	1	in_08
SCG5	0.0415199	0.237335	-0.154296	0.415583	0.00154357	1	in_08
UBR1	-0.28201	-0.0863029	-0.477717	-2.82427	0.00156975	1	in_08
EPB41L1	-0.280406	-0.0429214	-0.51789	-2.3142	0.00157289	1	in_08
APPBP2	-0.0758792	0.11715	-0.268908	-0.770457	0.00157376	1	in_08
LRRC37A2	0.356413	0.846047	-0.133222	1.42669	0.00159054	1	in_08
WDR43	-0.0676904	0.152739	-0.28812	-0.601873	0.00160586	1	in_08
THSD7A	-0.172474	0.142194	-0.487143	-1.07428	0.0016121	1	in_08
ERCC6	-0.254843	-0.0327764	-0.47691	-2.24925	0.00161289	1	in_08
GRB2	-0.0356898	0.0799579	-0.151338	-0.604861	0.00163632	1	in_08
AGBL4	-1.44611	5.80973	-8.70196	-0.390627	0.00164071	1	in_08
ANKRD11	-0.143981	0.278389	-0.566351	-0.668129	0.00165438	1	in_08
DGKZ	-0.309287	-0.0463486	-0.572225	-2.30545	0.00170901	1	in_08
PTPN4	-0.256573	-0.117461	-0.395685	-3.61489	0.00173343	1	in_08
MGST3	0.397844	0.706937	0.0887502	2.52273	0.00174123	1	in_08
MITF	0.46481	0.821614	0.108006	2.55325	0.00174264	1	in_08
PLCXD3	-0.0480547	0.106443	-0.202552	-0.609626	0.00174666	1	in_08
ITPR2	0.0346423	0.12674	-0.0574554	0.737235	0.00175898	1	in_08
GATAD2B	-0.0930143	0.129106	-0.315135	-0.820747	0.00175994	1	in_08
MROH1	-0.13155	0.235252	-0.498352	-0.702923	0.00176204	1	in_08
SEC22A	-0.12412	0.0326433	-0.280882	-1.55183	0.00177029	1	in_08
VSTM2A	-0.309282	-0.0682873	-0.550276	-2.51533	0.00178016	1	in_08
SLC13A3	-0.149986	0.0422353	-0.342207	-1.52932	0.00178708	1	in_08
ARHGAP22	-0.244188	-0.0379903	-0.450385	-2.32107	0.00178929	1	in_08
PRKRIP1	-0.0281093	0.0285175	-0.0847362	-0.972919	0.00179489	1	in_08
VPS13B	-0.302055	-0.0928619	-0.511249	-2.83	0.00179665	1	in_08
MON2	-0.294437	-0.0283276	-0.560546	-2.1686	0.00183701	1	in_08
GNG7	-0.0530203	0.0440753	-0.150116	-1.07026	0.00186386	1	in_08
EEF2K	-0.397407	0.0753052	-0.870118	-1.64773	0.00187324	1	in_08
CABIN1	-0.205693	0.0486568	-0.460042	-1.58502	0.00187657	1	in_08
ELAPOR1	-0.236986	-0.0242942	-0.449677	-2.18384	0.00190911	1	in_08
MICU1	-0.304458	-0.056548	-0.552368	-2.40703	0.00192998	1	in_08
ADGRL1	-0.0240716	0.0588015	-0.106945	-0.569298	0.00194311	1	in_08
SCD5	-0.472998	-0.137303	-0.808694	-2.76161	0.00194616	1	in_08
TBC1D19	-0.311568	-0.0787058	-0.544431	-2.62242	0.00194912	1	in_08
ACAP2	-0.222067	-0.0423854	-0.40175	-2.4223	0.00194958	1	in_08
MUC20	-0.344892	-0.133577	-0.556207	-3.19891	0.00195539	1	in_08
HS6ST1	-0.102943	0.103124	-0.30901	-0.979124	0.00197951	1	in_08
FSD1L	-0.343789	-0.0842261	-0.603351	-2.59596	0.00200596	1	in_08
NCOR2	-0.27785	-0.0412595	-0.51444	-2.30177	0.00200696	1	in_08
RAB10	-0.352653	-0.096801	-0.608504	-2.70151	0.00202738	1	in_08
GALNT18	-0.770293	0.448688	-1.98927	-1.23853	0.00202861	1	in_08
GNPTAB	-0.287392	-0.0362997	-0.538483	-2.24331	0.00203243	1	in_08
SHLD2	-0.194085	0.0223314	-0.410502	-1.75772	0.00205065	1	in_08
ST6GALNAC5	-0.585327	-0.331999	-0.838656	-4.52858	0.00205683	1	in_08
C2orf88	0.482711	0.85774	0.107682	2.52273	0.0020703	1	in_08
TUBGCP3	-0.110675	0.132152	-0.353502	-0.893305	0.00207688	1	in_08
PISD	-0.0521326	0.0210024	-0.125268	-1.39711	0.00208858	1	in_08
ZNF83	-0.0429984	0.0584467	-0.144444	-0.830748	0.00208988	1	in_08
TAF1D	-0.31178	-0.0896509	-0.533908	-2.751	0.00209779	1	in_08
PIGL	-0.100591	0.0199988	-0.221181	-1.63492	0.00211042	1	in_08
SLK	-0.204138	0.0237072	-0.431983	-1.75603	0.00212345	1	in_08
DNAJC11	-0.0647417	0.04433	-0.173813	-1.16338	0.00212862	1	in_08
VIRMA	0.00391535	0.234646	-0.226815	0.0332593	0.00213496	1	in_08
PDCD6IP	0.10439	0.331037	-0.122257	0.902731	0.00216612	1	in_08
TCERG1	-0.304712	-0.0461166	-0.563307	-2.30949	0.00217578	1	in_08
EPN2	-0.322208	-0.0266767	-0.61774	-2.13688	0.00218523	1	in_08
ARHGAP21	-0.43356	-0.126413	-0.740707	-2.76663	0.00218616	1	in_08
DNM1	-0.0997516	0.172988	-0.372491	-0.716835	0.00218836	1	in_08
PBRM1	-0.194328	0.0241098	-0.412765	-1.74363	0.00220227	1	in_08
AGPAT4	-0.4229	-0.128064	-0.717736	-2.81128	0.00226812	1	in_08
CASK	-0.271089	-0.0545465	-0.487631	-2.45367	0.00232183	1	in_08
BRAF	-0.277622	-0.100299	-0.454946	-3.06857	0.00232185	1	in_08
NF1	-0.178725	0.12583	-0.483279	-1.15019	0.00232963	1	in_08
STOX2	-0.323636	0.0252722	-0.672544	-1.818	0.00233914	1	in_08
RAI1	-0.00131836	0.0052024	-0.00783912	-0.396264	0.00234567	1	in_08
MEGF9	-0.230372	-0.00117475	-0.45957	-1.97001	0.00235717	1	in_08
EHMT1	-0.458472	-0.12552	-0.791424	-2.69885	0.00236346	1	in_08
CCSAP	-0.290969	-0.0683829	-0.513554	-2.56211	0.00236498	1	in_08
MCPH1	0.159902	0.320403	-0.000598224	1.95266	0.00236623	1	in_08
TSPYL2	-0.280027	-0.0787307	-0.481323	-2.72654	0.00236942	1	in_08
RLF	-0.183209	0.0127004	-0.379118	-1.8329	0.00237479	1	in_08
ZFP64	-0.128038	0.0349765	-0.291053	-1.53943	0.00239596	1	in_08
ZFP90	-0.374375	0.00979934	-0.75855	-1.90997	0.00241476	1	in_08
SRSF11	-0.392256	-0.163163	-0.621349	-3.35587	0.00242815	1	in_08
CRTC1	-0.0373768	0.0533014	-0.128055	-0.80788	0.00243982	1	in_08
PRKAR2A	-0.127016	0.0324085	-0.286441	-1.56153	0.00245287	1	in_08
GALNT14	-0.091979	0.0395642	-0.223522	-1.37047	0.00245474	1	in_08
CRYL1	-0.0640763	0.0514006	-0.179553	-1.08755	0.00248369	1	in_08
ETNK1	0.116791	0.344229	-0.110646	1.00646	0.00248897	1	in_08
COL12A1	-0.374678	-0.12056	-0.628796	-2.88982	0.00249782	1	in_08
HERC2	-0.333429	-0.104551	-0.562307	-2.85527	0.0025061	1	in_08
SCN3A	-0.334789	0.0109283	-0.680507	-1.89801	0.00251151	1	in_08
AKT3	0.387312	0.821984	-0.0473609	1.74641	0.0025117	1	in_08
LARP1	-0.0953737	0.0771508	-0.267898	-1.08349	0.00252876	1	in_08
NEURL1	-0.285591	-0.0404822	-0.530701	-2.28367	0.00253538	1	in_08
CLIP1	-0.055791	0.241688	-0.35327	-0.367583	0.0025393	1	in_08
DMXL1	-0.328066	-0.12112	-0.535011	-3.10708	0.00254857	1	in_08
IGF2R	-0.26589	-0.0913937	-0.440385	-2.98651	0.00256943	1	in_08
BACE1	-0.166649	0.0311154	-0.364413	-1.65159	0.00258026	1	in_08
TSPAN9	-0.297112	0.226136	-0.82036	-1.11291	0.00259651	1	in_08
DAAM1	-0.299558	0.0842844	-0.6834	-1.52959	0.00264586	1	in_08
CEP350	-0.390898	-0.136947	-0.644849	-3.01691	0.00266116	1	in_08
ARSB	-0.0286825	0.0414565	-0.0988215	-0.801503	0.00267309	1	in_08
KDM4B	-0.027679	0.0674455	-0.122803	-0.570303	0.00267489	1	in_08
RAP1GAP2	-0.0828969	0.177355	-0.343149	-0.624299	0.00267978	1	in_08
SMG1	-0.330213	0.0462216	-0.706647	-1.7193	0.00269547	1	in_08
ST6GALNAC3	-0.323407	-0.129348	-0.517466	-3.26636	0.00270311	1	in_08
RNFT2	-0.0960552	0.0339784	-0.226089	-1.44782	0.00270341	1	in_08
JAM3	-0.396251	-0.173706	-0.618797	-3.4898	0.0027538	1	in_08
NDFIP1	0.242129	0.481081	0.00317707	1.98602	0.00275572	1	in_08
DAPK1	-0.429502	-0.139987	-0.719017	-2.90765	0.00276644	1	in_08
CACNG2	-0.276566	0.414669	-0.967801	-0.78419	0.00277336	1	in_08
R3HDM1	-0.288883	-0.0289697	-0.548796	-2.17842	0.00277445	1	in_08
SDHA	-0.190076	0.034664	-0.414816	-1.65766	0.00277532	1	in_08
KCNB1	-0.366356	-0.133688	-0.599025	-3.08613	0.0027791	1	in_08
ADCY5	-0.364793	0.220276	-0.949863	-1.22205	0.00281155	1	in_08
WDR33	-0.205134	0.0259705	-0.436238	-1.73971	0.00282555	1	in_08
MDN1	-0.322909	-0.0155823	-0.630235	-2.05934	0.00282576	1	in_08
CEP164	-0.236863	-0.0802824	-0.393443	-2.96488	0.00283474	1	in_08
MRTFA	-0.0774332	0.195505	-0.350371	-0.556046	0.00286514	1	in_08
ABCC1	-0.0963534	0.0329863	-0.225693	-1.4601	0.00286756	1	in_08
C11orf58	-0.45102	-0.232003	-0.670037	-4.03614	0.00286758	1	in_08
OSBPL3	0.526737	0.930206	0.123269	2.55878	0.00290887	1	in_08
CCDC7	-0.52832	-0.129286	-0.927353	-2.59499	0.00293293	1	in_08
PWWP3A	-0.237536	-0.0387817	-0.43629	-2.3424	0.00294598	1	in_08
GAS2	0.28683	0.472464	0.101196	3.02842	0.00295376	1	in_08
PPARGC1B	-0.202165	0.0596949	-0.464024	-1.51316	0.00295966	1	in_08
NUCB2	-0.042333	0.199046	-0.283712	-0.343739	0.00297085	1	in_08
ROCK1	-0.218819	-0.0757593	-0.361879	-2.99789	0.00298234	1	in_08
UBE2R2	-0.0966508	0.150951	-0.344253	-0.765066	0.00300266	1	in_08
DEPTOR	-0.111732	0.0302059	-0.25367	-1.54286	0.00302628	1	in_08
SCAPER	-0.45381	-0.0947851	-0.812835	-2.47741	0.00303957	1	in_08
RAB28	-0.281901	-0.0567952	-0.507006	-2.45447	0.00306036	1	in_08
LHX6	-0.108509	0.065471	-0.282489	-1.2224	0.00306278	1	in_08
SLC5A3	0.249844	0.528427	-0.0287389	1.75777	0.00306642	1	in_08
CWC27	-0.0559072	0.225532	-0.337347	-0.389342	0.00308724	1	in_08
CDH11	-0.451395	-0.10844	-0.79435	-2.57969	0.00309413	1	in_08
UBR3	0.1312	0.302303	-0.0399033	1.50288	0.00310828	1	in_08
SHANK2	-0.574646	0.0642432	-1.21354	-1.76288	0.00314902	1	in_08
MPPED2	0.00619089	0.025994	-0.0136122	0.612727	0.0031776	1	in_08
HPSE2	-0.30489	0.0851675	-0.694948	-1.53201	0.00318208	1	in_08
ZNF346	-0.180155	0.0736684	-0.433978	-1.39111	0.00319199	1	in_08
STAG1	-0.718008	0.0809352	-1.51695	-1.76141	0.0031961	1	in_08
KMT5B	-0.280873	-0.0722498	-0.489496	-2.63873	0.0032074	1	in_08
ABLIM2	-0.229994	0.288617	-0.748606	-0.869206	0.0032082	1	in_08
DSCAM	0.0391714	0.252016	-0.173673	0.360707	0.00322753	1	in_08
CRYZL1	-0.229966	-0.0236217	-0.43631	-2.18434	0.00322919	1	in_08
SRPK2	-0.198131	0.321644	-0.717907	-0.747111	0.00323168	1	in_08
AP3B2	-0.173093	0.0810076	-0.427194	-1.33512	0.00323487	1	in_08
BIN1	-0.271036	-0.0807757	-0.461297	-2.79207	0.00325927	1	in_08
ACBD5	0.000136012	0.23496	-0.234688	0.00113523	0.00327926	1	in_08
MYRFL	0.000487316	0.00167085	-0.000696221	0.807006	0.003285	1	in_08
DHRS7B	-0.0579235	0.0915067	-0.207354	-0.759739	0.00329557	1	in_08
SIRT5	-0.133658	0.0623559	-0.329672	-1.33646	0.00329826	1	in_08
TENM3	0.298406	1.27418	-0.677368	0.599385	0.00331816	1	in_08
FBLN7	-0.0764035	0.0360982	-0.188905	-1.33107	0.0033327	1	in_08
DCAF6	0.122841	0.309702	-0.0640208	1.28846	0.00337087	1	in_08
TMEM266	-0.212907	0.0645856	-0.4904	-1.50379	0.0033761	1	in_08
ZNF445	-0.225892	-0.0180979	-0.433687	-2.13067	0.00338496	1	in_08
DCX	0.182604	0.463626	-0.0984187	1.27355	0.00338617	1	in_08
SAFB	-0.192846	0.0155641	-0.401257	-1.81359	0.0034005	1	in_08
CYFIP2	-0.29593	-0.0273824	-0.564477	-2.15981	0.00340953	1	in_08
TXLNG	-0.237434	-0.0279275	-0.44694	-2.22123	0.00341912	1	in_08
WIPF2	-0.212981	-0.0102331	-0.415728	-2.05889	0.00342789	1	in_08
COMMD1	-0.227204	0.0303639	-0.484772	-1.72891	0.00343471	1	in_08
GRM3	1.06698	1.86343	0.270522	2.62568	0.003437	1	in_08
GOLGA8B	-0.9892	0.0530461	-2.03145	-1.86021	0.0034497	1	in_08
DYNC1H1	-0.414678	-0.0981263	-0.731229	-2.56752	0.00345405	1	in_08
INPP5F	0.321452	0.578154	0.0647493	2.45434	0.00353435	1	in_08
ZNF804B	0.381518	0.718023	0.0450116	2.22213	0.00353888	1	in_08
DTD1	-0.152254	0.085423	-0.389932	-1.25554	0.00355283	1	in_08
GALNT1	-0.197025	0.0326933	-0.426743	-1.68102	0.00359127	1	in_08
ZNF609	-0.267406	0.202183	-0.736996	-1.1161	0.00364556	1	in_08
SLC16A10	-0.190004	0.0637115	-0.443719	-1.46779	0.00364755	1	in_08
SPG11	-0.16124	0.0415747	-0.364054	-1.55819	0.0037538	1	in_08
NFASC	-0.779576	-0.159811	-1.39934	-2.46536	0.00376768	1	in_08
COG7	-0.0958818	0.130676	-0.32244	-0.829477	0.00377716	1	in_08
RAD50	-0.206674	-0.0196154	-0.393733	-2.16549	0.00378102	1	in_08
MTX2	0.23213	0.5108	-0.0465391	1.63264	0.00378311	1	in_08
CAPZB	-0.0482119	0.0949748	-0.191399	-0.659933	0.00378772	1	in_08
PDE5A	0.521794	0.78478	0.258808	3.88879	0.00381941	1	in_08
EXOSC10	-0.146342	0.0237547	-0.316439	-1.68625	0.00382599	1	in_08
KIAA0408	-0.172969	0.0314681	-0.377407	-1.65828	0.00383895	1	in_08
SLC38A2	0.484244	0.768243	0.200245	3.34191	0.00385411	1	in_08
ZNHIT6	-0.0653391	0.0877915	-0.21847	-0.836294	0.00386062	1	in_08
DPH6	-0.0206417	0.0131857	-0.0544692	-1.19599	0.00394937	1	in_08
GNA12	-0.271132	-0.0716899	-0.470574	-2.66448	0.00395757	1	in_08
DEPDC5	-0.0528987	0.0514912	-0.157289	-0.993195	0.00396951	1	in_08
MTCH2	-0.0403307	0.0339809	-0.114642	-1.06372	0.0039711	1	in_08
TP53BP1	-0.267767	-0.00805917	-0.527476	-2.02078	0.00398957	1	in_08
NUBPL	-0.340623	-0.0911691	-0.590076	-2.67628	0.00399369	1	in_08
MAPK8	-0.223864	-0.0314464	-0.416281	-2.28028	0.00411302	1	in_08
KCNJ6	-0.0470785	0.0876877	-0.181845	-0.684683	0.00411875	1	in_08
COPG2	-0.260325	-0.0480303	-0.472619	-2.40339	0.00412156	1	in_08
MRPL33	-0.089963	0.21746	-0.397386	-0.573555	0.00413824	1	in_08
LRFN2	-0.288831	-0.102967	-0.474694	-3.04578	0.00414354	1	in_08
ANTXR1	-0.104991	0.0417444	-0.251726	-1.40238	0.00420465	1	in_08
CRTAC1	0.0185794	0.249361	-0.212203	0.157789	0.00425266	1	in_08
XXYLT1	-0.137276	0.0230856	-0.297639	-1.67781	0.00425294	1	in_08
MTFMT	-0.00808731	0.100897	-0.117072	-0.145441	0.00426019	1	in_08
MYO9B	-0.00567692	0.0177882	-0.0291421	-0.474174	0.00429655	1	in_08
MBOAT2	-0.276815	-0.0199038	-0.533727	-2.11181	0.0043056	1	in_08
NMD3	-0.336568	-0.149005	-0.524131	-3.51701	0.00432632	1	in_08
PACSIN1	-0.192352	-0.000892525	-0.383811	-1.9691	0.00432844	1	in_08
KMT2C	-0.358687	-0.0752503	-0.642123	-2.48032	0.00445266	1	in_08
USP34	-0.185578	-0.0187118	-0.352444	-2.17975	0.0044676	1	in_08
RALBP1	-0.154654	0.0718432	-0.381151	-1.33828	0.00448068	1	in_08
HMGCS1	0.00356315	0.165098	-0.157972	0.043233	0.00449401	1	in_08
DZIP1	-0.249705	-0.0349756	-0.464434	-2.27921	0.00455162	1	in_08
ATXN2	-0.309793	-0.05687	-0.562717	-2.40066	0.00457543	1	in_08
DLG5	-0.287411	-0.0574435	-0.517379	-2.44954	0.00458079	1	in_08
LRRFIP1	-0.0706216	0.445046	-0.586289	-0.268421	0.0045971	1	in_08
ARMC9	-0.0722977	0.0911977	-0.235793	-0.866696	0.00460221	1	in_08
CEP83	-0.152447	0.0324233	-0.337317	-1.61622	0.00462294	1	in_08
NIPSNAP2	-0.0326853	0.0735888	-0.138959	-0.6028	0.00466445	1	in_08
TMEM131	-0.34237	-0.0952486	-0.589491	-2.7154	0.00472832	1	in_08
TBC1D14	0.359795	0.610817	0.108772	2.80925	0.00476218	1	in_08
ANKRD30BL	-0.419697	0.133467	-0.972861	-1.48706	0.00476495	1	in_08
CDKAL1	-0.251174	0.233738	-0.736086	-1.01522	0.00477941	1	in_08
RC3H1	-0.293016	0.00927605	-0.595309	-1.89982	0.00480302	1	in_08
KLHL28	0.334245	0.717105	-0.0486142	1.71109	0.00481987	1	in_08
ZNF654	0.104848	0.340584	-0.130887	0.871735	0.00484227	1	in_08
RAB8B	0.246714	0.472684	0.0207438	2.13989	0.00485224	1	in_08
SPEN	-0.218317	-0.00336172	-0.433273	-1.99062	0.00485246	1	in_08
PYGB	-0.259926	-0.0456152	-0.474236	-2.37714	0.00489754	1	in_08
UGGT1	-0.196677	0.0208649	-0.414218	-1.77198	0.00490052	1	in_08
TAFA4	-0.275008	-0.0902866	-0.459729	-2.91794	0.0049162	1	in_08
DLGAP4	-0.0681676	0.17621	-0.312545	-0.54672	0.00501035	1	in_08
RASA2	-0.347814	-0.0964902	-0.599138	-2.71245	0.00511519	1	in_08
CD46	0.107776	0.301659	-0.0861063	1.08951	0.00512595	1	in_08
SPOP	-0.0623017	0.0242991	-0.148902	-1.41002	0.0052084	1	in_08
WNK2	-0.292741	0.157311	-0.742792	-1.27488	0.00521836	1	in_08
GAD2	-0.285688	-0.114537	-0.456839	-3.2716	0.00523829	1	in_08
ELOVL7	-0.0694355	0.0591415	-0.198013	-1.05844	0.00523832	1	in_08
SIAH3	-0.196408	0.0846869	-0.477504	-1.36948	0.00526487	1	in_08
SPTB	-0.173629	0.0730283	-0.420286	-1.37967	0.00526711	1	in_08
ELP4	-0.193639	0.0244159	-0.411693	-1.7405	0.00528573	1	in_08
SSH1	-0.111973	0.109598	-0.333544	-0.990487	0.00530592	1	in_08
MTM1	0.233526	0.458098	0.00895362	2.03811	0.00531259	1	in_08
SIPA1L3	-0.155657	0.282784	-0.594099	-0.695834	0.00531575	1	in_08
PDCD10	0.383658	0.604954	0.162362	3.39797	0.00532441	1	in_08
MDM2	-0.301955	-0.103234	-0.500676	-2.97814	0.00535122	1	in_08
PCSK2	-0.0997617	0.0879893	-0.287513	-1.04143	0.00540628	1	in_08
TRRAP	-0.197077	0.0261167	-0.42027	-1.73062	0.00540908	1	in_08
DNAI1	0.182877	0.543071	-0.177317	0.995107	0.00541688	1	in_08
PEG3	-0.397098	-0.1124	-0.681797	-2.73376	0.00542562	1	in_08
ABCA6	0.253047	0.447311	0.0587834	2.55304	0.00546361	1	in_08
KIAA1671	-0.0188309	0.0490749	-0.0867368	-0.543517	0.00547257	1	in_08
FBXW8	-0.132399	0.0778616	-0.34266	-1.23417	0.00548663	1	in_08
SARNP	-0.0859202	0.0709088	-0.242749	-1.07378	0.00554526	1	in_08
MAEA	-0.145464	0.0102111	-0.301139	-1.83141	0.00554854	1	in_08
LARP4	-0.340267	-0.107532	-0.573002	-2.86554	0.00555988	1	in_08
PNISR	-0.782412	0.219998	-1.78482	-1.52981	0.00557198	1	in_08
ZNF827	-0.352195	-0.00259316	-0.701796	-1.9745	0.00559062	1	in_08
UBE2D2	-0.165619	0.0840909	-0.415328	-1.29994	0.00560576	1	in_08
PCDH11X	-0.129887	0.043927	-0.303701	-1.46463	0.00564178	1	in_08
KLKB1	0.20154	0.373057	0.0300244	2.30306	0.00566021	1	in_08
NELL2	0.937305	1.58101	0.293596	2.8539	0.00570731	1	in_08
PTPRZ1	-0.364041	-0.173174	-0.554908	-3.73824	0.00571765	1	in_08
ANKIB1	0.217317	0.466612	-0.0319786	1.70855	0.00574823	1	in_08
PRMT8	-0.227545	-0.074151	-0.380939	-2.90742	0.00575723	1	in_08
GNAO1	-0.117763	0.145746	-0.381272	-0.875914	0.00579683	1	in_08
RBM41	-0.262421	-0.0100537	-0.514788	-2.03804	0.0058592	1	in_08
MACROH2A1	-0.217286	-0.0293833	-0.405189	-2.26645	0.00587463	1	in_08
MARK2	-0.0118409	0.0217304	-0.0454122	-0.691297	0.00588957	1	in_08
KIF26B	-0.549363	0.215133	-1.31386	-1.40842	0.00589309	1	in_08
EYS	-0.375439	-0.152605	-0.598273	-3.30222	0.00589997	1	in_08
MTCL1	-0.498595	-0.156921	-0.840269	-2.86012	0.00600947	1	in_08
PPARGC1A	0.483683	0.775134	0.192232	3.2527	0.0060778	1	in_08
RAD54L2	-0.189288	0.0301094	-0.408686	-1.69099	0.00613072	1	in_08
CLEC2L	-0.0279005	0.024822	-0.080623	-1.0372	0.00617651	1	in_08
MDM4	-0.262672	-0.0259414	-0.499403	-2.17474	0.0061936	1	in_08
HEATR5A	-0.040711	0.122181	-0.203603	-0.489847	0.00621863	1	in_08
EPHB2	-0.0391943	0.0854875	-0.163876	-0.616124	0.00623124	1	in_08
EVA1C	-0.104826	0.0288051	-0.238457	-1.53748	0.00626102	1	in_08
PHF20	-0.0984108	0.0920471	-0.288869	-1.01273	0.00626329	1	in_08
USP48	-0.0490298	0.234326	-0.332385	-0.339138	0.00629619	1	in_08
LYPD6	0.311794	0.625112	-0.00152411	1.95043	0.00637813	1	in_08
EZH1	-0.0586755	0.0609768	-0.178328	-0.961134	0.00639133	1	in_08
FUS	-0.0808041	0.0433756	-0.204984	-1.27535	0.00642134	1	in_08
PXDNL	-0.0260909	0.0156681	-0.0678498	-1.22458	0.00642895	1	in_08
BMERB1	-0.171279	0.101722	-0.44428	-1.22967	0.00644226	1	in_08
PITPNA	-0.0807536	0.0297125	-0.19122	-1.43278	0.00653197	1	in_08
NXPH2	-0.074969	0.180367	-0.330305	-0.575465	0.00655144	1	in_08
STIM1	-0.0483438	0.0985603	-0.195248	-0.644992	0.0066542	1	in_08
RAB27B	0.08513	0.259103	-0.0888435	0.959064	0.00667464	1	in_08
RIMKLA	0.283484	0.506952	0.0600159	2.48634	0.00682081	1	in_08
POGZ	-0.155716	0.131737	-0.443168	-1.06173	0.00683043	1	in_08
TMEM62	-0.150426	0.095554	-0.396405	-1.19859	0.0068414	1	in_08
MYO9A	-0.301058	-0.0447317	-0.557384	-2.302	0.0068607	1	in_08
TXNRD1	-0.0672231	0.109101	-0.243547	-0.747232	0.00688356	1	in_08
MAP3K3	-0.165619	0.141103	-0.472341	-1.05831	0.00695495	1	in_08
MXI1	0.248997	0.449249	0.0487446	2.43705	0.00696765	1	in_08
ORC4	0.20445	0.345685	0.0632141	2.8372	0.00701624	1	in_08
MTHFD1L	-0.0599031	0.023559	-0.143365	-1.40672	0.00710038	1	in_08
DENND4A	-0.23479	0.152827	-0.622406	-1.1872	0.0071298	1	in_08
XPR1	0.194496	0.426596	-0.0376053	1.64241	0.00716045	1	in_08
LHFPL4	-0.0772155	0.0935026	-0.247934	-0.886489	0.00718734	1	in_08
NFE2L1	-0.147224	0.14137	-0.435818	-0.999861	0.0072895	1	in_08
ATM	-0.183345	0.113667	-0.480356	-1.20988	0.00729424	1	in_08
GRIA1	-0.660226	1.48248	-2.80293	-0.603918	0.00730709	1	in_08
ABR	-0.199662	0.251383	-0.650706	-0.867607	0.00740215	1	in_08
LRRC8B	0.375135	0.676699	0.0735715	2.43813	0.00742014	1	in_08
KCNH1	-0.566878	-0.174022	-0.959734	-2.82816	0.0074247	1	in_08
PDE2A	-0.264254	-0.0893623	-0.439147	-2.96142	0.00749602	1	in_08
SENP6	-0.241699	-0.075084	-0.408315	-2.84321	0.00752389	1	in_08
SERP2	-0.167697	0.0338514	-0.369244	-1.63077	0.00754255	1	in_08
EIPR1	-0.245617	-0.0171002	-0.474135	-2.10663	0.00756179	1	in_08
BICRAL	-0.246	0.0514252	-0.543426	-1.62108	0.00756289	1	in_08
SRRM3	-0.147253	0.572597	-0.867103	-0.400933	0.00758384	1	in_08
BAZ1B	-0.0605973	0.0238306	-0.145025	-1.40674	0.00760645	1	in_08
COA1	-0.128865	0.0840682	-0.341797	-1.18615	0.00761141	1	in_08
CCDC88A	-0.175239	0.559279	-0.909757	-0.467603	0.00772549	1	in_08
ZNF532	-0.274093	0.0896181	-0.637803	-1.47703	0.00773172	1	in_08
MRPS25	-0.292132	-0.0171747	-0.56709	-2.08239	0.00780211	1	in_08
GAK	-0.101265	0.0381397	-0.240669	-1.42374	0.00782116	1	in_08
AP2A2	-0.117255	0.0392811	-0.27379	-1.46813	0.00786353	1	in_08
RAB11FIP3	-0.0546135	0.127796	-0.237023	-0.586815	0.0079211	1	in_08
FAM162A	-0.048712	0.146633	-0.244057	-0.488744	0.00798002	1	in_08
NSD2	-0.105869	0.206537	-0.418276	-0.664199	0.00801934	1	in_08
CDH18	0.561002	0.871195	0.250809	3.5447	0.00814585	1	in_08
PARN	-0.0633297	0.0545937	-0.181253	-1.05258	0.0081533	1	in_08
KIRREL3	-0.942484	-0.310616	-1.57435	-2.92345	0.00815472	1	in_08
MARCHF6	0.174238	0.453785	-0.105309	1.22162	0.00815931	1	in_08
CCDC30	-0.260417	-0.048971	-0.471862	-2.41389	0.00819887	1	in_08
GABRB3	-0.299393	0.117039	-0.715826	-1.40911	0.0082121	1	in_08
MAST4	0.78416	1.55256	0.0157604	2.00016	0.00827326	1	in_08
CDH12	0.34252	0.616796	0.0682442	2.44763	0.00831291	1	in_08
PDE7A	0.243004	0.432392	0.0536162	2.51484	0.00834576	1	in_08
HNRNPM	-0.282072	-0.0573129	-0.50683	-2.45975	0.00839167	1	in_08
PTPN5	-0.141672	0.0205016	-0.303845	-1.71219	0.00843909	1	in_08
NOS1AP	-0.239181	0.147464	-0.625825	-1.21244	0.008455	1	in_08
ASXL3	-0.14002	0.0841145	-0.364154	-1.22442	0.00849237	1	in_08
PIP5K1A	-0.0677212	0.0363543	-0.171797	-1.27533	0.00849642	1	in_08
SHC2	-0.0539217	0.0351506	-0.142994	-1.1865	0.00855984	1	in_08
TET2	-0.209672	-0.0442141	-0.375131	-2.48371	0.0085953	1	in_08
RALGPS2	-0.215125	0.118258	-0.548508	-1.26472	0.00859696	1	in_08
ZC3H6	-0.320491	-0.0817208	-0.559262	-2.63077	0.00871678	1	in_08
GNB1	-0.0732118	0.140515	-0.286939	-0.671382	0.00876369	1	in_08
GRIN2D	-0.0799061	0.0702563	-0.230069	-1.04296	0.00893053	1	in_08
TMTC2	0.3581	0.681485	0.0347164	2.17037	0.00893318	1	in_08
ARHGAP35	-0.201497	0.263933	-0.666927	-0.848522	0.00897399	1	in_08
UPF3B	-0.000808836	0.0180982	-0.0197159	-0.0838465	0.00900726	1	in_08
PIBF1	-0.225483	-0.0248293	-0.426137	-2.20249	0.00903917	1	in_08
GTF2IRD1	-0.0290778	0.104408	-0.162564	-0.426947	0.00907733	1	in_08
CHD9	-0.246325	-0.0477082	-0.444942	-2.43075	0.00908822	1	in_08
CNIH3	-0.265493	-0.00707909	-0.523906	-2.01366	0.00911759	1	in_08
FBXO11	-0.287872	-0.0302175	-0.545526	-2.18983	0.00913618	1	in_08
PALLD	0.0611992	0.455133	-0.332735	0.304488	0.0091374	1	in_08
PUM1	-0.119195	0.0926805	-0.33107	-1.10262	0.00915497	1	in_08
VCL	-0.0830395	0.141851	-0.307929	-0.723707	0.00917895	1	in_08
XYLT1	-1.32309	-0.158036	-2.48815	-2.22583	0.00934648	1	in_08
GDAP1	0.246607	0.420203	0.0730109	2.78428	0.00940184	1	in_08
IQSEC2	-0.0139712	0.0691525	-0.0970949	-0.329426	0.00944676	1	in_08
FBXW4	-0.154086	0.0587265	-0.366898	-1.4191	0.00947395	1	in_08
ARMCX4	-0.364699	-0.114142	-0.615255	-2.85284	0.00948463	1	in_08
VSTM2L	-0.122666	0.0947852	-0.340117	-1.10563	0.00949943	1	in_08
UBE2O	-0.337715	-0.00678619	-0.668644	-2.00016	0.00953681	1	in_08
PIK3CB	-0.161467	0.133369	-0.456303	-1.07337	0.00963463	1	in_08
RTTN	-0.123481	0.119928	-0.36689	-0.994284	0.00965851	1	in_08
C8orf44	-0.0598164	0.0880539	-0.207687	-0.792843	0.00970911	1	in_08
SCN7A	0.368225	0.72898	0.00746941	2.00054	0.00975961	1	in_08
CATSPER2	-0.474618	-0.154203	-0.795033	-2.90321	0.00979688	1	in_08
ZNF33B	-0.0631701	0.0424769	-0.168817	-1.17193	0.00982487	1	in_08
SPPL3	-0.272934	-0.0653421	-0.480526	-2.57689	0.00984727	1	in_08
NOVA1	0.420144	0.706588	0.1337	2.87479	0.00985934	1	in_08
ADCYAP1R1	-0.340305	0.0896583	-0.770268	-1.55126	0.00988638	1	in_08
PAK1	0.20942	0.35643	0.0624099	2.79202	0.00990648	1	in_08
TRNAU1AP	-0.164239	0.0150471	-0.343525	-1.79547	0.00994341	1	in_08
GDI1	0.268507	0.494737	0.0422779	2.32624	0.0100069	1	in_08
MPHOSPH9	-0.360094	-0.0482059	-0.671982	-2.2629	0.0100221	1	in_08
MED15	-0.067424	0.0737115	-0.20856	-0.936325	0.0100857	1	in_08
HBS1L	0.326723	0.598068	0.0553777	2.35996	0.0101266	1	in_08
ITSN1	-0.394705	-0.0452771	-0.744133	-2.21393	0.0101562	1	in_08
KLHDC10	-0.113556	0.0262849	-0.253396	-1.59156	0.0101871	1	in_08
TLK2	-0.0745645	0.0727537	-0.221883	-0.992027	0.0101883	1	in_08
SIRPA	-0.241837	-0.042783	-0.440891	-2.38122	0.0101937	1	in_08
ATG10	-0.180325	0.0348543	-0.395505	-1.64249	0.0102046	1	in_08
FNDC3A	-0.21772	-0.0764111	-0.35903	-3.01979	0.01027	1	in_08
GABRA4	0.185548	0.349885	0.0212103	2.21293	0.0102873	1	in_08
PCF11	-0.0244952	0.013086	-0.0620765	-1.27749	0.0104185	1	in_08
PMS1	0.288535	0.511637	0.0654332	2.5348	0.0104187	1	in_08
USP7	-0.111634	0.0263959	-0.249665	-1.58515	0.0104839	1	in_08
BRSK2	-0.13978	0.0396298	-0.319189	-1.52703	0.0105468	1	in_08
SUCLG1	0.482075	0.786164	0.177985	3.10714	0.0105916	1	in_08
RBM6	-0.402815	0.0255817	-0.831212	-1.84292	0.0106482	1	in_08
MVB12B	-0.222246	-7.47584e-05	-0.444417	-1.96062	0.0107064	1	in_08
AMBRA1	-0.162459	0.128047	-0.452964	-1.09607	0.0107883	1	in_08
SLC35F5	0.151075	0.405585	-0.103436	1.16341	0.0109213	1	in_08
KIF1A	-0.0716892	0.0960819	-0.23946	-0.837499	0.0109586	1	in_08
EIF4E3	-0.124515	0.0831425	-0.332172	-1.17523	0.0109803	1	in_08
HS6ST2	-0.25206	0.040381	-0.544501	-1.68933	0.011028	1	in_08
PFKFB3	-0.0524418	0.0497784	-0.154662	-1.00552	0.0111782	1	in_08
EXOC5	0.164889	0.376032	-0.0462549	1.5306	0.0112495	1	in_08
ABCB9	-0.0515595	0.123972	-0.227091	-0.575706	0.0112508	1	in_08
GNA13	-0.221346	-0.0407446	-0.401948	-2.40214	0.0112909	1	in_08
ME1	-0.0458381	0.230169	-0.321845	-0.325502	0.0113111	1	in_08
RARB	-0.460011	-0.0101759	-0.909846	-2.0043	0.0113441	1	in_08
ANKRD26	-0.595899	0.0682789	-1.26008	-1.75848	0.0113481	1	in_08
FSTL5	-0.478146	-0.110293	-0.846	-2.54762	0.0113552	1	in_08
ILF3	-0.0357515	0.0190046	-0.0905077	-1.27971	0.0114348	1	in_08
DCP1A	-0.300836	-0.0944787	-0.507193	-2.85732	0.011497	1	in_08
CERK	0.0237824	0.0654039	-0.0178392	1.11992	0.0115231	1	in_08
USP45	0.293476	0.498808	0.0881441	2.80133	0.0115382	1	in_08
CAMSAP1	-0.233996	-0.065911	-0.402081	-2.72852	0.0115709	1	in_08
STRN	-0.205796	0.00186699	-0.413459	-1.94234	0.0115852	1	in_08
TBC1D1	-0.199313	-0.0498558	-0.34877	-2.61377	0.0117041	1	in_08
BBS9	0.173844	0.39266	-0.0449723	1.55714	0.0117217	1	in_08
SLF2	-0.138813	0.0310126	-0.308639	-1.60205	0.0118025	1	in_08
PIK3R1	0.506974	0.8599	0.154049	2.81547	0.0118545	1	in_08
TSPOAP1	0.0569005	0.225635	-0.111834	0.660939	0.0119612	1	in_08
ATP5F1C	0.241084	0.468351	0.0138175	2.07913	0.0120587	1	in_08
XRCC6	-0.0265005	0.0339258	-0.0869268	-0.85956	0.0120616	1	in_08
YEATS2	-0.238544	-0.0177877	-0.4593	-2.11789	0.0121041	1	in_08
RC3H2	-0.307643	-0.0894518	-0.525835	-2.76349	0.0121125	1	in_08
SPATA5	-0.0597792	0.189141	-0.3087	-0.470693	0.0121138	1	in_08
AJAP1	-0.193324	0.33964	-0.726287	-0.710945	0.0121238	1	in_08
ZMAT3	0.0919605	0.206488	-0.0225669	1.57377	0.0121373	1	in_08
TAOK1	-0.302479	-0.0420977	-0.562861	-2.27685	0.0121648	1	in_08
PURA	-0.221616	-0.0266634	-0.41657	-2.22802	0.012173	1	in_08
MAP2K6	0.085532	0.336031	-0.164967	0.669223	0.0122084	1	in_08
DLGAP3	-0.093632	0.105803	-0.293067	-0.920176	0.0122108	1	in_08
GLYR1	-0.167701	0.0183624	-0.353764	-1.76654	0.0122456	1	in_08
HSF2	0.36184	0.592811	0.130868	3.07047	0.0122807	1	in_08
ZNF652	-0.223137	-0.0177125	-0.428561	-2.12896	0.012362	1	in_08
PCDH19	-0.278132	-0.0751261	-0.481139	-2.68528	0.0123729	1	in_08
URGCP	-0.211504	0.083638	-0.506646	-1.40454	0.0123926	1	in_08
HDAC8	-0.205807	0.0516951	-0.463308	-1.56649	0.0126359	1	in_08
EIF4B	-0.0549634	0.126411	-0.236338	-0.593944	0.0126757	1	in_08
KLHL22	-0.0797931	0.110265	-0.269851	-0.822864	0.0127467	1	in_08
PRELID2	-0.131191	0.203703	-0.466085	-0.767794	0.0127729	1	in_08
GABRA2	-0.0797019	0.212934	-0.372338	-0.533812	0.0127793	1	in_08
CUL4A	-0.266156	-0.052249	-0.480064	-2.43871	0.0127827	1	in_08
RSPO2	-0.324131	-0.0474695	-0.600792	-2.29625	0.0128283	1	in_08
ZNF292	-0.14168	-0.00280503	-0.280555	-1.99955	0.012834	1	in_08
SNX7	-0.129987	0.0761024	-0.336076	-1.23621	0.0128925	1	in_08
TXNL4A	-0.0562825	0.136543	-0.249107	-0.572082	0.0129525	1	in_08
CYTH1	-0.0795722	0.0804586	-0.239603	-0.974554	0.0130074	1	in_08
LRRC37B	-0.134451	0.0269684	-0.295871	-1.63251	0.0131735	1	in_08
PRR14L	-0.0383592	0.0536406	-0.130359	-0.817204	0.0131825	1	in_08
PDE7B	-0.250325	-0.0147593	-0.485891	-2.08277	0.0132565	1	in_08
VPS35	0.0145933	0.268515	-0.239328	0.112642	0.0132718	1	in_08
ZEB2	-0.488825	-0.200259	-0.777392	-3.32013	0.01339	1	in_08
DGCR2	0.166133	0.346347	-0.0140815	1.80682	0.0134025	1	in_08
CRBN	0.203672	0.399635	0.00770921	2.03707	0.0134775	1	in_08
RAMP1	-0.0591323	0.0368483	-0.155113	-1.20751	0.0135247	1	in_08
CACNA2D2	-0.164542	0.460884	-0.789969	-0.515644	0.0135623	1	in_08
CEP290	-0.607966	-0.127068	-1.08886	-2.47785	0.0135814	1	in_08
FAM171A1	-0.145388	0.298197	-0.588973	-0.642393	0.0136417	1	in_08
EPHA6	-0.0436704	0.487292	-0.574633	-0.161202	0.0137509	1	in_08
CLHC1	-0.0582481	0.0918799	-0.208376	-0.760446	0.0137591	1	in_08
FAM160B1	0.218942	0.400781	0.0371017	2.35987	0.0137709	1	in_08
ZNF587B	-0.0760515	0.0654801	-0.217583	-1.05318	0.0137759	1	in_08
YTHDC1	-0.198947	-0.00117857	-0.396715	-1.97164	0.0138417	1	in_08
ERO1B	-0.0887473	0.117023	-0.294518	-0.845318	0.0138777	1	in_08
SFSWAP	-0.0933205	0.0273679	-0.214009	-1.51551	0.0139189	1	in_08
SBF2	-0.142197	0.0761417	-0.360535	-1.27646	0.014102	1	in_08
MAMDC2	0.0635556	0.28179	-0.154678	0.570794	0.0141499	1	in_08
CLIP2	-0.0288192	0.0774729	-0.135111	-0.531409	0.0141648	1	in_08
RANBP17	-0.117474	0.142545	-0.377493	-0.88549	0.0142653	1	in_08
ATP9A	-0.216654	0.0324483	-0.465757	-1.70466	0.0143127	1	in_08
ASTN1	-0.272204	-0.0283142	-0.516093	-2.18751	0.0143339	1	in_08
IFNAR2	-0.145662	0.0310214	-0.322345	-1.61584	0.0143458	1	in_08
GPC5	0.892256	1.46761	0.316902	3.0395	0.0145733	1	in_08
RNF145	0.349479	0.64954	0.0494178	2.28276	0.0146085	1	in_08
AFF4	-0.29019	-0.076984	-0.503395	-2.66767	0.0146385	1	in_08
KHDRBS2	-0.2542	-0.0702948	-0.438105	-2.70913	0.0147858	1	in_08
DOP1A	-0.0979216	0.0843932	-0.280236	-1.0527	0.0149206	1	in_08
CNOT1	0.200112	0.387988	0.0122355	2.08761	0.0149226	1	in_08
GLRB	0.21585	0.382429	0.0492706	2.53968	0.0149516	1	in_08
NYAP2	-0.118476	0.127761	-0.364713	-0.943031	0.0149821	1	in_08
CDK5RAP2	-0.357953	-0.0401316	-0.675774	-2.20745	0.0150134	1	in_08
FTO	-0.131097	0.242331	-0.504526	-0.688073	0.0150489	1	in_08
TMCO3	-0.254413	-0.0307046	-0.478121	-2.22897	0.0150565	1	in_08
WRN	-0.0711352	0.0589835	-0.201254	-1.0715	0.0150825	1	in_08
NVL	-0.0273538	0.0220413	-0.076749	-1.08538	0.0152757	1	in_08
SREK1	-0.100705	0.0360196	-0.237429	-1.44362	0.015301	1	in_08
TBCK	-0.118298	0.186703	-0.423298	-0.760193	0.0153066	1	in_08
ZNF800	-0.170288	0.0466519	-0.387229	-1.53848	0.0153351	1	in_08
AHCTF1	-0.199299	-0.036987	-0.361611	-2.40659	0.0153682	1	in_08
INPP5B	-0.224574	0.00611027	-0.455258	-1.90805	0.0153779	1	in_08
CORO2B	-0.153453	0.0329703	-0.339877	-1.61333	0.0153823	1	in_08
CPT1C	-0.232652	0.0746379	-0.539942	-1.48391	0.0155694	1	in_08
RIMBP2	-0.0308286	0.0326606	-0.0943177	-0.951704	0.0156239	1	in_08
ZNF84	-0.0925874	0.104431	-0.289606	-0.921072	0.0157826	1	in_08
BSN	0.00460372	0.0814983	-0.0722909	0.117344	0.015791	1	in_08
CDS1	0.352027	0.607143	0.0969114	2.7045	0.015792	1	in_08
RASAL2	0.289105	0.598936	-0.0207266	1.82885	0.0158277	1	in_08
NETO1	0.2388	0.465065	0.0125355	2.06855	0.0159392	1	in_08
AGL	-0.236783	-0.057712	-0.415853	-2.59163	0.0160471	1	in_08
HMGCR	0.121981	0.372059	-0.128097	0.956014	0.0161152	1	in_08
RBM5	-0.00868097	0.22834	-0.245702	-0.0717843	0.0161901	1	in_08
GSK3B	0.324833	0.495548	0.154118	3.72937	0.0162013	1	in_08
LNPK	0.230573	0.432282	0.0288652	2.24044	0.0163862	1	in_08
NCR3LG1	-0.117522	0.0638004	-0.298844	-1.27033	0.0164373	1	in_08
CACNA1A	-0.789632	-0.0341125	-1.54515	-2.04846	0.0164994	1	in_08
CNBP	0.111802	0.318943	-0.0953398	1.05786	0.0165167	1	in_08
RNF216	-0.248392	0.131314	-0.628098	-1.28215	0.0167297	1	in_08
NPHP4	-0.137122	0.0398361	-0.314079	-1.51874	0.0167599	1	in_08
PCNX1	-0.195812	-0.0588434	-0.332782	-2.80199	0.0168495	1	in_08
ARHGEF4	-0.25896	-0.0472404	-0.470681	-2.39728	0.0169429	1	in_08
UBASH3B	-0.221286	-0.0079166	-0.434655	-2.03268	0.0169456	1	in_08
CDK13	-0.229233	-0.0492977	-0.409168	-2.49695	0.0169732	1	in_08
XIAP	-0.016669	0.0353318	-0.0686697	-0.62827	0.0169983	1	in_08
SEPTIN2	-0.27377	-0.0569478	-0.490592	-2.47474	0.0170493	1	in_08
SYNE1	-1.70148	-0.163554	-3.23941	-2.1684	0.0170811	1	in_08
PKIA	0.151279	0.313815	-0.0112568	1.82422	0.0171254	1	in_08
FAM189A1	-0.18591	0.146181	-0.518001	-1.09722	0.0172476	1	in_08
MRRF	0.259427	0.524518	-0.00566485	1.91808	0.0172938	1	in_08
PRKRA	0.30067	0.532678	0.068663	2.54002	0.0173517	1	in_08
C11orf80	-0.297171	0.11175	-0.706093	-1.42434	0.0173676	1	in_08
GCLC	0.0936958	0.329443	-0.142051	0.778972	0.0174015	1	in_08
OTUD7A	-0.394107	0.815378	-1.60359	-0.638648	0.0176155	1	in_08
PPARG	-0.0286738	0.056831	-0.114179	-0.657268	0.017647	1	in_08
MFSD11	-0.11129	0.0638569	-0.286437	-1.24538	0.017721	1	in_08
SUN1	-0.240157	-0.0387116	-0.441603	-2.33661	0.017758	1	in_08
CA5B	-0.0578793	0.042215	-0.157974	-1.13334	0.0177766	1	in_08
TTN	-0.471744	-0.10021	-0.843277	-2.4886	0.0180763	1	in_08
BCLAF3	-0.0641075	0.125924	-0.254139	-0.661198	0.0182784	1	in_08
NR2C1	-0.337437	-0.0773656	-0.597508	-2.54301	0.0183279	1	in_08
PEX3	-0.0331803	0.163599	-0.229959	-0.330483	0.0183475	1	in_08
CTDSPL2	-0.0488552	0.104048	-0.201759	-0.626241	0.0183787	1	in_08
MAPK1	-0.252631	-0.0613673	-0.443895	-2.58882	0.0184528	1	in_08
MARK4	-0.0332051	0.0359091	-0.102319	-0.941642	0.0187309	1	in_08
CALY	-0.279277	-0.0468162	-0.511738	-2.35469	0.0187526	1	in_08
DHX36	-0.192926	0.0129923	-0.398845	-1.8363	0.0188303	1	in_08
SWT1	0.0566285	0.256718	-0.143461	0.5547	0.0189483	1	in_08
ABCC5	-0.225362	-0.0518219	-0.398903	-2.54524	0.0190396	1	in_08
ZC3H14	-0.174408	0.0143577	-0.363174	-1.81089	0.0190498	1	in_08
RASGRF1	-0.115804	0.0569314	-0.28854	-1.31399	0.0193179	1	in_08
RSRC1	-0.20983	-0.0184597	-0.4012	-2.14902	0.019369	1	in_08
JARID2	0.357526	0.644009	0.0710421	2.446	0.0193764	1	in_08
CEP95	-0.0842425	0.14309	-0.311575	-0.726304	0.0194067	1	in_08
HIF1A	0.01613	0.225525	-0.193265	0.150979	0.0194745	1	in_08
KLHL42	-0.169278	0.0153175	-0.353874	-1.79733	0.0195028	1	in_08
SH2B1	-0.0127369	0.0111406	-0.0366145	-1.0455	0.0195376	1	in_08
UBE2G1	-0.0235957	0.134633	-0.181824	-0.292278	0.0195809	1	in_08
BICD1	-0.295058	0.198357	-0.788474	-1.17204	0.019644	1	in_08
SSX2IP	-0.304415	-0.0733054	-0.535524	-2.58164	0.0198477	1	in_08
NOP58	-0.127543	0.0691989	-0.324286	-1.2706	0.0200721	1	in_08
AVL9	-0.213001	-0.038717	-0.387286	-2.39537	0.0200732	1	in_08
TRPS1	0.173129	0.349248	-0.00299046	1.92668	0.020101	1	in_08
CDC14B	-0.236229	0.112991	-0.585448	-1.32581	0.0202577	1	in_08
TMEM132C	-0.612584	-0.167902	-1.05727	-2.7	0.0202698	1	in_08
PPP4R1	-0.110031	0.0824499	-0.302513	-1.12041	0.0203018	1	in_08
DAB1	-1.80793	2.27085	-5.8867	-0.868759	0.0203409	1	in_08
SOS2	-0.271188	-0.0562712	-0.486104	-2.47314	0.0203484	1	in_08
PHF21A	0.0515813	0.416701	-0.313539	0.276888	0.0204155	1	in_08
ASXL1	-0.212863	-0.0278746	-0.397851	-2.2553	0.0204646	1	in_08
SLC8A1	-0.245533	0.105548	-0.596614	-1.37073	0.0205634	1	in_08
CCNC	0.291287	0.542346	0.0402281	2.27402	0.0205758	1	in_08
SCAMP5	-0.0119495	0.0161055	-0.0400045	-0.834809	0.0205858	1	in_08
CACNB4	0.0828594	1.02532	-0.859606	0.172315	0.020588	1	in_08
SCN9A	0.459383	0.967424	-0.0486576	1.77225	0.0206515	1	in_08
CBLB	0.203124	0.346507	0.0597407	2.77659	0.0206616	1	in_08
CABP1	-0.127648	0.119755	-0.375051	-1.01125	0.0206672	1	in_08
ZNF782	-0.0631663	0.191217	-0.31755	-0.486681	0.0207572	1	in_08
LRP1B	-0.36618	0.973046	-1.70541	-0.535906	0.0207736	1	in_08
REPS2	0.216421	0.474115	-0.0412721	1.64606	0.0212606	1	in_08
VEZT	-0.0606789	0.216902	-0.33826	-0.428446	0.0212841	1	in_08
EXOC6	-0.26486	-0.0632963	-0.466424	-2.57544	0.0213211	1	in_08
UBAC2	0.115105	0.439991	-0.209781	0.694402	0.0213807	1	in_08
ARHGEF6	0.0613282	0.184671	-0.0620147	0.974527	0.0214011	1	in_08
TMED8	-0.228743	0.000511592	-0.457998	-1.95559	0.0214181	1	in_08
PRKCI	-0.0867052	0.0910033	-0.264414	-0.95628	0.021461	1	in_08
YY1	-0.0689625	0.0349356	-0.172861	-1.30093	0.0214903	1	in_08
KCNIP2	-0.0973483	0.121575	-0.316272	-0.871533	0.0215158	1	in_08
FAXC	0.299427	0.5244	0.0744537	2.6086	0.021714	1	in_08
FAM219A	-0.0802999	0.0401889	-0.200789	-1.30622	0.0217243	1	in_08
RIPK1	0.0451387	0.146967	-0.05669	0.868814	0.0217633	1	in_08
SLC45A4	-0.0431074	0.0596436	-0.145858	-0.822269	0.0218056	1	in_08
SCGB2B2	-0.137046	0.0429184	-0.317011	-1.49255	0.0218123	1	in_08
APPL2	-0.22682	-0.0430395	-0.4106	-2.41897	0.0218242	1	in_08
YPEL5	0.237924	0.473392	0.00245664	1.98041	0.0218474	1	in_08
PITPNC1	-0.00107022	0.00345303	-0.00559348	-0.463737	0.0218633	1	in_08
NSMAF	-0.0258405	0.234254	-0.285935	-0.194723	0.0219344	1	in_08
TSEN2	-0.112028	0.0391025	-0.263158	-1.45286	0.0220579	1	in_08
BASP1	-0.207176	0.0686329	-0.482985	-1.47224	0.0221086	1	in_08
CNNM2	-0.327602	0.233501	-0.888704	-1.14433	0.0221109	1	in_08
CKB	0.131347	0.376264	-0.113571	1.05111	0.022233	1	in_08
SGSM1	-0.324576	0.0476697	-0.696822	-1.70897	0.022318	1	in_08
MGAT3	-0.0194744	0.0239766	-0.0629254	-0.878441	0.0223636	1	in_08
ITFG1	-0.31453	-0.0936578	-0.535401	-2.79106	0.0224015	1	in_08
AFG1L	-0.181624	0.0457499	-0.408997	-1.5656	0.0224463	1	in_08
GLMN	-0.129497	0.0244992	-0.283493	-1.64815	0.0224991	1	in_08
PPP1R12B	0.06274	0.398121	-0.272641	0.366652	0.0225426	1	in_08
OGT	-0.112727	0.0266041	-0.252057	-1.58572	0.0225606	1	in_08
NSUN6	-0.18152	0.0335427	-0.396582	-1.65427	0.0226041	1	in_08
BBS2	-0.112571	0.0324569	-0.257598	-1.52133	0.0226568	1	in_08
CCNH	0.243066	0.519874	-0.0337411	1.72106	0.0227649	1	in_08
HDAC4	-0.0714127	0.116543	-0.259368	-0.744679	0.0227859	1	in_08
SARM1	-0.015081	0.0180299	-0.048192	-0.892705	0.022814	1	in_08
GRIP1	0.00603666	0.109242	-0.0971683	0.114642	0.0228225	1	in_08
KIAA0825	-0.0431681	0.28316	-0.369496	-0.259272	0.0228864	1	in_08
CCDC82	-0.174932	0.0748963	-0.42476	-1.37238	0.0229144	1	in_08
NBEAL1	-0.139463	0.0599449	-0.338871	-1.37077	0.0230064	1	in_08
USP10	-0.165853	0.0267328	-0.358439	-1.6879	0.0232122	1	in_08
MAT2A	0.176961	0.353552	0.000369967	1.96407	0.0233136	1	in_08
GMDS	-0.198242	0.0606849	-0.457169	-1.50061	0.0233358	1	in_08
HERPUD2	-0.171841	0.0233235	-0.367006	-1.72573	0.0233437	1	in_08
SPTBN4	-0.467357	0.917133	-1.85185	-0.661618	0.0234033	1	in_08
UBXN2A	-0.194329	-0.0241194	-0.364538	-2.2377	0.0234496	1	in_08
KMT2E	-0.169168	-0.0153787	-0.322957	-2.15596	0.0234684	1	in_08
SNX29	-0.299411	-0.0196122	-0.579209	-2.09735	0.0235466	1	in_08
MAPK8IP3	-0.137189	0.0418332	-0.316211	-1.50197	0.0235583	1	in_08
FZD3	-0.283441	-0.0583389	-0.508543	-2.46792	0.0236037	1	in_08
SAT1	-0.0517938	0.124068	-0.227656	-0.577236	0.023616	1	in_08
NAALADL2	-0.315167	-0.0608389	-0.569495	-2.42882	0.0236183	1	in_08
DTWD1	-0.153399	0.00687993	-0.313678	-1.87583	0.0236413	1	in_08
ZNF717	-0.322568	-0.0617457	-0.58339	-2.42396	0.0237121	1	in_08
ELAVL3	-0.0154496	0.0772305	-0.10813	-0.326723	0.0237653	1	in_08
DNAJC15	-0.0829749	0.033104	-0.199054	-1.40101	0.0239048	1	in_08
MED17	0.0367688	0.254479	-0.180941	0.331016	0.0239147	1	in_08
CDKL3	-0.102203	0.0612393	-0.265646	-1.2256	0.0240074	1	in_08
CKMT1B	-0.219269	-0.0541842	-0.384354	-2.60326	0.0240656	1	in_08
AGTPBP1	-0.0161541	0.166887	-0.199195	-0.172974	0.0241	1	in_08
SELENOI	0.198296	0.381687	0.0149056	2.11927	0.024111	1	in_08
N4BP1	-0.179857	-0.00738786	-0.352325	-2.04392	0.0241139	1	in_08
C15orf41	-0.108572	0.141219	-0.358363	-0.8519	0.0241279	1	in_08
TRIM33	-0.234317	-0.0427903	-0.425844	-2.39785	0.0241697	1	in_08
ROR1	0.176838	0.347918	0.00575709	2.02592	0.0242109	1	in_08
TRIM9	-0.572139	0.0451466	-1.18942	-1.81662	0.0242268	1	in_08
MTMR6	0.282593	0.533187	0.0319999	2.21024	0.024302	1	in_08
SSB	0.202423	0.432017	-0.0271704	1.72802	0.0243787	1	in_08
KIAA2026	-0.192501	0.0702264	-0.455229	-1.43607	0.0244191	1	in_08
RNF13	0.238625	0.397867	0.0793843	2.93704	0.0245416	1	in_08
AASDHPPT	0.22477	0.421509	0.0280317	2.23922	0.0246893	1	in_08
APBA1	-0.358512	0.0510756	-0.768099	-1.71556	0.0250627	1	in_08
EPHX4	0.0126849	0.145875	-0.120506	0.186664	0.0250907	1	in_08
HK1	-0.187205	0.00705702	-0.381467	-1.88876	0.0252874	1	in_08
SLC30A6	-0.0243404	0.156251	-0.204931	-0.264168	0.0252982	1	in_08
MCF2L	-0.237777	0.209193	-0.684747	-1.04265	0.0253713	1	in_08
XPO5	-0.0373431	0.0821659	-0.156852	-0.612432	0.0254051	1	in_08
MRPL42	-0.00524642	0.0778322	-0.088325	-0.123772	0.0254382	1	in_08
CASTOR2	-0.0246266	0.0572378	-0.106491	-0.589601	0.0256687	1	in_08
PRDM2	-0.114439	0.100868	-0.329745	-1.04175	0.0257034	1	in_08
PDZRN3	-0.119039	0.165504	-0.403582	-0.819954	0.0257686	1	in_08
CHFR	-0.16877	0.0185945	-0.356134	-1.76545	0.0257838	1	in_08
NME7	-0.237468	-0.0446895	-0.430246	-2.41432	0.0258029	1	in_08
XKR4	0.00403594	0.785317	-0.777245	0.0101248	0.0258289	1	in_08
HERC3	-0.205706	-0.00398489	-0.407428	-1.99868	0.0259027	1	in_08
ZNF487	-0.0238871	0.0451422	-0.0929164	-0.678231	0.0259156	1	in_08
SULF1	-0.28974	0.0114691	-0.590949	-1.88533	0.0261089	1	in_08
NPLOC4	-0.19811	-0.0032537	-0.392966	-1.99269	0.0261644	1	in_08
FBXO32	-0.166065	0.0367914	-0.368922	-1.60449	0.0263087	1	in_08
RAB3IP	0.126702	0.279802	-0.0263978	1.62202	0.0263107	1	in_08
GRIA2	0.164878	0.315517	0.0142383	2.14522	0.0264063	1	in_08
ARID4B	0.0325858	0.452028	-0.386856	0.152267	0.0264392	1	in_08
SH3D19	-0.0269786	0.205121	-0.259078	-0.227821	0.0264781	1	in_08
MAPK14	-0.244637	-0.032376	-0.456898	-2.25892	0.026521	1	in_08
ARL5A	0.167056	0.342987	-0.00887454	1.8611	0.0266348	1	in_08
IP6K1	-0.0384836	0.0212091	-0.0981764	-1.26358	0.0267435	1	in_08
PNPLA8	0.20247	0.489272	-0.0843324	1.38365	0.0267653	1	in_08
EML5	-0.171789	-0.0246043	-0.318974	-2.2876	0.027044	1	in_08
ABCC8	-0.382665	-0.138238	-0.627091	-3.06844	0.027118	1	in_08
TM2D3	0.189173	0.37095	0.00739627	2.03971	0.0272295	1	in_08
KCNIP4	0.0122891	0.11488	-0.090302	0.234779	0.0272572	1	in_08
STAT4	-0.201788	-0.0502085	-0.353367	-2.60917	0.027366	1	in_08
UBE2E3	0.169149	0.36189	-0.0235915	1.72006	0.0277242	1	in_08
GABBR2	-0.0978153	0.360873	-0.556504	-0.417962	0.0277507	1	in_08
TFDP2	-0.250504	-0.0159278	-0.485079	-2.09305	0.0277643	1	in_08
SYNDIG1	-0.129344	0.0313546	-0.290043	-1.57755	0.0278197	1	in_08
SERINC5	-0.287112	0.0672833	-0.641506	-1.58786	0.0278731	1	in_08
CSRNP3	-0.21034	-0.0401093	-0.380571	-2.42177	0.0278859	1	in_08
PPP1R13B	-0.209269	0.0600536	-0.478591	-1.52293	0.0279464	1	in_08
ZNF146	-0.185644	-0.00339102	-0.367896	-1.99643	0.027955	1	in_08
SNX9	-0.143239	-0.00579492	-0.280683	-2.0426	0.0279809	1	in_08
SLC39A14	-0.044261	0.131329	-0.219851	-0.49405	0.028048	1	in_08
TMEM130	-0.0537345	0.0244625	-0.131931	-1.34683	0.0282851	1	in_08
TET3	0.0338225	0.224239	-0.156594	0.348136	0.0284107	1	in_08
ZHX1	0.0058993	0.0213101	-0.00951151	0.750279	0.0284395	1	in_08
OPA1	0.328172	0.608791	0.0475525	2.29209	0.028522	1	in_08
RBM33	-0.303331	-0.0369811	-0.569681	-2.23209	0.0286153	1	in_08
SLC35F4	-0.205407	0.0471509	-0.457966	-1.59405	0.0289205	1	in_08
UPP1	-0.190045	-0.0457104	-0.334379	-2.58068	0.0289564	1	in_08
TMEM132B	-0.845774	0.433004	-2.12455	-1.29631	0.0291605	1	in_08
GRM8	-0.226278	0.0915716	-0.544128	-1.3953	0.0293152	1	in_08
ZBTB4	-0.0153862	0.0211224	-0.0518948	-0.826008	0.029423	1	in_08
KCNAB2	-0.019303	0.0975766	-0.136183	-0.323694	0.029821	1	in_08
GLRX3	0.166065	0.362383	-0.0302518	1.65794	0.0298283	1	in_08
RNF38	0.0490863	0.26882	-0.170648	0.437836	0.0299471	1	in_08
ZFAND6	0.200153	0.448023	-0.0477162	1.58266	0.0300995	1	in_08
RBBP4	-0.149706	0.0525727	-0.351985	-1.45057	0.0301864	1	in_08
SLAIN1	-0.239013	-0.0003977	-0.477629	-1.96323	0.0302059	1	in_08
PTPRN2	-1.87465	0.184666	-3.93396	-1.78421	0.0302148	1	in_08
TMEM63B	-0.0604243	0.0304744	-0.151323	-1.30287	0.0302846	1	in_08
OCIAD1	0.172132	0.441185	-0.0969202	1.25393	0.030591	1	in_08
CAMK4	-0.327281	-0.00889006	-0.645672	-2.01469	0.0306265	1	in_08
AGO2	-0.140233	0.0338977	-0.314364	-1.57842	0.0306577	1	in_08
SH3RF3	-0.105524	0.27527	-0.486318	-0.543137	0.0307894	1	in_08
RAB6A	-0.0459368	0.21523	-0.307104	-0.344739	0.0309007	1	in_08
RASA1	0.124288	0.289537	-0.0409616	1.47413	0.0309536	1	in_08
TNRC6A	-0.232088	-0.0710125	-0.393164	-2.82404	0.0309652	1	in_08
MPRIP	-0.15989	0.193055	-0.512836	-0.887897	0.0309807	1	in_08
TNNI3K	0.152569	0.365395	-0.0602578	1.40504	0.0311958	1	in_08
WDR47	0.169833	0.395314	-0.0556486	1.47625	0.0312843	1	in_08
PTPRE	-0.0298586	0.0220935	-0.0818108	-1.12646	0.0313732	1	in_08
PMPCB	0.00361152	0.126838	-0.119615	0.0574424	0.031381	1	in_08
UPP2	-0.208054	-0.0104605	-0.405647	-2.06372	0.0313842	1	in_08
ZNF385D	0.241181	0.424178	0.0581842	2.58314	0.0314036	1	in_08
LCORL	-0.270441	-0.0446122	-0.49627	-2.34715	0.0316625	1	in_08
FBH1	0.137251	0.305177	-0.0306746	1.60194	0.0317049	1	in_08
ATP13A2	0.0646217	0.217812	-0.0885685	0.826791	0.0318545	1	in_08
SPG7	-0.241503	-0.000421318	-0.482584	-1.96339	0.0318791	1	in_08
CPEB2	0.265381	0.495246	0.035516	2.26279	0.0318858	1	in_08
DEAF1	-0.193058	0.15394	-0.540056	-1.09046	0.0319294	1	in_08
ALDH1L2	-0.192153	0.0330882	-0.417394	-1.67204	0.0319371	1	in_08
RIMS2	-0.188001	-0.0355571	-0.340446	-2.41712	0.0319392	1	in_08
UBE4B	-0.156744	0.0546554	-0.368143	-1.45323	0.0319996	1	in_08
MOB3B	-0.00224248	0.125829	-0.130314	-0.0343183	0.0320533	1	in_08
KCNJ3	0.106173	0.378808	-0.166463	0.76327	0.0321103	1	in_08
BICDL1	-0.157548	0.127608	-0.442704	-1.08287	0.0321193	1	in_08
HGSNAT	-0.264734	0.0611657	-0.590633	-1.59211	0.0321561	1	in_08
TNRC6B	-0.651912	0.435607	-1.73943	-1.1749	0.0323689	1	in_08
PDGFC	0.075712	0.281767	-0.130343	0.720162	0.0324287	1	in_08
SLC1A2	0.0523639	0.286996	-0.182268	0.437414	0.0325086	1	in_08
NSG2	0.272627	0.507104	0.0381496	2.27885	0.0326173	1	in_08
FKTN	-0.270218	-0.0578181	-0.482617	-2.49349	0.0326286	1	in_08
CENPP	-0.0382131	0.163796	-0.240222	-0.370758	0.0326625	1	in_08
JAK2	-0.174763	-0.0420032	-0.307522	-2.58007	0.0327464	1	in_08
OSBP2	-0.107174	0.281974	-0.496321	-0.539786	0.0328527	1	in_08
PLCE1	-0.197382	-0.0160719	-0.378693	-2.1337	0.03286	1	in_08
PHYHIPL	0.171522	0.331739	0.0113053	2.09826	0.032977	1	in_08
LRRC6	0.257962	0.489161	0.0267626	2.18684	0.0330757	1	in_08
MED27	-0.0856009	0.0604288	-0.231631	-1.14891	0.033132	1	in_08
CDC73	-0.271373	-0.0500557	-0.492689	-2.40325	0.0333248	1	in_08
LCLAT1	-0.0759974	0.172864	-0.324859	-0.598536	0.033395	1	in_08
SIPA1L1	0.146423	0.455394	-0.162548	0.928837	0.0334586	1	in_08
MSH4	0.111321	0.262887	-0.0402447	1.43954	0.0334951	1	in_08
KRR1	0.261796	0.468505	0.0550866	2.48228	0.0336675	1	in_08
HNRNPC	-0.031589	0.172101	-0.235279	-0.303959	0.0336806	1	in_08
EPB41L5	-0.136743	0.0477713	-0.321258	-1.45252	0.033792	1	in_08
NRIP3	0.0568256	0.132446	-0.0187945	1.47284	0.0338583	1	in_08
LYPD6B	0.288248	0.525146	0.0513497	2.3848	0.0339436	1	in_08
PTPN9	-0.0222953	0.0118271	-0.0564176	-1.28062	0.0339943	1	in_08
RBFOX3	-0.4533	0.270141	-1.17674	-1.22809	0.0341085	1	in_08
HSPA4L	0.179597	0.504197	-0.145003	1.08442	0.0341567	1	in_08
PARVA	-0.163862	0.0617743	-0.389497	-1.42337	0.0342485	1	in_08
MCC	-0.0193187	0.0561283	-0.0947657	-0.501863	0.0342867	1	in_08
CTIF	-0.165068	0.313689	-0.643825	-0.675766	0.0343165	1	in_08
KCNMB2	-0.399838	-0.0890791	-0.710597	-2.52179	0.0345293	1	in_08
SIPA1L2	0.317145	0.594878	0.039411	2.23809	0.0346391	1	in_08
AFF1	0.0974886	0.380367	-0.185389	0.675465	0.0346836	1	in_08
BRI3BP	-0.047486	0.0233151	-0.118287	-1.31454	0.034803	1	in_08
FNIP1	-0.180981	-0.0271201	-0.334841	-2.30544	0.0349204	1	in_08
QSER1	-0.1975	0.0291919	-0.424191	-1.70757	0.0349356	1	in_08
AMPH	0.305773	0.597138	0.0144074	2.05688	0.0350451	1	in_08
TPM1	-0.276548	-0.0370669	-0.516029	-2.26333	0.0350858	1	in_08
EIF3A	-0.0498363	0.0437091	-0.143382	-1.04417	0.0350943	1	in_08
CACNG8	-0.145791	0.0171158	-0.308698	-1.75404	0.0351286	1	in_08
SPAST	-0.0884689	0.117941	-0.294879	-0.840057	0.0352637	1	in_08
ICA1L	-0.157897	0.171232	-0.487026	-0.940278	0.0352857	1	in_08
MGAT4A	0.0421702	0.278807	-0.194466	0.349279	0.0353044	1	in_08
ZZZ3	-0.0825192	0.194942	-0.359981	-0.582909	0.0353888	1	in_08
FAM81A	-0.112767	0.0565601	-0.282094	-1.30528	0.035682	1	in_08
DECR1	0.176292	0.394169	-0.0415857	1.58587	0.0357154	1	in_08
IGSF21	-0.0184633	0.0535173	-0.0904439	-0.502738	0.0357481	1	in_08
ZNF318	-0.0386119	0.166833	-0.244057	-0.36836	0.0357487	1	in_08
APP	-0.192707	0.564478	-0.949892	-0.498819	0.0359008	1	in_08
TRPC5	-0.268593	0.0549566	-0.592143	-1.62705	0.0359121	1	in_08
ELP3	0.253816	0.456194	0.0514369	2.45811	0.0362515	1	in_08
PTCHD4	-0.509446	-0.106973	-0.911918	-2.4809	0.0362659	1	in_08
CHST11	-0.108669	0.226649	-0.443987	-0.635179	0.0364309	1	in_08
LRRC8C	0.01635	0.110382	-0.0776821	0.340792	0.0364797	1	in_08
SUPV3L1	0.244881	0.460606	0.0291558	2.22486	0.0366006	1	in_08
GLS	0.201352	0.476834	-0.0741305	1.43255	0.0367929	1	in_08
HSPH1	0.328924	0.564595	0.0932527	2.7355	0.0368671	1	in_08
ADAR	-0.17979	0.0462103	-0.405791	-1.55921	0.0370704	1	in_08
COX6C	-0.08802	0.0924423	-0.268482	-0.955967	0.0371006	1	in_08
NAA35	0.180959	0.406893	-0.0449748	1.56981	0.037132	1	in_08
MARK3	-0.195309	0.075693	-0.46631	-1.41253	0.0376518	1	in_08
DPM1	0.245684	0.461304	0.0300635	2.23324	0.0377977	1	in_08
SFXN4	-0.0249997	0.0247093	-0.0747088	-0.985708	0.0378059	1	in_08
KLF12	0.361347	0.747777	-0.0250833	1.83274	0.037818	1	in_08
PACSIN2	-0.0177043	0.00978633	-0.0451948	-1.26224	0.0378557	1	in_08
EPS15	0.0314309	0.262186	-0.199324	0.266964	0.0378751	1	in_08
NLN	-0.0425245	0.114498	-0.199547	-0.530793	0.0379177	1	in_08
ABCA3	-0.0426886	0.0406795	-0.126057	-1.0036	0.0379356	1	in_08
CCDC149	-0.104816	0.0359676	-0.2456	-1.45923	0.0380545	1	in_08
RBM48	0.131287	0.35966	-0.0970853	1.12675	0.0380678	1	in_08
TRMT9B	-0.0175026	0.0108491	-0.0458543	-1.20996	0.0380775	1	in_08
ELP1	-0.151276	0.0806033	-0.383156	-1.27866	0.0382969	1	in_08
CARS2	-0.218576	-0.00828723	-0.428866	-2.0372	0.0383141	1	in_08
ZNF254	-0.155586	0.0292727	-0.340444	-1.6496	0.0384858	1	in_08
MOB1B	-0.173839	0.0249778	-0.372656	-1.71373	0.0386627	1	in_08
PTPDC1	0.249318	0.462056	0.0365801	2.29698	0.0387143	1	in_08
PUDP	-0.258838	-0.0418726	-0.475804	-2.33822	0.0388188	1	in_08
RABGEF1	-0.0418353	0.0697267	-0.153397	-0.734979	0.0388463	1	in_08
ZFP14	-0.0713325	0.0409234	-0.183588	-1.24545	0.0390226	1	in_08
FUBP3	-0.160451	0.0363693	-0.357271	-1.59779	0.039068	1	in_08
PPP1CB	0.0295331	0.225283	-0.166217	0.295703	0.0390907	1	in_08
KIAA0319L	-0.0529409	0.223162	-0.329043	-0.375811	0.0391005	1	in_08
PUS7L	-0.277386	-0.0480985	-0.506674	-2.37111	0.0391186	1	in_08
LRRC40	0.14621	0.341951	-0.0495304	1.46401	0.0391585	1	in_08
OTUD7B	-0.201281	0.000716094	-0.403279	-1.95302	0.039185	1	in_08
ADCY9	-0.0261622	0.107778	-0.160103	-0.382834	0.0392063	1	in_08
RUBCN	-0.159652	0.0560069	-0.375311	-1.45096	0.0392746	1	in_08
DAP3	-0.175653	0.0120863	-0.363392	-1.83379	0.0393771	1	in_08
ATP1A3	-0.177997	0.0206406	-0.376634	-1.7563	0.0394752	1	in_08
ABHD12	-0.18119	0.0240778	-0.386458	-1.73006	0.0394886	1	in_08
ADNP	-0.2682	-0.018331	-0.518068	-2.10375	0.0395239	1	in_08
BCO2	-0.0203379	0.185545	-0.226221	-0.193612	0.0397049	1	in_08
POU6F2	-0.16549	0.329409	-0.660389	-0.655396	0.0397445	1	in_08
MFF	0.321825	0.803616	-0.159966	1.30921	0.0397503	1	in_08
HUNK	0.182126	0.402172	-0.0379206	1.6222	0.0397815	1	in_08
SOCS7	-0.0347854	0.0552793	-0.12485	-0.756991	0.0398235	1	in_08
SLC8A3	-0.0554641	0.0982866	-0.209215	-0.707038	0.0398467	1	in_08
TUT7	0.11285	0.256816	-0.0311166	1.53634	0.0399291	1	in_08
FBXO21	-0.156412	0.0686611	-0.381485	-1.36205	0.0399896	1	in_08
TIPRL	0.231879	0.448999	0.0147596	2.0932	0.0399968	1	in_08
NFIA	0.335934	0.809089	-0.137221	1.39155	0.0400281	1	in_08
ATXN7L1	-0.0240046	0.0560804	-0.10409	-0.587477	0.040061	1	in_08
DTWD2	-0.138677	0.119265	-0.39662	-1.05373	0.040134	1	in_08
PRPF4B	-0.389466	-0.0193521	-0.75958	-2.06244	0.040136	1	in_08
EML2	-0.0338387	0.0377514	-0.105429	-0.926422	0.0402221	1	in_08
TPGS2	-0.0543276	0.0460848	-0.15474	-1.06043	0.0402238	1	in_08
DST	-0.0111869	1.3548	-1.37718	-0.0160513	0.0403318	1	in_08
ATP8B2	-0.186808	0.0173654	-0.390982	-1.79326	0.0403604	1	in_08
LUZP1	-0.319672	-0.0269965	-0.612348	-2.14075	0.0405124	1	in_08
UGCG	0.157972	0.3355	-0.0195563	1.74406	0.0407423	1	in_08
CDH4	-0.00397455	0.0101026	-0.0180517	-0.553378	0.0407582	1	in_08
SLC24A3	-0.206393	0.00781369	-0.420599	-1.88847	0.0409734	1	in_08
GAN	-0.0257043	0.0294685	-0.080877	-0.913121	0.0409795	1	in_08
EPB41L4B	-0.227731	0.0264977	-0.48196	-1.75568	0.0411135	1	in_08
CDC42BPA	-0.148307	0.00211437	-0.298729	-1.93241	0.04115	1	in_08
MAP2K4	0.401856	0.748316	0.0553963	2.27335	0.0413306	1	in_08
NISCH	-0.173986	0.0310429	-0.379016	-1.66321	0.0414484	1	in_08
GALNT2	0.0933379	0.25222	-0.065544	1.15141	0.0415103	1	in_08
SCAF11	-0.173888	0.0404021	-0.388178	-1.59043	0.0415515	1	in_08
USP49	-0.275569	-0.0530612	-0.498077	-2.42735	0.0418783	1	in_08
CDC27	0.0603719	0.25991	-0.139166	0.593003	0.0420716	1	in_08
BLZF1	-0.0950236	0.0538706	-0.243918	-1.25084	0.0421777	1	in_08
PPP2R3C	0.275388	0.561131	-0.0103541	1.88894	0.0422706	1	in_08
TBC1D15	0.00418345	0.245971	-0.237604	0.0339117	0.042646	1	in_08
UMAD1	0.110804	0.413148	-0.191539	0.718297	0.0428695	1	in_08
RPL37	-0.220559	0.22711	-0.668229	-0.965642	0.0429936	1	in_08
ITM2B	0.148506	0.271242	0.0257702	2.37149	0.0430396	1	in_08
RSRP1	0.23614	0.482833	-0.0105519	1.87613	0.0430881	1	in_08
ATRN	-0.239422	0.0189051	-0.497749	-1.81653	0.043171	1	in_08
KIZ	0.39721	0.763782	0.0306385	2.12378	0.0433626	1	in_08
CCDC144A	-0.00385155	0.0288855	-0.0365886	-0.230592	0.0433727	1	in_08
NDUFAF6	0.0594422	0.233912	-0.115028	0.667763	0.0434482	1	in_08
CNTNAP3	-0.326329	0.0184585	-0.671116	-1.85504	0.0435038	1	in_08
ANKAR	-0.201277	-0.00770772	-0.394846	-2.03801	0.0437635	1	in_08
ZNF141	-0.0123507	0.13985	-0.164551	-0.159046	0.0440197	1	in_08
IFT172	-0.00415323	0.242071	-0.250378	-0.03306	0.0440233	1	in_08
SDCCAG8	-0.319988	0.100116	-0.740093	-1.49288	0.0440505	1	in_08
BBS1	-0.194102	0.00596641	-0.394171	-1.90151	0.0441519	1	in_08
GABRB2	0.399165	1.00042	-0.202092	1.30119	0.0442491	1	in_08
GCFC2	-0.0919086	0.11566	-0.299477	-0.867846	0.0444289	1	in_08
RPAP2	-0.281704	-0.0296735	-0.533735	-2.19073	0.0445045	1	in_08
ADCY2	-0.222599	-0.00838101	-0.436817	-2.03665	0.0446731	1	in_08
ARID1A	-0.0218139	0.015546	-0.0591737	-1.14439	0.0450093	1	in_08
HERC4	-0.184188	0.021937	-0.390312	-1.75137	0.0451549	1	in_08
WDR70	-0.199651	0.0196161	-0.418919	-1.78462	0.0454399	1	in_08
LIPA	0.1444	0.309761	-0.0209617	1.71151	0.0455466	1	in_08
LARP4B	-0.248504	-0.0105301	-0.486479	-2.04669	0.0456509	1	in_08
KIF3C	-0.129199	0.0799285	-0.338326	-1.21086	0.0457885	1	in_08
TIAM1	0.0922172	0.77275	-0.588315	0.26559	0.0462592	1	in_08
CDC42SE1	0.324702	0.633501	0.0159036	2.06091	0.0462604	1	in_08
ERCC5	-0.129873	0.0440724	-0.303819	-1.46337	0.0463837	1	in_08
KDM5A	-0.233099	-0.0138533	-0.452344	-2.08381	0.0465483	1	in_08
GAPVD1	-0.103531	0.0672669	-0.274328	-1.18805	0.0465717	1	in_08
RANBP2	-0.118997	0.108638	-0.346631	-1.02458	0.0465986	1	in_08
NIPA1	-0.0816459	0.0309607	-0.194252	-1.42108	0.0466327	1	in_08
R3HDM2	-0.174668	0.163639	-0.512974	-1.01193	0.0466975	1	in_08
ST3GAL5	0.113398	0.328806	-0.102011	1.03178	0.0469514	1	in_08
PSME3IP1	0.29268	0.550697	0.0346634	2.22328	0.0472637	1	in_08
ZNF718	0.255722	0.520801	-0.00935745	1.89078	0.0474458	1	in_08
RBM45	-0.0541054	0.12304	-0.231251	-0.598629	0.0475101	1	in_08
COLGALT2	0.233875	0.447672	0.0200788	2.14404	0.0475792	1	in_08
RBM12B	-0.119719	0.0614092	-0.300847	-1.29546	0.0476027	1	in_08
PSEN1	-0.0586671	0.0906611	-0.207995	-0.770018	0.0476365	1	in_08
TSC22D1	0.213152	0.495244	-0.0689407	1.48097	0.0480024	1	in_08
ZNF326	-0.162871	0.0465958	-0.372337	-1.52397	0.0480444	1	in_08
KCTD1	0.0768726	0.219798	-0.0660524	1.05417	0.0481544	1	in_08
RCOR1	-0.0417451	0.163351	-0.246841	-0.39893	0.0482269	1	in_08
HDGFL3	0.188614	0.394162	-0.0169341	1.79849	0.0482297	1	in_08
PLXNA4	-0.35451	0.707124	-1.41614	-0.654488	0.0483144	1	in_08
PKM	0.24307	0.444988	0.0411521	2.35942	0.0484014	1	in_08
AP2M1	0.457005	0.851802	0.0622091	2.2688	0.0488232	1	in_08
LAPTM4B	0.0848079	0.196212	-0.0265963	1.49205	0.0488269	1	in_08
ARMH3	-0.262628	-0.00502327	-0.520232	-1.99818	0.0490617	1	in_08
ATP2B1	0.186014	0.326468	0.0455593	2.59572	0.0492881	1	in_08
FAM184B	-0.0180008	0.0196255	-0.055627	-0.937666	0.0493936	1	in_08
ABCD2	0.127587	0.339658	-0.0844839	1.17916	0.0496618	1	in_08
CLVS2	0.319278	0.677655	-0.0390984	1.74613	0.0497463	1	in_08
PPP2R2C	-0.119869	0.185388	-0.425126	-0.769641	0.0499978	1	in_08
PDE8B	-0.175586	0.0504747	-0.401647	-1.52234	0.0501395	1	in_08
SHPRH	-0.141582	-0.00362098	-0.279542	-2.01141	0.0501513	1	in_08
LRRFIP2	0.189653	0.411854	-0.0325492	1.67286	0.0501895	1	in_08
ENO4	0.247784	0.469758	0.0258105	2.18786	0.0502274	1	in_08
SMARCA1	0.187604	0.418528	-0.0433191	1.59229	0.0503078	1	in_08
NAPG	0.197073	0.475498	-0.0813523	1.38729	0.0503199	1	in_08
ABCB7	-0.101896	0.125051	-0.328842	-0.879997	0.0503687	1	in_08
ING5	-0.162835	0.0229014	-0.348572	-1.7183	0.0505139	1	in_08
PSMG4	-0.124651	0.115002	-0.364303	-1.01944	0.0506919	1	in_08
RSRC2	-0.185415	-0.0181308	-0.352699	-2.17239	0.0506991	1	in_08
FMR1	-0.155687	0.0552791	-0.366652	-1.4464	0.0507568	1	in_08
ATG2B	-0.159106	-0.0176999	-0.300513	-2.20529	0.050867	1	in_08
SLC49A4	-0.232542	0.0790106	-0.544095	-1.46291	0.0510199	1	in_08
MSH3	-0.278863	-0.0373366	-0.52039	-2.26295	0.0510468	1	in_08
CTBP2	0.0155109	0.209937	-0.178915	0.156362	0.0511872	1	in_08
MDH1	0.0822407	0.435107	-0.270625	0.456799	0.0513516	1	in_08
DISP1	-0.146165	0.0936971	-0.386026	-1.19434	0.0514778	1	in_08
FSIP1	0.23543	0.455905	0.0149545	2.09291	0.0515017	1	in_08
ZBTB38	-0.00389805	0.225137	-0.232933	-0.0333575	0.0515999	1	in_08
FAM169A	0.0452633	0.321495	-0.230969	0.321159	0.0516418	1	in_08
SPIRE1	-0.199841	-0.00889244	-0.390789	-2.05124	0.0517215	1	in_08
SGCZ	0.285548	0.611236	-0.0401396	1.71841	0.0517428	1	in_08
BCL2	-0.021368	0.015395	-0.058131	-1.1392	0.0518285	1	in_08
ZNF438	-0.260475	-0.0332147	-0.487736	-2.24642	0.0518562	1	in_08
AGAP1	-0.354942	0.66598	-1.37586	-0.681417	0.051878	1	in_08
MYT1L	-0.55887	-0.0982422	-1.0195	-2.37798	0.05212	1	in_08
SCFD1	0.0303764	0.265692	-0.204939	0.253008	0.0522941	1	in_08
PPP3CA	0.163824	0.402399	-0.0747499	1.34587	0.0522982	1	in_08
BABAM2	-0.313661	0.0671874	-0.694509	-1.6142	0.052301	1	in_08
CCDC84	-0.157661	0.0453256	-0.360647	-1.52232	0.0523771	1	in_08
DOCK3	-0.417722	-0.119265	-0.71618	-2.74317	0.0524322	1	in_08
WDR27	-0.21268	0.0352372	-0.460597	-1.68139	0.0525224	1	in_08
CRYBG3	0.244657	0.511852	-0.0225385	1.79464	0.0526169	1	in_08
KIF3B	-0.129371	0.0335942	-0.292336	-1.55593	0.0528881	1	in_08
COQ8A	-0.120849	0.0433996	-0.285098	-1.44208	0.0530187	1	in_08
CCDC91	0.135721	0.347795	-0.0763537	1.25431	0.0531121	1	in_08
TENT4A	0.0306202	0.25036	-0.189119	0.273117	0.0531242	1	in_08
PDSS2	-0.157872	0.0732572	-0.389001	-1.33875	0.0531826	1	in_08
BTBD8	-0.256894	-0.0264383	-0.487349	-2.18482	0.0533249	1	in_08
DGKE	0.119922	0.272502	-0.0326577	1.54046	0.0533319	1	in_08
ZZEF1	-0.198752	-0.0223601	-0.375143	-2.20842	0.0533398	1	in_08
PRPSAP1	-0.102371	0.112597	-0.317339	-0.933364	0.0534897	1	in_08
SMIM14	0.0679622	0.19954	-0.0636154	1.01236	0.0535569	1	in_08
PAK5	-0.478352	0.03832	-0.995023	-1.8146	0.053629	1	in_08
GALNT17	-0.322913	0.318407	-0.964232	-0.986867	0.0538183	1	in_08
NSFL1C	-0.0311135	0.0760116	-0.138239	-0.569254	0.0538638	1	in_08
STX18	-0.250775	-0.0245916	-0.476959	-2.17306	0.0539825	1	in_08
KCNC2	0.278795	0.477025	0.080565	2.75653	0.0542672	1	in_08
SLC7A6	-0.108382	0.0667315	-0.283495	-1.21307	0.0542852	1	in_08
CCDC186	-0.168064	0.0021655	-0.338294	-1.93503	0.0550473	1	in_08
TEAD1	0.197806	0.516052	-0.12044	1.21822	0.0550838	1	in_08
RALGAPA1	-0.160167	-0.00139798	-0.318935	-1.97722	0.0551877	1	in_08
JAK1	0.173917	0.350013	-0.00217807	1.93572	0.0552755	1	in_08
NCK2	-0.0882738	0.192702	-0.369249	-0.61576	0.0553237	1	in_08
TAF3	-0.0841773	0.095717	-0.264072	-0.917119	0.0553622	1	in_08
PRPF40B	-0.0152518	0.0914285	-0.121932	-0.28021	0.0554182	1	in_08
RSF1	-0.255434	0.0387692	-0.549638	-1.70169	0.055581	1	in_08
RUNX1T1	0.225158	0.427858	0.0224584	2.17712	0.0555825	1	in_08
TMEM50B	-0.0498054	0.12739	-0.227001	-0.550899	0.055596	1	in_08
SLC25A16	-0.0375733	0.0416573	-0.116804	-0.929468	0.0557021	1	in_08
PPP3CB	-0.038033	0.204777	-0.280843	-0.307003	0.0558649	1	in_08
FGF13	-0.20139	0.0585072	-0.461287	-1.51874	0.0560862	1	in_08
TSHZ3	-0.232305	0.179163	-0.643773	-1.10655	0.0561461	1	in_08
EXD2	0.0593393	0.258416	-0.139738	0.58421	0.056159	1	in_08
EFNA5	0.150603	0.572404	-0.271197	0.699802	0.0566014	1	in_08
CSNK1E	-0.0624737	0.0414582	-0.166406	-1.17814	0.0566576	1	in_08
MICAL3	-0.916379	0.38706	-2.21982	-1.37795	0.056804	1	in_08
ABCB10	0.0706264	0.275295	-0.134043	0.676337	0.0568544	1	in_08
API5	-0.083509	0.112905	-0.279923	-0.833313	0.0569231	1	in_08
RTF1	-0.197133	0.091966	-0.486232	-1.33648	0.057181	1	in_08
PGM3	0.282014	0.537269	0.0267578	2.16542	0.0572938	1	in_08
MAPT	-0.0136159	0.0478588	-0.0750906	-0.434108	0.0574765	1	in_08
FAM13B	0.115864	0.272168	-0.0404408	1.45286	0.0578081	1	in_08
DIS3L2	-0.219352	0.029909	-0.468614	-1.72479	0.0578233	1	in_08
ARMC2	-0.265295	-0.0329558	-0.497635	-2.23797	0.057951	1	in_08
GPR137C	-0.176551	-0.0277133	-0.325389	-2.3249	0.0580635	1	in_08
INO80	-0.0579793	0.0803352	-0.196294	-0.821587	0.0581435	1	in_08
SESTD1	-0.137849	0.0268858	-0.302585	-1.64009	0.0583294	1	in_08
ACSL6	0.330627	0.762622	-0.101368	1.50006	0.0583417	1	in_08
DOP1B	-0.0784512	0.0453477	-0.20225	-1.24203	0.0583589	1	in_08
PPP2R3A	-0.191292	-0.0574367	-0.325147	-2.80097	0.0584133	1	in_08
THADA	-0.256632	0.0443705	-0.557635	-1.67105	0.0584584	1	in_08
C1orf21	0.207199	0.541524	-0.127126	1.21469	0.0584961	1	in_08
NRCAM	-0.198079	0.0596958	-0.455854	-1.50607	0.0585328	1	in_08
PDCD7	-0.145392	0.0302005	-0.320984	-1.62286	0.0585972	1	in_08
RYR2	0.301447	0.541368	0.0615262	2.46258	0.0586344	1	in_08
ZNF875	0.159215	0.381819	-0.06339	1.40183	0.0587624	1	in_08
C11orf87	-0.0746355	0.120264	-0.269535	-0.750556	0.0587688	1	in_08
CDK8	-0.167647	-0.0156857	-0.319607	-2.16228	0.058823	1	in_08
KDM6A	-0.133471	0.0455634	-0.312505	-1.46116	0.0590247	1	in_08
MORF4L2	0.38172	0.738202	0.0252372	2.09872	0.0592561	1	in_08
NEO1	0.227475	0.478682	-0.0237321	1.7748	0.0593705	1	in_08
UNC79	0.095947	0.47701	-0.285116	0.493495	0.0595882	1	in_08
MTMR3	-0.0656667	0.109386	-0.24072	-0.735231	0.0598464	1	in_08
MAP3K21	-0.103006	0.103393	-0.309405	-0.978142	0.0598875	1	in_08
CDK17	0.254176	0.506166	0.00218626	1.97697	0.0598988	1	in_08
UBAP2	-0.147555	0.0342449	-0.329355	-1.59077	0.0600816	1	in_08
TMEM170B	0.112302	0.2839	-0.0592953	1.2827	0.0604716	1	in_08
GLB1	0.0533864	0.275122	-0.168349	0.471893	0.0608394	1	in_08
TBC1D30	-0.201036	0.00463462	-0.406706	-1.9158	0.0609696	1	in_08
UQCC1	0.189866	0.414214	-0.0344822	1.65872	0.0610034	1	in_08
RBM4	-0.127702	0.0886648	-0.344068	-1.15679	0.0610838	1	in_08
PAK2	-0.00241052	0.146995	-0.151816	-0.0316221	0.0610915	1	in_08
SMURF1	-0.014546	0.0122622	-0.0413543	-1.06347	0.0611635	1	in_08
B4GALT5	-0.00595697	0.204948	-0.216862	-0.0553587	0.0612429	1	in_08
AGK	0.0146722	0.13797	-0.108626	0.233232	0.0613357	1	in_08
FLNB	-0.213889	0.0611382	-0.488916	-1.52427	0.0613739	1	in_08
ABI1	0.197834	0.508081	-0.112413	1.2498	0.0614105	1	in_08
HSPA4	0.148511	0.320713	-0.023692	1.69031	0.0614936	1	in_08
SLC9A7	-0.140499	0.0863114	-0.36731	-1.21411	0.0616042	1	in_08
RBM17	-0.0834584	0.109498	-0.276414	-0.847734	0.0617043	1	in_08
HIPK3	-0.252614	-0.0218031	-0.483425	-2.14511	0.0618389	1	in_08
TOM1L2	-0.0318568	0.0893397	-0.153053	-0.515181	0.0619144	1	in_08
SHISA9	-0.224272	0.552154	-1.0007	-0.566139	0.0619403	1	in_08
JPH1	0.17977	0.421498	-0.0619577	1.4576	0.0621346	1	in_08
SUPT16H	-0.155473	0.041082	-0.352028	-1.55031	0.0621645	1	in_08
ABCA5	-0.231845	-0.0147178	-0.448971	-2.09282	0.062179	1	in_08
CRTC3	-0.156262	0.0918786	-0.404402	-1.23425	0.0622415	1	in_08
RPE	0.239444	0.470283	0.00860511	2.03303	0.0624866	1	in_08
DGKI	0.42447	0.98054	-0.131601	1.49611	0.062558	1	in_08
CLDN12	0.0643806	0.186879	-0.0581181	1.03008	0.0627019	1	in_08
MEIKIN	-0.00076073	0.017439	-0.0189605	-0.0819245	0.063007	1	in_08
IQCK	-0.0347856	0.0185723	-0.0881434	-1.27776	0.0632345	1	in_08
UIMC1	-0.159971	0.0290325	-0.348975	-1.6589	0.0632766	1	in_08
UBA6	0.0117577	0.306027	-0.282511	0.0783117	0.0633214	1	in_08
ORC2	-0.185876	-0.0179347	-0.353816	-2.16927	0.0633926	1	in_08
CSGALNACT1	-0.259044	-0.0205907	-0.497497	-2.12921	0.0636786	1	in_08
DDX46	-0.167507	0.0271368	-0.362151	-1.68671	0.0637202	1	in_08
ATAD2B	-0.133958	0.0458308	-0.313747	-1.46034	0.0637354	1	in_08
MSRB3	-0.0712427	0.062567	-0.205052	-1.04352	0.063802	1	in_08
LGR4	0.107388	0.325201	-0.110425	0.96632	0.0638806	1	in_08
FAM13A	0.143533	0.385613	-0.0985461	1.1621	0.0639257	1	in_08
ANAPC16	-0.00432375	0.0936818	-0.102329	-0.0864685	0.0640053	1	in_08
AHR	0.220156	0.448501	-0.00818882	1.88968	0.0640677	1	in_08
GNPDA2	0.0417761	0.233861	-0.150309	0.426267	0.0641208	1	in_08
AZI2	-0.0358493	0.11957	-0.191269	-0.452088	0.0641717	1	in_08
FARP2	-0.163161	0.0438473	-0.370169	-1.54482	0.0643387	1	in_08
NAA15	-0.115371	0.0749528	-0.305695	-1.1881	0.0644648	1	in_08
ZCWPW2	-0.229444	-0.00675289	-0.452134	-2.0194	0.0645084	1	in_08
RPGRIP1L	0.00518233	0.0902734	-0.0799088	0.119368	0.0645666	1	in_08
ITGA9	-0.0921286	0.0636916	-0.247949	-1.15883	0.0649573	1	in_08
DENND2B	-0.127776	0.0760807	-0.331632	-1.22849	0.0650209	1	in_08
PTGES3	0.0595329	0.282938	-0.163872	0.52229	0.0651253	1	in_08
MCCC1	-0.162935	-0.000402823	-0.325467	-1.96482	0.0651575	1	in_08
SSH2	-0.298082	0.237132	-0.833295	-1.09158	0.0651786	1	in_08
RMDN2	-0.1942	-0.00858663	-0.379813	-2.05063	0.0653597	1	in_08
EXD3	-0.0267501	0.0340215	-0.0875217	-0.862726	0.0654547	1	in_08
PCLO	-2.15546	28.4629	-32.7739	-0.137976	0.0655496	1	in_08
KLHL8	-0.159577	0.0310529	-0.350207	-1.64069	0.0657098	1	in_08
TPST2	-0.0537925	0.0961134	-0.203699	-0.703317	0.0658042	1	in_08
UBE2K	-0.140322	0.0880336	-0.368678	-1.20438	0.0658203	1	in_08
NR2C2	-0.224862	0.00346205	-0.453186	-1.93025	0.0659145	1	in_08
TMEM181	0.123217	0.343065	-0.0966316	1.09849	0.0661866	1	in_08
MARS1	-0.0845493	0.0392882	-0.208387	-1.33815	0.0662499	1	in_08
MINDY3	0.306505	0.580025	0.0329847	2.19632	0.0663271	1	in_08
TUT4	-0.171846	-0.0229935	-0.320698	-2.26272	0.0665321	1	in_08
STAT3	-0.0844354	0.0717226	-0.240593	-1.05976	0.0668538	1	in_08
LMBR1	0.139438	0.477599	-0.198723	0.808176	0.0671119	1	in_08
ARHGEF12	0.097775	0.251068	-0.0555182	1.25012	0.0673348	1	in_08
ELOVL4	0.262329	0.50694	0.0177179	2.10193	0.0673382	1	in_08
EP300	-0.203607	0.00744313	-0.414658	-1.89084	0.0675886	1	in_08
GUCY1B1	0.0708467	0.309879	-0.168186	0.580913	0.0676149	1	in_08
RABL6	-0.113966	0.0660282	-0.29396	-1.24098	0.067669	1	in_08
PGP	-0.139844	0.056695	-0.336382	-1.39458	0.0680556	1	in_08
L2HGDH	0.0713389	0.275676	-0.132998	0.684269	0.0680583	1	in_08
IFT57	0.07	0.313253	-0.173253	0.564012	0.0681662	1	in_08
TTC1	0.304252	0.545486	0.0630172	2.47196	0.0681905	1	in_08
CCND2	-0.0996379	0.0894879	-0.288764	-1.03258	0.0683054	1	in_08
CHPT1	0.163365	0.432393	-0.105663	1.19017	0.0687148	1	in_08
TPST1	-0.314425	0.0249232	-0.653774	-1.81602	0.068718	1	in_08
VPS13C	-0.177738	-0.0190157	-0.336459	-2.19478	0.0688102	1	in_08
CERT1	-0.13859	0.0693272	-0.346508	-1.30644	0.0688266	1	in_08
GPRASP1	-0.0766551	0.103363	-0.256673	-0.834591	0.0688689	1	in_08
NR6A1	-0.242317	-0.0091944	-0.47544	-2.03727	0.0688942	1	in_08
ZNF236	-0.0852121	0.0438729	-0.214297	-1.29382	0.0689303	1	in_08
RAPGEF2	0.173251	0.398872	-0.0523708	1.50502	0.0689892	1	in_08
ATP5PB	0.152392	0.405412	-0.100627	1.18047	0.0689907	1	in_08
THOC2	-0.115561	0.0639684	-0.29509	-1.26161	0.0690962	1	in_08
GLUD1	0.0211644	0.116274	-0.0739449	0.436146	0.0694292	1	in_08
GOSR2	-0.0537711	0.032565	-0.140107	-1.22069	0.0695185	1	in_08
GPR155	-0.0681719	0.111931	-0.248274	-0.74188	0.0695275	1	in_08
EGFR	-0.138734	0.121231	-0.3987	-1.04596	0.0698052	1	in_08
MACROD2	-0.473821	0.0327741	-0.980416	-1.83316	0.069825	1	in_08
VPS9D1	0.0352232	0.240384	-0.169938	0.336497	0.0699813	1	in_08
NAV1	-0.309524	0.372645	-0.991693	-0.889304	0.0700125	1	in_08
TRMT11	0.224533	0.635269	-0.186203	1.07143	0.0702139	1	in_08
INPP4A	-0.215581	0.168147	-0.599308	-1.10112	0.0703673	1	in_08
BNIP3L	0.270452	0.582914	-0.04201	1.69645	0.0704927	1	in_08
GCLM	-0.0796257	0.146555	-0.305806	-0.689995	0.0710644	1	in_08
GRIN2B	0.00265043	0.0242068	-0.0189059	0.240984	0.0713829	1	in_08
UBXN4	-0.146853	0.0277897	-0.321497	-1.64809	0.0714972	1	in_08
DLGAP2	-0.76448	0.741546	-2.27051	-0.994905	0.0719362	1	in_08
SNX24	-0.191672	0.0277324	-0.411077	-1.71223	0.0720133	1	in_08
PTBP2	-0.215417	-0.0108186	-0.420016	-2.0636	0.0720374	1	in_08
RAB30	0.165183	0.357814	-0.0274485	1.68068	0.0720811	1	in_08
MAGED1	-0.0680505	0.128355	-0.264456	-0.679089	0.0721909	1	in_08
KIAA0556	-0.0699349	0.102537	-0.242407	-0.794739	0.0722318	1	in_08
FOXK1	-0.0434957	0.0715471	-0.158539	-0.741029	0.0722591	1	in_08
WLS	-0.158456	0.00565241	-0.322564	-1.89246	0.0722762	1	in_08
MCTP1	-0.0831371	0.205579	-0.371853	-0.564381	0.0723324	1	in_08
EHBP1	-0.390344	-0.0147316	-0.765956	-2.03683	0.0723684	1	in_08
PLS3	0.0613733	0.162775	-0.040028	1.18627	0.0724958	1	in_08
MACF1	-0.671347	0.274233	-1.61693	-1.39154	0.0726351	1	in_08
NUS1	-0.0469043	0.0423908	-0.136199	-1.02952	0.0726538	1	in_08
NME9	0.359887	0.650948	0.0688264	2.42343	0.0728736	1	in_08
CENPC	-0.219501	-0.0144207	-0.424581	-2.09778	0.0730051	1	in_08
BSCL2	-0.0189018	0.0605997	-0.0984033	-0.465988	0.0731469	1	in_08
PPP4R2	-0.00559398	0.190128	-0.201316	-0.0560182	0.0731591	1	in_08
MTA3	-0.140272	0.0709535	-0.351498	-1.30159	0.0731622	1	in_08
TARDBP	-0.193499	0.0207413	-0.40774	-1.77021	0.0731804	1	in_08
GFM2	0.164281	0.36362	-0.0350574	1.61527	0.0731895	1	in_08
METTL15	-0.188899	0.0552528	-0.433051	-1.51641	0.0732942	1	in_08
GDPD1	-0.255402	-0.0212287	-0.489576	-2.13764	0.0736375	1	in_08
RUFY1	-0.0668912	0.0290079	-0.16279	-1.36711	0.0741446	1	in_08
PRMT9	-0.0109967	0.153109	-0.175103	-0.131337	0.0742989	1	in_08
SUPT6H	0.0702077	0.179043	-0.0386281	1.26433	0.0744216	1	in_08
SPOPL	-0.0660306	0.14396	-0.276021	-0.616302	0.0744413	1	in_08
CAMLG	-0.0704382	0.133016	-0.273892	-0.678563	0.074779	1	in_08
TMEM38B	-0.0622128	0.0523405	-0.176766	-1.06444	0.0752826	1	in_08
ARID1B	0.343922	0.889088	-0.201245	1.23646	0.0753962	1	in_08
MARK1	0.211305	0.422006	0.000604174	1.96558	0.0755236	1	in_08
TAF1	-0.0820432	0.0379259	-0.202012	-1.34036	0.0756913	1	in_08
STAM2	-0.156306	0.0374963	-0.350109	-1.58076	0.0761853	1	in_08
SPECC1L	-0.337074	0.0111891	-0.685337	-1.89699	0.0763498	1	in_08
TCF25	-0.225974	0.0168122	-0.468761	-1.82424	0.0766555	1	in_08
CHORDC1	0.275793	0.518241	0.0333452	2.22953	0.0767248	1	in_08
ANGPT2	0.287567	0.850927	-0.275792	1.00046	0.0768614	1	in_08
COP1	-0.241456	0.0360008	-0.518913	-1.70565	0.0768989	1	in_08
KAT6B	0.0202998	0.292869	-0.25227	0.14597	0.0769464	1	in_08
HERC6	-0.128632	0.0669232	-0.324188	-1.28922	0.0769621	1	in_08
ALDH5A1	-0.057822	0.0687946	-0.184439	-0.895056	0.0769754	1	in_08
HMGN3	-0.0993733	0.046687	-0.245434	-1.33348	0.0772852	1	in_08
GPR135	0.0749529	0.349452	-0.199546	0.535175	0.0773686	1	in_08
ANKDD1A	-0.0694089	0.0329264	-0.171744	-1.32934	0.0773905	1	in_08
BTBD9	-0.284172	0.0116125	-0.579957	-1.88302	0.0775897	1	in_08
GPD2	-0.194384	0.0420652	-0.430833	-1.61128	0.0776791	1	in_08
DEK	0.131807	0.417531	-0.153917	0.90415	0.0777349	1	in_08
ADNP2	-0.0161587	0.0220289	-0.0543463	-0.829339	0.0779302	1	in_08
HEXA	0.0365218	0.134815	-0.0617718	0.728242	0.0779349	1	in_08
ZBTB44	-0.0244919	0.0611843	-0.110168	-0.560287	0.0779625	1	in_08
CIRBP	-0.170275	0.0454362	-0.385987	-1.54713	0.0780987	1	in_08
TMCC1	-0.156986	0.0891082	-0.403081	-1.25028	0.0781602	1	in_08
DNHD1	0.212523	0.393567	0.0314795	2.30076	0.0781756	1	in_08
TMEM38A	-0.0150919	0.0281051	-0.058289	-0.684762	0.0782392	1	in_08
ACADSB	-0.139777	0.0282965	-0.30785	-1.62999	0.0782984	1	in_08
AFF3	-0.312115	0.343727	-0.967957	-0.932746	0.0783838	1	in_08
NUP214	-0.0729027	0.0621932	-0.207999	-1.05767	0.0784172	1	in_08
DNAJC13	-0.211921	-0.00536546	-0.418477	-2.01088	0.078621	1	in_08
ATP6AP1L	-0.183241	-0.00115511	-0.365327	-1.9724	0.0786599	1	in_08
GARS1	0.149882	0.31444	-0.0146758	1.78517	0.0788656	1	in_08
RHBDD1	0.00915856	0.049772	-0.0314548	0.441983	0.0789378	1	in_08
LARP1B	-0.0631557	0.195258	-0.321569	-0.479011	0.0789651	1	in_08
ARPC2	-0.124136	0.037129	-0.2854	-1.50871	0.0793009	1	in_08
ERGIC2	0.161054	0.32622	-0.00411106	1.91118	0.0797451	1	in_08
POM121C	-0.119577	0.0401955	-0.279349	-1.46688	0.0798313	1	in_08
KLC1	-0.00842301	0.18891	-0.205756	-0.0836596	0.0800362	1	in_08
HIVEP2	0.481174	0.977858	-0.0155105	1.89876	0.0800732	1	in_08
CHCHD6	-0.0757748	0.0721919	-0.223741	-1.00371	0.0801564	1	in_08
DPP10	-0.38602	0.024716	-0.796757	-1.84202	0.0802416	1	in_08
ATP8A1	0.176457	0.33101	0.0219047	2.23775	0.0805303	1	in_08
PDXK	-0.0416195	0.0708742	-0.154113	-0.725132	0.0805322	1	in_08
WDR17	-0.151493	-0.0181544	-0.284832	-2.22682	0.0805462	1	in_08
PLEKHA1	0.157093	0.317629	-0.00344257	1.91793	0.080747	1	in_08
NSF	0.212034	0.521669	-0.0976011	1.34216	0.0811054	1	in_08
RNF180	0.115572	0.436493	-0.205348	0.705839	0.0811229	1	in_08
CHD6	0.15921	0.323933	-0.00551359	1.89436	0.081618	1	in_08
LRCH3	-0.108853	0.10648	-0.324187	-0.990785	0.0816982	1	in_08
FAM214A	-0.0393259	0.116247	-0.194898	-0.495444	0.0817386	1	in_08
DYNC2H1	-0.181146	-0.00856701	-0.353726	-2.05726	0.0818342	1	in_08
MARCHF8	0.0199398	0.259247	-0.219367	0.16331	0.0818516	1	in_08
EPB41L2	-0.183181	-0.0299181	-0.336444	-2.34256	0.0819322	1	in_08
MNAT1	-0.0342598	0.306731	-0.37525	-0.19692	0.0822925	1	in_08
ARHGAP20	0.391506	0.88658	-0.103567	1.54995	0.0824484	1	in_08
PRKDC	-0.232025	0.0274084	-0.491459	-1.7529	0.0825979	1	in_08
SNRPN	-0.740707	0.701254	-2.18267	-1.00679	0.0827224	1	in_08
RNF144A	0.249097	0.492179	0.0060144	2.00846	0.0828478	1	in_08
HDHD2	0.0177742	0.0876434	-0.0520951	0.498599	0.0830168	1	in_08
CGGBP1	0.542401	1.25169	-0.16689	1.4988	0.083322	1	in_08
TMTC1	0.228211	0.474598	-0.0181761	1.81538	0.0835007	1	in_08
ABHD18	-0.098112	0.145212	-0.341436	-0.790286	0.0835331	1	in_08
CHD1	-0.0568679	0.148783	-0.262519	-0.54198	0.0837303	1	in_08
PARD3	-0.198917	0.0489699	-0.446805	-1.57278	0.0837508	1	in_08
G2E3	-0.0587306	0.124349	-0.24181	-0.628742	0.0838394	1	in_08
TNRC6C	-0.2771	0.000732218	-0.554932	-1.9548	0.0839215	1	in_08
CALU	0.0863936	0.239303	-0.0665162	1.10737	0.0844227	1	in_08
ITPR1	0.278432	0.508432	0.048431	2.37267	0.084483	1	in_08
TRIM69	-0.157546	0.0869197	-0.402011	-1.2631	0.0845073	1	in_08
PNKD	-0.0924966	0.0385378	-0.223531	-1.38353	0.0846094	1	in_08
CCDC171	-0.16771	0.0157121	-0.351132	-1.79207	0.0848249	1	in_08
KLHL5	-0.198927	0.000599882	-0.398454	-1.95407	0.0850408	1	in_08
UCHL1	-0.202345	0.0135874	-0.418278	-1.83663	0.0851816	1	in_08
COL19A1	0.0638074	0.277267	-0.149653	0.585872	0.0851922	1	in_08
BBX	0.0326053	0.257979	-0.192769	0.283552	0.0852658	1	in_08
C1D	-0.0481064	0.0702312	-0.166444	-0.796762	0.0854004	1	in_08
SLC25A42	-0.0215787	0.0229944	-0.0661518	-0.948855	0.0854455	1	in_08
FBXO9	0.226282	0.426232	0.0263313	2.21807	0.0856429	1	in_08
BTBD3	-0.0617104	0.0984295	-0.22185	-0.755278	0.0857752	1	in_08
DSCAML1	-0.508509	0.100664	-1.11768	-1.63609	0.086142	1	in_08
SEPTIN7	0.193608	0.470732	-0.0835165	1.36929	0.0864427	1	in_08
SLC35F1	-0.133033	0.199322	-0.465387	-0.784521	0.0866806	1	in_08
CNNM1	-0.231405	-0.00753866	-0.455272	-2.02597	0.0872393	1	in_08
CTNNA3	0.607114	1.66042	-0.446198	1.1297	0.0876667	1	in_08
PKD1	0.0778372	0.258691	-0.103016	0.843544	0.087855	1	in_08
CEP57	-0.192858	0.0267072	-0.412422	-1.72156	0.0879103	1	in_08
YY1AP1	-0.201105	-0.0126899	-0.389519	-2.09197	0.0879899	1	in_08
CAST	0.242172	0.468464	0.0158806	2.09751	0.0880675	1	in_08
PDHX	-0.287951	-0.00324853	-0.572653	-1.98233	0.0882148	1	in_08
GPHN	-0.129716	0.0100263	-0.269458	-1.81934	0.0882957	1	in_08
RAB11A	0.321542	0.888615	-0.245532	1.11134	0.0883993	1	in_08
UVRAG	0.00738356	0.270663	-0.255896	0.0549664	0.0884448	1	in_08
TPP2	-0.100246	0.19819	-0.398681	-0.658361	0.0884521	1	in_08
ZNF821	-0.115273	0.0369764	-0.267523	-1.48395	0.0885503	1	in_08
ESCO1	-0.155096	0.0561165	-0.366308	-1.43922	0.0888627	1	in_08
ACTR10	-0.0476081	0.110874	-0.20609	-0.588775	0.0890741	1	in_08
PDZD2	-0.145466	0.0840691	-0.375001	-1.24211	0.0891407	1	in_08
BCL2L1	-0.130942	0.0905688	-0.352454	-1.1586	0.0893107	1	in_08
CDH2	-0.140683	0.0819194	-0.363285	-1.23868	0.0895349	1	in_08
SIN3B	-0.115387	0.0394776	-0.270251	-1.46033	0.0897232	1	in_08
ALK	-0.173244	0.0534651	-0.399954	-1.49774	0.0898873	1	in_08
SMAP2	0.134554	0.382496	-0.113388	1.06364	0.0901639	1	in_08
SORT1	0.137724	0.286195	-0.0107473	1.81809	0.0903482	1	in_08
PLEKHM3	-0.118219	0.124916	-0.361354	-0.952989	0.0905255	1	in_08
ME2	-0.0751073	0.13972	-0.289935	-0.685237	0.0906717	1	in_08
INA	0.230868	0.432449	0.0292864	2.24471	0.0907528	1	in_08
ANKUB1	0.225744	0.62147	-0.169981	1.11807	0.0908766	1	in_08
AMY2B	-0.00386044	0.202104	-0.209825	-0.036736	0.0915853	1	in_08
CIBAR1	0.212226	0.409098	0.0153541	2.11282	0.0915952	1	in_08
PCGF5	-0.107377	0.165931	-0.380684	-0.770028	0.091706	1	in_08
CNTN6	-0.135186	0.0706891	-0.341061	-1.28699	0.0917489	1	in_08
CUL5	-0.200803	0.0337791	-0.435386	-1.67774	0.0917539	1	in_08
ALG9	0.0339145	0.172146	-0.104317	0.480868	0.0921321	1	in_08
TAF2	-0.0773657	0.0923083	-0.24704	-0.893679	0.0922105	1	in_08
PANK1	-0.00392519	0.0402349	-0.0480853	-0.174212	0.0924719	1	in_08
MCM3AP	-0.0541658	0.0696454	-0.177977	-0.857459	0.0924743	1	in_08
DTNBP1	0.018731	0.139118	-0.101656	0.30495	0.0927973	1	in_08
LPGAT1	0.252695	0.497703	0.00768728	2.02146	0.0931183	1	in_08
PIGU	-0.137299	0.037388	-0.311987	-1.54048	0.0933276	1	in_08
MRPS6	0.117071	0.286843	-0.0527011	1.35155	0.0937689	1	in_08
PAM	0.568574	1.58314	-0.445989	1.09839	0.0937852	1	in_08
MBNL1	0.325445	0.858891	-0.208001	1.19573	0.0938044	1	in_08
SMARCA2	-0.120389	0.0952844	-0.336062	-1.09405	0.0939665	1	in_08
SIL1	-0.142887	0.00494996	-0.290723	-1.89434	0.09397	1	in_08
C2CD5	0.157365	0.299912	0.0148181	2.16371	0.0945719	1	in_08
PNPT1	0.116617	0.298166	-0.0649325	1.25897	0.0947301	1	in_08
RAD9A	-0.0130828	0.0533607	-0.0795264	-0.38592	0.0948904	1	in_08
ATR	-0.0769823	0.161561	-0.315526	-0.632515	0.0949075	1	in_08
IQSEC3	0.129987	0.344833	-0.0848587	1.18583	0.0949581	1	in_08
ARL6IP5	0.225503	0.674148	-0.223142	0.985138	0.0954055	1	in_08
DENND5A	-0.143153	0.100008	-0.386314	-1.15386	0.0954722	1	in_08
MGA	-0.0722064	0.0836396	-0.228052	-0.908089	0.0956517	1	in_08
RTN4RL1	-0.00308402	0.0127624	-0.0189304	-0.381447	0.095899	1	in_08
SACS	-0.195747	0.0465387	-0.438032	-1.58349	0.096037	1	in_08
UHRF1BP1	-0.161035	0.0591587	-0.381229	-1.43339	0.0960714	1	in_08
KIAA0319	-0.27814	0.243239	-0.799519	-1.04558	0.0960812	1	in_08
PCID2	-0.190958	-0.00123768	-0.380679	-1.97275	0.0964264	1	in_08
ITCH	-0.0231043	0.192753	-0.238962	-0.209785	0.0965042	1	in_08
ZDHHC20	-0.263676	0.0712439	-0.598595	-1.54304	0.0965506	1	in_08
STAT5B	-0.067244	0.0803798	-0.214868	-0.892782	0.0967528	1	in_08
BRINP1	0.0302332	0.0944091	-0.0339427	0.923338	0.0967785	1	in_08
SHANK1	-0.0104082	0.0131254	-0.0339418	-0.866834	0.0968598	1	in_08
PICALM	0.122388	0.276112	-0.0313355	1.56044	0.0968713	1	in_08
PAN3	-0.168931	-0.0105064	-0.327356	-2.08995	0.096901	1	in_08
ANAPC10	-0.168545	-0.00553787	-0.331553	-2.02655	0.0970736	1	in_08
SMC6	0.0424588	0.241158	-0.156241	0.418812	0.0970988	1	in_08
CBR4	0.322592	0.757475	-0.112291	1.45388	0.0971106	1	in_08
EXT2	-0.0726013	0.0763457	-0.221548	-0.955346	0.0971758	1	in_08
CDH7	-0.0989624	0.048858	-0.246783	-1.31215	0.0973711	1	in_08
TPK1	-0.0377568	0.065088	-0.140602	-0.71955	0.0977961	1	in_08
SCLY	-0.0886779	0.114143	-0.291498	-0.856942	0.0978657	1	in_08
ZDHHC14	-0.170917	0.25627	-0.598104	-0.784181	0.0979206	1	in_08
GOLPH3	0.164352	0.389935	-0.061231	1.42796	0.0983373	1	in_08
TDRD3	-0.0344812	0.253225	-0.322187	-0.234899	0.0983664	1	in_08
TRIM25	-0.0466373	0.180673	-0.273948	-0.402125	0.0985991	1	in_08
COX11	0.128958	0.348535	-0.0906187	1.15109	0.0986486	1	in_08
NXPE3	0.181199	0.389182	-0.0267846	1.70755	0.0988627	1	in_08
ZNF33A	-0.0771985	0.132999	-0.287396	-0.719829	0.0990296	1	in_08
PLEKHA6	-0.161202	0.0529757	-0.37538	-1.47518	0.0990647	1	in_08
PITPNM3	-0.0322277	0.0208642	-0.0853195	-1.18973	0.0993336	1	in_08
ZNF586	-0.0272763	0.0394215	-0.0939742	-0.801535	0.0999603	1	in_08
PCDH10	-0.113049	0.0668874	-0.292986	-1.23139	0.100113	1	in_08
MRNIP	-0.146972	0.0684134	-0.362357	-1.33742	0.100289	1	in_08
MAP4K3	0.148472	0.29237	0.00457449	2.02227	0.100512	1	in_08
CANX	-0.0478458	0.0271531	-0.122845	-1.25037	0.100565	1	in_08
KCNK1	0.0817393	0.210903	-0.0474247	1.24033	0.100674	1	in_08
FOXK2	-0.186422	0.0516611	-0.424505	-1.53468	0.100967	1	in_08
CALN1	-0.337876	0.139214	-0.814966	-1.38805	0.10107	1	in_08
UTP23	-0.0147595	0.177967	-0.207486	-0.1501	0.101651	1	in_08
MAPKBP1	-0.0311484	0.25948	-0.321777	-0.210061	0.10184	1	in_08
FAM222B	-0.00441249	0.0172817	-0.0261067	-0.398646	0.102096	1	in_08
FNBP1	-0.121119	0.187479	-0.429717	-0.769249	0.102217	1	in_08
BTBD7	-0.13097	0.0653658	-0.327306	-1.30744	0.102259	1	in_08
FUT9	-0.140572	0.322524	-0.603669	-0.594944	0.102356	1	in_08
TOGARAM1	-0.199759	0.0226036	-0.422122	-1.76073	0.102446	1	in_08
HERC1	-0.150418	0.0176835	-0.318519	-1.75378	0.102518	1	in_08
BCL11A	0.0242799	0.165601	-0.117041	0.336735	0.102552	1	in_08
CLUAP1	-0.181686	-0.00552971	-0.357843	-2.02149	0.103017	1	in_08
MAP4	-0.120447	0.0754822	-0.316376	-1.20488	0.103114	1	in_08
TRPM3	-0.0378914	0.0491739	-0.124957	-0.852989	0.10328	1	in_08
INTS9	-0.0715232	0.0746998	-0.217746	-0.958692	0.103633	1	in_08
RNF165	-0.0489625	0.133076	-0.231001	-0.527168	0.103633	1	in_08
TTC19	0.171938	0.465199	-0.121322	1.14912	0.103681	1	in_08
SLX4IP	-0.194939	0.0450297	-0.434907	-1.59218	0.104184	1	in_08
TMOD3	-0.166442	0.0335171	-0.366401	-1.63144	0.10427	1	in_08
UBN2	-0.18164	0.0422814	-0.405561	-1.58988	0.104335	1	in_08
WDSUB1	-0.08406	0.0541937	-0.222314	-1.19168	0.104558	1	in_08
SPAG1	-0.0282498	0.162451	-0.21895	-0.290343	0.104562	1	in_08
REEP1	-0.0129055	0.0935218	-0.119333	-0.237667	0.104598	1	in_08
WWP1	0.164918	0.336109	-0.00627261	1.88815	0.104607	1	in_08
FAM168B	-0.112394	0.0425051	-0.267293	-1.42214	0.104815	1	in_08
GGT7	-0.0397348	0.0820058	-0.161475	-0.639711	0.105142	1	in_08
MLXIP	-0.133806	0.122204	-0.389815	-1.02439	0.105339	1	in_08
CLEC16A	-0.288032	0.0546279	-0.630691	-1.6475	0.105489	1	in_08
HMGCLL1	-0.168988	0.0279642	-0.365941	-1.68168	0.106042	1	in_08
IFT20	0.0580426	0.321183	-0.205098	0.432322	0.106189	1	in_08
CCDC6	0.259215	0.507479	0.0109501	2.04641	0.106228	1	in_08
SLC25A28	0.181798	0.406317	-0.042721	1.58703	0.106306	1	in_08
CHN1	-0.139937	-0.0080603	-0.271813	-2.07976	0.106381	1	in_08
AMN1	-0.101607	0.156909	-0.360122	-0.770344	0.106741	1	in_08
RFFL	-0.0513695	0.0663936	-0.169132	-0.854957	0.106758	1	in_08
UBP1	0.0488274	0.212786	-0.115131	0.583683	0.107094	1	in_08
SLC41A2	-0.206851	0.0638619	-0.477565	-1.4976	0.107112	1	in_08
NARS2	0.0757881	0.297948	-0.146372	0.668625	0.107355	1	in_08
ADD2	-0.115963	0.148541	-0.380468	-0.859281	0.107531	1	in_08
ZMYND8	-0.325282	0.310419	-0.960984	-1.0029	0.107766	1	in_08
RABGAP1L	-0.139191	0.406947	-0.685329	-0.499525	0.108236	1	in_08
KIAA0753	-0.118849	0.0358919	-0.273591	-1.50535	0.108266	1	in_08
ADCY8	-0.49576	0.0690784	-1.0606	-1.72026	0.10831	1	in_08
TSC1	-0.0701317	0.0742831	-0.214547	-0.951811	0.108376	1	in_08
TUSC3	0.0890642	0.329891	-0.151763	0.724846	0.108406	1	in_08
RAP1GDS1	-0.123456	0.0514208	-0.298332	-1.38365	0.108709	1	in_08
UBE4A	0.0799301	0.181612	-0.0217519	1.54069	0.109009	1	in_08
FBXL17	-0.0665218	0.0987472	-0.231791	-0.788898	0.109089	1	in_08
PTPRJ	-0.337027	0.0323614	-0.706416	-1.78826	0.109443	1	in_08
POLR2J3	-0.125376	0.113193	-0.363944	-1.03003	0.10959	1	in_08
INTS8	-0.0548151	0.0936903	-0.203321	-0.723446	0.109661	1	in_08
SLC15A2	0.160222	0.444345	-0.123901	1.10526	0.10991	1	in_08
TATDN1	0.141811	0.364517	-0.0808951	1.24803	0.109916	1	in_08
ZFR	-0.00918472	0.212801	-0.23117	-0.0810941	0.110136	1	in_08
CNTN5	-0.441807	0.246047	-1.12966	-1.25888	0.110251	1	in_08
AEBP2	-0.170527	0.0321004	-0.373154	-1.64946	0.110282	1	in_08
XPO4	-0.0536605	0.179404	-0.286725	-0.45126	0.110315	1	in_08
EDEM3	0.196993	0.387	0.00698712	2.03204	0.110354	1	in_08
BCLAF1	-0.228352	-0.00636946	-0.450335	-2.0162	0.110612	1	in_08
BCAS3	-0.16812	0.224608	-0.560849	-0.839027	0.110639	1	in_08
PTPN1	-0.0446864	0.0593506	-0.148723	-0.841852	0.110728	1	in_08
AKAP6	0.21298	0.464152	-0.0381921	1.66194	0.110803	1	in_08
EEPD1	-0.111744	0.0578449	-0.281332	-1.29144	0.110981	1	in_08
MTSS1	-0.260592	-0.00923772	-0.511946	-2.032	0.111052	1	in_08
EYA3	-0.0802956	0.10497	-0.265561	-0.849463	0.111138	1	in_08
ITGB1BP1	0.0661442	0.161034	-0.0287454	1.36622	0.111177	1	in_08
TRA2B	-0.0649963	0.182051	-0.312044	-0.515651	0.111278	1	in_08
MED12L	-0.192639	0.0579037	-0.443182	-1.50699	0.111466	1	in_08
CUL1	-0.270739	0.0645681	-0.606045	-1.58254	0.111594	1	in_08
SETDB2	-0.0771005	0.0906859	-0.244887	-0.900634	0.111615	1	in_08
GRIK5	-0.0894806	0.0375466	-0.216508	-1.38064	0.111635	1	in_08
SGCE	0.246903	0.535462	-0.0416555	1.67703	0.11195	1	in_08
NRXN2	-0.150524	0.069865	-0.370913	-1.33864	0.112053	1	in_08
PRH1	-0.212189	0.0608541	-0.485231	-1.52314	0.112129	1	in_08
EXOC2	-0.152549	0.0784669	-0.383564	-1.29424	0.112211	1	in_08
UXS1	-0.0426373	0.150201	-0.235475	-0.433356	0.112367	1	in_08
MYO19	0.0210877	0.174299	-0.132124	0.269766	0.112731	1	in_08
TLN2	-0.226078	0.217941	-0.670098	-0.997942	0.112775	1	in_08
MEPE	-0.596264	0.34971	-1.54224	-1.2354	0.112948	1	in_08
KIDINS220	-0.319708	0.0297215	-0.669138	-1.79326	0.112985	1	in_08
SLITRK2	0.00954842	0.0886244	-0.0695276	0.236666	0.113029	1	in_08
FXR1	0.137612	0.364469	-0.089244	1.18893	0.113437	1	in_08
FBXL4	-0.131421	0.0905766	-0.353419	-1.16028	0.113531	1	in_08
CEP126	-0.0154036	0.490107	-0.520914	-0.0597229	0.113533	1	in_08
C12orf40	0.346807	0.852892	-0.159278	1.34311	0.113537	1	in_08
KCNK12	-0.033807	0.106053	-0.173667	-0.473762	0.113672	1	in_08
ARHGAP17	0.0962761	0.29125	-0.098698	0.967809	0.113768	1	in_08
NNT	0.151443	0.361268	-0.0583827	1.41461	0.113841	1	in_08
ARL13B	-0.196126	0.0251783	-0.41743	-1.73697	0.113847	1	in_08
GAB1	0.409214	1.02886	-0.210429	1.29437	0.113948	1	in_08
TMEM151B	0.13758	0.367241	-0.0920819	1.17412	0.114061	1	in_08
PPFIA2	-0.155191	0.0159979	-0.32638	-1.7768	0.11439	1	in_08
USP9X	-0.143811	0.0403636	-0.327985	-1.53042	0.114448	1	in_08
PPP4R3B	-0.133634	0.0380819	-0.305351	-1.5253	0.114464	1	in_08
OAT	0.120788	0.472065	-0.23049	0.67394	0.114467	1	in_08
ZNRF1	-0.0878332	0.125177	-0.300843	-0.808176	0.114688	1	in_08
HP1BP3	-0.125202	0.149573	-0.399976	-0.893062	0.114928	1	in_08
NT5C3A	0.0837938	0.294166	-0.126578	0.780679	0.114995	1	in_08
PACS1	-0.0463443	0.237329	-0.330017	-0.320204	0.11532	1	in_08
TMEM117	-0.114915	0.164674	-0.394503	-0.805573	0.11556	1	in_08
VAMP2	-0.0381298	0.367294	-0.443554	-0.184333	0.115827	1	in_08
XRRA1	0.0191723	0.339773	-0.301428	0.117209	0.11635	1	in_08
NUP88	-0.012106	0.157997	-0.182209	-0.139487	0.116403	1	in_08
PSMD11	0.112144	0.247295	-0.0230082	1.6263	0.116942	1	in_08
TAPT1	0.0377191	0.147032	-0.0715943	0.676294	0.117026	1	in_08
ERP44	-0.103893	0.076988	-0.284773	-1.12575	0.117333	1	in_08
STX6	0.209329	0.446283	-0.0276254	1.73146	0.117598	1	in_08
DMTF1	0.0140744	0.141549	-0.113401	0.216398	0.117851	1	in_08
RIMKLB	-0.140421	0.0241288	-0.30497	-1.67256	0.118025	1	in_08
TASOR2	0.015655	0.189987	-0.158677	0.176005	0.118148	1	in_08
LZTS3	-0.0257909	0.018554	-0.0701358	-1.13991	0.118171	1	in_08
PRKN	0.199181	0.781506	-0.383144	0.670395	0.118289	1	in_08
GABRG2	0.263574	0.585371	-0.0582235	1.60534	0.118347	1	in_08
MFHAS1	-0.167238	0.157695	-0.492171	-1.00876	0.118416	1	in_08
MRPS5	0.174569	0.389124	-0.039987	1.59468	0.118459	1	in_08
PGAP1	-0.152064	0.00191362	-0.306041	-1.93561	0.118622	1	in_08
CRADD	0.0674016	0.369184	-0.234381	0.437748	0.11874	1	in_08
EPB41L3	0.0806632	0.378571	-0.217244	0.530692	0.119111	1	in_08
CNOT2	0.233299	0.502576	-0.0359775	1.6981	0.119114	1	in_08
DENND5B	-0.318213	0.101182	-0.737608	-1.48711	0.119227	1	in_08
FNBP1L	-0.146591	-0.00653931	-0.286643	-2.05148	0.119426	1	in_08
PRKCA	-0.605467	0.177742	-1.38868	-1.51517	0.11952	1	in_08
ANKRD7	0.0630668	0.298757	-0.172623	0.524454	0.119622	1	in_08
NETO2	-0.106068	0.0905276	-0.302664	-1.05745	0.119629	1	in_08
DCTN2	0.265703	0.511762	0.0196434	2.11643	0.119663	1	in_08
ZMAT4	-0.484548	0.588061	-1.55716	-0.885408	0.120138	1	in_08
LIMS1	-0.0879864	0.0520732	-0.228046	-1.23126	0.120448	1	in_08
VWA8	0.0350569	0.23343	-0.163316	0.34637	0.120496	1	in_08
EPHA5	0.039951	0.108426	-0.0285238	1.14352	0.1205	1	in_08
SECISBP2L	-0.180667	0.0452714	-0.406605	-1.56725	0.120505	1	in_08
PUM2	-0.0635007	0.130661	-0.257662	-0.641009	0.120586	1	in_08
NARF	-0.189542	0.0437166	-0.422801	-1.59263	0.121139	1	in_08
YTHDF3	0.159629	0.349566	-0.0303091	1.64721	0.121228	1	in_08
IMMP2L	-0.305972	0.0467711	-0.658714	-1.70009	0.121316	1	in_08
SMARCC1	-0.14794	0.113196	-0.409075	-1.11037	0.121319	1	in_08
TNK2	0.067264	0.206336	-0.0718083	0.94796	0.121398	1	in_08
NAPEPLD	0.00504904	0.181094	-0.170995	0.0562127	0.121401	1	in_08
SLC6A6	-0.0410754	0.100138	-0.182288	-0.570105	0.122008	1	in_08
SNX1	-0.0758505	0.103246	-0.254947	-0.830079	0.122167	1	in_08
ATPSCKMT	0.0413955	0.10997	-0.0271786	1.18315	0.122265	1	in_08
CHSY3	-0.332068	0.0701507	-0.734287	-1.61813	0.12234	1	in_08
CDS2	0.0830511	0.269609	-0.103506	0.87253	0.122393	1	in_08
EMSY	-0.125956	-0.00238202	-0.249529	-1.99774	0.122456	1	in_08
PIGN	-0.225059	0.0526321	-0.502749	-1.58848	0.122469	1	in_08
ARFGEF1	-0.160384	0.0317036	-0.352472	-1.63648	0.12258	1	in_08
GOLGA3	-0.0697093	0.129952	-0.269371	-0.684296	0.122624	1	in_08
STK3	-0.183042	0.320468	-0.686552	-0.71251	0.122705	1	in_08
SAMD8	-0.0182913	0.0129008	-0.0494834	-1.14934	0.12285	1	in_08
CHKA	-0.217169	0.0111228	-0.445461	-1.86447	0.123121	1	in_08
ATAD1	0.0445354	0.374172	-0.285101	0.2648	0.123143	1	in_08
NDUFV3	0.054767	0.15792	-0.0483863	1.0406	0.123269	1	in_08
ATP1B1	0.188568	0.426749	-0.0496118	1.55171	0.123313	1	in_08
RAB15	-0.0389833	0.0608707	-0.138837	-0.765176	0.123349	1	in_08
NUFIP2	0.0317005	0.190026	-0.126625	0.39243	0.123368	1	in_08
SH3PXD2A	-0.137584	0.275175	-0.550343	-0.65331	0.123695	1	in_08
CYP2U1	0.0253478	0.137285	-0.0865897	0.443826	0.123965	1	in_08
PHACTR2	0.215393	0.428077	0.00270856	1.98492	0.124084	1	in_08
ARFGEF3	0.166435	0.459615	-0.126745	1.11265	0.1241	1	in_08
TSTD3	0.0542516	0.369713	-0.261209	0.337066	0.124205	1	in_08
GTF3C3	0.124825	0.287232	-0.0375822	1.50641	0.12453	1	in_08
RAPGEF6	0.190434	0.433695	-0.0528284	1.53433	0.124557	1	in_08
SLC7A14	0.0115161	0.251351	-0.228319	0.0941111	0.12526	1	in_08
KATNAL2	-0.115549	0.0647436	-0.295841	-1.25613	0.125547	1	in_08
LRRN3	0.120372	0.377074	-0.13633	0.91906	0.125753	1	in_08
YWHAG	0.132421	0.362655	-0.097813	1.12729	0.126664	1	in_08
ACSL1	-0.158205	0.0219937	-0.338403	-1.72075	0.126825	1	in_08
CCNI	0.219511	0.471105	-0.0320828	1.71003	0.126834	1	in_08
AIG1	-0.15535	0.185592	-0.496293	-0.893057	0.127031	1	in_08
IFT81	-0.217911	0.0189856	-0.454808	-1.80289	0.127124	1	in_08
MFSD4B	0.381993	1.03161	-0.267623	1.15251	0.127223	1	in_08
SPRY3	-0.0079075	0.10378	-0.119595	-0.138766	0.127281	1	in_08
CPD	-0.206935	0.0153341	-0.429204	-1.82475	0.127284	1	in_08
ARL4C	0.163915	0.493204	-0.165375	0.975637	0.127417	1	in_08
AQR	-0.177252	0.0542624	-0.408766	-1.50059	0.127492	1	in_08
GOT1	0.271083	0.62923	-0.0870647	1.4835	0.127534	1	in_08
MLLT3	0.603277	1.74832	-0.54177	1.03262	0.127655	1	in_08
RASSF5	-0.05592	0.151073	-0.262913	-0.529493	0.128005	1	in_08
ZFP91	0.0327698	0.230447	-0.164908	0.324912	0.128165	1	in_08
NSD3	-0.14565	0.000501671	-0.291801	-1.95324	0.128201	1	in_08
TTLL7	0.151974	0.324251	-0.0203029	1.72898	0.128224	1	in_08
DNAJC7	-0.0391429	0.0316249	-0.109911	-1.08409	0.128301	1	in_08
UBE2E1	-0.0843769	0.111914	-0.280668	-0.842505	0.128431	1	in_08
MYO1B	-0.188941	-0.00412459	-0.373758	-2.0037	0.128602	1	in_08
CAMK2B	-0.0356448	0.125303	-0.196593	-0.434069	0.128607	1	in_08
MTUS1	-0.0473414	0.184035	-0.278718	-0.401023	0.128704	1	in_08
NFAT5	-0.140442	0.00379087	-0.284674	-1.90845	0.128851	1	in_08
TAF15	-0.185711	0.00839518	-0.379818	-1.87519	0.128977	1	in_08
SERPINI1	0.27051	0.515877	0.0251437	2.16081	0.129339	1	in_08
SNX14	-0.1637	0.00341236	-0.330812	-1.91994	0.12965	1	in_08
RGS4	0.240734	0.669125	-0.187657	1.1014	0.130062	1	in_08
ZNF862	0.126703	0.284861	-0.0314558	1.57015	0.130109	1	in_08
NRSN1	0.1778	0.357949	-0.00234897	1.93441	0.130232	1	in_08
TMEM59	-0.0105848	0.173054	-0.194224	-0.112971	0.130296	1	in_08
GRID2	0.128663	0.449441	-0.192115	0.786137	0.13082	1	in_08
DTNB	-0.34317	0.323325	-1.00967	-1.00916	0.131062	1	in_08
SGK1	-0.0181955	0.0402657	-0.0766567	-0.610022	0.131182	1	in_08
NAPB	0.184558	0.488904	-0.119787	1.18854	0.131454	1	in_08
MACIR	0.1102	0.222259	-0.00185879	1.92745	0.131467	1	in_08
CLMP	-0.132157	0.125642	-0.389956	-1.00475	0.131782	1	in_08
SRGAP2C	-0.0185115	0.106145	-0.143168	-0.291055	0.131979	1	in_08
SEC63	-0.206752	0.0131683	-0.426673	-1.84261	0.131982	1	in_08
CLTC	0.191595	0.382628	0.000561826	1.96573	0.132068	1	in_08
RB1	0.0936695	0.402975	-0.215636	0.593552	0.132525	1	in_08
SON	-0.13059	0.0683927	-0.329573	-1.2863	0.13258	1	in_08
PPWD1	0.144058	0.368385	-0.0802687	1.25865	0.132586	1	in_08
COPA	0.186961	0.371538	0.00238377	1.98528	0.132596	1	in_08
GRIK1	-0.298922	-0.0237744	-0.574069	-2.12932	0.132808	1	in_08
NRXN1	-0.450856	0.380959	-1.28267	-1.06233	0.132928	1	in_08
ST3GAL6	0.130153	0.337003	-0.0766961	1.23324	0.132953	1	in_08
KCTD8	0.310197	0.748655	-0.128261	1.38662	0.133734	1	in_08
UBA2	-0.0197993	0.157122	-0.196721	-0.219339	0.133825	1	in_08
ZC3H12C	0.0873034	0.256182	-0.0815752	1.01322	0.134159	1	in_08
CCDC59	0.256223	0.618309	-0.105863	1.38693	0.134263	1	in_08
ATG7	-0.0604071	0.28716	-0.407974	-0.340641	0.134488	1	in_08
MARCHF1	0.324345	0.680117	-0.0314261	1.78684	0.13456	1	in_08
DLD	0.126151	0.283108	-0.0308067	1.57527	0.134746	1	in_08
LRRN2	-0.114465	0.413873	-0.642803	-0.424628	0.134922	1	in_08
MICU3	0.176271	0.340153	0.0123889	2.10813	0.134942	1	in_08
SKP1	-0.159911	0.197967	-0.51779	-0.875772	0.135449	1	in_08
PARP11	-0.0537672	0.0894125	-0.196947	-0.736011	0.135737	1	in_08
MED13	-0.0927185	0.124434	-0.309871	-0.836852	0.13575	1	in_08
FCHO2	-0.117019	0.062165	-0.296204	-1.27999	0.136217	1	in_08
SAP30	0.066869	0.423963	-0.290225	0.367021	0.136344	1	in_08
RBMS1	0.339427	0.676857	0.00199783	1.97157	0.136508	1	in_08
TRPM2	-0.125458	0.0807529	-0.331669	-1.19244	0.136557	1	in_08
ANK2	0.15227	0.404449	-0.0999099	1.18345	0.136816	1	in_08
CPLX1	-0.0103041	0.0997267	-0.120335	-0.183545	0.136843	1	in_08
NCS1	-0.0369043	0.0236196	-0.0974281	-1.19508	0.136872	1	in_08
EIF2AK4	-0.175358	0.110324	-0.461041	-1.20307	0.13698	1	in_08
VAV3	0.409117	0.850936	-0.0327023	1.81489	0.137185	1	in_08
PPP3R1	0.156511	0.349507	-0.0364848	1.58944	0.137252	1	in_08
SNX25	-0.210811	0.0305209	-0.452143	-1.71209	0.137499	1	in_08
DIXDC1	-0.120691	0.0515217	-0.292903	-1.37359	0.137508	1	in_08
GALNT16	-0.0216996	0.264279	-0.307679	-0.148719	0.137512	1	in_08
KCNC1	-0.382847	0.035388	-0.801082	-1.79413	0.137846	1	in_08
SDK1	0.253001	0.714815	-0.208814	1.07375	0.137939	1	in_08
SBNO1	-0.0602442	0.0637299	-0.184218	-0.952429	0.138061	1	in_08
FARSB	-0.104771	0.131959	-0.341502	-0.867432	0.138171	1	in_08
SLC1A1	0.0961756	0.278927	-0.0865754	1.03146	0.138632	1	in_08
CNTN3	-0.0398925	0.19402	-0.273805	-0.334261	0.1387	1	in_08
YTHDC2	0.185444	0.473833	-0.102946	1.26032	0.138804	1	in_08
FAM20B	-0.0907565	0.0643724	-0.245885	-1.14666	0.138954	1	in_08
NUMA1	-0.0403207	0.237779	-0.318421	-0.284168	0.139047	1	in_08
SELENOT	0.103552	0.273237	-0.0661329	1.19609	0.139322	1	in_08
SP3	0.00349167	0.267493	-0.26051	0.0259224	0.139456	1	in_08
NUP98	-0.0842973	0.0364693	-0.205064	-1.36809	0.139554	1	in_08
ATP6V1B2	0.164819	0.338189	-0.00855098	1.86329	0.140007	1	in_08
SLC35F3	-0.0231667	0.248725	-0.295058	-0.167	0.140102	1	in_08
CBL	-0.16732	0.0331127	-0.367753	-1.63617	0.140942	1	in_08
ZMYM5	-0.0165645	0.0245393	-0.0576683	-0.78985	0.141251	1	in_08
SESN3	-0.15913	0.0920915	-0.410352	-1.24149	0.141353	1	in_08
CYTH3	-0.33559	0.0273819	-0.698562	-1.81211	0.141799	1	in_08
PSMC6	0.162169	0.355698	-0.0313601	1.64236	0.142195	1	in_08
PRPF39	-0.0946858	0.048806	-0.238178	-1.29332	0.142489	1	in_08
ORC5	0.100844	0.275776	-0.0740887	1.12986	0.142507	1	in_08
EXOC7	0.0266691	0.111844	-0.0585057	0.613685	0.142879	1	in_08
BORCS5	-0.0168542	0.132863	-0.166571	-0.220641	0.143086	1	in_08
ANK1	-0.326078	0.135552	-0.787709	-1.38444	0.143101	1	in_08
GABRA1	0.410987	0.95722	-0.135246	1.47468	0.143138	1	in_08
HIVEP3	-0.420085	1.04277	-1.88294	-0.562837	0.143699	1	in_08
KLHL13	-0.0708159	0.0932995	-0.234931	-0.845725	0.143704	1	in_08
HOOK2	0.105108	0.468854	-0.258638	0.56635	0.143722	1	in_08
LIFR	0.130413	0.263464	-0.00263659	1.92112	0.144002	1	in_08
PRORP	-0.050738	0.184	-0.285476	-0.423642	0.144122	1	in_08
EIF2AK2	0.0902184	0.251877	-0.0714403	1.09382	0.144215	1	in_08
TMEM59L	0.244921	0.762059	-0.272216	0.928258	0.144498	1	in_08
LARGE1	-0.42344	0.306289	-1.15317	-1.13731	0.14471	1	in_08
BRD8	0.149361	0.394353	-0.0956299	1.19491	0.145202	1	in_08
GAS8	-0.0392604	0.0477903	-0.126311	-0.883956	0.145312	1	in_08
FNIP2	0.242137	0.493238	-0.00896347	1.89	0.145377	1	in_08
ARFIP1	-0.0265057	0.165251	-0.218262	-0.270917	0.14544	1	in_08
SORBS2	-0.19329	0.158199	-0.544779	-1.07782	0.1456	1	in_08
EPC2	-0.164227	0.0312222	-0.359675	-1.64687	0.145619	1	in_08
CYRIA	-0.0822317	0.14069	-0.305153	-0.722996	0.145661	1	in_08
TMEM161B	0.204314	0.417745	-0.00911775	1.87623	0.145687	1	in_08
KALRN	-0.529289	0.847524	-1.9061	-0.75347	0.145698	1	in_08
DCAF10	0.0574446	0.26315	-0.148261	0.547333	0.146158	1	in_08
SNCG	0.241967	0.914159	-0.430225	0.705523	0.146318	1	in_08
ADK	-0.0868528	0.116183	-0.289889	-0.838416	0.146324	1	in_08
ASXL2	-0.048274	0.0942826	-0.190831	-0.663703	0.14641	1	in_08
ZBTB20	-0.113682	0.0620098	-0.289374	-1.2682	0.146595	1	in_08
ABHD6	0.0316488	0.105505	-0.0422069	0.839887	0.146729	1	in_08
GALNT11	-0.08936	0.161694	-0.340413	-0.697629	0.146837	1	in_08
KIAA1549	-0.0989501	0.0976979	-0.295598	-0.986222	0.146896	1	in_08
CERS5	0.0112932	0.0906693	-0.0680828	0.278854	0.146934	1	in_08
ADD3	-0.135744	0.00320656	-0.274694	-1.91473	0.146964	1	in_08
HBP1	0.0104385	0.288257	-0.26738	0.0736419	0.147051	1	in_08
MFAP3L	0.117694	0.319558	-0.0841693	1.14273	0.147078	1	in_08
TGOLN2	0.164279	0.36672	-0.0381618	1.59049	0.147188	1	in_08
L3MBTL1	0.0500418	0.279445	-0.179362	0.427544	0.147413	1	in_08
CLIP4	-0.170691	0.0906539	-0.432035	-1.2801	0.147774	1	in_08
FKBP3	-0.127324	0.0199886	-0.274636	-1.69402	0.147852	1	in_08
MMP24	-0.0567483	0.0649181	-0.178415	-0.914178	0.147914	1	in_08
KAZN	-0.399778	-0.0443656	-0.75519	-2.20462	0.147971	1	in_08
HOOK3	-0.001053	0.283665	-0.285771	-0.00724874	0.148026	1	in_08
VPS35L	-0.121023	0.0438521	-0.285898	-1.43867	0.148222	1	in_08
SYTL2	-0.13836	0.0562816	-0.333001	-1.39323	0.148374	1	in_08
BRINP2	0.256776	0.520528	-0.00697615	1.90812	0.148583	1	in_08
SELENOO	-0.146382	0.0421538	-0.334918	-1.52175	0.148729	1	in_08
PACRGL	-0.0773021	0.0374069	-0.192011	-1.32081	0.148826	1	in_08
MTMR2	0.105295	0.313926	-0.103336	0.989184	0.148861	1	in_08
SNX27	0.208348	0.45628	-0.0395847	1.64704	0.14899	1	in_08
SMIM17	-0.20399	0.102464	-0.510444	-1.30464	0.149153	1	in_08
ZC3H8	-0.202334	0.0424177	-0.447085	-1.62028	0.149193	1	in_08
HELZ	-0.0700912	0.0920889	-0.232271	-0.84706	0.149233	1	in_08
HAT1	0.123968	0.422272	-0.174335	0.814518	0.149598	1	in_08
RNF150	-0.103685	0.0746265	-0.281996	-1.13968	0.150063	1	in_08
CAPRIN2	0.0683924	0.281635	-0.14485	0.628611	0.150306	1	in_08
EEF1AKMT2	-0.105939	0.106183	-0.318061	-0.978858	0.15045	1	in_08
ATL2	-0.103365	0.0911612	-0.297891	-1.04146	0.150455	1	in_08
VKORC1L1	-0.00617895	0.00497587	-0.0173338	-1.08568	0.150926	1	in_08
TM9SF2	0.211981	0.433931	-0.00996894	1.87193	0.151617	1	in_08
CREBBP	-0.0709985	0.102144	-0.244141	-0.803699	0.151711	1	in_08
SLC25A26	0.0874138	0.255646	-0.0808185	1.0184	0.15206	1	in_08
SPATA7	-0.0191451	0.132684	-0.170974	-0.247143	0.152108	1	in_08
CELF1	-0.0262001	0.0600977	-0.112498	-0.595048	0.152749	1	in_08
SMS	0.00762541	0.122043	-0.106793	0.130622	0.153071	1	in_08
NPTN	0.211827	0.451669	-0.0280152	1.73103	0.153146	1	in_08
SPARCL1	-0.225478	0.121298	-0.572255	-1.27439	0.153238	1	in_08
PCNX4	0.00613462	0.273956	-0.261687	0.0448942	0.153368	1	in_08
TRAPPC9	-0.0384978	0.0928178	-0.169813	-0.574603	0.153695	1	in_08
TRIM13	0.0519689	0.130162	-0.0262244	1.30263	0.153707	1	in_08
AFTPH	0.126495	0.329074	-0.0760853	1.22384	0.153968	1	in_08
XRN2	-0.0668543	0.129131	-0.262839	-0.668582	0.154181	1	in_08
NACC2	-0.109057	0.154572	-0.372686	-0.810788	0.154193	1	in_08
ACO1	0.0813364	0.281568	-0.118896	0.796158	0.154371	1	in_08
FRS2	0.100132	0.295027	-0.0947621	1.00699	0.15484	1	in_08
SGMS1	0.0193929	0.322848	-0.284062	0.125255	0.155162	1	in_08
NALCN	-0.304203	0.104907	-0.713314	-1.45738	0.155242	1	in_08
CACUL1	0.0743824	0.289844	-0.141079	0.676625	0.155537	1	in_08
TBC1D31	0.0142428	0.128175	-0.0996898	0.245017	0.155794	1	in_08
HSP90AB1	0.231645	0.56196	-0.0986702	1.37449	0.155817	1	in_08
ACVR2A	0.269949	0.592767	-0.0528678	1.63898	0.155898	1	in_08
GPATCH8	-0.4139	0.433297	-1.2611	-0.957545	0.15622	1	in_08
RNGTT	-0.142791	0.0330658	-0.318648	-1.59144	0.156415	1	in_08
PCMT1	0.0568175	0.217556	-0.103921	0.692806	0.157055	1	in_08
SNX10	-0.192992	0.0581626	-0.444147	-1.50607	0.157091	1	in_08
AMMECR1	-0.0756636	0.245109	-0.396436	-0.462315	0.157465	1	in_08
ABL2	-0.0346015	0.0525609	-0.121764	-0.778062	0.15765	1	in_08
SYTL5	-0.0727158	0.0818424	-0.227274	-0.922114	0.157684	1	in_08
PDE8A	-0.163126	0.0138458	-0.340097	-1.80662	0.157938	1	in_08
GSTA4	-0.120155	0.0760274	-0.316337	-1.20041	0.157982	1	in_08
PSMF1	-0.012539	0.028027	-0.053105	-0.605827	0.158381	1	in_08
CSNK1G3	-0.0847117	0.134044	-0.303467	-0.758983	0.158672	1	in_08
CCNL1	-0.158121	0.0867606	-0.403003	-1.26556	0.158679	1	in_08
HMBOX1	0.205168	0.469118	-0.0587816	1.52348	0.158948	1	in_08
DHX32	0.00548671	0.225092	-0.214118	0.0489687	0.159001	1	in_08
LNX1	-0.20948	0.0274152	-0.446375	-1.73314	0.159077	1	in_08
EIF3E	0.182192	0.419578	-0.0551947	1.50425	0.159258	1	in_08
LONRF2	-0.208813	0.0133936	-0.43102	-1.84183	0.159304	1	in_08
MAP1A	-0.0793554	0.0487602	-0.207471	-1.21401	0.159316	1	in_08
GSPT1	-0.144018	0.0362144	-0.324249	-1.56614	0.159541	1	in_08
CHIC1	-0.0159031	0.232912	-0.264718	-0.125271	0.159653	1	in_08
IRS2	0.0869687	0.199309	-0.0253716	1.51731	0.159714	1	in_08
SPOCK1	-0.231841	0.0488393	-0.512522	-1.61892	0.159748	1	in_08
PATJ	-0.0893213	0.201986	-0.380629	-0.600968	0.159982	1	in_08
NAA16	0.177996	0.401431	-0.0454396	1.56137	0.161212	1	in_08
NDUFA10	0.245791	0.576402	-0.0848198	1.45713	0.161355	1	in_08
DGKB	0.070786	0.168847	-0.0272751	1.41481	0.161765	1	in_08
FHOD3	0.374408	0.995872	-0.247055	1.1808	0.161774	1	in_08
SH3BGRL2	0.180236	0.381372	-0.0209014	1.75629	0.161869	1	in_08
ACACA	-0.229304	0.145258	-0.603867	-1.19987	0.162914	1	in_08
STAM	0.143865	0.384736	-0.0970055	1.17063	0.162959	1	in_08
EIF3J	-0.041101	0.0764262	-0.158628	-0.685428	0.163106	1	in_08
NCEH1	-0.17416	0.085383	-0.433704	-1.31519	0.163137	1	in_08
TMEM67	-0.102559	0.050406	-0.255523	-1.3141	0.163144	1	in_08
JADE1	0.0904574	0.217448	-0.0365336	1.39611	0.163164	1	in_08
EXT1	-0.292009	0.134766	-0.718784	-1.34105	0.163288	1	in_08
ERGIC1	-0.0277364	0.0602287	-0.115702	-0.617999	0.163367	1	in_08
RHEB	0.227939	0.477714	-0.0218359	1.78862	0.163433	1	in_08
ELAPOR2	-0.0382788	0.238417	-0.314975	-0.271147	0.163465	1	in_08
HCN1	-0.275582	1.53922	-2.09038	-0.297625	0.164006	1	in_08
ZFAND3	-0.394113	0.291062	-1.07929	-1.12737	0.164086	1	in_08
STX17	-0.0481331	0.171707	-0.267973	-0.429126	0.164771	1	in_08
SLC22A23	-0.223245	0.345965	-0.792455	-0.7687	0.165354	1	in_08
SYNRG	-0.096399	0.0901768	-0.282975	-1.01266	0.165466	1	in_08
PIKFYVE	-0.0291184	0.140502	-0.198739	-0.336463	0.165693	1	in_08
RPL15	-0.176557	0.274633	-0.627746	-0.766961	0.166368	1	in_08
ATP2B2	-0.259333	0.258339	-0.777004	-0.981863	0.166672	1	in_08
GDAP1L1	-0.018551	0.149968	-0.187071	-0.215757	0.166725	1	in_08
GGNBP2	-0.0590315	0.0592979	-0.177361	-0.977776	0.166745	1	in_08
STARD13	-0.168957	0.0787262	-0.416639	-1.33699	0.167152	1	in_08
HECW2	-0.578009	0.813502	-1.96952	-0.814135	0.16753	1	in_08
PXYLP1	-0.119389	0.0681091	-0.306887	-1.248	0.167532	1	in_08
LIN52	0.0050197	0.0606652	-0.0506257	0.176806	0.167702	1	in_08
RECK	0.14625	0.356629	-0.0641279	1.36252	0.168627	1	in_08
SHOC2	-0.0912923	0.105376	-0.287961	-0.909803	0.168712	1	in_08
SLC9B2	0.051541	0.273474	-0.170392	0.455176	0.168917	1	in_08
FBXO3	0.0119545	0.188759	-0.16485	0.132521	0.169072	1	in_08
NIM1K	-0.0603002	0.0427614	-0.163362	-1.14675	0.169484	1	in_08
PTPRM	0.0209351	0.229961	-0.188091	0.196301	0.169645	1	in_08
NCALD	0.279291	0.772488	-0.213906	1.1099	0.169825	1	in_08
NDUFA5	0.331484	0.678591	-0.0156245	1.87174	0.169849	1	in_08
IDS	0.168285	0.511726	-0.175157	0.960371	0.169885	1	in_08
PKNOX2	-0.340761	0.403628	-1.08515	-0.897218	0.170172	1	in_08
MAK	-0.0635703	0.281414	-0.408554	-0.361163	0.170508	1	in_08
OSBPL8	0.135531	0.288423	-0.0173616	1.7374	0.170611	1	in_08
ZER1	-0.0368462	0.13065	-0.204343	-0.431157	0.170893	1	in_08
TCF20	-0.0746704	0.112688	-0.262029	-0.781129	0.171205	1	in_08
UHRF1BP1L	-0.0903424	0.044443	-0.225128	-1.3137	0.171372	1	in_08
GLCCI1	-0.125812	0.117318	-0.368943	-1.01422	0.171577	1	in_08
ASCC1	0.0662931	0.252606	-0.12002	0.697386	0.171834	1	in_08
RNMT	-0.0469911	0.157677	-0.251659	-0.45	0.172299	1	in_08
BIVM	0.161085	0.382705	-0.0605351	1.4246	0.172398	1	in_08
ARL6IP1	0.123073	0.294844	-0.0486971	1.40431	0.172426	1	in_08
PSIP1	-0.117396	0.00552399	-0.240317	-1.87188	0.173256	1	in_08
TCTEX1D2	-0.0994399	0.0418488	-0.240729	-1.37943	0.173736	1	in_08
OGA	-0.0952106	0.078727	-0.269148	-1.07285	0.173799	1	in_08
KLHL18	-0.0542239	0.0571401	-0.165588	-0.95432	0.174097	1	in_08
AGO3	-0.0451168	0.212468	-0.302702	-0.343294	0.174169	1	in_08
TMEM245	0.0267868	0.179818	-0.126245	0.343074	0.174656	1	in_08
PRPF40A	0.0236026	0.145726	-0.0985211	0.378799	0.174714	1	in_08
NTRK3	0.296838	0.748993	-0.155317	1.28671	0.174923	1	in_08
RAP1GAP	-0.0892269	0.110768	-0.289222	-0.87443	0.175297	1	in_08
SNTG1	-1.50597	0.947583	-3.95953	-1.20301	0.175522	1	in_08
NRG2	0.00814616	0.523466	-0.507174	0.030983	0.175552	1	in_08
EFCAB2	0.0569884	0.435974	-0.321997	0.294722	0.175607	1	in_08
ADAM23	0.142962	0.320996	-0.0350732	1.57385	0.175996	1	in_08
NUP160	-0.12101	0.0885945	-0.330614	-1.13154	0.176015	1	in_08
RORA	0.0157528	0.222592	-0.191086	0.14927	0.176248	1	in_08
EPC1	-0.219064	0.0347832	-0.472911	-1.6914	0.176285	1	in_08
TCF12	0.191907	0.553457	-0.169643	1.04033	0.176672	1	in_08
PHTF1	0.0986288	0.342574	-0.145316	0.792428	0.177068	1	in_08
SASH1	0.0463332	0.261665	-0.168998	0.421729	0.177164	1	in_08
MAP1B	0.105614	0.362751	-0.151522	0.805022	0.177202	1	in_08
NLK	-0.0887941	0.143446	-0.321034	-0.749368	0.177276	1	in_08
CNST	-0.0228348	0.142819	-0.188489	-0.270174	0.177652	1	in_08
SLC7A8	-0.0200918	0.018323	-0.0585067	-1.02511	0.177841	1	in_08
EIF2AK3	-0.205139	0.0143315	-0.424609	-1.83198	0.177983	1	in_08
UGP2	0.267708	0.549495	-0.0140802	1.86203	0.178695	1	in_08
VPS13A	-0.146383	0.0136196	-0.306387	-1.79313	0.179102	1	in_08
OGDH	-0.0941882	0.0607545	-0.249131	-1.19144	0.179749	1	in_08
ECPAS	-0.140794	0.0537767	-0.335364	-1.41826	0.179803	1	in_08
CDC16	-0.112646	0.037981	-0.263273	-1.46575	0.180336	1	in_08
ST8SIA5	-0.024191	0.240661	-0.289043	-0.179019	0.180865	1	in_08
MAP3K5	-0.174672	0.0278377	-0.377181	-1.69054	0.180929	1	in_08
TRIM2	0.109634	0.268302	-0.0490334	1.35427	0.181146	1	in_08
USP25	-0.165136	0.0849984	-0.415269	-1.29395	0.181578	1	in_08
GTF2A1	0.146663	0.385895	-0.0925694	1.20157	0.181767	1	in_08
NDUFAF5	0.0211546	0.196946	-0.154637	0.23586	0.181939	1	in_08
LDB2	-0.428648	0.132518	-0.989814	-1.49712	0.181962	1	in_08
ZNF605	-0.192789	0.0332235	-0.418802	-1.67185	0.182014	1	in_08
TBC1D8	-0.043213	0.164605	-0.251031	-0.407548	0.182692	1	in_08
TBCA	0.0685899	0.282798	-0.145618	0.627584	0.18282	1	in_08
GLDC	-0.116327	0.09909	-0.331744	-1.0584	0.182838	1	in_08
TMEM14A	0.0780248	0.528677	-0.372628	0.339343	0.183041	1	in_08
GRAMD1B	-0.0602292	0.128493	-0.248952	-0.625507	0.18315	1	in_08
PDCD6	0.0345196	0.290329	-0.22129	0.264483	0.183263	1	in_08
SORBS1	-0.202169	0.228821	-0.633159	-0.91938	0.183844	1	in_08
MALT1	0.11057	0.251071	-0.0299306	1.54244	0.184068	1	in_08
RAB7A	0.0118718	0.1419	-0.118156	0.178948	0.184157	1	in_08
STMN2	0.136367	0.528965	-0.256231	0.680784	0.184509	1	in_08
MIGA1	-0.165085	0.0408932	-0.371064	-1.57085	0.184519	1	in_08
CYFIP1	-0.199062	0.0385942	-0.436718	-1.64168	0.185011	1	in_08
IARS1	-0.0564064	0.123168	-0.23598	-0.615649	0.185056	1	in_08
PDK3	0.0875982	0.268987	-0.0937904	0.946528	0.185117	1	in_08
JMY	-0.128103	0.0818167	-0.338023	-1.19606	0.185179	1	in_08
TMTC3	-0.0715906	0.129804	-0.272985	-0.696717	0.185232	1	in_08
FOXJ3	-0.0219051	0.211159	-0.254969	-0.184212	0.185705	1	in_08
ZYG11B	-0.14123	0.0778808	-0.36034	-1.26331	0.185852	1	in_08
TERF1	-0.160715	0.0348198	-0.35625	-1.61094	0.186143	1	in_08
CLSTN2	0.101067	0.266242	-0.0641084	1.19926	0.1874	1	in_08
CPEB3	-0.0125637	0.245038	-0.270165	-0.0955914	0.187786	1	in_08
WDR12	0.348255	1.28236	-0.585854	0.730714	0.187807	1	in_08
GPSM2	0.0504438	0.5147	-0.413812	0.21296	0.187843	1	in_08
TENT4B	-0.137156	0.106145	-0.380458	-1.10489	0.188239	1	in_08
BSDC1	0.000528991	0.0320765	-0.0310185	0.0328648	0.18851	1	in_08
ANAPC5	-0.160019	0.0233453	-0.343384	-1.71043	0.188543	1	in_08
MAPK1IP1L	0.000965704	0.196655	-0.194724	0.00967219	0.188616	1	in_08
SPPL2A	-0.105306	0.108695	-0.319308	-0.964463	0.188684	1	in_08
DCUN1D2	-0.0945071	0.13124	-0.320254	-0.820523	0.188717	1	in_08
SMAD2	0.0867587	0.206088	-0.032571	1.42499	0.18881	1	in_08
MAPKAP1	-0.0668072	0.124852	-0.258466	-0.683192	0.188904	1	in_08
TSEN15	0.242888	0.573189	-0.0874133	1.44127	0.189024	1	in_08
ULK2	-0.0708937	0.169557	-0.311344	-0.577871	0.189193	1	in_08
SRGAP2B	-0.00391646	0.145435	-0.153268	-0.0513963	0.189272	1	in_08
CDH9	-0.154759	0.0542747	-0.363794	-1.45107	0.189297	1	in_08
FRA10AC1	-0.031376	0.148816	-0.211568	-0.341279	0.189431	1	in_08
ZMYM2	-0.119986	0.0363498	-0.276322	-1.50425	0.189596	1	in_08
CEP68	-0.154858	0.0558781	-0.365595	-1.44027	0.189881	1	in_08
TSPAN7	0.241917	0.500414	-0.0165804	1.83425	0.190076	1	in_08
CASKIN1	-0.0399809	0.0524896	-0.132451	-0.847418	0.190153	1	in_08
DLG1	-0.150584	0.016627	-0.317795	-1.76507	0.190635	1	in_08
SUCO	0.0151308	0.192671	-0.16241	0.167037	0.190747	1	in_08
CEP63	-0.168907	0.0579255	-0.395738	-1.45945	0.190808	1	in_08
RAB14	0.21985	0.482085	-0.0423851	1.64317	0.190876	1	in_08
RPS6KA2	0.247832	2.23393	-1.73826	0.244571	0.190967	1	in_08
ATP5F1A	0.0969272	0.405261	-0.211407	0.61613	0.191153	1	in_08
SCAF4	-0.015231	0.162303	-0.192764	-0.168149	0.191451	1	in_08
APBB1	0.0406621	0.175727	-0.0944028	0.590059	0.191461	1	in_08
FBXO25	-0.142859	0.0808967	-0.366615	-1.25136	0.191559	1	in_08
SETD5	-0.151258	0.0640925	-0.366608	-1.37664	0.191573	1	in_08
MRPS9	0.23723	0.497031	-0.0225701	1.78969	0.191594	1	in_08
PGM2L1	-0.00596808	0.294225	-0.306161	-0.0389657	0.19167	1	in_08
NEK7	-0.0577296	0.148809	-0.264268	-0.54783	0.192074	1	in_08
DDX6	-0.167613	0.040836	-0.376062	-1.576	0.192171	1	in_08
WASHC2C	0.033776	0.128123	-0.0605713	0.701661	0.192662	1	in_08
MAPRE2	0.341677	0.80334	-0.119986	1.45057	0.192852	1	in_08
EXOC1	-0.236932	0.0563671	-0.530231	-1.58329	0.192957	1	in_08
ELMO1	0.168181	0.699259	-0.362896	0.620681	0.193085	1	in_08
PGK1	0.197773	0.406857	-0.0113108	1.85394	0.193147	1	in_08
GRM7	-0.01974	0.238281	-0.277761	-0.149948	0.193266	1	in_08
IFT80	0.04829	0.214613	-0.118033	0.569052	0.19339	1	in_08
PIK3CA	0.182323	0.472319	-0.107673	1.23225	0.193786	1	in_08
PAG1	0.190446	0.408906	-0.0280134	1.70863	0.19379	1	in_08
CORO1C	-0.000129595	0.20961	-0.209869	-0.00121103	0.193888	1	in_08
SCYL2	-0.0835515	0.0476288	-0.214732	-1.24834	0.193899	1	in_08
STAMBPL1	0.0257491	0.224563	-0.173064	0.253843	0.193982	1	in_08
MARCHF7	-0.0606425	0.0808636	-0.202149	-0.839943	0.194233	1	in_08
CHD8	-0.138768	0.0811769	-0.358713	-1.23658	0.194491	1	in_08
CAMK2N1	0.226559	0.715539	-0.262421	0.90811	0.194505	1	in_08
HSD17B4	0.120563	0.253213	-0.0120875	1.78137	0.195524	1	in_08
EIF4G3	-0.301055	0.399483	-1.00159	-0.842291	0.19564	1	in_08
LMBRD1	0.0524227	0.222025	-0.11718	0.605808	0.196041	1	in_08
SH3GL2	0.322645	0.699207	-0.0539164	1.67933	0.196334	1	in_08
OPTN	-0.0825576	0.122315	-0.28743	-0.789807	0.19637	1	in_08
DCTN1	0.246775	0.796416	-0.302866	0.879974	0.197312	1	in_08
ATL1	0.170335	0.438492	-0.0978219	1.24498	0.197569	1	in_08
ATXN3	-0.112611	0.0435455	-0.268768	-1.41341	0.198351	1	in_08
EPHA7	0.0893338	0.358615	-0.179948	0.650216	0.198373	1	in_08
PHKB	-0.0467705	0.156979	-0.25052	-0.449909	0.19844	1	in_08
DDHD1	-0.132678	0.14592	-0.411276	-0.933403	0.198446	1	in_08
HACD2	0.127852	0.294171	-0.0384678	1.50665	0.198557	1	in_08
EPM2AIP1	0.0945721	0.260576	-0.0714313	1.11659	0.198748	1	in_08
ZMYM4	-0.122607	0.0685318	-0.313746	-1.25723	0.199062	1	in_08
PTAR1	0.18172	0.401079	-0.0376398	1.62365	0.199909	1	in_08
C18orf25	-0.0239045	0.0360166	-0.0838256	-0.781895	0.200083	1	in_08
DIP2C	-0.434219	0.616907	-1.48534	-0.809659	0.20018	1	in_08
MAP7D1	0.131519	0.308859	-0.0458204	1.45356	0.200387	1	in_08
CEP120	0.0769707	0.214308	-0.0603667	1.09846	0.20061	1	in_08
SPECC1	-0.399909	0.435293	-1.23511	-0.938464	0.200737	1	in_08
CALM3	-0.150141	0.112289	-0.412572	-1.12133	0.201792	1	in_08
FASTKD1	0.118616	0.334639	-0.0974064	1.0762	0.201797	1	in_08
GDAP2	0.166955	0.365421	-0.0315098	1.64879	0.201832	1	in_08
ILKAP	-0.196727	0.0262596	-0.419713	-1.72915	0.202015	1	in_08
RNF149	-0.127975	0.0189218	-0.274871	-1.7075	0.2022	1	in_08
SDHB	0.0144702	0.0663713	-0.0374308	0.546447	0.202424	1	in_08
NFE2L2	0.165255	0.384163	-0.0536528	1.47959	0.202535	1	in_08
MKLN1	-0.171983	0.164063	-0.508029	-1.00308	0.202605	1	in_08
LYPLA1	0.1573	0.34638	-0.0317794	1.63054	0.202654	1	in_08
CHL1	0.0677311	0.174588	-0.0391263	1.24231	0.203098	1	in_08
ZDBF2	-0.20968	0.0325416	-0.451901	-1.69665	0.203221	1	in_08
PSMD14	0.070675	0.286956	-0.145606	0.640466	0.203252	1	in_08
WDR41	-0.00243966	0.242351	-0.24723	-0.0195336	0.203382	1	in_08
BBS7	-0.095473	0.0605208	-0.251467	-1.19956	0.203917	1	in_08
TSPAN3	-0.172822	0.0480491	-0.393693	-1.53359	0.205314	1	in_08
SUGCT	-0.113002	0.120413	-0.346416	-0.948864	0.205492	1	in_08
ACIN1	-0.0490875	0.10911	-0.207285	-0.608163	0.205508	1	in_08
MCF2L2	-0.0502361	0.373474	-0.473946	-0.232378	0.205532	1	in_08
TIAM2	-0.0536	0.0860825	-0.193283	-0.752092	0.205645	1	in_08
FAR1	0.145471	0.386506	-0.0955643	1.18289	0.205749	1	in_08
PIP5K1B	0.0469082	0.30292	-0.209104	0.359118	0.205752	1	in_08
RFX3	0.216367	0.620924	-0.18819	1.04824	0.205924	1	in_08
SGPP2	0.174603	0.515184	-0.165979	1.0048	0.205981	1	in_08
RTN1	0.387815	1.03731	-0.261681	1.1703	0.206257	1	in_08
SPHKAP	-0.173143	0.0494553	-0.395742	-1.52451	0.206282	1	in_08
PANK3	-0.0658185	0.0932319	-0.224869	-0.811076	0.20644	1	in_08
ESF1	-0.0497478	0.0928136	-0.192309	-0.683943	0.206569	1	in_08
NCDN	0.127027	0.310359	-0.056305	1.35802	0.207024	1	in_08
GNAI1	0.117291	0.342998	-0.108416	1.01851	0.207214	1	in_08
CALM1	0.425572	1.40447	-0.553323	0.85209	0.207576	1	in_08
CAPN7	0.0553069	0.268413	-0.157799	0.508666	0.207924	1	in_08
BCL11B	-0.162408	0.139296	-0.464112	-1.05505	0.20807	1	in_08
PIAS2	0.162587	0.423009	-0.0978341	1.22365	0.20815	1	in_08
SNX13	-0.0774237	0.0652383	-0.220086	-1.06369	0.208245	1	in_08
ANKRD13C	-0.211581	0.0318499	-0.455012	-1.70353	0.208316	1	in_08
OSBPL6	0.235725	0.69139	-0.219939	1.01393	0.208477	1	in_08
ZFYVE16	-0.15779	0.0560936	-0.371673	-1.44594	0.208548	1	in_08
ZNF507	-0.0164317	0.16518	-0.198043	-0.177332	0.20885	1	in_08
SLC35E3	-0.0222805	0.0547191	-0.0992802	-0.567133	0.208953	1	in_08
CD99L2	-0.0578666	0.134016	-0.24975	-0.591071	0.209286	1	in_08
KIAA0586	-0.0954845	0.119654	-0.310623	-0.869888	0.209397	1	in_08
HACD3	-0.181699	0.095358	-0.458757	-1.28538	0.209684	1	in_08
USP33	-0.0574554	0.109119	-0.22403	-0.676036	0.210606	1	in_08
GALNTL6	-0.347552	0.0522069	-0.747311	-1.704	0.21078	1	in_08
FBXL20	-0.173626	0.247854	-0.595106	-0.807396	0.210891	1	in_08
ENTPD3	0.0633894	0.288693	-0.161915	0.551437	0.210904	1	in_08
PHLPP2	-0.0743101	0.108501	-0.257121	-0.796695	0.211189	1	in_08
SNTB2	-0.0132794	0.0123688	-0.0389276	-1.01477	0.211204	1	in_08
EPHB1	-0.0408569	0.149156	-0.23087	-0.421435	0.211439	1	in_08
RHOT1	-0.000797383	0.199371	-0.200966	-0.00780763	0.211452	1	in_08
GCC2	-0.154316	0.027503	-0.336136	-1.66349	0.211652	1	in_08
IGF1	-0.0822349	0.0933269	-0.257797	-0.918066	0.211892	1	in_08
COG3	-0.156974	0.0349053	-0.348853	-1.60342	0.212093	1	in_08
ERMP1	-0.141779	0.0460139	-0.329572	-1.47972	0.212704	1	in_08
ABCB1	0.121898	0.527645	-0.283848	0.588832	0.212822	1	in_08
ACAT1	-0.145619	0.0257445	-0.316983	-1.66551	0.212953	1	in_08
ICA1	-0.178638	0.0664169	-0.423693	-1.42876	0.213114	1	in_08
TMEM87A	-0.240277	0.137858	-0.618412	-1.24541	0.213144	1	in_08
CCSER2	-0.105976	0.027572	-0.239524	-1.55531	0.213226	1	in_08
SPCS2	0.338538	0.774164	-0.097088	1.52315	0.213305	1	in_08
SLCO3A1	-0.0103231	0.0551005	-0.0757466	-0.309259	0.213448	1	in_08
SH3KBP1	-0.272787	0.0438177	-0.589392	-1.68871	0.21353	1	in_08
MARCHF4	-0.0659323	0.037153	-0.169018	-1.25357	0.213534	1	in_08
RRAGB	0.174737	0.382055	-0.0325811	1.65195	0.213762	1	in_08
UBE2D3	0.0847896	0.248273	-0.0786937	1.01652	0.213884	1	in_08
SEPTIN6	-0.145218	0.0643748	-0.354811	-1.35798	0.214085	1	in_08
ANAPC1	-0.194566	0.0371853	-0.426317	-1.64548	0.214257	1	in_08
ARNT	-0.161108	0.0440509	-0.366268	-1.53913	0.214321	1	in_08
CCDC93	-0.208915	0.050784	-0.468615	-1.57669	0.214416	1	in_08
TTLL5	0.184729	0.437894	-0.0684356	1.43015	0.214554	1	in_08
SLC24A2	-3.25649	11.6318	-18.1447	-0.4287	0.214797	1	in_08
PAXBP1	-0.0718192	0.156246	-0.299884	-0.617206	0.214984	1	in_08
NIN	-0.175016	0.0956779	-0.445709	-1.26721	0.216069	1	in_08
SSBP2	0.110045	0.320807	-0.100717	1.02335	0.216151	1	in_08
BAG4	-0.0635949	0.0354773	-0.162667	-1.25811	0.216375	1	in_08
NR1D2	-0.033821	0.108013	-0.175655	-0.467361	0.216562	1	in_08
GIGYF2	-0.163934	0.033398	-0.361266	-1.62824	0.216638	1	in_08
IL6ST	0.182203	0.450543	-0.0861375	1.33081	0.216747	1	in_08
NGRN	0.197239	0.751405	-0.356926	0.697593	0.216751	1	in_08
HACL1	0.0741563	0.280117	-0.131805	0.705686	0.217359	1	in_08
SH3GL3	-0.0800153	0.243786	-0.403817	-0.484331	0.217372	1	in_08
RCAN2	-0.0121481	0.277246	-0.301542	-0.0822749	0.217398	1	in_08
PABPC1	0.107772	0.280771	-0.0652265	1.22099	0.217514	1	in_08
STAT1	0.35865	1.38568	-0.66838	0.684441	0.218009	1	in_08
PLEKHH1	-0.091581	0.0530466	-0.236209	-1.24109	0.218141	1	in_08
FAM177A1	-0.0168965	0.121341	-0.155134	-0.239562	0.219004	1	in_08
HIBCH	-0.206934	0.0630472	-0.476915	-1.50226	0.219669	1	in_08
BRINP3	0.0352751	0.126411	-0.0558612	0.758621	0.219671	1	in_08
HSPD1	0.289314	0.661631	-0.0830031	1.52302	0.220146	1	in_08
HS2ST1	0.224135	0.509467	-0.0611965	1.5396	0.220249	1	in_08
TM2D1	-0.03611	0.134804	-0.207024	-0.414093	0.220817	1	in_08
CSGALNACT2	-0.123259	0.0351167	-0.281634	-1.52538	0.22084	1	in_08
SRSF7	-0.02228	0.147799	-0.192359	-0.256752	0.220935	1	in_08
FLT3	-0.0103947	0.267056	-0.287845	-0.0734301	0.221383	1	in_08
CEND1	0.221382	0.561524	-0.11876	1.27565	0.2214	1	in_08
MGLL	-0.0290155	0.109312	-0.167343	-0.411121	0.221544	1	in_08
MTHFD2L	-0.0270899	0.0477826	-0.101962	-0.709143	0.222149	1	in_08
TTC33	0.146644	0.376333	-0.0830454	1.25133	0.22227	1	in_08
ANKRD44	-0.123444	0.15912	-0.406007	-0.856252	0.22227	1	in_08
SLC22A15	-0.0245603	0.056949	-0.10607	-0.590575	0.222645	1	in_08
USP28	0.169777	0.404509	-0.0649541	1.41761	0.222656	1	in_08
LMTK2	-0.0526707	0.144498	-0.249839	-0.523576	0.222864	1	in_08
CCDC3	-0.0852609	0.116515	-0.287036	-0.828189	0.222989	1	in_08
CLCN4	0.267738	0.558876	-0.0233997	1.80244	0.223136	1	in_08
BAZ2B	-0.0909338	0.0928496	-0.274717	-0.969767	0.223192	1	in_08
FPGT	-0.139803	0.0506828	-0.330288	-1.43847	0.223481	1	in_08
ADGRL3	6.26655e-06	8.20391e-05	-6.9506e-05	0.162093	0.223605	1	in_08
TSPYL1	-0.0790934	0.0612643	-0.219451	-1.10447	0.223697	1	in_08
SLC35B4	0.100526	0.234924	-0.0338717	1.466	0.22404	1	in_08
PID1	-0.01694	0.0425352	-0.0764152	-0.558246	0.224138	1	in_08
AP2B1	-0.0885867	0.132354	-0.309528	-0.785852	0.224166	1	in_08
GLRX	0.13102	0.56666	-0.304621	0.589463	0.224507	1	in_08
RAP1B	-0.151431	0.0507584	-0.353621	-1.46793	0.224596	1	in_08
NPM1	-0.121584	0.12324	-0.366409	-0.973353	0.225313	1	in_08
HPRT1	-0.0345989	0.195047	-0.264245	-0.295292	0.225317	1	in_08
GPATCH2	-0.0930246	0.0498952	-0.235944	-1.27571	0.22567	1	in_08
MFSD6	-0.128958	0.0771308	-0.335046	-1.22643	0.225737	1	in_08
RAB3GAP2	0.247104	0.555964	-0.0617555	1.56808	0.226002	1	in_08
ACSL4	0.055705	0.227818	-0.116408	0.634349	0.226103	1	in_08
TTC8	-0.0635273	0.166431	-0.293485	-0.541452	0.22613	1	in_08
SMC5	-0.0951373	0.0931317	-0.283406	-0.990421	0.226446	1	in_08
POM121	-0.0736827	0.086497	-0.233862	-0.901584	0.227117	1	in_08
NCOA3	-0.15528	0.0573746	-0.367935	-1.43116	0.227161	1	in_08
SPCS3	0.0845092	0.242193	-0.0731741	1.05043	0.227357	1	in_08
KDM2A	-0.0976594	0.0925968	-0.287916	-1.00606	0.227371	1	in_08
XRCC5	0.0842127	0.310016	-0.14159	0.730964	0.227386	1	in_08
LPCAT4	0.200837	0.468969	-0.0672954	1.46806	0.227702	1	in_08
ST7L	-0.0938125	0.09506	-0.282685	-0.973509	0.227712	1	in_08
RUSC2	-0.0291048	0.0717431	-0.129953	-0.565647	0.228038	1	in_08
MRS2	0.199696	0.43361	-0.0342188	1.67325	0.228995	1	in_08
ENAH	0.135695	0.350504	-0.0791146	1.23811	0.229026	1	in_08
GNAL	-0.328289	0.183225	-0.839803	-1.2579	0.229408	1	in_08
ENO2	0.15216	0.355692	-0.0513732	1.46525	0.229736	1	in_08
RNF168	0.0559588	0.271764	-0.159846	0.508223	0.22997	1	in_08
USP8	-0.151977	0.0463858	-0.350339	-1.50164	0.230162	1	in_08
FBXO34	0.166314	0.405468	-0.072839	1.36302	0.230319	1	in_08
WDR44	-0.102369	0.0893104	-0.294048	-1.04675	0.230339	1	in_08
EAF2	0.156012	0.343149	-0.0311256	1.63397	0.231005	1	in_08
GTDC1	0.155338	0.455463	-0.144786	1.01444	0.231361	1	in_08
RIC3	-0.0320334	0.226046	-0.290113	-0.243275	0.231738	1	in_08
RDX	0.157181	0.616389	-0.302028	0.670869	0.232167	1	in_08
JAZF1	0.299045	0.691084	-0.0929947	1.49505	0.23221	1	in_08
NUP133	0.113082	0.31877	-0.0926062	1.07754	0.232672	1	in_08
ARHGEF9	0.0533981	0.236528	-0.129731	0.5715	0.233069	1	in_08
TACR1	0.155688	0.362951	-0.0515757	1.47224	0.233173	1	in_08
FAIM2	0.0868256	0.284957	-0.111306	0.858899	0.233419	1	in_08
TARBP1	-0.213592	0.0906995	-0.517884	-1.37576	0.233857	1	in_08
FDX1	0.0747878	0.29591	-0.146335	0.662896	0.234295	1	in_08
ZCCHC17	0.167235	0.496376	-0.161906	0.995846	0.234616	1	in_08
SNX6	0.00120932	0.112249	-0.109831	0.0213457	0.234822	1	in_08
SMARCD3	-0.0688313	0.0964266	-0.234089	-0.816342	0.234968	1	in_08
GFOD1	-0.0766084	0.0446231	-0.19784	-1.23854	0.235336	1	in_08
PHACTR1	-0.193285	0.517215	-0.903784	-0.533189	0.235388	1	in_08
CUL2	0.228503	0.509673	-0.052666	1.59284	0.236499	1	in_08
PHLPP1	-0.193717	0.104926	-0.49236	-1.27135	0.237625	1	in_08
SNX2	0.070989	0.251091	-0.109113	0.772539	0.237879	1	in_08
GTF2I	-0.00816306	0.260009	-0.276335	-0.0596606	0.238211	1	in_08
SLC17A5	-0.111828	0.0665743	-0.29023	-1.22856	0.238296	1	in_08
TRPC1	-0.166985	0.135834	-0.469804	-1.08079	0.238323	1	in_08
GABBR1	-0.0142888	0.0624821	-0.0910596	-0.364793	0.238867	1	in_08
WDR11	0.17264	0.43561	-0.0903309	1.28671	0.239179	1	in_08
LYPLAL1	0.192094	0.48306	-0.0988716	1.29396	0.239312	1	in_08
PGBD5	-0.12576	0.111917	-0.363437	-1.03706	0.239339	1	in_08
HACE1	-0.0686602	0.119457	-0.256778	-0.715358	0.239838	1	in_08
ZCCHC14	-0.153084	0.0763924	-0.38256	-1.30749	0.240055	1	in_08
GARNL3	-0.183201	0.167196	-0.533598	-1.02475	0.240094	1	in_08
TRAK1	-0.107387	0.139278	-0.354051	-0.853282	0.240101	1	in_08
CAPZA2	0.167914	0.468031	-0.132204	1.09659	0.240281	1	in_08
STK38L	0.172196	0.457934	-0.113541	1.18115	0.240703	1	in_08
KIF5A	0.173704	0.382615	-0.0352069	1.62966	0.241237	1	in_08
KATNAL1	0.128403	0.334023	-0.0772168	1.22394	0.241339	1	in_08
GREM2	-0.0686506	0.0803111	-0.217612	-0.903271	0.241384	1	in_08
ARHGAP39	-0.0197418	0.0336505	-0.0731341	-0.724695	0.241547	1	in_08
NAE1	-0.170587	0.0353878	-0.376563	-1.62323	0.241996	1	in_08
C6orf89	-0.0282266	0.145558	-0.202011	-0.318343	0.242048	1	in_08
VPS45	-0.0832799	0.159224	-0.325784	-0.673085	0.242263	1	in_08
RASGRF2	0.0840275	0.664703	-0.496648	0.283619	0.242541	1	in_08
ERICH3	-0.0393648	0.162174	-0.240903	-0.382823	0.243081	1	in_08
CREBZF	0.187214	0.417788	-0.043359	1.5914	0.243178	1	in_08
ZNF207	0.0766616	0.375055	-0.221731	0.503544	0.24385	1	in_08
RAVER2	-0.00601163	0.086571	-0.0985942	-0.127266	0.244381	1	in_08
LARS1	-0.167324	0.0385523	-0.3732	-1.59294	0.244488	1	in_08
SYN1	-0.0485078	0.0715777	-0.168593	-0.791716	0.244582	1	in_08
TMEFF1	-0.134163	0.0440816	-0.312407	-1.47525	0.244998	1	in_08
DNAJC6	0.216542	0.485902	-0.0528181	1.57564	0.245972	1	in_08
MED23	0.191419	0.430302	-0.0474653	1.57053	0.245979	1	in_08
RFLNA	0.0736914	0.183275	-0.0358923	1.31801	0.246392	1	in_08
SEPTIN3	-0.0890974	0.103444	-0.281639	-0.90696	0.246726	1	in_08
GNS	0.136015	0.313983	-0.041954	1.49793	0.246965	1	in_08
LPP	0.180484	0.436047	-0.0750787	1.38417	0.247236	1	in_08
ARL8B	0.120405	0.392205	-0.151394	0.868249	0.247362	1	in_08
KLHL20	0.000783054	0.0920478	-0.0904817	0.0168165	0.247476	1	in_08
TM6SF1	0.138361	0.33764	-0.0609173	1.36082	0.247661	1	in_08
SLC25A27	0.13334	0.346545	-0.0798655	1.22577	0.247724	1	in_08
ZFX	0.0282201	0.0991126	-0.0426724	0.780201	0.247775	1	in_08
MTPN	0.0653174	0.1667	-0.0360648	1.26274	0.247914	1	in_08
UHRF2	-0.0524272	0.105128	-0.209983	-0.652186	0.24794	1	in_08
CTTN	-0.130501	0.104658	-0.365661	-1.08768	0.24813	1	in_08
ATF1	-0.0646852	0.0659501	-0.19532	-0.970493	0.248297	1	in_08
COL4A2	0.0431302	0.282601	-0.196341	0.353002	0.248649	1	in_08
ADSS2	-0.141914	0.0325422	-0.31637	-1.59436	0.249101	1	in_08
DNAJC10	0.00997381	0.135584	-0.115636	0.155627	0.249115	1	in_08
SFMBT1	0.0152402	0.194601	-0.16412	0.166538	0.249519	1	in_08
ARID5B	0.229867	0.68323	-0.223496	0.993753	0.249811	1	in_08
SUB1	0.226261	0.498656	-0.0461342	1.62801	0.249861	1	in_08
UBE2B	0.100739	0.29482	-0.0933419	1.01733	0.249938	1	in_08
RHBDL2	0.576665	1.36447	-0.211137	1.43468	0.249962	1	in_08
IFNGR2	0.391749	0.903797	-0.120298	1.4995	0.250415	1	in_08
INPP4B	-0.100175	0.251864	-0.452215	-0.557722	0.250436	1	in_08
SLC25A3	0.100638	0.379253	-0.177976	0.70796	0.250828	1	in_08
GFPT1	-0.181552	0.0419102	-0.405015	-1.59237	0.251357	1	in_08
CYB5R4	-0.0992059	0.160233	-0.358645	-0.749463	0.251536	1	in_08
CDC42	0.238825	0.57636	-0.09871	1.38678	0.25176	1	in_08
DIAPH2	-0.139455	0.0576541	-0.336564	-1.38668	0.252309	1	in_08
WASF3	-0.0929224	0.140741	-0.326586	-0.779431	0.252532	1	in_08
DPP6	-0.239041	0.30973	-0.787812	-0.853746	0.253203	1	in_08
TTC21B	-0.0847884	0.0429278	-0.212505	-1.30118	0.253223	1	in_08
GANC	-0.0806875	0.0970658	-0.258441	-0.889686	0.25455	1	in_08
UBE2G2	0.177758	0.406288	-0.0507714	1.52453	0.254924	1	in_08
FRYL	0.129776	0.290908	-0.031356	1.57856	0.256023	1	in_08
LRCH2	-0.0125888	0.181996	-0.207174	-0.126801	0.256126	1	in_08
DDX5	0.0137812	0.244677	-0.217114	0.116982	0.256228	1	in_08
TRIQK	0.0237323	0.159378	-0.111914	0.342911	0.256689	1	in_08
EFR3A	0.107822	0.261027	-0.0453819	1.37939	0.256748	1	in_08
SH3BP5	-0.0429014	0.166462	-0.252265	-0.401623	0.256923	1	in_08
MTOR	-0.0500135	0.0393989	-0.139426	-1.09632	0.256941	1	in_08
TIA1	0.141748	0.390298	-0.106802	1.11777	0.257146	1	in_08
NPEPPS	0.173057	0.426792	-0.0806772	1.33678	0.257211	1	in_08
ARMC8	0.21774	0.490069	-0.0545881	1.56709	0.257292	1	in_08
EIF3K	-0.0191947	0.0237058	-0.0620952	-0.876934	0.257311	1	in_08
SEC31B	0.101501	0.24987	-0.0468666	1.34085	0.257357	1	in_08
MTMR12	0.00976432	0.125261	-0.105732	0.165699	0.25792	1	in_08
AZIN1	0.0524298	0.492178	-0.387318	0.233681	0.257975	1	in_08
RAD18	0.160788	0.380718	-0.0591427	1.4329	0.258161	1	in_08
BCAT1	0.100649	0.25888	-0.0575813	1.24672	0.258248	1	in_08
YARS1	-0.145225	0.0363069	-0.326757	-1.56797	0.258255	1	in_08
STK24	-0.115574	0.0381113	-0.269259	-1.47393	0.25837	1	in_08
TSPAN13	0.110593	0.275063	-0.0538776	1.31791	0.258595	1	in_08
HLCS	-0.0481853	0.133383	-0.229754	-0.520142	0.258858	1	in_08
FGF14	-0.42326	8.88928	-9.7358	-0.0890815	0.2593	1	in_08
AKAP11	-0.112161	0.130391	-0.354713	-0.906325	0.259491	1	in_08
GAB2	-0.275431	0.0675926	-0.618454	-1.57375	0.259731	1	in_08
NSL1	-0.146271	0.076572	-0.369114	-1.28649	0.259958	1	in_08
SEC61A2	0.208868	0.450986	-0.0332508	1.6908	0.260038	1	in_08
HTT	-0.217037	0.0564717	-0.490545	-1.55529	0.260216	1	in_08
IBTK	-0.0812101	0.198594	-0.361014	-0.568858	0.26038	1	in_08
PPP2R2B	-1.21609e-05	0.00316517	-0.00318949	-0.00750157	0.260948	1	in_08
EIF3H	0.125966	0.311846	-0.0599141	1.32822	0.261095	1	in_08
FAF2	0.0303765	0.12299	-0.0622368	0.642855	0.261485	1	in_08
FOXO3	-0.0357489	0.126318	-0.197816	-0.432331	0.261517	1	in_08
AGO4	-0.188335	0.0451325	-0.421802	-1.58108	0.261538	1	in_08
CMC2	-0.00855018	0.14927	-0.166371	-0.106184	0.261787	1	in_08
JAKMIP2	-0.573806	0.273488	-1.4211	-1.32733	0.262007	1	in_08
HECTD2	-0.0900767	0.176855	-0.357008	-0.661395	0.262047	1	in_08
PARP8	0.115705	0.260179	-0.0287694	1.56967	0.262065	1	in_08
DNER	0.101821	0.455974	-0.252332	0.563499	0.262073	1	in_08
SYT16	0.0310281	0.616921	-0.554865	0.103797	0.262139	1	in_08
FAM204A	0.168985	0.405786	-0.067816	1.39866	0.262533	1	in_08
ALCAM	0.0648135	0.272948	-0.143321	0.610336	0.262542	1	in_08
CAB39	-0.00747383	0.159445	-0.174393	-0.0877576	0.262996	1	in_08
TMEM30A	0.18152	0.399523	-0.0364836	1.63196	0.263117	1	in_08
CLMN	-0.193794	0.301214	-0.688801	-0.767319	0.263257	1	in_08
RAPH1	0.111983	0.284116	-0.060149	1.27508	0.263262	1	in_08
ZEB1	0.249421	0.621701	-0.122859	1.31314	0.263499	1	in_08
PAPOLA	-0.0927535	0.202041	-0.387548	-0.616678	0.26457	1	in_08
AKT2	-0.194196	0.0491633	-0.437555	-1.56401	0.26457	1	in_08
SCRN1	0.107222	0.258991	-0.0445464	1.38468	0.264942	1	in_08
EML6	0.0720402	0.35084	-0.20676	0.506442	0.265247	1	in_08
SGCD	-0.0377315	0.0661731	-0.141636	-0.711733	0.265991	1	in_08
SFXN1	0.103125	0.293116	-0.0868652	1.06385	0.266011	1	in_08
BAALC	0.0317241	0.0934582	-0.03001	1.00719	0.266071	1	in_08
TCF4	0.235605	0.520305	-0.0490957	1.62197	0.2664	1	in_08
PTPRD	-0.0187648	0.400414	-0.437943	-0.0877389	0.266491	1	in_08
LIMCH1	0.204959	0.627293	-0.217375	0.951171	0.266546	1	in_08
CD47	0.00424008	0.146795	-0.138314	0.0582963	0.266779	1	in_08
QKI	0.0775783	0.294641	-0.139485	0.700492	0.267195	1	in_08
FBXL2	-0.112518	0.0248389	-0.249874	-1.60553	0.267281	1	in_08
PAK3	0.0955172	0.478518	-0.287484	0.488799	0.267432	1	in_08
NGLY1	-0.0600677	0.151729	-0.271865	-0.555864	0.267475	1	in_08
GPBP1	-0.121605	0.116611	-0.35982	-1.00053	0.267625	1	in_08
ERICH1	-0.020869	0.0241681	-0.065906	-0.908195	0.268117	1	in_08
CTNNB1	0.102089	0.296159	-0.0919818	1.03102	0.268354	1	in_08
AP1G1	0.0919987	0.230884	-0.0468872	1.29829	0.270042	1	in_08
YPEL3	0.0640571	0.493137	-0.365023	0.292602	0.270395	1	in_08
ATP6V0E2	0.0759015	0.330497	-0.178694	0.584316	0.270678	1	in_08
MEF2C	-0.158302	0.056268	-0.372872	-1.44599	0.270686	1	in_08
RNF10	-0.0438177	0.0351769	-0.122812	-1.08718	0.270839	1	in_08
GARRE1	-0.000288837	0.0131896	-0.0137672	-0.0420013	0.271072	1	in_08
SERGEF	0.0612028	0.220386	-0.0979809	0.753565	0.27112	1	in_08
SNAPC3	0.10936	0.255867	-0.0371473	1.46301	0.271158	1	in_08
NUMB	-0.124424	0.0816	-0.330448	-1.18368	0.272155	1	in_08
CDC42SE2	0.075839	0.252888	-0.10121	0.839549	0.272663	1	in_08
BMPR1A	-0.162787	0.0599338	-0.385507	-1.43254	0.272767	1	in_08
AMOTL1	0.109401	0.31086	-0.0920566	1.06436	0.272809	1	in_08
ARNT2	-0.232189	0.0359031	-0.500282	-1.69748	0.27282	1	in_08
NDUFS2	0.23439	0.592818	-0.124037	1.2817	0.273226	1	in_08
LRRC28	-0.0938348	0.096305	-0.283974	-0.967251	0.274715	1	in_08
RUNDC3B	-0.173529	0.0866578	-0.433716	-1.30718	0.27475	1	in_08
MYO16	-0.285052	0.110906	-0.681011	-1.41099	0.274899	1	in_08
USP15	-0.0163206	0.123729	-0.15637	-0.228403	0.274917	1	in_08
IL7	0.0592877	0.362081	-0.243506	0.383765	0.274955	1	in_08
SELENOW	0.446733	1.07873	-0.18526	1.38543	0.275188	1	in_08
CLNS1A	-0.114062	0.121387	-0.34951	-0.949492	0.275189	1	in_08
SERINC1	-0.022148	0.149103	-0.193399	-0.253483	0.275424	1	in_08
FBXO38	-0.0464224	0.154377	-0.247222	-0.453119	0.27574	1	in_08
TRIP12	-0.0169772	0.209661	-0.243615	-0.146819	0.275826	1	in_08
GNAS	-0.111884	0.0437779	-0.267546	-1.40875	0.275836	1	in_08
CACNB2	0.259572	0.697721	-0.178577	1.16114	0.275916	1	in_08
DLC1	-0.00533185	0.170388	-0.181052	-0.0594709	0.275919	1	in_08
CCT8	0.0596232	0.244166	-0.124919	0.633238	0.276267	1	in_08
PCDH9	0.410312	1.97583	-1.15521	0.513692	0.27635	1	in_08
PREP	0.108453	0.285828	-0.0689215	1.19839	0.276899	1	in_08
NPC1	0.175094	0.406295	-0.0561073	1.48433	0.277146	1	in_08
MARF1	-0.150642	0.0652109	-0.366495	-1.36784	0.277484	1	in_08
HM13	-0.067284	0.0667445	-0.201312	-0.983927	0.277546	1	in_08
SH3BGRL	-0.123604	0.0597698	-0.306977	-1.32112	0.277867	1	in_08
ACSL3	0.207484	0.477879	-0.0629109	1.50395	0.277972	1	in_08
PPP2R2A	0.11341	0.332778	-0.105959	1.01327	0.278062	1	in_08
AP3S1	0.165672	0.406912	-0.0755681	1.34601	0.278328	1	in_08
NOL10	-0.101215	0.0994002	-0.301829	-0.988845	0.278535	1	in_08
HUWE1	-0.0361036	0.228318	-0.300525	-0.26761	0.278575	1	in_08
GVQW3	-0.0250228	0.021928	-0.0719737	-1.04458	0.278642	1	in_08
LIMA1	-0.0623709	0.136774	-0.261516	-0.613849	0.278673	1	in_08
HSPA9	0.2128	0.472256	-0.0466569	1.60751	0.278987	1	in_08
TMEM131L	0.239884	0.794739	-0.31497	0.847365	0.279108	1	in_08
ANKRD50	-0.0497625	0.0534298	-0.152955	-0.945156	0.279341	1	in_08
GABRG3	-0.29571	0.0472775	-0.638698	-1.6898	0.279655	1	in_08
NAA25	0.159345	0.378266	-0.0595761	1.42659	0.280312	1	in_08
DDX10	-0.184462	0.0674157	-0.43634	-1.43537	0.280631	1	in_08
CBWD5	-0.0336784	0.187384	-0.254741	-0.298596	0.280778	1	in_08
DNAJC9	0.0627932	0.160676	-0.0350894	1.25735	0.281004	1	in_08
BCKDHB	0.0249241	0.226653	-0.176805	0.242158	0.281787	1	in_08
C1GALT1	0.162097	0.370569	-0.0463746	1.52397	0.281789	1	in_08
SUPT20H	0.0136914	0.164309	-0.136926	0.178164	0.282057	1	in_08
ARNTL	-0.048569	0.124268	-0.221406	-0.55077	0.282071	1	in_08
PRICKLE2	-0.0545172	0.332135	-0.441169	-0.276351	0.282229	1	in_08
UBE3A	0.760933	1.79785	-0.275987	1.4383	0.282271	1	in_08
ZFAND5	-0.0721315	0.135894	-0.280157	-0.679605	0.282931	1	in_08
ARHGAP32	-0.125092	0.0512469	-0.30143	-1.39037	0.283023	1	in_08
KCNN2	0.113335	0.278194	-0.0515235	1.34741	0.283125	1	in_08
IFT88	-0.114175	0.0483658	-0.276716	-1.37676	0.28315	1	in_08
CFAP36	0.145061	0.420617	-0.130494	1.03179	0.283189	1	in_08
MED13L	0.120887	0.273334	-0.0315597	1.55421	0.283386	1	in_08
SERPINB9	0.164232	0.401937	-0.0734742	1.35414	0.283523	1	in_08
MTFR1	0.102177	0.304874	-0.10052	0.987994	0.283746	1	in_08
MBTPS1	0.0924557	0.336923	-0.152011	0.741244	0.284057	1	in_08
PSMB7	-0.0416878	0.0821903	-0.165566	-0.659573	0.284451	1	in_08
IGFL4	-0.143312	0.0497814	-0.336405	-1.45467	0.285533	1	in_08
THOC1	0.00121546	0.218703	-0.216272	0.0109535	0.285656	1	in_08
MLXIPL	-0.116331	0.0820823	-0.314745	-1.14914	0.285733	1	in_08
CEP295	-0.181861	0.0791556	-0.442877	-1.36559	0.28592	1	in_08
PHF14	0.116349	0.264799	-0.0321001	1.53615	0.28629	1	in_08
TIAL1	-0.0678876	0.143357	-0.279132	-0.629873	0.286824	1	in_08
EPDR1	0.0947427	0.291301	-0.101815	0.94472	0.286951	1	in_08
RAD23B	0.119588	0.309424	-0.0702488	1.23468	0.287266	1	in_08
MAP2	0.11683	0.277442	-0.0437821	1.42569	0.287407	1	in_08
CEPT1	-0.0260568	0.128325	-0.180439	-0.330805	0.287537	1	in_08
STIM2	0.104706	0.324824	-0.115412	0.932316	0.28784	1	in_08
UBE2L3	-0.0375403	0.0336624	-0.108743	-1.03335	0.288288	1	in_08
RAB11FIP2	0.0800278	0.224421	-0.0643656	1.08628	0.288575	1	in_08
ATP5MG	0.105854	0.248995	-0.0372871	1.44941	0.289366	1	in_08
GUCY1A2	-0.0956021	0.131762	-0.322966	-0.824127	0.289463	1	in_08
PPP6R3	0.0791475	0.254907	-0.0966116	0.882607	0.289592	1	in_08
OXCT1	0.113526	0.292096	-0.0650438	1.24605	0.289606	1	in_08
SLC9A6	-0.0355766	0.153053	-0.224207	-0.369659	0.29005	1	in_08
ATG5	0.172446	0.45982	-0.114927	1.17613	0.29013	1	in_08
SCG3	0.0797327	0.418136	-0.258671	0.461796	0.290425	1	in_08
CASD1	0.155678	0.360942	-0.0495857	1.48649	0.2909	1	in_08
TMEM178A	0.103094	0.351576	-0.145388	0.813178	0.290906	1	in_08
TBC1D5	0.0746079	0.401216	-0.252	0.447719	0.291223	1	in_08
PLPPR5	0.107542	0.260636	-0.0455513	1.3768	0.291886	1	in_08
VAPB	0.0778819	0.209336	-0.0535726	1.16121	0.291912	1	in_08
RBM27	0.0165557	0.109481	-0.0763701	0.349188	0.292036	1	in_08
SLITRK4	0.0602168	0.173196	-0.0527624	1.04464	0.292548	1	in_08
GHR	0.275672	0.674192	-0.122848	1.35579	0.293251	1	in_08
EXOG	0.248241	0.569005	-0.0725226	1.51683	0.293275	1	in_08
PPP3CC	-0.113591	0.0595595	-0.286742	-1.28579	0.293519	1	in_08
ANAPC4	-0.156117	0.0699043	-0.382139	-1.35378	0.294243	1	in_08
TLE1	0.0485662	0.177204	-0.0800717	0.739969	0.294326	1	in_08
CXXC4	-0.0396697	0.129866	-0.209205	-0.458613	0.294774	1	in_08
RABEP1	-0.117603	0.120907	-0.356113	-0.966404	0.295152	1	in_08
ANKS1B	-0.203549	0.0373862	-0.444484	-1.65583	0.29535	1	in_08
TTBK2	0.104899	0.337436	-0.127637	0.884157	0.295699	1	in_08
CLINT1	0.0615212	0.17785	-0.0548081	1.03653	0.295759	1	in_08
TCAF1	-0.0959547	0.108347	-0.300257	-0.920538	0.295827	1	in_08
PARM1	-0.0723041	0.141926	-0.286534	-0.661501	0.295855	1	in_08
DICER1	-0.162757	0.080358	-0.405872	-1.31213	0.295907	1	in_08
USP32	-0.185505	0.0706177	-0.441627	-1.41957	0.295946	1	in_08
CLVS1	-0.193233	0.121585	-0.50805	-1.20301	0.295961	1	in_08
KSR2	-0.383031	0.229271	-0.995332	-1.22607	0.296028	1	in_08
ATP6V0A1	0.187432	0.464597	-0.089734	1.32541	0.29637	1	in_08
TENM4	-0.2159	0.174342	-0.606142	-1.08434	0.296878	1	in_08
PPP2R1A	-0.0150067	0.0145473	-0.0445607	-0.995214	0.297056	1	in_08
TAC1	-0.0903705	0.173867	-0.354608	-0.670318	0.297465	1	in_08
YLPM1	-0.154048	0.0667236	-0.374819	-1.3676	0.29804	1	in_08
NTM	0.0524412	0.163695	-0.0588126	0.92386	0.298697	1	in_08
REEP5	-0.089719	0.0677703	-0.247208	-1.11656	0.298941	1	in_08
PPHLN1	-0.100196	0.0291617	-0.229555	-1.51812	0.299337	1	in_08
NBN	-0.0439482	0.098119	-0.186015	-0.606311	0.299787	1	in_08
LRRTM4	-1.26209	11.1589	-13.6831	-0.199151	0.299957	1	in_08
SEZ6L	-0.00137779	0.00517628	-0.00793187	-0.412023	0.299977	1	in_08
ZNF44	-0.0627333	0.0592314	-0.184698	-1.00812	0.300018	1	in_08
SOD2	0.125146	0.302524	-0.0522314	1.38282	0.300045	1	in_08
STXBP1	-0.189499	0.0670183	-0.446017	-1.4479	0.300087	1	in_08
P3H2	-0.0683761	0.128875	-0.265628	-0.67941	0.300401	1	in_08
TRAPPC6B	-0.107037	0.0710962	-0.28517	-1.17771	0.300486	1	in_08
ZPBP	0.205116	0.659972	-0.249741	0.883838	0.301295	1	in_08
PLD5	-0.153658	0.0927193	-0.400036	-1.22237	0.30145	1	in_08
GPX4	0.198166	0.828197	-0.431864	0.616476	0.301654	1	in_08
ZNF337	-0.0479813	0.0495912	-0.145554	-0.963814	0.301819	1	in_08
NUDT3	-0.0174039	0.0161057	-0.0509136	-1.01795	0.301903	1	in_08
TAX1BP1	0.260928	0.744284	-0.222427	1.05804	0.301923	1	in_08
WSCD2	-0.00601994	0.0152804	-0.0273203	-0.553928	0.30306	1	in_08
ANKFY1	-0.0036369	0.15645	-0.163724	-0.0445269	0.30315	1	in_08
GSR	-0.0529268	0.0576845	-0.163538	-0.93783	0.303277	1	in_08
APLP2	0.126058	0.317971	-0.065856	1.28739	0.303817	1	in_08
GDI2	-0.149363	0.0551994	-0.353925	-1.43108	0.303981	1	in_08
ATP2A2	0.135263	0.363787	-0.0932603	1.1601	0.304091	1	in_08
BRWD3	-0.0897027	0.0393531	-0.218758	-1.36231	0.304677	1	in_08
RAB2A	0.0494824	0.301185	-0.20222	0.385311	0.304825	1	in_08
ACYP2	0.160729	0.373302	-0.0518445	1.48195	0.304891	1	in_08
CUX2	-0.333039	0.102118	-0.768196	-1.50002	0.304979	1	in_08
CMSS1	-0.0901259	0.1407	-0.320952	-0.765267	0.305064	1	in_08
GRIPAP1	-0.047234	0.0376053	-0.132073	-1.0912	0.305418	1	in_08
MBNL2	0.196597	0.467396	-0.0742016	1.42291	0.305558	1	in_08
MAPRE3	0.06007	0.233735	-0.113596	0.677941	0.305568	1	in_08
XKR6	-0.347715	0.241483	-0.936913	-1.15667	0.305599	1	in_08
LMTK3	-0.0588416	0.0710525	-0.188736	-0.887857	0.305653	1	in_08
NAV3	-0.238528	0.548945	-1.026	-0.593678	0.306289	1	in_08
CNTNAP1	0.153675	0.614947	-0.307596	0.652973	0.306346	1	in_08
RASSF3	-0.109503	0.0316049	-0.25061	-1.52098	0.306421	1	in_08
IGF1R	0.40592	1.3325	-0.520657	0.858632	0.306644	1	in_08
PNMA2	0.0945158	0.37583	-0.186799	0.658507	0.307298	1	in_08
GMCL1	0.063333	0.229042	-0.102376	0.749087	0.307355	1	in_08
RYK	0.0544656	0.218168	-0.109237	0.652103	0.307811	1	in_08
HSP90AA1	0.012133	0.0405469	-0.016281	0.83692	0.308008	1	in_08
ETFDH	-0.0611763	0.0866906	-0.209043	-0.810887	0.308682	1	in_08
MPP5	0.0211515	0.254514	-0.212211	0.177647	0.309073	1	in_08
MGRN1	-0.00981292	0.0167713	-0.0363972	-0.723472	0.309147	1	in_08
IDE	0.16177	0.407398	-0.0838581	1.29083	0.309448	1	in_08
LRRTM3	0.31051	0.744052	-0.123033	1.40375	0.31026	1	in_08
ATP6AP2	0.0493693	0.354926	-0.256187	0.316675	0.310295	1	in_08
SUMF1	0.454755	1.48746	-0.577952	0.863075	0.310356	1	in_08
CHRM2	0.0865313	0.235187	-0.0621243	1.14088	0.310473	1	in_08
ARHGEF11	-0.117937	0.0521608	-0.288034	-1.35894	0.310571	1	in_08
ZC3H15	-0.00752291	0.267206	-0.282252	-0.0536697	0.310621	1	in_08
FARS2	-0.0287508	0.384737	-0.442239	-0.136281	0.310757	1	in_08
SYBU	-0.0595837	0.148964	-0.268131	-0.559977	0.311109	1	in_08
ARHGAP6	0.0889771	0.305835	-0.127881	0.804175	0.311363	1	in_08
SPATA6	0.13263	0.358954	-0.0936948	1.14857	0.311385	1	in_08
ATXN1	0.0136326	0.201404	-0.174139	0.142298	0.311672	1	in_08
DYM	-0.00089626	0.244301	-0.246093	-0.00716418	0.31206	1	in_08
KLF7	0.0197041	0.243563	-0.204155	0.172516	0.3122	1	in_08
AGGF1	-0.0664834	0.287112	-0.420078	-0.368515	0.312322	1	in_08
LMBRD2	-0.143586	0.0685956	-0.355767	-1.32633	0.312709	1	in_08
SYT13	0.0191125	0.0610163	-0.0227914	0.893946	0.31291	1	in_08
PLPPR4	-0.0260075	0.289567	-0.341582	-0.161527	0.31329	1	in_08
ZDHHC13	-0.0902955	0.104001	-0.284592	-0.910855	0.314417	1	in_08
MTF2	-0.155705	0.0522096	-0.36362	-1.4678	0.315201	1	in_08
PAPSS1	0.111963	0.268293	-0.0443675	1.40371	0.315548	1	in_08
TULP4	-0.181188	0.113824	-0.4762	-1.20376	0.316001	1	in_08
SMYD3	-0.0658394	0.609022	-0.740701	-0.191214	0.316296	1	in_08
GLRA2	-0.299596	0.17509	-0.774282	-1.23702	0.316336	1	in_08
ARHGAP5	-0.112352	0.137529	-0.362233	-0.881243	0.316585	1	in_08
DHRSX	-0.00902544	0.0185925	-0.0366433	-0.64051	0.316679	1	in_08
OLFM3	0.00545906	0.0263269	-0.0154088	0.512729	0.317115	1	in_08
HNRNPU	0.129175	0.344006	-0.0856561	1.1785	0.317124	1	in_08
CYP51A1	0.090994	0.245686	-0.0636976	1.15291	0.31716	1	in_08
ZNF506	0.0991323	0.301396	-0.103132	0.960605	0.317309	1	in_08
ATP11B	-0.111445	0.0526695	-0.275559	-1.33095	0.317348	1	in_08
CEBPZ	0.046444	0.129991	-0.0371031	1.08955	0.317378	1	in_08
PTPRN	0.161351	0.436225	-0.113523	1.1505	0.317418	1	in_08
MRE11	-0.142353	0.0562434	-0.34095	-1.40489	0.317418	1	in_08
MIER1	0.0675554	0.277772	-0.142661	0.629855	0.318065	1	in_08
FAM174A	0.166038	0.412358	-0.0802824	1.32116	0.318306	1	in_08
LGI1	-0.113826	0.0447521	-0.272405	-1.40685	0.318552	1	in_08
PLOD2	0.110844	0.256277	-0.0345885	1.49382	0.318771	1	in_08
DYNC1I2	0.0958823	0.27196	-0.0801951	1.06729	0.318774	1	in_08
CTTNBP2	0.119318	0.407017	-0.168382	0.812855	0.318801	1	in_08
LRCH1	0.00296033	0.354675	-0.348754	0.0164967	0.318841	1	in_08
MFN1	-0.0040074	0.13383	-0.141845	-0.0569827	0.318851	1	in_08
GPR107	-0.0319259	0.146291	-0.210143	-0.351109	0.319166	1	in_08
ZFPM2	-0.202348	0.0996989	-0.504395	-1.31302	0.319457	1	in_08
DENND1A	-0.0483956	0.404435	-0.501226	-0.209468	0.319886	1	in_08
TAOK3	0.145434	0.392581	-0.101713	1.15335	0.319964	1	in_08
CCDC146	-0.0352311	0.289192	-0.359654	-0.212845	0.320124	1	in_08
CAPZA1	0.0244668	0.239382	-0.190448	0.22313	0.320242	1	in_08
RBX1	-0.0273463	0.0884112	-0.143104	-0.463018	0.321078	1	in_08
CHURC1	-0.0711179	0.156599	-0.298834	-0.612115	0.321281	1	in_08
POLR3A	-0.0147116	0.0968443	-0.126268	-0.258473	0.321478	1	in_08
MB21D2	-0.000934488	0.42208	-0.423949	-0.00432979	0.32156	1	in_08
UBE3D	0.00407197	0.169417	-0.161273	0.0482682	0.321823	1	in_08
EPB41	-0.0740798	0.331604	-0.479764	-0.357899	0.322098	1	in_08
SLC16A7	-0.12975	0.0991498	-0.35865	-1.11099	0.322279	1	in_08
WDR19	-0.0456141	0.166072	-0.2573	-0.422334	0.322879	1	in_08
PAFAH1B2	-0.063299	0.0716122	-0.19821	-0.919595	0.322994	1	in_08
GRK4	-0.0259465	0.0227924	-0.0746854	-1.0434	0.324282	1	in_08
GRIK2	0.237552	0.602086	-0.126983	1.27723	0.324375	1	in_08
DNM3	0.0560746	0.212112	-0.0999625	0.704346	0.324499	1	in_08
KCNK10	-0.139016	0.331133	-0.609164	-0.579531	0.324775	1	in_08
INPP1	0.100215	0.420777	-0.220347	0.61273	0.324857	1	in_08
THUMPD2	0.0365113	0.231836	-0.158813	0.366369	0.324872	1	in_08
STAU2	-0.167637	0.160179	-0.495452	-1.00228	0.325131	1	in_08
DCAF7	-0.052077	0.044162	-0.148316	-1.06058	0.325392	1	in_08
SCAMP1	0.09424	0.221824	-0.0333441	1.44773	0.325421	1	in_08
SLC44A1	0.131828	0.325096	-0.0614409	1.33688	0.325577	1	in_08
SPTBN1	0.192539	0.70355	-0.318472	0.738477	0.325798	1	in_08
LANCL2	-0.0113859	0.0460519	-0.0688238	-0.388525	0.32598	1	in_08
SACM1L	0.0166746	0.244149	-0.2108	0.143671	0.326366	1	in_08
AC092835.1	0.0774714	0.224461	-0.0695185	1.033	0.32638	1	in_08
KIF13B	-0.203954	0.0703766	-0.478285	-1.45716	0.327293	1	in_08
JMJD1C	-0.163198	0.0579862	-0.384382	-1.44613	0.327473	1	in_08
USP13	0.0737867	0.276903	-0.129329	0.712003	0.327973	1	in_08
TBC1D9	-0.10783	0.0796688	-0.295328	-1.12717	0.328443	1	in_08
DENR	0.175977	0.478791	-0.126838	1.13901	0.329108	1	in_08
FEZ1	0.24254	0.592466	-0.107385	1.35849	0.329138	1	in_08
NDUFA9	-0.0551284	0.044135	-0.154392	-1.08851	0.32921	1	in_08
SLTM	-0.16742	0.0568601	-0.391699	-1.46307	0.329213	1	in_08
PHACTR4	-0.076308	0.0850885	-0.237705	-0.926668	0.329302	1	in_08
ZXDC	-0.00400586	0.0291754	-0.0371872	-0.23662	0.329483	1	in_08
TXNDC16	-0.0838929	0.0474403	-0.215226	-1.25198	0.329712	1	in_08
PTPRT	-0.216947	0.194183	-0.628077	-1.03424	0.329859	1	in_08
SPIN1	-0.152391	0.0674448	-0.372226	-1.35865	0.330312	1	in_08
GET1	0.0753699	0.271152	-0.120412	0.754524	0.331028	1	in_08
RNF144B	0.165668	0.46446	-0.133124	1.08672	0.331882	1	in_08
COQ4	-0.0780983	0.0544707	-0.210667	-1.15464	0.332191	1	in_08
RGL1	0.273761	0.626715	-0.0791924	1.52021	0.332552	1	in_08
DNM1L	0.130744	0.565876	-0.304388	0.588908	0.332777	1	in_08
BRCC3	-0.0272003	0.0475695	-0.10197	-0.713009	0.333112	1	in_08
HEATR5B	-0.0250771	0.240975	-0.29113	-0.184739	0.333162	1	in_08
SEMA6D	0.0136585	0.0569665	-0.0296495	0.618136	0.333432	1	in_08
NDUFB5	0.256953	0.638847	-0.12494	1.31874	0.333451	1	in_08
GRIA4	0.20218	0.542986	-0.138625	1.16273	0.333451	1	in_08
SPRED1	-0.0349129	0.139092	-0.208918	-0.393253	0.333553	1	in_08
RBM39	-0.129739	0.0618447	-0.321324	-1.32727	0.333785	1	in_08
NOL7	0.0842912	0.323809	-0.155226	0.689753	0.3341	1	in_08
ERC1	-0.243555	0.370291	-0.857402	-0.777652	0.334515	1	in_08
ATP1B3	0.136067	0.329799	-0.0576644	1.37658	0.33471	1	in_08
SLC1A4	-0.062209	0.0632175	-0.187636	-0.972102	0.335056	1	in_08
HIVEP1	0.123349	0.31198	-0.0652819	1.28166	0.335172	1	in_08
IPO7	-0.0888733	0.0574949	-0.235241	-1.19007	0.335284	1	in_08
DYNC1LI1	0.0904403	0.270774	-0.0898933	0.982954	0.335556	1	in_08
FRMD4A	-0.344299	0.206677	-0.895275	-1.22476	0.335747	1	in_08
ASTN2	0.191975	0.483634	-0.099684	1.29008	0.335786	1	in_08
STRBP	0.125312	0.42804	-0.177415	0.811316	0.336031	1	in_08
LMLN	-0.05648	0.092369	-0.205329	-0.743698	0.33628	1	in_08
TMF1	-0.0898517	0.0698397	-0.249543	-1.10279	0.336404	1	in_08
RALGAPA2	0.0884604	0.356281	-0.179361	0.64737	0.336602	1	in_08
SGPL1	0.0723318	0.385607	-0.240944	0.452534	0.336849	1	in_08
CNTLN	-0.002522	0.147111	-0.152155	-0.0330343	0.3377	1	in_08
CAMTA1	-0.18829	0.096376	-0.472955	-1.2964	0.337742	1	in_08
SMIM8	0.0420737	0.243625	-0.159477	0.409142	0.337862	1	in_08
EFHC1	0.0271169	0.214364	-0.16013	0.28384	0.338428	1	in_08
CPE	-0.184917	0.0718349	-0.441669	-1.4116	0.338739	1	in_08
RANBP9	0.0352378	0.169166	-0.0986905	0.515685	0.338781	1	in_08
SETD3	0.143141	0.37337	-0.0870872	1.21858	0.338823	1	in_08
SRPK1	-0.053939	0.12317	-0.231048	-0.596912	0.338986	1	in_08
UBE2N	0.0678722	0.375037	-0.239292	0.433081	0.339026	1	in_08
PPM1L	-0.177399	0.0920058	-0.446804	-1.29061	0.339359	1	in_08
PPP4R3A	-0.0252797	0.14246	-0.19302	-0.295382	0.339683	1	in_08
SERINC3	0.0539607	0.353287	-0.245365	0.35333	0.340144	1	in_08
ATP5PF	0.00113171	0.0777041	-0.0754407	0.0289674	0.340402	1	in_08
SGPP1	-0.112513	0.0750166	-0.300042	-1.17593	0.340643	1	in_08
KCNMB4	-0.119373	0.0966195	-0.335365	-1.08321	0.340802	1	in_08
ACO2	-0.0797052	0.0608625	-0.220273	-1.11135	0.341036	1	in_08
MTURN	-0.0158412	0.148993	-0.180676	-0.188359	0.341056	1	in_08
C2CD3	-0.12888	0.0920192	-0.34978	-1.14351	0.34146	1	in_08
RALA	0.061995	0.204046	-0.0800561	0.855383	0.341716	1	in_08
DOCK9	-0.0655658	0.106277	-0.237409	-0.747813	0.341825	1	in_08
HDAC3	0.153686	0.365531	-0.0581592	1.42188	0.342173	1	in_08
SFXN5	-0.359309	0.230728	-0.949346	-1.19354	0.343023	1	in_08
CLCN3	0.219678	0.568413	-0.129057	1.23464	0.343455	1	in_08
TTC7B	-0.108754	0.217837	-0.435344	-0.652661	0.344242	1	in_08
FAM3C	0.00392575	0.183689	-0.175838	0.0428025	0.345242	1	in_08
ZRANB1	-0.0592078	0.128334	-0.24675	-0.61877	0.345284	1	in_08
MAPK10	-0.0258634	0.162673	-0.2144	-0.268868	0.34577	1	in_08
RNPS1	0.100507	0.35077	-0.149756	0.787134	0.345853	1	in_08
TENM1	-0.186223	0.22755	-0.599995	-0.882102	0.34607	1	in_08
SOBP	0.285318	0.70201	-0.131374	1.34203	0.346098	1	in_08
PTPN11	-0.0688858	0.0555108	-0.193282	-1.08535	0.346136	1	in_08
CDKL2	0.0539771	0.218755	-0.1108	0.642037	0.348105	1	in_08
ZNF148	-0.0280752	0.179217	-0.235367	-0.265453	0.348231	1	in_08
DOCK7	-0.063622	0.0873776	-0.214622	-0.825809	0.348444	1	in_08
AGO1	0.0196366	0.160807	-0.121534	0.272629	0.34849	1	in_08
NUP153	-0.0630198	0.143518	-0.269558	-0.598033	0.348534	1	in_08
OFD1	-0.0733955	0.0601152	-0.206906	-1.07746	0.348628	1	in_08
KPNA6	-0.0690769	0.063862	-0.202016	-1.01842	0.348738	1	in_08
ASPH	0.00404904	0.172041	-0.163943	0.04724	0.348789	1	in_08
NOL4	-0.155563	0.214841	-0.525966	-0.823148	0.348842	1	in_08
NSRP1	-0.133137	0.0770634	-0.343338	-1.2414	0.348906	1	in_08
TSTD2	0.150652	0.400258	-0.0989546	1.18295	0.348986	1	in_08
TMEM230	0.0501624	0.189396	-0.0890715	0.706124	0.348991	1	in_08
PPP1R9A	-0.0657632	0.13739	-0.268916	-0.634464	0.349577	1	in_08
SYP	0.0574193	0.222501	-0.107663	0.681721	0.349795	1	in_08
ATP2C1	0.154241	0.431021	-0.122539	1.09223	0.35081	1	in_08
INTS10	0.157157	0.376517	-0.0622032	1.40418	0.351218	1	in_08
HADH	0.0519697	0.264352	-0.160413	0.4796	0.351453	1	in_08
ZNF516	0.259674	0.71727	-0.197922	1.11223	0.351953	1	in_08
GOLGA1	-0.028393	0.0300485	-0.0868346	-0.952222	0.352023	1	in_08
AKAP10	-0.0672202	0.0499938	-0.184434	-1.12401	0.3523	1	in_08
RAB4A	0.0636795	0.19316	-0.0658012	0.963923	0.352379	1	in_08
UNC5C	-0.00280381	0.0611997	-0.0668073	-0.0858604	0.352409	1	in_08
CEP97	-0.0591427	0.12672	-0.245005	-0.623673	0.352457	1	in_08
CYP4V2	-0.194942	0.0762413	-0.466125	-1.40893	0.352587	1	in_08
ARIH2	-0.0433332	0.115266	-0.201932	-0.535512	0.353044	1	in_08
MAP7	-0.0498323	0.137055	-0.23672	-0.522612	0.35309	1	in_08
FCHSD2	-0.135227	0.0545247	-0.324979	-1.39677	0.353242	1	in_08
ZNF519	0.0738324	0.309227	-0.161562	0.61475	0.353719	1	in_08
PSPC1	-0.100076	0.156845	-0.356997	-0.763448	0.354313	1	in_08
TOP2B	0.0640761	0.254812	-0.12666	0.658434	0.354791	1	in_08
RPS29	0.0305621	0.181779	-0.120655	0.396123	0.354813	1	in_08
KCNA2	0.041098	0.180699	-0.0985035	0.577003	0.354971	1	in_08
STEAP2	0.130061	0.322084	-0.0619618	1.32752	0.355297	1	in_08
KLHL3	-0.101885	0.0444395	-0.24821	-1.36471	0.355427	1	in_08
ZFYVE28	-0.0618894	0.318851	-0.44263	-0.318593	0.355856	1	in_08
TPM3	-0.0711984	0.0957955	-0.238192	-0.835637	0.356241	1	in_08
ABLIM1	-0.305549	0.650797	-1.26189	-0.626201	0.356434	1	in_08
LEMD3	0.0616356	0.258792	-0.135521	0.612728	0.35679	1	in_08
RAF1	0.0853486	0.215413	-0.0447161	1.28613	0.357014	1	in_08
NDFIP2	0.138161	0.348121	-0.0717981	1.28973	0.35745	1	in_08
WASHC4	0.0489852	0.272517	-0.174547	0.42951	0.357528	1	in_08
MKNK1	-0.0887569	0.113264	-0.290778	-0.8611	0.357855	1	in_08
KAT2B	0.0314912	0.398254	-0.335271	0.168288	0.358211	1	in_08
ANO6	-0.133504	0.0542084	-0.321216	-1.39396	0.35826	1	in_08
RFC1	-0.0948681	0.0415002	-0.231236	-1.3635	0.359146	1	in_08
SPOCK3	0.111566	0.33469	-0.111557	0.980021	0.359315	1	in_08
BACH1	0.166696	0.398524	-0.0651327	1.40931	0.359626	1	in_08
MAP3K7	0.108759	0.262039	-0.0445216	1.39068	0.359905	1	in_08
PPP1R16B	-0.00094362	0.0770592	-0.0789464	-0.0237102	0.360508	1	in_08
CHD4	0.120821	0.298571	-0.0569285	1.33224	0.360579	1	in_08
USP54	-0.156696	0.0798114	-0.393203	-1.29856	0.360973	1	in_08
SCN8A	0.124213	0.412215	-0.163789	0.845319	0.361134	1	in_08
PXK	-0.0720973	0.17761	-0.321805	-0.565894	0.361629	1	in_08
LDHB	-0.116084	0.0973453	-0.329514	-1.06602	0.361893	1	in_08
PPP5C	-0.0753514	0.0813556	-0.232058	-0.942434	0.361919	1	in_08
ARG2	0.13163	0.321307	-0.0580468	1.36016	0.362146	1	in_08
CIR1	-0.00626193	0.197614	-0.210137	-0.0601993	0.362229	1	in_08
KIF5B	-0.115189	0.0594349	-0.289814	-1.29287	0.362782	1	in_08
ZNF540	0.0509283	0.242403	-0.140546	0.52131	0.362951	1	in_08
PRTFDC1	-0.041046	0.0893939	-0.171486	-0.61675	0.363497	1	in_08
ZNF106	-0.01838	0.0599807	-0.0967407	-0.459722	0.363738	1	in_08
DROSHA	-0.12121	0.0594804	-0.301901	-1.31478	0.36474	1	in_08
RGS7	0.00134016	0.0144592	-0.0117789	0.200217	0.364959	1	in_08
RGS5	-0.0251602	0.152956	-0.203277	-0.276859	0.36525	1	in_08
EIF4E	-0.0798898	0.0516582	-0.211438	-1.1903	0.366102	1	in_08
RBM28	0.123575	0.314749	-0.0675996	1.26692	0.366208	1	in_08
ABHD17B	0.103105	0.291495	-0.0852845	1.07268	0.366261	1	in_08
UBE2F	-0.0292038	0.0498353	-0.108243	-0.724179	0.366414	1	in_08
GAD1	0.103282	0.281119	-0.0745555	1.13828	0.367001	1	in_08
PHC2	-0.0565023	0.0808967	-0.193901	-0.805992	0.367353	1	in_08
FBXO42	-0.0390456	0.0934449	-0.171536	-0.577611	0.367632	1	in_08
MRPL1	0.0594858	0.1597	-0.0407284	1.16341	0.367986	1	in_08
AAK1	0.353725	0.982004	-0.274555	1.10347	0.36812	1	in_08
SHISA6	0.0600556	0.381449	-0.261338	0.366239	0.369229	1	in_08
SMG7	0.158568	0.386181	-0.0690453	1.36542	0.36934	1	in_08
NFKB1	0.108073	0.347531	-0.131385	0.88458	0.369427	1	in_08
RNF24	-0.0722483	0.155563	-0.30006	-0.621584	0.36959	1	in_08
TCAIM	-0.110832	0.0513969	-0.27306	-1.33901	0.369673	1	in_08
PPP1R12A	0.11787	0.40068	-0.164941	0.816873	0.369923	1	in_08
PIGK	0.095233	0.267461	-0.0769947	1.08376	0.370002	1	in_08
STS	0.0560713	0.325994	-0.213851	0.407146	0.370083	1	in_08
PEX1	-0.0227118	0.167885	-0.213309	-0.233551	0.370428	1	in_08
PDZD8	0.171773	0.413455	-0.0699089	1.39302	0.370485	1	in_08
AKAP8L	-0.0265128	0.062907	-0.115933	-0.581125	0.370795	1	in_08
ANO10	-0.153847	0.107217	-0.41491	-1.15502	0.371098	1	in_08
CNOT4	0.0930737	0.241273	-0.0551255	1.23092	0.371125	1	in_08
ARL17A	0.0377584	0.21551	-0.139993	0.41634	0.37201	1	in_08
TMEM106B	-0.108359	0.0913477	-0.308066	-1.06346	0.372336	1	in_08
NIPBL	-0.123869	0.0757293	-0.323467	-1.21634	0.373404	1	in_08
TRERF1	-0.163853	0.546991	-0.874698	-0.451782	0.373453	1	in_08
CADM3	0.0400836	0.134723	-0.0545558	0.830124	0.373856	1	in_08
ASIC2	-0.384992	0.361675	-1.13166	-1.01059	0.374171	1	in_08
GMPS	-0.112329	0.0844233	-0.309081	-1.11897	0.37487	1	in_08
SUFU	-0.0164657	0.0522792	-0.0852105	-0.469448	0.375048	1	in_08
PTDSS1	-0.11677	0.0925566	-0.326096	-1.09334	0.375649	1	in_08
KIAA1549L	-0.106304	0.147011	-0.359619	-0.822504	0.375832	1	in_08
YWHAQ	0.0907777	0.360603	-0.179048	0.659392	0.375842	1	in_08
FAM13C	0.12346	0.343929	-0.0970087	1.09756	0.376322	1	in_08
TSGA10	0.0253453	0.193923	-0.143232	0.294677	0.376387	1	in_08
XPO6	0.0842644	0.30874	-0.140211	0.735737	0.377168	1	in_08
GRK5	0.0598549	0.250893	-0.131183	0.614085	0.377854	1	in_08
TRAK2	-0.142222	0.0944336	-0.378877	-1.17787	0.37848	1	in_08
NUCKS1	-0.0554059	0.168492	-0.279304	-0.485013	0.378711	1	in_08
SMAP1	0.174518	0.440779	-0.0917427	1.28464	0.380703	1	in_08
SEM1	-0.115062	0.21782	-0.447944	-0.677467	0.380927	1	in_08
RAB21	0.115513	0.2913	-0.0602745	1.28793	0.380988	1	in_08
ARIH1	0.0884489	0.451305	-0.274408	0.477755	0.382449	1	in_08
XPO7	-0.118236	0.0843223	-0.320794	-1.14406	0.38251	1	in_08
COLQ	-0.130599	0.0919669	-0.353164	-1.15008	0.382583	1	in_08
HS3ST1	0.0383346	0.128593	-0.0519235	0.832441	0.382719	1	in_08
ABHD2	0.136679	0.445299	-0.17194	0.868016	0.383411	1	in_08
MSRA	-0.108733	0.357398	-0.574865	-0.457196	0.383584	1	in_08
MAST1	-0.0988343	0.154101	-0.351769	-0.765855	0.383724	1	in_08
ARHGEF10L	-0.207929	0.0738532	-0.489712	-1.44627	0.383864	1	in_08
MPHOSPH6	-0.127966	0.0953688	-0.3513	-1.12302	0.383868	1	in_08
NF2	-0.0837273	0.090302	-0.257757	-0.942959	0.384111	1	in_08
DDAH1	0.0119611	0.0338321	-0.00990993	1.07189	0.384272	1	in_08
AFF2	0.0362174	0.153647	-0.0812126	0.604486	0.384543	1	in_08
GNAQ	0.160248	0.555328	-0.234832	0.794979	0.38489	1	in_08
HAGH	-0.0635123	0.0611483	-0.188173	-0.998566	0.385342	1	in_08
TGS1	-0.0612683	0.0870251	-0.209562	-0.809771	0.38543	1	in_08
CLOCK	-0.0706325	0.0919884	-0.233254	-0.851288	0.385854	1	in_08
ZCCHC8	-0.0817223	0.0882211	-0.251666	-0.942506	0.385869	1	in_08
SPIN3	0.0145099	0.219203	-0.190183	0.138935	0.385993	1	in_08
RBMS3	0.145434	0.525921	-0.235052	0.749162	0.386119	1	in_08
ATE1	0.101251	0.339158	-0.136655	0.834148	0.386689	1	in_08
ZNF638	-0.148814	0.117609	-0.415238	-1.09476	0.386799	1	in_08
PEAK1	-0.0543417	0.242093	-0.350776	-0.359296	0.386988	1	in_08
CLK1	-0.0178702	0.145641	-0.181382	-0.214205	0.387372	1	in_08
ZNF483	-0.205767	0.126628	-0.538161	-1.2133	0.387463	1	in_08
SF3B1	-0.105594	0.066549	-0.277737	-1.20226	0.387467	1	in_08
ZBED5	0.00106628	0.1005	-0.0983674	0.0210177	0.387647	1	in_08
AP3B1	-0.0306381	0.148657	-0.209933	-0.33492	0.38782	1	in_08
ARFGEF2	0.0729683	0.357364	-0.211427	0.502874	0.387822	1	in_08
FRMD4B	0.128979	0.359069	-0.101112	1.09867	0.387919	1	in_08
KLHDC2	0.157198	0.403142	-0.0887451	1.25274	0.387922	1	in_08
DNAH7	-0.123294	0.0798869	-0.326474	-1.18934	0.38798	1	in_08
RELCH	0.117253	0.32988	-0.0953744	1.08082	0.388495	1	in_08
PVALB	0.187912	0.836805	-0.460981	0.567583	0.388858	1	in_08
POLA1	-0.037258	0.145429	-0.219945	-0.399723	0.389003	1	in_08
KHDRBS1	-0.00353289	0.0922295	-0.0992953	-0.0723075	0.389308	1	in_08
KIAA0513	-0.0268576	0.0671313	-0.120846	-0.560065	0.389314	1	in_08
TMEM260	-0.17554	0.0853916	-0.436472	-1.31855	0.389913	1	in_08
NXPH1	0.0919579	0.497572	-0.313656	0.444349	0.389982	1	in_08
ATP5MC2	0.108363	0.292663	-0.0759363	1.15241	0.390149	1	in_08
TCHP	0.201225	0.644126	-0.241675	0.89048	0.390216	1	in_08
HNRNPR	-0.0772078	0.0609556	-0.215371	-1.09526	0.390241	1	in_08
ZFAND1	0.161605	0.419092	-0.0958819	1.23012	0.390424	1	in_08
TTLL11	0.0677216	0.183632	-0.0481887	1.14513	0.390605	1	in_08
KIF5C	0.0503278	0.358861	-0.258205	0.319708	0.390676	1	in_08
NLGN4X	-0.162396	0.126584	-0.451376	-1.10143	0.390763	1	in_08
ATP2B3	-0.0051567	0.0889396	-0.099253	-0.107411	0.390785	1	in_08
ACTR3	-0.046366	0.154872	-0.247604	-0.451582	0.391025	1	in_08
TMX3	0.127296	0.331001	-0.0764084	1.22479	0.391038	1	in_08
HNRNPA3	0.0793836	0.354215	-0.195448	0.566125	0.391084	1	in_08
HOMER1	0.151262	0.406056	-0.103532	1.16356	0.391765	1	in_08
TXNDC11	-0.0637622	0.0774915	-0.205016	-0.884732	0.392761	1	in_08
MTDH	-0.0863567	0.158496	-0.33121	-0.691255	0.392781	1	in_08
FILIP1L	0.106192	0.96503	-0.752646	0.242342	0.392826	1	in_08
HOOK1	-0.0959353	0.0560408	-0.247911	-1.23723	0.392859	1	in_08
ZNF518A	-0.0934204	0.0583645	-0.245205	-1.20632	0.392999	1	in_08
GUCY1A1	0.0372193	0.27997	-0.205531	0.300508	0.39313	1	in_08
PCSK6	0.179542	0.454828	-0.0957434	1.2783	0.393288	1	in_08
NAALAD2	-0.00239907	0.213581	-0.218379	-0.0217709	0.394011	1	in_08
SH3GLB1	0.133542	0.331392	-0.0643076	1.32291	0.394149	1	in_08
ZDHHC11B	-0.0771293	0.071022	-0.225281	-1.02038	0.394459	1	in_08
STRADB	0.227702	1.12849	-0.673082	0.495444	0.394575	1	in_08
RNF146	0.137859	0.334438	-0.0587195	1.37451	0.394646	1	in_08
RNF170	0.0236541	0.241788	-0.19448	0.212536	0.394976	1	in_08
TRAPPC10	0.0375992	0.245199	-0.170001	0.354977	0.395736	1	in_08
LSAMP	0.216025	0.520661	-0.0886113	1.38986	0.396185	1	in_08
AK3	-0.173381	0.0840305	-0.430792	-1.32014	0.396493	1	in_08
SOGA3	-0.0947297	0.108726	-0.298185	-0.912567	0.397026	1	in_08
GPATCH2L	0.0723844	0.236364	-0.0915954	0.865172	0.397041	1	in_08
MTCH1	0.0855827	0.382968	-0.211803	0.564045	0.397151	1	in_08
CLSTN3	0.0856203	0.257037	-0.0857963	0.978976	0.397728	1	in_08
SIK2	0.127116	0.380719	-0.126488	0.982407	0.39793	1	in_08
LRRC8D	0.0195358	0.249391	-0.21032	0.166581	0.398266	1	in_08
KDM5B	-0.154094	0.109689	-0.417878	-1.14495	0.398725	1	in_08
ZNF431	0.112025	0.283315	-0.0592657	1.28183	0.399612	1	in_08
SLC30A7	-0.0819998	0.138313	-0.302312	-0.729494	0.399613	1	in_08
OXNAD1	0.0721935	0.200166	-0.0557788	1.10568	0.400206	1	in_08
VMP1	0.0890375	0.2764	-0.0983248	0.931406	0.400238	1	in_08
PRKG1	-0.0561185	0.313731	-0.425968	-0.297392	0.400857	1	in_08
VPS8	0.198987	0.510208	-0.112235	1.25315	0.400863	1	in_08
DMXL2	-0.0907925	0.0477905	-0.229375	-1.28407	0.400967	1	in_08
ZNF675	-0.0221299	0.14827	-0.19253	-0.25454	0.401033	1	in_08
CRACD	0.155965	0.442584	-0.130653	1.06653	0.401334	1	in_08
ZNF280D	-0.0302918	0.162592	-0.223175	-0.307807	0.401635	1	in_08
TLE5	0.134983	0.453877	-0.18391	0.829627	0.401871	1	in_08
AP5M1	0.036412	0.103789	-0.030965	1.05921	0.401925	1	in_08
SRGAP3	0.239669	0.658417	-0.179078	1.12178	0.402357	1	in_08
SET	0.0447603	0.209792	-0.120271	0.531587	0.402416	1	in_08
RESF1	-0.0277221	0.0359117	-0.0913559	-0.853859	0.40266	1	in_08
VPS13D	-0.0584416	0.403635	-0.520518	-0.247888	0.403079	1	in_08
NDUFV2	0.127907	0.373898	-0.118084	1.01911	0.404856	1	in_08
DCUN1D5	0.0872588	0.28447	-0.109952	0.867213	0.405043	1	in_08
GTF2E2	-0.100647	0.0764952	-0.277789	-1.11359	0.405891	1	in_08
MAP4K5	0.0336784	0.173487	-0.10613	0.472133	0.405973	1	in_08
SLC38A6	0.101982	0.282987	-0.0790234	1.10428	0.406305	1	in_08
OSBPL9	-0.0978288	0.154614	-0.350271	-0.759543	0.407331	1	in_08
ZNF273	-0.0504981	0.0527104	-0.153707	-0.958976	0.407998	1	in_08
KCNMA1	0.123217	0.35131	-0.104877	1.05878	0.408158	1	in_08
CCDC14	-0.104631	0.0739999	-0.283262	-1.14803	0.408174	1	in_08
GSTK1	0.129537	0.451838	-0.192763	0.787739	0.408214	1	in_08
URI1	-0.0823044	0.0491388	-0.213748	-1.22725	0.408245	1	in_08
LCOR	-0.0727864	0.149749	-0.295322	-0.64106	0.408254	1	in_08
TTC39C	-0.0936058	0.15339	-0.340601	-0.742783	0.408796	1	in_08
TERF2IP	0.0464749	0.319148	-0.226198	0.33406	0.409435	1	in_08
FOXP1	0.104322	0.269382	-0.0607368	1.23876	0.409902	1	in_08
PAFAH1B1	0.0643104	0.320733	-0.192112	0.491556	0.410549	1	in_08
KHDRBS3	0.167118	0.45032	-0.116085	1.15658	0.410623	1	in_08
AACS	-0.120703	0.0442825	-0.285689	-1.43391	0.410888	1	in_08
FAM210A	0.049222	0.167047	-0.068603	0.818785	0.410991	1	in_08
MBD2	0.0275968	0.216877	-0.161683	0.285761	0.411172	1	in_08
ZRANB3	-0.123232	0.103311	-0.349775	-1.06615	0.41121	1	in_08
PHIP	-0.0626331	0.116227	-0.241493	-0.686337	0.411816	1	in_08
TMEM14B	-0.0765516	0.175726	-0.32883	-0.594734	0.412363	1	in_08
DENND4C	-0.0533576	0.131673	-0.238388	-0.565199	0.412454	1	in_08
GUF1	0.12703	0.321758	-0.067699	1.27857	0.412631	1	in_08
SESN1	0.15629	0.408929	-0.0963483	1.2125	0.41294	1	in_08
TASOR	-0.115391	0.137191	-0.367974	-0.8954	0.413766	1	in_08
KITLG	-0.124646	0.0881557	-0.337447	-1.14802	0.413973	1	in_08
PDE4A	0.0399862	0.134031	-0.0540588	0.833341	0.414037	1	in_08
ME3	-0.0445952	0.259287	-0.348478	-0.287628	0.414581	1	in_08
RHOBTB3	0.0719844	0.219092	-0.0751231	0.959073	0.414604	1	in_08
GPR89B	-0.0730921	0.103648	-0.249832	-0.810559	0.415088	1	in_08
MYCBP2	-0.0954575	0.125208	-0.316123	-0.847859	0.41546	1	in_08
ZMYND11	-0.123674	0.0661259	-0.313475	-1.27712	0.415535	1	in_08
SORL1	0.0949083	0.314313	-0.124497	0.847824	0.415691	1	in_08
FAM184A	0.14659	0.363404	-0.0702233	1.32516	0.415979	1	in_08
SORCS3	-0.00133433	0.00835922	-0.0110279	-0.269792	0.416201	1	in_08
FBXL13	0.114516	0.406511	-0.177479	0.768668	0.417263	1	in_08
SMC3	-0.0458665	0.0411378	-0.132871	-1.03324	0.417656	1	in_08
ACBD3	0.130923	0.343093	-0.0812465	1.20943	0.41766	1	in_08
KDM7A	0.320666	0.953041	-0.31171	0.99386	0.418035	1	in_08
FOCAD	0.141005	0.340886	-0.0588771	1.38264	0.418286	1	in_08
MRPS16	0.178629	0.503929	-0.146671	1.07626	0.418335	1	in_08
RTN4	0.13937	0.408081	-0.12934	1.01656	0.418465	1	in_08
CYP4X1	-0.0439907	0.137819	-0.2258	-0.474233	0.418743	1	in_08
GPD1L	-0.0199502	0.126724	-0.166625	-0.266587	0.419311	1	in_08
SFPQ	-0.106271	0.0867445	-0.299287	-1.07912	0.420203	1	in_08
PTK2	-0.0838738	0.0738278	-0.241576	-1.04241	0.421047	1	in_08
SLC22A17	-0.0377257	0.379344	-0.454796	-0.177287	0.42122	1	in_08
RAB3GAP1	-0.0318256	0.166437	-0.230088	-0.314618	0.421703	1	in_08
TBK1	-0.0475044	0.159283	-0.254291	-0.450255	0.421858	1	in_08
LRPPRC	0.184065	0.49619	-0.128061	1.15582	0.422883	1	in_08
IMMT	-0.00787198	0.126765	-0.142509	-0.114595	0.424562	1	in_08
GAS6	-0.0405204	0.0551475	-0.136188	-0.830148	0.424934	1	in_08
TMEM135	0.00540189	0.197932	-0.187128	0.0549914	0.425572	1	in_08
PCMTD1	0.00896964	0.218	-0.200061	0.0841034	0.425929	1	in_08
MMS19	0.0484408	0.173499	-0.0766169	0.759187	0.426093	1	in_08
RFXAP	0.0332347	0.176663	-0.110193	0.454158	0.426189	1	in_08
PPP2R2D	0.00760969	0.206138	-0.190919	0.0751264	0.426717	1	in_08
YWHAB	-0.0867839	0.0929629	-0.266531	-0.946294	0.426768	1	in_08
TSC22D2	0.0766372	0.322791	-0.169516	0.610214	0.426906	1	in_08
IPO8	-0.111173	0.111982	-0.334327	-0.976431	0.426981	1	in_08
ZNF655	-0.148524	0.08488	-0.381929	-1.2472	0.427629	1	in_08
FAM135B	0.245639	0.624891	-0.133612	1.26946	0.428142	1	in_08
UBAC1	0.084706	0.265333	-0.0959207	0.919137	0.428601	1	in_08
VDAC3	0.0488839	0.218136	-0.120368	0.566084	0.428672	1	in_08
CTNND1	0.141346	0.360827	-0.0781345	1.26222	0.429059	1	in_08
MRPS27	0.0648645	0.180987	-0.0512583	1.09481	0.42909	1	in_08
MAP1LC3B	0.0510995	0.360664	-0.258466	0.323529	0.42918	1	in_08
HADHB	0.00465918	0.17272	-0.163402	0.0543363	0.429441	1	in_08
RPS6KA3	0.100659	0.323066	-0.121748	0.88706	0.429818	1	in_08
UBXN7	-0.114645	0.0836089	-0.312899	-1.1334	0.429851	1	in_08
CCDC50	-0.0264217	0.174818	-0.227661	-0.257333	0.430035	1	in_08
TLK1	0.190038	0.489747	-0.109671	1.24276	0.430047	1	in_08
CACNA1D	-0.387626	0.658196	-1.43345	-0.726445	0.4301	1	in_08
DOCK4	0.10249	0.30746	-0.10248	0.980027	0.430131	1	in_08
NAP1L1	0.0900701	0.241104	-0.0609635	1.16884	0.430147	1	in_08
ZNF704	-0.0242322	0.198267	-0.246732	-0.213457	0.430229	1	in_08
MINK1	-0.0150761	0.0318951	-0.0620472	-0.62908	0.430239	1	in_08
CSMD2	-0.138475	0.191834	-0.468783	-0.821673	0.431006	1	in_08
FAM193B	-0.0482547	0.175841	-0.27235	-0.422041	0.43146	1	in_08
CEP170	-0.111492	0.0695188	-0.292502	-1.20722	0.431594	1	in_08
SDF4	0.242424	0.638954	-0.154107	1.19825	0.432969	1	in_08
AFDN	-0.0983624	0.0653468	-0.262072	-1.17762	0.433538	1	in_08
APIP	0.0332885	0.107896	-0.0413194	0.874495	0.435179	1	in_08
RAD52	-0.128125	0.0883009	-0.344552	-1.16031	0.435329	1	in_08
ELOVL6	-0.0552469	0.0654113	-0.175905	-0.897426	0.435619	1	in_08
LRBA	0.0148577	0.175966	-0.146251	0.180752	0.436396	1	in_08
ETV6	-0.0228099	0.246543	-0.292163	-0.165977	0.436945	1	in_08
UBAP1L	0.0420329	0.142684	-0.058618	0.818502	0.437169	1	in_08
DDX50	-0.0747337	0.122917	-0.272384	-0.741084	0.437363	1	in_08
NUP54	0.0643562	0.183641	-0.0549282	1.05744	0.437469	1	in_08
CACNG3	-0.0533091	0.208528	-0.315146	-0.399043	0.438125	1	in_08
TBC1D4	-0.1257	0.0756778	-0.327078	-1.22341	0.438147	1	in_08
CHIC2	0.0100317	0.194083	-0.174019	0.106828	0.438684	1	in_08
RASSF4	0.173023	0.452506	-0.106459	1.21339	0.438916	1	in_08
PPP1R3E	0.106899	0.360454	-0.146657	0.826317	0.439204	1	in_08
FOXRED1	0.143817	0.550932	-0.263298	0.692374	0.439535	1	in_08
SEC23A	0.104756	0.330596	-0.121085	0.909127	0.439697	1	in_08
CAPS2	0.0998062	0.309083	-0.109471	0.934726	0.440681	1	in_08
LMO3	-0.0839155	0.131295	-0.299126	-0.764234	0.440987	1	in_08
B4GALT6	0.13574	0.430421	-0.158941	0.902824	0.441724	1	in_08
FBXO28	-0.0167771	0.0518743	-0.0854286	-0.478978	0.441829	1	in_08
THOC7	0.0567773	0.225061	-0.111506	0.661273	0.442195	1	in_08
NDUFAF2	0.0171305	0.23086	-0.196599	0.157091	0.442318	1	in_08
PHF20L1	0.029938	0.3775	-0.317623	0.168826	0.442592	1	in_08
FBXO10	0.0522211	0.162382	-0.0579395	0.929112	0.443067	1	in_08
P4HA1	0.0643408	0.294941	-0.166259	0.546859	0.443483	1	in_08
DENND1B	0.089465	0.245724	-0.0667943	1.12216	0.443913	1	in_08
SECISBP2	-0.0943062	0.233101	-0.421714	-0.564547	0.444755	1	in_08
PPID	0.113682	0.336873	-0.10951	0.998298	0.445101	1	in_08
KCNQ5	-0.105522	0.173062	-0.384106	-0.742394	0.445162	1	in_08
VTA1	0.0440155	0.132597	-0.0445658	0.973893	0.445186	1	in_08
RUFY3	-0.110336	0.0660435	-0.286715	-1.22608	0.445222	1	in_08
RICTOR	0.0668422	0.240628	-0.106944	0.753849	0.445257	1	in_08
SMIM12	-0.0231243	0.0648569	-0.111106	-0.515142	0.445403	1	in_08
FIG4	-0.0926243	0.103531	-0.288779	-0.925494	0.445403	1	in_08
EIF1B	0.116033	0.347129	-0.115062	0.984103	0.445459	1	in_08
BEND6	-0.142645	0.0826171	-0.367907	-1.24113	0.445697	1	in_08
RAP1A	-0.120594	0.102214	-0.343402	-1.06082	0.445908	1	in_08
ODR4	-0.103415	0.0758642	-0.282695	-1.13058	0.446018	1	in_08
DDX17	-0.155351	0.089988	-0.40069	-1.24107	0.446066	1	in_08
COX7C	0.240818	0.8978	-0.416163	0.71843	0.446222	1	in_08
KCTD16	-0.232013	0.130533	-0.594558	-1.25429	0.446302	1	in_08
TM9SF4	-0.0805588	0.123474	-0.284592	-0.773857	0.446368	1	in_08
SLC25A36	0.125504	0.562832	-0.311824	0.562468	0.446558	1	in_08
MGAT4C	-0.349967	0.557257	-1.25719	-0.756068	0.446845	1	in_08
KCMF1	0.0338327	0.136808	-0.0691421	0.643953	0.447379	1	in_08
TATDN3	0.0444009	0.222422	-0.13362	0.488843	0.447481	1	in_08
TMEM165	0.194099	0.519991	-0.131793	1.16734	0.447566	1	in_08
CDON	-0.0640105	0.120389	-0.24841	-0.680363	0.448433	1	in_08
YWHAZ	-0.14853	0.0868224	-0.383881	-1.23692	0.449953	1	in_08
MAP7D2	0.0958185	0.319209	-0.127572	0.840683	0.451162	1	in_08
TTC17	-0.0714754	0.24439	-0.387341	-0.443509	0.452141	1	in_08
MTREX	0.129934	0.418492	-0.158624	0.882547	0.453032	1	in_08
PIP4K2B	-0.0162582	0.0266495	-0.0591659	-0.742653	0.453212	1	in_08
MSH2	0.0269446	0.319005	-0.265116	0.18082	0.45356	1	in_08
EGLN1	-0.0308079	0.181351	-0.242967	-0.284609	0.454421	1	in_08
MAN2A1	0.0637968	0.235143	-0.107549	0.729749	0.45541	1	in_08
AGBL3	0.0645251	0.374382	-0.245331	0.408147	0.45609	1	in_08
DDX3X	0.102311	0.352157	-0.147535	0.802596	0.456723	1	in_08
PBX1	0.139017	0.44022	-0.162186	0.904601	0.456859	1	in_08
WDR37	-0.0814603	0.0761831	-0.239104	-1.01279	0.457835	1	in_08
RAB6B	0.0823581	0.23499	-0.0702743	1.05757	0.457846	1	in_08
MORC3	-0.0447082	0.103411	-0.192827	-0.591596	0.458106	1	in_08
GRIA3	-0.152647	0.324518	-0.629812	-0.626999	0.45832	1	in_08
DCTN4	0.0740146	0.309157	-0.161128	0.616929	0.458459	1	in_08
TNIK	-0.0610849	0.724833	-0.847003	-0.152337	0.459349	1	in_08
DNAJC3	-0.0360418	0.0876854	-0.159769	-0.570939	0.459811	1	in_08
AKAP7	-0.13205	0.101146	-0.365246	-1.10985	0.459846	1	in_08
UTRN	-0.140899	0.113647	-0.395444	-1.0849	0.459926	1	in_08
EPM2A	0.0909793	0.315938	-0.133979	0.792662	0.460046	1	in_08
PTPRR	-0.108479	0.103311	-0.320269	-1.00389	0.46005	1	in_08
RIMS1	0.102436	0.500375	-0.295503	0.504528	0.460225	1	in_08
SPTLC2	0.0403267	0.144139	-0.0634852	0.761366	0.460276	1	in_08
EPRS1	0.0500938	0.26615	-0.165963	0.454428	0.460607	1	in_08
CCDC92	-0.0987901	0.0789328	-0.276513	-1.08948	0.461435	1	in_08
CYRIB	0.15753	0.62647	-0.311411	0.658404	0.461958	1	in_08
GALNT7	0.0807688	0.412479	-0.250941	0.477236	0.462168	1	in_08
TOM1L1	0.127378	0.4678	-0.213044	0.733375	0.46278	1	in_08
CBX5	-0.165785	0.13838	-0.469949	-1.06828	0.462926	1	in_08
STK38	-0.0595466	0.124521	-0.243614	-0.634057	0.463297	1	in_08
DPYSL5	-0.0134908	0.114649	-0.141631	-0.206349	0.463361	1	in_08
SLC25A46	0.113904	0.327234	-0.099425	1.0465	0.463984	1	in_08
TUBB3	0.0999655	0.404347	-0.204416	0.643695	0.464422	1	in_08
STK4	-0.0191585	0.168966	-0.207283	-0.199601	0.46519	1	in_08
CNKSR2	0.156448	0.464713	-0.151818	0.994701	0.465701	1	in_08
RPRD1A	-0.151191	0.102282	-0.404665	-1.16907	0.466238	1	in_08
PTPN2	0.139818	0.365724	-0.0860878	1.21306	0.466244	1	in_08
FRY	-0.0146702	0.190755	-0.220095	-0.139968	0.466457	1	in_08
ACTR3B	-0.0362619	0.141555	-0.214079	-0.399692	0.466523	1	in_08
SCOC	0.195634	0.5688	-0.177533	1.02752	0.466671	1	in_08
SIK3	0.213276	0.741115	-0.314563	0.791934	0.466731	1	in_08
CASC3	-0.00679815	0.0385276	-0.0521239	-0.293964	0.466868	1	in_08
CHCHD10	0.211249	0.562209	-0.139711	1.17974	0.4673	1	in_08
MCU	-0.0995856	0.120823	-0.319995	-0.885554	0.467535	1	in_08
PLXNA2	-0.00808829	0.0525321	-0.0687087	-0.261509	0.467718	1	in_08
RNASEH2B	-0.0900902	0.0614651	-0.241646	-1.16508	0.467865	1	in_08
APOO	-0.022972	0.0588643	-0.104808	-0.550175	0.468173	1	in_08
PPP2R5E	-0.109573	0.113519	-0.332665	-0.962649	0.468247	1	in_08
SREBF2	-0.0293602	0.152701	-0.211421	-0.316074	0.468271	1	in_08
MAP6	-0.0296718	0.0446476	-0.103991	-0.782511	0.468913	1	in_08
ANKRD36	-0.120928	0.443562	-0.685418	-0.419873	0.468976	1	in_08
MBTD1	-0.0573192	0.169287	-0.283926	-0.495765	0.469084	1	in_08
ANKH	-0.068842	0.218329	-0.356013	-0.469851	0.469332	1	in_08
ATG4B	0.0746347	0.268114	-0.118845	0.756056	0.470182	1	in_08
ZC3H7A	-0.00749196	0.155044	-0.170028	-0.0903429	0.471064	1	in_08
RPA3	-0.0113826	0.279404	-0.302169	-0.0767215	0.471385	1	in_08
UBE2V2	-0.0374734	0.0436464	-0.118593	-0.905408	0.47156	1	in_08
ARL3	-0.0155519	0.180864	-0.211968	-0.155187	0.47213	1	in_08
MPDZ	0.095677	0.253674	-0.0623197	1.18688	0.472166	1	in_08
CSDE1	0.0389246	0.246886	-0.169037	0.36685	0.472457	1	in_08
HDLBP	-0.0632867	0.068664	-0.195237	-0.940046	0.472467	1	in_08
NR3C1	0.000523691	0.180447	-0.1794	0.00570473	0.472481	1	in_08
GRM5	-2.98974	44.4015	-50.381	-0.123647	0.473203	1	in_08
MYO5A	-0.0972451	0.35322	-0.547711	-0.423111	0.473333	1	in_08
SCN2A	-0.161842	0.155343	-0.479027	-1.00006	0.473739	1	in_08
DYNC2LI1	-0.0955331	0.0712688	-0.262335	-1.12254	0.47378	1	in_08
POLK	-0.100757	0.0807604	-0.282275	-1.08794	0.473855	1	in_08
SCN1B	0.161435	0.615386	-0.292516	0.697006	0.474003	1	in_08
SYT11	-0.0141988	0.358433	-0.386831	-0.0746825	0.47419	1	in_08
DPYSL2	0.0217926	0.20078	-0.157195	0.238635	0.474673	1	in_08
DNAJC5	-0.00261834	0.0186042	-0.0238409	-0.241811	0.474946	1	in_08
MED4	-0.0217826	0.0231548	-0.0667201	-0.950057	0.475405	1	in_08
PTPN13	-0.18315	0.316059	-0.68236	-0.719073	0.475839	1	in_08
FHIT	0.200956	0.540317	-0.138405	1.16061	0.475921	1	in_08
PLCB4	-0.100804	0.200053	-0.401661	-0.656697	0.476057	1	in_08
PEX14	0.0311843	0.130737	-0.0683679	0.61395	0.476762	1	in_08
SLC25A40	0.0713521	0.205545	-0.0628406	1.04214	0.476991	1	in_08
WDR61	0.0609401	0.238065	-0.116184	0.67433	0.477214	1	in_08
WDR20	-0.0507152	0.0663504	-0.167781	-0.849097	0.477346	1	in_08
HGF	0.000123202	0.195498	-0.195251	0.00123594	0.47796	1	in_08
ERC2	-0.525007	1.36697	-2.41698	-0.543874	0.478235	1	in_08
RNF111	-0.163148	0.146934	-0.47323	-1.03122	0.478511	1	in_08
MAP3K13	-0.0660942	0.119156	-0.251344	-0.699284	0.479385	1	in_08
LDLRAD4	-0.031025	0.855401	-0.917451	-0.0685989	0.479617	1	in_08
PPA2	0.0574522	0.195232	-0.0803273	0.817278	0.479831	1	in_08
PJA2	0.082481	0.314048	-0.149086	0.698112	0.480174	1	in_08
TENT2	-0.014153	0.169863	-0.198169	-0.150744	0.480825	1	in_08
EPG5	-0.0876673	0.0679068	-0.243241	-1.10446	0.482372	1	in_08
PAQR3	0.141956	0.414971	-0.131059	1.01909	0.482841	1	in_08
SEC62	0.165362	0.783728	-0.453004	0.52413	0.483174	1	in_08
AGPAT5	0.0558377	0.245254	-0.133578	0.577775	0.483269	1	in_08
PLCL1	0.156175	0.877627	-0.565277	0.42428	0.483763	1	in_08
FAM153B	0.250853	0.787983	-0.286276	0.915353	0.484163	1	in_08
SPART	-0.0832292	0.0530797	-0.219538	-1.19674	0.484385	1	in_08
PDXDC1	0.126302	0.34012	-0.0875158	1.15775	0.484475	1	in_08
SCP2	-0.0978454	0.0799802	-0.275671	-1.07844	0.484819	1	in_08
AP2A1	-0.0644914	0.100613	-0.229595	-0.765582	0.485458	1	in_08
CISD1	0.0647799	0.241142	-0.111582	0.71992	0.485979	1	in_08
CNTN1	0.248993	0.728313	-0.230328	1.01814	0.486144	1	in_08
CEP43	0.13629	0.368741	-0.0961618	1.14916	0.486395	1	in_08
EVI5	-0.0930545	0.084367	-0.270476	-1.02797	0.486463	1	in_08
RAB1A	0.0876506	0.238088	-0.0627869	1.14195	0.486535	1	in_08
ZNF706	-0.0550339	0.101885	-0.211953	-0.687389	0.486629	1	in_08
RAB12	-0.120271	0.0813909	-0.321932	-1.16892	0.486745	1	in_08
TPD52	-0.100091	0.0698258	-0.270007	-1.15453	0.487877	1	in_08
SRRM4	0.0211724	0.412108	-0.369763	0.106148	0.488382	1	in_08
DSTYK	-0.0485206	0.0495745	-0.146616	-0.969454	0.488604	1	in_08
MAPK9	0.0887361	0.283069	-0.105597	0.894955	0.488613	1	in_08
TAGLN3	-0.0594631	0.0950748	-0.214001	-0.754155	0.488787	1	in_08
CNTNAP3B	-0.186239	0.118028	-0.490507	-1.19968	0.488794	1	in_08
VPS4B	0.078357	0.246372	-0.0896578	0.914067	0.489015	1	in_08
ARHGAP26	0.20248	0.682753	-0.277792	0.82631	0.489165	1	in_08
BIRC6	-0.0338779	0.107647	-0.175403	-0.469171	0.489288	1	in_08
NEK9	0.0264895	0.256529	-0.20355	0.225694	0.489857	1	in_08
PIK3C3	0.141343	0.38936	-0.106674	1.11697	0.49024	1	in_08
HS3ST2	0.00131073	0.00433951	-0.00171805	0.848192	0.490381	1	in_08
CADPS	0.144083	0.390054	-0.101888	1.14809	0.490917	1	in_08
RCN2	-0.0773769	0.221324	-0.376078	-0.507719	0.490927	1	in_08
CTDSPL	-0.0470708	0.293008	-0.38715	-0.271281	0.491057	1	in_08
IST1	-0.01497	0.117016	-0.146956	-0.222301	0.491345	1	in_08
AKAP1	-0.0480654	0.0488784	-0.145009	-0.971763	0.491931	1	in_08
BLCAP	0.0832124	0.319559	-0.153135	0.690059	0.493458	1	in_08
EPS15L1	-0.0251341	0.12746	-0.177728	-0.32283	0.493556	1	in_08
VWC2L	0.0109993	0.0560691	-0.0340705	0.478331	0.493851	1	in_08
NFXL1	-0.0907249	0.109092	-0.290542	-0.889902	0.494391	1	in_08
ADIPOR2	0.107532	0.291182	-0.0761186	1.14761	0.494783	1	in_08
PPM1A	-0.045248	0.223068	-0.313564	-0.330522	0.494805	1	in_08
RPS6KA5	-0.172168	0.251875	-0.596212	-0.795777	0.495217	1	in_08
BTF3L4	0.0904282	0.252042	-0.0711862	1.09666	0.495431	1	in_08
GALK2	0.126599	0.348124	-0.0949267	1.12009	0.495564	1	in_08
EPHB6	0.0181226	0.282599	-0.246354	0.134302	0.495797	1	in_08
AFG3L2	0.00529615	0.0674669	-0.0568746	0.166964	0.496463	1	in_08
MTUS2	-0.0869359	0.148774	-0.322646	-0.722884	0.49659	1	in_08
STK39	0.183733	0.483343	-0.115878	1.20192	0.496901	1	in_08
GRB10	0.111	0.315269	-0.0932701	1.06504	0.497386	1	in_08
PLCH1	-0.167389	0.242545	-0.577323	-0.800315	0.497604	1	in_08
GPI	-0.0224814	0.0328253	-0.0777881	-0.796699	0.497873	1	in_08
MMP16	0.255063	0.972145	-0.462019	0.69715	0.49819	1	in_08
POLR2B	0.0937494	0.259377	-0.0718777	1.10939	0.4986	1	in_08
LRRC37A3	0.0377463	0.162202	-0.086709	0.594441	0.499285	1	in_08
MTMR4	0.0469962	0.185731	-0.091739	0.663932	0.499369	1	in_08
PSD3	-0.0305326	0.299892	-0.360957	-0.181109	0.499449	1	in_08
CWF19L2	-0.0944291	0.0879789	-0.276837	-1.01464	0.499668	1	in_08
SRSF5	0.0253503	0.152391	-0.101691	0.3911	0.499988	1	in_08
STX16	0.0916974	0.391731	-0.208336	0.599011	0.500034	1	in_08
PRKCB	-0.146179	0.194114	-0.486472	-0.841935	0.500437	1	in_08
NEK10	-0.131323	0.119106	-0.381753	-1.02779	0.500805	1	in_08
YME1L1	-0.00625386	0.205703	-0.21821	-0.0578295	0.500997	1	in_08
AHCYL1	0.0247806	0.14599	-0.0964284	0.400706	0.501072	1	in_08
ZCCHC7	-0.124071	0.114327	-0.362469	-1.02004	0.501138	1	in_08
PANK2	-0.0236679	0.178536	-0.225872	-0.229414	0.501205	1	in_08
DELE1	0.00985354	0.144196	-0.124488	0.143757	0.501954	1	in_08
CSNK1A1	-0.0495827	0.155582	-0.254748	-0.473669	0.502331	1	in_08
INVS	0.000638433	0.237544	-0.236267	0.00528188	0.502604	1	in_08
C7orf50	-0.00618209	0.011147	-0.0235112	-0.69921	0.502959	1	in_08
PRMT7	-0.0553202	0.0560096	-0.16665	-0.973914	0.503863	1	in_08
TIMP2	-0.0460446	0.0569322	-0.149021	-0.87637	0.50408	1	in_08
CCP110	-0.058419	0.135353	-0.252191	-0.590897	0.50461	1	in_08
ROCK2	-0.14854	0.14726	-0.44434	-0.984223	0.504745	1	in_08
CREBRF	-0.0528255	0.091512	-0.197163	-0.71732	0.505162	1	in_08
PTCD3	0.104585	0.286558	-0.0773875	1.12645	0.505526	1	in_08
CMC1	-0.0497527	0.11579	-0.215295	-0.589055	0.505536	1	in_08
WDR78	-0.0500136	0.0519497	-0.151977	-0.961375	0.505753	1	in_08
SLC25A12	-0.0317575	0.224161	-0.287676	-0.243216	0.506437	1	in_08
CELF2	-0.304188	1.12888	-1.73725	-0.41603	0.506656	1	in_08
ADAM17	0.0597396	0.250054	-0.130574	0.615233	0.506905	1	in_08
SMAD4	-0.0525543	0.0733163	-0.178425	-0.818336	0.506981	1	in_08
AUTS2	0.506644	2.84712	-1.83383	0.424275	0.507666	1	in_08
IPO9	-0.0847357	0.0740844	-0.243556	-1.0457	0.507699	1	in_08
TARS3	-0.021104	0.263118	-0.305326	-0.145531	0.508633	1	in_08
HHAT	0.0804737	0.26765	-0.106703	0.842656	0.511557	1	in_08
ZBTB1	0.136574	0.472044	-0.198896	0.797928	0.511695	1	in_08
ANKRD17	0.0327576	0.182398	-0.116883	0.429053	0.511922	1	in_08
LSM14A	-0.0645196	0.147527	-0.276566	-0.59636	0.512044	1	in_08
UBQLN1	0.0932955	0.323168	-0.136577	0.795467	0.513251	1	in_08
DZIP3	-0.0884344	0.131934	-0.308803	-0.786537	0.513536	1	in_08
KIF16B	-0.0692339	0.124352	-0.26282	-0.70096	0.514081	1	in_08
VPS50	0.114396	0.335957	-0.107166	1.01196	0.514657	1	in_08
TOP1	-0.10317	0.0771745	-0.283514	-1.12124	0.515347	1	in_08
MIA2	0.0864596	0.258627	-0.0857078	0.984261	0.516183	1	in_08
SEC31A	-0.0796306	0.0795194	-0.238781	-0.980667	0.516897	1	in_08
KRIT1	-0.0579384	0.0733698	-0.189247	-0.864814	0.517149	1	in_08
ABCA9	0.129734	0.394574	-0.135107	0.9601	0.517568	1	in_08
LARS2	-0.000186885	0.0417684	-0.0421421	-0.00873046	0.517628	1	in_08
FHL1	0.0485441	0.201462	-0.104374	0.622195	0.517813	1	in_08
CHSY1	-0.0210428	0.201636	-0.243722	-0.185213	0.518	1	in_08
ELAVL4	0.0682416	0.272254	-0.13577	0.655603	0.518259	1	in_08
RMDN1	0.0902286	0.266952	-0.0864949	1.00069	0.518896	1	in_08
NFATC3	-0.0312369	0.125471	-0.187945	-0.390684	0.518937	1	in_08
RBPJ	0.0888137	0.335735	-0.158108	0.704968	0.519662	1	in_08
P4HTM	-0.0952006	0.118888	-0.309289	-0.871556	0.519989	1	in_08
SAMD4B	-0.0261907	0.0910087	-0.14339	-0.437995	0.52024	1	in_08
PTEN	0.0971677	0.271174	-0.0768388	1.09447	0.520613	1	in_08
KIF2A	0.109778	0.31264	-0.093084	1.06063	0.5207	1	in_08
RAB5A	-0.0255512	0.144484	-0.195587	-0.294523	0.521003	1	in_08
SUDS3	0.10493	0.317676	-0.107816	0.966688	0.521131	1	in_08
ARHGEF7	-0.0255503	0.224979	-0.276079	-0.199888	0.521472	1	in_08
MOSMO	0.141467	0.499196	-0.216263	0.775082	0.521893	1	in_08
COX7A2L	0.157363	0.432249	-0.117524	1.12201	0.522263	1	in_08
KIF21A	-0.171316	0.172439	-0.515071	-0.97678	0.522641	1	in_08
SGIP1	-0.0603987	0.209911	-0.330709	-0.437939	0.523481	1	in_08
PPP4R4	-0.0748884	0.0642583	-0.214035	-1.05485	0.524123	1	in_08
MLLT10	-0.0725806	0.064065	-0.209226	-1.04105	0.524666	1	in_08
KIFAP3	0.127623	0.381842	-0.126597	0.983936	0.524713	1	in_08
GALNT8	-0.0290643	0.117402	-0.175531	-0.388928	0.524817	1	in_08
CKAP5	0.0958947	0.325491	-0.133702	0.818611	0.524826	1	in_08
KANSL1	0.174658	0.538438	-0.189121	0.941022	0.525325	1	in_08
ISCU	0.199108	0.619708	-0.221493	0.927826	0.525391	1	in_08
NDUFA4	-0.0311344	0.569599	-0.631868	-0.10158	0.526656	1	in_08
UBE2QL1	-0.05743	0.0618823	-0.176742	-0.943413	0.526777	1	in_08
CADM1	0.192056	0.590297	-0.206185	0.945214	0.527186	1	in_08
SYNPR	-0.207863	0.217238	-0.632965	-0.958369	0.527434	1	in_08
TOMM20	0.111104	0.317921	-0.0957129	1.05291	0.528045	1	in_08
ROBO2	-0.419313	0.348848	-1.18747	-1.06988	0.528781	1	in_08
MAGI1	-2.47573	0.399037	-5.3505	-1.68791	0.529533	1	in_08
LAMC1	0.0164104	0.10261	-0.069789	0.373133	0.529648	1	in_08
CD2AP	-0.0812903	0.101394	-0.263974	-0.872139	0.529653	1	in_08
FAM133B	0.0249757	0.172297	-0.122346	0.332276	0.529765	1	in_08
WDR48	0.118795	0.338855	-0.101266	1.05804	0.53008	1	in_08
SERP1	-0.00525299	0.216291	-0.226797	-0.0464722	0.530278	1	in_08
NCAM1	-0.158656	0.168405	-0.485716	-0.950769	0.53046	1	in_08
EEA1	0.0748126	0.313659	-0.164034	0.613909	0.530793	1	in_08
GPM6B	0.112457	0.33451	-0.109596	0.992606	0.53117	1	in_08
SPATS2	-0.163253	0.250818	-0.577325	-0.772742	0.531185	1	in_08
HNRNPLL	0.00833599	0.203021	-0.186349	0.0839215	0.53136	1	in_08
PKNOX1	-0.0220245	0.0370571	-0.081106	-0.730636	0.53214	1	in_08
NUDCD1	0.0285928	0.0886603	-0.0314748	0.932962	0.532901	1	in_08
OXR1	-0.986419	4.84692	-6.81976	-0.33143	0.532939	1	in_08
NREP	-0.042494	0.161995	-0.246983	-0.407292	0.533147	1	in_08
ORC3	-0.0602018	0.156946	-0.277349	-0.543378	0.533162	1	in_08
MAP2K1	-0.0301354	0.0959676	-0.156238	-0.468382	0.533222	1	in_08
BEX2	0.179643	0.730163	-0.370877	0.639566	0.533327	1	in_08
RTN3	0.00430508	0.299534	-0.290924	0.0285805	0.533522	1	in_08
ZNF248	-0.0964154	0.168767	-0.361598	-0.712608	0.533625	1	in_08
MORF4L1	0.0551623	0.245018	-0.134693	0.569466	0.535083	1	in_08
CMTM4	-0.0351273	0.106752	-0.177007	-0.485259	0.535244	1	in_08
TAMM41	-0.0473116	0.108165	-0.202788	-0.596418	0.535259	1	in_08
STX12	0.0633014	0.292542	-0.165939	0.541214	0.535826	1	in_08
DOK6	-0.235176	0.209353	-0.679705	-1.03691	0.537777	1	in_08
MTERF1	0.046488	0.318763	-0.225787	0.334643	0.538602	1	in_08
FBXL5	0.103417	0.310822	-0.103988	0.977281	0.538612	1	in_08
SLC6A17	-0.0214937	0.043941	-0.0869284	-0.643801	0.538788	1	in_08
TGFBR3	0.0839731	0.297515	-0.129569	0.770736	0.539292	1	in_08
CNRIP1	-0.0963536	0.0873797	-0.280087	-1.02785	0.539375	1	in_08
SLC36A1	0.0931403	0.267123	-0.0808419	1.04925	0.540257	1	in_08
NDUFV1	0.0438562	0.350058	-0.262345	0.280719	0.540329	1	in_08
MOB4	0.0211747	0.0660566	-0.0237072	0.924686	0.540585	1	in_08
EIF4A2	-0.0112446	0.175998	-0.198487	-0.117703	0.540836	1	in_08
ZKSCAN1	-0.0308659	0.0653259	-0.127058	-0.62891	0.540927	1	in_08
SS18L1	-0.0572748	0.12572	-0.24027	-0.613441	0.542528	1	in_08
EML4	0.149751	0.437426	-0.137924	1.02027	0.543218	1	in_08
SCAP	-0.0191973	0.0390358	-0.0774303	-0.646126	0.544682	1	in_08
LANCL1	-0.0920971	0.0804352	-0.264629	-1.04622	0.544981	1	in_08
ATP6V0C	0.0648498	0.469928	-0.340229	0.313774	0.545799	1	in_08
SMARCAD1	-0.0216152	0.221365	-0.264596	-0.174356	0.546023	1	in_08
WASF1	0.0103095	0.228394	-0.207775	0.0926535	0.546884	1	in_08
LPIN1	-0.0299299	0.160862	-0.220722	-0.307462	0.547025	1	in_08
SAMD5	0.192793	0.653626	-0.268041	0.819963	0.54755	1	in_08
PPM1H	-0.0888612	0.147371	-0.325094	-0.737261	0.547631	1	in_08
ZNF407	0.0733177	0.286972	-0.140337	0.672582	0.547812	1	in_08
TACC1	0.100628	0.345571	-0.144316	0.805193	0.548172	1	in_08
TMEM184B	-0.115206	0.113138	-0.343551	-0.98886	0.548346	1	in_08
SRGAP2	0.0556595	0.277808	-0.166489	0.491071	0.548402	1	in_08
CAMK2D	0.0739646	0.261222	-0.113293	0.774165	0.548534	1	in_08
KPNA4	-0.0604596	0.0703385	-0.191258	-0.905966	0.548825	1	in_08
ANXA7	0.0493399	0.212769	-0.114089	0.591722	0.54937	1	in_08
TBCEL	0.0328428	0.101883	-0.0361977	0.932362	0.550241	1	in_08
ZFHX2	0.0890891	0.276245	-0.0980673	0.932971	0.550943	1	in_08
CEP85L	0.110094	0.350281	-0.130093	0.898387	0.551283	1	in_08
RBL2	-0.0321999	0.171048	-0.235448	-0.310511	0.551721	1	in_08
SLIT2	-0.864346	4.5194	-6.24809	-0.314667	0.552066	1	in_08
PPA1	-0.0742066	0.0616723	-0.210085	-1.07038	0.552455	1	in_08
PTPRA	-0.0137405	0.184682	-0.212163	-0.135725	0.552486	1	in_08
CEP57L1	0.0546982	0.162617	-0.0532207	0.993399	0.552705	1	in_08
DGKD	-0.0877362	0.0753524	-0.250825	-1.05439	0.553603	1	in_08
PPP1R10	0.118801	0.370923	-0.133321	0.923546	0.55416	1	in_08
RNF115	0.0712037	0.221504	-0.0790968	0.928518	0.554948	1	in_08
UPF2	-0.0574161	0.127266	-0.242099	-0.609334	0.555148	1	in_08
ARF1	-0.0110167	0.0451357	-0.067169	-0.38453	0.555637	1	in_08
PRKACB	0.0786709	0.2246	-0.0672584	1.05662	0.555706	1	in_08
PRICKLE1	-0.0194673	0.0617267	-0.100661	-0.469926	0.556472	1	in_08
METTL25	-0.0852367	0.129861	-0.300334	-0.776675	0.556713	1	in_08
FTL	-0.0196942	0.318304	-0.357692	-0.114202	0.556791	1	in_08
MYH10	-0.085693	0.175348	-0.346734	-0.643406	0.557047	1	in_08
NMNAT2	-0.199967	0.297154	-0.697089	-0.788397	0.557111	1	in_08
NDRG4	0.123432	0.525588	-0.278724	0.601564	0.557594	1	in_08
TRMT61B	0.0727493	0.293456	-0.147957	0.646043	0.557596	1	in_08
ZCCHC2	-0.0740185	0.162072	-0.310109	-0.614484	0.557729	1	in_08
TPPP	0.00984196	0.0312062	-0.0115223	0.902905	0.558214	1	in_08
KCND2	0.0427296	0.543195	-0.457736	0.167341	0.558426	1	in_08
CDC40	-0.0919807	0.229066	-0.413027	-0.561535	0.559082	1	in_08
WASL	-0.0806647	0.116262	-0.277591	-0.802837	0.559165	1	in_08
ST13	0.0832185	0.24132	-0.0748834	1.03165	0.559308	1	in_08
FASTKD2	0.0608988	0.374574	-0.252777	0.380518	0.559618	1	in_08
CDC5L	-0.0611045	0.092775	-0.214984	-0.778288	0.560207	1	in_08
CNTN4	-0.312386	0.77928	-1.40405	-0.560854	0.560459	1	in_08
SSBP3	-0.0992249	0.12308	-0.32153	-0.87482	0.560585	1	in_08
RALGAPB	-0.03902	0.170022	-0.248062	-0.365848	0.560712	1	in_08
CAAP1	0.0380272	0.289114	-0.21306	0.296837	0.560726	1	in_08
FOXN3	0.00567189	0.0567189	-0.0453751	0.217774	0.561527	1	in_08
DARS1	-0.08593	0.132192	-0.304052	-0.772134	0.561592	1	in_08
SNW1	0.0744054	0.270774	-0.121963	0.742645	0.56197	1	in_08
LRP6	0.0331116	0.209843	-0.14362	0.36721	0.562114	1	in_08
PIK3C2A	0.0912543	0.289503	-0.106994	0.902176	0.562316	1	in_08
DGKG	-0.0855878	0.133481	-0.304656	-0.765737	0.562763	1	in_08
WTAP	-0.122117	0.117804	-0.362037	-0.997598	0.563348	1	in_08
NAP1L4	0.107636	0.332736	-0.117464	0.937196	0.563685	1	in_08
TUBA1B	0.0657366	0.407455	-0.275981	0.37704	0.56372	1	in_08
HNRNPK	0.159688	0.561487	-0.24211	0.778956	0.564115	1	in_08
NAT10	0.0522595	0.198828	-0.0943087	0.698833	0.564488	1	in_08
NEK4	-0.0726003	0.125633	-0.270834	-0.717811	0.5657	1	in_08
NKAIN2	0.19385	0.896715	-0.509015	0.540557	0.565997	1	in_08
DIAPH1	0.0800266	0.29336	-0.133306	0.735233	0.566043	1	in_08
SARAF	-0.0549577	0.0772753	-0.187191	-0.814585	0.566295	1	in_08
ORMDL1	0.0705433	0.35011	-0.209023	0.49456	0.567174	1	in_08
STRN3	-0.0027777	0.228227	-0.233782	-0.0235674	0.567208	1	in_08
KDM4C	0.122362	0.473363	-0.228639	0.683258	0.56804	1	in_08
PCYT1A	-0.0131369	0.0926227	-0.118896	-0.243456	0.568081	1	in_08
DDX1	0.0795975	0.241406	-0.0822111	0.964153	0.568194	1	in_08
NUDCD3	-0.100838	0.098035	-0.299712	-0.993796	0.569173	1	in_08
ADARB1	0.0952543	0.279231	-0.088723	1.01477	0.569551	1	in_08
MFSD8	-0.018012	0.15792	-0.193944	-0.200663	0.56959	1	in_08
ACER3	-0.00645391	0.127554	-0.140462	-0.0943932	0.569788	1	in_08
PSMA6	-0.085807	0.0903133	-0.261927	-0.954908	0.570545	1	in_08
PCNP	-0.0961461	0.133091	-0.325383	-0.822044	0.570913	1	in_08
NRDC	0.0960511	0.289252	-0.0971493	0.974412	0.57129	1	in_08
NAA50	-0.0860925	0.116243	-0.288428	-0.833954	0.571387	1	in_08
NEK1	-0.0703026	0.0700924	-0.210698	-0.981449	0.573073	1	in_08
GGA2	-0.0677992	0.177589	-0.313188	-0.541525	0.57407	1	in_08
CTNND2	-2.84419	184.812	-190.5	-0.029706	0.575128	1	in_08
ROBO1	0.166473	0.487319	-0.154374	1.01694	0.575353	1	in_08
SHTN1	-0.122718	0.460618	-0.706055	-0.412324	0.575758	1	in_08
CPED1	0.142063	0.770736	-0.48661	0.442897	0.575769	1	in_08
FER	0.0543415	0.26733	-0.158647	0.500063	0.575843	1	in_08
ST8SIA4	0.0561157	0.249479	-0.137248	0.568798	0.576537	1	in_08
AP3S2	-0.034929	0.0906747	-0.160533	-0.545044	0.576912	1	in_08
HIBADH	0.110243	0.325978	-0.105493	1.00156	0.576971	1	in_08
LRRC7	0.103653	0.315212	-0.107907	0.960277	0.577974	1	in_08
HMGXB3	0.152313	0.444617	-0.139991	1.02129	0.578045	1	in_08
NQO2	-0.048841	0.128292	-0.225974	-0.540423	0.578305	1	in_08
N4BP2L2	-0.0714337	0.102614	-0.245482	-0.804418	0.578652	1	in_08
MAP9	0.0123728	0.390626	-0.36588	0.0641109	0.580453	1	in_08
ATG12	0.0378468	0.245648	-0.169954	0.356969	0.580614	1	in_08
FAM172A	-0.0690315	0.0919255	-0.229989	-0.840592	0.581109	1	in_08
SMAD1	0.126925	0.369839	-0.115989	1.0241	0.581677	1	in_08
OPHN1	0.0841056	0.312501	-0.14429	0.721748	0.582563	1	in_08
SLC23A2	-0.0869059	0.175891	-0.349703	-0.648152	0.582632	1	in_08
EXTL2	-0.0220676	0.17744	-0.221576	-0.216792	0.58268	1	in_08
ZNF382	-0.0777418	0.116323	-0.271806	-0.785157	0.582828	1	in_08
FAM53B	-0.0222372	0.152716	-0.19719	-0.249119	0.582863	1	in_08
ARRB1	0.00789494	0.0792162	-0.0634263	0.216959	0.583359	1	in_08
GOLIM4	0.0804958	0.467336	-0.306345	0.407839	0.583454	1	in_08
SPRED2	-0.00010359	0.0129784	-0.0131856	-0.01552	0.583514	1	in_08
EWSR1	0.0244162	0.212241	-0.163409	0.254785	0.584046	1	in_08
NEBL	0.147185	0.440606	-0.146236	0.983153	0.584087	1	in_08
CCDC148	0.0127495	0.32883	-0.303331	0.0790577	0.584478	1	in_08
BTBD11	-0.302265	0.661911	-1.26644	-0.61444	0.584687	1	in_08
TXNL1	0.135939	0.405704	-0.133825	0.987663	0.584865	1	in_08
TAFA2	0.126307	0.439621	-0.187007	0.790124	0.585382	1	in_08
SSBP1	-0.0530857	0.156352	-0.262524	-0.496787	0.585969	1	in_08
KLHL29	-0.0754897	0.0892745	-0.240254	-0.897993	0.586508	1	in_08
USP3	0.0226578	0.2184	-0.173084	0.226873	0.586552	1	in_08
NDRG3	0.0589389	0.215455	-0.0975775	0.738058	0.587232	1	in_08
SRSF1	-0.065277	0.105238	-0.235792	-0.750316	0.587428	1	in_08
ASAP1	0.208752	0.606216	-0.188711	1.0294	0.587514	1	in_08
PPP2CB	-0.0130647	0.021196	-0.0473253	-0.747396	0.587643	1	in_08
DIDO1	0.0458698	0.256319	-0.16458	0.427196	0.587681	1	in_08
MIPEP	-0.00304094	0.159577	-0.165658	-0.0366512	0.587888	1	in_08
RHOQ	0.0374413	0.152907	-0.0780248	0.635543	0.58825	1	in_08
SNX4	0.0032394	0.184415	-0.177936	0.0350439	0.588307	1	in_08
TNPO3	-0.0168646	0.116722	-0.150452	-0.247435	0.589004	1	in_08
ATF7IP	-0.0577009	0.138933	-0.254335	-0.575138	0.589083	1	in_08
MAP3K4	0.132631	0.421697	-0.156436	0.899276	0.590626	1	in_08
ZNF302	0.128243	0.426708	-0.170222	0.842147	0.590637	1	in_08
PPM1K	-0.0619012	0.100089	-0.223892	-0.748958	0.591226	1	in_08
ANXA6	-0.0490919	0.24593	-0.344114	-0.326139	0.591663	1	in_08
WDR26	0.00708295	0.209467	-0.195301	0.0685941	0.592392	1	in_08
TANC1	-0.00520427	0.0287404	-0.0391489	-0.300495	0.592614	1	in_08
TTC37	-0.0409962	0.100802	-0.182794	-0.566659	0.592909	1	in_08
RNF157	-0.132963	0.133531	-0.399456	-0.977893	0.593078	1	in_08
NUP58	-0.052409	0.188835	-0.293653	-0.425792	0.59333	1	in_08
SNX19	0.019693	0.0811651	-0.0417791	0.627887	0.59421	1	in_08
PRR16	-0.113955	0.181256	-0.409167	-0.756569	0.594657	1	in_08
PKP4	-0.0136742	0.341636	-0.368984	-0.07543	0.595493	1	in_08
CDK6	0.037314	0.212449	-0.137821	0.417587	0.59608	1	in_08
ZNF451	-0.00441051	0.155826	-0.164647	-0.0539481	0.596228	1	in_08
PRPF18	-0.0657854	0.0914615	-0.223032	-0.819966	0.596327	1	in_08
MPP6	-0.0246635	0.119022	-0.168349	-0.336426	0.597397	1	in_08
TMEM184C	0.0540088	0.258265	-0.150247	0.518248	0.597639	1	in_08
TNPO1	-0.0778132	0.136272	-0.291899	-0.712385	0.597939	1	in_08
ATP6V1D	0.0389043	0.448378	-0.370569	0.186217	0.598001	1	in_08
GPALPP1	0.0962195	0.302694	-0.110255	0.913366	0.598312	1	in_08
ANO5	-0.0901964	0.107165	-0.287558	-0.895726	0.598849	1	in_08
KIAA1841	0.0150217	0.221666	-0.191622	0.142477	0.598958	1	in_08
PKIG	-0.0967437	0.0955938	-0.289081	-0.985841	0.599622	1	in_08
ADGRL2	-0.0717778	0.198804	-0.342359	-0.519925	0.599908	1	in_08
LYRM7	0.00747186	0.120511	-0.105568	0.129553	0.6006	1	in_08
ATP6V1H	-0.103826	0.101716	-0.309369	-0.990043	0.600974	1	in_08
IGSF11	0.107268	0.362457	-0.147922	0.82386	0.601184	1	in_08
PTPRG	-0.0509886	0.541474	-0.643451	-0.168679	0.601427	1	in_08
ANKS1A	-0.064335	0.193792	-0.322462	-0.488497	0.602129	1	in_08
PLCB1	0.283136	0.822116	-0.255844	1.02961	0.602369	1	in_08
SSR1	-0.0177572	0.155838	-0.191353	-0.200486	0.60255	1	in_08
CFDP1	-0.0943	0.094402	-0.283002	-0.979452	0.603123	1	in_08
TCIM	0.105811	0.409157	-0.197536	0.683658	0.603367	1	in_08
CLASRP	-0.0279404	0.0581636	-0.114044	-0.636001	0.604105	1	in_08
LRP2BP	-0.124039	0.211904	-0.459981	-0.723669	0.606037	1	in_08
FBXW7	0.0536319	0.228283	-0.121019	0.601866	0.607588	1	in_08
DCLK2	-0.207263	0.219618	-0.634144	-0.95162	0.608322	1	in_08
SUMO1	0.0769464	0.2398	-0.0859073	0.926059	0.608425	1	in_08
BMPER	-0.0269638	0.0694082	-0.123336	-0.548375	0.609189	1	in_08
PIAS1	-0.0359694	0.196372	-0.268311	-0.303427	0.609353	1	in_08
HDAC2	-0.0666002	0.0878019	-0.221002	-0.845416	0.609632	1	in_08
TRIM23	0.169208	0.517357	-0.178941	0.952586	0.609779	1	in_08
CLSTN1	0.103559	0.355957	-0.148838	0.804176	0.609994	1	in_08
TOR1AIP2	-0.110601	0.120619	-0.341821	-0.937522	0.610094	1	in_08
PRKAR1B	-0.0890566	0.0983207	-0.276434	-0.931531	0.61123	1	in_08
MANBA	-0.0666276	0.0756134	-0.208869	-0.918073	0.611264	1	in_08
STAG2	0.0547013	0.279674	-0.170271	0.476558	0.61127	1	in_08
ZNF608	0.133489	0.41503	-0.148053	0.929286	0.611587	1	in_08
WWOX	-0.0290716	0.214422	-0.272565	-0.234007	0.612032	1	in_08
ZNF565	0.139366	0.452696	-0.173964	0.871773	0.612076	1	in_08
CSAD	0.00828348	0.215778	-0.199211	0.0782444	0.612281	1	in_08
DOCK11	0.0488595	0.196524	-0.0988049	0.648517	0.613423	1	in_08
DYNC1LI2	-0.0198124	0.0949217	-0.134546	-0.338449	0.61372	1	in_08
ERI3	-0.0461822	0.0977399	-0.190104	-0.62892	0.614013	1	in_08
RYBP	0.0780765	0.239371	-0.0832185	0.948741	0.614292	1	in_08
ALS2	0.0136373	0.212556	-0.185282	0.13437	0.61527	1	in_08
CAMKK2	-0.000750046	0.213664	-0.215165	-0.00685617	0.615971	1	in_08
OTUD3	0.161759	0.57879	-0.255272	0.760235	0.616266	1	in_08
TMEM178B	-0.330591	0.725194	-1.38638	-0.613711	0.616353	1	in_08
KLHDC1	-0.0940672	0.0989813	-0.287116	-0.955036	0.617126	1	in_08
BZW2	-0.0145381	0.150718	-0.179794	-0.172425	0.61721	1	in_08
PPM1E	-0.131815	0.195347	-0.458977	-0.789679	0.617253	1	in_08
UBE2V1	0.119458	0.385714	-0.146798	0.879351	0.617743	1	in_08
BTBD10	-0.0392783	0.0899766	-0.168533	-0.595599	0.618251	1	in_08
NTRK2	0.0041274	0.0532502	-0.0449954	0.16468	0.618345	1	in_08
MAX	0.0919677	0.28943	-0.105495	0.91285	0.61837	1	in_08
UQCRB	0.157652	0.546785	-0.231482	0.794051	0.619331	1	in_08
EED	-0.0848776	0.0980424	-0.267798	-0.909452	0.619382	1	in_08
MED14	-0.0655631	0.154023	-0.285149	-0.585198	0.61954	1	in_08
SULT4A1	0.0727809	0.288116	-0.142554	0.662446	0.619642	1	in_08
NEGR1	0.000744022	0.0125282	-0.0110402	0.123747	0.620216	1	in_08
DNAJC21	0.0891729	0.289728	-0.111382	0.871461	0.620677	1	in_08
TPR	-0.0811206	0.092935	-0.255176	-0.913464	0.621168	1	in_08
RSKR	-0.112495	0.109378	-0.334368	-0.993751	0.621965	1	in_08
ANKMY2	0.0241906	0.193088	-0.144707	0.280718	0.622002	1	in_08
CRMP1	-0.0529649	0.128595	-0.234525	-0.571763	0.622357	1	in_08
RPS6KC1	0.0925746	0.29351	-0.108361	0.90299	0.622413	1	in_08
WAPL	-0.0422499	0.172566	-0.257066	-0.385485	0.623994	1	in_08
GNB5	-0.0171544	0.0255274	-0.0598362	-0.787736	0.624005	1	in_08
TMEM108	-0.213121	0.316763	-0.743004	-0.788304	0.62473	1	in_08
LYRM4	-0.0242787	0.100405	-0.148963	-0.381648	0.624917	1	in_08
PHF3	-0.119059	0.166445	-0.404562	-0.817332	0.624944	1	in_08
RAPGEF1	-0.161648	0.225474	-0.548771	-0.81841	0.625105	1	in_08
HMGB1	-0.00801217	0.0260941	-0.0421184	-0.460431	0.625282	1	in_08
DDX18	0.182414	0.622621	-0.257793	0.812174	0.625289	1	in_08
VOPP1	-0.0811158	0.200926	-0.363158	-0.56369	0.625378	1	in_08
SYNJ1	0.114601	0.381205	-0.152003	0.842502	0.625381	1	in_08
GNAI3	0.069529	0.221021	-0.0819629	0.899549	0.625697	1	in_08
CAPRIN1	-0.0455203	0.1534	-0.244441	-0.448512	0.625722	1	in_08
PDE3B	-0.02913	0.17896	-0.23722	-0.274371	0.625853	1	in_08
BTRC	-0.0673747	0.144203	-0.278952	-0.624131	0.627239	1	in_08
UBXN2B	0.000268735	0.168714	-0.168176	0.0031269	0.627911	1	in_08
ERBIN	0.0653363	0.217624	-0.0869515	0.840887	0.627973	1	in_08
UCK2	0.0459732	0.159837	-0.0678906	0.791348	0.628033	1	in_08
NRF1	0.117479	0.394298	-0.159341	0.831785	0.628065	1	in_08
POU2F1	0.0955315	0.288714	-0.0976504	0.969233	0.628076	1	in_08
NBEA	-0.0251555	0.204067	-0.254378	-0.215092	0.629212	1	in_08
ATP1A1	0.0983955	0.40979	-0.212999	0.619316	0.629734	1	in_08
PCMTD2	0.0601009	0.279795	-0.159593	0.53618	0.630116	1	in_08
ATG4C	0.072447	0.244518	-0.0996242	0.825202	0.630161	1	in_08
GABRD	-0.0614228	0.232803	-0.355648	-0.409164	0.63089	1	in_08
TJP1	-0.185518	0.3571	-0.728137	-0.670102	0.630974	1	in_08
PRMT3	0.0549834	0.256753	-0.146786	0.534101	0.631126	1	in_08
DPY19L2	0.0480669	0.180779	-0.0846454	0.709877	0.632723	1	in_08
TMEFF2	-0.0680981	0.456241	-0.592438	-0.254549	0.633049	1	in_08
TTL	0.00898806	0.0807092	-0.0627331	0.245622	0.63391	1	in_08
SLC26A4	0.0589947	0.288844	-0.170855	0.503057	0.634147	1	in_08
HDAC9	-0.049739	0.139592	-0.23907	-0.514901	0.634496	1	in_08
EDIL3	-0.0096384	0.503407	-0.522683	-0.0368212	0.635145	1	in_08
GPC6	-0.0374653	0.313199	-0.38813	-0.209404	0.635484	1	in_08
TRPM7	-0.0772621	0.0859576	-0.240482	-0.927774	0.636683	1	in_08
RBM26	0.0796039	0.256177	-0.0969697	0.883602	0.63688	1	in_08
ELL2	0.042919	0.199685	-0.113847	0.536593	0.637418	1	in_08
PWWP2A	0.0033048	0.129806	-0.123197	0.0512033	0.637532	1	in_08
SLC25A13	0.117766	0.378551	-0.14302	0.88508	0.637641	1	in_08
C18orf32	0.0415008	0.362262	-0.27926	0.253585	0.637737	1	in_08
SNX3	0.0342101	0.151735	-0.083315	0.570521	0.637796	1	in_08
APTX	0.0384512	0.236218	-0.159316	0.381069	0.637854	1	in_08
SMURF2	-0.0064804	0.12439	-0.137351	-0.0970529	0.638279	1	in_08
PIP4P2	0.0700164	0.234167	-0.094134	0.835999	0.638407	1	in_08
COMMD10	-0.0324616	0.110387	-0.17531	-0.445393	0.638596	1	in_08
PRKD1	-0.0388511	0.314925	-0.392627	-0.21524	0.63881	1	in_08
KLHL32	0.0577926	0.409463	-0.293877	0.322096	0.639482	1	in_08
RPL5	-0.295091	0.854647	-1.44483	-0.503043	0.640379	1	in_08
PSMD1	-0.100246	0.180774	-0.381267	-0.699163	0.640798	1	in_08
CRPPA	0.0462925	0.276625	-0.18404	0.393916	0.64139	1	in_08
CLTA	0.0917254	0.302756	-0.119305	0.851909	0.64146	1	in_08
PPP1R2	-0.0375334	0.161484	-0.236551	-0.369637	0.641664	1	in_08
PARG	0.0312744	0.327169	-0.26462	0.207158	0.641733	1	in_08
OLA1	-0.0294476	0.114333	-0.173228	-0.401418	0.641969	1	in_08
ADD1	-0.00269991	0.12448	-0.12988	-0.0416082	0.642236	1	in_08
ARID4A	-0.042045	0.220407	-0.304497	-0.313987	0.642638	1	in_08
MAP4K4	-0.0832557	0.139189	-0.305701	-0.733566	0.642639	1	in_08
NT5DC1	-0.0473735	0.22625	-0.320997	-0.339335	0.642697	1	in_08
KIF3A	-0.0115375	0.287501	-0.310576	-0.0756194	0.643173	1	in_08
SLC20A2	0.0331339	0.172352	-0.106084	0.466472	0.644277	1	in_08
CDK19	-0.0582939	0.113862	-0.23045	-0.663665	0.644612	1	in_08
ZNF644	0.0447985	0.319773	-0.230176	0.319315	0.64503	1	in_08
NAV2	0.0806325	0.953131	-0.791866	0.181131	0.645446	1	in_08
TRAPPC11	0.0795502	0.249169	-0.0900683	0.919213	0.645912	1	in_08
KIF1B	0.139047	0.501102	-0.223007	0.752726	0.647082	1	in_08
CYCS	0.092836	0.358262	-0.17259	0.685521	0.647242	1	in_08
LRIG2	-0.081614	0.102957	-0.266185	-0.86666	0.647584	1	in_08
ENDOD1	-0.0522268	0.0800362	-0.18449	-0.773932	0.647756	1	in_08
GABRB1	-0.476212	1.20341	-2.15584	-0.555694	0.647764	1	in_08
ST8SIA1	0.138804	0.457526	-0.179917	0.853572	0.647876	1	in_08
ABCD3	0.0756157	0.266657	-0.115425	0.775771	0.647963	1	in_08
RNF11	0.010977	0.212619	-0.190665	0.106697	0.648521	1	in_08
NFYC	0.0522636	0.282894	-0.178367	0.444151	0.648568	1	in_08
ANK3	0.0949968	0.367546	-0.177553	0.683143	0.648657	1	in_08
NSUN3	-0.0569533	0.0883964	-0.202303	-0.767985	0.649911	1	in_08
FUBP1	-0.0842154	0.108668	-0.277099	-0.855745	0.649941	1	in_08
MRTFB	-0.145646	0.201815	-0.493107	-0.821561	0.65051	1	in_08
CC2D2A	-0.0300719	0.249841	-0.309985	-0.210565	0.650522	1	in_08
ZNF277	-0.0437354	0.183681	-0.271152	-0.376929	0.651049	1	in_08
FANCL	-0.0645253	0.0725174	-0.201568	-0.922832	0.651082	1	in_08
SOX6	0.0879616	0.438392	-0.262469	0.491971	0.651183	1	in_08
SCN1A	-0.0593782	0.0806086	-0.199365	-0.831358	0.65227	1	in_08
KIAA0930	0.0509405	0.163693	-0.0618118	0.885495	0.652683	1	in_08
CAP2	-0.0440973	0.0966057	-0.1848	-0.614267	0.653182	1	in_08
ZNF708	-0.0505405	0.161071	-0.262152	-0.468111	0.653859	1	in_08
CDKL5	0.072611	0.288413	-0.143191	0.659469	0.654462	1	in_08
DSE	-0.025086	0.169065	-0.219237	-0.253244	0.655036	1	in_08
RERE	-0.100588	0.17694	-0.378115	-0.710373	0.655331	1	in_08
SCAF8	-0.0642765	0.129667	-0.25822	-0.649568	0.655683	1	in_08
GOPC	0.0656182	0.227138	-0.0959016	0.796245	0.656046	1	in_08
KTN1	-0.0743411	0.110005	-0.258687	-0.790394	0.656079	1	in_08
RGS7BP	0.0227226	0.183923	-0.138478	0.276274	0.657357	1	in_08
SAMD4A	0.0207752	0.0724486	-0.0308982	0.787999	0.657471	1	in_08
PPP1R21	-0.082187	0.129598	-0.293972	-0.7606	0.658359	1	in_08
PPFIA4	-0.0534735	0.121497	-0.228444	-0.598993	0.658407	1	in_08
GPAT3	0.0985455	0.362351	-0.16526	0.732152	0.658473	1	in_08
PCDH7	0.184667	0.59355	-0.224217	0.885191	0.658488	1	in_08
ABCA10	0.0689643	0.268025	-0.130096	0.679027	0.658609	1	in_08
DUSP10	-0.00309053	0.00983889	-0.0160199	-0.468492	0.659419	1	in_08
NCAM2	0.0597469	0.522082	-0.402588	0.253283	0.659739	1	in_08
LONP2	-0.100955	0.123748	-0.325657	-0.880577	0.659806	1	in_08
SUZ12	-0.0962821	0.112334	-0.304898	-0.904578	0.659809	1	in_08
CCNT2	0.0902357	0.294601	-0.114129	0.865407	0.659931	1	in_08
TOX	-0.00231323	0.0292842	-0.0339107	-0.143487	0.660556	1	in_08
NCOR1	-0.126464	0.159263	-0.412191	-0.867489	0.661383	1	in_08
DHX15	0.0820771	0.285879	-0.121725	0.789337	0.661786	1	in_08
FAM171B	-0.00658893	0.179363	-0.192541	-0.0694484	0.662601	1	in_08
NUAK1	-0.0818472	0.103634	-0.267328	-0.864874	0.662895	1	in_08
TRUB1	0.0976355	0.399498	-0.204227	0.633938	0.663154	1	in_08
GRK3	-0.124638	0.141099	-0.390374	-0.919277	0.665668	1	in_08
FYN	-0.0268354	0.246125	-0.299795	-0.192689	0.66567	1	in_08
CSTF3	0.057869	0.265059	-0.149321	0.547425	0.665724	1	in_08
PRNP	-0.00196551	0.264577	-0.268508	-0.014453	0.666376	1	in_08
SENP5	-0.0422676	0.0661936	-0.150729	-0.763803	0.666495	1	in_08
MRPS21	0.0221321	0.284149	-0.239885	0.165554	0.666646	1	in_08
MEF2A	0.0395509	0.218464	-0.139363	0.433273	0.669178	1	in_08
SDHD	-0.00718038	0.0143914	-0.0287522	-0.652393	0.669439	1	in_08
BMP2K	-0.0359796	0.191704	-0.263663	-0.309723	0.669453	1	in_08
KCNH7	-0.207826	0.268395	-0.684048	-0.855342	0.669685	1	in_08
TUG1	-0.065267	0.0895166	-0.220051	-0.82645	0.669704	1	in_08
KIAA1109	-0.0441026	0.119968	-0.208173	-0.526844	0.669784	1	in_08
SS18	-0.102414	0.131749	-0.336577	-0.857215	0.670218	1	in_08
MTSS2	-0.0117193	0.105018	-0.128456	-0.196762	0.67068	1	in_08
CPEB4	-0.0191413	0.275228	-0.313511	-0.127446	0.670699	1	in_08
CAMK2G	-0.0728973	0.0914796	-0.237274	-0.869198	0.670911	1	in_08
U2SURP	-0.0278784	0.168195	-0.223952	-0.278675	0.672191	1	in_08
PHC3	-0.0848913	0.117355	-0.287138	-0.822679	0.672854	1	in_08
SAMD12	0.0569852	0.405551	-0.291581	0.320424	0.673392	1	in_08
SRBD1	-0.0679745	0.106435	-0.242384	-0.763879	0.673494	1	in_08
ANKRD42	0.092542	0.30927	-0.124186	0.836896	0.673617	1	in_08
RIC8B	0.0475421	0.288365	-0.193281	0.386927	0.673999	1	in_08
CYLD	0.0834628	0.288353	-0.121428	0.798398	0.674208	1	in_08
MFSD14A	0.00647373	0.171524	-0.158576	0.0768754	0.675516	1	in_08
LGMN	0.0446591	0.34349	-0.254172	0.292909	0.675698	1	in_08
SPAG9	-0.131156	0.203452	-0.465764	-0.768244	0.676034	1	in_08
TMX2	0.0255006	0.226723	-0.175722	0.248383	0.676228	1	in_08
TRAPPC8	0.0962551	0.313718	-0.121208	0.867534	0.677062	1	in_08
VDAC1	0.0211044	0.200741	-0.158532	0.230264	0.677087	1	in_08
CACNG7	0.0404478	0.16368	-0.0827839	0.643311	0.677426	1	in_08
USP24	-0.0552389	0.067886	-0.178364	-0.87932	0.678341	1	in_08
FAM126B	-0.0274868	0.108984	-0.163958	-0.394759	0.678558	1	in_08
KLHL7	-0.0304742	0.151642	-0.212591	-0.327968	0.678707	1	in_08
G3BP1	-0.000579614	0.165378	-0.166537	-0.00684527	0.678862	1	in_08
ANGPT1	-0.0540916	0.212134	-0.320317	-0.398225	0.679012	1	in_08
SEZ6L2	-0.081046	0.127047	-0.289139	-0.763347	0.679097	1	in_08
LRFN5	0.120709	0.402179	-0.160761	0.840534	0.679454	1	in_08
SYN2	-0.164251	0.73599	-1.06449	-0.3576	0.679583	1	in_08
ATP11A	-0.0211081	0.042139	-0.0843551	-0.654118	0.680946	1	in_08
PRKAR1A	0.0846194	0.30637	-0.137131	0.747917	0.681287	1	in_08
NECTIN3	-0.0813522	0.132156	-0.294861	-0.746797	0.682232	1	in_08
SLC12A6	0.0822465	0.303608	-0.139115	0.728222	0.682482	1	in_08
SLF1	0.0342338	0.252763	-0.184295	0.307039	0.682496	1	in_08
RPS28	0.185838	1.0309	-0.659219	0.431019	0.682668	1	in_08
DDHD2	0.023973	0.205559	-0.157613	0.258754	0.683647	1	in_08
CHM	0.0943927	0.334593	-0.145808	0.770216	0.683954	1	in_08
DNAJB6	0.0538537	0.194597	-0.086889	0.74996	0.684092	1	in_08
LHFPL3	-0.0304692	0.10401	-0.164948	-0.444072	0.684341	1	in_08
EIF2A	0.130179	0.452319	-0.191961	0.792035	0.684853	1	in_08
PRKAA2	-0.0829263	0.16255	-0.328403	-0.66211	0.685681	1	in_08
CRAMP1	-0.00571285	0.15355	-0.164975	-0.0703051	0.686364	1	in_08
ALG13	0.00173332	0.211833	-0.208366	0.0161697	0.686534	1	in_08
KCNC3	-0.0851453	0.118279	-0.28857	-0.820363	0.68687	1	in_08
FAM120A	0.0699665	0.271956	-0.132023	0.678907	0.687338	1	in_08
PRCP	0.00898107	0.224074	-0.206112	0.0818371	0.687566	1	in_08
POT1	-0.0344229	0.168802	-0.237648	-0.331985	0.687684	1	in_08
POSTN	-0.0632289	0.127722	-0.25418	-0.648996	0.687873	1	in_08
PURG	-0.0842105	0.138348	-0.306769	-0.741602	0.688896	1	in_08
CEP192	-0.0391822	0.0942242	-0.172589	-0.575652	0.689654	1	in_08
MDGA2	0.0598118	0.747969	-0.628346	0.170352	0.690228	1	in_08
ZNF814	-0.0155407	0.0310345	-0.0621158	-0.653979	0.690732	1	in_08
EMC2	0.0597298	0.205696	-0.0862361	0.802024	0.691692	1	in_08
TMOD2	0.0255864	0.274755	-0.223582	0.201263	0.691912	1	in_08
ATP6V1C1	-0.0668525	0.110169	-0.243874	-0.740185	0.692453	1	in_08
RNF34	0.0179704	0.0663132	-0.0303725	0.728573	0.693335	1	in_08
ENTPD4	0.047986	0.184949	-0.088977	0.686688	0.693944	1	in_08
NBAS	0.0412608	0.252813	-0.170292	0.382267	0.694511	1	in_08
MIA3	0.0157918	0.212694	-0.181111	0.157192	0.694566	1	in_08
DOCK10	-0.00676994	0.193604	-0.207144	-0.0662202	0.69487	1	in_08
MTIF3	0.0601944	0.225605	-0.105216	0.71325	0.694908	1	in_08
BANP	0.00344023	0.0652152	-0.0583348	0.10915	0.695344	1	in_08
SYN3	-0.188857	1.0574	-1.43511	-0.297012	0.695537	1	in_08
MBP	-0.110835	0.16024	-0.381911	-0.801374	0.695647	1	in_08
SELENOF	-0.0770643	0.115194	-0.269323	-0.785626	0.696487	1	in_08
CPSF6	0.0288607	0.162563	-0.104841	0.423074	0.696615	1	in_08
DCAF5	0.0642892	0.318632	-0.190054	0.495412	0.69745	1	in_08
YPEL2	-0.0664766	0.26231	-0.395263	-0.396281	0.697707	1	in_08
HADHA	0.109203	0.364737	-0.146332	0.837589	0.698469	1	in_08
NRIP1	0.0661228	0.268709	-0.136464	0.639717	0.698874	1	in_08
CSNK1G1	-0.0857864	0.173491	-0.345064	-0.648487	0.699163	1	in_08
PPIP5K2	0.0928059	0.317329	-0.131717	0.810146	0.699306	1	in_08
LIN7A	0.0844037	0.293694	-0.124887	0.790424	0.699417	1	in_08
PIK3R3	0.0780647	0.260653	-0.104523	0.837974	0.700003	1	in_08
H2AZ2	0.00109896	0.0965402	-0.0943423	0.022568	0.701542	1	in_08
ZNF680	0.054727	0.20093	-0.0914762	0.733657	0.702173	1	in_08
IFNAR1	0.0452984	0.192181	-0.101585	0.604448	0.703023	1	in_08
LRP1	-0.0707117	0.114131	-0.255555	-0.749784	0.703604	1	in_08
METAP2	-0.0179198	0.223234	-0.259073	-0.145643	0.70372	1	in_08
METTL9	-0.0191864	0.162967	-0.20134	-0.206445	0.7054	1	in_08
RAB18	-0.0414111	0.142542	-0.225364	-0.441223	0.705536	1	in_08
TFG	0.0837358	0.293542	-0.12607	0.782242	0.706041	1	in_08
ATP6V1A	-0.000718116	0.288681	-0.290117	-0.00486346	0.707716	1	in_08
ZRANB2	-0.0669074	0.108264	-0.242079	-0.748615	0.707939	1	in_08
RAB3C	-0.0426069	0.215871	-0.301085	-0.323076	0.708138	1	in_08
CACNA1C	0.232642	1.64077	-1.17549	0.323812	0.708803	1	in_08
ATPAF1	0.056168	0.213329	-0.100993	0.700475	0.708835	1	in_08
DOK5	-0.0444085	0.171332	-0.260149	-0.403443	0.708946	1	in_08
DPP8	-0.0484206	0.0929431	-0.189784	-0.671337	0.709281	1	in_08
PSME4	-0.027136	0.137864	-0.192136	-0.322336	0.709532	1	in_08
SUPT3H	0.0817282	0.287168	-0.123711	0.779716	0.710572	1	in_08
USP22	-0.0126359	0.180302	-0.205574	-0.128363	0.710955	1	in_08
ENOX1	-0.229923	1.1355	-1.59535	-0.330037	0.71125	1	in_08
STX1B	0.0415029	0.23541	-0.152404	0.419501	0.711738	1	in_08
MAP2K5	-0.0901326	0.145812	-0.326077	-0.748722	0.712368	1	in_08
SATB1	0.0995564	0.420542	-0.22143	0.607899	0.712904	1	in_08
PPP2CA	-0.075833	0.108369	-0.260035	-0.806886	0.713179	1	in_08
COG5	0.0586852	0.212398	-0.0950272	0.748286	0.71337	1	in_08
EFCAB7	-0.103294	0.148996	-0.355584	-0.80246	0.714454	1	in_08
SLAIN2	0.0410914	0.214944	-0.132761	0.463253	0.714492	1	in_08
ATF6	-0.0894681	0.135915	-0.314852	-0.778026	0.714745	1	in_08
YIPF4	-0.0121029	0.0864912	-0.110697	-0.240596	0.715466	1	in_08
FGFR2	-0.0505507	0.247985	-0.349087	-0.331878	0.716192	1	in_08
FLRT2	0.0221088	0.144362	-0.100145	0.354448	0.717176	1	in_08
PRKAG2	-0.0307017	0.178697	-0.2401	-0.287367	0.717354	1	in_08
HABP4	0.0253728	0.17354	-0.122795	0.335633	0.717899	1	in_08
IL1RAP	-0.0937135	0.245605	-0.433032	-0.541306	0.721177	1	in_08
TBRG1	0.0736897	0.259128	-0.111749	0.77885	0.721258	1	in_08
FGD4	-0.0542227	0.134775	-0.24322	-0.562307	0.721361	1	in_08
SLC4A10	0.0661693	0.338908	-0.206569	0.475509	0.721399	1	in_08
ZDHHC21	-0.0378411	0.141554	-0.217236	-0.41343	0.722328	1	in_08
TSPAN5	-0.0231762	0.204316	-0.250668	-0.199675	0.722784	1	in_08
NPAS3	-0.124396	0.596287	-0.84508	-0.338307	0.722859	1	in_08
VWC2	-0.0515772	0.202512	-0.305666	-0.39785	0.724452	1	in_08
ST6GAL1	0.0291574	0.115579	-0.0572643	0.661263	0.724747	1	in_08
C9orf72	0.0880762	0.331675	-0.155523	0.708648	0.726005	1	in_08
LAMP2	0.0778544	0.306499	-0.150791	0.667375	0.726082	1	in_08
NPAT	0.0737852	0.298497	-0.150927	0.643563	0.726544	1	in_08
ARHGAP44	0.00195516	0.350108	-0.346198	0.0110068	0.726589	1	in_08
NEK11	0.0462781	0.221253	-0.128697	0.518379	0.727006	1	in_08
NARS1	0.0723836	0.278774	-0.134007	0.687383	0.727126	1	in_08
LGALS8	-0.0627528	0.133114	-0.25862	-0.627942	0.728072	1	in_08
IPO11	0.0249743	0.239515	-0.189566	0.228156	0.729063	1	in_08
COX10	0.0147896	0.0806319	-0.0510528	0.440249	0.730686	1	in_08
SQSTM1	0.0562948	0.222644	-0.110054	0.663279	0.73072	1	in_08
TRIM37	0.115718	0.404466	-0.17303	0.78547	0.731045	1	in_08
SLC7A1	-0.0466734	0.138053	-0.231399	-0.49521	0.731546	1	in_08
KCNS3	-0.0802466	0.191206	-0.3517	-0.579402	0.732404	1	in_08
ZBTB41	0.0687227	0.244039	-0.106593	0.768293	0.732407	1	in_08
ZNF462	0.0106688	0.0697387	-0.0484012	0.353994	0.732689	1	in_08
REPS1	0.0187948	0.158095	-0.120506	0.264443	0.734428	1	in_08
MYO5B	-0.112582	0.27323	-0.498393	-0.571927	0.734432	1	in_08
RAC1	-0.0549143	0.0946958	-0.204524	-0.719404	0.734537	1	in_08
THRB	0.131688	0.486847	-0.223472	0.726724	0.734559	1	in_08
SOS1	-0.0471142	0.281381	-0.375609	-0.281107	0.73497	1	in_08
ACAD11	0.0113364	0.194892	-0.172219	0.121047	0.735673	1	in_08
ACBD6	-0.038089	0.229185	-0.305363	-0.279313	0.736321	1	in_08
SEPTIN11	-0.126392	0.277097	-0.529881	-0.613953	0.736368	1	in_08
OPCML	-0.00267008	0.341048	-0.346388	-0.0152255	0.736687	1	in_08
UNC5D	0.119365	0.559213	-0.320482	0.531894	0.736987	1	in_08
DDX24	-0.120165	0.19206	-0.432389	-0.754325	0.737189	1	in_08
UBE2E2	0.0741434	0.319206	-0.17092	0.592983	0.737495	1	in_08
SNRK	0.0511742	0.219881	-0.117533	0.59452	0.737673	1	in_08
TMEM41B	0.0620253	0.239389	-0.115338	0.685414	0.738355	1	in_08
LNPEP	0.0728453	0.264335	-0.118645	0.745595	0.738588	1	in_08
UBE2H	0.0861168	0.515281	-0.343048	0.393289	0.738641	1	in_08
HLTF	-0.0624179	0.124415	-0.249251	-0.654793	0.739155	1	in_08
TANC2	0.0764905	0.294609	-0.141628	0.687326	0.739309	1	in_08
PRMT2	-0.0724231	0.120014	-0.26486	-0.737628	0.739569	1	in_08
DDX42	-0.0248717	0.152104	-0.201847	-0.275449	0.739844	1	in_08
IFT43	-0.0701425	0.155608	-0.295893	-0.608976	0.740167	1	in_08
ACADL	-0.0413432	0.101735	-0.184421	-0.566342	0.74069	1	in_08
C8orf34	-0.00130087	0.00441031	-0.00701206	-0.446433	0.74107	1	in_08
MTMR7	-0.022267	0.184355	-0.228889	-0.211219	0.741336	1	in_08
DHX29	-0.0383346	0.103723	-0.180392	-0.528902	0.741539	1	in_08
BNIP3	0.0629054	0.235177	-0.109367	0.715684	0.742933	1	in_08
UQCRC2	0.0502087	0.262307	-0.161889	0.46397	0.743342	1	in_08
WNK3	-0.092442	0.158613	-0.343497	-0.721688	0.743466	1	in_08
OMG	0.0784812	0.529735	-0.372773	0.340873	0.744915	1	in_08
PTCH2	-0.0746923	0.141394	-0.290778	-0.67748	0.746124	1	in_08
ARHGAP12	-0.0352575	0.1011	-0.171615	-0.506782	0.746383	1	in_08
RAD21	0.0164525	0.192513	-0.159608	0.183155	0.746544	1	in_08
CAB39L	0.0475248	0.283118	-0.188069	0.395371	0.746584	1	in_08
TRIM44	0.0266934	0.304302	-0.250915	0.18846	0.747038	1	in_08
HSPA12A	-0.0958585	0.391836	-0.583553	-0.38524	0.747391	1	in_08
CSNK2A1	-0.0209675	0.115572	-0.157507	-0.300979	0.747411	1	in_08
TRIO	0.122525	0.960653	-0.715602	0.286526	0.747654	1	in_08
ARMCX3	0.100895	0.429154	-0.227364	0.602425	0.747681	1	in_08
SUGT1	0.0369388	0.206854	-0.132977	0.426087	0.747798	1	in_08
PDCD4	0.0446202	0.234008	-0.144767	0.461773	0.748195	1	in_08
ELF2	-0.0786096	0.136229	-0.293448	-0.717152	0.748213	1	in_08
HNRNPDL	-0.0673279	0.219005	-0.353661	-0.460863	0.748353	1	in_08
MYSM1	0.000293112	0.208605	-0.208018	0.00275784	0.748575	1	in_08
PLCL2	0.0468062	0.300026	-0.206413	0.362288	0.748802	1	in_08
CORO6	-0.0497361	0.17199	-0.271462	-0.439646	0.750148	1	in_08
MRPL19	0.0239543	0.266663	-0.218754	0.19344	0.75049	1	in_08
HMGN1	-0.0384532	0.149729	-0.226635	-0.4005	0.751373	1	in_08
UBR4	-0.059197	0.175702	-0.294096	-0.493933	0.751475	1	in_08
TCP11L2	-0.0367464	0.142924	-0.216417	-0.400855	0.752121	1	in_08
ATF2	-0.07945	0.129058	-0.287958	-0.746825	0.7522	1	in_08
IREB2	0.0170832	0.263183	-0.229016	0.136053	0.752228	1	in_08
ZNF81	0.0371385	0.281675	-0.207398	0.297666	0.752387	1	in_08
RCOR3	0.040752	0.263493	-0.181989	0.358589	0.752725	1	in_08
DNAJB14	0.0221106	0.219561	-0.17534	0.219478	0.752821	1	in_08
FIP1L1	0.0672054	0.277595	-0.143184	0.626077	0.75288	1	in_08
CRB1	-0.0733362	0.120649	-0.267321	-0.740966	0.753892	1	in_08
PDIA3	-0.0392432	0.0737459	-0.152232	-0.680732	0.755394	1	in_08
ADRA1A	-0.0548698	0.123534	-0.233274	-0.602805	0.755943	1	in_08
ARID2	-0.0815199	0.134774	-0.297814	-0.738699	0.75655	1	in_08
LTN1	0.083234	0.309735	-0.143267	0.720242	0.7568	1	in_08
NDST4	-0.139384	0.324798	-0.603567	-0.588537	0.757001	1	in_08
NCOA1	-0.0616539	0.119419	-0.242727	-0.667351	0.757109	1	in_08
MGAT5	0.0775378	0.427017	-0.271941	0.434851	0.757466	1	in_08
STRADA	-0.0283903	0.124135	-0.180916	-0.364819	0.757906	1	in_08
GPRC5B	0.0593223	0.297449	-0.178804	0.488268	0.757923	1	in_08
FAM135A	0.0779325	0.319911	-0.164046	0.631232	0.758069	1	in_08
CEMIP	-0.116881	0.189315	-0.423077	-0.748157	0.758088	1	in_08
NCOA7	-0.0173023	0.313441	-0.348046	-0.102532	0.758354	1	in_08
NHS	-0.118224	0.254987	-0.491434	-0.620867	0.758581	1	in_08
EXOC6B	-0.0382469	0.246609	-0.323103	-0.263159	0.759193	1	in_08
TBC1D23	0.0395335	0.175301	-0.0962344	0.570712	0.759543	1	in_08
PHTF2	0.064199	0.25822	-0.129822	0.648526	0.760087	1	in_08
GRIN2A	-0.0507853	0.231364	-0.332935	-0.352782	0.76033	1	in_08
GPM6A	-0.17903	0.326413	-0.684474	-0.694228	0.760907	1	in_08
WDPCP	0.136612	0.540996	-0.267772	0.662129	0.762172	1	in_08
HTR4	0.0785888	0.312862	-0.155685	0.657485	0.762212	1	in_08
GATAD1	-0.0513555	0.0925103	-0.195221	-0.699645	0.763227	1	in_08
KCNAB1	0.0854256	0.322107	-0.151256	0.707411	0.763321	1	in_08
SENP2	-0.0704734	0.120787	-0.261734	-0.722185	0.764596	1	in_08
MICAL2	-0.0699677	0.206992	-0.346927	-0.495141	0.765412	1	in_08
ZBTB43	-0.0318721	0.0635101	-0.127254	-0.654924	0.765735	1	in_08
TAB2	-0.126129	0.267083	-0.51934	-0.628689	0.766899	1	in_08
ZNF529	0.0234273	0.134219	-0.0873645	0.414441	0.767843	1	in_08
MAP3K2	-0.028747	0.258846	-0.31634	-0.195913	0.768747	1	in_08
RBFOX2	0.0492532	0.332842	-0.234336	0.340403	0.769337	1	in_08
PRUNE2	0.000367856	0.229857	-0.229122	0.00314169	0.770435	1	in_08
ZNF124	0.0406546	0.251937	-0.170628	0.377133	0.770708	1	in_08
NHLRC2	-0.0755177	0.134016	-0.285052	-0.706386	0.7711	1	in_08
TNKS2	-0.0538313	0.10146	-0.209123	-0.679415	0.771329	1	in_08
REV3L	0.0038176	0.225512	-0.217877	0.0337507	0.774309	1	in_08
ZFYVE27	0.0576093	0.227025	-0.111807	0.666479	0.7755	1	in_08
TANK	0.0451695	0.197933	-0.107594	0.579527	0.776029	1	in_08
FMNL2	0.0874624	0.346862	-0.171938	0.660845	0.776342	1	in_08
FBXW11	0.0454376	0.203741	-0.112865	0.562568	0.777207	1	in_08
SDHC	-0.0440092	0.0876485	-0.175667	-0.655156	0.77796	1	in_08
FLVCR1	0.0537242	0.281023	-0.173575	0.463256	0.778157	1	in_08
TMLHE	0.112366	0.484519	-0.259787	0.591782	0.779035	1	in_08
ZNF493	-0.0350151	0.248863	-0.318893	-0.241753	0.779407	1	in_08
RABGAP1	0.0666325	0.309386	-0.176121	0.537983	0.779469	1	in_08
MTG1	0.0644258	0.3053	-0.176448	0.524225	0.780081	1	in_08
TUBE1	0.0290264	0.189052	-0.130999	0.35551	0.780798	1	in_08
FAM110B	-0.0398813	0.124266	-0.204029	-0.476194	0.781647	1	in_08
SUCLA2	0.0907381	0.359624	-0.178148	0.661409	0.781699	1	in_08
ZSWIM6	-0.0505611	0.367451	-0.468573	-0.23707	0.783052	1	in_08
ICE2	-0.0723837	0.137915	-0.282683	-0.674608	0.783429	1	in_08
CDH13	-0.004693	0.106339	-0.115725	-0.0828421	0.783644	1	in_08
USO1	-0.0294522	0.100328	-0.159232	-0.444793	0.784485	1	in_08
CAMKMT	0.0469953	0.223519	-0.129529	0.521793	0.784956	1	in_08
DNASE1	0.0251048	0.102604	-0.0523944	0.634903	0.785674	1	in_08
OSBPL1A	0.0154039	0.178578	-0.14777	0.185024	0.786436	1	in_08
ITGB3BP	-0.00554942	0.160555	-0.171654	-0.0654808	0.786579	1	in_08
TBL1XR1	-0.042544	0.284213	-0.369301	-0.255188	0.787813	1	in_08
CMPK1	0.0125625	0.0752147	-0.0500897	0.392996	0.788563	1	in_08
NSMCE2	0.0350049	0.205995	-0.135986	0.40124	0.789227	1	in_08
SARS1	-0.109488	0.225242	-0.444218	-0.641093	0.789429	1	in_08
ADAM32	0.0547676	0.28324	-0.173705	0.469827	0.789484	1	in_08
FSTL4	0.00320954	0.0174628	-0.0110438	0.441341	0.789539	1	in_08
SLC44A5	0.0734172	0.324057	-0.177222	0.574111	0.789552	1	in_08
USP11	-0.0480199	0.224093	-0.320133	-0.345876	0.789623	1	in_08
BACH2	-0.0255078	0.133838	-0.184853	-0.313749	0.789952	1	in_08
ARHGAP29	0.0503806	0.196128	-0.0953668	0.677502	0.790022	1	in_08
MCF2	0.0417163	0.182524	-0.0990915	0.580667	0.790047	1	in_08
ARL6	-0.0283486	0.117053	-0.17375	-0.38213	0.790596	1	in_08
CIAO1	-0.0308841	0.10783	-0.169598	-0.436377	0.790797	1	in_08
TM9SF3	-0.0586186	0.121391	-0.238628	-0.638245	0.79156	1	in_08
AK9	-0.0617212	0.12845	-0.251893	-0.636117	0.791681	1	in_08
PDE4D	0.138951	0.547137	-0.269236	0.66719	0.792056	1	in_08
STARD9	0.0485621	0.267681	-0.170557	0.434375	0.792419	1	in_08
PTPN12	-0.0512415	0.095568	-0.198051	-0.684094	0.79394	1	in_08
VPS39	0.02581	0.104262	-0.0526416	0.644813	0.794331	1	in_08
PCBP2	-0.0365765	0.137979	-0.211132	-0.410692	0.795705	1	in_08
PCSK1N	-0.0401604	0.169775	-0.250096	-0.374938	0.795734	1	in_08
PRIMPOL	0.0657082	0.273294	-0.141878	0.620397	0.795756	1	in_08
ASCC3	-0.0451521	0.0942089	-0.184513	-0.635016	0.796346	1	in_08
SETBP1	0.15833	0.875427	-0.558767	0.432747	0.796798	1	in_08
ABI2	-0.0535303	0.159883	-0.266944	-0.491617	0.796817	1	in_08
ANKRD10	-0.0332863	0.0927284	-0.159301	-0.517717	0.79723	1	in_08
PLAGL1	-0.0592135	0.124887	-0.243314	-0.630398	0.797347	1	in_08
SPTBN2	0.0351758	0.143071	-0.0727195	0.638983	0.797437	1	in_08
RSBN1L	0.0566296	0.291465	-0.178205	0.472638	0.797471	1	in_08
CRELD1	0.0242625	0.199117	-0.150592	0.271961	0.797545	1	in_08
NDUFB8	-0.0420615	0.374033	-0.458156	-0.198126	0.79775	1	in_08
KANSL1L	-0.0432255	0.123419	-0.20987	-0.508391	0.798008	1	in_08
DUSP16	0.0839346	0.544949	-0.377079	0.356841	0.798341	1	in_08
ADAM9	0.012598	0.218336	-0.19314	0.120015	0.799621	1	in_08
AGFG1	-0.0339723	0.15642	-0.224364	-0.349723	0.800111	1	in_08
IGSF9B	-0.00383489	0.0321521	-0.0398219	-0.20886	0.800708	1	in_08
TM7SF3	0.0619154	0.250959	-0.127128	0.641927	0.801171	1	in_08
NTN4	0.0217032	0.102419	-0.0590127	0.527003	0.80118	1	in_08
BTAF1	0.0591154	0.303113	-0.184882	0.474858	0.801349	1	in_08
HMG20A	0.0297229	0.130065	-0.0706192	0.580572	0.801431	1	in_08
CREB1	-0.0525711	0.166512	-0.271654	-0.470313	0.802623	1	in_08
CLASP2	0.0545324	0.232548	-0.123484	0.600404	0.803579	1	in_08
NLGN1	-0.0578036	0.347581	-0.463188	-0.27947	0.804401	1	in_08
CAMSAP2	-0.0455857	0.0932848	-0.184456	-0.643378	0.804854	1	in_08
DYNC1I1	-0.0846625	0.173819	-0.343144	-0.641963	0.806344	1	in_08
LRRC4	0.0206031	0.163203	-0.121997	0.28318	0.806735	1	in_08
GPLD1	-0.0643259	0.133549	-0.262201	-0.637152	0.806987	1	in_08
CTNNAL1	-0.0268089	0.183787	-0.237405	-0.249504	0.807013	1	in_08
IPO5	0.0174712	0.194467	-0.159525	0.193467	0.807044	1	in_08
G3BP2	0.010097	0.144361	-0.124167	0.147394	0.807697	1	in_08
ADAM22	0.056827	0.238122	-0.124468	0.614352	0.808713	1	in_08
JDP2	0.0581996	0.283993	-0.167594	0.505193	0.809705	1	in_08
IQCB1	0.0440756	0.179147	-0.090996	0.639561	0.809776	1	in_08
LRP8	-4.61964e-05	0.00443052	-0.00452291	-0.0202254	0.809805	1	in_08
ZNF536	-0.0983081	1.02237	-1.21899	-0.171932	0.810061	1	in_08
ZC2HC1A	-0.0361923	0.114485	-0.186869	-0.470779	0.810266	1	in_08
OXSR1	-0.0211262	0.14893	-0.191182	-0.243487	0.810524	1	in_08
ATP10D	0.00414684	0.152023	-0.143729	0.0549626	0.811039	1	in_08
ASB3	0.100548	0.475883	-0.274787	0.525052	0.811143	1	in_08
FUT8	-0.0259557	0.160102	-0.212014	-0.273422	0.811575	1	in_08
APC	0.048307	0.203183	-0.106569	0.611329	0.811622	1	in_08
IPMK	0.0111277	0.23415	-0.211895	0.0977923	0.812134	1	in_08
USP16	0.0169748	0.074197	-0.0402473	0.581419	0.814116	1	in_08
NDUFS1	-0.0669185	0.14808	-0.281917	-0.61004	0.814226	1	in_08
ECE2	-0.0420807	0.099511	-0.183672	-0.582496	0.814778	1	in_08
WDFY3	-0.00777249	0.310132	-0.325677	-0.0479194	0.815727	1	in_08
ZSWIM5	-0.0227219	0.224903	-0.270347	-0.179845	0.816088	1	in_08
UBA5	-0.0337165	0.0738222	-0.141255	-0.614506	0.81637	1	in_08
ARL15	0.116383	0.560335	-0.327569	0.513808	0.816602	1	in_08
SEC24B	0.0594719	0.291832	-0.172889	0.501646	0.816875	1	in_08
PEBP1	-0.0739851	0.1584	-0.306371	-0.623999	0.81698	1	in_08
PRKCE	-0.0902364	0.270281	-0.450754	-0.490574	0.817476	1	in_08
FBN1	0.0148452	0.306275	-0.276584	0.0998392	0.818763	1	in_08
STMN3	-0.00696436	0.213471	-0.2274	-0.0619223	0.818816	1	in_08
GK	0.0010848	0.198736	-0.196566	0.0107571	0.819493	1	in_08
GPBP1L1	0.0406607	0.213639	-0.132318	0.460714	0.819764	1	in_08
CTNNA2	-0.0967331	0.239632	-0.433098	-0.563653	0.820291	1	in_08
LRRC49	-0.0676706	0.234555	-0.369896	-0.438851	0.820648	1	in_08
IP6K2	0.0445122	0.209986	-0.120962	0.527226	0.820779	1	in_08
GPR149	-0.0245058	0.0655604	-0.114572	-0.53328	0.821986	1	in_08
HNRNPH3	0.00732807	0.158173	-0.143517	0.0952152	0.82238	1	in_08
PLA2R1	-0.0557114	0.140118	-0.251541	-0.557588	0.823374	1	in_08
ILRUN	0.0112029	0.0625791	-0.0401734	0.427381	0.824882	1	in_08
SH3RF1	0.0125517	0.0834224	-0.0583189	0.347125	0.825014	1	in_08
GKAP1	0.0477043	0.222878	-0.127469	0.533749	0.825189	1	in_08
GABARAPL1	0.075925	0.372166	-0.220316	0.502329	0.825347	1	in_08
RBM14	-0.0183807	0.0750795	-0.111841	-0.385463	0.825521	1	in_08
CYB5D2	-0.0212728	0.176071	-0.218616	-0.211276	0.825579	1	in_08
CCDC85A	-0.0708925	0.319361	-0.461146	-0.356042	0.826097	1	in_08
RCAN1	-0.0257862	0.0666451	-0.118218	-0.546785	0.827168	1	in_08
SHC3	0.0211525	0.174151	-0.131846	0.270971	0.828178	1	in_08
STX8	-0.00042978	0.0252081	-0.0260676	-0.0328559	0.828563	1	in_08
AMD1	0.0716223	0.316621	-0.173376	0.572971	0.828593	1	in_08
CFAP69	0.0432226	0.191076	-0.104631	0.572962	0.829366	1	in_08
HARS1	-0.0356253	0.101835	-0.173085	-0.507962	0.830082	1	in_08
TTC13	0.00558183	0.228318	-0.217155	0.0491171	0.83067	1	in_08
TRAF3IP1	-0.0047657	0.12583	-0.135361	-0.0715231	0.830704	1	in_08
SPOCK2	-0.0404655	0.0955572	-0.176488	-0.583071	0.830846	1	in_08
PLPP1	-0.0665929	0.170795	-0.303981	-0.549817	0.830944	1	in_08
PHACTR3	0.126757	0.738058	-0.484544	0.406411	0.831285	1	in_08
RSBN1	0.0446347	0.209149	-0.11988	0.531761	0.832142	1	in_08
CALCOCO1	-0.0312736	0.197123	-0.259671	-0.268371	0.83239	1	in_08
CUL3	-0.0171652	0.14454	-0.178871	-0.208052	0.833352	1	in_08
MAP3K9	0.0254557	0.204828	-0.153917	0.278149	0.833508	1	in_08
PCCA	-0.0278384	0.120661	-0.176338	-0.367423	0.833958	1	in_08
SENP7	0.0175208	0.171272	-0.13623	0.223349	0.834383	1	in_08
MAN1C1	0.00825227	0.200329	-0.183825	0.0842066	0.834573	1	in_08
AP4E1	-0.0466689	0.11012	-0.203458	-0.58339	0.835086	1	in_08
CTNNA1	-0.0464645	0.165694	-0.258623	-0.429248	0.835606	1	in_08
NCBP3	0.010893	0.174169	-0.152383	0.13076	0.835946	1	in_08
LRRC4C	0.322658	2.1592	-1.51388	0.344343	0.836298	1	in_08
SLC6A15	0.047284	0.272875	-0.178308	0.410808	0.83692	1	in_08
ST8SIA3	0.0511194	0.221379	-0.11914	0.588466	0.836955	1	in_08
STX7	-0.00459203	0.166368	-0.175552	-0.0526451	0.837113	1	in_08
KCNQ3	0.0117752	1.02883	-1.00528	0.0226919	0.839055	1	in_08
PTP4A2	0.0389453	0.226127	-0.148237	0.407793	0.839059	1	in_08
FLRT3	0.0601463	0.262626	-0.142333	0.582205	0.839094	1	in_08
AASDH	-0.0373617	0.122504	-0.197228	-0.458056	0.840624	1	in_08
CPQ	0.0330518	0.236517	-0.170414	0.318385	0.840656	1	in_08
PSMD12	0.0730087	0.329245	-0.183228	0.558447	0.841172	1	in_08
THY1	-0.0194414	0.123218	-0.162101	-0.2671	0.841662	1	in_08
VTI1A	0.0661921	0.424284	-0.291899	0.362294	0.842207	1	in_08
LUZP2	0.0630615	0.321347	-0.195224	0.478533	0.842448	1	in_08
TRA2A	-0.0594965	0.259345	-0.378338	-0.365733	0.842708	1	in_08
YAF2	0.052866	0.235995	-0.130263	0.565805	0.842773	1	in_08
ARHGAP42	-0.0249014	0.190098	-0.239901	-0.227004	0.8436	1	in_08
FGF9	-0.0394199	0.145322	-0.224161	-0.418215	0.844578	1	in_08
CCSER1	0.0331319	0.282535	-0.216272	0.260371	0.844597	1	in_08
CHD2	-0.0562789	0.137706	-0.250263	-0.568625	0.844648	1	in_08
TOX3	0.0375841	0.267607	-0.192439	0.320243	0.845041	1	in_08
MYEF2	0.00777889	0.171178	-0.15562	0.0933073	0.845089	1	in_08
PDE10A	-0.070177	0.185726	-0.32608	-0.537487	0.845254	1	in_08
ASAH1	0.0308518	0.208094	-0.14639	0.341163	0.846633	1	in_08
WAC	0.0407172	0.200576	-0.119141	0.499219	0.84881	1	in_08
COQ9	0.0163802	0.0773306	-0.0445702	0.526733	0.850698	1	in_08
WDR7	0.108917	0.491131	-0.273298	0.558515	0.85071	1	in_08
SLC38A1	0.0724706	0.349465	-0.204524	0.512789	0.850757	1	in_08
ZNF804A	-0.11822	0.402888	-0.639328	-0.444642	0.851409	1	in_08
EIF4G2	0.0669521	0.309574	-0.17567	0.540856	0.85165	1	in_08
ARHGEF3	0.00353076	0.0714739	-0.0644123	0.101852	0.851822	1	in_08
TMX4	-0.0555401	0.240842	-0.351923	-0.367284	0.852123	1	in_08
AGPS	-0.0426792	0.129383	-0.214742	-0.486159	0.852829	1	in_08
MRPS31	0.031656	0.152561	-0.0892491	0.513167	0.853671	1	in_08
ITGB1	0.0370125	0.299415	-0.22539	0.276458	0.854762	1	in_08
GTPBP10	-0.0383825	0.192207	-0.268971	-0.326244	0.855575	1	in_08
GFM1	-0.0598626	0.187655	-0.30738	-0.474022	0.855984	1	in_08
GREB1	0.0181362	0.254101	-0.217829	0.150642	0.856531	1	in_08
IRF2	-0.0139419	0.0792994	-0.107183	-0.293064	0.856898	1	in_08
KDM1A	-0.0351913	0.0946562	-0.165039	-0.531189	0.857617	1	in_08
AP3M2	0.0289565	0.213917	-0.156003	0.306843	0.857745	1	in_08
IMMP1L	-0.0208297	0.101785	-0.143444	-0.332958	0.858154	1	in_08
PPME1	-0.0415511	0.115463	-0.198566	-0.51867	0.861386	1	in_08
RPS6KA6	0.0279129	0.277555	-0.221729	0.219147	0.861524	1	in_08
PAIP2	-0.014228	0.0444384	-0.0728943	-0.475337	0.861561	1	in_08
R3HCC1L	-0.0486549	0.192792	-0.290101	-0.39496	0.861619	1	in_08
PTMA	0.00798319	0.3039	-0.287933	0.0528756	0.861707	1	in_08
SF1	-0.0535125	0.142794	-0.249819	-0.534281	0.86217	1	in_08
SV2A	0.0833096	0.413825	-0.247206	0.494028	0.862794	1	in_08
TMBIM6	0.0288978	0.236466	-0.178671	0.272867	0.863061	1	in_08
CS	0.010395	0.0661596	-0.0453696	0.365354	0.863122	1	in_08
DNAJC2	0.0474121	0.288279	-0.193455	0.385798	0.863528	1	in_08
KPNA1	0.0415747	0.295063	-0.211914	0.321454	0.864047	1	in_08
TSG101	0.0474205	0.2327	-0.137859	0.501633	0.864068	1	in_08
PKN2	0.0611646	0.355103	-0.232774	0.407841	0.865193	1	in_08
ADAM10	-0.0354995	0.192027	-0.263026	-0.3058	0.865316	1	in_08
ST7	0.0138204	0.257591	-0.22995	0.111119	0.865581	1	in_08
GOSR1	-0.00155813	0.130929	-0.134045	-0.0230504	0.866523	1	in_08
SLC35A1	-0.0332105	0.0993077	-0.165729	-0.491188	0.867103	1	in_08
SLC12A5	-0.038891	0.240572	-0.318354	-0.272755	0.867462	1	in_08
ZNF385B	-0.10962	0.552186	-0.771426	-0.324645	0.867921	1	in_08
BCL2L13	-0.021533	0.076252	-0.119318	-0.4316	0.868663	1	in_08
ZBTB16	0.0149539	0.0830298	-0.0531219	0.430537	0.869349	1	in_08
TNKS	0.0341436	0.211606	-0.143319	0.377094	0.86988	1	in_08
RNF19A	0.0318676	0.232078	-0.168343	0.311969	0.870207	1	in_08
TBC1D12	0.0453505	0.237298	-0.146597	0.463072	0.870628	1	in_08
CLASP1	0.0257306	0.257831	-0.20637	0.217281	0.87106	1	in_08
EIF1AX	0.0166843	0.106959	-0.0735906	0.362234	0.871501	1	in_08
ZNF138	-0.00495722	0.202063	-0.211978	-0.0469325	0.872269	1	in_08
XPA	-0.0487327	0.209366	-0.306831	-0.37007	0.872417	1	in_08
VSNL1	0.0632864	0.496562	-0.369989	0.286283	0.874221	1	in_08
RETREG1	0.0239271	0.269398	-0.221543	0.191046	0.874632	1	in_08
RIC1	-0.0326898	0.143629	-0.209009	-0.36338	0.874678	1	in_08
AUH	0.0296065	0.24777	-0.188557	0.265982	0.87552	1	in_08
WIF1	0.00857546	0.258066	-0.240915	0.0673676	0.877202	1	in_08
UQCRH	0.104302	0.538852	-0.330248	0.470436	0.877273	1	in_08
PALM2AKAP2	-0.0461124	0.221017	-0.313242	-0.338333	0.877586	1	in_08
ATP8A2	0.0698524	0.358594	-0.218889	0.474155	0.877806	1	in_08
BMS1	-0.00474358	0.152404	-0.161891	-0.0591624	0.878589	1	in_08
USP14	0.0535582	0.406306	-0.29919	0.297584	0.879176	1	in_08
CFAP70	0.0263613	0.178917	-0.126194	0.338679	0.879453	1	in_08
ACVR1B	-0.0500688	0.145317	-0.245455	-0.502251	0.880516	1	in_08
PSMG2	-0.0133703	0.0663508	-0.0930914	-0.328712	0.881716	1	in_08
NAP1L3	0.0225439	0.25579	-0.210702	0.189436	0.881902	1	in_08
GPR22	-0.00227565	0.249095	-0.253646	-0.0177435	0.882489	1	in_08
UBL3	-0.0422522	0.142593	-0.227098	-0.448011	0.882967	1	in_08
MPP7	-0.0476611	0.161725	-0.257047	-0.446133	0.883609	1	in_08
FRMPD4	0.0590065	0.38844	-0.270427	0.351059	0.883657	1	in_08
SEL1L	-0.032318	0.101346	-0.165982	-0.47389	0.88384	1	in_08
TOMM70	0.0332034	0.20423	-0.137823	0.38051	0.884259	1	in_08
RIPOR1	0.0236663	0.17944	-0.132107	0.297773	0.884469	1	in_08
WDR75	0.0312133	0.157338	-0.0949113	0.485052	0.884479	1	in_08
B3GALNT2	-0.0431202	0.141049	-0.22729	-0.458894	0.885152	1	in_08
PSAP	0.0914608	0.474143	-0.291221	0.468431	0.885636	1	in_08
TRIM24	-0.0366408	0.170616	-0.243897	-0.346502	0.885914	1	in_08
LMO7	-0.0115295	0.236032	-0.259091	-0.0912803	0.886508	1	in_08
PITPNB	0.0295942	0.231845	-0.172656	0.286791	0.886908	1	in_08
SMAD5	-0.0535659	0.163389	-0.270521	-0.483912	0.887189	1	in_08
CPNE3	0.036388	0.189963	-0.117187	0.464392	0.887558	1	in_08
SND1	0.0407147	0.258054	-0.176625	0.367164	0.887804	1	in_08
BMT2	-0.0168684	0.166964	-0.200701	-0.179845	0.888496	1	in_08
ANO4	-0.0151648	0.143132	-0.173461	-0.187764	0.88881	1	in_08
MAP2K2	0.00154135	0.0181816	-0.0150989	0.181547	0.88941	1	in_08
GOLM1	0.0188028	0.154384	-0.116778	0.271814	0.890601	1	in_08
AOPEP	0.0442977	0.481926	-0.393331	0.198392	0.891194	1	in_08
TFB1M	-0.0389812	0.126887	-0.204849	-0.460618	0.891369	1	in_08
SPATS2L	0.030518	0.217514	-0.156478	0.319869	0.891517	1	in_08
CDK14	-0.043741	0.224942	-0.312424	-0.319078	0.891527	1	in_08
RAPGEFL1	-0.0209957	0.0701892	-0.112181	-0.451289	0.89154	1	in_08
UBE2W	-0.0533905	0.171457	-0.278238	-0.465397	0.891566	1	in_08
DIP2A	0.0461626	0.298433	-0.206108	0.358651	0.892195	1	in_08
SLC4A4	-0.0252487	0.278098	-0.328595	-0.163136	0.892659	1	in_08
EEF1A1	-0.0754466	0.294523	-0.445417	-0.399688	0.892799	1	in_08
COPS2	0.0210908	0.226413	-0.184231	0.201329	0.893007	1	in_08
PRKAR2B	-0.0237701	0.23783	-0.28537	-0.178091	0.893781	1	in_08
DCBLD2	0.0381772	0.265273	-0.188919	0.32949	0.893887	1	in_08
SLC12A2	0.0442177	0.23057	-0.142135	0.46506	0.89392	1	in_08
LPIN2	0.0455691	0.294797	-0.203659	0.358362	0.894044	1	in_08
NDUFS4	0.0428837	0.225211	-0.139443	0.460987	0.894737	1	in_08
CIT	-0.0539646	0.19058	-0.298509	-0.432512	0.895788	1	in_08
PCCB	-0.0155993	0.126734	-0.157933	-0.214805	0.895842	1	in_08
ERLEC1	0.0547209	0.328174	-0.218732	0.39221	0.898306	1	in_08
SLC2A11	-0.00334241	0.104529	-0.111213	-0.06073	0.899499	1	in_08
NR3C2	-0.00706004	0.263686	-0.277806	-0.0511085	0.900988	1	in_08
ITSN2	-0.0334392	0.167322	-0.2342	-0.326456	0.901769	1	in_08
RGS17	-0.00400033	0.11324	-0.121241	-0.0668754	0.901986	1	in_08
LRRTM2	0.00480251	0.227686	-0.218081	0.0422317	0.902042	1	in_08
DZANK1	-0.0224126	0.186828	-0.231653	-0.20994	0.903761	1	in_08
DLGAP1	-0.0437766	0.255111	-0.342664	-0.287067	0.905143	1	in_08
VGLL4	-0.0526326	0.238182	-0.343447	-0.354721	0.905334	1	in_08
FAM168A	0.0378062	0.210282	-0.134669	0.429619	0.905512	1	in_08
UBR5	-0.0324625	0.187394	-0.252319	-0.289395	0.905621	1	in_08
FLOT1	0.0450337	0.270762	-0.180695	0.39102	0.905654	1	in_08
ZNF736	0.00931651	0.226456	-0.207823	0.0840937	0.906678	1	in_08
WDFY2	-0.0368899	0.148945	-0.222725	-0.38907	0.906742	1	in_08
MTR	-0.0249791	0.158349	-0.208307	-0.267052	0.907118	1	in_08
KSR1	-0.0518821	0.268778	-0.372542	-0.317118	0.907211	1	in_08
BEX4	0.0107423	0.179773	-0.158288	0.12456	0.907259	1	in_08
AHCYL2	0.0199264	0.366251	-0.326398	0.11277	0.90732	1	in_08
SLC2A13	-0.0366546	0.242646	-0.315956	-0.257219	0.907627	1	in_08
TUBGCP5	-0.0263155	0.107455	-0.160086	-0.385566	0.907829	1	in_08
GTF3C1	0.0278852	0.213962	-0.158192	0.293717	0.907942	1	in_08
GK5	-0.00823811	0.0451323	-0.0616085	-0.302535	0.908269	1	in_08
GLIS3	-0.0338479	0.150405	-0.218101	-0.360052	0.909575	1	in_08
ASAP2	0.0435134	0.288029	-0.201002	0.34879	0.909743	1	in_08
HECTD1	-0.0560912	0.199158	-0.311341	-0.430704	0.909816	1	in_08
EFR3B	-0.0169662	0.132583	-0.166515	-0.222356	0.910005	1	in_08
CDKL1	-0.0078163	0.176398	-0.19203	-0.0831623	0.910271	1	in_08
ZDHHC17	0.024165	0.178525	-0.130195	0.306832	0.91047	1	in_08
BEX3	-0.00889075	0.207073	-0.224854	-0.0806875	0.9108	1	in_08
RNLS	-0.018897	0.168811	-0.206605	-0.197315	0.911323	1	in_08
DCAF8	0.0402895	0.23083	-0.150251	0.414432	0.912707	1	in_08
LUC7L2	0.0216005	0.314698	-0.271497	0.144444	0.914056	1	in_08
MYO6	0.0237384	0.174573	-0.127097	0.308459	0.915011	1	in_08
NHLRC3	-0.026092	0.170797	-0.222981	-0.259737	0.915399	1	in_08
ANKRD28	0.0367228	0.227107	-0.153662	0.378052	0.915625	1	in_08
ACADM	0.0263692	0.175779	-0.123041	0.345912	0.916225	1	in_08
SPTLC1	0.0308387	0.177709	-0.116032	0.411538	0.916249	1	in_08
DIP2B	0.016601	0.134278	-0.101076	0.276497	0.917316	1	in_08
FTCDNL1	-0.0122128	0.10064	-0.125065	-0.212105	0.917833	1	in_08
SFMBT2	-0.0596962	0.377913	-0.497305	-0.267367	0.917948	1	in_08
LRRC39	0.0418975	0.249864	-0.166069	0.39486	0.917955	1	in_08
FMN1	-0.017307	0.411699	-0.446313	-0.0790691	0.918264	1	in_08
DCP2	0.0103301	0.22573	-0.20507	0.0939951	0.918553	1	in_08
VPS37A	-0.0172926	0.218723	-0.253308	-0.143605	0.919355	1	in_08
HNRNPD	0.00115422	0.247598	-0.245289	0.00917953	0.920237	1	in_08
REV1	0.0483393	0.305762	-0.209084	0.368045	0.92049	1	in_08
ANKRD13A	-0.0180042	0.138825	-0.174834	-0.225006	0.921953	1	in_08
UCHL5	-0.0356869	0.14976	-0.221134	-0.37717	0.922874	1	in_08
PDS5B	0.0257936	0.173838	-0.122251	0.341482	0.923083	1	in_08
MPC1	-0.0370592	0.155215	-0.229333	-0.377767	0.923247	1	in_08
TYW1B	-0.00795128	0.103377	-0.119279	-0.139985	0.925761	1	in_08
MAST2	0.0219668	0.132848	-0.088914	0.388292	0.925976	1	in_08
REEP2	-0.011281	0.0565863	-0.0791483	-0.325788	0.927073	1	in_08
CFAP298	0.04884	0.330611	-0.232932	0.339724	0.928103	1	in_08
KPNB1	-0.00218068	0.227391	-0.231753	-0.0186175	0.928314	1	in_08
DCUN1D1	0.0138883	0.206594	-0.178817	0.141255	0.928862	1	in_08
MINDY2	0.00648467	0.188581	-0.175611	0.0697968	0.93007	1	in_08
MRPS28	-0.0184848	0.106401	-0.143371	-0.2901	0.9302	1	in_08
ANKS6	-0.0132098	0.12855	-0.15497	-0.182638	0.930778	1	in_08
OTUD4	0.0332433	0.248626	-0.182139	0.302512	0.930846	1	in_08
OPRD1	-0.0126535	0.107117	-0.132424	-0.207067	0.931004	1	in_08
CHCHD3	-0.0155186	0.256461	-0.287498	-0.111832	0.931085	1	in_08
COPB1	0.0295896	0.185719	-0.12654	0.371451	0.931427	1	in_08
SGTB	0.0103064	0.150868	-0.130255	0.143711	0.931555	1	in_08
ANKRD46	-0.00546966	0.144154	-0.155093	-0.0716488	0.932502	1	in_08
MRPL41	0.0232231	0.211632	-0.165186	0.241584	0.932857	1	in_08
SPAG16	-0.0400002	0.18114	-0.261141	-0.354521	0.933538	1	in_08
PHC1	0.00111492	0.117939	-0.11571	0.018705	0.933613	1	in_08
EID1	-0.0824515	0.461419	-0.626322	-0.297133	0.933976	1	in_08
RIOK3	-0.0041547	0.177653	-0.185963	-0.0447894	0.934285	1	in_08
GPR176	0.0294892	0.266449	-0.207471	0.243913	0.9362	1	in_08
DCLK1	0.163571	1.14766	-0.820517	0.325777	0.93661	1	in_08
MADD	-0.00505415	0.0631085	-0.0732168	-0.145328	0.936957	1	in_08
PYGO1	0.0300285	0.243179	-0.183122	0.276118	0.937029	1	in_08
PREPL	0.0188291	0.191521	-0.153863	0.2137	0.937648	1	in_08
VPS41	0.00739809	0.175192	-0.160396	0.0864154	0.937664	1	in_08
ATXN7	-0.0398439	0.182586	-0.262273	-0.351089	0.937766	1	in_08
EXOC4	-0.00092749	0.247144	-0.248999	-0.00732792	0.937902	1	in_08
XRN1	-0.0215577	0.140861	-0.183977	-0.260144	0.938086	1	in_08
NT5C2	-0.0335884	0.286735	-0.353912	-0.205517	0.9398	1	in_08
RASSF8	-0.0152172	0.0997973	-0.130232	-0.259317	0.940148	1	in_08
UBR2	0.00380948	0.139394	-0.131775	0.0550685	0.940384	1	in_08
VAPA	0.0347127	0.235232	-0.165806	0.339298	0.941811	1	in_08
ESYT2	0.0410057	0.466129	-0.384117	0.18905	0.94219	1	in_08
ACTR2	0.0229942	0.238498	-0.19251	0.209128	0.942193	1	in_08
UNC80	-0.00450582	0.142109	-0.151121	-0.0602342	0.942761	1	in_08
KCTD3	0.0249883	0.290799	-0.240822	0.184253	0.943021	1	in_08
GALNT13	-0.0282332	0.353641	-0.410107	-0.144906	0.944148	1	in_08
ATXN10	-0.034916	0.179579	-0.249411	-0.319047	0.944237	1	in_08
SLC39A10	-0.0127624	0.150875	-0.1764	-0.152861	0.944387	1	in_08
INTS6	0.0115623	0.160756	-0.137632	0.151894	0.944933	1	in_08
WBP1L	-0.0392644	0.194191	-0.27272	-0.329641	0.945445	1	in_08
ARMH4	0.025974	0.229519	-0.177571	0.250107	0.945497	1	in_08
NUP93	0.0353392	0.251997	-0.181319	0.319691	0.946271	1	in_08
CSMD3	-0.0612018	0.402651	-0.525054	-0.258602	0.946538	1	in_08
HS6ST3	-0.0337715	0.187293	-0.254836	-0.299419	0.946645	1	in_08
TASP1	-0.0282802	0.162769	-0.21933	-0.290124	0.946718	1	in_08
DRP2	-0.000390152	0.177753	-0.178534	-0.00429252	0.947843	1	in_08
MSL2	-0.0128923	0.115787	-0.141572	-0.196367	0.948429	1	in_08
WSB1	0.0090818	0.314733	-0.296569	0.0582363	0.948544	1	in_08
SNRNP70	-0.0321525	0.164549	-0.228854	-0.320373	0.949191	1	in_08
UBA3	0.0166958	0.150525	-0.117134	0.244513	0.950006	1	in_08
PLEKHM2	0.00590628	0.12078	-0.108967	0.100772	0.950301	1	in_08
CD200	-0.00781976	0.212822	-0.228462	-0.0694631	0.950807	1	in_08
LRP11	-0.00258454	0.0639127	-0.0690818	-0.0761777	0.951542	1	in_08
LYST	-0.0496454	0.300227	-0.399518	-0.27811	0.9523	1	in_08
BBIP1	0.00235581	0.198936	-0.194224	0.0234881	0.952858	1	in_08
TTC39B	0.0225541	0.345584	-0.300476	0.136846	0.952977	1	in_08
ELP2	0.0188179	0.184091	-0.146455	0.22316	0.95314	1	in_08
STXBP6	0.0384166	0.363368	-0.286535	0.231712	0.953764	1	in_08
CALM2	0.011021	0.256074	-0.234032	0.0881475	0.954109	1	in_08
VPS36	-0.0176207	0.180958	-0.216199	-0.173916	0.954265	1	in_08
ARGLU1	-0.048225	0.268259	-0.364709	-0.298654	0.954462	1	in_08
KPNA5	-0.00181693	0.228703	-0.232337	-0.0154482	0.954989	1	in_08
ST3GAL1	-0.00837149	0.0728547	-0.0895977	-0.202002	0.95619	1	in_08
TNR	0.0029989	0.0795754	-0.0735776	0.0767565	0.95642	1	in_08
ESRRG	0.0375238	0.530682	-0.455635	0.149131	0.956571	1	in_08
SERBP1	-0.0239859	0.255045	-0.303016	-0.168482	0.956711	1	in_08
PKD2	0.00340828	0.151141	-0.144325	0.0452174	0.956749	1	in_08
DCUN1D4	-0.020767	0.120532	-0.162065	-0.28806	0.957346	1	in_08
IDH3A	0.0148457	0.21075	-0.181058	0.148527	0.957679	1	in_08
PDHA1	-0.00811291	0.251797	-0.268022	-0.061179	0.9594	1	in_08
METAP1D	0.0528759	0.547973	-0.442222	0.209322	0.960799	1	in_08
SLC38A9	-0.0351353	0.215192	-0.285462	-0.275096	0.961507	1	in_08
TRPC4	-0.0172565	0.338086	-0.372599	-0.0951814	0.961865	1	in_08
HECW1	-0.0901309	0.871308	-1.05157	-0.183738	0.962049	1	in_08
CFAP161	-0.0253324	0.202685	-0.253349	-0.217749	0.962347	1	in_08
HPS4	-0.0180554	0.239418	-0.275529	-0.137443	0.962741	1	in_08
RNF217	0.0239086	0.218509	-0.170692	0.240801	0.962825	1	in_08
PPM1B	0.0299369	0.246092	-0.186218	0.27145	0.962878	1	in_08
FMN2	-0.0897895	0.614708	-0.794287	-0.249801	0.964681	1	in_08
CCDC25	0.0268609	0.242286	-0.188564	0.244384	0.965124	1	in_08
BTD	0.0163858	0.191634	-0.158862	0.183258	0.965229	1	in_08
CRLF3	0.0131073	0.239887	-0.213672	0.113281	0.966	1	in_08
DNAJC18	-0.0142221	0.164069	-0.192514	-0.156344	0.966257	1	in_08
PDE4DIP	-0.031891	0.218983	-0.282765	-0.24915	0.966291	1	in_08
CDH10	0.000267455	0.128675	-0.12814	0.00408232	0.967057	1	in_08
DHX9	0.0100914	0.243776	-0.223593	0.084639	0.96743	1	in_08
USP40	-0.0146928	0.102396	-0.131781	-0.245945	0.967774	1	in_08
STT3B	-0.0242608	0.185745	-0.234267	-0.226423	0.968042	1	in_08
ELMOD1	0.0133337	0.196545	-0.169878	0.142642	0.968326	1	in_08
DUT	-0.0159437	0.110444	-0.142332	-0.247248	0.968508	1	in_08
COL4A1	0.0182278	0.242073	-0.205618	0.1596	0.968923	1	in_08
EIF1	-0.042046	0.495799	-0.579891	-0.15322	0.968974	1	in_08
APPL1	0.0176358	0.230773	-0.195502	0.162175	0.968974	1	in_08
FRMD5	0.0682738	1.02007	-0.883519	0.140592	0.969621	1	in_08
DYRK1A	-0.0257377	0.178423	-0.229898	-0.247084	0.969813	1	in_08
SEC14L1	-0.0149558	0.12768	-0.157591	-0.205508	0.970336	1	in_08
BRMS1L	0.00767403	0.207786	-0.192438	0.075162	0.970402	1	in_08
KPNA3	0.00670602	0.241231	-0.227819	0.0560434	0.970795	1	in_08
CEP70	-0.00539928	0.141355	-0.152153	-0.0721097	0.970974	1	in_08
PLEKHA5	0.0734748	0.699495	-0.552546	0.230037	0.971066	1	in_08
SRSF10	-0.00610373	0.192301	-0.204509	-0.0602964	0.973207	1	in_08
SETD7	0.0166126	0.164618	-0.131393	0.219991	0.974257	1	in_08
KRAS	0.0264898	0.318117	-0.265138	0.178032	0.974582	1	in_08
