## Supplementary Data 6 for "Single-nucleus transcriptomics reveals disease- and pathology-specific signatures in α-synucleinopathies" (part 5 of 7)

### Sheet: in_08 (continued)
gene_id	coef	ci.hi	ci.lo	z	pval	p_adj	cluster
FGGY	-0.00565898	0.209916	-0.221234	-0.0514504	0.974975	1	in_08
WNK1	-0.0113885	0.156978	-0.179755	-0.132575	0.9756	1	in_08
ZMYM6	-0.00936533	0.189342	-0.208073	-0.0923757	0.975664	1	in_08
RNASET2	0.0152667	0.181066	-0.150533	0.180471	0.977316	1	in_08
GRID1	-0.0743635	0.874427	-1.02315	-0.153616	0.977382	1	in_08
RO60	-0.0140351	0.13485	-0.16292	-0.184762	0.977437	1	in_08
USP31	0.0128533	0.139584	-0.113877	0.198784	0.978043	1	in_08
USP46	0.0149046	0.211486	-0.181677	0.148602	0.978149	1	in_08
SMIM13	-0.00887066	0.176334	-0.194075	-0.0938754	0.979685	1	in_08
FAN1	0.00314479	0.143431	-0.137142	0.0439364	0.979808	1	in_08
SLC4A7	0.0121162	0.149116	-0.124884	0.173338	0.98019	1	in_08
MSI2	-0.00237508	0.345234	-0.349984	-0.0133917	0.980316	1	in_08
ATP13A3	-0.00355179	0.152059	-0.159162	-0.0447359	0.980904	1	in_08
SLMAP	-0.0110367	0.159932	-0.182006	-0.126523	0.981924	1	in_08
KANSL3	0.00545655	0.173147	-0.162234	0.0637762	0.982531	1	in_08
COBLL1	0.0158459	0.237694	-0.206002	0.139994	0.982556	1	in_08
IQCJ-SCHIP1	-0.000583635	0.450945	-0.452112	-0.0025334	0.983474	1	in_08
ATF7	0.0211061	0.256155	-0.213943	0.175994	0.983835	1	in_08
PLEKHB2	0.00546059	0.0684157	-0.0574945	0.170003	0.984858	1	in_08
MXD1	0.0192868	0.246522	-0.207948	0.166354	0.984914	1	in_08
GSAP	-0.0156062	0.173908	-0.205121	-0.1614	0.986346	1	in_08
NPRL3	-0.00699365	0.0828459	-0.0968332	-0.152575	0.9871	1	in_08
ARL17B	-3.11857e-05	0.000540679	-0.00060305	-0.106883	0.987708	1	in_08
SMARCA5	-0.0138054	0.187943	-0.215554	-0.134118	0.987809	1	in_08
TMEM232	0.0116685	0.200681	-0.177344	0.120996	0.988528	1	in_08
DCC	0.00138443	0.251646	-0.248877	0.0108424	0.98921	1	in_08
RAPGEF4	-0.00199424	0.196899	-0.200888	-0.0196519	0.989717	1	in_08
DENND6A	-0.00582224	0.201503	-0.213148	-0.055041	0.990886	1	in_08
RAPGEF5	0.0112884	0.189461	-0.166885	0.124176	0.991937	1	in_08
CAND1	0.0186468	0.315287	-0.277993	0.123204	0.992025	1	in_08
DHX30	-0.00128556	0.0622626	-0.0648337	-0.0396495	0.992638	1	in_08
MARCHF11	0.00425525	0.213641	-0.205131	0.0398314	0.993318	1	in_08
NCOA2	0.0102465	0.220628	-0.200135	0.0954591	0.993868	1	in_08
APBB2	0.00258291	0.291717	-0.286551	0.0175088	0.995008	1	in_08
PPIL4	-0.0109475	0.239015	-0.26091	-0.0858398	0.995093	1	in_08
CERS6	0.0246736	0.599057	-0.54971	0.0841936	0.995173	1	in_08
RARS2	0.00774261	0.191888	-0.176402	0.0824091	0.996552	1	in_08
SCARB2	-0.0040061	0.213335	-0.221348	-0.0361266	0.996625	1	in_08
UFM1	0.00431507	0.155632	-0.147002	0.0558918	0.997723	1	in_08
DDI2	-0.00332414	0.1246	-0.131248	-0.0509301	0.997833	1	in_08
ARMCX5-GPRASP2	0.00442479	0.33984	-0.330991	0.0258558	0.998745	1	in_08
SLC11A2	-0.00151956	0.0994715	-0.102511	-0.0294906	0.999009	1	in_08
SYNPO2	0.00242673	0.186639	-0.181785	0.0258197	0.999451	1	in_08

### Sheet: in_10
gene_id	coef	ci.hi	ci.lo	z	pval	p_adj	cluster
ANKRD36B	-1.17481	-0.71286	-1.63676	-4.9845	1.31856e-09	4.96304e-06	in_10
ZNF780B	-0.677536	-0.239707	-1.11537	-3.03303	7.0237e-07	0.00264302	in_10
TVP23C	-0.760597	-0.41656	-1.10463	-4.33308	7.56447e-07	0.00284575	in_10
GOLGB1	-0.469744	0.0130969	-0.952586	-1.9068	1.32987e-06	0.00500162	in_10
SPIDR	-0.716326	-0.514023	-0.918629	-6.93995	2.25328e-06	0.00847234	in_10
CACNG4	-0.115518	0.0647931	-0.295829	-1.25567	2.48368e-06	0.00933614	in_10
RBM25	-0.762252	-0.319062	-1.20544	-3.37098	2.88541e-06	0.0108405	in_10
WDR60	-0.625974	-0.318129	-0.93382	-3.9854	3.0669e-06	0.0115193	in_10
ASH1L	-1.02184	-0.415205	-1.62847	-3.30144	3.89107e-06	0.014611	in_10
UPF3A	-0.587849	-0.27433	-0.901368	-3.67494	3.89109e-06	0.014611	in_10
CELF5	-0.810641	-0.388753	-1.23253	-3.76599	3.9206e-06	0.014714	in_10
CCDC144A	-0.768537	-0.335758	-1.20132	-3.48054	4.65366e-06	0.0174605	in_10
SREK1	-0.426236	-0.000130287	-0.852341	-1.96056	5.34464e-06	0.0200477	in_10
SRRM2	-0.273047	0.0911422	-0.637237	-1.46946	5.62266e-06	0.021085	in_10
TANGO6	-0.218838	0.0800954	-0.517771	-1.43482	9.03506e-06	0.0338724	in_10
ZFR2	-0.308272	0.0652871	-0.68183	-1.61742	1.01802e-05	0.0381553	in_10
GCC2	-0.562315	-0.291574	-0.833056	-4.07074	1.05818e-05	0.0396501	in_10
PTPRE	-0.190263	0.0739104	-0.454436	-1.41161	1.11972e-05	0.0419448	in_10
ADAM10	-0.627656	-0.286703	-0.968608	-3.60808	1.38506e-05	0.0518705	in_10
PCM1	-0.542521	-0.00393065	-1.08111	-1.97427	1.6205e-05	0.0606717	in_10
GABPB2	-0.201356	0.323302	-0.726015	-0.752205	1.63987e-05	0.0613802	in_10
FAAH2	-0.439872	-0.0462884	-0.833456	-2.19047	2.68657e-05	0.100532	in_10
SRRM1	-0.686247	-0.367762	-1.00473	-4.22318	3.08015e-05	0.115198	in_10
WLS	-0.13028	0.470064	-0.730623	-0.42533	3.56156e-05	0.133167	in_10
ZNF544	-0.138577	0.0651092	-0.342263	-1.33345	3.63467e-05	0.135864	in_10
ZNF133	-0.657378	-0.376517	-0.938239	-4.58745	3.75449e-05	0.140305	in_10
SRRM3	-0.803376	-0.452342	-1.15441	-4.48557	4.56762e-05	0.170646	in_10
SPECC1L	-0.489499	-0.242655	-0.736344	-3.88666	4.87185e-05	0.181915	in_10
SETD2	-0.592292	-0.256921	-0.927664	-3.46145	4.88901e-05	0.182507	in_10
UBAP1	-0.282942	0.056021	-0.621904	-1.63604	4.93767e-05	0.184274	in_10
SCLT1	-0.39515	0.0252686	-0.815568	-1.84216	5.12204e-05	0.191103	in_10
CFDP1	-0.223134	0.0712743	-0.517543	-1.48547	5.33611e-05	0.199037	in_10
CEP350	-0.727253	-0.331567	-1.12294	-3.60232	6.84948e-05	0.25528	in_10
ZNF37A	-0.729027	-0.300885	-1.15717	-3.33737	7.78085e-05	0.289915	in_10
BOD1L1	-0.565536	-0.189746	-0.941325	-2.9496	8.01422e-05	0.29853	in_10
TPR	-0.124595	0.0677068	-0.316897	-1.26989	8.45419e-05	0.314834	in_10
KMT2C	-0.602831	-0.141569	-1.06409	-2.56151	9.16595e-05	0.341157	in_10
KMT5B	-0.150097	0.075833	-0.376028	-1.30211	0.000106896	0.39776	in_10
KLHL32	-0.494424	-0.0074337	-0.981414	-1.98988	0.000112963	0.42011	in_10
NEK1	-0.396366	-0.164602	-0.62813	-3.35196	0.00011493	0.427309	in_10
KIAA1109	-0.485604	-0.13185	-0.839358	-2.69048	0.000115902	0.43081	in_10
WNK2	-0.357257	0.0437828	-0.758296	-1.74599	0.000122849	0.456508	in_10
POLR2F	-0.0335256	0.0310552	-0.0981063	-1.01747	0.000125767	0.467224	in_10
OSBP2	-0.326584	0.211075	-0.864244	-1.19052	0.000127071	0.47194	in_10
RSF1	-0.680683	-0.297739	-1.06363	-3.48384	0.000128863	0.47847	in_10
BPTF	-0.91579	-0.25625	-1.57533	-2.72146	0.000137032	0.508663	in_10
SFPQ	-0.297033	0.0338692	-0.627935	-1.75935	0.000138503	0.513985	in_10
PPA1	0.353212	0.950278	-0.243854	1.15947	0.000138946	0.51549	in_10
SMARCA4	-0.15174	0.105054	-0.408534	-1.15815	0.00013951	0.517443	in_10
GON4L	-0.31738	0.0319856	-0.666746	-1.78052	0.000140587	0.521297	in_10
RUFY2	-0.334737	0.0665366	-0.73601	-1.63498	0.000143562	0.532184	in_10
BDP1	-0.718099	-0.235312	-1.20089	-2.91526	0.00014423	0.534517	in_10
CDH11	-0.398692	0.0115498	-0.808933	-1.90478	0.000144481	0.535303	in_10
TRIP11	-0.547275	-0.118948	-0.975602	-2.50426	0.000154866	0.573623	in_10
TECPR2	-0.139811	0.0725775	-0.352199	-1.2902	0.000158553	0.587122	in_10
SYT1	-2.42306	10.0303	-14.8764	-0.381351	0.000158582	0.587122	in_10
DNMT3A	-0.683305	-0.318592	-1.04802	-3.67207	0.000166477	0.616131	in_10
ATP9A	-0.374285	0.100243	-0.848812	-1.54593	0.000175118	0.647936	in_10
UBE3C	-0.0389088	0.257504	-0.335321	-0.257276	0.000175758	0.65013	in_10
AGPAT3	-0.277487	0.0852681	-0.640242	-1.49926	0.000183918	0.680128	in_10
GRIN1	-0.559137	-0.0044265	-1.11385	-1.9756	0.000187438	0.692957	in_10
SENP6	-0.460784	-0.147815	-0.773753	-2.88565	0.000188823	0.697702	in_10
MAST2	-0.175101	0.118018	-0.468221	-1.17083	0.000191457	0.707242	in_10
NKTR	-0.591875	-0.313669	-0.870082	-4.16976	0.000194009	0.716476	in_10
RBM6	-0.511331	-0.0461831	-0.976479	-2.15456	0.00019872	0.733673	in_10
PCNT	-0.242041	0.176365	-0.660446	-1.13381	0.000205426	0.758229	in_10
NRG2	-0.40739	-0.0784128	-0.736368	-2.42713	0.000210284	0.775947	in_10
TFCP2	-0.138854	0.0785815	-0.356289	-1.25163	0.000211388	0.779809	in_10
OXR1	0.519038	0.740947	0.297128	4.58428	0.000214652	0.791636	in_10
MYO9A	-0.495207	-0.24944	-0.740974	-3.94922	0.000215779	0.795578	in_10
FBXO16	-0.402803	-0.0140531	-0.791553	-2.03082	0.000222843	0.821399	in_10
CHD5	-0.583805	-0.119757	-1.04785	-2.46577	0.00023574	0.868703	in_10
PPP1R13B	-0.286847	0.0931431	-0.666837	-1.47954	0.000241515	0.889742	in_10
PRKAG2	-0.512011	-0.260889	-0.763134	-3.99615	0.000245366	0.903683	in_10
DOP1A	-0.503343	-0.146043	-0.860643	-2.76108	0.00025313	0.932023	in_10
RANBP17	-0.367785	0.0242169	-0.759787	-1.83888	0.000256486	0.944126	in_10
GDAP1	0.690711	1.13673	0.244697	3.03526	0.000261178	0.961136	in_10
RB1CC1	-0.408859	-0.025195	-0.792523	-2.08867	0.000266959	0.982144	in_10
NXPH1	0.379526	0.672603	0.0864504	2.53811	0.000267199	0.982756	in_10
HK1	-0.367773	-0.0240452	-0.711501	-2.09707	0.000277345	1	in_10
PRPF39	-0.0751636	0.200756	-0.351083	-0.533917	0.000287382	1	in_10
CDC42BPB	-0.49357	-0.0155094	-0.971631	-2.02355	0.000290839	1	in_10
ZC3H13	-0.390104	0.00715301	-0.78736	-1.92467	0.000303262	1	in_10
ATF7IP	-0.283221	0.0592428	-0.625685	-1.62091	0.000305309	1	in_10
BCAS3	-0.644265	-0.185978	-1.10255	-2.75534	0.000313592	1	in_10
DIPK2A	-0.199813	0.356289	-0.755916	-0.704235	0.000314715	1	in_10
APC	-0.501572	-0.153063	-0.850082	-2.82077	0.000320187	1	in_10
ATP11A	-0.0916492	0.0552979	-0.238596	-1.22241	0.000325071	1	in_10
LRCH3	-0.395292	-0.0830888	-0.707495	-2.48158	0.000327894	1	in_10
UBE4B	-0.565054	-0.168676	-0.961431	-2.79401	0.000335251	1	in_10
SLCO3A1	-0.638701	-0.165176	-1.11223	-2.64364	0.000345095	1	in_10
KDM4B	-0.066937	0.0932756	-0.22715	-0.818875	0.000345963	1	in_10
MDN1	-0.565386	-0.228234	-0.902538	-3.28676	0.000356731	1	in_10
RUNX1T1	0.5948	1.67762	-0.488015	1.07663	0.000359559	1	in_10
NMD3	-0.623043	-0.227625	-1.01846	-3.08823	0.000375345	1	in_10
RABGEF1	-0.498652	-0.140985	-0.856319	-2.73254	0.000386231	1	in_10
SLC22A15	-0.126741	0.0723748	-0.325857	-1.24755	0.000392653	1	in_10
GLIS1	-0.123914	0.174992	-0.42282	-0.81252	0.000395226	1	in_10
MAPK14	-0.162058	0.187638	-0.511755	-0.908297	0.000396373	1	in_10
AKAP8L	-0.379137	-0.0419803	-0.716293	-2.204	0.000398726	1	in_10
SYT14	-0.537552	0.0103497	-1.08545	-1.92294	0.000408164	1	in_10
SPEN	-0.238522	0.059418	-0.536462	-1.56909	0.000417886	1	in_10
CDC42BPA	-0.402612	-0.189015	-0.616209	-3.69436	0.000429159	1	in_10
LHX6	-0.180968	0.0660217	-0.427957	-1.43605	0.00043183	1	in_10
C20orf194	-0.560638	-0.184198	-0.937079	-2.919	0.000443249	1	in_10
TTC3	-0.706041	0.0445194	-1.4566	-1.84371	0.000463489	1	in_10
ARID2	-0.0285734	0.248127	-0.305274	-0.202395	0.000477489	1	in_10
ARMCX4	-0.499023	-0.134586	-0.86346	-2.68378	0.000480341	1	in_10
KIAA1328	-0.500157	-0.00108877	-0.999226	-1.96424	0.000485746	1	in_10
SLC6A1	-0.675778	-0.0773711	-1.27419	-2.21338	0.000495183	1	in_10
PRKG2	-0.069258	0.202468	-0.340984	-0.49956	0.000500286	1	in_10
CCDC82	-0.277467	0.0977025	-0.652637	-1.44955	0.000500832	1	in_10
PPP4R3A	-0.118558	0.117494	-0.354611	-0.984401	0.000506168	1	in_10
CCDC14	-0.517998	-0.171596	-0.864399	-2.93087	0.000514735	1	in_10
BABAM2	-0.48561	-0.0671053	-0.904114	-2.27424	0.000515508	1	in_10
CASK	-0.393351	0.0269453	-0.813647	-1.83431	0.000538246	1	in_10
GOLGA8A	-0.208766	0.201771	-0.619303	-0.996678	0.000542373	1	in_10
MAP1A	-0.340585	-0.0305392	-0.65063	-2.15302	0.000553698	1	in_10
SNED1	-0.065885	0.241558	-0.373328	-0.420019	0.000555578	1	in_10
SLC36A4	-0.132524	0.215278	-0.480326	-0.746812	0.000562113	1	in_10
FAT3	-0.21962	0.193	-0.63224	-1.04321	0.000562814	1	in_10
NAALADL2	-0.31327	0.0956344	-0.722174	-1.50157	0.000575397	1	in_10
SIRPA	-0.234838	0.076679	-0.546355	-1.47752	0.000577645	1	in_10
NT5DC1	-0.0185445	0.108339	-0.145428	-0.286456	0.000589694	1	in_10
KMT2A	-0.363555	-0.180041	-0.54707	-3.88283	0.000608696	1	in_10
RNPC3	-0.581636	-0.178859	-0.984414	-2.83031	0.000645692	1	in_10
SUSD4	-0.332402	0.0300483	-0.694851	-1.79748	0.000648515	1	in_10
MVB12B	-0.237984	0.0565563	-0.532525	-1.58362	0.000653783	1	in_10
KANTR	-0.425477	-0.00233864	-0.848616	-1.9708	0.000654052	1	in_10
RAB11FIP3	-0.121195	0.173579	-0.415969	-0.80583	0.000663774	1	in_10
KCNMB4	-0.163463	0.450217	-0.777143	-0.522067	0.000666761	1	in_10
CHIC1	-0.376516	-0.111432	-0.641599	-2.78387	0.000668949	1	in_10
MAN1A2	-0.427987	-0.177785	-0.67819	-3.35264	0.000679565	1	in_10
MLH3	-0.269629	-0.0005345	-0.538723	-1.96386	0.000700917	1	in_10
ITPRID2	-0.416707	-0.145261	-0.688153	-3.00882	0.000710234	1	in_10
DNER	-0.09389	0.233541	-0.421321	-0.562015	0.00072561	1	in_10
FAM13A	-0.142	0.229692	-0.513691	-0.748777	0.000759705	1	in_10
PPP2R5C	-0.487853	-0.172471	-0.803235	-3.0318	0.000763405	1	in_10
ARID1A	-0.202472	0.0833537	-0.488297	-1.38839	0.000763657	1	in_10
RNF175	-0.267093	0.0794164	-0.613602	-1.51076	0.000790485	1	in_10
RAB11FIP4	-0.121444	0.140499	-0.383386	-0.908693	0.000790627	1	in_10
TSPYL2	-0.290197	0.0158315	-0.596225	-1.85857	0.00079677	1	in_10
CLEC16A	-0.501922	-0.183264	-0.820581	-3.08716	0.000816601	1	in_10
BDH1	-0.269366	0.0519454	-0.590678	-1.6431	0.000818116	1	in_10
DLGAP4	-0.129513	0.0638822	-0.322907	-1.31255	0.000825922	1	in_10
NDRG3	-0.307989	0.0439544	-0.659933	-1.71518	0.000828248	1	in_10
VPS54	-0.323224	0.0440359	-0.690485	-1.72496	0.000830046	1	in_10
CCSER2	-0.351956	0.171127	-0.875039	-1.31876	0.000831138	1	in_10
JAKMIP3	-0.309911	0.0461817	-0.666003	-1.70578	0.000835687	1	in_10
CLIP2	-0.151018	0.180986	-0.483021	-0.891523	0.00085646	1	in_10
ADD1	-0.465033	-0.146384	-0.783682	-2.86035	0.000857832	1	in_10
RLF	-0.143133	0.193531	-0.479796	-0.83328	0.000857889	1	in_10
RAD54L2	-0.174565	0.169444	-0.518575	-0.994571	0.000862361	1	in_10
SECISBP2L	-0.463248	-0.114625	-0.81187	-2.60439	0.000868195	1	in_10
IP6K1	-0.0145411	0.041522	-0.0706043	-0.508357	0.000876679	1	in_10
ZNF608	-0.216858	0.0856519	-0.519368	-1.40502	0.000888794	1	in_10
KDM2B	-0.260507	0.0653071	-0.586321	-1.5671	0.000937911	1	in_10
UBXN2A	-0.180946	0.0935972	-0.45549	-1.29177	0.000948831	1	in_10
POU6F1	-0.0703159	0.0443759	-0.185008	-1.20163	0.000949307	1	in_10
IQSEC1	-0.697749	-0.190129	-1.20537	-2.69407	0.000987736	1	in_10
FSD1L	-0.364872	-0.130624	-0.59912	-3.0529	0.000990929	1	in_10
TAOK3	-0.457878	-0.05817	-0.857586	-2.2452	0.000996864	1	in_10
PRPF4B	-0.507045	-0.0964106	-0.91768	-2.42013	0.000997124	1	in_10
INPP4A	-0.591679	-0.186571	-0.996788	-2.86262	0.00100037	1	in_10
BTBD8	-0.360205	0.07101	-0.791421	-1.63721	0.00100583	1	in_10
MGAT5B	-0.217801	0.129514	-0.565117	-1.22909	0.00104621	1	in_10
LRRC4B	-0.142369	0.0658132	-0.350552	-1.34036	0.00108164	1	in_10
KCNC2	0.492388	1.15357	-0.168794	1.4596	0.001089	1	in_10
MPRIP	-0.321212	0.153119	-0.795542	-1.32727	0.00109591	1	in_10
FBXO42	-0.191813	0.100006	-0.483633	-1.28829	0.00109801	1	in_10
TMEM87A	-0.238052	0.0650528	-0.541157	-1.53931	0.00111173	1	in_10
CNKSR2	0.104136	0.578004	-0.369733	0.430714	0.00111488	1	in_10
ASTN1	0.623377	1.36791	-0.121161	1.64101	0.00112768	1	in_10
EVI5	-0.243353	0.0896383	-0.576344	-1.43236	0.00113119	1	in_10
ACSL4	0.0809688	0.46372	-0.301783	0.414618	0.00115624	1	in_10
PI4KA	-0.849768	-0.32951	-1.37003	-3.20133	0.00118856	1	in_10
DENND5A	-0.00407055	0.329159	-0.337301	-0.0239418	0.00121504	1	in_10
TCF4	2.53249	3.85119	1.21379	3.76399	0.0012198	1	in_10
KYAT1	-0.105391	0.183666	-0.394448	-0.714609	0.00122913	1	in_10
MAP6	-0.0880482	0.128679	-0.304776	-0.796259	0.00123702	1	in_10
RRAGB	0.314598	0.655024	-0.0258283	1.81126	0.00126841	1	in_10
PTBP2	0.216402	0.643692	-0.210887	0.99263	0.00129251	1	in_10
SMG1	-0.433962	-0.0287263	-0.839198	-2.0989	0.00130094	1	in_10
PRMT2	-0.405886	-0.135666	-0.676107	-2.94398	0.00130426	1	in_10
KIF13A	-0.527384	-0.217872	-0.836897	-3.33962	0.0013135	1	in_10
SEC22A	-0.216725	0.0853731	-0.518824	-1.40608	0.00131969	1	in_10
ZNF91	-0.684188	-0.107074	-1.2613	-2.3236	0.00134568	1	in_10
APTX	0.094799	0.287399	-0.0978013	0.964706	0.00136495	1	in_10
NALCN	-0.469884	0.00251912	-0.942287	-1.94951	0.00137239	1	in_10
PBRM1	-0.495911	-0.180594	-0.811229	-3.08251	0.00138203	1	in_10
DYNC2H1	-0.430809	-0.0839427	-0.777675	-2.43428	0.0013871	1	in_10
FAM193A	0.0753306	0.493936	-0.343275	0.352707	0.00139888	1	in_10
CORO2B	-0.286943	0.054499	-0.628384	-1.64713	0.00140509	1	in_10
KCNQ2	-0.546505	-0.23919	-0.853821	-3.48544	0.00141828	1	in_10
PCNX1	-0.39332	-0.11041	-0.67623	-2.72487	0.00142115	1	in_10
AATK	-0.406253	-0.0108711	-0.801635	-2.01385	0.00142292	1	in_10
ERCC6L2	-0.223861	0.135759	-0.583481	-1.22007	0.00142477	1	in_10
AMPH	0.181159	0.501909	-0.139592	1.10698	0.00143724	1	in_10
MCF2L	-0.186046	0.25995	-0.632042	-0.817594	0.00145122	1	in_10
SRPK2	-0.526226	0.0393109	-1.09176	-1.82373	0.00146797	1	in_10
ARHGAP21	-0.742707	-0.269186	-1.21623	-3.07416	0.00147935	1	in_10
POGZ	-0.37609	-0.0646556	-0.687524	-2.36686	0.00148645	1	in_10
CCDC3	-0.241073	0.094717	-0.576862	-1.40711	0.00149014	1	in_10
QRICH1	-0.231158	0.0751972	-0.537513	-1.47888	0.00149575	1	in_10
TAOK1	-0.509994	-0.110599	-0.909389	-2.50271	0.00149897	1	in_10
NT5C2	-0.477082	-0.0462041	-0.90796	-2.17014	0.00150882	1	in_10
CNOT4	-0.163058	0.181777	-0.507893	-0.926786	0.0015306	1	in_10
ULK4	-0.274898	0.0213151	-0.571111	-1.81893	0.00154059	1	in_10
ZKSCAN1	-0.202639	0.147014	-0.552292	-1.13588	0.00156604	1	in_10
PAPSS1	0.230568	0.628965	-0.167828	1.13431	0.00157554	1	in_10
HTR1E	-0.123015	0.194691	-0.440721	-0.75889	0.00158844	1	in_10
DIS3L2	-0.399399	-0.118619	-0.680179	-2.78797	0.00164513	1	in_10
PSEN1	-0.365472	0.0210353	-0.75198	-1.8533	0.00166392	1	in_10
TMEM131	-0.489293	-0.117513	-0.861073	-2.57947	0.0016796	1	in_10
CCDC88A	-0.838539	-0.27303	-1.40405	-2.90624	0.00169547	1	in_10
STXBP6	0.836075	1.35887	0.313279	3.13444	0.00170143	1	in_10
TAFA5	-0.0976522	0.0540317	-0.249336	-1.2618	0.00170962	1	in_10
PKN2	-0.248614	0.0564081	-0.553636	-1.59751	0.00172312	1	in_10
CCSAP	-0.242868	0.107719	-0.593455	-1.35776	0.00174123	1	in_10
ICE1	-0.115919	0.144433	-0.37627	-0.872653	0.00180896	1	in_10
SDCCAG8	-0.410503	-0.117129	-0.703877	-2.74248	0.00183521	1	in_10
SPTAN1	-0.485144	-0.149039	-0.821248	-2.82907	0.0018537	1	in_10
ZNF33A	-0.201117	0.0853858	-0.487619	-1.37584	0.00185749	1	in_10
PPP2R5E	0.0751731	0.404005	-0.253659	0.44806	0.00188402	1	in_10
SHANK2	-0.19237	0.117841	-0.502581	-1.21543	0.00189839	1	in_10
SNAP91	-0.350377	-0.14876	-0.551995	-3.40609	0.00191274	1	in_10
AP2A2	-0.145422	0.0871265	-0.37797	-1.22564	0.00191637	1	in_10
TRAPPC9	-0.152502	0.0888069	-0.393812	-1.23866	0.00192881	1	in_10
TMEM150C	-0.267517	0.0889777	-0.624011	-1.47078	0.00192995	1	in_10
MIB1	-0.263705	0.171829	-0.699239	-1.18671	0.00193207	1	in_10
ARMC8	0.296594	0.636505	-0.0433182	1.71019	0.00193496	1	in_10
TRAPPC12	-0.431079	-0.11305	-0.749107	-2.65668	0.00198134	1	in_10
SFSWAP	-0.359849	-0.0179805	-0.701717	-2.06305	0.00199277	1	in_10
CACNA1B	-0.675488	-0.371552	-0.979424	-4.35596	0.00202074	1	in_10
AGBL4	-0.740937	0.114359	-1.59623	-1.6979	0.00202771	1	in_10
APPL2	-0.378104	0.0187947	-0.775004	-1.86715	0.00202957	1	in_10
CTTNBP2	-0.634879	-0.11724	-1.15252	-2.40388	0.00203844	1	in_10
BRD4	-0.174004	0.0763348	-0.424343	-1.36232	0.00204008	1	in_10
RSRC2	-0.282631	0.0519039	-0.617167	-1.65587	0.00204202	1	in_10
MTX2	0.532069	0.900013	0.164125	2.83422	0.00205072	1	in_10
PRDM2	-0.286198	0.0826212	-0.655017	-1.5209	0.00205201	1	in_10
FNBP1	-0.340748	0.158386	-0.839881	-1.33803	0.00212025	1	in_10
ADGRL2	0.695055	1.18605	0.204058	2.77452	0.00212286	1	in_10
KLHL22	-0.279373	0.0736438	-0.632389	-1.55109	0.0021275	1	in_10
CENPC	-0.420304	-0.132085	-0.708522	-2.85818	0.00214974	1	in_10
RUNX2	0.0864094	0.209393	-0.0365746	1.37708	0.00215529	1	in_10
CACNA1A	-2.0883	-0.606344	-3.57025	-2.76189	0.00218786	1	in_10
TSHZ3	0.230973	0.770587	-0.308641	0.838931	0.00219249	1	in_10
GNAO1	-0.610042	-0.144687	-1.0754	-2.56935	0.00221036	1	in_10
TP53BP1	-0.316709	0.0299347	-0.663353	-1.79071	0.00221767	1	in_10
EFR3B	-0.20585	0.072253	-0.483953	-1.45075	0.0022293	1	in_10
MGST3	0.479821	0.797427	0.162215	2.961	0.0022746	1	in_10
MAD1L1	-0.220329	0.155553	-0.596212	-1.14886	0.0022919	1	in_10
NETO1	0.823655	1.81806	-0.170749	1.62342	0.00229827	1	in_10
POM121	-0.118528	0.0643172	-0.301374	-1.27053	0.00230628	1	in_10
PLEKHA6	-0.322198	0.0808565	-0.725252	-1.56678	0.00233128	1	in_10
GABBR2	-0.767233	0.0208968	-1.55536	-1.908	0.00233914	1	in_10
ERICH3	-0.38906	-0.032353	-0.745767	-2.13773	0.00236808	1	in_10
PPP2R2C	-0.251685	0.571469	-1.07484	-0.599272	0.00237054	1	in_10
LDAH	-0.422973	0.00981444	-0.85576	-1.91552	0.00237909	1	in_10
ZC4H2	-0.20413	0.0775219	-0.485782	-1.4205	0.00238464	1	in_10
ATG4C	-0.183301	0.234865	-0.601467	-0.85914	0.00240392	1	in_10
STXBP5L	-0.392952	-0.11221	-0.673694	-2.74334	0.00242979	1	in_10
PAFAH1B1	-0.483255	-0.0879527	-0.878557	-2.39605	0.00245197	1	in_10
PABPC1	-0.00364187	0.105616	-0.1129	-0.0653309	0.00246167	1	in_10
ANKRD11	-0.172446	0.327148	-0.67204	-0.676527	0.00249836	1	in_10
N4BP2	-0.434986	-0.0130731	-0.856898	-2.02069	0.00253267	1	in_10
GOLM2	-0.591923	-0.149728	-1.03412	-2.62361	0.00256278	1	in_10
PRRC2C	-0.188722	0.230262	-0.607706	-0.882823	0.00257558	1	in_10
OXSR1	0.397192	0.753085	0.041298	2.1874	0.00258098	1	in_10
TMEM260	-0.337686	-0.0491491	-0.626223	-2.29382	0.00258269	1	in_10
FAM120B	-0.381639	0.143302	-0.906581	-1.42492	0.0026082	1	in_10
GDI2	-0.463846	-0.168115	-0.759577	-3.07415	0.00265377	1	in_10
MICU1	-0.486534	-0.142972	-0.830096	-2.77559	0.00274107	1	in_10
SCAF11	-0.53831	-0.219437	-0.857184	-3.30874	0.0027494	1	in_10
GPR137C	-0.511894	-0.103429	-0.92036	-2.45626	0.0027533	1	in_10
SLK	-0.104922	0.121608	-0.331452	-0.907798	0.00275431	1	in_10
ELFN1	-0.537221	-0.224803	-0.849639	-3.37027	0.00275791	1	in_10
CUX1	-0.584231	-0.22723	-0.941232	-3.20748	0.00278099	1	in_10
SMCHD1	-0.324823	-0.12323	-0.526416	-3.15806	0.00291159	1	in_10
OTUD7A	-0.470317	-0.0535881	-0.887046	-2.212	0.00291983	1	in_10
GTF2I	-0.616476	-0.124893	-1.10806	-2.45792	0.00294489	1	in_10
EPN2	-0.469511	-0.122052	-0.816971	-2.64844	0.00299064	1	in_10
LATS1	-0.425688	-0.0681228	-0.783253	-2.33337	0.00299196	1	in_10
RASA1	0.31571	0.511574	0.119846	3.15923	0.00299499	1	in_10
SRSF11	-0.582029	-0.180969	-0.983088	-2.84435	0.00302479	1	in_10
EHBP1	-0.546671	-0.161933	-0.931409	-2.78489	0.00309303	1	in_10
ASIC2	0.0729703	0.530661	-0.384721	0.312479	0.003127	1	in_10
CCAR1	-0.330321	0.0507298	-0.711373	-1.69903	0.00312881	1	in_10
TLN2	-0.381927	-0.155775	-0.60808	-3.30999	0.0031505	1	in_10
WASL	-0.141711	0.204328	-0.48775	-0.802651	0.00315186	1	in_10
CDRT4	-0.386609	0.0196455	-0.792863	-1.86518	0.00316321	1	in_10
FRMD4B	-0.000395438	0.0733424	-0.0741333	-0.0105108	0.003164	1	in_10
RNF130	-0.486636	-0.00429059	-0.968982	-1.9774	0.00316847	1	in_10
SRSF4	-0.0947355	0.111289	-0.30076	-0.901245	0.00322037	1	in_10
PNISR	-0.465103	-0.240872	-0.689335	-4.06538	0.00324388	1	in_10
ZNF251	-0.230744	0.0801344	-0.541622	-1.45475	0.00325799	1	in_10
PPP1R21	-0.162275	0.115717	-0.440266	-1.14411	0.00327451	1	in_10
MROH1	-0.293338	0.00786843	-0.594545	-1.90876	0.00332803	1	in_10
CDK5RAP2	-0.388223	-0.0368481	-0.739597	-2.1655	0.00334861	1	in_10
NCS1	-0.0443589	0.0566413	-0.145359	-0.860808	0.00337714	1	in_10
ELAVL2	0.90804	1.6651	0.15098	2.35084	0.00340567	1	in_10
UBE2R2	-0.275871	0.042679	-0.59442	-1.69737	0.00341999	1	in_10
CACNA2D3	-0.241734	0.28828	-0.771748	-0.893919	0.0034561	1	in_10
GRIA3	-0.0266927	0.688427	-0.741813	-0.0731581	0.00352998	1	in_10
NSF	0.811246	1.35601	0.266482	2.91872	0.0035457	1	in_10
TAF3	0.0135438	0.228594	-0.201506	0.123438	0.00357994	1	in_10
GNG7	-0.0430844	0.0295877	-0.115757	-1.16198	0.00359155	1	in_10
DOCK3	-0.390433	-0.150084	-0.630783	-3.18384	0.00359931	1	in_10
NRXN2	-0.496691	-0.1501	-0.843282	-2.80877	0.00360913	1	in_10
TARS3	-0.162443	0.141073	-0.465959	-1.04898	0.00364843	1	in_10
CAB39	-0.197772	0.136567	-0.53211	-1.15938	0.0036887	1	in_10
ABCA5	-0.360818	-0.136769	-0.584867	-3.15641	0.00369232	1	in_10
CORO1C	0.539377	1.05245	0.0263042	2.06045	0.0036952	1	in_10
GAS2	0.45924	0.846029	0.0724505	2.32709	0.00370184	1	in_10
VDAC3	0.272198	0.712893	-0.168496	1.21059	0.00370823	1	in_10
MGA	-0.0314598	0.126536	-0.189456	-0.390264	0.00376903	1	in_10
ANKRD6	-0.392842	-0.0977654	-0.687918	-2.60934	0.00380625	1	in_10
TBC1D32	-0.562367	-0.199124	-0.92561	-3.03439	0.00385679	1	in_10
ZFC3H1	-0.381307	-0.0426406	-0.719973	-2.20674	0.00386268	1	in_10
SF1	0.314011	0.677014	-0.0489913	1.69544	0.00387938	1	in_10
TRAPPC11	-0.0903627	0.104076	-0.284801	-0.910868	0.00388791	1	in_10
VPS13A	-0.313121	-0.0124002	-0.613841	-2.04078	0.0039078	1	in_10
SCD5	-0.370792	0.0458263	-0.78741	-1.74438	0.00394306	1	in_10
AFDN	-0.0796727	0.280795	-0.440141	-0.433202	0.00399141	1	in_10
LYST	-0.230225	0.183342	-0.643793	-1.09108	0.00399584	1	in_10
ATRX	-0.520373	-0.292003	-0.748742	-4.46606	0.00399734	1	in_10
SPAST	-0.24397	0.0577734	-0.545714	-1.5847	0.00403067	1	in_10
RIPOR2	-0.354149	-0.0258287	-0.68247	-2.11415	0.00405827	1	in_10
TFDP2	-0.41998	-0.151703	-0.688256	-3.06827	0.00408786	1	in_10
RESF1	-0.153053	0.0666874	-0.372794	-1.36515	0.00412014	1	in_10
KDM2A	-0.601932	-0.18012	-1.02374	-2.7969	0.00414997	1	in_10
MBD5	-0.385192	0.0346013	-0.804984	-1.79841	0.00416329	1	in_10
UNC13A	-0.171978	0.151312	-0.495268	-1.04263	0.00417683	1	in_10
TSGA10	-0.270535	-0.054962	-0.486107	-2.45967	0.00425424	1	in_10
ST7L	-0.312349	0.0105225	-0.635221	-1.89609	0.00425577	1	in_10
EPB41L1	-0.336842	0.0474807	-0.721165	-1.71782	0.00426535	1	in_10
KCTD8	0.415526	0.870163	-0.0391108	1.79136	0.00427136	1	in_10
MTERF1	0.36823	0.764041	-0.0275806	1.82339	0.00430128	1	in_10
MYO5A	-0.462515	-0.0901079	-0.834921	-2.4342	0.00433459	1	in_10
MPPED1	-0.489169	-0.127883	-0.850456	-2.65372	0.00438036	1	in_10
MACF1	-0.638162	-0.126879	-1.14944	-2.44634	0.00446912	1	in_10
EYA3	-0.143895	0.0949554	-0.382746	-1.18078	0.0045027	1	in_10
FAM168B	0.116649	0.290597	-0.0572984	1.31435	0.00453051	1	in_10
AMBRA1	-0.123307	0.0722381	-0.318852	-1.23592	0.00455295	1	in_10
TOM1L2	-0.305735	0.161373	-0.772844	-1.28285	0.0045693	1	in_10
TRPC4AP	-0.21075	0.0796259	-0.501125	-1.42251	0.00457881	1	in_10
ZNF586	-0.0438637	0.244581	-0.332308	-0.298051	0.00461264	1	in_10
ITFG1	-0.459899	0.186951	-1.10675	-1.3935	0.00463689	1	in_10
YWHAZ	-0.150868	0.213452	-0.515189	-0.811638	0.00465138	1	in_10
EVA1C	-0.279066	0.064298	-0.62243	-1.59294	0.00466681	1	in_10
GOLGA4	-0.212434	0.135599	-0.560468	-1.19633	0.004696	1	in_10
MRPL33	-0.207534	0.0633403	-0.478409	-1.50165	0.00472627	1	in_10
ERO1B	0.13384	0.567375	-0.299695	0.605075	0.00473038	1	in_10
RAP1A	-0.407958	-0.125048	-0.690868	-2.82628	0.00473064	1	in_10
USP7	-0.376587	-0.0813696	-0.671805	-2.50018	0.00478282	1	in_10
MRTFA	-0.618614	-0.222499	-1.01473	-3.06088	0.00480903	1	in_10
PPP1R9A	-0.222363	0.11742	-0.562146	-1.28265	0.00488861	1	in_10
PDCD7	-0.29837	0.0624221	-0.659162	-1.62086	0.00488939	1	in_10
LARP4	-0.12736	0.104662	-0.359382	-1.07585	0.00489465	1	in_10
NIN	-0.131242	0.318566	-0.58105	-0.571865	0.00490489	1	in_10
ADGRL1	-0.115483	0.172353	-0.403319	-0.78636	0.00490529	1	in_10
STX8	-0.135305	0.0966006	-0.36721	-1.14354	0.00491175	1	in_10
WDR33	-0.0276923	0.302685	-0.35807	-0.164285	0.00496743	1	in_10
FNIP1	-0.490576	-0.0759282	-0.905224	-2.31886	0.0049973	1	in_10
TMEFF2	0.597416	1.53056	-0.335725	1.25481	0.00512551	1	in_10
SH3RF1	-0.122732	0.134025	-0.379488	-0.936877	0.00513871	1	in_10
DST	-0.565689	-0.297742	-0.833636	-4.13788	0.0051455	1	in_10
NBEAL1	-0.361603	-0.0159865	-0.70722	-2.05062	0.00519165	1	in_10
CTDSPL	-0.343786	0.00369954	-0.691272	-1.9391	0.00522263	1	in_10
TAF1D	-0.443527	-0.101111	-0.785943	-2.53872	0.00531832	1	in_10
EYS	-0.619396	-0.184975	-1.05382	-2.79451	0.00532216	1	in_10
RPS6KA3	0.317224	0.80424	-0.169792	1.27665	0.00532642	1	in_10
RPAP2	-0.394969	-0.0510142	-0.738923	-2.25066	0.00536612	1	in_10
ZNF292	-0.492089	-0.0878206	-0.896357	-2.38573	0.00539672	1	in_10
CCDC57	-0.129473	0.0963126	-0.355259	-1.12391	0.0053977	1	in_10
SEL1L	0.192217	0.502067	-0.117633	1.21587	0.00543745	1	in_10
PPFIA1	-0.169831	0.096748	-0.43641	-1.24864	0.00557113	1	in_10
MON2	-0.373709	-0.00743179	-0.739986	-1.99973	0.00559531	1	in_10
KIAA2026	-0.472678	-0.147439	-0.797918	-2.84846	0.00561351	1	in_10
RBM41	-0.298002	-0.0286147	-0.567389	-2.16815	0.00565224	1	in_10
RAB28	-0.416122	-0.0792653	-0.752978	-2.42116	0.00565644	1	in_10
TRAF3	-0.295722	0.0227224	-0.614166	-1.82011	0.00573845	1	in_10
SLF2	-0.0318028	0.0609097	-0.124515	-0.672319	0.00588987	1	in_10
NIPBL	-0.38902	-0.107736	-0.670304	-2.71066	0.00593719	1	in_10
UGGT2	-0.320086	-0.0514918	-0.58868	-2.33571	0.00596084	1	in_10
RAB6A	-0.269646	0.013963	-0.553255	-1.86347	0.00597902	1	in_10
DSTN	-0.418382	-0.0915351	-0.74523	-2.50886	0.00599425	1	in_10
SH3PXD2A	-0.545437	-0.144635	-0.94624	-2.66724	0.00601904	1	in_10
ROCK1	-0.401907	-0.0652135	-0.738601	-2.33959	0.00606315	1	in_10
SESN1	0.271615	0.61925	-0.0760208	1.53136	0.00607003	1	in_10
RAF1	-0.0514971	0.223372	-0.326367	-0.367201	0.00615757	1	in_10
TRANK1	-0.494227	-0.00647386	-0.981981	-1.98598	0.00616601	1	in_10
PALM2AKAP2	-0.110847	0.382993	-0.604687	-0.439931	0.0061696	1	in_10
DIAPH2	-0.0504815	0.035912	-0.136875	-1.14525	0.00618565	1	in_10
NFAT5	-0.3624	0.13141	-0.85621	-1.43839	0.00619595	1	in_10
TVP23A	-0.0482316	0.0343619	-0.130825	-1.14455	0.00621867	1	in_10
ANKRD26	-0.765602	-0.235934	-1.29527	-2.83301	0.00622095	1	in_10
AK3	-0.368406	0.0279496	-0.764762	-1.82175	0.00626312	1	in_10
CLIP1	-0.739132	-0.12378	-1.35448	-2.35422	0.00628721	1	in_10
ABLIM2	-0.573698	0.0636983	-1.21109	-1.76409	0.00638548	1	in_10
MTA3	-0.419265	-0.0609349	-0.777596	-2.29326	0.00643891	1	in_10
SLC16A10	-0.046282	0.0732741	-0.165838	-0.758732	0.00648752	1	in_10
SARNP	-0.0477368	0.0907456	-0.186219	-0.675627	0.00650466	1	in_10
HDGFL3	0.0750027	0.3972	-0.247195	0.45625	0.00652518	1	in_10
DHX30	-0.169065	0.123895	-0.462025	-1.13108	0.00654377	1	in_10
PHF3	-0.483575	-0.121384	-0.845766	-2.61682	0.00659661	1	in_10
PPARGC1A	0.313034	0.68521	-0.0591417	1.64851	0.00664403	1	in_10
STAT4	-0.375753	-0.09759	-0.653916	-2.64759	0.00669518	1	in_10
TMEM181	-0.157146	0.201972	-0.516265	-0.857659	0.00670754	1	in_10
CHL1	0.400786	0.768974	0.0325972	2.13349	0.00677233	1	in_10
COLQ	-0.113943	0.158313	-0.386198	-0.820271	0.00681349	1	in_10
FTO	0.302911	0.868938	-0.263117	1.04888	0.0068586	1	in_10
MFSD6	-0.312132	-0.0724672	-0.551796	-2.5526	0.00690952	1	in_10
WDR11	0.471612	0.893954	0.0492707	2.18861	0.00691776	1	in_10
AK9	0.051923	0.19357	-0.089724	0.718456	0.0069523	1	in_10
ADD2	-0.0617277	0.335376	-0.458831	-0.304666	0.00695341	1	in_10
TBC1D22A	-0.268587	0.138358	-0.675532	-1.29359	0.00699341	1	in_10
SUGP2	-0.558796	-0.0286004	-1.08899	-2.06569	0.00703643	1	in_10
DDX5	0.500068	1.11999	-0.119849	1.58104	0.00707845	1	in_10
GLCCI1	-0.260065	0.152979	-0.673109	-1.23405	0.00711131	1	in_10
KCNJ3	0.529997	0.918118	0.141876	2.67642	0.00713441	1	in_10
KAT6A	-0.334756	0.0338748	-0.703387	-1.77986	0.007189	1	in_10
RPTOR	-0.276033	0.0600511	-0.612116	-1.60976	0.00724398	1	in_10
PRDM1	0.0104919	0.0731533	-0.0521694	0.328173	0.00726959	1	in_10
TPPP	-0.195953	0.188449	-0.580355	-0.999112	0.0072866	1	in_10
AGO2	-0.0802914	0.0556798	-0.216263	-1.15736	0.00732183	1	in_10
LRFN2	-0.159477	0.16268	-0.481633	-0.970236	0.00738454	1	in_10
YY1	-0.139703	0.0918244	-0.37123	-1.18264	0.00738862	1	in_10
RPS24	-0.219605	0.122008	-0.561218	-1.25996	0.00740643	1	in_10
CBFA2T2	-0.35241	0.0849787	-0.7898	-1.57917	0.00743505	1	in_10
MMP24	-0.138848	0.146047	-0.423744	-0.955219	0.0074543	1	in_10
XIAP	0.0223991	0.10064	-0.0558415	0.561109	0.0074595	1	in_10
CRYL1	-0.217323	0.0696336	-0.50428	-1.48435	0.00750388	1	in_10
HOOK3	-0.331176	-0.0711652	-0.591186	-2.49641	0.00760267	1	in_10
PUS7L	-0.292633	-0.0205886	-0.564677	-2.1083	0.00761329	1	in_10
SSBP1	0.170792	0.448867	-0.107282	1.2038	0.00767386	1	in_10
IFT80	-0.100805	0.254953	-0.456564	-0.555363	0.00779722	1	in_10
PKM	0.103426	0.510576	-0.303724	0.497879	0.0078392	1	in_10
EVL	-0.203455	0.192313	-0.599223	-1.00757	0.00798498	1	in_10
CEP112	-0.334866	-0.0952827	-0.574449	-2.73945	0.00809416	1	in_10
PPP6R2	-0.0713652	0.0575248	-0.200255	-1.08521	0.00823737	1	in_10
OPTN	-0.408595	-0.0933432	-0.723848	-2.54029	0.008242	1	in_10
PTPRA	-0.148322	0.357626	-0.65427	-0.574576	0.00831784	1	in_10
ASXL1	-0.498977	-0.111348	-0.886607	-2.52297	0.0083516	1	in_10
CSNK1G1	-0.172182	0.0839617	-0.428325	-1.3175	0.00835927	1	in_10
KIF16B	-0.272274	0.0984234	-0.642972	-1.43958	0.00839303	1	in_10
FNBP4	-0.368457	0.0176696	-0.754584	-1.87027	0.00843321	1	in_10
SHISA6	0.349197	0.861521	-0.163128	1.3359	0.00846642	1	in_10
EPC1	0.133826	0.511018	-0.243367	0.695384	0.00848008	1	in_10
DNAJC13	-0.264809	0.117071	-0.646689	-1.35911	0.00850339	1	in_10
GRID1	-0.329568	0.103854	-0.762991	-1.49033	0.00852309	1	in_10
ZNF83	-0.132794	0.143672	-0.409261	-0.941425	0.00867575	1	in_10
TNPO1	-0.031459	0.37048	-0.433398	-0.153403	0.00869561	1	in_10
U2SURP	-0.037274	0.243739	-0.318286	-0.259973	0.00869909	1	in_10
DENND2A	-0.0708768	0.0670821	-0.208836	-1.00694	0.00874716	1	in_10
ARHGAP32	-0.239764	-0.0261374	-0.453391	-2.19977	0.00876094	1	in_10
MOK	-0.320032	0.00236191	-0.642426	-1.9456	0.00876952	1	in_10
SKAP2	-0.00565029	0.116654	-0.127955	-0.0905476	0.00887912	1	in_10
TTC14	-0.371293	-0.0479295	-0.694657	-2.25047	0.0088975	1	in_10
SLC13A3	-0.126965	0.097479	-0.351408	-1.10872	0.00890021	1	in_10
SECISBP2	-0.242774	0.147952	-0.633501	-1.2178	0.00899707	1	in_10
RIMBP2	-0.261749	0.128537	-0.652035	-1.31447	0.00901038	1	in_10
RALGAPA1	-0.260208	-0.0680905	-0.452326	-2.65461	0.00901822	1	in_10
KLHDC10	-0.025697	0.105092	-0.156486	-0.385086	0.00909267	1	in_10
ZNF84	-0.385165	-0.111461	-0.65887	-2.75812	0.00925639	1	in_10
TTC21B	0.225072	0.514306	-0.0641623	1.52518	0.00930016	1	in_10
SVOP	-0.388538	-0.0585519	-0.718523	-2.30774	0.00930182	1	in_10
BACH2	0.00612413	0.0236819	-0.0114336	0.683634	0.00934281	1	in_10
AGPAT4	-0.32209	0.0146578	-0.658838	-1.87465	0.00938551	1	in_10
PRICKLE1	-0.0601752	0.184937	-0.305288	-0.481172	0.00939517	1	in_10
SCRN1	0.0907716	0.299775	-0.118232	0.851226	0.00940735	1	in_10
EHMT1	-0.369081	-0.0622014	-0.67596	-2.35723	0.00948044	1	in_10
CAMSAP2	-0.310124	-0.0836494	-0.536599	-2.68388	0.00948995	1	in_10
CERS4	-0.146615	0.234606	-0.527836	-0.753789	0.00950423	1	in_10
ADCYAP1R1	-0.295599	0.0658988	-0.657096	-1.60267	0.00951784	1	in_10
TRAK1	0.145106	0.349353	-0.0591405	1.39245	0.00962963	1	in_10
FAM13C	-0.191647	0.157635	-0.540929	-1.07541	0.00969344	1	in_10
OLA1	0.493896	0.823557	0.164235	2.9364	0.00976861	1	in_10
METTL15	-0.335919	0.0258696	-0.697708	-1.81982	0.00979258	1	in_10
UQCC1	0.165793	0.387395	-0.0558088	1.46636	0.00983932	1	in_10
MSH3	0.122573	0.481033	-0.235886	0.6702	0.00991487	1	in_10
PDSS2	-0.0990921	0.0882858	-0.28647	-1.0365	0.00994414	1	in_10
INO80D	-0.0475886	0.0789824	-0.17416	-0.736914	0.00995644	1	in_10
MAPK9	0.228442	0.965925	-0.50904	0.607118	0.00995913	1	in_10
TTN	0.00503345	0.106038	-0.0959711	0.0976727	0.00997344	1	in_10
ATG12	-0.321148	-0.0773773	-0.564919	-2.58209	0.00997539	1	in_10
PTPRN2	-0.785457	0.136981	-1.70789	-1.66891	0.0100154	1	in_10
WDR19	-0.319433	-0.0312814	-0.607585	-2.17274	0.0100666	1	in_10
SLC8A1	1.27344	3.92875	-1.38187	0.939967	0.0101265	1	in_10
SLC8A3	-0.0804988	0.0555775	-0.216575	-1.15946	0.0101641	1	in_10
MAP1B	-0.432951	0.0358782	-0.90178	-1.80997	0.0102256	1	in_10
ZEB2	-0.559122	0.0420329	-1.16028	-1.82292	0.0102584	1	in_10
PLCL1	-0.0744346	0.151123	-0.299993	-0.646793	0.0103063	1	in_10
ZNF445	-0.180054	0.0878354	-0.447943	-1.31733	0.0103359	1	in_10
STAT5B	-0.422306	-0.00157573	-0.843035	-1.9673	0.0103891	1	in_10
HTT	-0.0335229	0.349734	-0.41678	-0.171435	0.0104071	1	in_10
DDX18	0.160241	0.383214	-0.0627323	1.40854	0.0104079	1	in_10
ERGIC1	-0.234518	0.0187223	-0.487758	-1.81506	0.0104231	1	in_10
ATF7	-0.17497	0.0724848	-0.422426	-1.38585	0.0104348	1	in_10
EPG5	-0.307239	0.0387487	-0.653227	-1.74046	0.010457	1	in_10
MAPK8IP3	-0.229034	0.0778143	-0.535882	-1.46293	0.0104622	1	in_10
PIGU	-0.186249	0.0910437	-0.463542	-1.31645	0.0104669	1	in_10
PCLO	-0.476216	0.44846	-1.40089	-1.0094	0.0105257	1	in_10
AP3B2	-0.170627	0.135044	-0.476298	-1.09406	0.0105533	1	in_10
SETX	-0.304956	0.0153661	-0.625277	-1.86594	0.0106569	1	in_10
PSMD11	0.382969	0.694197	0.0717411	2.41175	0.0106573	1	in_10
TMEM14B	0.20003	0.5674	-0.167341	1.06718	0.0107623	1	in_10
PARN	-0.0863735	0.0684557	-0.241203	-1.09339	0.0108102	1	in_10
UPF2	-0.328333	0.0363146	-0.69298	-1.76477	0.0108219	1	in_10
THRB	0.385994	0.658911	0.113077	2.77203	0.0108419	1	in_10
ENAH	0.317339	0.778129	-0.14345	1.3498	0.0108694	1	in_10
TNRC18	-0.217453	0.0799087	-0.514815	-1.43327	0.0110407	1	in_10
ARL15	0.579266	1.12499	0.0335375	2.08041	0.0110567	1	in_10
CDK12	-0.356958	-0.0173039	-0.696612	-2.05982	0.0110827	1	in_10
CEP164	-0.369157	-0.0268569	-0.711458	-2.11374	0.0111905	1	in_10
DTNB	-0.353404	-0.0533494	-0.65346	-2.30844	0.0111924	1	in_10
G2E3	0.560173	0.98606	0.134286	2.57796	0.0113042	1	in_10
STXBP5	-0.301732	-0.0914865	-0.511978	-2.81282	0.0113101	1	in_10
DLEU7	-0.440423	-0.11835	-0.762496	-2.68018	0.0113205	1	in_10
FLT3	-0.220282	0.187288	-0.627853	-1.05932	0.0114274	1	in_10
HMGCS1	0.431984	0.940187	-0.0762195	1.66601	0.0114874	1	in_10
SCMH1	-0.320266	-0.0559957	-0.584536	-2.37526	0.0116066	1	in_10
REV1	-0.357393	0.0262144	-0.741	-1.82603	0.0116525	1	in_10
GATAD1	-0.00485607	0.164715	-0.174427	-0.0561281	0.0116865	1	in_10
GARNL3	-0.29409	-0.0073054	-0.580875	-2.00989	0.0117064	1	in_10
PRKRIP1	-0.0980071	0.0544096	-0.250424	-1.2603	0.011707	1	in_10
NSD1	-0.353513	0.0767394	-0.783765	-1.61039	0.0117225	1	in_10
SLC30A9	-0.118446	0.168626	-0.405518	-0.808683	0.0117283	1	in_10
ZNF197	-0.225874	0.0783879	-0.530136	-1.45501	0.0119044	1	in_10
CELF2	0.447395	1.4606	-0.565807	0.865452	0.0119557	1	in_10
RAB11A	0.45788	1.3257	-0.409944	1.03411	0.0119734	1	in_10
MALT1	-0.195027	0.0954059	-0.485459	-1.31612	0.012038	1	in_10
GMDS	-0.0657507	0.188521	-0.320022	-0.506816	0.0121553	1	in_10
METAP2	0.170586	0.643162	-0.301989	0.707491	0.0121711	1	in_10
PWWP3A	-0.298036	0.0369799	-0.633052	-1.74362	0.0122178	1	in_10
PPIL4	0.124601	0.38631	-0.137108	0.933152	0.0122426	1	in_10
FOXN3	-0.0474818	0.0479502	-0.142914	-0.975172	0.0122924	1	in_10
ICE2	-0.165838	0.125242	-0.456917	-1.11666	0.0123529	1	in_10
RASGRF1	-0.272471	0.0559196	-0.600862	-1.62621	0.0124733	1	in_10
TMEM165	-0.00990032	0.291512	-0.311313	-0.0643778	0.0125916	1	in_10
AHI1	-0.696828	-0.336654	-1.057	-3.79194	0.0126515	1	in_10
PLCH1	0.53932	1.22664	-0.148	1.53793	0.0126524	1	in_10
SIPA1L3	-0.153718	0.0705646	-0.378	-1.34331	0.0127449	1	in_10
PSMD1	-0.500691	-0.105571	-0.895812	-2.48364	0.0127457	1	in_10
N4BP2L1	-0.0319844	0.175769	-0.239738	-0.301743	0.0128065	1	in_10
RIF1	-0.368164	0.0354701	-0.771798	-1.78773	0.0128523	1	in_10
PTPRS	-0.0812965	0.0819726	-0.244566	-0.975924	0.0128695	1	in_10
ST8SIA3	-0.324975	-0.0319853	-0.617965	-2.17393	0.0128964	1	in_10
L3MBTL1	-0.248336	0.0830282	-0.579699	-1.46887	0.0129522	1	in_10
INPP5A	-0.129023	0.123548	-0.381593	-1.00123	0.0129524	1	in_10
BCLAF1	-0.387552	-0.025793	-0.749311	-2.09971	0.0130482	1	in_10
ZNF318	-0.160517	0.102862	-0.423897	-1.19451	0.013089	1	in_10
KDM1A	0.119317	0.498795	-0.260161	0.61626	0.0131958	1	in_10
SORBS2	-0.453584	-0.0728521	-0.834316	-2.335	0.0133694	1	in_10
OFD1	-0.0781114	0.127427	-0.28365	-0.744849	0.0134337	1	in_10
VAPA	0.269513	0.561709	-0.0226831	1.80781	0.0136	1	in_10
USP25	-0.373466	-0.0234422	-0.723489	-2.09123	0.0136064	1	in_10
OSBPL3	0.102745	0.240582	-0.0350921	1.46097	0.0136165	1	in_10
EPB41L5	-0.210328	0.198494	-0.619151	-1.00835	0.0136168	1	in_10
ASAH1	0.196685	0.452152	-0.0587813	1.50899	0.013629	1	in_10
CD46	0.113489	0.462964	-0.235986	0.636481	0.0136344	1	in_10
SLTM	-0.155449	0.0697926	-0.380691	-1.35266	0.0137	1	in_10
AKAP9	-0.519618	-0.165634	-0.873601	-2.87706	0.0137529	1	in_10
TRPM2	-0.466901	-0.0936562	-0.840147	-2.45177	0.0137566	1	in_10
TRAP1	-0.210903	0.0586527	-0.480458	-1.53349	0.0138428	1	in_10
MECP2	-0.212394	0.0615781	-0.486365	-1.51944	0.0139651	1	in_10
NSUN6	-0.317837	0.00610597	-0.64178	-1.92302	0.0139872	1	in_10
SENP5	-0.384802	-0.0487873	-0.720817	-2.24454	0.0140498	1	in_10
CALD1	-0.26779	0.329926	-0.865507	-0.878108	0.0141238	1	in_10
WDSUB1	-0.248837	0.0247358	-0.52241	-1.78275	0.0142158	1	in_10
SCAPER	-0.407399	-0.114444	-0.700354	-2.72563	0.0142486	1	in_10
MED28	0.126534	0.417526	-0.164457	0.852267	0.0145068	1	in_10
CREBZF	0.116866	0.509616	-0.275884	0.583204	0.0146337	1	in_10
RAI1	-0.0527306	0.0601671	-0.165628	-0.915431	0.0146453	1	in_10
AGO3	-0.239971	0.0779857	-0.557927	-1.47924	0.0146683	1	in_10
C2CD3	-0.13401	0.105403	-0.373423	-1.09708	0.0147087	1	in_10
H3-3B	-0.0564976	0.142017	-0.255012	-0.55781	0.0150041	1	in_10
BTBD7	-0.257003	0.0775668	-0.591573	-1.50557	0.015263	1	in_10
RBBP6	-0.127987	0.135968	-0.391942	-0.950351	0.0154234	1	in_10
SNX32	-0.110284	0.243014	-0.463582	-0.611814	0.0154603	1	in_10
DENND4A	-0.414138	-0.0685023	-0.759773	-2.34841	0.0154777	1	in_10
THUMPD2	0.446549	0.821868	0.0712297	2.33193	0.0155009	1	in_10
PRKCZ	-0.0526355	0.272131	-0.377402	-0.317655	0.0155558	1	in_10
CSMD2	-0.322023	0.192237	-0.836283	-1.22731	0.015558	1	in_10
RERE	0.106793	0.757164	-0.543578	0.321833	0.015579	1	in_10
ARHGAP28	-0.479652	-0.109978	-0.849327	-2.54305	0.0157499	1	in_10
NMT1	-0.124116	0.0980336	-0.346265	-1.09504	0.0157758	1	in_10
ZNF721	-0.214969	0.151762	-0.5817	-1.14888	0.0158831	1	in_10
ODR4	-0.194216	0.105765	-0.494196	-1.26893	0.0159103	1	in_10
SLC27A6	0.0550693	0.238488	-0.128349	0.588457	0.0159125	1	in_10
DYNC1H1	-0.399741	-0.0521813	-0.747301	-2.25423	0.016038	1	in_10
TRMT11	0.303525	0.554626	0.0524243	2.36916	0.0160411	1	in_10
PACS1	-0.206339	0.112139	-0.524817	-1.26984	0.0163024	1	in_10
EML6	0.391537	0.816681	-0.0336073	1.80503	0.0163555	1	in_10
NFX1	-0.0382089	0.0392104	-0.115628	-0.967305	0.0163567	1	in_10
GABRG2	0.26003	0.567468	-0.0474073	1.65773	0.0164369	1	in_10
SPG7	-0.313624	0.0585789	-0.685827	-1.6515	0.0164746	1	in_10
CNIH3	-0.0688806	0.184411	-0.322173	-0.532996	0.0164952	1	in_10
SREBF2	-0.350656	0.0264354	-0.727747	-1.82256	0.0165659	1	in_10
COA1	-0.406795	0.0120051	-0.825594	-1.90378	0.0167375	1	in_10
TOGARAM1	-0.347244	-0.0455045	-0.648984	-2.25554	0.0168282	1	in_10
ZFP90	-0.453273	-0.0973245	-0.809222	-2.49586	0.016865	1	in_10
LNX1	-0.150922	0.135534	-0.437378	-1.03262	0.0168882	1	in_10
KCNJ6	0.00473038	0.176172	-0.166711	0.054079	0.0170615	1	in_10
NRSN1	0.213739	0.650595	-0.223117	0.958944	0.0171363	1	in_10
JAM3	-0.329327	0.128698	-0.787352	-1.40924	0.0172568	1	in_10
KCNT1	-0.323952	-0.0642664	-0.583637	-2.44501	0.017295	1	in_10
KIAA0232	-0.345394	-0.0316716	-0.659117	-2.15783	0.0173216	1	in_10
NUMA1	-0.190844	0.101651	-0.483338	-1.27882	0.0174302	1	in_10
MTMR12	-0.0795546	0.253212	-0.412321	-0.468569	0.0175132	1	in_10
SCN2A	-0.178728	0.0376624	-0.395119	-1.61884	0.0175343	1	in_10
PPP1R16B	-0.0333244	0.120673	-0.187321	-0.424129	0.0175562	1	in_10
CPLANE1	-0.281523	-0.0683341	-0.494712	-2.5882	0.0178164	1	in_10
SPTBN4	-0.538112	-0.114758	-0.961467	-2.49125	0.0178744	1	in_10
PNMA2	0.213531	0.665111	-0.238049	0.926775	0.0179875	1	in_10
EXOSC10	-0.232844	0.0672785	-0.532967	-1.5206	0.0180076	1	in_10
SH3GL2	0.661866	1.33037	-0.00663436	1.94051	0.0180231	1	in_10
FPGT	-0.151495	0.135014	-0.438004	-1.03635	0.0180318	1	in_10
PPP1R12B	-0.280551	-0.00169225	-0.559409	-1.97186	0.018039	1	in_10
BIVM	-0.460758	-0.133992	-0.787524	-2.76366	0.0180614	1	in_10
CDC14B	-0.133419	0.115146	-0.381984	-1.05203	0.0180987	1	in_10
NEXMIF	-0.2206	-0.0115812	-0.429618	-2.06856	0.0181328	1	in_10
CHRM3	0.625489	1.47714	-0.226158	1.43949	0.0182	1	in_10
TACC2	-0.29568	0.0609711	-0.652332	-1.6249	0.0183009	1	in_10
LUC7L3	-0.570346	-0.138648	-1.00204	-2.58944	0.0183026	1	in_10
PITPNC1	-0.29092	0.410049	-0.991888	-0.813435	0.0184741	1	in_10
PPP2CB	-0.0433082	0.0847253	-0.171342	-0.662971	0.0185803	1	in_10
RSBN1L	-0.0938992	0.225692	-0.41349	-0.575858	0.0185918	1	in_10
DGKZ	-0.0742907	0.16707	-0.315651	-0.603277	0.0186011	1	in_10
UBAP2	-0.382083	-0.0323665	-0.731799	-2.14136	0.0186274	1	in_10
EP400	-0.302161	-0.0423176	-0.562004	-2.27916	0.0186324	1	in_10
EIF2B3	-0.157291	0.100967	-0.415549	-1.19371	0.0186419	1	in_10
ARIH1	0.246716	0.637008	-0.143576	1.23896	0.0187755	1	in_10
TMF1	0.0899461	0.321155	-0.141263	0.762476	0.0187994	1	in_10
ZNF131	-0.333976	0.104283	-0.772235	-1.49359	0.0188174	1	in_10
RBPJ	-0.0276819	0.365458	-0.420822	-0.138006	0.0188579	1	in_10
ITGA1	0.0252422	0.078548	-0.0280637	0.928112	0.0189092	1	in_10
SFXN5	-0.188433	0.139567	-0.516433	-1.12598	0.0189143	1	in_10
ARL8B	0.246	0.539159	-0.0471585	1.64468	0.0189446	1	in_10
HERC1	-0.255994	0.0576747	-0.569663	-1.59958	0.0191468	1	in_10
CCDC91	0.168024	0.558308	-0.222259	0.843801	0.0191848	1	in_10
C6orf89	-0.229205	0.0439245	-0.502335	-1.64476	0.0192244	1	in_10
PTPN12	-0.265	-0.0435791	-0.486422	-2.34571	0.0192271	1	in_10
EXD3	-0.102901	0.134639	-0.340441	-0.849047	0.0192656	1	in_10
KNDC1	-0.305701	0.0567049	-0.668106	-1.65329	0.019351	1	in_10
GRK5	0.0947755	0.340366	-0.150815	0.756366	0.0193567	1	in_10
SSH2	-0.141394	0.36384	-0.646627	-0.548511	0.0193947	1	in_10
CACNG2	-0.227973	0.0890221	-0.544969	-1.40955	0.0194071	1	in_10
ARHGEF12	0.157063	0.454072	-0.139947	1.03645	0.0196667	1	in_10
NPTN	0.0872256	0.479683	-0.305231	0.435612	0.0197015	1	in_10
SBNO1	-0.157118	0.0731061	-0.387343	-1.33759	0.0197429	1	in_10
CREBRF	-0.091111	0.232853	-0.415076	-0.551216	0.0198374	1	in_10
VPS53	-0.235884	0.090689	-0.562457	-1.41568	0.0198915	1	in_10
SUGT1	-0.087435	0.240087	-0.414957	-0.52323	0.0199104	1	in_10
RCN2	0.405641	0.808926	0.00235661	1.97142	0.0199108	1	in_10
CCPG1	-0.344139	0.10733	-0.795608	-1.49401	0.0199628	1	in_10
PPP2R2B	0.12363	0.885897	-0.638638	0.31788	0.0199837	1	in_10
ELAPOR2	-0.243875	-0.0356292	-0.452121	-2.2953	0.0200771	1	in_10
HP1BP3	-0.368197	-0.0219253	-0.714468	-2.08407	0.0202201	1	in_10
PRR14L	-0.034963	0.0264123	-0.0963382	-1.11651	0.0202295	1	in_10
SMURF2	-0.303163	-0.0389198	-0.567407	-2.24864	0.0203686	1	in_10
GPLD1	-0.237976	0.0503931	-0.526345	-1.61746	0.0203858	1	in_10
VMP1	0.097012	0.336079	-0.142055	0.79534	0.0204779	1	in_10
INTU	-0.298025	-0.027038	-0.569013	-2.15552	0.0205365	1	in_10
TIA1	0.0537606	0.213891	-0.106369	0.65802	0.0205601	1	in_10
LRFN5	0.235164	0.719714	-0.249386	0.951219	0.0206453	1	in_10
ZDHHC17	-0.0394304	0.345477	-0.424338	-0.200781	0.020738	1	in_10
OLFM2	-0.155762	0.162314	-0.473839	-0.959797	0.0209202	1	in_10
GRIK3	0.000212277	0.857612	-0.857188	0.000485252	0.0209235	1	in_10
ANKRD36C	-0.504584	-0.102449	-0.90672	-2.45929	0.0209617	1	in_10
GIT2	-0.168804	0.118357	-0.455964	-1.15214	0.0210531	1	in_10
MCTP1	0.667104	1.20529	0.12892	2.42947	0.0210795	1	in_10
KAT6B	0.0176182	0.36282	-0.327584	0.100032	0.0211201	1	in_10
CMIP	-0.110952	0.211208	-0.433112	-0.675015	0.021287	1	in_10
RAB2A	-0.0789818	0.231907	-0.389871	-0.497931	0.0213025	1	in_10
CAMK2A	-0.391579	-0.0161611	-0.766997	-2.04434	0.0213457	1	in_10
COMMD10	-0.185762	0.189089	-0.560613	-0.971285	0.0213783	1	in_10
RNGTT	-0.0697646	0.327301	-0.46683	-0.344367	0.0214352	1	in_10
MICAL2	-0.197102	0.1103	-0.504504	-1.2567	0.0214682	1	in_10
ATCAY	-0.449595	0.0111447	-0.910334	-1.91255	0.0214937	1	in_10
SIK3	0.159269	0.653215	-0.334677	0.631975	0.0217006	1	in_10
ZFR	-0.158204	0.275285	-0.591692	-0.715297	0.0218152	1	in_10
EFR3A	0.371099	0.72636	0.0158367	2.04733	0.0218392	1	in_10
SLC2A13	-0.234772	0.186472	-0.656016	-1.09235	0.021923	1	in_10
SMS	0.132117	0.32058	-0.0563466	1.37398	0.0223251	1	in_10
PPP2R2D	-0.289242	0.0526101	-0.631095	-1.65833	0.0223939	1	in_10
GOPC	-0.0571092	0.185156	-0.299374	-0.462023	0.0224101	1	in_10
SAFB2	-0.211251	0.074481	-0.496984	-1.44907	0.0226522	1	in_10
SMARCAL1	-0.124639	0.148663	-0.397942	-0.893838	0.0227101	1	in_10
GDI1	-0.242977	0.106951	-0.592906	-1.36093	0.0227688	1	in_10
FBXO21	-0.13389	0.153239	-0.421019	-0.913944	0.0227853	1	in_10
EPHB1	0.382095	0.712791	0.0513983	2.26459	0.0228028	1	in_10
GOLGA3	-0.228744	0.0751539	-0.532643	-1.47527	0.0228621	1	in_10
CLMP	0.051689	0.258762	-0.155384	0.489242	0.0230117	1	in_10
MXI1	0.161082	0.354524	-0.0323597	1.63209	0.023038	1	in_10
CAMSAP1	-0.416954	-0.100112	-0.733796	-2.57925	0.0230777	1	in_10
UBE2O	-0.102815	0.126058	-0.331689	-0.880462	0.0232105	1	in_10
FAM228B	-0.174517	0.0847429	-0.433777	-1.31932	0.023315	1	in_10
AUH	-0.372978	-0.0104207	-0.735536	-2.0163	0.0234539	1	in_10
CATSPER2	-0.279588	-0.0389748	-0.520202	-2.27744	0.0234993	1	in_10
SGCE	0.385317	0.715646	0.0549878	2.28623	0.0235971	1	in_10
NIPSNAP2	-0.167322	0.0749521	-0.409596	-1.35361	0.0237115	1	in_10
NFATC3	-0.141398	0.105504	-0.3883	-1.12245	0.0238844	1	in_10
PPP4R4	-0.290264	-0.0352615	-0.545268	-2.23099	0.0239997	1	in_10
SRGAP2C	-0.357791	-0.0570939	-0.658488	-2.33211	0.0241017	1	in_10
RALGPS1	-0.351778	0.124924	-0.82848	-1.44634	0.0241527	1	in_10
KCNC1	0.101971	0.463086	-0.259144	0.553452	0.0243089	1	in_10
PRKDC	-0.117176	0.281647	-0.515999	-0.575845	0.0243239	1	in_10
MACROH2A1	-0.0916163	0.166185	-0.349417	-0.696524	0.0244057	1	in_10
SYNRG	0.181593	0.421443	-0.0582575	1.48391	0.0244373	1	in_10
SERPINI1	0.418823	0.816079	0.0215674	2.06637	0.0244799	1	in_10
MRPS28	0.1648	0.403332	-0.0737312	1.35413	0.0247237	1	in_10
BAZ1B	-0.119126	0.0741073	-0.312359	-1.20829	0.0247327	1	in_10
USP8	-0.158855	0.141161	-0.458872	-1.03778	0.0247663	1	in_10
PRKAR1B	-0.137197	0.171439	-0.445834	-0.871258	0.0248149	1	in_10
MAP3K7	0.221217	0.543627	-0.101194	1.3448	0.0248811	1	in_10
TBK1	0.208171	0.500629	-0.0842875	1.3951	0.0249621	1	in_10
THRAP3	-0.406864	-0.0723902	-0.741338	-2.38416	0.0249743	1	in_10
MAP7D2	-0.254911	-0.038455	-0.471366	-2.30817	0.0250037	1	in_10
EPHA7	0.403638	0.859497	-0.0522215	1.73544	0.0250787	1	in_10
KHDRBS1	-0.00270452	0.285686	-0.291095	-0.0183805	0.0250885	1	in_10
COPG2	-0.0117103	0.249473	-0.272894	-0.0878763	0.0252082	1	in_10
CTIF	-0.509973	-0.0170618	-1.00288	-2.02781	0.0252974	1	in_10
SMAP2	0.305958	0.557407	0.0545088	2.38484	0.0254353	1	in_10
GNB1	0.220067	0.536994	-0.0968595	1.36096	0.0254812	1	in_10
GALNT11	0.349013	0.694698	0.00332747	1.97883	0.0255381	1	in_10
SMAD2	-0.0273297	0.0696353	-0.124295	-0.552418	0.0255798	1	in_10
OPRD1	-0.033495	0.153127	-0.220117	-0.351775	0.0256049	1	in_10
NME7	0.0165333	0.348006	-0.31494	0.0977599	0.0257508	1	in_10
ATXN2	-0.23895	0.100448	-0.578347	-1.37989	0.0258006	1	in_10
RHOT1	-0.306261	0.0303959	-0.642917	-1.783	0.0258281	1	in_10
KIAA0319L	-0.0245729	0.327395	-0.376541	-0.136836	0.0258439	1	in_10
MNAT1	-0.285634	-0.0632673	-0.508	-2.51761	0.0258483	1	in_10
MORF4L1	0.147458	0.700949	-0.406032	0.522164	0.0259401	1	in_10
DCAF10	0.353156	0.69192	0.0143913	2.04323	0.0260659	1	in_10
DHX9	-0.0880833	0.209438	-0.385605	-0.580261	0.0260795	1	in_10
DDX46	-0.184608	0.081354	-0.450569	-1.36044	0.0261083	1	in_10
ATXN7L1	-0.282885	0.0631688	-0.628939	-1.60219	0.0261802	1	in_10
STXBP1	-0.240538	-0.0628518	-0.418224	-2.65325	0.0261871	1	in_10
NSD2	-0.102086	0.227358	-0.431531	-0.607343	0.026298	1	in_10
NSMAF	-0.320056	-0.0128997	-0.627212	-2.04228	0.0263781	1	in_10
TPM1	-0.242113	0.0755972	-0.559823	-1.4936	0.0264036	1	in_10
SNX14	-0.299877	-0.0203323	-0.579422	-2.10252	0.026524	1	in_10
CDK8	-0.310066	-0.0589858	-0.561145	-2.42042	0.0265545	1	in_10
HDAC4	-0.0269406	0.0228446	-0.0767259	-1.06061	0.0265751	1	in_10
AFAP1	-0.257188	0.103242	-0.617618	-1.39855	0.0267662	1	in_10
SNX29	-0.0980512	0.161487	-0.357589	-0.740458	0.0267894	1	in_10
HDAC8	-0.258387	0.133302	-0.650077	-1.29294	0.0268573	1	in_10
CEP290	-0.361919	0.125997	-0.849835	-1.45383	0.0272044	1	in_10
DTNBP1	0.154226	0.430678	-0.122226	1.09342	0.0272074	1	in_10
BACH1	0.783938	1.82228	-0.254402	1.47976	0.027326	1	in_10
TMEM120B	-0.185372	0.0553053	-0.426049	-1.50958	0.0273696	1	in_10
CEP170	-0.399797	-0.0550482	-0.744546	-2.27292	0.0275737	1	in_10
UBE2G2	0.367196	0.670833	0.0635593	2.37024	0.0277101	1	in_10
SPCS3	-0.0588945	0.218282	-0.336071	-0.416453	0.0280192	1	in_10
ELP1	0.0936541	0.43765	-0.250342	0.533606	0.0280908	1	in_10
ESF1	-0.228497	0.0677063	-0.5247	-1.51195	0.0282136	1	in_10
SYN2	-0.0559113	0.420157	-0.531979	-0.230186	0.0285103	1	in_10
GAD2	0.398958	0.742974	0.0549427	2.27299	0.0285529	1	in_10
ATP8A1	-0.126983	0.280073	-0.534039	-0.611419	0.0287031	1	in_10
KCNIP1	-0.465138	0.0567262	-0.987002	-1.74692	0.028728	1	in_10
TCP10L	-0.0236746	0.229999	-0.277349	-0.182917	0.0287338	1	in_10
PPP3CC	0.346359	0.749151	-0.0564321	1.68537	0.0287619	1	in_10
RPS29	0.296136	0.613525	-0.0212521	1.82873	0.0287785	1	in_10
ITSN1	-0.375898	0.00822615	-0.760022	-1.91799	0.0287839	1	in_10
YWHAQ	-0.148007	0.0882185	-0.384232	-1.22801	0.0288816	1	in_10
SLC7A8	-0.124874	0.159905	-0.409654	-0.859433	0.0289828	1	in_10
PDS5A	-0.390794	-0.0453037	-0.736285	-2.21697	0.0290162	1	in_10
PDK3	0.360235	0.817218	-0.0967473	1.54502	0.0291108	1	in_10
TEAD1	-0.193463	0.170317	-0.557242	-1.04233	0.0292395	1	in_10
ANKHD1	-0.17753	0.136346	-0.491407	-1.10857	0.029383	1	in_10
GRK3	0.0619995	0.517443	-0.393444	0.26681	0.0294748	1	in_10
AGAP3	-0.00629828	0.061162	-0.0737585	-0.182988	0.0294937	1	in_10
STAT1	0.417278	1.15163	-0.317072	1.11371	0.0296166	1	in_10
KDM5A	-0.400827	-0.0681823	-0.733472	-2.3617	0.0296606	1	in_10
DNM1	-0.354422	-0.0261337	-0.68271	-2.11599	0.0297857	1	in_10
ZNF644	0.124924	0.475772	-0.225924	0.697869	0.0298766	1	in_10
GPHN	-0.263838	-0.0660545	-0.461621	-2.61454	0.0298802	1	in_10
STAMBPL1	0.204461	0.469669	-0.0607474	1.51102	0.0300261	1	in_10
LONP2	0.112933	0.46283	-0.236965	0.632596	0.0300307	1	in_10
PHC2	0.0242028	0.159869	-0.111463	0.349658	0.0300589	1	in_10
MAPK1IP1L	-0.116154	0.20879	-0.441099	-0.700607	0.0301033	1	in_10
ZNF302	0.17331	0.48295	-0.136329	1.09702	0.0301437	1	in_10
SPECC1	-0.468684	-0.0672547	-0.870113	-2.28833	0.030316	1	in_10
ADCY8	0.19251	0.663883	-0.278863	0.800454	0.0303715	1	in_10
GSPT1	-0.0474368	0.303363	-0.398237	-0.265035	0.0303969	1	in_10
KMT2E	-0.127466	0.214151	-0.469082	-0.73131	0.0304369	1	in_10
ZBTB7A	-0.106468	0.0814031	-0.294339	-1.11073	0.0304522	1	in_10
VSTM2L	-0.231221	0.124271	-0.586713	-1.27481	0.0305091	1	in_10
DCC	-0.145726	0.471502	-0.762955	-0.462743	0.030821	1	in_10
ACSL3	0.261625	0.446778	0.0764715	2.76946	0.0311213	1	in_10
KCND3	-0.114428	0.18384	-0.412695	-0.751922	0.0311251	1	in_10
ATAD2B	0.0220288	0.318036	-0.273979	0.14586	0.0311305	1	in_10
RIMKLB	-0.164952	0.147836	-0.47774	-1.03361	0.0312686	1	in_10
ZNF618	-0.234392	0.0919503	-0.560734	-1.40772	0.0314071	1	in_10
DGKI	0.399439	0.735077	0.0638003	2.33253	0.031445	1	in_10
SLC20A2	-0.106003	0.0724638	-0.284469	-1.16415	0.0316051	1	in_10
ENOX2	-0.0996843	0.225787	-0.425155	-0.600292	0.031736	1	in_10
RNF165	-0.282672	0.060129	-0.625474	-1.61618	0.0318057	1	in_10
AOPEP	-0.265201	-0.0454649	-0.484937	-2.36549	0.0318094	1	in_10
PPP3CA	0.475856	1.20032	-0.248612	1.28737	0.0318164	1	in_10
CDK6	0.00942053	0.420826	-0.401985	0.0448801	0.0318209	1	in_10
SIMC1	-0.298574	0.0364498	-0.633598	-1.74672	0.031867	1	in_10
UBR1	-0.209294	0.0160797	-0.434667	-1.82013	0.0319769	1	in_10
NCOR1	-0.251922	0.234308	-0.738151	-1.01548	0.0321194	1	in_10
SON	-0.24313	0.0627724	-0.549033	-1.55777	0.032314	1	in_10
TPM3	0.0125518	0.200261	-0.175158	0.131059	0.0325013	1	in_10
RBM5	0.23848	0.490702	-0.0137427	1.85317	0.032609	1	in_10
FOXO3	-0.0437605	0.211911	-0.299432	-0.335465	0.0328002	1	in_10
UBAC2	0.237792	0.515361	-0.0397778	1.67909	0.0328721	1	in_10
SNAPC3	-0.0248774	0.102359	-0.152113	-0.383216	0.03295	1	in_10
ZDHHC20	-0.175806	0.165834	-0.517447	-1.00859	0.0329919	1	in_10
RELN	-0.505294	-0.0898889	-0.920699	-2.38408	0.0330072	1	in_10
HERC2	-0.346275	-0.0173112	-0.67524	-2.0631	0.0330505	1	in_10
FBXL20	-0.235139	0.155447	-0.625724	-1.17993	0.0332766	1	in_10
MRPS31	0.353882	0.728906	-0.0211429	1.84947	0.0333385	1	in_10
ANKRD12	-0.468711	0.0634736	-1.0009	-1.7262	0.0333801	1	in_10
RABGAP1	-0.219229	0.201611	-0.64007	-1.02101	0.0334137	1	in_10
TMEM131L	0.299089	0.773878	-0.175701	1.23466	0.0334251	1	in_10
FAM171B	-0.020536	0.407122	-0.448194	-0.094117	0.0334266	1	in_10
SAMD12	-0.125575	0.335461	-0.586612	-0.533847	0.0334596	1	in_10
AFF3	-0.255443	0.154381	-0.665266	-1.22165	0.0334951	1	in_10
CCDC66	-0.236047	0.0407824	-0.512876	-1.67122	0.033534	1	in_10
CNNM2	-0.445059	-0.0193397	-0.870779	-2.049	0.0335361	1	in_10
SCN3A	-0.246007	-0.0457494	-0.446265	-2.40772	0.0335606	1	in_10
TBCA	-0.304773	0.0157459	-0.625293	-1.86368	0.0335832	1	in_10
ADNP	-0.302039	0.0318501	-0.635927	-1.773	0.0335916	1	in_10
LINGO2	0.534778	1.01092	0.0586359	2.20133	0.0338389	1	in_10
ATL2	-0.195217	0.0776725	-0.468106	-1.4021	0.0340979	1	in_10
ELAVL3	-0.0698412	0.181464	-0.321147	-0.544701	0.0341844	1	in_10
SERINC5	-0.0224364	0.43216	-0.477032	-0.0967334	0.0342501	1	in_10
NEMF	-0.363	-0.0494543	-0.676545	-2.2691	0.0343378	1	in_10
EEA1	-0.154174	0.0886809	-0.397028	-1.24426	0.0345063	1	in_10
PDE8A	0.0453471	0.35727	-0.266576	0.284938	0.0347605	1	in_10
SERGEF	0.30982	0.608776	0.0108633	2.03118	0.0347825	1	in_10
PCCA	-0.405224	-0.0585535	-0.751895	-2.29101	0.0347827	1	in_10
SNX9	-0.175958	0.172954	-0.524871	-0.988419	0.0350075	1	in_10
YME1L1	0.252016	0.510468	-0.00643587	1.91116	0.0350771	1	in_10
SLC39A10	0.0867748	0.375837	-0.202288	0.58837	0.0352857	1	in_10
XPR1	0.208859	0.565307	-0.147589	1.14843	0.035416	1	in_10
NUP214	0.0493637	0.250854	-0.152126	0.480178	0.0354878	1	in_10
TRA2B	0.0517981	0.428793	-0.325197	0.269294	0.0355079	1	in_10
CNOT10	-0.231991	0.0677701	-0.531753	-1.51686	0.0358732	1	in_10
LRP6	-0.148054	0.123464	-0.419572	-1.06873	0.0358864	1	in_10
NCL	-0.0293696	0.0416805	-0.10042	-0.810181	0.0359068	1	in_10
PHF14	0.249154	0.519103	-0.0207947	1.80898	0.035915	1	in_10
WDFY2	-0.0472217	0.237534	-0.331977	-0.325025	0.0359292	1	in_10
SMARCC1	-0.221908	0.0700623	-0.513878	-1.48964	0.0361211	1	in_10
IRAK1BP1	-0.30586	0.0827992	-0.694519	-1.54242	0.0361727	1	in_10
ANKAR	-0.312476	0.102793	-0.727744	-1.47481	0.0362066	1	in_10
GLIS3	0.470244	0.849593	0.0908938	2.42958	0.0362187	1	in_10
ATP9B	-0.191761	0.202835	-0.586356	-0.952478	0.0363304	1	in_10
ARHGAP35	-0.0645702	0.156843	-0.285983	-0.57158	0.0365795	1	in_10
VPS45	0.00936746	0.266823	-0.248088	0.0713129	0.0365813	1	in_10
MAST1	-0.21981	0.022154	-0.461774	-1.78051	0.0367297	1	in_10
PDE5A	0.337925	0.632957	0.0428934	2.24491	0.0367646	1	in_10
SSH1	-0.0661075	0.208932	-0.341147	-0.47109	0.0368329	1	in_10
MAST4	0.369437	0.714579	0.0242938	2.09792	0.0370174	1	in_10
SLC25A16	-0.0943415	0.0805433	-0.269226	-1.0573	0.0370542	1	in_10
GOLGA8B	-0.389939	-0.135467	-0.644412	-3.00334	0.0372307	1	in_10
FRMPD4	0.580391	1.67458	-0.5138	1.03962	0.0372952	1	in_10
ZNF462	0.0168408	0.0475052	-0.0138236	1.07641	0.037487	1	in_10
TBC1D19	0.0224214	0.392851	-0.348008	0.118633	0.037867	1	in_10
SYNE1	-0.274898	-0.0602396	-0.489557	-2.50999	0.0379037	1	in_10
ZNF704	-0.03587	0.50034	-0.57208	-0.131113	0.0379267	1	in_10
SNX24	-0.0419743	0.068636	-0.152585	-0.743766	0.0379276	1	in_10
KIZ	-0.330067	-0.0198195	-0.640315	-2.08517	0.0379688	1	in_10
ZBTB8OS	-0.387857	-0.0212199	-0.754493	-2.0734	0.0380888	1	in_10
USP49	-0.0491226	0.0993199	-0.197565	-0.648591	0.0380948	1	in_10
CTNND2	0.029737	0.544428	-0.484954	0.11324	0.038122	1	in_10
ZFYVE28	-0.249716	0.00317548	-0.502607	-1.93535	0.0383565	1	in_10
FCHSD2	-0.465117	-0.0580548	-0.872179	-2.23949	0.0383733	1	in_10
FAM117B	-0.399187	-0.0769747	-0.721399	-2.42819	0.0383797	1	in_10
ALMS1	-0.184285	0.119528	-0.488098	-1.18886	0.0384403	1	in_10
SHLD2	-0.204671	0.223798	-0.633141	-0.936235	0.0384775	1	in_10
JARID2	0.1364	0.440344	-0.167544	0.879566	0.0386608	1	in_10
ITCH	-0.231629	0.083791	-0.547048	-1.4393	0.0386662	1	in_10
L3MBTL4	-0.506393	-0.0912236	-0.921562	-2.39062	0.0387549	1	in_10
PKD2	-0.231488	0.0254066	-0.488382	-1.76613	0.0389208	1	in_10
PTK2	-0.156947	0.21648	-0.530373	-0.82375	0.038976	1	in_10
ZMAT1	-0.0226703	0.0199777	-0.0653183	-1.04185	0.0390821	1	in_10
GRIK2	0.394727	0.671363	0.118092	2.79665	0.0390948	1	in_10
CAPZB	-0.181269	0.179977	-0.542516	-0.983488	0.0391199	1	in_10
GTF3C1	-0.280418	0.0170738	-0.57791	-1.84748	0.039194	1	in_10
CCDC93	0.0943039	0.269351	-0.0807427	1.0559	0.0392187	1	in_10
MBOAT2	-0.162328	0.215187	-0.539843	-0.842766	0.0393071	1	in_10
TSC1	-0.162738	0.0856231	-0.411099	-1.28426	0.0395094	1	in_10
KIAA0930	0.244494	0.616921	-0.127933	1.28669	0.0395429	1	in_10
SACS	-0.229204	0.136622	-0.595029	-1.22799	0.039624	1	in_10
SLC36A1	0.292133	0.550628	0.033639	2.21502	0.0396993	1	in_10
WDR44	-0.0605809	0.123708	-0.24487	-0.644293	0.0398574	1	in_10
CRTAC1	-0.00258765	0.0292506	-0.0344259	-0.159296	0.0399664	1	in_10
NUFIP2	-0.157476	0.0483301	-0.363282	-1.4997	0.0400582	1	in_10
MTUS1	0.0114866	0.196598	-0.173625	0.121621	0.0401412	1	in_10
RTTN	-0.291041	0.0717024	-0.653783	-1.57254	0.0401685	1	in_10
CEP43	-0.190058	0.10028	-0.480396	-1.28301	0.0402427	1	in_10
GTF2E2	0.0577223	0.179957	-0.064512	0.925547	0.0402692	1	in_10
CDC73	-0.178549	0.110786	-0.467884	-1.2095	0.0403503	1	in_10
CSAD	-0.363445	-0.00956546	-0.717325	-2.01294	0.0403762	1	in_10
CHST15	-0.33728	0.0732292	-0.74779	-1.61033	0.0405427	1	in_10
ARID4A	0.0851992	0.455822	-0.285424	0.450558	0.0407932	1	in_10
TM2D3	0.253698	0.562139	-0.0547421	1.61211	0.0408093	1	in_10
KIAA0586	-0.144836	0.169552	-0.459223	-0.902938	0.0408912	1	in_10
SLC38A1	-0.265604	-0.00327952	-0.527928	-1.98447	0.0409555	1	in_10
MYO5B	0.515055	1.01736	0.0127489	2.00971	0.0409588	1	in_10
CEP295	-0.256426	0.0624206	-0.575273	-1.57626	0.0409855	1	in_10
RPS6KC1	-0.364984	-0.04014	-0.689828	-2.20215	0.0411751	1	in_10
PUM3	-0.185292	0.0712564	-0.44184	-1.41558	0.0411826	1	in_10
CNTNAP3	-0.10747	0.303875	-0.518815	-0.512069	0.0413131	1	in_10
RGS17	0.352229	0.699672	0.00478606	1.98696	0.0414025	1	in_10
KIF13B	-0.0166626	0.0483098	-0.081635	-0.502646	0.0415878	1	in_10
UBE2K	-0.264505	-0.000830588	-0.528179	-1.96614	0.0415958	1	in_10
ZNF438	-0.223794	0.0636029	-0.51119	-1.52621	0.0417442	1	in_10
FARP1	0.0708077	0.306475	-0.16486	0.588883	0.0417524	1	in_10
SCARB2	-0.217091	0.0609347	-0.495116	-1.5304	0.0418058	1	in_10
NSL1	0.0144213	0.365111	-0.336269	0.080599	0.0419155	1	in_10
HOOK2	0.376443	0.719948	0.0329378	2.1479	0.0421543	1	in_10
CELF4	-0.644697	0.0238942	-1.31329	-1.88992	0.0422447	1	in_10
CBR4	-0.0232459	0.317167	-0.363658	-0.133841	0.0423171	1	in_10
WAPL	-0.121125	0.104449	-0.346699	-1.05243	0.0428739	1	in_10
PPP1CB	-0.328226	-0.00499032	-0.651461	-1.99022	0.0429285	1	in_10
PSIP1	-0.230806	-0.0360536	-0.425559	-2.3228	0.0431663	1	in_10
C1D	0.00936974	0.130344	-0.111604	0.151804	0.0432062	1	in_10
GATAD2B	-0.330728	0.0683853	-0.729841	-1.62414	0.0433338	1	in_10
SOX5	0.156234	0.361845	-0.0493779	1.48928	0.043382	1	in_10
SGK1	-0.0483321	0.0515151	-0.148179	-0.948742	0.0434277	1	in_10
XPO1	-0.0854719	0.162177	-0.333121	-0.676449	0.0434499	1	in_10
NELL1	-0.363923	0.0502435	-0.77809	-1.7222	0.0436012	1	in_10
MBTD1	-0.224197	0.200086	-0.648479	-1.03567	0.0437654	1	in_10
MARCHF7	-0.259209	0.00501625	-0.523434	-1.92275	0.043789	1	in_10
LRRC8C	0.0119226	0.103413	-0.0795678	0.255413	0.0438528	1	in_10
RNASET2	-0.0566556	0.192984	-0.306295	-0.444813	0.0439661	1	in_10
KIF3C	-0.304906	-0.0115497	-0.598263	-2.03713	0.0440182	1	in_10
EPB41L4B	-0.0843469	0.125026	-0.29372	-0.789583	0.0441296	1	in_10
CHD9	-0.296562	0.0102211	-0.603344	-1.89466	0.044189	1	in_10
KIF21A	-0.192979	0.112465	-0.498424	-1.2383	0.0443854	1	in_10
RNF145	0.0400903	0.358987	-0.278807	0.246398	0.0444904	1	in_10
ZFYVE9	-0.27972	0.0635941	-0.623033	-1.59691	0.0445458	1	in_10
MXD1	0.066477	0.257436	-0.124482	0.682307	0.0445745	1	in_10
RABL6	-0.114926	0.0856137	-0.315465	-1.12322	0.0447069	1	in_10
CAMTA1	-0.274819	-0.0756311	-0.474007	-2.70416	0.0447435	1	in_10
TOR1AIP2	0.109151	0.353044	-0.134743	0.87715	0.0447436	1	in_10
FBXO25	-0.153862	0.0623529	-0.370077	-1.39474	0.0447532	1	in_10
MDM2	-0.111942	0.161394	-0.385278	-0.802686	0.0447669	1	in_10
CCND2	-0.225078	0.0346511	-0.484807	-1.69848	0.0448354	1	in_10
PTPRN	0.349231	0.737743	-0.0392805	1.7618	0.0452063	1	in_10
SGSM1	-0.246051	0.0354129	-0.527515	-1.71337	0.0452495	1	in_10
TOP2B	-0.171449	0.146556	-0.489454	-1.05669	0.0453194	1	in_10
VPS13B	0.237794	0.74697	-0.271383	0.915335	0.0456387	1	in_10
NRXN1	0.28875	0.652184	-0.0746843	1.5572	0.045689	1	in_10
SUCLG1	0.214543	0.487121	-0.0580339	1.54267	0.0459465	1	in_10
PACS2	-0.0520621	0.19923	-0.303354	-0.406061	0.0460073	1	in_10
ZNF609	-0.306883	0.101477	-0.715242	-1.47292	0.0463505	1	in_10
STARD9	0.129935	0.537529	-0.277658	0.62481	0.0464862	1	in_10
CCDC7	-0.201413	0.249532	-0.652357	-0.87541	0.0465623	1	in_10
SYT11	-0.3449	0.108	-0.797799	-1.49258	0.0467532	1	in_10
CNOT6L	0.220998	0.510151	-0.0681561	1.49798	0.0469846	1	in_10
TRAK2	-0.122504	0.0898967	-0.334904	-1.13043	0.0471143	1	in_10
FBXL2	-0.0501864	0.281594	-0.381967	-0.296472	0.0473035	1	in_10
NRCAM	-0.233379	-0.0367627	-0.429995	-2.32643	0.0473369	1	in_10
ORC4	0.276829	0.685266	-0.131608	1.32842	0.0473795	1	in_10
MAP1LC3B	0.453133	0.851765	0.0545005	2.22793	0.0473886	1	in_10
DCAF6	0.314637	0.620208	0.00906702	2.01812	0.0473904	1	in_10
GBF1	-0.143061	0.0797443	-0.365867	-1.25847	0.0475244	1	in_10
CHD8	-0.211111	0.0543586	-0.476581	-1.55863	0.0476213	1	in_10
DYRK1A	0.306871	0.701817	-0.0880744	1.52288	0.0477459	1	in_10
SKI	-0.126304	0.0853656	-0.337974	-1.16952	0.0477504	1	in_10
CHM	0.318138	0.667932	-0.0316566	1.78259	0.0477633	1	in_10
PCSK1N	0.435854	0.964438	-0.0927295	1.61613	0.0478265	1	in_10
SAMD5	0.00848272	0.0827291	-0.0657637	0.223928	0.0480513	1	in_10
ARX	-0.501111	-0.0877678	-0.914453	-2.37614	0.0483436	1	in_10
WDR26	0.0399216	0.260801	-0.180958	0.354243	0.0485641	1	in_10
EEFSEC	-0.0294596	0.112836	-0.171755	-0.405773	0.048626	1	in_10
MAPT	-0.441065	0.171345	-1.05347	-1.41159	0.0486346	1	in_10
RBM27	-0.259559	0.0652486	-0.584367	-1.56624	0.0486546	1	in_10
DCTN4	0.1739	0.518122	-0.170322	0.990167	0.0486601	1	in_10
MTCH1	0.411064	0.741017	0.0811115	2.44178	0.0487427	1	in_10
PIKFYVE	-0.123444	0.218878	-0.465765	-0.706777	0.0487904	1	in_10
SH3BGRL	-0.0988875	0.267947	-0.465722	-0.528347	0.0492101	1	in_10
ADAMTSL3	-0.273705	0.137632	-0.685042	-1.30417	0.0493741	1	in_10
USP47	-0.247377	0.0322735	-0.527028	-1.73377	0.0494186	1	in_10
LYRM2	0.349344	0.685501	0.013186	2.03684	0.0494367	1	in_10
ZFAND3	-0.34105	0.0131538	-0.695253	-1.88718	0.0494427	1	in_10
LRP8	-0.139127	0.398624	-0.676878	-0.507082	0.04947	1	in_10
ARHGAP5	-0.229105	0.070198	-0.528408	-1.50028	0.0494765	1	in_10
JPH3	-0.0423351	0.065458	-0.150128	-0.769764	0.0495881	1	in_10
MAP4	-0.1604	0.146375	-0.467175	-1.02478	0.0496136	1	in_10
CTNNA1	0.0524335	0.332085	-0.227219	0.367484	0.0496636	1	in_10
MAP2K1	-0.0497737	0.195956	-0.295503	-0.397	0.0496987	1	in_10
CFAP298	0.177852	0.847187	-0.491484	0.520789	0.0498022	1	in_10
ZNF638	-0.300673	-0.0624823	-0.538865	-2.4741	0.0500914	1	in_10
ZFAND5	-0.0876968	0.0560678	-0.231461	-1.19558	0.0500935	1	in_10
RNF169	-0.0479364	0.178328	-0.2742	-0.415239	0.0501683	1	in_10
ABCA10	-0.500617	-0.0760122	-0.925222	-2.31083	0.0503917	1	in_10
TMEM65	0.178961	0.571578	-0.213656	0.893384	0.0504294	1	in_10
UPP2	-0.1619	0.0990616	-0.422861	-1.21596	0.0505151	1	in_10
ANKRD50	0.0280299	0.136687	-0.0806273	0.505605	0.0507279	1	in_10
EPHB6	-0.178794	0.0675409	-0.425129	-1.42257	0.0512631	1	in_10
PLXNA2	-0.0549802	0.18027	-0.29023	-0.458063	0.0513871	1	in_10
LRP11	-0.217585	0.0764236	-0.511594	-1.4505	0.0514566	1	in_10
CHCHD6	-0.25606	0.0724724	-0.584592	-1.52761	0.0515697	1	in_10
ELAVL4	0.0335904	0.123705	-0.0565246	0.730578	0.0516272	1	in_10
C2CD5	0.306758	0.751234	-0.137718	1.35268	0.0516302	1	in_10
RTF1	-0.20897	0.0655712	-0.483512	-1.49185	0.0516767	1	in_10
SEC24B	0.132815	0.595763	-0.330133	0.562294	0.0517218	1	in_10
SNRK	0.0728352	0.195026	-0.0493555	1.16829	0.0517662	1	in_10
ACAD11	-0.134369	0.137597	-0.406334	-0.968351	0.051798	1	in_10
ATXN7	0.00982364	0.181781	-0.162134	0.11197	0.0518792	1	in_10
NDUFV3	-0.19398	0.0973931	-0.485353	-1.30484	0.0520436	1	in_10
SIL1	-0.282853	0.0158697	-0.581576	-1.85584	0.0521588	1	in_10
PATJ	-0.250015	-0.0144981	-0.485532	-2.08062	0.0523472	1	in_10
VTA1	0.0648912	0.209401	-0.0796188	0.880108	0.0523855	1	in_10
SLC38A6	0.407156	0.791012	0.0233002	2.07893	0.0524217	1	in_10
FASTKD2	0.181272	0.430604	-0.0680591	1.42496	0.0529636	1	in_10
NLK	-0.0690098	0.30723	-0.445249	-0.359496	0.0529881	1	in_10
EFCAB2	0.0821947	0.252505	-0.0881153	0.945914	0.0530733	1	in_10
PARD3	-0.31661	0.0295335	-0.662753	-1.79274	0.0531134	1	in_10
NDUFA5	0.197371	0.676416	-0.281673	0.807527	0.0534337	1	in_10
USP32	-0.321437	-0.0223812	-0.620493	-2.10665	0.0534795	1	in_10
GAB1	-0.0303797	0.348702	-0.409462	-0.157072	0.0535359	1	in_10
CACNA2D1	0.159966	0.638252	-0.31832	0.655525	0.0537985	1	in_10
ZC3H7A	-0.137315	0.112911	-0.38754	-1.07555	0.0539064	1	in_10
TGOLN2	-0.0662344	0.463809	-0.596278	-0.244918	0.0539394	1	in_10
ZDBF2	-0.139614	0.151742	-0.430971	-0.93919	0.0541459	1	in_10
RAP1B	0.202671	0.457496	-0.0521536	1.55883	0.054372	1	in_10
MFSD4B	0.843371	1.9028	-0.216062	1.56025	0.0545433	1	in_10
USP13	-0.349638	-0.0555577	-0.643719	-2.33024	0.0545668	1	in_10
RAB10	-0.196873	0.209131	-0.602877	-0.950393	0.054569	1	in_10
NFASC	-0.174551	0.173566	-0.522669	-0.982756	0.054649	1	in_10
RAP1GAP2	-0.100719	0.220534	-0.421973	-0.614487	0.0549805	1	in_10
GPATCH8	-0.303196	0.0316842	-0.638075	-1.77452	0.0550862	1	in_10
FAM168A	-0.405743	0.00856284	-0.820049	-1.91946	0.0553882	1	in_10
ZHX3	-0.31552	0.0660415	-0.697081	-1.62073	0.0555094	1	in_10
UGP2	0.273538	0.549377	-0.00230164	1.94361	0.0555303	1	in_10
ME3	0.200929	0.566812	-0.164954	1.07634	0.0557817	1	in_10
MYCBP2	-0.219791	-0.0304563	-0.409126	-2.27524	0.0566184	1	in_10
ZBTB4	-0.330279	0.0523593	-0.712917	-1.69177	0.0570159	1	in_10
PPFIA2	-0.306637	-0.0109637	-0.602311	-2.03264	0.0572096	1	in_10
PPM1A	0.0316339	0.416935	-0.353667	0.160916	0.0572674	1	in_10
AFG1L	0.296883	0.620708	-0.0269413	1.7969	0.0576354	1	in_10
PAWR	0.468822	0.902455	0.0351882	2.11901	0.0577437	1	in_10
VSTM2B	-0.402041	0.0207663	-0.824848	-1.8637	0.0580125	1	in_10
EIF4A2	0.335516	0.75409	-0.0830583	1.57105	0.0582931	1	in_10
KCNH1	-0.309251	-0.0465408	-0.57196	-2.30718	0.0583253	1	in_10
TBC1D9	-0.0925748	0.155035	-0.340185	-0.732778	0.0583849	1	in_10
STOX2	-0.376987	0.244998	-0.998972	-1.18794	0.0585824	1	in_10
RAB3GAP1	-0.371216	-0.0442364	-0.698195	-2.22512	0.0590159	1	in_10
ZC3H6	-0.244323	0.0688716	-0.557519	-1.52897	0.0592492	1	in_10
STAG1	-0.209052	0.184251	-0.602354	-1.04178	0.0595721	1	in_10
PDCD4	0.11124	0.480808	-0.258329	0.589946	0.0598251	1	in_10
TUB	-0.0412746	0.278902	-0.361451	-0.252663	0.0599132	1	in_10
WASHC4	-0.0229922	0.211333	-0.257318	-0.192313	0.0599137	1	in_10
POLK	-0.124888	0.209074	-0.45885	-0.732945	0.0599382	1	in_10
SLC22A23	-0.268426	-0.0464175	-0.490435	-2.36975	0.059962	1	in_10
NTN4	-0.047548	0.329111	-0.424207	-0.247418	0.0601285	1	in_10
THOC1	-0.275405	-0.0292033	-0.521608	-2.19245	0.0602035	1	in_10
GAS7	-0.108186	0.305838	-0.52221	-0.512145	0.0602356	1	in_10
PHLPP2	0.0878476	0.292568	-0.116872	0.841042	0.0604724	1	in_10
CEP95	-0.00161884	0.349778	-0.353016	-0.00902928	0.0605585	1	in_10
AIG1	-0.268044	0.182562	-0.718651	-1.16589	0.0605932	1	in_10
THADA	-0.270881	0.0484199	-0.590181	-1.66275	0.0606239	1	in_10
RNF216	-0.111919	0.169789	-0.393628	-0.778669	0.0607878	1	in_10
RPL37	-0.226018	0.00835966	-0.460396	-1.89006	0.0607954	1	in_10
PODXL2	-0.0754818	0.090772	-0.241736	-0.889854	0.0609	1	in_10
LYRM4	-0.0781462	0.149362	-0.305654	-0.673224	0.0610133	1	in_10
HNRNPD	-0.232455	0.0764828	-0.541392	-1.47474	0.0610698	1	in_10
PLD3	0.0975151	0.311373	-0.116343	0.893706	0.0612023	1	in_10
ZMAT3	0.041482	0.177664	-0.0947001	0.597018	0.0613358	1	in_10
PRKN	0.18671	0.601713	-0.228292	0.881792	0.0614364	1	in_10
BICDL1	-0.114729	0.187414	-0.416871	-0.74423	0.0615446	1	in_10
C1orf21	-0.333252	0.04438	-0.710883	-1.72962	0.0615762	1	in_10
BBS7	0.157463	0.4575	-0.142574	1.02861	0.0616122	1	in_10
GALNT14	0.0713823	0.542374	-0.39961	0.297047	0.0616221	1	in_10
FAF1	-0.502814	0.0325404	-1.03817	-1.84083	0.0616604	1	in_10
MAP4K3	0.207399	0.441726	-0.0269272	1.73474	0.0619813	1	in_10
ENTPD3	-0.16694	0.186869	-0.520749	-0.924783	0.0622613	1	in_10
THOC2	-0.340168	-0.0432918	-0.637044	-2.24577	0.0623674	1	in_10
SNX4	0.00222032	0.12046	-0.116019	0.0368045	0.0628101	1	in_10
SRSF7	0.426407	0.762746	0.0900683	2.48482	0.0633612	1	in_10
FTL	0.450237	1.02206	-0.121584	1.54323	0.0633798	1	in_10
BTF3L4	-0.171305	0.0929612	-0.435572	-1.27051	0.0635396	1	in_10
SHC3	-0.0698295	0.2127	-0.352359	-0.484421	0.0635603	1	in_10
TTC33	0.328511	0.657591	-0.000567628	1.95658	0.0636741	1	in_10
BASP1	0.137889	0.477298	-0.20152	0.796261	0.0637303	1	in_10
EFCAB7	0.324815	0.686729	-0.0370992	1.75905	0.063841	1	in_10
FOXK2	-0.0869998	0.0585924	-0.232592	-1.17119	0.0639118	1	in_10
CCNY	0.259091	0.544657	-0.0264752	1.77825	0.0639196	1	in_10
TCF20	-0.302355	0.211262	-0.815971	-1.15379	0.0641964	1	in_10
SERP1	0.156138	0.539332	-0.227055	0.798619	0.0642913	1	in_10
RPE	-0.0239136	0.282722	-0.330549	-0.152852	0.0645383	1	in_10
PXK	-0.235411	0.0797561	-0.550578	-1.46398	0.0645387	1	in_10
EPRS1	0.225609	0.506195	-0.0549777	1.57593	0.0645393	1	in_10
RAD9A	-0.284118	0.107044	-0.675281	-1.42361	0.0645445	1	in_10
ZER1	-0.130543	0.201846	-0.462932	-0.769761	0.0647192	1	in_10
ADCY5	-0.0578118	0.172188	-0.287812	-0.492649	0.0647789	1	in_10
TRAF3IP1	-0.01573	0.0576826	-0.0891426	-0.419959	0.0648244	1	in_10
WIPF2	-0.17955	0.0853784	-0.444478	-1.32833	0.0650612	1	in_10
HSPA12A	-0.517385	0.0510788	-1.08585	-1.78385	0.0654004	1	in_10
SLC22A17	0.540588	0.983565	0.0976117	2.39185	0.0655392	1	in_10
PDZD8	-0.0522128	0.075762	-0.180188	-0.799651	0.0659022	1	in_10
SOD2	0.145512	0.349835	-0.0588118	1.39581	0.0660741	1	in_10
KLF12	0.339263	0.811813	-0.133286	1.40714	0.0661149	1	in_10
PAXBP1	-0.252795	0.0518275	-0.557417	-1.6265	0.0664254	1	in_10
EMC2	0.157043	0.396864	-0.0827787	1.28345	0.0666157	1	in_10
ARHGEF11	-0.311519	0.0348175	-0.657855	-1.76293	0.0666243	1	in_10
STK39	-0.0768285	0.181857	-0.335514	-0.582102	0.0668685	1	in_10
SPG11	-0.073241	0.158812	-0.305294	-0.618607	0.0670264	1	in_10
SMIM14	0.252869	0.532744	-0.0270067	1.77084	0.0670404	1	in_10
TNIK	0.447853	1.10903	-0.213324	1.3276	0.0670437	1	in_10
CDC16	-0.277592	-0.00703697	-0.548147	-2.01094	0.0671016	1	in_10
DCP2	0.206368	0.593183	-0.180446	1.04566	0.0676181	1	in_10
ATRNL1	0.374396	0.743734	0.00505774	1.9868	0.0676761	1	in_10
INPP5F	0.207329	0.470029	-0.0553707	1.54685	0.0676857	1	in_10
ABR	-0.482027	0.0445167	-1.00857	-1.79426	0.0677502	1	in_10
COX11	-0.119769	0.125239	-0.364776	-0.958102	0.068113	1	in_10
GLT1D1	-0.114007	0.168976	-0.39699	-0.789623	0.068189	1	in_10
TBC1D30	0.104874	0.319104	-0.109356	0.959477	0.0683072	1	in_10
CPNE8	0.0736912	0.263928	-0.116546	0.759221	0.0683251	1	in_10
MTCL1	-0.246326	0.0392824	-0.531935	-1.69039	0.0683939	1	in_10
SELENOI	0.275202	0.595554	-0.0451498	1.68373	0.068406	1	in_10
ZNF346	-0.137655	0.102127	-0.377436	-1.12518	0.0688667	1	in_10
ASCC3	-0.30209	0.170578	-0.774759	-1.25264	0.0690275	1	in_10
JPH4	-0.300963	0.0814071	-0.683333	-1.54269	0.0698133	1	in_10
CTNNBL1	0.00014296	0.307432	-0.307146	0.000911835	0.0701047	1	in_10
UHRF1BP1L	-0.196579	0.0751266	-0.468285	-1.41803	0.0701295	1	in_10
PIGL	-0.134186	0.0781713	-0.346543	-1.23848	0.0702207	1	in_10
DAAM1	-0.230731	-0.0263094	-0.435152	-2.21221	0.0704467	1	in_10
ZRANB3	-0.110639	0.164054	-0.385332	-0.789422	0.0705659	1	in_10
ZNRF1	-0.0254195	0.0518104	-0.102649	-0.645104	0.0706412	1	in_10
KAT2B	-0.273408	-0.0256238	-0.521192	-2.16265	0.070984	1	in_10
KLF5	-0.11795	0.246	-0.4819	-0.635192	0.0710372	1	in_10
SLC6A17	-0.14569	0.10958	-0.40096	-1.11861	0.0715581	1	in_10
MIGA1	-0.118061	0.130481	-0.366602	-0.931009	0.0716552	1	in_10
SMARCD3	-0.323143	-0.0199633	-0.626322	-2.08902	0.0718802	1	in_10
CNTN1	0.261329	0.499425	0.0232336	2.15122	0.0719446	1	in_10
FRS2	-0.042928	0.301459	-0.387315	-0.24431	0.0721	1	in_10
RASA2	-0.129397	0.194143	-0.452937	-0.783869	0.0721525	1	in_10
AP3S1	0.139997	0.473501	-0.193507	0.822744	0.0722156	1	in_10
TENM4	-0.570791	0.0365513	-1.17813	-1.84201	0.0726583	1	in_10
DTNA	0.346672	0.63716	0.0561841	2.33905	0.07272	1	in_10
TFG	0.148078	0.374591	-0.0784347	1.28129	0.0729159	1	in_10
TBC1D1	-0.4056	0.00678823	-0.817989	-1.9277	0.0732452	1	in_10
NCOA1	0.284484	0.59084	-0.0218706	1.82004	0.0736577	1	in_10
ABCC8	-0.329261	0.0328838	-0.691405	-1.78199	0.073774	1	in_10
FAM184A	-0.137981	0.0809904	-0.356951	-1.23504	0.0738089	1	in_10
CMSS1	-0.129173	0.225515	-0.483861	-0.713797	0.0740445	1	in_10
NDFIP1	0.401329	0.938688	-0.136031	1.4638	0.0741467	1	in_10
MGLL	-0.060916	0.112813	-0.234645	-0.687239	0.0743683	1	in_10
SEL1L3	0.290394	0.638387	-0.0575989	1.63556	0.074831	1	in_10
SEPTIN6	0.0677295	0.426162	-0.290703	0.370356	0.0752423	1	in_10
CSGALNACT2	-0.271283	-0.019843	-0.522723	-2.11464	0.0752906	1	in_10
SLC12A5	0.355185	0.71626	-0.0058887	1.928	0.0753843	1	in_10
CPEB1	-0.121683	0.131146	-0.374513	-0.943303	0.0755282	1	in_10
ZNF124	0.128334	0.317808	-0.0611404	1.32751	0.0756083	1	in_10
MINDY3	0.140689	0.385789	-0.104411	1.12503	0.0756971	1	in_10
MBNL2	-0.139051	0.17106	-0.449163	-0.878831	0.0760181	1	in_10
MAP9	0.171905	0.41	-0.0661905	1.41509	0.0760517	1	in_10
MARK4	-0.0526175	0.0922171	-0.197452	-0.712043	0.076097	1	in_10
INVS	-0.213765	0.0833264	-0.510857	-1.41025	0.0763281	1	in_10
BSN	-0.0127162	0.121014	-0.146446	-0.18637	0.0765223	1	in_10
CAPRIN1	0.17621	0.463163	-0.110743	1.20356	0.0766153	1	in_10
PDE4DIP	-0.25034	0.0300041	-0.530684	-1.7502	0.0770079	1	in_10
ST8SIA5	0.187926	0.405907	-0.0300561	1.68972	0.077275	1	in_10
KRAS	0.242764	0.496629	-0.0110999	1.87427	0.0773515	1	in_10
GLYR1	-0.12507	0.066878	-0.317019	-1.27708	0.0778025	1	in_10
PPHLN1	-0.382406	-0.040459	-0.724353	-2.19187	0.0778331	1	in_10
ZBTB44	-0.0444381	0.103601	-0.192477	-0.588338	0.0778767	1	in_10
FAM185A	-0.0245726	0.203726	-0.252872	-0.210958	0.0781355	1	in_10
PEX5L	0.0279681	0.509262	-0.453325	0.113894	0.0784845	1	in_10
CREB1	-0.0251292	0.205606	-0.255864	-0.213458	0.0785253	1	in_10
CCDC50	0.0743205	0.219771	-0.0711303	1.00148	0.0790156	1	in_10
RANBP2	-0.302263	0.0519034	-0.656429	-1.67273	0.0790268	1	in_10
GTDC1	0.199881	0.572987	-0.173225	1.05	0.0790803	1	in_10
UBE2V2	-0.188899	0.0708027	-0.448601	-1.42562	0.079174	1	in_10
FNIP2	-0.02326	0.121982	-0.168502	-0.313881	0.0792421	1	in_10
CREBBP	-0.214524	0.123055	-0.552102	-1.24551	0.0795015	1	in_10
CPEB3	0.242145	1.0037	-0.51941	0.623192	0.0796051	1	in_10
KIF5B	0.0535782	0.137157	-0.0300011	1.25643	0.0796986	1	in_10
PPIG	-0.30843	0.000700633	-0.617562	-1.95552	0.0798022	1	in_10
KCTD3	-0.100355	0.160314	-0.361025	-0.754568	0.0800134	1	in_10
WWP1	-0.327105	0.0850395	-0.739249	-1.55556	0.0800451	1	in_10
SEC63	-0.0258622	0.320006	-0.37173	-0.146556	0.0801873	1	in_10
MPHOSPH8	-0.192646	0.0146908	-0.399983	-1.82109	0.0803187	1	in_10
TXLNG	-0.0355573	0.171611	-0.242725	-0.336398	0.0805494	1	in_10
HNRNPU	-0.362184	0.0313083	-0.755676	-1.80402	0.0806465	1	in_10
PIBF1	-0.126719	0.253717	-0.507155	-0.65284	0.0809705	1	in_10
MIA2	0.176023	0.489449	-0.137403	1.10073	0.0810203	1	in_10
PRPF40B	0.0433788	0.141633	-0.0548754	0.865316	0.0813155	1	in_10
PIP4K2A	-0.320976	0.257902	-0.899854	-1.08676	0.0815325	1	in_10
RFFL	-0.0598919	0.0823502	-0.202134	-0.825255	0.0815458	1	in_10
AP4S1	-0.024108	0.178826	-0.227042	-0.232838	0.0816861	1	in_10
USP22	-0.226408	0.0818033	-0.53462	-1.43976	0.0819132	1	in_10
APPL1	0.264861	0.512119	0.0176029	2.0995	0.0819665	1	in_10
STX12	0.160515	0.413715	-0.0926859	1.2425	0.0820644	1	in_10
NPLOC4	-0.326417	-0.0041308	-0.648702	-1.98509	0.0822129	1	in_10
DLGAP2	-0.359784	-0.0287571	-0.690811	-2.13023	0.0830422	1	in_10
TTC7B	-0.216348	0.0967608	-0.529458	-1.35427	0.0837587	1	in_10
GTF2A1	0.264126	0.542203	-0.0139521	1.86163	0.0839234	1	in_10
DUSP16	-0.0103613	0.0517981	-0.0725206	-0.326704	0.0840923	1	in_10
DGCR2	-0.0208796	0.321592	-0.363352	-0.119494	0.0842406	1	in_10
CDC5L	0.119326	0.321679	-0.0830262	1.15578	0.0848866	1	in_10
ANAPC16	-0.226249	0.110112	-0.56261	-1.31835	0.084951	1	in_10
TNRC6C	-0.418267	0.116382	-0.952915	-1.53332	0.0852645	1	in_10
TRIM2	0.052362	0.349346	-0.244622	0.345566	0.0852869	1	in_10
NACA	-0.244982	0.0763377	-0.566302	-1.49432	0.0853632	1	in_10
TOM1L1	0.306142	0.666808	-0.0545244	1.66366	0.0854774	1	in_10
KCNB2	-0.164974	0.274863	-0.60481	-0.735143	0.0854859	1	in_10
PAK1	0.388321	0.807038	-0.030397	1.81768	0.085499	1	in_10
NIPAL3	-0.332195	0.050984	-0.715374	-1.69918	0.0857951	1	in_10
PTPRB	-0.166734	0.162145	-0.495614	-0.993656	0.0858806	1	in_10
PPP2R3A	0.288727	0.655018	-0.0775637	1.54493	0.0861463	1	in_10
CENPP	0.0972745	0.469965	-0.275416	0.511562	0.0867061	1	in_10
MANBA	-0.256534	0.0757628	-0.588832	-1.5131	0.086801	1	in_10
ERO1A	-0.0220825	0.299312	-0.343477	-0.134666	0.0869009	1	in_10
GRIA1	0.220847	1.0895	-0.647809	0.498301	0.0870525	1	in_10
ACER3	-0.227677	0.0674418	-0.522796	-1.51206	0.0871854	1	in_10
PAK3	-0.197583	0.00630623	-0.401472	-1.89934	0.0872316	1	in_10
RNF180	-0.253967	0.0557186	-0.563652	-1.60733	0.0874556	1	in_10
ZDHHC14	-0.0877919	0.159217	-0.334801	-0.696611	0.0876448	1	in_10
DDX6	-0.000991673	0.3545	-0.356483	-0.00546748	0.0880065	1	in_10
TRPC4	0.0731814	0.364122	-0.21776	0.492997	0.088165	1	in_10
TACC1	-0.290478	-0.00596307	-0.574993	-2.00104	0.0883407	1	in_10
ATM	-0.223992	0.114719	-0.562703	-1.29614	0.0883439	1	in_10
ABL2	-0.0473438	0.0419975	-0.136685	-1.03863	0.0883532	1	in_10
PSD3	-0.229543	0.337518	-0.796605	-0.793382	0.0885381	1	in_10
ZSWIM6	0.0869977	0.515847	-0.341852	0.397604	0.0886811	1	in_10
FAM204A	0.0297663	0.177392	-0.117859	0.395195	0.0886897	1	in_10
FCHO2	0.170552	0.47666	-0.135556	1.09202	0.0887125	1	in_10
PPM1K	-0.0806705	0.12228	-0.283621	-0.779064	0.0887166	1	in_10
SEMA6A	0.0825625	0.44731	-0.282185	0.443647	0.088882	1	in_10
TGS1	0.149159	0.54592	-0.247602	0.736833	0.0890666	1	in_10
PDE4D	0.246615	0.517917	-0.0246869	1.78162	0.0890896	1	in_10
ANKH	-0.0255006	0.41277	-0.463771	-0.11404	0.0894183	1	in_10
SCFD2	-0.299653	0.0598382	-0.659145	-1.63372	0.0895373	1	in_10
PCDH10	0.0973118	0.435196	-0.240572	0.564477	0.089663	1	in_10
PDCD6IP	-0.272144	0.0371464	-0.581435	-1.72457	0.0899679	1	in_10
ERC2	-0.572239	-0.0133425	-1.13114	-2.00675	0.0900792	1	in_10
ARID4B	-0.374231	-0.0444829	-0.70398	-2.22436	0.090128	1	in_10
BAALC	-0.152302	0.180414	-0.485019	-0.897182	0.0905999	1	in_10
PTPRM	0.459052	0.976171	-0.0580683	1.73988	0.0906204	1	in_10
SUCO	-0.143293	0.099847	-0.386434	-1.15509	0.0906557	1	in_10
SNCA	0.137852	0.56895	-0.293247	0.626736	0.0908153	1	in_10
FRYL	0.244643	0.570315	-0.0810282	1.47232	0.0911389	1	in_10
ATP2C1	0.201534	0.610511	-0.207443	0.965822	0.0913994	1	in_10
HNRNPH1	-0.0213838	0.257025	-0.299793	-0.150539	0.0914018	1	in_10
RFX3	0.217943	0.527517	-0.0916307	1.37983	0.0915093	1	in_10
SLAIN1	-0.239262	0.140798	-0.619322	-1.23387	0.0916563	1	in_10
MAPK6	-0.19254	0.0830614	-0.468141	-1.36926	0.0917089	1	in_10
TPD52	0.201623	0.516772	-0.113526	1.25393	0.0919643	1	in_10
CALY	-0.0778623	0.147515	-0.30324	-0.677119	0.0923764	1	in_10
RNF217	0.0901826	0.362274	-0.181909	0.649615	0.0925177	1	in_10
RAB18	-0.233748	0.00519144	-0.472687	-1.91738	0.0925713	1	in_10
TOMM20	0.249414	0.676164	-0.177335	1.14551	0.0927164	1	in_10
CCDC146	0.339934	0.684418	-0.00455071	1.93407	0.0927337	1	in_10
CERS6	0.315329	0.635648	-0.00499053	1.92943	0.092884	1	in_10
REPS2	0.240532	0.521576	-0.0405119	1.67744	0.0929318	1	in_10
STMN4	0.0601136	0.346387	-0.22616	0.411567	0.0932513	1	in_10
APPBP2	-0.156393	0.10672	-0.419506	-1.16499	0.0936146	1	in_10
SMARCA5	-0.127846	0.161119	-0.416811	-0.867143	0.0937385	1	in_10
TASOR2	-0.201515	0.191367	-0.594396	-1.00529	0.0941478	1	in_10
LARGE1	-0.577271	-0.00867227	-1.14587	-1.98986	0.0947058	1	in_10
ERCC5	-0.236097	0.0570614	-0.529256	-1.57847	0.0948044	1	in_10
ACACA	-0.0543832	0.225181	-0.333947	-0.381269	0.0948786	1	in_10
SMURF1	-0.009986	0.057799	-0.077771	-0.288739	0.0949602	1	in_10
KIAA1549	-0.136478	0.170514	-0.44347	-0.871334	0.0950174	1	in_10
KIF1B	-0.211825	-0.00930476	-0.414345	-2.05001	0.095107	1	in_10
MPDZ	-0.370685	0.0402261	-0.781596	-1.76809	0.0951493	1	in_10
DENND4C	-0.174707	0.0925732	-0.441987	-1.28113	0.0952419	1	in_10
ZFYVE16	-0.203916	-0.0154221	-0.39241	-2.12032	0.095371	1	in_10
DOCK7	-0.418772	-0.0137059	-0.823839	-2.02628	0.0956958	1	in_10
SPOCK1	-0.331337	0.022077	-0.684752	-1.83753	0.0958744	1	in_10
DLG1	-0.371931	-0.0454015	-0.69846	-2.23248	0.09624	1	in_10
ZC3H15	0.0698962	0.292504	-0.152712	0.615405	0.0963461	1	in_10
PHKB	0.374004	0.839606	-0.0915994	1.57437	0.096524	1	in_10
BRWD3	-0.0911867	0.252162	-0.434535	-0.520529	0.0966024	1	in_10
TRPS1	-0.000532635	0.0165072	-0.0175725	-0.0612649	0.0967168	1	in_10
ADGRL3	0.493425	0.921426	0.065425	2.25957	0.0968541	1	in_10
MAP3K3	-0.196255	0.157868	-0.550378	-1.08621	0.0968617	1	in_10
TENT2	-0.102058	0.307635	-0.511751	-0.488243	0.0971089	1	in_10
RGS6	0.131202	0.690491	-0.428087	0.459784	0.0973028	1	in_10
CCSER1	0.173165	0.746167	-0.399836	0.592316	0.0974837	1	in_10
GRIP1	-0.00387985	0.441545	-0.449305	-0.0170722	0.0977145	1	in_10
APBB2	0.10602	0.448963	-0.236922	0.605923	0.0977562	1	in_10
CEP68	-0.172213	0.17264	-0.517066	-0.978768	0.0978626	1	in_10
ZRANB2	-0.178866	0.00106197	-0.358793	-1.9484	0.09797	1	in_10
CACNA2D2	-0.0217616	0.0588546	-0.102378	-0.529074	0.0980035	1	in_10
CLOCK	-0.0250748	0.292255	-0.342404	-0.154873	0.0982102	1	in_10
LRRC37A2	0.0069161	0.0206932	-0.006861	0.983902	0.0987316	1	in_10
CUL5	-0.271364	-0.0113669	-0.531361	-2.04565	0.0990463	1	in_10
CXXC4	0.234027	0.689213	-0.221159	1.00768	0.0991505	1	in_10
GMPS	-0.0770973	0.113847	-0.268041	-0.791373	0.0992998	1	in_10
MAPK1	0.340544	0.66224	0.0188481	2.0748	0.0993928	1	in_10
AGBL3	0.274855	0.592391	-0.0426807	1.69652	0.0995384	1	in_10
ITPR1	0.469105	1.21225	-0.274042	1.23721	0.099555	1	in_10
FGF12	0.362109	0.671491	0.0527279	2.294	0.0996301	1	in_10
CDH18	0.312104	0.720787	-0.0965785	1.49679	0.0998718	1	in_10
CLK1	-0.0937503	0.239535	-0.427036	-0.551321	0.100086	1	in_10
KIFAP3	0.131642	0.379939	-0.116655	1.03913	0.100257	1	in_10
DEAF1	-0.147484	0.127125	-0.422093	-1.05264	0.100273	1	in_10
DENND5B	0.0918854	0.701935	-0.518164	0.295209	0.100405	1	in_10
DLC1	0.00183919	0.0928697	-0.0891913	0.0395994	0.100473	1	in_10
SLC35E3	-0.316232	0.0542978	-0.686762	-1.67275	0.100853	1	in_10
EIPR1	-0.130587	0.179088	-0.440262	-0.826497	0.101211	1	in_10
ITSN2	0.0442698	0.252914	-0.164375	0.415862	0.101426	1	in_10
NREP	0.287993	0.654851	-0.078864	1.53863	0.101471	1	in_10
CNTNAP5	-0.348292	0.068038	-0.764622	-1.63966	0.101778	1	in_10
UBN2	-0.164777	0.137059	-0.466612	-1.06998	0.102388	1	in_10
SH3YL1	-0.124645	0.0885914	-0.337881	-1.14567	0.102474	1	in_10
WDR37	0.083224	0.416827	-0.250379	0.488953	0.102523	1	in_10
NOS1AP	-0.301124	0.0898493	-0.692098	-1.50955	0.102709	1	in_10
TUT4	-0.228445	-0.00518231	-0.451707	-2.00546	0.102723	1	in_10
SMC5	-0.0338856	0.186393	-0.254164	-0.301503	0.102787	1	in_10
BTBD9	0.148627	0.460872	-0.163618	0.932933	0.102827	1	in_10
STIM2	0.21417	0.473644	-0.0453045	1.61775	0.10293	1	in_10
PIEZO2	0.0320335	0.143967	-0.0799002	0.560908	0.103249	1	in_10
RUSC2	-0.0716052	0.0547865	-0.197997	-1.11039	0.103324	1	in_10
CCDC138	0.0277442	0.131374	-0.0758855	0.52473	0.103352	1	in_10
CYP51A1	0.361083	1.02021	-0.29804	1.07371	0.103363	1	in_10
ANO10	-0.0884314	0.23203	-0.408892	-0.540853	0.103757	1	in_10
ANKRD30BL	-0.0699092	0.253523	-0.393341	-0.423643	0.103962	1	in_10
CLIP4	-0.0765362	0.204424	-0.357497	-0.533912	0.104127	1	in_10
SATB1	0.262316	0.608553	-0.083921	1.48491	0.104133	1	in_10
SNX25	-0.0156132	0.152095	-0.183322	-0.182468	0.10421	1	in_10
IFNAR1	-0.0356475	0.262978	-0.334273	-0.233965	0.104243	1	in_10
HIPK3	0.0484959	0.191489	-0.0944971	0.66472	0.104253	1	in_10
RUNDC3B	-0.266637	0.0189845	-0.552258	-1.82969	0.104592	1	in_10
LPP	-0.00624279	0.0338917	-0.0463773	-0.304866	0.104621	1	in_10
ZNF248	-0.237072	0.0521981	-0.526341	-1.60629	0.104783	1	in_10
MEGF9	-0.118887	0.0825249	-0.320299	-1.1569	0.104926	1	in_10
MIA3	-0.103508	0.11244	-0.319456	-0.93945	0.105398	1	in_10
MED27	-0.105082	0.0707978	-0.280962	-1.17101	0.105416	1	in_10
CDK19	-0.292583	-0.019079	-0.566087	-2.09669	0.105481	1	in_10
IQCJ-SCHIP1	0.843745	1.79901	-0.111524	1.73115	0.105713	1	in_10
RO60	-0.0384815	0.191693	-0.268656	-0.327674	0.105763	1	in_10
FXR1	0.36399	0.751421	-0.0234417	1.84138	0.10594	1	in_10
ULK2	-0.0500755	0.284486	-0.384637	-0.293357	0.106974	1	in_10
NAV2	-0.0846156	0.276862	-0.446093	-0.458794	0.107172	1	in_10
GIGYF2	-0.13665	0.266145	-0.539445	-0.664927	0.107392	1	in_10
SUPT16H	-0.0138225	0.1324	-0.160045	-0.185276	0.107462	1	in_10
NTRK2	0.234194	0.474927	-0.00653825	1.90673	0.107817	1	in_10
ASAP1	0.0182118	0.440539	-0.404115	0.0845184	0.107821	1	in_10
REEP5	0.223004	0.644768	-0.198761	1.03631	0.108032	1	in_10
EIF5B	-0.0665059	0.185069	-0.318081	-0.518133	0.108059	1	in_10
TTLL5	0.0721406	0.375362	-0.231081	0.466302	0.108158	1	in_10
CCNC	0.337869	0.663819	0.0119194	2.03164	0.108347	1	in_10
EEF1AKMT2	-0.100746	0.170764	-0.372256	-0.727264	0.108397	1	in_10
PHACTR3	-0.127209	0.20944	-0.463859	-0.740608	0.108409	1	in_10
ATP1B3	0.0716489	0.183727	-0.0404292	1.25296	0.108528	1	in_10
NEK11	-0.126092	0.196955	-0.449139	-0.765014	0.10856	1	in_10
FAM155A	-1.65675	3.59025	-6.90376	-0.618862	0.108997	1	in_10
UNC13C	-0.275876	0.072774	-0.624526	-1.55086	0.109173	1	in_10
ANK3	-0.0409397	0.356049	-0.437929	-0.202122	0.109193	1	in_10
PHF21A	0.0143942	0.410528	-0.381739	0.0712187	0.109196	1	in_10
IMMP1L	-0.145343	0.0859936	-0.37668	-1.2314	0.109281	1	in_10
GPRASP1	0.038858	0.285242	-0.207526	0.309112	0.109447	1	in_10
ETV6	0.1383	0.31902	-0.0424195	1.49991	0.109705	1	in_10
FUS	-0.0593605	0.0631139	-0.181835	-0.949949	0.109999	1	in_10
RSPO2	0.271577	0.584049	-0.0408947	1.70345	0.110396	1	in_10
GOSR1	0.0132814	0.22851	-0.201947	0.120946	0.110613	1	in_10
XKR4	0.672916	5.62873	-4.28289	0.26613	0.110804	1	in_10
PKD1L1	-0.263587	0.0415071	-0.56868	-1.69332	0.111179	1	in_10
GALNT17	-0.241782	0.109529	-0.593093	-1.3489	0.11123	1	in_10
NUP98	-0.166865	0.10039	-0.43412	-1.22374	0.111422	1	in_10
CUL1	-0.0754408	0.323692	-0.474574	-0.370456	0.111586	1	in_10
BNIP3L	0.303114	0.630557	-0.0243291	1.81434	0.111817	1	in_10
RAB7A	0.0394792	0.174886	-0.095928	0.571445	0.111909	1	in_10
SGIP1	0.114554	0.523904	-0.294796	0.548484	0.112215	1	in_10
TASP1	-0.208464	0.13854	-0.555467	-1.17746	0.112328	1	in_10
SNAP25	0.0619301	0.438174	-0.314314	0.322611	0.112711	1	in_10
DGKD	-0.141785	0.112705	-0.396274	-1.09196	0.11274	1	in_10
WWC2	-0.238675	0.0477357	-0.525086	-1.6333	0.112843	1	in_10
USP9X	-0.319438	0.00158617	-0.640461	-1.95028	0.112906	1	in_10
TCERG1	-0.23248	0.0258007	-0.490761	-1.76418	0.113318	1	in_10
MAF	-0.244408	0.155163	-0.64398	-1.19886	0.113413	1	in_10
MICU2	-0.384538	0.0266894	-0.795766	-1.83276	0.11344	1	in_10
KIAA1217	0.525968	2.20861	-1.15668	0.612653	0.114114	1	in_10
SMAD4	0.045452	0.245439	-0.154535	0.44545	0.114325	1	in_10
HSP90AA1	-0.253875	0.1009	-0.608649	-1.40254	0.114693	1	in_10
SQSTM1	0.12934	0.34161	-0.0829287	1.19425	0.114877	1	in_10
CLSTN1	-0.140335	0.189986	-0.470656	-0.832678	0.11522	1	in_10
SCAI	-0.500314	-0.00491445	-0.995713	-1.97941	0.115333	1	in_10
AFF4	-0.120991	0.236965	-0.478946	-0.662477	0.115413	1	in_10
CCDC136	-0.0136788	0.339343	-0.366701	-0.0759438	0.115591	1	in_10
LUC7L	-0.326275	0.068362	-0.720913	-1.62044	0.115666	1	in_10
CKAP5	-0.315001	0.0409148	-0.670917	-1.73465	0.115694	1	in_10
NCEH1	0.0317033	0.278407	-0.215001	0.25187	0.116823	1	in_10
TCF25	-0.120092	0.0932798	-0.333464	-1.10313	0.116951	1	in_10
RIMS1	0.257575	0.899128	-0.383977	0.786902	0.117063	1	in_10
ATG2B	-0.258782	0.102619	-0.620183	-1.40344	0.117302	1	in_10
PALLD	0.103841	0.449226	-0.241544	0.589268	0.117333	1	in_10
NAA16	-0.109102	0.136635	-0.35484	-0.870183	0.117336	1	in_10
HERC3	0.192176	0.557551	-0.173199	1.03088	0.117567	1	in_10
UMAD1	-0.109616	0.301391	-0.520623	-0.522724	0.11779	1	in_10
NR6A1	0.0107744	0.34244	-0.320892	0.0636708	0.117825	1	in_10
THY1	0.0500123	0.435488	-0.335463	0.254289	0.118025	1	in_10
CDC42	-0.234784	0.0391909	-0.50876	-1.6796	0.118213	1	in_10
HNRNPK	0.213533	0.556565	-0.1295	1.22005	0.118309	1	in_10
HIVEP1	-0.079209	0.172268	-0.330686	-0.617339	0.11838	1	in_10
SORL1	-0.160806	0.173207	-0.494819	-0.943596	0.118382	1	in_10
DNAJC7	0.0464491	0.297308	-0.204409	0.362908	0.118431	1	in_10
USP37	-0.117955	0.114836	-0.350746	-0.99311	0.118438	1	in_10
AGTPBP1	-0.138275	0.0858507	-0.362401	-1.20921	0.118893	1	in_10
TOX2	-0.217707	-0.00542888	-0.429985	-2.01009	0.119053	1	in_10
GABRA4	0.165338	0.429431	-0.098754	1.22706	0.119127	1	in_10
GRM1	0.447492	1.52419	-0.629202	0.814593	0.119511	1	in_10
ATP10D	0.349331	0.766655	-0.0679926	1.64064	0.119709	1	in_10
TMX4	0.276716	0.572185	-0.0187525	1.83557	0.119819	1	in_10
CEP70	0.0956194	0.43721	-0.245971	0.548641	0.120153	1	in_10
PCNP	0.19989	0.455243	-0.055462	1.53426	0.120285	1	in_10
RPL15	0.541431	1.22128	-0.138419	1.56091	0.120412	1	in_10
MACO1	-0.169916	0.162296	-0.502129	-1.00246	0.120571	1	in_10
PACRG	-0.0891971	0.420951	-0.599345	-0.342691	0.120909	1	in_10
KCNQ5	0.431915	0.981428	-0.117599	1.54052	0.121281	1	in_10
DPH6	-0.0245326	0.03841	-0.0874752	-0.763919	0.121315	1	in_10
PAIP2	-0.184393	0.0767183	-0.445505	-1.3841	0.121722	1	in_10
ABI1	0.0358355	0.357138	-0.285467	0.218599	0.121831	1	in_10
CLDN12	0.0221672	0.0982759	-0.0539416	0.570853	0.122352	1	in_10
TIAM2	0.0322934	0.157144	-0.0925574	0.506956	0.122402	1	in_10
SLC35F5	0.261392	0.560826	-0.0380427	1.71095	0.122929	1	in_10
TRIQK	0.300491	0.634913	-0.0339308	1.7611	0.123102	1	in_10
NELFA	-0.187832	0.132983	-0.508647	-1.14753	0.123261	1	in_10
GRID2	0.0610302	0.680941	-0.55888	0.192959	0.123526	1	in_10
TXNDC16	0.0560611	0.367617	-0.255495	0.352674	0.123654	1	in_10
DIP2C	-0.331414	0.486467	-1.1493	-0.794199	0.123731	1	in_10
KSR1	-0.263234	0.0708911	-0.597359	-1.54412	0.123865	1	in_10
RNF168	-0.115494	0.164686	-0.395673	-0.807922	0.124343	1	in_10
ARMC2	-0.148297	0.0997544	-0.396348	-1.17176	0.124442	1	in_10
IGF1	0.0391325	0.32025	-0.241985	0.272834	0.124744	1	in_10
FXYD6	0.299955	0.628385	-0.0284744	1.79004	0.125092	1	in_10
KCNB1	-0.0846614	0.276464	-0.445786	-0.45949	0.125433	1	in_10
XRN1	-0.300879	0.0195285	-0.621286	-1.84051	0.125471	1	in_10
DNHD1	0.0164386	0.189494	-0.156616	0.186178	0.125964	1	in_10
MACROD2	-0.407034	-0.0127423	-0.801326	-2.0233	0.125989	1	in_10
PKNOX1	-0.0289099	0.0444182	-0.102238	-0.772723	0.126153	1	in_10
SH3KBP1	0.0441297	0.21983	-0.131571	0.492272	0.126269	1	in_10
CCDC92	-0.188808	0.195422	-0.573039	-0.963113	0.126342	1	in_10
TMEM135	0.068981	0.435618	-0.297657	0.368757	0.126347	1	in_10
TSPYL4	0.210272	0.456085	-0.0355411	1.67658	0.126363	1	in_10
FER	-0.0374606	0.289297	-0.364218	-0.224697	0.126406	1	in_10
CANX	-0.167004	0.168452	-0.50246	-0.975751	0.127371	1	in_10
HM13	-0.164415	0.195577	-0.524408	-0.895152	0.127447	1	in_10
EXOC6B	-0.209708	0.0234108	-0.442826	-1.76314	0.127741	1	in_10
ZNF331	-0.126192	0.0748038	-0.327188	-1.23053	0.12776	1	in_10
PWWP2A	-0.100727	0.200984	-0.402439	-0.65434	0.127904	1	in_10
FREM1	-0.00659783	0.509269	-0.522465	-0.0250675	0.128911	1	in_10
TSEN2	-0.0283295	0.052508	-0.109167	-0.686869	0.129199	1	in_10
GFPT1	0.0973237	0.390105	-0.195458	0.651514	0.129604	1	in_10
CLSTN3	0.106369	0.35195	-0.139212	0.848923	0.129646	1	in_10
ERI3	-0.0681516	0.10796	-0.244263	-0.758465	0.130015	1	in_10
RPS6KA5	-0.255212	0.0853844	-0.595809	-1.46862	0.13034	1	in_10
ZC3H12C	0.0818713	0.232161	-0.0684184	1.0677	0.130379	1	in_10
GALNTL6	0.0101771	0.726313	-0.705959	0.0278534	0.130635	1	in_10
PRORP	-0.0157549	0.263573	-0.295083	-0.110548	0.130784	1	in_10
PLCB4	-0.143106	0.398337	-0.684549	-0.518026	0.131219	1	in_10
MED13	-0.356921	0.0339764	-0.747819	-1.78961	0.131693	1	in_10
RYR3	-0.216113	0.195445	-0.627672	-1.0292	0.131743	1	in_10
ANO5	-0.17901	0.118653	-0.476672	-1.17869	0.131882	1	in_10
CACUL1	0.0729849	0.322536	-0.176566	0.573222	0.132237	1	in_10
NEO1	-0.146251	0.145898	-0.438401	-0.981166	0.132404	1	in_10
KLHL23	-0.154341	0.22119	-0.529872	-0.805531	0.1328	1	in_10
TENT4B	0.100655	0.310759	-0.10945	0.93896	0.132888	1	in_10
MIER1	0.340504	0.688788	-0.00778052	1.91618	0.132893	1	in_10
TRIP12	0.0290837	0.376563	-0.318396	0.164047	0.13334	1	in_10
PPME1	-0.154169	0.207993	-0.516332	-0.834339	0.133509	1	in_10
CCNT2	-0.0145745	0.335116	-0.364265	-0.0816883	0.133603	1	in_10
MRPS9	0.197369	0.45918	-0.0644412	1.47754	0.133642	1	in_10
ARF1	-0.151177	0.0705392	-0.372893	-1.3364	0.133671	1	in_10
USP10	0.240546	0.550505	-0.0694122	1.52105	0.133805	1	in_10
C11orf87	0.162478	0.391165	-0.0662101	1.39251	0.134223	1	in_10
PTCHD4	0.359579	0.785162	-0.0660037	1.65599	0.134591	1	in_10
ALK	-0.0660495	0.059494	-0.191593	-1.03115	0.134633	1	in_10
USP48	-0.303999	0.0530459	-0.661043	-1.66877	0.134691	1	in_10
STAU2	0.112605	0.60051	-0.3753	0.452347	0.134761	1	in_10
ERP44	0.0877277	0.327326	-0.151871	0.71763	0.13481	1	in_10
CRBN	0.315472	0.66285	-0.0319063	1.77994	0.134974	1	in_10
CRLF3	0.387341	0.770059	0.00462295	1.98364	0.135004	1	in_10
RAPGEF2	0.196246	0.441728	-0.0492357	1.56686	0.135243	1	in_10
GGNBP2	-0.141788	0.174124	-0.457699	-0.879673	0.135312	1	in_10
TSPYL1	0.272162	0.589372	-0.0450474	1.68163	0.135578	1	in_10
ZNF451	0.219096	0.570815	-0.132623	1.22092	0.136043	1	in_10
ABHD2	-0.0442389	0.325851	-0.414329	-0.234285	0.136455	1	in_10
BRAF	-0.326903	0.0490592	-0.702865	-1.70421	0.136778	1	in_10
SLC25A27	0.181013	0.496319	-0.134293	1.12519	0.136899	1	in_10
P4HA1	0.162512	0.416021	-0.0909979	1.25643	0.136965	1	in_10
SORCS2	-0.00279723	0.00673774	-0.0123322	-0.574985	0.137087	1	in_10
EPB41L2	-0.207649	0.0109787	-0.426277	-1.86154	0.13733	1	in_10
DIPK1A	-0.349798	0.0270345	-0.72663	-1.81935	0.137338	1	in_10
GALNT18	-0.140943	0.124033	-0.40592	-1.04252	0.137529	1	in_10
GAB2	-0.082602	0.087436	-0.25264	-0.952123	0.137674	1	in_10
ST8SIA1	0.348814	0.728464	-0.0308357	1.80077	0.137828	1	in_10
FRMD5	0.405558	1.05575	-0.244635	1.22253	0.1379	1	in_10
CNTN3	0.190361	0.712453	-0.331732	0.714624	0.138212	1	in_10
ADCY9	-0.12622	0.121849	-0.374289	-0.997252	0.138359	1	in_10
BBS2	-0.0708437	0.12286	-0.264547	-0.716823	0.138363	1	in_10
INPP4B	0.262097	0.665729	-0.141536	1.27269	0.138402	1	in_10
SYT13	-0.0345851	0.163225	-0.232395	-0.342681	0.138449	1	in_10
ZNF493	-0.0150236	0.252442	-0.282489	-0.110092	0.139289	1	in_10
CNTNAP3B	-0.315493	0.116089	-0.747076	-1.43276	0.139363	1	in_10
LIMS1	0.161903	0.534865	-0.211059	0.850819	0.140054	1	in_10
XRCC5	0.0438217	0.437986	-0.350342	0.217902	0.140062	1	in_10
BRINP1	0.186784	0.416601	-0.0430318	1.59297	0.140205	1	in_10
TMEM184B	-0.155771	0.0747147	-0.386256	-1.32462	0.140366	1	in_10
HEATR5B	-0.173431	0.189153	-0.536014	-0.937488	0.140452	1	in_10
FKTN	-0.0645052	0.050014	-0.179024	-1.10399	0.140638	1	in_10
KIDINS220	0.0539006	0.505907	-0.398106	0.233721	0.140671	1	in_10
P3H2	0.0727145	0.265821	-0.120392	0.738028	0.140807	1	in_10
MORF4L2	0.334958	0.676835	-0.00692014	1.92029	0.14084	1	in_10
HMGCLL1	0.247146	0.638814	-0.144521	1.23676	0.140942	1	in_10
GRM7	-0.344041	0.113521	-0.801603	-1.4737	0.141144	1	in_10
HSD17B4	-0.0255013	0.308341	-0.359344	-0.149716	0.141252	1	in_10
SPOCK3	0.232201	0.527843	-0.0634416	1.53938	0.141298	1	in_10
SMG6	-0.120412	0.0966606	-0.337485	-1.08721	0.141342	1	in_10
NOL10	0.175198	0.423813	-0.073417	1.38118	0.141806	1	in_10
TMEM47	0.012674	0.316959	-0.291611	0.0816357	0.141915	1	in_10
DDHD1	-0.306554	0.053283	-0.666391	-1.66974	0.142215	1	in_10
GRIA2	0.165385	0.477873	-0.147103	1.03731	0.142346	1	in_10
PLCB1	0.786841	1.90398	-0.330299	1.38047	0.142641	1	in_10
KIF1A	-0.199358	0.109266	-0.507982	-1.26605	0.142894	1	in_10
ZNF655	-0.187597	0.0882915	-0.463486	-1.33273	0.142961	1	in_10
PRMT3	0.122151	0.394734	-0.150431	0.878312	0.143049	1	in_10
FMN2	0.0369452	0.252911	-0.179021	0.335291	0.143715	1	in_10
BIRC6	-0.150481	0.0336022	-0.334564	-1.6022	0.143811	1	in_10
LMBRD2	0.266454	0.584788	-0.0518796	1.64054	0.143996	1	in_10
BICRAL	-0.0153209	0.207347	-0.237989	-0.134858	0.144531	1	in_10
TTC8	0.198759	0.589284	-0.191766	0.997531	0.145205	1	in_10
CGGBP1	0.169156	0.548899	-0.210588	0.87306	0.146505	1	in_10
PPFIA4	-0.100153	0.158971	-0.359278	-0.757539	0.146658	1	in_10
DTWD1	0.0227505	0.318182	-0.272681	0.150932	0.14675	1	in_10
RYK	0.123208	0.383548	-0.137133	0.927566	0.146777	1	in_10
IRS2	-0.15188	0.0962027	-0.399963	-1.19992	0.146906	1	in_10
ZCCHC7	0.0899596	0.655206	-0.475286	0.311931	0.147392	1	in_10
RELCH	-0.0165628	0.103116	-0.136242	-0.271247	0.147393	1	in_10
UQCRC2	0.272105	0.555288	-0.0110782	1.88329	0.147401	1	in_10
BICD1	-0.251393	0.115526	-0.618311	-1.34286	0.147449	1	in_10
UBE2QL1	-0.0353224	0.108919	-0.179564	-0.479964	0.147617	1	in_10
ARFGEF3	-0.0843829	0.155424	-0.324189	-0.68967	0.147693	1	in_10
VAT1L	-0.00629644	0.0233786	-0.0359715	-0.415864	0.148036	1	in_10
CNTN5	-0.15705	0.36385	-0.677951	-0.590924	0.148078	1	in_10
DNAJC5	-0.0363178	0.0713686	-0.144004	-0.661009	0.148371	1	in_10
PDE4B	0.377042	0.765409	-0.0113241	1.90281	0.148499	1	in_10
ATF6	-0.173753	0.116795	-0.464301	-1.17209	0.14855	1	in_10
ZNF652	-0.220056	0.00430359	-0.444415	-1.92237	0.148816	1	in_10
PEX14	-0.1166	0.0744219	-0.307621	-1.19636	0.149592	1	in_10
SRP72	0.0274499	0.269977	-0.215077	0.221834	0.149742	1	in_10
AQR	-0.252457	0.0200423	-0.524955	-1.81581	0.15006	1	in_10
ACADSB	-0.00263563	0.148826	-0.154097	-0.0341059	0.150284	1	in_10
DOCK11	0.247383	0.529457	-0.0346906	1.71892	0.150299	1	in_10
MED13L	0.343091	0.950891	-0.26471	1.10636	0.150681	1	in_10
KPNA6	-0.0143853	0.103467	-0.132238	-0.239238	0.150978	1	in_10
B3GAT2	-0.296476	0.0802646	-0.673217	-1.54239	0.151036	1	in_10
SLC9B2	0.17094	0.4025	-0.0606212	1.44686	0.151368	1	in_10
NR3C2	-0.326884	0.093786	-0.747555	-1.523	0.151379	1	in_10
NEBL	-0.243105	0.411294	-0.897505	-0.728115	0.151554	1	in_10
RAB12	0.0441106	0.169384	-0.0811626	0.690134	0.151651	1	in_10
ARID5B	0.0242933	0.355075	-0.306488	0.143944	0.152186	1	in_10
OSBPL10	-0.0950258	0.282544	-0.472596	-0.493278	0.152602	1	in_10
TUBGCP3	-0.00619779	0.367913	-0.380309	-0.0324702	0.152718	1	in_10
PTPN11	-0.144785	0.10249	-0.39206	-1.1476	0.152747	1	in_10
CPD	0.170583	0.462222	-0.121057	1.1464	0.152825	1	in_10
HLF	0.188218	0.535148	-0.158712	1.06333	0.153219	1	in_10
PRRC2B	-0.222506	0.0655073	-0.51052	-1.51418	0.153621	1	in_10
CEP192	0.00670617	0.339965	-0.326553	0.0394403	0.153686	1	in_10
PER3	-0.060609	0.0551616	-0.17638	-1.02609	0.153822	1	in_10
WDR70	-0.259313	0.0290999	-0.547727	-1.76221	0.153919	1	in_10
PITPNM2	-0.0139	0.021504	-0.0493039	-0.769503	0.154659	1	in_10
AP1G1	-0.00434204	0.310407	-0.319091	-0.0270382	0.154888	1	in_10
TPK1	-0.0234018	0.266449	-0.313253	-0.158242	0.154962	1	in_10
RTN4	0.0946746	0.437899	-0.24855	0.540634	0.15596	1	in_10
SLC44A1	-0.110411	0.297633	-0.518455	-0.530341	0.156432	1	in_10
NDUFS1	-0.104155	0.255185	-0.463495	-0.568097	0.156497	1	in_10
DCLK2	-0.154504	0.0942971	-0.403305	-1.21712	0.156512	1	in_10
GRIN2B	0.213217	0.457734	-0.0313013	1.70906	0.156516	1	in_10
HNRNPR	-0.232928	0.0576523	-0.523509	-1.5711	0.156524	1	in_10
MLLT10	-0.165925	0.142524	-0.474374	-1.05433	0.156931	1	in_10
ZNF717	0.00397183	0.283117	-0.275174	0.0278874	0.157199	1	in_10
FAR2	0.00531668	0.421244	-0.41061	0.0250537	0.157249	1	in_10
SLC5A3	0.331264	0.713576	-0.0510488	1.69826	0.157735	1	in_10
GOLM1	-0.0993732	0.168134	-0.36688	-0.728086	0.157951	1	in_10
NUP160	-0.0898544	0.135681	-0.31539	-0.780859	0.158115	1	in_10
MAP3K5	0.421532	0.981065	-0.138001	1.47657	0.158651	1	in_10
NSD3	-0.05362	0.194177	-0.301417	-0.424111	0.158652	1	in_10
TMEM30A	0.299583	0.644944	-0.0457775	1.70017	0.159091	1	in_10
EPHA6	0.247003	0.722286	-0.22828	1.01859	0.159564	1	in_10
HIVEP3	-0.434856	0.206296	-1.07601	-1.32933	0.159749	1	in_10
SPATS2L	-0.101368	0.156607	-0.359342	-0.770142	0.16033	1	in_10
BICC1	-0.0155548	0.300707	-0.331817	-0.0963977	0.160381	1	in_10
TNR	0.00220031	0.034064	-0.0296634	0.135343	0.160694	1	in_10
CEP97	-0.295648	0.0422704	-0.633567	-1.71479	0.160817	1	in_10
ZMYM2	0.0958781	0.508534	-0.316778	0.455386	0.161008	1	in_10
KCND2	-0.0106562	1.08118	-1.10249	-0.019129	0.16125	1	in_10
IGSF9B	0.31069	0.661833	-0.0404522	1.73417	0.161265	1	in_10
SLX4IP	-0.122696	0.205254	-0.450646	-0.733281	0.161486	1	in_10
CCDC30	-0.103903	0.221707	-0.429513	-0.62543	0.161863	1	in_10
LGMN	0.233378	0.539954	-0.0731981	1.492	0.162146	1	in_10
NOVA1	-0.149443	0.309669	-0.608555	-0.637978	0.162297	1	in_10
LRRC37B	-0.0474519	0.217748	-0.312651	-0.350695	0.162596	1	in_10
EEF1A1	-0.130375	0.0730081	-0.333759	-1.2564	0.163501	1	in_10
TBCK	-0.246686	0.142596	-0.635968	-1.24202	0.163571	1	in_10
COL21A1	-0.105412	0.201656	-0.412481	-0.672829	0.164065	1	in_10
MOB3B	0.121578	0.375613	-0.132457	0.938011	0.16407	1	in_10
UBL3	0.142097	0.563572	-0.279379	0.660784	0.164165	1	in_10
MBP	-0.0933616	0.182043	-0.368766	-0.664423	0.164657	1	in_10
DYNC1LI2	-0.0178145	0.234496	-0.270125	-0.138384	0.164703	1	in_10
GK5	-0.0113664	0.106688	-0.12942	-0.188709	0.164818	1	in_10
MPP6	0.205504	0.661325	-0.250316	0.883639	0.164998	1	in_10
XPO7	0.0414151	0.258993	-0.176162	0.373072	0.165204	1	in_10
ST3GAL5	-0.0623148	0.269368	-0.393998	-0.368227	0.165842	1	in_10
ZNF529	-0.011571	0.0836545	-0.106797	-0.238159	0.166041	1	in_10
PSMG4	-0.0603147	0.32623	-0.446859	-0.305824	0.166411	1	in_10
ATXN1	0.136643	0.375166	-0.101881	1.1228	0.166496	1	in_10
PACRGL	-0.10504	0.132787	-0.342866	-0.865649	0.166603	1	in_10
N4BP1	-0.203046	0.0871403	-0.493232	-1.3714	0.166652	1	in_10
ACTR10	0.230142	0.664379	-0.204095	1.03876	0.166951	1	in_10
DGLUCY	-0.171681	0.102168	-0.44553	-1.22874	0.167523	1	in_10
EFCAB6	-0.0943485	0.105368	-0.294065	-0.925912	0.167525	1	in_10
LMBRD1	0.226024	0.66431	-0.212263	1.01075	0.167896	1	in_10
AGAP1	-0.426632	0.0282141	-0.881478	-1.83839	0.167919	1	in_10
LDLRAD4	-0.145693	0.379928	-0.671314	-0.543269	0.168389	1	in_10
APBA2	-0.15049	0.114348	-0.415328	-1.11372	0.168621	1	in_10
TTC19	0.156501	0.531012	-0.21801	0.819031	0.168965	1	in_10
NISCH	0.23346	0.497314	-0.0303929	1.7342	0.169174	1	in_10
SPCS2	0.0845306	0.377375	-0.208313	0.565751	0.169868	1	in_10
RGS7BP	0.0112008	0.0675656	-0.0451639	0.389485	0.170494	1	in_10
CAMK1D	-0.49576	0.14034	-1.13186	-1.52755	0.17098	1	in_10
PLPPR4	-0.0218789	0.280633	-0.324391	-0.141752	0.17112	1	in_10
ZNF736	0.0868043	0.371122	-0.197514	0.598391	0.171169	1	in_10
ZNF532	-0.231375	0.195519	-0.658269	-1.06229	0.171541	1	in_10
GABRB2	0.455624	0.943913	-0.0326652	1.82885	0.171655	1	in_10
CYFIP2	-0.204574	0.142046	-0.551194	-1.15677	0.17216	1	in_10
TRAPPC8	0.0857695	0.397836	-0.226297	0.538683	0.172568	1	in_10
SH3GLB1	-0.13015	0.189012	-0.449313	-0.799247	0.172905	1	in_10
BMERB1	-0.314515	0.0984332	-0.727463	-1.49277	0.173381	1	in_10
GAD1	0.0583173	0.292541	-0.175907	0.487994	0.173416	1	in_10
SDK1	-0.326275	0.0568609	-0.709411	-1.66909	0.173614	1	in_10
SELENOT	0.105051	0.314513	-0.104411	0.982978	0.174476	1	in_10
MARK3	-0.342068	0.233871	-0.918007	-1.16408	0.174492	1	in_10
FBN2	0.105296	0.412361	-0.20177	0.67209	0.174532	1	in_10
NAP1L1	0.34953	0.712894	-0.0138348	1.88534	0.17492	1	in_10
DPY19L2	0.0362997	0.242889	-0.170289	0.344385	0.174924	1	in_10
TSPAN3	-0.103644	0.163367	-0.370654	-0.760786	0.174969	1	in_10
RAD21	-0.0241833	0.246442	-0.294809	-0.175144	0.175043	1	in_10
PGRMC1	0.423621	0.868583	-0.0213401	1.86596	0.175075	1	in_10
CRPPA	0.0263715	0.405518	-0.352775	0.136325	0.175509	1	in_10
DENND1A	0.197661	0.623736	-0.228413	0.909252	0.175834	1	in_10
PRPSAP1	0.178333	0.414588	-0.0579215	1.47945	0.175869	1	in_10
ITPK1	-0.0553176	0.143243	-0.253878	-0.546032	0.176222	1	in_10
GALNT8	-0.244921	0.0777134	-0.567556	-1.48787	0.1764	1	in_10
CADM1	-0.620919	0.100484	-1.34232	-1.68696	0.177492	1	in_10
SUDS3	0.152642	0.374293	-0.0690087	1.34975	0.178094	1	in_10
SUCLA2	0.0591568	0.181063	-0.0627493	0.951103	0.178138	1	in_10
HNRNPDL	-0.19084	0.00983596	-0.391517	-1.8639	0.178141	1	in_10
VTI1A	0.0434827	0.398852	-0.311887	0.23982	0.178349	1	in_10
DDX17	-0.276123	0.0585997	-0.610846	-1.61683	0.179144	1	in_10
SETD3	0.115367	0.298076	-0.0673428	1.23756	0.180048	1	in_10
ATP2B2	-0.161555	0.12486	-0.447971	-1.10554	0.180148	1	in_10
CCNI	0.269307	0.611647	-0.073034	1.54183	0.180329	1	in_10
PLXNC1	-0.246644	0.0884965	-0.581784	-1.44242	0.180358	1	in_10
SENP7	-0.151899	0.0884425	-0.39224	-1.23872	0.180407	1	in_10
SCN3B	-0.102302	0.190656	-0.395259	-0.684425	0.180793	1	in_10
GALNT13	-0.258693	0.419214	-0.9366	-0.747933	0.181329	1	in_10
SGCZ	0.854539	1.79881	-0.0897299	1.77372	0.18139	1	in_10
FAM222B	-0.0498337	0.0465623	-0.14623	-1.01324	0.181417	1	in_10
CHKA	-0.0165066	0.0406239	-0.0736371	-0.566288	0.181945	1	in_10
QSER1	-0.0537934	0.273763	-0.38135	-0.321878	0.183037	1	in_10
LANCL1	-0.0629025	0.230575	-0.35638	-0.420088	0.183371	1	in_10
FGF13	0.171895	0.602709	-0.258919	0.782026	0.183434	1	in_10
ANKRD55	-0.0105924	0.0327118	-0.0538965	-0.479414	0.183887	1	in_10
ZZEF1	-0.249209	0.0630082	-0.561425	-1.56443	0.184093	1	in_10
KIF5A	-0.0689615	0.177259	-0.315182	-0.548946	0.184453	1	in_10
AK5	-0.104733	0.107419	-0.316885	-0.967574	0.184508	1	in_10
NDUFV2	0.272717	0.572272	-0.0268385	1.78436	0.184818	1	in_10
NCOA6	-0.155914	0.0875586	-0.399387	-1.25511	0.185109	1	in_10
CELF1	-0.113546	0.122253	-0.349345	-0.943796	0.185229	1	in_10
ATP6V1H	0.0208849	0.366694	-0.324924	0.11837	0.186318	1	in_10
LHFPL4	-0.169676	0.105393	-0.444745	-1.209	0.186384	1	in_10
SNX27	0.154555	0.428293	-0.119184	1.10661	0.186639	1	in_10
NSMCE2	0.00895302	0.217124	-0.199218	0.0842943	0.18686	1	in_10
YTHDC2	0.222312	0.582019	-0.137396	1.21132	0.186941	1	in_10
SNX13	0.318336	0.662899	-0.026226	1.81078	0.18696	1	in_10
DNM3	0.776085	1.65849	-0.106319	1.72381	0.187368	1	in_10
TNRC6A	-0.0641987	0.332475	-0.460872	-0.317206	0.18791	1	in_10
CERT1	-0.189448	0.136296	-0.515193	-1.13989	0.188062	1	in_10
TMEM59L	0.39963	1.08564	-0.286378	1.14177	0.188683	1	in_10
RPL22	-0.0843181	0.183665	-0.352302	-0.616681	0.189201	1	in_10
IFT88	-0.185241	0.0423487	-0.412831	-1.59526	0.189239	1	in_10
ACSL6	0.122217	0.422623	-0.178189	0.79739	0.189392	1	in_10
CDH9	-0.0901801	0.256419	-0.436779	-0.509955	0.189669	1	in_10
ADAM9	0.231062	0.521862	-0.0597384	1.55733	0.189937	1	in_10
ANKRD44	-0.109998	0.260703	-0.480698	-0.581579	0.190526	1	in_10
MED12L	0.0620341	0.422299	-0.29823	0.337487	0.190577	1	in_10
SLC12A6	-0.165124	0.195687	-0.525935	-0.896972	0.1913	1	in_10
TULP4	-0.0291985	0.201345	-0.259742	-0.248231	0.191469	1	in_10
PMS1	0.242478	0.567998	-0.0830416	1.45997	0.191611	1	in_10
GPR176	-0.120605	0.205072	-0.446282	-0.725815	0.191979	1	in_10
CRYZL1	-0.138152	0.181216	-0.45752	-0.847841	0.191999	1	in_10
RBBP4	-0.103996	0.191746	-0.399738	-0.689209	0.192227	1	in_10
RAB14	0.176114	0.421146	-0.0689191	1.4087	0.193246	1	in_10
RAD50	-0.148517	0.110132	-0.407167	-1.12542	0.193422	1	in_10
LRCH2	0.207799	0.579878	-0.16428	1.0946	0.193428	1	in_10
MARCHF4	-0.121712	0.0710573	-0.31448	-1.23749	0.193497	1	in_10
GRIN2A	0.385125	0.9188	-0.148551	1.4144	0.194353	1	in_10
LRPPRC	0.0278572	0.466567	-0.410852	0.124454	0.194791	1	in_10
RNF149	-0.167623	0.0268854	-0.362131	-1.68905	0.194941	1	in_10
TLE5	0.0237239	0.365518	-0.31807	0.136041	0.195054	1	in_10
SCAMP5	-0.0460328	0.123493	-0.215559	-0.532206	0.196511	1	in_10
CSRNP3	0.409991	0.916541	-0.0965587	1.58636	0.196563	1	in_10
YEATS2	-0.186905	0.0363063	-0.410115	-1.64117	0.196596	1	in_10
RTN3	-0.114994	0.187106	-0.417095	-0.746059	0.196917	1	in_10
VPS41	0.118295	0.48813	-0.25154	0.626911	0.197942	1	in_10
URI1	0.200899	0.498795	-0.0969966	1.32179	0.19841	1	in_10
RPL6	-0.399395	0.0430002	-0.84179	-1.76946	0.198498	1	in_10
SLC35A1	0.270854	0.579625	-0.0379166	1.71928	0.1986	1	in_10
FLRT2	-0.151211	0.71804	-1.02046	-0.340947	0.199252	1	in_10
PHTF1	0.141088	0.394968	-0.112791	1.08921	0.199515	1	in_10
ATR	-0.288926	0.0854466	-0.663298	-1.51262	0.199771	1	in_10
TYW1	-0.0359621	0.220559	-0.292483	-0.274771	0.200195	1	in_10
MAP2K5	0.270229	0.569581	-0.0291232	1.76928	0.20022	1	in_10
CCDC84	-0.125906	0.205668	-0.45748	-0.744242	0.200265	1	in_10
PTPRT	0.325914	0.793624	-0.141797	1.36576	0.200277	1	in_10
LUZP1	-0.0763672	0.264112	-0.416846	-0.439607	0.200503	1	in_10
VAMP2	-0.103754	0.10954	-0.317048	-0.953402	0.20052	1	in_10
TBC1D15	-0.136125	0.181375	-0.453625	-0.840314	0.200769	1	in_10
IFT81	0.18323	0.45668	-0.0902211	1.3133	0.20137	1	in_10
AMMECR1	0.155799	0.491345	-0.179748	0.910036	0.201381	1	in_10
IQCB1	-0.276795	0.0658317	-0.619422	-1.58338	0.201654	1	in_10
ENTPD4	0.0316994	0.126281	-0.0628826	0.656887	0.201845	1	in_10
CAMK2G	0.0182656	0.324542	-0.288011	0.116888	0.201854	1	in_10
SNRNP70	-0.277654	0.0626521	-0.617961	-1.59912	0.201904	1	in_10
PSMA1	0.101333	0.453846	-0.251179	0.563412	0.201981	1	in_10
PPP1R12A	0.327629	0.752837	-0.0975786	1.51018	0.202133	1	in_10
TRPC6	0.329352	0.866773	-0.20807	1.20114	0.202392	1	in_10
SLC38A2	0.184887	0.41695	-0.0471752	1.56153	0.203011	1	in_10
TJP1	-0.241792	0.128038	-0.611622	-1.28141	0.20323	1	in_10
SORBS1	-0.040883	0.47739	-0.559156	-0.154608	0.203289	1	in_10
FAM153B	0.108035	0.410851	-0.19478	0.699256	0.203324	1	in_10
NUDCD3	0.168789	0.523814	-0.186235	0.931826	0.203797	1	in_10
MSI2	-0.174984	0.266754	-0.616722	-0.776393	0.203898	1	in_10
NDUFS4	0.0450384	0.245419	-0.155343	0.440529	0.204052	1	in_10
WDR41	0.124163	0.352191	-0.103864	1.06722	0.204106	1	in_10
SRGAP2	0.227584	0.588388	-0.133219	1.23629	0.204573	1	in_10
SSBP2	0.0551533	0.47094	-0.360633	0.259985	0.204587	1	in_10
HMGB1	-0.245916	0.151691	-0.643522	-1.21222	0.205049	1	in_10
RBFOX3	-0.482873	0.0786458	-1.04439	-1.68545	0.20514	1	in_10
COG5	0.37961	0.845504	-0.0862837	1.59698	0.20524	1	in_10
ZNF277	0.215188	0.609238	-0.178863	1.07032	0.205962	1	in_10
FUBP3	-0.0767599	0.0961649	-0.249685	-0.870011	0.206556	1	in_10
STAG2	0.264942	0.633319	-0.103434	1.40964	0.207027	1	in_10
ELP3	0.0634436	0.376908	-0.250021	0.396687	0.207214	1	in_10
BMT2	-0.204995	0.0715087	-0.4815	-1.45308	0.207282	1	in_10
CTNNAL1	0.301299	0.653371	-0.0507718	1.67732	0.207728	1	in_10
CDKL3	-0.0345599	0.151694	-0.220813	-0.363677	0.208171	1	in_10
PIAS2	-0.175586	0.168292	-0.519463	-1.00077	0.208338	1	in_10
RAB3B	-0.0801942	0.112216	-0.272604	-0.816889	0.208882	1	in_10
ZMAT4	0.0680253	0.351267	-0.215217	0.470718	0.20902	1	in_10
AGK	-0.236975	0.0319022	-0.505852	-1.72741	0.209129	1	in_10
TMEM63C	-0.192364	0.100177	-0.484905	-1.2888	0.209514	1	in_10
SYNGR1	-0.0478286	0.0451143	-0.140772	-1.0086	0.209617	1	in_10
RAC1	0.0459442	0.286564	-0.194675	0.374238	0.209777	1	in_10
LARS1	-0.157933	0.0736343	-0.389501	-1.33673	0.210129	1	in_10
TUSC3	0.199813	0.518541	-0.118916	1.22871	0.210134	1	in_10
LSAMP	0.488569	1.55278	-0.575641	0.899802	0.21015	1	in_10
PCNX2	-0.205919	0.123134	-0.534972	-1.22653	0.210215	1	in_10
RPS6KA2	-0.222491	0.0408298	-0.485812	-1.65606	0.210375	1	in_10
SLC1A1	0.102973	0.277024	-0.0710789	1.15956	0.210526	1	in_10
ATPAF1	0.173199	0.507911	-0.161513	1.0142	0.211143	1	in_10
CSNK1A1	0.181637	0.532066	-0.168792	1.0159	0.211292	1	in_10
LCORL	-0.0390113	0.176852	-0.254875	-0.354209	0.211332	1	in_10
CDH4	-0.169655	0.14622	-0.485529	-1.05269	0.211785	1	in_10
MAN1A1	0.204555	0.435194	-0.0260833	1.73831	0.211935	1	in_10
UNC5C	-0.1955	0.0950394	-0.486039	-1.31883	0.212182	1	in_10
DMTF1	-0.0201533	0.3003	-0.340607	-0.123262	0.21269	1	in_10
GPALPP1	-0.0739154	0.122498	-0.270329	-0.737583	0.212914	1	in_10
ME1	-0.167738	0.100178	-0.435653	-1.2271	0.212989	1	in_10
PLCL2	0.0847618	0.464573	-0.29505	0.437401	0.213669	1	in_10
HPRT1	0.16325	0.478842	-0.152341	1.01386	0.214294	1	in_10
OPHN1	0.0546026	0.385615	-0.27641	0.323308	0.214347	1	in_10
CLCN4	0.0416519	0.365709	-0.282405	0.251919	0.21464	1	in_10
ERBB4	0.271887	1.27102	-0.727248	0.533351	0.214868	1	in_10
FMNL2	-0.190534	0.0282019	-0.409269	-1.70726	0.214902	1	in_10
MCUB	-0.149794	0.243458	-0.543046	-0.746573	0.215017	1	in_10
AGO4	-0.0638288	0.134681	-0.262338	-0.630207	0.215227	1	in_10
BSCL2	-0.0514684	0.258127	-0.361064	-0.325833	0.215459	1	in_10
IREB2	-0.113006	0.169219	-0.395231	-0.784792	0.215528	1	in_10
KCNQ3	0.127742	0.395369	-0.139885	0.935516	0.215566	1	in_10
UBE2H	0.201062	0.548986	-0.146861	1.13265	0.215764	1	in_10
FBXO28	-0.109206	0.162046	-0.380459	-0.78908	0.215793	1	in_10
GUCY1A2	-0.1935	0.025338	-0.412339	-1.73303	0.216219	1	in_10
CHIC2	0.00702858	0.284801	-0.270744	0.0495937	0.216829	1	in_10
TARBP1	-0.151571	0.211954	-0.515096	-0.817203	0.217299	1	in_10
LNPEP	0.189423	0.555696	-0.17685	1.01362	0.217368	1	in_10
RB1	0.142156	0.443374	-0.159061	0.924985	0.217374	1	in_10
SPIRE1	0.254562	0.771949	-0.262825	0.964331	0.218093	1	in_10
MARK1	-0.208544	0.0741257	-0.491213	-1.44599	0.218564	1	in_10
POU2F1	-0.141551	0.209829	-0.492931	-0.789556	0.218976	1	in_10
KAZN	-0.501285	1.36855	-2.37112	-0.525448	0.219271	1	in_10
BCL2	-0.0112559	0.288528	-0.31104	-0.0735903	0.219494	1	in_10
LRRFIP1	-0.0750396	0.218725	-0.368804	-0.500656	0.219575	1	in_10
GRIP2	-0.132382	0.0989628	-0.363727	-1.12155	0.219805	1	in_10
STRN	-0.159489	0.112958	-0.431936	-1.14735	0.219819	1	in_10
ITGB3BP	0.149764	0.406659	-0.10713	1.14262	0.219899	1	in_10
ICA1L	-0.0819187	0.215695	-0.379532	-0.539484	0.219936	1	in_10
RFX7	-0.156538	0.134853	-0.447929	-1.05291	0.220205	1	in_10
NLGN4X	0.402009	0.88051	-0.0764931	1.64664	0.220599	1	in_10
EML4	0.0464647	0.169455	-0.076526	0.740455	0.220628	1	in_10
POT1	-0.129498	0.196663	-0.455659	-0.778177	0.22094	1	in_10
FAM214A	-0.0566617	0.121416	-0.23474	-0.62363	0.220957	1	in_10
ST3GAL6	0.124649	0.477354	-0.228057	0.692665	0.221422	1	in_10
NMNAT2	-0.34226	0.25283	-0.937349	-1.12725	0.222193	1	in_10
R3HDM1	-0.00855878	0.30575	-0.322867	-0.0533708	0.223083	1	in_10
ELMO1	-0.00551052	0.0801128	-0.0911339	-0.126139	0.223116	1	in_10
CACNB4	0.45973	1.75885	-0.839389	0.693589	0.223476	1	in_10
COG6	-0.0907864	0.245028	-0.426601	-0.529871	0.223521	1	in_10
INO80	-0.0835325	0.0664594	-0.233524	-1.09153	0.223758	1	in_10
RAPGEF6	0.0627583	0.416294	-0.290778	0.347925	0.22405	1	in_10
RAPGEF4	0.185725	0.634946	-0.263496	0.810325	0.224177	1	in_10
HS2ST1	0.185453	0.547185	-0.176278	1.00484	0.224241	1	in_10
NBN	-0.21853	0.105091	-0.54215	-1.3235	0.224268	1	in_10
PLOD2	-0.0765702	0.240892	-0.394033	-0.472733	0.225014	1	in_10
MTDH	-0.119438	0.152963	-0.391839	-0.859372	0.225072	1	in_10
XRRA1	0.22147	0.680891	-0.237951	0.944827	0.225207	1	in_10
TLE4	-0.0140691	0.17105	-0.199188	-0.148958	0.225246	1	in_10
IGF1R	-0.113395	0.416096	-0.642887	-0.419744	0.225318	1	in_10
DAB2IP	-0.0243645	0.0551263	-0.103855	-0.600744	0.225985	1	in_10
FAM171A1	-0.139312	0.15872	-0.437344	-0.916162	0.226211	1	in_10
LRRTM3	0.0678814	0.74298	-0.607218	0.197075	0.226287	1	in_10
NCOR2	-0.129464	0.132745	-0.391672	-0.967719	0.226397	1	in_10
SLC41A2	-0.190571	0.150815	-0.531958	-1.09411	0.226759	1	in_10
LRRN2	-0.294485	0.068731	-0.657701	-1.58908	0.226762	1	in_10
MIPOL1	-0.185148	0.140959	-0.511254	-1.11277	0.227723	1	in_10
ANKRD36	-0.461767	0.631993	-1.55553	-0.827464	0.228173	1	in_10
ZFX	-0.0847475	0.165756	-0.335251	-0.663073	0.228321	1	in_10
RNF24	-0.167234	0.219268	-0.553736	-0.84805	0.228432	1	in_10
DIXDC1	-0.259545	0.0640849	-0.583174	-1.57185	0.229024	1	in_10
RANBP9	0.0863401	0.457741	-0.285061	0.455635	0.229728	1	in_10
TMEM132B	-0.300543	0.0469287	-0.648014	-1.69526	0.229818	1	in_10
ARHGAP44	0.219623	0.612718	-0.173473	1.09503	0.230409	1	in_10
PUM2	-0.322068	0.142572	-0.786707	-1.35856	0.230536	1	in_10
TMEM161B	-0.293551	0.0729785	-0.660081	-1.56972	0.230544	1	in_10
BBX	-0.00978148	0.277798	-0.297361	-0.0666646	0.231259	1	in_10
AKT3	0.188007	0.501262	-0.125249	1.17631	0.231411	1	in_10
ST13	-0.164473	0.0917171	-0.420664	-1.25829	0.232173	1	in_10
DCAF5	0.125809	0.46952	-0.217902	0.717411	0.232275	1	in_10
ADAR	-0.0643089	0.15274	-0.281357	-0.580714	0.23236	1	in_10
ZCCHC14	-0.262268	0.041335	-0.56587	-1.69312	0.232399	1	in_10
ARHGEF4	-0.0855955	0.112555	-0.283746	-0.846648	0.232534	1	in_10
ATP11B	-0.196908	0.0504932	-0.44431	-1.55995	0.233243	1	in_10
TOX	-0.206786	0.11825	-0.531823	-1.24692	0.233392	1	in_10
LYPLAL1	0.130292	0.395331	-0.134748	0.963505	0.233592	1	in_10
PPM1H	-0.052337	0.101275	-0.205949	-0.667778	0.233754	1	in_10
HTRA1	-0.0136331	0.0172123	-0.0444785	-0.86627	0.234223	1	in_10
MOSMO	0.158692	0.43304	-0.115656	1.13371	0.234296	1	in_10
RAB3C	0.437586	0.996796	-0.121624	1.53369	0.234543	1	in_10
B3GALNT2	0.16679	0.446795	-0.113215	1.16749	0.234888	1	in_10
PUDP	-0.0263105	0.101613	-0.154234	-0.403112	0.234992	1	in_10
EIF3E	0.0754698	0.369101	-0.218161	0.503755	0.235203	1	in_10
TET2	0.0556924	0.388314	-0.276929	0.328167	0.235237	1	in_10
FUBP1	-0.0811972	0.170999	-0.333393	-0.631032	0.235497	1	in_10
GPR155	0.113326	0.481318	-0.254665	0.603589	0.236008	1	in_10
HELZ	0.277808	0.705388	-0.149773	1.27343	0.236324	1	in_10
INSR	-0.138134	0.335542	-0.611811	-0.571568	0.236336	1	in_10
RBMS1	0.240938	0.540305	-0.0584296	1.57742	0.236883	1	in_10
LARP1	-0.136775	0.119866	-0.393415	-1.04455	0.237071	1	in_10
TRPC1	-0.0614201	0.290973	-0.413814	-0.34161	0.237096	1	in_10
ZZZ3	0.22522	0.578165	-0.127725	1.25068	0.237239	1	in_10
N4BP2L2	-0.195304	0.0348938	-0.425502	-1.66287	0.237251	1	in_10
EPS15	-0.199216	0.0878039	-0.486235	-1.36038	0.237255	1	in_10
CEP126	-0.169807	0.0375568	-0.37717	-1.60498	0.237534	1	in_10
DAPK1	0.0492303	0.559795	-0.461335	0.188986	0.238154	1	in_10
YIPF4	0.0441964	0.1447	-0.0563069	0.861896	0.238679	1	in_10
ARL6IP1	0.21052	0.515536	-0.0944947	1.35276	0.238762	1	in_10
ZMYND11	-0.219262	0.180182	-0.618705	-1.07586	0.238987	1	in_10
ANKUB1	0.242332	0.719455	-0.234791	0.995469	0.239872	1	in_10
FBXO11	-0.172766	0.0637661	-0.409298	-1.43158	0.23996	1	in_10
ABLIM1	-0.120631	0.424967	-0.66623	-0.433346	0.240727	1	in_10
SUPT3H	0.289074	0.776818	-0.198671	1.16162	0.240747	1	in_10
EP300	-0.228939	0.082476	-0.540354	-1.44088	0.241285	1	in_10
SRGAP1	-0.174623	0.0959362	-0.445182	-1.26499	0.241312	1	in_10
PHLPP1	-0.130999	0.146767	-0.408764	-0.924349	0.241513	1	in_10
RNF115	-0.201531	0.0458457	-0.448908	-1.59673	0.241605	1	in_10
CHSY3	-0.247429	0.137191	-0.63205	-1.26086	0.242285	1	in_10
TMEM41B	-0.0707794	0.237629	-0.379187	-0.44981	0.243042	1	in_10
DPYSL5	-0.106691	0.164077	-0.377459	-0.772285	0.243075	1	in_10
CEP63	-0.0378551	0.272272	-0.347983	-0.239239	0.243974	1	in_10
UTP23	0.0593261	0.309443	-0.190791	0.46489	0.244012	1	in_10
ETFDH	0.0694934	0.471726	-0.332739	0.338621	0.244116	1	in_10
EPS15L1	-0.140975	0.126822	-0.408773	-1.03177	0.244755	1	in_10
SCAF8	-0.188911	0.172795	-0.550617	-1.02364	0.24537	1	in_10
NAV1	-0.173637	0.144068	-0.491343	-1.07119	0.245972	1	in_10
AP3B1	-0.0783606	0.0767507	-0.233472	-0.990154	0.246618	1	in_10
VGLL4	-0.0333804	0.271897	-0.338658	-0.214311	0.246777	1	in_10
GPRIN3	-0.0334523	0.123979	-0.190884	-0.416469	0.247304	1	in_10
CCDC186	-0.0985718	0.136249	-0.333393	-0.822743	0.247339	1	in_10
CAMK4	-0.274036	0.0616959	-0.609767	-1.59979	0.247581	1	in_10
FOXP1	0.167089	0.459428	-0.12525	1.12024	0.247836	1	in_10
LCLAT1	-0.0883975	0.227922	-0.404717	-0.547725	0.247851	1	in_10
DDX24	-0.202848	0.108259	-0.513955	-1.27793	0.248208	1	in_10
VPS13C	-0.0669701	0.13837	-0.27231	-0.639229	0.248358	1	in_10
LMBR1	0.213517	0.568288	-0.141253	1.1796	0.249243	1	in_10
RSRP1	0.117717	0.289487	-0.054053	1.3432	0.249313	1	in_10
RPS6KA6	-0.199149	0.0953521	-0.493651	-1.32538	0.249683	1	in_10
RALGAPA2	0.0166165	0.46745	-0.434217	0.0722389	0.249917	1	in_10
COL19A1	-0.0430421	0.298641	-0.384725	-0.246898	0.250051	1	in_10
CPLX2	-0.111634	0.129587	-0.352855	-0.907045	0.25132	1	in_10
SMARCA1	0.10766	0.276524	-0.0612043	1.24958	0.251451	1	in_10
ADGRB3	0.157897	0.382496	-0.0667018	1.37789	0.251546	1	in_10
ADAM17	-0.0113339	0.259957	-0.282625	-0.0818823	0.251702	1	in_10
KLHL28	0.117707	0.523811	-0.288397	0.568084	0.251711	1	in_10
UIMC1	0.165119	0.440454	-0.110216	1.17539	0.252222	1	in_10
USP34	-0.104505	0.0850299	-0.29404	-1.08068	0.252433	1	in_10
CACNG3	0.0569161	0.268926	-0.155093	0.526172	0.252556	1	in_10
ELF2	-0.0408326	0.243312	-0.324978	-0.281654	0.253073	1	in_10
XYLT1	0.0282542	0.53154	-0.475032	0.110031	0.253879	1	in_10
NOL4	-0.173225	0.0819317	-0.428382	-1.33061	0.254146	1	in_10
EXOC1	-0.124989	0.2241	-0.474077	-0.701751	0.254475	1	in_10
TGFBR3	0.10699	0.378632	-0.164653	0.771956	0.254684	1	in_10
CELF6	0.0452891	0.278378	-0.1878	0.380821	0.254772	1	in_10
C18orf25	-0.118357	0.290321	-0.527034	-0.567624	0.255454	1	in_10
NOP58	-0.127246	0.0837975	-0.33829	-1.18174	0.255613	1	in_10
TCAF1	0.0392992	0.357021	-0.278423	0.242429	0.255856	1	in_10
VOPP1	-0.130504	0.150571	-0.411579	-0.910019	0.256091	1	in_10
ANKRD10	0.261356	0.582915	-0.0602031	1.59301	0.256321	1	in_10
SKP1	0.0941626	0.491843	-0.303518	0.464079	0.256419	1	in_10
USP24	-0.160019	0.0357061	-0.355745	-1.60241	0.256723	1	in_10
TM9SF3	0.292723	0.633548	-0.0481033	1.68334	0.256887	1	in_10
JMJD1C	-0.179056	0.045288	-0.4034	-1.56431	0.257826	1	in_10
RNF146	0.263935	0.712453	-0.184583	1.15336	0.257834	1	in_10
KRIT1	0.00107378	0.280544	-0.278396	0.00753055	0.258175	1	in_10
NRIP3	0.162593	0.390595	-0.0654097	1.39769	0.258209	1	in_10
NQO2	-0.187872	0.107857	-0.483601	-1.24514	0.258367	1	in_10
TRA2A	-0.109024	0.298578	-0.516625	-0.524243	0.258369	1	in_10
DPP10	-0.0849272	0.506584	-0.676438	-0.281405	0.258373	1	in_10
PTPN9	-0.00372066	0.0421497	-0.049591	-0.158978	0.25886	1	in_10
IMMP2L	0.371371	0.8886	-0.145859	1.40725	0.259056	1	in_10
B4GALT6	0.0709314	0.261005	-0.119142	0.731416	0.259298	1	in_10
IBTK	0.231987	0.623158	-0.159183	1.16238	0.259856	1	in_10
DYM	-0.0991817	0.358141	-0.556504	-0.425066	0.259882	1	in_10
KIAA1841	-0.25428	0.13784	-0.6464	-1.27099	0.260093	1	in_10
ARRB1	-0.090624	0.108471	-0.289719	-0.892135	0.260133	1	in_10
LRP12	0.197299	0.47558	-0.0809816	1.3896	0.260443	1	in_10
XRN2	-0.149168	0.105466	-0.403802	-1.14817	0.260519	1	in_10
SEM1	0.0310699	0.231862	-0.169722	0.303279	0.260839	1	in_10
ARHGEF3	-0.116542	0.0895716	-0.322655	-1.10821	0.261026	1	in_10
DPP6	-0.655537	0.903182	-2.21426	-0.824285	0.261242	1	in_10
DAP3	-0.0411496	0.183609	-0.265908	-0.358837	0.261371	1	in_10
ANTXR1	-0.248662	0.160613	-0.657937	-1.19081	0.261414	1	in_10
NUP58	-0.167516	0.0970046	-0.432036	-1.24121	0.262263	1	in_10
NUDT3	-0.101285	0.142391	-0.34496	-0.814666	0.26235	1	in_10
DMXL1	-0.174145	0.0525569	-0.400847	-1.50558	0.262437	1	in_10
SPON1	0.00789564	0.140501	-0.124709	0.116701	0.262621	1	in_10
UBA6	-0.213692	0.120969	-0.548353	-1.2515	0.262746	1	in_10
WDR27	-0.0618304	0.186759	-0.310419	-0.487493	0.262842	1	in_10
CCDC148	0.102221	0.445476	-0.241034	0.583678	0.263125	1	in_10
LARP4B	-0.0259488	0.172152	-0.22405	-0.256732	0.263195	1	in_10
PIP5K1A	-0.285304	0.110846	-0.681454	-1.41155	0.263786	1	in_10
VPS35	-0.06024	0.206635	-0.327115	-0.442411	0.264512	1	in_10
NPM1	-0.0316425	0.222404	-0.285689	-0.244122	0.264526	1	in_10
MFSD11	-0.0890259	0.092511	-0.270563	-0.961169	0.264694	1	in_10
CPE	-0.0764724	0.235256	-0.388201	-0.480813	0.265378	1	in_10
RABGAP1L	-0.173821	0.509805	-0.857447	-0.498346	0.265408	1	in_10
FSTL5	-0.0392458	0.261595	-0.340086	-0.255685	0.265556	1	in_10
CUL3	0.161071	0.483673	-0.16153	0.978587	0.266468	1	in_10
CADM3	0.182172	0.452202	-0.087857	1.32227	0.267915	1	in_10
CABIN1	-0.0751433	0.142596	-0.292882	-0.676398	0.268556	1	in_10
SPATA5	-0.108873	0.149645	-0.367392	-0.825425	0.268846	1	in_10
COMMD1	-0.0933765	0.158472	-0.345225	-0.726686	0.268885	1	in_10
BSDC1	-0.020464	0.0294276	-0.0703556	-0.803917	0.269026	1	in_10
ANKIB1	0.131453	0.416215	-0.153309	0.904768	0.269948	1	in_10
FILIP1L	0.145166	0.74781	-0.457478	0.472121	0.270133	1	in_10
SLF1	0.302099	0.69336	-0.0891633	1.51331	0.270587	1	in_10
NRDC	0.176653	0.626747	-0.273441	0.769246	0.270895	1	in_10
MTMR3	-0.0143998	0.195902	-0.224702	-0.134203	0.271691	1	in_10
MAPRE2	0.122533	0.511101	-0.266035	0.618066	0.271693	1	in_10
DIP2B	-0.2082	0.098853	-0.515253	-1.32897	0.272686	1	in_10
DDX10	-0.0022287	0.322324	-0.326781	-0.013459	0.273158	1	in_10
GAREM1	-0.238394	0.170302	-0.64709	-1.14325	0.273349	1	in_10
RAB1A	-0.0929022	0.130992	-0.316796	-0.813265	0.274532	1	in_10
TIAL1	-0.0335871	0.192084	-0.259258	-0.291705	0.274647	1	in_10
PPP4R3B	-0.14163	0.157307	-0.440567	-0.92859	0.274717	1	in_10
TCAIM	-0.210457	0.117374	-0.538288	-1.25824	0.274731	1	in_10
NEK4	-0.0287228	0.279323	-0.336769	-0.182751	0.274796	1	in_10
GRAMD1B	-0.0361379	0.262331	-0.334607	-0.237308	0.27492	1	in_10
SEPTIN7	-0.157138	0.0504648	-0.364741	-1.48353	0.275584	1	in_10
AMD1	-0.145471	0.0374599	-0.328402	-1.55861	0.276056	1	in_10
EDIL3	-0.33493	0.0756032	-0.745464	-1.59902	0.277098	1	in_10
FBXW7	-0.104229	0.154116	-0.362574	-0.790744	0.277222	1	in_10
NDST4	0.0193008	0.170662	-0.132061	0.249924	0.277225	1	in_10
ATP2A2	0.195918	0.475461	-0.0836249	1.37364	0.277478	1	in_10
GALNT2	0.0479635	0.181883	-0.0859559	0.701965	0.277537	1	in_10
LSM14A	-0.0161448	0.095624	-0.127914	-0.283113	0.277616	1	in_10
NRF1	0.0486268	0.207774	-0.11052	0.598859	0.277619	1	in_10
CRMP1	-0.196219	0.101847	-0.494285	-1.29026	0.277724	1	in_10
RAB11FIP2	-0.0155981	0.264692	-0.295888	-0.109072	0.278203	1	in_10
SLC35F1	-0.27961	0.201133	-0.760353	-1.13996	0.278412	1	in_10
R3HDM2	-0.0308127	0.0634588	-0.125084	-0.640616	0.279292	1	in_10
LPIN1	0.0288305	0.28457	-0.226909	0.220954	0.279549	1	in_10
ARNT	0.00344648	0.261617	-0.254724	0.0261648	0.280383	1	in_10
DCP1A	-0.15699	0.106262	-0.420242	-1.16882	0.28043	1	in_10
CHSY1	0.0388056	0.277486	-0.199875	0.318658	0.280439	1	in_10
HACD3	0.0817358	0.446505	-0.283033	0.43918	0.28067	1	in_10
PIP4P2	0.146928	0.369995	-0.0761386	1.29098	0.281003	1	in_10
UBR2	-0.109696	0.110599	-0.329991	-0.975964	0.281371	1	in_10
USP54	-0.0174448	0.148749	-0.183638	-0.205732	0.281421	1	in_10
DKK2	-0.076263	0.305908	-0.458434	-0.391115	0.281469	1	in_10
RNF11	0.0145062	0.289328	-0.260316	0.103455	0.28177	1	in_10
GPM6B	-0.211564	0.10785	-0.530978	-1.29818	0.281778	1	in_10
PLPPR1	-0.251684	0.314515	-0.817884	-0.871233	0.281816	1	in_10
FBXO22	-0.0354663	0.045208	-0.116141	-0.861647	0.281909	1	in_10
SACM1L	-0.112703	0.100194	-0.3256	-1.03756	0.282017	1	in_10
ME2	0.0190239	0.22594	-0.187893	0.180199	0.28213	1	in_10
MTSS1	-0.155694	0.124883	-0.436272	-1.0876	0.282374	1	in_10
SLC25A46	0.197092	0.462408	-0.0682243	1.45597	0.282434	1	in_10
PDZRN4	0.0311271	0.172137	-0.109882	0.432652	0.282595	1	in_10
MFHAS1	-0.00632961	0.180584	-0.193243	-0.0663718	0.28341	1	in_10
SYNPR	-0.0420436	0.198031	-0.282118	-0.343243	0.283874	1	in_10
MYRIP	-0.360319	0.0610059	-0.781645	-1.67617	0.284319	1	in_10
RFLNA	-0.126325	0.187615	-0.440264	-0.788661	0.284386	1	in_10
HACE1	0.194959	0.534142	-0.144223	1.12657	0.284683	1	in_10
DYNC1I1	0.0945844	0.616623	-0.427455	0.355111	0.285455	1	in_10
SIDT1	-0.179517	0.136891	-0.495924	-1.112	0.285535	1	in_10
ARHGAP17	0.170499	0.437992	-0.0969946	1.24927	0.285739	1	in_10
MCF2L2	0.0200105	0.526438	-0.486417	0.0774442	0.285951	1	in_10
ANK1	-0.274462	0.0790045	-0.627928	-1.52189	0.286839	1	in_10
KDM4C	0.293512	0.723988	-0.136965	1.33636	0.287109	1	in_10
ANKRD17	-0.0673207	0.156352	-0.290993	-0.589907	0.287167	1	in_10
B4GALT5	0.035497	0.314332	-0.243338	0.249512	0.287498	1	in_10
CYTH1	-0.188126	0.117049	-0.493302	-1.20823	0.288316	1	in_10
DSE	0.00152155	0.149423	-0.14638	0.0201633	0.288949	1	in_10
TNPO3	-0.111778	0.222332	-0.445888	-0.655715	0.288952	1	in_10
RGL1	-0.119884	0.186801	-0.42657	-0.766155	0.289289	1	in_10
CHN1	-0.0703809	0.128874	-0.269636	-0.692299	0.289655	1	in_10
PTMA	-0.134576	0.113112	-0.382264	-1.06491	0.289919	1	in_10
GLG1	-0.160074	0.0986081	-0.418755	-1.21284	0.289938	1	in_10
CTNNA3	-0.0578651	0.352085	-0.467815	-0.276652	0.290038	1	in_10
NME5	0.180287	0.508689	-0.148115	1.07599	0.290643	1	in_10
PANK3	-0.0647149	0.180778	-0.310208	-0.51667	0.291106	1	in_10
CDR2	-0.0227834	0.0602061	-0.105773	-0.538075	0.29133	1	in_10
BBS9	-0.0824645	0.287933	-0.452862	-0.436362	0.291515	1	in_10
ELL2	0.0620938	0.678414	-0.554226	0.197465	0.292172	1	in_10
TMEM132D	-0.446637	0.32194	-1.21522	-1.13898	0.29237	1	in_10
DENND1B	0.222673	0.653298	-0.207952	1.01348	0.292489	1	in_10
NAP1L3	0.0708902	0.197917	-0.0561368	1.0938	0.292595	1	in_10
RNASEH2B	-0.107872	0.256974	-0.472719	-0.579493	0.292785	1	in_10
IL1RAPL1	-1.49317	2.79636	-5.78269	-0.682257	0.292826	1	in_10
FRMD4A	-0.0442915	0.42471	-0.513293	-0.185095	0.293051	1	in_10
TMCC1	0.0671184	0.460496	-0.326259	0.334411	0.2932	1	in_10
ZMYM4	-0.14986	0.20297	-0.502691	-0.832469	0.293518	1	in_10
AHCYL2	0.126064	0.380833	-0.128705	0.969824	0.293545	1	in_10
METTL25	-0.0742782	0.0808644	-0.229421	-0.938379	0.294087	1	in_10
EIF1	0.246007	0.850692	-0.358677	0.797384	0.294121	1	in_10
KPNA4	-0.058028	0.0558032	-0.171859	-0.999136	0.29423	1	in_10
YWHAE	0.0136672	0.121642	-0.0943079	0.248087	0.294505	1	in_10
UBE3A	0.453358	1.06263	-0.155911	1.45841	0.294598	1	in_10
ELAPOR1	-0.058527	0.126007	-0.243061	-0.621626	0.294631	1	in_10
MGAT4A	0.243726	0.641181	-0.153729	1.20188	0.29473	1	in_10
ZNF518A	-0.083787	0.258757	-0.426331	-0.479412	0.294857	1	in_10
DHX15	-0.0911549	0.202639	-0.384948	-0.608115	0.295181	1	in_10
GHR	-0.0571199	0.27392	-0.38816	-0.338185	0.295192	1	in_10
GULP1	0.302361	1.34708	-0.742356	0.56725	0.295324	1	in_10
UBE2E3	-0.0213473	0.209922	-0.252616	-0.180914	0.29544	1	in_10
CIR1	-0.0215009	0.284993	-0.327995	-0.137494	0.295623	1	in_10
CACNB2	-0.026174	0.438865	-0.491213	-0.110313	0.296773	1	in_10
SCN9A	0.161705	0.820661	-0.497252	0.480966	0.2971	1	in_10
ACTR2	0.153776	0.376814	-0.0692616	1.35132	0.297482	1	in_10
TRIM33	-0.179588	0.152398	-0.511575	-1.06024	0.297732	1	in_10
PPWD1	0.16183	0.417865	-0.0942051	1.23882	0.297764	1	in_10
ADK	0.242068	0.78781	-0.303674	0.869358	0.298222	1	in_10
DNM2	-0.149316	0.131177	-0.429809	-1.04336	0.298783	1	in_10
ABLIM3	-0.201988	0.0589484	-0.462925	-1.51719	0.299216	1	in_10
PHF20	-0.111222	0.0825049	-0.30495	-1.12525	0.299381	1	in_10
SLC9A9	-0.022434	0.0940951	-0.138963	-0.37733	0.299645	1	in_10
OGA	-0.147673	0.0435388	-0.338885	-1.51368	0.299824	1	in_10
TMEM245	0.267784	0.730408	-0.194839	1.1345	0.299949	1	in_10
CLTC	0.229965	0.640937	-0.181006	1.09673	0.299979	1	in_10
RASGRF2	0.0614157	0.531348	-0.408516	0.256149	0.300392	1	in_10
SFXN1	0.134565	0.455521	-0.186392	0.821738	0.301229	1	in_10
NCDN	0.200841	0.504732	-0.10305	1.29533	0.301332	1	in_10
GALNT7	0.107266	0.293518	-0.0789852	1.12879	0.301425	1	in_10
SPOP	-0.0635322	0.189016	-0.31608	-0.493058	0.301669	1	in_10
BAZ2B	-0.243672	0.0744059	-0.561749	-1.50148	0.301777	1	in_10
BCKDHB	0.201546	0.469624	-0.0665312	1.47354	0.301965	1	in_10
SMARCAD1	-0.109148	0.249575	-0.46787	-0.596353	0.301969	1	in_10
MTMR2	-0.0391411	0.0911689	-0.169451	-0.588712	0.302172	1	in_10
CYTH3	-0.0588428	0.13385	-0.251536	-0.598516	0.302365	1	in_10
JAKMIP2	-0.156056	0.0831811	-0.395292	-1.2785	0.30264	1	in_10
UBASH3B	-0.210569	0.458743	-0.879881	-0.616614	0.303271	1	in_10
ZMYND8	0.0738764	0.35064	-0.202887	0.523173	0.303587	1	in_10
CABLES1	-0.258795	0.164461	-0.682052	-1.1984	0.303895	1	in_10
CALCOCO1	-0.241024	0.091999	-0.574048	-1.41852	0.30391	1	in_10
PDE2A	-0.123382	0.144149	-0.390913	-0.903912	0.304398	1	in_10
SCOC	0.271193	0.797428	-0.255042	1.01006	0.304438	1	in_10
NAALAD2	-0.0924373	0.253637	-0.438511	-0.523512	0.304788	1	in_10
SENP2	0.18267	0.481214	-0.115874	1.19924	0.305428	1	in_10
EGLN1	0.041754	0.257317	-0.173809	0.37964	0.305627	1	in_10
ENSA	-0.313182	0.216778	-0.843142	-1.15825	0.305722	1	in_10
HIBADH	0.0589635	0.354606	-0.236679	0.390899	0.305827	1	in_10
SIK2	-0.17248	0.109622	-0.454582	-1.19834	0.306112	1	in_10
TAMM41	-0.191372	0.111666	-0.494409	-1.23774	0.30626	1	in_10
ASB3	0.202351	0.546963	-0.142262	1.15086	0.306261	1	in_10
VAV2	-0.249151	0.153763	-0.652066	-1.21199	0.306347	1	in_10
NUAK1	-0.179948	0.128705	-0.4886	-1.14268	0.306628	1	in_10
GLUD1	0.116885	0.472801	-0.239031	0.643666	0.307141	1	in_10
CHD1	-0.108417	0.15345	-0.370284	-0.811456	0.307458	1	in_10
UNC79	0.258519	0.939254	-0.422216	0.744324	0.307543	1	in_10
DHX57	-0.00768316	0.139575	-0.154942	-0.10226	0.307584	1	in_10
ATL1	0.171296	0.423934	-0.0813416	1.32892	0.307652	1	in_10
HSP90AB1	0.227559	0.53568	-0.0805629	1.4475	0.308304	1	in_10
SRP14	0.254391	0.724619	-0.215837	1.06033	0.308382	1	in_10
DHRSX	-0.0411647	0.0523964	-0.134726	-0.862338	0.308762	1	in_10
ABHD18	-0.0600899	0.205107	-0.325287	-0.444099	0.308866	1	in_10
BIN1	-0.163964	0.182549	-0.510477	-0.92742	0.309613	1	in_10
QDPR	-0.222616	0.291348	-0.73658	-0.848929	0.309762	1	in_10
PRUNE2	-0.182983	0.123873	-0.489838	-1.16876	0.310059	1	in_10
CD47	0.123512	0.448292	-0.201268	0.745362	0.310156	1	in_10
CBWD5	0.0740353	0.452806	-0.304736	0.383099	0.311113	1	in_10
FBXL5	-0.0312722	0.252282	-0.314826	-0.216158	0.311135	1	in_10
TAPT1	-0.109	0.174353	-0.392354	-0.753958	0.311496	1	in_10
ATP2B1	-0.191894	0.0836042	-0.467392	-1.36518	0.311578	1	in_10
SMARCA2	-0.18299	0.450639	-0.816619	-0.566031	0.311866	1	in_10
ATRN	-0.0989195	0.135782	-0.333621	-0.826063	0.312597	1	in_10
CLNS1A	-0.201312	0.112425	-0.515049	-1.25763	0.312859	1	in_10
ODF2L	-0.0249261	0.271127	-0.32098	-0.165018	0.313243	1	in_10
COPS2	0.0730361	0.346782	-0.20071	0.522922	0.313326	1	in_10
RICTOR	-0.158814	0.122336	-0.439965	-1.10713	0.313454	1	in_10
CAND1	0.179946	0.595293	-0.235402	0.849136	0.313763	1	in_10
ESYT2	0.108184	0.462144	-0.245776	0.599041	0.315125	1	in_10
C15orf41	0.18943	0.514586	-0.135725	1.14184	0.315213	1	in_10
EIF4E3	0.106673	0.310715	-0.0973681	1.02467	0.315241	1	in_10
CSTF3	0.155607	0.433063	-0.121849	1.09922	0.315596	1	in_10
PDE4A	-0.0763998	0.206022	-0.358822	-0.530202	0.316095	1	in_10
IFT43	-0.232278	0.116527	-0.581084	-1.30519	0.316399	1	in_10
RFC1	-0.229167	0.0724532	-0.530788	-1.48915	0.316426	1	in_10
INTS10	-0.230537	0.088108	-0.549183	-1.41802	0.316603	1	in_10
STK4	0.0751742	0.388039	-0.237691	0.470934	0.317041	1	in_10
HIVEP2	0.337824	1.00636	-0.330709	0.990412	0.317068	1	in_10
TAX1BP1	-0.0965841	0.225828	-0.418997	-0.58714	0.317205	1	in_10
THRA	-0.148143	0.0911132	-0.3874	-1.21357	0.317655	1	in_10
VPS35L	-0.152796	0.135709	-0.441301	-1.03802	0.317834	1	in_10
PPP6R3	0.1578	0.481378	-0.165777	0.955822	0.31813	1	in_10
RNLS	0.00811418	0.183614	-0.167386	0.0906183	0.318607	1	in_10
HDHD2	-0.077309	0.151573	-0.306191	-0.662013	0.318709	1	in_10
XPO6	-0.0345143	0.173439	-0.242468	-0.325298	0.318934	1	in_10
PTPRG	0.0474279	0.177132	-0.0822766	0.716682	0.319337	1	in_10
RNMT	0.143869	0.507519	-0.219782	0.775408	0.319619	1	in_10
PRKCB	-0.401372	0.292774	-1.09552	-1.1333	0.319717	1	in_10
PPP2R2A	-0.0136134	0.284599	-0.311826	-0.0894723	0.319721	1	in_10
ERGIC2	0.133191	0.388515	-0.122134	1.02242	0.319849	1	in_10
PLA2G4C	-0.141862	0.198239	-0.481962	-0.817533	0.320585	1	in_10
AFF2	0.02666	0.163816	-0.110496	0.380971	0.320683	1	in_10
ICA1	-0.19472	0.0775574	-0.466997	-1.40167	0.320706	1	in_10
IFNGR2	0.142063	0.402582	-0.118456	1.06879	0.320896	1	in_10
ACAP2	-0.0985864	0.146751	-0.343924	-0.787592	0.321071	1	in_10
PHACTR1	-0.19214	0.410886	-0.795167	-0.624497	0.321239	1	in_10
FUT9	-0.0247548	0.391689	-0.441199	-0.116507	0.322081	1	in_10
RNF19A	-0.148399	0.0764414	-0.373238	-1.29361	0.322327	1	in_10
HDX	-0.028924	0.176595	-0.234443	-0.275839	0.323246	1	in_10
AKAP10	-0.0280317	0.215442	-0.271505	-0.225655	0.323362	1	in_10
NCKAP1	-0.049167	0.159444	-0.257778	-0.461938	0.3235	1	in_10
NT5C3A	-0.130376	0.127273	-0.388026	-0.991784	0.323818	1	in_10
KLC1	-0.0168484	0.25479	-0.288487	-0.121567	0.324423	1	in_10
SYP	0.0750931	0.359286	-0.2091	0.517887	0.324474	1	in_10
ESCO1	-0.138444	0.132203	-0.409092	-1.00258	0.324758	1	in_10
ERC1	0.0760691	0.348708	-0.19657	0.54685	0.325405	1	in_10
ATF2	0.204755	0.550952	-0.141443	1.1592	0.325994	1	in_10
YPEL2	-0.011542	0.183215	-0.206299	-0.116154	0.326055	1	in_10
RAPGEF1	0.0995544	0.286613	-0.0875041	1.04311	0.326137	1	in_10
ZNF708	0.0597826	0.216719	-0.0971538	0.746619	0.327815	1	in_10
KIAA0825	0.0845339	0.35143	-0.182362	0.62078	0.328956	1	in_10
SUZ12	0.156284	0.483452	-0.170884	0.936251	0.330669	1	in_10
KIF3B	-0.0314801	0.0352449	-0.0982052	-0.92469	0.33076	1	in_10
PARP8	0.220773	0.592678	-0.151132	1.16349	0.332619	1	in_10
GNB5	-0.211695	0.135088	-0.558479	-1.19647	0.333369	1	in_10
ARID1B	-0.0363078	0.43941	-0.512026	-0.149589	0.333855	1	in_10
KHDRBS3	0.264273	0.838577	-0.310031	0.901901	0.33437	1	in_10
FAM110B	-0.0357909	0.407903	-0.479485	-0.158102	0.334387	1	in_10
HSPD1	0.070433	0.23391	-0.0930439	0.844438	0.334537	1	in_10
IFT20	0.21787	0.518488	-0.0827489	1.42046	0.334639	1	in_10
LPIN2	-0.144384	0.25846	-0.547227	-0.702474	0.334837	1	in_10
FRAS1	-0.242531	0.121622	-0.606684	-1.30536	0.335019	1	in_10
DSCAM	0.00652721	0.233614	-0.220559	0.0563358	0.336368	1	in_10
RGS7	-0.165624	0.608003	-0.939252	-0.419605	0.336502	1	in_10
VPS13D	-0.130814	0.267629	-0.529258	-0.643481	0.33651	1	in_10
SPTBN1	-0.18918	0.0671335	-0.445494	-1.44661	0.33674	1	in_10
SUMF1	-0.102782	0.210578	-0.416141	-0.642867	0.336898	1	in_10
MIPEP	0.0813797	0.286336	-0.123576	0.778222	0.337547	1	in_10
OTUD4	0.212135	0.53917	-0.114901	1.27135	0.3376	1	in_10
CAMK2B	0.00992732	0.258595	-0.238741	0.0782457	0.337885	1	in_10
DGKB	0.286435	0.701858	-0.128988	1.3514	0.338093	1	in_10
MICU3	0.168812	0.413842	-0.0762175	1.35031	0.338369	1	in_10
SLC6A15	0.0686558	0.365339	-0.228027	0.453558	0.339313	1	in_10
GAP43	0.175164	0.569913	-0.219585	0.869704	0.339362	1	in_10
PUM1	0.00814309	0.336619	-0.320332	0.0485886	0.339732	1	in_10
DCX	0.017422	0.256282	-0.221438	0.142956	0.341179	1	in_10
PKIG	0.00248588	0.257183	-0.252211	0.0191296	0.341501	1	in_10
ACTR3	0.0420121	0.36171	-0.277686	0.257562	0.341812	1	in_10
USP33	-0.105379	0.109078	-0.319837	-0.963081	0.34198	1	in_10
PEX3	0.0431089	0.296587	-0.210369	0.33333	0.342074	1	in_10
EML5	-0.125367	0.288306	-0.53904	-0.593983	0.342203	1	in_10
RBM4	-0.0868079	0.277841	-0.451457	-0.466586	0.342389	1	in_10
CBL	-0.113849	0.0949505	-0.322648	-1.06868	0.342518	1	in_10
PLEKHA1	-0.00857343	0.275724	-0.292871	-0.0591058	0.342735	1	in_10
BCL11A	-0.283217	0.100777	-0.667211	-1.44558	0.343204	1	in_10
UBR4	0.138225	0.452633	-0.176183	0.861671	0.343504	1	in_10
FAM169A	0.207163	0.493254	-0.0789273	1.41924	0.344052	1	in_10
WDR59	-0.197764	0.0783438	-0.473872	-1.40384	0.344528	1	in_10
LEMD3	-0.0410913	0.120616	-0.202799	-0.498045	0.345212	1	in_10
ITM2B	0.252957	0.755012	-0.249099	0.987512	0.345261	1	in_10
GTF2F2	0.0402451	0.272391	-0.1919	0.339783	0.345399	1	in_10
ELMOD1	0.154397	0.493918	-0.185125	0.891291	0.345922	1	in_10
PDE3B	-0.216855	0.198731	-0.632441	-1.02272	0.346041	1	in_10
SLC1A2	-0.238249	0.356416	-0.832915	-0.785249	0.34643	1	in_10
FBXO17	0.0359935	0.185317	-0.11333	0.472435	0.346614	1	in_10
TTC28	-0.146079	0.186139	-0.478297	-0.861811	0.346636	1	in_10
CLCN3	-0.133804	0.119842	-0.38745	-1.03393	0.346639	1	in_10
FOXJ3	-0.189281	0.10533	-0.483893	-1.25923	0.347012	1	in_10
USP12	-0.156115	0.199417	-0.511646	-0.860625	0.347015	1	in_10
NKAIN2	0.28693	1.00683	-0.432974	0.781177	0.347108	1	in_10
EFNA5	0.0309251	0.383872	-0.322022	0.171731	0.347694	1	in_10
KDM5B	-0.00806602	0.299319	-0.315451	-0.0514309	0.348409	1	in_10
ARFGEF1	0.155916	0.42125	-0.109418	1.15172	0.348869	1	in_10
RALYL	0.258482	1.04347	-0.526504	0.645382	0.348985	1	in_10
SPHKAP	-0.377553	0.161445	-0.91655	-1.3729	0.349192	1	in_10
SPOCK2	-0.0623091	0.260864	-0.385482	-0.37789	0.34963	1	in_10
ARL6	-0.0487489	0.0921172	-0.189615	-0.678276	0.349665	1	in_10
ZNF800	0.109076	0.30779	-0.0896376	1.07584	0.35014	1	in_10
CSNK1E	0.0380579	0.201764	-0.125648	0.455647	0.350216	1	in_10
ZBTB38	0.138475	0.452251	-0.1753	0.864971	0.350504	1	in_10
MITF	0.202487	0.55925	-0.154277	1.11241	0.350761	1	in_10
EIF2AK2	0.0862643	0.385513	-0.212985	0.564997	0.351186	1	in_10
CD2AP	0.160123	0.474949	-0.154703	0.996852	0.351275	1	in_10
LUC7L2	0.0149968	0.441089	-0.411096	0.0689831	0.351366	1	in_10
MDM4	-0.0420201	0.0896637	-0.173704	-0.625421	0.351529	1	in_10
MARCHF6	-0.176288	0.134653	-0.487228	-1.1112	0.351926	1	in_10
KDM6A	-0.120058	0.124285	-0.364401	-0.963029	0.352096	1	in_10
COP1	-0.260917	0.130695	-0.652529	-1.30585	0.352134	1	in_10
ALS2	-0.148563	0.0764282	-0.373555	-1.29418	0.352237	1	in_10
MAP4K4	-0.0640823	0.283906	-0.412071	-0.360928	0.352371	1	in_10
GPI	-0.180893	0.224123	-0.585908	-0.875382	0.352397	1	in_10
UHRF1BP1	-0.0343442	0.158292	-0.226981	-0.349432	0.353412	1	in_10
PRKRA	0.234939	0.627042	-0.157165	1.17436	0.353723	1	in_10
SCP2	-0.0711645	0.171359	-0.313688	-0.575118	0.353782	1	in_10
UQCRH	0.259699	0.645337	-0.12594	1.31989	0.353989	1	in_10
YTHDC1	-0.090871	0.191048	-0.37279	-0.631755	0.354482	1	in_10
TLK1	0.0926639	0.283919	-0.0985909	0.949613	0.354908	1	in_10
NCK2	0.187335	0.501605	-0.126934	1.16833	0.35538	1	in_10
PTEN	0.0233613	0.317689	-0.270966	0.155566	0.356111	1	in_10
TTC37	0.219257	0.549032	-0.110519	1.30311	0.356118	1	in_10
GLRA2	-0.0132409	0.0856208	-0.112103	-0.262505	0.356415	1	in_10
NCOA7	0.142696	0.402392	-0.117	1.07695	0.356543	1	in_10
GRM5	0.370918	1.09845	-0.356617	0.999245	0.357247	1	in_10
CSDE1	0.114391	0.399589	-0.170807	0.786127	0.357557	1	in_10
TMOD2	-0.106737	0.0844044	-0.297879	-1.09448	0.357564	1	in_10
RUBCN	-0.0608027	0.247926	-0.369531	-0.386006	0.357951	1	in_10
JMY	-0.0110029	0.270994	-0.293	-0.0764737	0.358817	1	in_10
ADCY1	-0.22821	0.0891327	-0.545553	-1.40946	0.358829	1	in_10
RNF170	-0.116919	0.217873	-0.451711	-0.684476	0.3589	1	in_10
ATP1B1	0.148862	0.362361	-0.0646378	1.36658	0.358971	1	in_10
GPBP1L1	-0.0633475	0.0906842	-0.217379	-0.80606	0.359356	1	in_10
BRWD1	-0.230637	0.217246	-0.67852	-1.00928	0.359694	1	in_10
MDH1	-0.119588	0.0518095	-0.290985	-1.36751	0.360257	1	in_10
DGKE	0.150772	0.498263	-0.19672	0.850402	0.36075	1	in_10
TLK2	-0.110326	0.229867	-0.45052	-0.635625	0.361151	1	in_10
RECK	0.142094	0.37234	-0.0881525	1.20957	0.361485	1	in_10
VPS36	0.233385	0.560266	-0.0934964	1.39936	0.361844	1	in_10
TDRD3	-0.16292	0.0897558	-0.415595	-1.26374	0.36213	1	in_10
MTREX	-0.140625	0.118291	-0.399542	-1.06452	0.362284	1	in_10
ANK2	-0.0459926	0.356269	-0.448254	-0.224093	0.362408	1	in_10
ENO2	0.104991	0.384888	-0.174907	0.73519	0.363338	1	in_10
OSBPL6	-0.0101825	0.29906	-0.319425	-0.064536	0.363463	1	in_10
PEG10	-0.293225	0.438752	-1.0252	-0.785149	0.364034	1	in_10
ZNF235	0.188702	0.477051	-0.0996472	1.28264	0.364149	1	in_10
CTNNA2	-0.00385549	0.970075	-0.977786	-0.00775889	0.364932	1	in_10
TMTC1	0.279011	0.773659	-0.215636	1.10554	0.365243	1	in_10
USP14	0.154054	0.444161	-0.136052	1.04079	0.365384	1	in_10
TMBIM6	0.140811	0.400278	-0.118657	1.06366	0.366145	1	in_10
JAK2	-0.224884	0.207876	-0.657643	-1.0185	0.366872	1	in_10
ECPAS	-0.199044	0.162572	-0.560661	-1.07882	0.366965	1	in_10
CNTRL	-0.0922377	0.141822	-0.326298	-0.772378	0.36697	1	in_10
CDC42SE2	0.0898965	0.268359	-0.088566	0.987288	0.367186	1	in_10
WNK1	-0.151756	0.0682716	-0.371783	-1.35181	0.367991	1	in_10
LRRC37A3	0.016844	0.102804	-0.0691163	0.384057	0.368788	1	in_10
TBC1D12	0.00395974	0.117572	-0.109653	0.0683106	0.369532	1	in_10
RABEP1	-0.192018	0.173255	-0.557291	-1.03032	0.369665	1	in_10
SOX6	0.197724	0.49439	-0.0989409	1.3063	0.370324	1	in_10
SYNJ1	0.115492	0.297467	-0.0664833	1.2439	0.370351	1	in_10
MOB1B	0.10488	0.374122	-0.164363	0.763476	0.370628	1	in_10
ASAP2	-0.0386182	0.120637	-0.197874	-0.475275	0.37086	1	in_10
NSRP1	-0.0214501	0.0963209	-0.139221	-0.356976	0.371212	1	in_10
HSPA9	0.211663	0.5438	-0.120473	1.24904	0.371288	1	in_10
CDK13	-0.294799	0.171173	-0.760772	-1.23998	0.371344	1	in_10
MAK	0.127072	0.37489	-0.120747	1.00499	0.37162	1	in_10
APP	0.165034	0.46921	-0.139141	1.0634	0.371673	1	in_10
DZIP1	-0.161026	0.113495	-0.435547	-1.14966	0.371784	1	in_10
CYB5R4	-0.0938297	0.147575	-0.335234	-0.761805	0.372099	1	in_10
RPRD2	-0.0906093	0.198014	-0.379232	-0.615304	0.372322	1	in_10
CAMKMT	0.0210453	0.110752	-0.0686613	0.459811	0.372568	1	in_10
ZNF821	0.00178577	0.337549	-0.333977	0.0104242	0.372706	1	in_10
AASDHPPT	-0.0147863	0.325925	-0.355497	-0.0850594	0.373128	1	in_10
TENM1	0.215447	0.829634	-0.39874	0.687523	0.373814	1	in_10
LANCL2	0.106424	0.29116	-0.078312	1.12911	0.374388	1	in_10
IARS1	0.0877166	0.367032	-0.191599	0.615509	0.374604	1	in_10
ZSWIM5	-0.126948	0.132893	-0.38679	-0.957563	0.374874	1	in_10
VWC2	0.149636	0.463445	-0.164174	0.934581	0.375035	1	in_10
TTC13	0.0532417	0.286167	-0.179684	0.448005	0.375404	1	in_10
VPS50	-0.01398	0.289789	-0.317749	-0.0902011	0.375735	1	in_10
SLC7A14	0.0680874	0.351648	-0.215474	0.470618	0.375905	1	in_10
CWC27	0.0574036	0.332194	-0.217386	0.409436	0.376088	1	in_10
CBLB	0.134652	0.503791	-0.234487	0.714942	0.376218	1	in_10
NPAS1	-0.0586486	0.112898	-0.230196	-0.670073	0.376408	1	in_10
ILDR2	-0.170716	0.169171	-0.510604	-0.984438	0.376502	1	in_10
CAMK2N1	-0.135045	0.126501	-0.396591	-1.01199	0.376928	1	in_10
DAB1	-0.105557	0.196124	-0.407238	-0.685782	0.376937	1	in_10
EXT2	-0.129382	0.0989	-0.357665	-1.11084	0.377319	1	in_10
TAF2	-0.148961	0.121488	-0.419409	-1.07953	0.37732	1	in_10
STARD13	-0.0960649	0.147539	-0.339669	-0.77291	0.377375	1	in_10
RPRD1A	-0.0304736	0.242028	-0.302975	-0.219181	0.377622	1	in_10
IWS1	-0.00250627	0.265669	-0.270681	-0.0183172	0.378306	1	in_10
NAA15	-0.0173541	0.227889	-0.262597	-0.138693	0.378933	1	in_10
UHRF2	0.186812	0.472473	-0.0988496	1.28174	0.379884	1	in_10
INSYN2B	-0.0852284	0.2686	-0.439057	-0.472106	0.380368	1	in_10
PDXDC1	0.106804	0.376816	-0.163208	0.775271	0.38143	1	in_10
HGSNAT	-0.300724	0.198565	-0.800012	-1.1805	0.382309	1	in_10
TENT4A	0.160875	0.432051	-0.1103	1.16275	0.382357	1	in_10
UNC80	0.156173	0.363295	-0.050949	1.47784	0.382612	1	in_10
SEC31A	0.0530204	0.290417	-0.184376	0.43774	0.383034	1	in_10
ATP6V0A1	0.172177	0.436588	-0.0922333	1.27628	0.383626	1	in_10
TRPM7	-0.0051214	0.226607	-0.23685	-0.0433168	0.383641	1	in_10
ACTG1	0.0588031	0.242589	-0.124983	0.6271	0.38373	1	in_10
ZDHHC21	0.0724355	0.365286	-0.220415	0.484789	0.38416	1	in_10
GLRB	0.166746	0.570888	-0.237396	0.808667	0.384162	1	in_10
KLHL3	-0.217573	0.0961462	-0.531293	-1.35929	0.384493	1	in_10
PHTF2	-0.0653834	0.21573	-0.346496	-0.455864	0.384879	1	in_10
SERINC1	0.105852	0.309344	-0.0976394	1.01953	0.385335	1	in_10
CIRBP	-0.278719	0.25471	-0.812149	-1.02409	0.385365	1	in_10
PURA	-0.0196854	0.147605	-0.186976	-0.230633	0.385437	1	in_10
MAP2K4	0.284847	0.716829	-0.147134	1.29239	0.385521	1	in_10
PPP2CA	-0.0775654	0.0813457	-0.236476	-0.956669	0.386356	1	in_10
DICER1	0.0648327	0.233985	-0.104319	0.751217	0.386389	1	in_10
PARM1	-0.00546596	0.0410439	-0.0519759	-0.23034	0.386485	1	in_10
LHFPL3	0.00343947	0.458988	-0.452109	0.0147981	0.3869	1	in_10
SND1	0.205604	0.539639	-0.128431	1.20639	0.387633	1	in_10
PLEKHA5	-0.166487	0.200457	-0.533431	-0.889259	0.3878	1	in_10
CRTC3	-0.057124	0.211418	-0.325666	-0.416921	0.388341	1	in_10
USP45	0.183176	0.497937	-0.131584	1.14061	0.388423	1	in_10
HECTD1	0.117154	0.403903	-0.169595	0.800763	0.388701	1	in_10
LIN52	-0.0349784	0.0453747	-0.115331	-0.853188	0.388866	1	in_10
PPFIBP1	-0.0473195	0.306735	-0.401374	-0.26195	0.388893	1	in_10
TSTD3	-0.129991	0.12395	-0.383933	-1.00329	0.389017	1	in_10
SERINC3	0.162882	0.461644	-0.135881	1.06855	0.389936	1	in_10
MRPS5	0.0421749	0.151162	-0.0668122	0.75845	0.390834	1	in_10
VPS37A	-0.0197378	0.347091	-0.386567	-0.105459	0.391646	1	in_10
MLXIP	0.0861424	0.315894	-0.143609	0.734864	0.391823	1	in_10
MAP3K13	0.149526	0.404812	-0.10576	1.14799	0.392007	1	in_10
ABCC5	-0.167551	0.10841	-0.443512	-1.19	0.392133	1	in_10
RIN2	-0.325162	0.439549	-1.08987	-0.833394	0.392635	1	in_10
GLS	0.132086	0.326756	-0.0625839	1.32986	0.392643	1	in_10
ARL6IP5	0.17567	0.460405	-0.109066	1.20921	0.393147	1	in_10
KTN1	-0.222288	0.116654	-0.561229	-1.2854	0.393162	1	in_10
PGM3	-0.0681752	0.225241	-0.361591	-0.455398	0.394306	1	in_10
MAPKBP1	-0.113381	0.174041	-0.400803	-0.77316	0.395041	1	in_10
SEPTIN3	-0.0224871	0.0681407	-0.113115	-0.486318	0.395084	1	in_10
WDR20	-0.0859853	0.0758741	-0.247845	-1.0412	0.395775	1	in_10
SEPTIN2	-0.154162	0.128932	-0.437255	-1.06732	0.396052	1	in_10
CHD2	0.209407	0.56359	-0.144776	1.15881	0.39653	1	in_10
ZNF506	-0.154483	0.0997308	-0.408696	-1.19105	0.396818	1	in_10
PPARG	0.0179405	0.0564083	-0.0205274	0.914079	0.396876	1	in_10
DMD	-0.213842	0.457597	-0.885281	-0.624216	0.397295	1	in_10
CARMIL1	0.130064	0.351612	-0.0914851	1.15063	0.398204	1	in_10
REV3L	-0.175035	0.214561	-0.564631	-0.880558	0.398724	1	in_10
TERF2IP	-0.205605	0.141009	-0.552219	-1.16261	0.398778	1	in_10
SPINT2	-0.0908252	0.306172	-0.487823	-0.448401	0.399125	1	in_10
FANCL	-0.248623	0.128228	-0.625473	-1.29306	0.399257	1	in_10
NRIP1	0.0959568	0.398054	-0.206141	0.622554	0.399771	1	in_10
RBMX	-0.0366136	0.167839	-0.241066	-0.350993	0.400076	1	in_10
ACVR2A	0.173541	0.541837	-0.194755	0.923534	0.400692	1	in_10
CDKAL1	-0.127306	0.27208	-0.526692	-0.624747	0.400763	1	in_10
ATP6V1B2	0.132041	0.449872	-0.18579	0.814258	0.401126	1	in_10
ADD3	-0.161649	0.149701	-0.472999	-1.01759	0.40133	1	in_10
C8orf44	-0.021479	0.0767832	-0.119741	-0.428426	0.403018	1	in_10
DZIP3	-0.1028	0.170811	-0.376411	-0.736391	0.40303	1	in_10
SNX6	-0.0218094	0.0991185	-0.142737	-0.35348	0.403712	1	in_10
WRN	-0.227267	0.129988	-0.584523	-1.24683	0.403813	1	in_10
EIF4B	-0.120347	0.183404	-0.424098	-0.776543	0.404116	1	in_10
FAM172A	0.0422247	0.377995	-0.293546	0.246475	0.404725	1	in_10
NAP1L4	0.0833308	0.261391	-0.0947289	0.917251	0.404859	1	in_10
FOCAD	0.162598	0.391246	-0.0660501	1.39378	0.405568	1	in_10
ANAPC4	0.178135	0.469819	-0.113548	1.19698	0.40585	1	in_10
COPA	0.0784642	0.342655	-0.185726	0.582107	0.406166	1	in_10
YAF2	-0.0411153	0.262674	-0.344904	-0.265265	0.40638	1	in_10
GSTA4	0.0599899	0.336122	-0.216142	0.425804	0.40639	1	in_10
ZNF407	-0.182184	0.126625	-0.490994	-1.15629	0.407577	1	in_10
GRIN3A	-0.106705	0.147048	-0.360458	-0.824182	0.407918	1	in_10
ROCK2	-0.184442	0.113702	-0.482586	-1.2125	0.407984	1	in_10
ST6GAL1	-0.0853876	0.156303	-0.327078	-0.692441	0.408076	1	in_10
YTHDF3	-0.07434	0.075505	-0.224185	-0.972363	0.408587	1	in_10
RAD23B	0.189723	0.494166	-0.11472	1.22141	0.409586	1	in_10
SCFD1	-0.0398604	0.295108	-0.374829	-0.233231	0.409827	1	in_10
MAPRE3	-0.151652	0.116223	-0.419527	-1.1096	0.409923	1	in_10
EEF2K	-0.107933	0.199258	-0.415124	-0.688645	0.410178	1	in_10
SSX2IP	0.233807	0.63876	-0.171147	1.13162	0.410864	1	in_10
ST6GALNAC3	-0.0153094	0.351833	-0.382452	-0.0817284	0.411098	1	in_10
CHCHD3	0.0226164	0.34819	-0.302957	0.136151	0.41152	1	in_10
TTC1	0.222914	0.5565	-0.110673	1.30971	0.411695	1	in_10
SCN1A	0.156309	0.398337	-0.0857202	1.2658	0.413423	1	in_10
BRI3BP	0.0220846	0.233221	-0.189052	0.205009	0.413873	1	in_10
DSCAML1	-0.257285	0.286218	-0.800787	-0.927812	0.413877	1	in_10
CACNG8	-0.091863	0.158568	-0.342294	-0.718954	0.414399	1	in_10
HNRNPM	-0.11383	0.184258	-0.411917	-0.748445	0.414786	1	in_10
ARHGAP12	-0.0719963	0.200496	-0.344488	-0.517851	0.415049	1	in_10
DDHD2	0.0910647	0.446494	-0.264365	0.502163	0.415164	1	in_10
TBL1XR1	-0.179119	0.156773	-0.51501	-1.04518	0.415752	1	in_10
HECW2	0.0625299	0.43388	-0.30882	0.330029	0.416346	1	in_10
NELL2	0.182883	0.588857	-0.22309	0.882926	0.416436	1	in_10
FUT8	0.0612207	0.538099	-0.415658	0.251616	0.41655	1	in_10
MYSM1	0.0503301	0.321162	-0.220502	0.364229	0.417601	1	in_10
IL6ST	0.0749815	0.380073	-0.23011	0.481696	0.418085	1	in_10
HAGH	0.0154591	0.24994	-0.219022	0.129218	0.418484	1	in_10
ZNF827	0.000475691	0.191562	-0.190611	0.00487914	0.418528	1	in_10
MTMR1	0.0322737	0.120394	-0.055847	0.717826	0.419512	1	in_10
MAP2K6	-0.116688	0.186267	-0.419644	-0.754913	0.419846	1	in_10
SNX1	-0.00672847	0.170817	-0.184274	-0.0742771	0.42035	1	in_10
UBE4A	-0.00986599	0.273978	-0.29371	-0.0681255	0.42052	1	in_10
LRRC49	-0.177779	0.111509	-0.467068	-1.20448	0.421043	1	in_10
TTC39B	0.202193	0.550055	-0.145668	1.13922	0.421607	1	in_10
DKK3	0.0720816	0.365317	-0.221154	0.481788	0.421715	1	in_10
FIGN	-0.0946792	0.131086	-0.320445	-0.821949	0.421844	1	in_10
PHACTR2	0.0365967	0.179716	-0.106523	0.501176	0.421866	1	in_10
C11orf58	-0.184578	0.235901	-0.605056	-0.860367	0.422215	1	in_10
ADSS2	0.0423203	0.381012	-0.296371	0.244902	0.422438	1	in_10
PDE7A	0.0340748	0.116393	-0.0482438	0.811304	0.423121	1	in_10
ACYP2	0.11616	0.356993	-0.124673	0.945342	0.423314	1	in_10
DGKH	0.0598262	0.297153	-0.177501	0.494075	0.423923	1	in_10
ZNF207	0.232885	0.594634	-0.128865	1.26177	0.424	1	in_10
EDEM3	0.044776	0.313297	-0.223745	0.326825	0.426022	1	in_10
KANSL1L	-0.141447	0.106818	-0.389713	-1.11668	0.426293	1	in_10
CHRM2	0.0571561	0.261772	-0.147459	0.547485	0.426671	1	in_10
SETD7	0.0406282	0.332317	-0.251061	0.272996	0.426692	1	in_10
STX16	-0.170334	0.114208	-0.454876	-1.17328	0.427855	1	in_10
KCNK12	0.0142114	0.0967362	-0.0683135	0.337519	0.428245	1	in_10
IPO11	0.17533	0.471337	-0.120677	1.16092	0.428304	1	in_10
TAFA2	0.158991	0.475609	-0.157627	0.984206	0.428503	1	in_10
CCDC149	-0.0154207	0.250734	-0.281575	-0.113558	0.42943	1	in_10
UBE3D	-0.0438466	0.209676	-0.297369	-0.338975	0.429557	1	in_10
PIGN	-0.0486499	0.235295	-0.332595	-0.335812	0.429591	1	in_10
SRGAP2B	0.0768751	0.329844	-0.176093	0.595617	0.429635	1	in_10
ARHGAP20	-0.0792579	0.188959	-0.347475	-0.579168	0.429809	1	in_10
TRIM9	-0.246151	0.284042	-0.776344	-0.909946	0.430712	1	in_10
DOK6	-0.144306	0.209034	-0.497645	-0.80046	0.430897	1	in_10
ARMC9	-0.0234218	0.238898	-0.285741	-0.175	0.431936	1	in_10
PDE7B	0.0756772	0.240496	-0.0891413	0.899927	0.431948	1	in_10
CALU	0.267157	0.678275	-0.143962	1.27364	0.431954	1	in_10
MYH10	-0.156486	0.183434	-0.496406	-0.902292	0.432264	1	in_10
RBMS3	0.888655	2.24889	-0.471582	1.28046	0.432336	1	in_10
MCPH1	0.027221	0.226112	-0.17167	0.268249	0.432697	1	in_10
UBP1	0.0278787	0.3539	-0.298142	0.1676	0.432866	1	in_10
RAP1GAP	0.0598174	0.395335	-0.2757	0.34943	0.433162	1	in_10
PRICKLE2	0.0735186	0.647626	-0.500589	0.250987	0.433198	1	in_10
SRPK1	-0.0980619	0.229918	-0.426042	-0.586004	0.433686	1	in_10
KCNA2	0.194821	0.516066	-0.126424	1.18863	0.435322	1	in_10
DYNC1I2	-0.00275068	0.247986	-0.253487	-0.0215016	0.435337	1	in_10
NAPB	0.220147	0.561778	-0.121483	1.263	0.436356	1	in_10
PIK3CA	0.132765	0.354974	-0.0894447	1.17103	0.436646	1	in_10
EIF4E	0.0194489	0.0978304	-0.0589327	0.486327	0.436668	1	in_10
PCDH7	0.242118	0.903395	-0.419159	0.717616	0.43687	1	in_10
KIF3A	0.0299991	0.308233	-0.248235	0.211322	0.4377	1	in_10
NDUFA10	0.188635	0.494889	-0.117619	1.20723	0.437729	1	in_10
PIP4K2B	-0.0493146	0.060907	-0.159536	-0.876914	0.437785	1	in_10
EXOC4	-0.0297942	0.327243	-0.386831	-0.163556	0.438275	1	in_10
NUCKS1	0.183318	0.468338	-0.101703	1.2606	0.439336	1	in_10
MKLN1	0.159395	0.429046	-0.110257	1.15856	0.440485	1	in_10
FASTKD1	0.197027	0.526428	-0.132375	1.17232	0.441325	1	in_10
ABCA6	0.022726	0.274583	-0.229131	0.176855	0.441837	1	in_10
RAB3GAP2	0.00657555	0.406742	-0.39359	0.0322063	0.442594	1	in_10
METTL6	-0.259401	0.231484	-0.750286	-1.03572	0.44445	1	in_10
DOCK9	-0.0533311	0.254809	-0.361471	-0.339219	0.444593	1	in_10
FGD4	0.0152826	0.194385	-0.163819	0.167242	0.444744	1	in_10
AP2B1	0.15399	0.442989	-0.135009	1.04435	0.446236	1	in_10
LRRC7	0.242194	0.772422	-0.288035	0.895256	0.446427	1	in_10
SPRED1	-0.154234	0.303848	-0.612315	-0.65991	0.44685	1	in_10
SHC2	-0.210198	0.124258	-0.544654	-1.2318	0.448554	1	in_10
NGLY1	0.127377	0.479224	-0.224471	0.709551	0.449026	1	in_10
FBXL4	0.00473581	0.359643	-0.350171	0.0261533	0.449668	1	in_10
RCAN1	0.0415261	0.148035	-0.064983	0.764157	0.450523	1	in_10
SOS1	-0.0371314	0.241914	-0.316177	-0.260804	0.450611	1	in_10
USO1	-0.0924433	0.149739	-0.334625	-0.748138	0.451359	1	in_10
TTLL11	-0.13031	0.127661	-0.388281	-0.990048	0.451485	1	in_10
SRSF10	0.166603	0.445825	-0.112618	1.16945	0.451699	1	in_10
SGMS1	0.10505	0.389909	-0.179808	0.722797	0.451973	1	in_10
ELOVL6	-0.0403033	0.143023	-0.22363	-0.430887	0.452891	1	in_10
PRPF40A	-0.0911058	0.201613	-0.383824	-0.61002	0.453014	1	in_10
RPL37A	0.133102	0.480433	-0.214228	0.751088	0.454257	1	in_10
SMG7	0.069483	0.258455	-0.11949	0.720656	0.455437	1	in_10
MBNL1	-0.129362	0.223472	-0.482197	-0.718596	0.455591	1	in_10
FAR1	-0.178763	0.111804	-0.469329	-1.20581	0.455681	1	in_10
LTN1	-0.0903773	0.199208	-0.379963	-0.611689	0.455799	1	in_10
PKD1	0.151396	0.407247	-0.104455	1.15978	0.455866	1	in_10
SUN1	0.102858	0.412646	-0.206929	0.650763	0.455893	1	in_10
PTCD3	0.0228282	0.332892	-0.287236	0.144301	0.455915	1	in_10
NCAM1	-0.155401	0.412725	-0.723527	-0.536113	0.455968	1	in_10
PPM1B	0.189345	0.488567	-0.109877	1.24025	0.45612	1	in_10
PTPRR	-0.0320582	0.174813	-0.23893	-0.303729	0.456555	1	in_10
RBM33	-0.0911304	0.109099	-0.29136	-0.892037	0.456588	1	in_10
EPB41L4A	0.027593	0.195245	-0.140059	0.32258	0.456722	1	in_10
OGT	0.00466501	0.202369	-0.193039	0.0462473	0.456909	1	in_10
RC3H1	-0.100877	0.0999211	-0.301675	-0.984646	0.458136	1	in_10
KCNAB2	-0.0127647	0.094483	-0.120012	-0.233276	0.458307	1	in_10
NDST3	0.0701609	0.514322	-0.374	0.309601	0.458447	1	in_10
UST	-0.0410522	0.314481	-0.396586	-0.22631	0.459079	1	in_10
SARAF	0.258615	0.731933	-0.214704	1.0709	0.459187	1	in_10
AGL	-0.0498447	0.155968	-0.255658	-0.474673	0.459321	1	in_10
ATG7	-0.023006	0.371449	-0.417461	-0.114312	0.459968	1	in_10
UBE2D3	0.116384	0.446404	-0.213635	0.691199	0.460148	1	in_10
SHPRH	-0.105763	0.0786821	-0.290209	-1.12387	0.460223	1	in_10
SPART	0.21906	0.59676	-0.158639	1.13675	0.460234	1	in_10
CAMLG	0.154278	0.48313	-0.174574	0.919498	0.460848	1	in_10
TSC22D2	0.099256	0.315072	-0.11656	0.901406	0.460926	1	in_10
MAP3K2	0.227846	0.616868	-0.161177	1.14793	0.461556	1	in_10
FAM135A	-0.154949	0.189313	-0.499212	-0.882161	0.463	1	in_10
GNPTAB	0.0664229	0.345858	-0.213012	0.465893	0.463391	1	in_10
EIF5	0.0874566	0.25521	-0.0802963	1.02181	0.463903	1	in_10
NDUFAF2	-0.184238	0.159852	-0.528328	-1.04943	0.46462	1	in_10
MLLT3	-0.0638335	0.220329	-0.347996	-0.440281	0.464824	1	in_10
ANAPC1	0.0343401	0.159042	-0.0903614	0.539732	0.464916	1	in_10
DNAJB6	0.0475263	0.307709	-0.212657	0.358016	0.465384	1	in_10
BMPER	0.0319295	0.171395	-0.107536	0.448718	0.465709	1	in_10
LIN7A	0.218716	0.572322	-0.134889	1.2123	0.465969	1	in_10
PDE1A	-0.301823	0.165081	-0.768728	-1.26699	0.466053	1	in_10
RPH3A	-0.0373562	0.333497	-0.408209	-0.197428	0.466737	1	in_10
JUND	-0.0737025	0.19907	-0.346475	-0.529578	0.466854	1	in_10
VPS8	-0.199815	0.162924	-0.562554	-1.07965	0.467268	1	in_10
HMGN3	0.154023	0.474752	-0.166705	0.941232	0.467371	1	in_10
AGPS	-0.116287	0.146584	-0.379158	-0.867032	0.467993	1	in_10
DIP2A	0.177651	0.515953	-0.160652	1.02922	0.468009	1	in_10
HIPK2	-0.00632352	0.0173661	-0.0300132	-0.523177	0.469436	1	in_10
SYBU	0.161787	0.533298	-0.209724	0.853533	0.469973	1	in_10
ZC2HC1A	0.0584039	0.367429	-0.250621	0.370421	0.470074	1	in_10
CDH2	0.182726	0.524609	-0.159157	1.04754	0.470122	1	in_10
PKNOX2	-0.180253	0.157281	-0.517786	-1.04668	0.470725	1	in_10
ADAMTS19	0.155086	0.466505	-0.156334	0.976056	0.471422	1	in_10
TBC1D8	0.0816562	0.387324	-0.224012	0.523585	0.471817	1	in_10
ANKFY1	0.0223454	0.292473	-0.247782	0.162132	0.472266	1	in_10
NUP153	0.106409	0.363235	-0.150417	0.812062	0.472424	1	in_10
UBE2N	0.0627944	0.193021	-0.0674322	0.945082	0.472699	1	in_10
HERPUD2	-0.185501	0.159652	-0.530654	-1.05337	0.472999	1	in_10
RPS28	0.18901	0.619685	-0.241666	0.860165	0.473274	1	in_10
TTC17	-0.100854	0.297655	-0.499363	-0.496025	0.473674	1	in_10
FBXL17	-0.0277457	0.324642	-0.380134	-0.15432	0.474892	1	in_10
TUBE1	0.0473763	0.337783	-0.243031	0.319743	0.475184	1	in_10
GRIK1	-0.0744156	0.565657	-0.714488	-0.227868	0.475825	1	in_10
PBX1	-0.048082	0.226453	-0.322617	-0.343268	0.475865	1	in_10
GRB10	-0.146922	0.159561	-0.453404	-0.939567	0.475876	1	in_10
HLCS	-0.0265812	0.0709438	-0.124106	-0.534204	0.476584	1	in_10
DCUN1D4	0.176618	0.466604	-0.113367	1.19374	0.476731	1	in_10
PRKAR2B	0.163587	0.482056	-0.154882	1.00677	0.477563	1	in_10
NLN	-0.0023288	0.0945225	-0.0991801	-0.0471275	0.47822	1	in_10
SHOC2	-0.132562	0.115154	-0.380278	-1.04885	0.478635	1	in_10
BMPR2	-0.114995	0.291616	-0.521607	-0.554305	0.479	1	in_10
KIRREL3	-0.553171	0.456003	-1.56235	-1.07434	0.479357	1	in_10
HPCAL4	-0.0622706	0.195666	-0.320208	-0.473171	0.479634	1	in_10
COL25A1	0.144836	0.42465	-0.134977	1.01451	0.479714	1	in_10
HOOK1	0.102245	0.417137	-0.212646	0.6364	0.480332	1	in_10
LRCH1	0.178414	0.502493	-0.145666	1.07901	0.480418	1	in_10
UBR5	-0.14372	0.0976309	-0.38507	-1.16712	0.48289	1	in_10
ARIH2	-0.129648	0.148725	-0.40802	-0.912821	0.483504	1	in_10
TAF1	-0.0406998	0.0989601	-0.18036	-0.571174	0.483787	1	in_10
APLP2	-0.125569	0.0865765	-0.337715	-1.1601	0.484156	1	in_10
HDLBP	0.159352	0.434598	-0.115894	1.13471	0.484283	1	in_10
EIF2AK4	0.0570692	0.364476	-0.250338	0.363861	0.484499	1	in_10
ARGLU1	-0.131781	0.184495	-0.448057	-0.816649	0.485298	1	in_10
HECTD4	-0.143329	0.0966779	-0.383336	-1.17047	0.48548	1	in_10
LIMCH1	0.237717	0.881022	-0.405587	0.724256	0.485677	1	in_10
SMYD3	-0.00868505	0.312123	-0.329493	-0.0530609	0.486447	1	in_10
WDR7	0.208533	0.59691	-0.179844	1.05237	0.486904	1	in_10
FIP1L1	0.0374107	0.301662	-0.226841	0.277477	0.487059	1	in_10
ARFGEF2	0.108163	0.323015	-0.10669	0.986698	0.487476	1	in_10
NFYC	0.0287685	0.252434	-0.194897	0.252096	0.487754	1	in_10
NTRK3	0.180912	0.53491	-0.173087	1.00164	0.487843	1	in_10
UBQLN1	0.107409	0.376154	-0.161337	0.783331	0.488673	1	in_10
DPP8	-0.0499698	0.203482	-0.303422	-0.38642	0.488978	1	in_10
HECTD2	-0.208267	0.147488	-0.564021	-1.14741	0.490022	1	in_10
SOS2	0.0771541	0.350715	-0.196407	0.55278	0.490084	1	in_10
SOBP	-0.00289807	0.286309	-0.292106	-0.0196403	0.49011	1	in_10
ARPC2	-0.0580313	0.226993	-0.343055	-0.399051	0.490576	1	in_10
RALGPS2	-0.0781149	0.134236	-0.290466	-0.720987	0.490792	1	in_10
VSNL1	0.249276	0.750371	-0.25182	0.975006	0.491342	1	in_10
UBE2W	-0.108541	0.267378	-0.484461	-0.565911	0.491357	1	in_10
MAGI3	-0.00103101	0.12691	-0.128972	-0.0157943	0.491501	1	in_10
ACADM	-0.0983467	0.175382	-0.372075	-0.704187	0.491763	1	in_10
PRKAA2	0.117328	0.434937	-0.200281	0.724031	0.492965	1	in_10
EMSY	-0.0626012	0.168312	-0.293514	-0.531352	0.493109	1	in_10
EPC2	-0.0560477	0.0701894	-0.182285	-0.8702	0.493681	1	in_10
PCDH19	-0.0915877	0.219019	-0.402194	-0.577929	0.493787	1	in_10
TMSB4X	0.336867	1.18499	-0.511259	0.778478	0.494939	1	in_10
CDH10	0.208389	0.59267	-0.175891	1.06286	0.495075	1	in_10
FAM189A1	-0.178035	0.288664	-0.644734	-0.747681	0.495514	1	in_10
DCLK1	-0.126285	0.434719	-0.687289	-0.441198	0.496138	1	in_10
ZNF782	-0.00932065	0.334124	-0.352765	-0.0531909	0.496373	1	in_10
IDS	0.0504796	0.364687	-0.263728	0.314882	0.496611	1	in_10
PIK3R1	-0.0108296	0.287478	-0.309138	-0.0711534	0.497342	1	in_10
ZNF33B	0.0603778	0.332079	-0.211323	0.435546	0.497449	1	in_10
GSAP	0.0955928	0.402438	-0.211253	0.610595	0.497552	1	in_10
BEX4	0.0143969	0.415344	-0.38655	0.0703767	0.497618	1	in_10
FRMD3	-0.102592	0.235528	-0.440712	-0.59469	0.497681	1	in_10
TBC1D5	-0.0612408	0.313066	-0.435547	-0.320673	0.498487	1	in_10
PKIA	0.134261	0.374164	-0.105643	1.09688	0.498952	1	in_10
MRTFB	-0.101843	0.079119	-0.282804	-1.10304	0.499418	1	in_10
LCMT1	-0.157224	0.138914	-0.453362	-1.04057	0.49961	1	in_10
ZNF804A	-0.295092	0.226965	-0.817149	-1.10787	0.499688	1	in_10
FKBP3	0.174074	0.477983	-0.129835	1.12264	0.49979	1	in_10
YY1AP1	-0.170687	0.128324	-0.469699	-1.11882	0.501233	1	in_10
SELENOF	0.0902509	0.318765	-0.138263	0.774083	0.501734	1	in_10
DPYD	0.0191149	0.351141	-0.312911	0.112836	0.501866	1	in_10
HDAC9	-0.0334178	0.143269	-0.210105	-0.370699	0.501982	1	in_10
SLC4A8	0.13377	0.416903	-0.149362	0.926015	0.502626	1	in_10
STK24	-0.0830324	0.155093	-0.321158	-0.683424	0.502684	1	in_10
PCYOX1	-0.0790986	0.167296	-0.325493	-0.629195	0.502751	1	in_10
ATP6V0C	0.229176	0.655896	-0.197543	1.05263	0.502794	1	in_10
TMEFF1	-0.18083	0.132733	-0.494393	-1.1303	0.503164	1	in_10
PTPRD	-0.678354	0.631656	-1.98836	-1.01491	0.503165	1	in_10
KLHDC1	0.13285	0.382435	-0.116736	1.04325	0.503458	1	in_10
RAB8B	0.0128767	0.357571	-0.331818	0.0732178	0.504366	1	in_10
GSK3B	0.166496	0.523472	-0.19048	0.914139	0.504626	1	in_10
CALM2	-0.155792	0.190435	-0.502019	-0.881928	0.504792	1	in_10
STS	0.149742	0.415272	-0.115789	1.10529	0.504994	1	in_10
KCNH7	0.0275206	0.571198	-0.516157	0.0992122	0.505051	1	in_10
PHF20L1	-0.168595	0.291176	-0.628366	-0.718705	0.505148	1	in_10
LONRF2	0.115194	0.49132	-0.260933	0.600265	0.505285	1	in_10
IP6K2	0.0230362	0.343668	-0.297596	0.140816	0.505912	1	in_10
GNAQ	-0.0146227	0.363662	-0.392908	-0.0757631	0.507546	1	in_10
CUX2	-0.236604	0.249752	-0.722961	-0.95349	0.507847	1	in_10
CTTN	-0.0995747	0.178131	-0.377281	-0.702768	0.508089	1	in_10
PRKCE	-0.478765	0.460322	-1.41785	-0.999228	0.508461	1	in_10
CNOT1	0.015272	0.276915	-0.246371	0.114403	0.508659	1	in_10
PCDH15	-0.186047	0.360589	-0.732682	-0.667072	0.509582	1	in_10
ATP5MG	0.0803124	0.372697	-0.212072	0.538364	0.510281	1	in_10
PCGF5	-0.134586	0.122774	-0.391947	-1.02496	0.510289	1	in_10
ABCB9	-0.0184892	0.0266003	-0.0635788	-0.803695	0.510652	1	in_10
EPM2AIP1	-0.0383856	0.127445	-0.204216	-0.453683	0.510753	1	in_10
CDON	-0.0064548	0.202297	-0.215206	-0.060604	0.510874	1	in_10
PCDH9	-0.210059	0.621596	-1.04171	-0.495046	0.510893	1	in_10
PPA2	0.0493845	0.321217	-0.222448	0.356072	0.511215	1	in_10
YLPM1	-0.147657	0.191001	-0.486315	-0.854557	0.511666	1	in_10
GPBP1	-0.162861	0.133439	-0.459161	-1.07729	0.512893	1	in_10
NAA25	0.0866391	0.408284	-0.235005	0.527942	0.512992	1	in_10
ACOT7	-0.0431031	0.0616974	-0.147904	-0.806107	0.513444	1	in_10
PRKD1	0.0281811	0.258565	-0.202203	0.239747	0.513762	1	in_10
CNRIP1	0.0835024	0.297296	-0.130292	0.765511	0.514598	1	in_10
PRNP	0.0718257	0.276791	-0.13314	0.686827	0.515361	1	in_10
CLASP2	-0.0238826	0.172216	-0.219981	-0.238701	0.516954	1	in_10
TOX3	-0.172178	0.161745	-0.506102	-1.0106	0.517287	1	in_10
SCG5	-0.128051	0.223585	-0.479686	-0.713735	0.517645	1	in_10
YPEL3	0.269998	0.738409	-0.198413	1.12975	0.517823	1	in_10
FARS2	0.0742003	0.358502	-0.210101	0.511534	0.518755	1	in_10
LARP1B	-0.100963	0.249296	-0.451222	-0.564963	0.520197	1	in_10
RC3H2	0.00458509	0.175981	-0.166811	0.0524319	0.520761	1	in_10
ALG13	-0.000926182	0.312677	-0.314529	-0.00578847	0.520774	1	in_10
TIAM1	-0.3175	0.300721	-0.935722	-1.00658	0.520802	1	in_10
SHTN1	-0.00101037	0.591902	-0.593922	-0.00333994	0.521487	1	in_10
APBA1	-0.103548	0.200645	-0.407742	-0.667178	0.521639	1	in_10
PTPN5	0.0454788	0.230595	-0.139638	0.481518	0.52207	1	in_10
ARMH3	0.044069	0.343278	-0.25514	0.288673	0.522936	1	in_10
CPEB2	0.106436	0.51163	-0.298757	0.514843	0.523591	1	in_10
ANKRD46	-0.00534098	0.180032	-0.190714	-0.0564705	0.523862	1	in_10
ANKRD13C	0.108813	0.436231	-0.218605	0.651368	0.524792	1	in_10
PHACTR4	-0.149095	0.151967	-0.450157	-0.970636	0.525223	1	in_10
LMO7	-0.113325	0.182862	-0.409512	-0.749905	0.525334	1	in_10
PAM	0.16853	0.509733	-0.172674	0.96808	0.526247	1	in_10
LCOR	0.0482465	0.493498	-0.397005	0.212378	0.526291	1	in_10
DDX50	0.00744124	0.182703	-0.16782	0.0832161	0.526327	1	in_10
ACIN1	0.00116887	0.151772	-0.149434	0.0152118	0.528378	1	in_10
FBXO3	0.00460863	0.16411	-0.154893	0.0566313	0.529421	1	in_10
SPAG9	-0.141438	0.135831	-0.418707	-0.999797	0.52946	1	in_10
PAPOLA	0.113325	0.488993	-0.262342	0.591251	0.52952	1	in_10
CAPS2	0.157475	0.447612	-0.132661	1.0638	0.530631	1	in_10
MAGI1	-0.115243	0.0870648	-0.317551	-1.11648	0.530656	1	in_10
MAGED1	0.145636	0.402724	-0.111453	1.11028	0.530825	1	in_10
ZNF138	0.0465184	0.330762	-0.237725	0.320762	0.530845	1	in_10
UBXN2B	0.0937143	0.31288	-0.125451	0.838072	0.531837	1	in_10
CLTA	0.0802827	0.382723	-0.222158	0.520272	0.531859	1	in_10
ANKS1B	-0.24241	1.01178	-1.49661	-0.378821	0.532449	1	in_10
TATDN1	-0.0459987	0.113063	-0.20506	-0.566798	0.532806	1	in_10
CDK14	-0.0918782	0.310809	-0.494565	-0.447191	0.534109	1	in_10
GPATCH2L	-0.0172015	0.158772	-0.193175	-0.191587	0.534264	1	in_10
POLR2J3	-0.0114012	0.0742424	-0.0970448	-0.260918	0.534286	1	in_10
TTBK2	-0.0922887	0.152936	-0.337513	-0.737621	0.534873	1	in_10
RIC1	-0.0739793	0.271898	-0.419857	-0.419214	0.535876	1	in_10
SCAMP1	-0.0886986	0.124809	-0.302206	-0.814238	0.535896	1	in_10
HBP1	0.0187299	0.404257	-0.366797	0.0952199	0.536001	1	in_10
EID1	0.238868	0.681571	-0.203836	1.05753	0.536281	1	in_10
EXOC5	0.165351	0.470205	-0.139504	1.06307	0.536776	1	in_10
RAB30	0.00108107	0.225028	-0.222866	0.00946145	0.536922	1	in_10
UBE2D2	0.0322305	0.24228	-0.177819	0.300742	0.537556	1	in_10
MYT1L	0.144382	1.23109	-0.94233	0.260404	0.537983	1	in_10
MAPK10	0.716386	2.03053	-0.59776	1.06844	0.538085	1	in_10
FRRS1L	0.0894404	0.343791	-0.16491	0.689207	0.538371	1	in_10
PLA2R1	-0.0262856	0.320083	-0.372654	-0.14874	0.538567	1	in_10
AMN1	-0.0821514	0.100753	-0.265056	-0.880315	0.538735	1	in_10
FAM13B	0.131869	0.463024	-0.199286	0.780477	0.538861	1	in_10
FEZ1	0.0306131	0.144547	-0.0833213	0.526624	0.53905	1	in_10
SP3	0.0191302	0.148552	-0.110292	0.289708	0.539361	1	in_10
POLA1	0.04836	0.340298	-0.243578	0.324671	0.539558	1	in_10
DNAJC10	0.119558	0.393489	-0.154374	0.855429	0.539943	1	in_10
PLPPR5	0.0240234	0.218276	-0.170229	0.242391	0.54033	1	in_10
ZNF875	-0.0657052	0.100789	-0.232199	-0.77348	0.54104	1	in_10
SLC23A2	-0.139887	0.186184	-0.465957	-0.840839	0.541706	1	in_10
GALNT1	-0.138015	0.171913	-0.447944	-0.872799	0.541734	1	in_10
CDK17	-0.103185	0.202993	-0.409363	-0.660528	0.541859	1	in_10
GLB1	0.0894582	0.379721	-0.200805	0.604056	0.542247	1	in_10
PCMTD1	0.215779	0.617339	-0.185781	1.05319	0.543811	1	in_10
ABI2	-0.155936	0.130113	-0.441985	-1.06845	0.544737	1	in_10
TNKS	-0.0986477	0.0961819	-0.293477	-0.992385	0.545305	1	in_10
RNF144A	0.148982	0.460405	-0.162442	0.937626	0.547769	1	in_10
MAP4K5	-0.141949	0.121619	-0.405518	-1.05557	0.547976	1	in_10
FHIT	0.0969644	0.520869	-0.32694	0.448324	0.548115	1	in_10
ASXL3	-0.135511	0.250615	-0.521637	-0.687849	0.548589	1	in_10
LRRC28	0.0339141	0.244877	-0.177049	0.315081	0.548646	1	in_10
TBC1D23	-0.0704028	0.229514	-0.370319	-0.460084	0.548953	1	in_10
PCNX4	0.0867441	0.314857	-0.141369	0.745312	0.549321	1	in_10
FBXW4	-0.11627	0.123788	-0.356328	-0.94929	0.550715	1	in_10
TAF15	-0.13413	0.115012	-0.383271	-1.05518	0.550918	1	in_10
NFKB1	0.117552	0.392335	-0.157231	0.838473	0.551824	1	in_10
TANK	-0.0905059	0.16656	-0.347572	-0.69005	0.552538	1	in_10
HECW1	-0.0724422	0.220529	-0.365413	-0.484635	0.552595	1	in_10
CERS5	-0.0168307	0.0306608	-0.0643222	-0.6946	0.552828	1	in_10
GABRA2	0.0121595	0.262291	-0.237972	0.0952786	0.553925	1	in_10
PCMT1	0.107594	0.357808	-0.14262	0.8428	0.554159	1	in_10
RBX1	0.0460317	0.348204	-0.256141	0.298573	0.554215	1	in_10
SIPA1L2	-0.162703	0.182469	-0.507876	-0.923865	0.554548	1	in_10
ATG5	-0.0480949	0.273807	-0.369997	-0.292835	0.554919	1	in_10
REPS1	0.129256	0.3631	-0.104589	1.08336	0.554954	1	in_10
SMC6	0.0467085	0.295478	-0.202061	0.368	0.555375	1	in_10
NCAM2	0.222511	1.09952	-0.6545	0.497274	0.555437	1	in_10
CNNM1	-0.0567593	0.257167	-0.370685	-0.35437	0.555834	1	in_10
IPO9	0.127547	0.376439	-0.121345	1.0044	0.556026	1	in_10
ZCCHC17	-0.0235557	0.268117	-0.315229	-0.158288	0.556108	1	in_10
KATNAL1	-0.00797838	0.271101	-0.287058	-0.0560318	0.556126	1	in_10
NUP93	-0.102516	0.0914608	-0.296493	-1.03583	0.556178	1	in_10
RTN1	0.064057	0.365979	-0.237865	0.415834	0.556897	1	in_10
LRP1B	0.261924	1.43125	-0.9074	0.439025	0.557148	1	in_10
MAN2A1	-0.051282	0.237625	-0.340189	-0.347901	0.557357	1	in_10
PJA2	0.0336074	0.251839	-0.184624	0.301832	0.557369	1	in_10
ATP1A1	0.056751	0.25019	-0.136688	0.575012	0.557428	1	in_10
MTUS2	0.116223	0.817798	-0.585352	0.324689	0.557527	1	in_10
HNRNPA2B1	0.133087	0.511564	-0.24539	0.689198	0.558128	1	in_10
NDUFAF6	-0.0393455	0.0646272	-0.143318	-0.741692	0.559552	1	in_10
AFG3L2	-0.0895318	0.192151	-0.371214	-0.622967	0.560007	1	in_10
TRHDE	0.37545	1.17965	-0.42875	0.915032	0.560025	1	in_10
C8orf34	0.137818	0.417054	-0.141417	0.967352	0.560062	1	in_10
CIT	-0.074242	0.244047	-0.392531	-0.457168	0.560936	1	in_10
KANSL1	0.195179	0.598856	-0.208497	0.947651	0.561158	1	in_10
TCTEX1D2	-0.105011	0.112524	-0.322545	-0.946136	0.561238	1	in_10
CALM3	-0.0460684	0.225447	-0.317584	-0.33255	0.561784	1	in_10
KCTD16	-0.0133164	0.337996	-0.364629	-0.0742921	0.561952	1	in_10
FHOD3	-0.0071355	0.358456	-0.372727	-0.0382539	0.563062	1	in_10
SPRED2	-0.0014861	0.00885448	-0.0118267	-0.281676	0.563633	1	in_10
FYN	0.0131379	0.273915	-0.247639	0.0987426	0.563709	1	in_10
NFIA	-0.0389405	0.190481	-0.268362	-0.332672	0.565499	1	in_10
LRP1	-0.136429	0.130507	-0.403364	-1.00172	0.566127	1	in_10
MTMR6	0.00344285	0.215714	-0.208828	0.0317889	0.566251	1	in_10
PTPN2	-0.0718127	0.17973	-0.323355	-0.559549	0.566862	1	in_10
ZNF718	0.153151	0.442557	-0.136255	1.0372	0.567048	1	in_10
MTOR	0.000267111	0.110073	-0.109539	0.00476774	0.567449	1	in_10
FAM120A	0.152732	0.467244	-0.16178	0.951791	0.567452	1	in_10
GDPD1	-0.186829	0.188361	-0.562019	-0.975981	0.567668	1	in_10
NBEA	0.0238199	0.21885	-0.17121	0.239379	0.567974	1	in_10
GMCL1	-0.113165	0.22615	-0.452481	-0.653668	0.568564	1	in_10
WDR47	0.151139	0.439165	-0.136887	1.02847	0.568666	1	in_10
BRINP2	-0.165133	0.183563	-0.513829	-0.928188	0.568745	1	in_10
CDKL2	-0.0819395	0.221445	-0.385324	-0.529357	0.568888	1	in_10
AKAP11	-0.167481	0.191653	-0.526615	-0.914024	0.568956	1	in_10
CLHC1	0.111516	0.364077	-0.141045	0.865405	0.569087	1	in_10
RNF111	0.026788	0.379774	-0.326198	0.148741	0.570675	1	in_10
CPSF6	-0.0815674	0.105785	-0.26892	-0.853308	0.571264	1	in_10
USP15	-0.0910629	0.175178	-0.357304	-0.67037	0.571885	1	in_10
ZNF540	0.0149075	0.376651	-0.346836	0.0807702	0.572552	1	in_10
ZBED5	0.00781	0.133038	-0.117418	0.122236	0.573357	1	in_10
CEP85L	0.0194371	0.286064	-0.24719	0.142881	0.573634	1	in_10
OXNAD1	0.1302	0.407512	-0.147112	0.920218	0.573853	1	in_10
PRKCG	0.168342	0.495925	-0.159241	1.00721	0.574254	1	in_10
PSMG2	-0.0788319	0.203984	-0.361648	-0.546318	0.574975	1	in_10
NAPEPLD	-0.00492172	0.104963	-0.114807	-0.0877864	0.575146	1	in_10
PHC3	-0.192205	0.180015	-0.564424	-1.01208	0.575463	1	in_10
SBF2	-0.0197298	0.202088	-0.241548	-0.174331	0.576169	1	in_10
TSPAN7	0.12948	0.589865	-0.330905	0.551225	0.576194	1	in_10
ATAD1	-0.0228231	0.293887	-0.339533	-0.141241	0.576651	1	in_10
RAB21	-0.127096	0.161346	-0.415539	-0.863619	0.576966	1	in_10
TAB2	0.0598568	0.361842	-0.242128	0.388487	0.578177	1	in_10
ORC5	-0.053109	0.258236	-0.364454	-0.334329	0.578361	1	in_10
SLC44A5	0.144864	0.561029	-0.271301	0.682249	0.578722	1	in_10
CHORDC1	0.0206053	0.248335	-0.207124	0.17734	0.579066	1	in_10
SPPL3	-0.0919002	0.196803	-0.380603	-0.623898	0.579368	1	in_10
MARCHF11	0.111885	0.339158	-0.115389	0.96487	0.579499	1	in_10
NPAT	-0.0744393	0.182695	-0.331574	-0.567401	0.580422	1	in_10
ALCAM	0.257833	1.09971	-0.584041	0.600259	0.580576	1	in_10
ADAM23	0.0967141	0.457067	-0.263639	0.526029	0.581349	1	in_10
WDR82	-0.0104188	0.17852	-0.199358	-0.10808	0.582032	1	in_10
MED23	-0.0878127	0.168423	-0.344048	-0.671687	0.582136	1	in_10
MTMR7	-0.132169	0.127041	-0.39138	-0.99937	0.582273	1	in_10
ZBTB41	0.0385773	0.273597	-0.196442	0.321719	0.583439	1	in_10
MPPED2	0.0265618	0.147535	-0.0944118	0.430344	0.583961	1	in_10
ZNF326	-0.0132456	0.119127	-0.145619	-0.19612	0.584128	1	in_10
PHIP	-0.161387	0.260396	-0.583169	-0.749941	0.584269	1	in_10
VPS4B	-0.0045342	0.404596	-0.413664	-0.0217214	0.584987	1	in_10
SCYL2	0.0531369	0.287704	-0.18143	0.443995	0.585566	1	in_10
MAP2	0.0146111	0.258294	-0.229072	0.117518	0.586011	1	in_10
SASH1	-0.000240017	0.0115058	-0.0119859	-0.0400503	0.587577	1	in_10
HS6ST3	-0.00391685	0.530615	-0.538448	-0.0143619	0.58862	1	in_10
GABRB3	0.167943	0.542237	-0.206351	0.879422	0.589034	1	in_10
ARSB	-0.0363285	0.116314	-0.188971	-0.466467	0.589465	1	in_10
STRN3	0.184717	0.544986	-0.175552	1.00491	0.589928	1	in_10
SLC9A7	0.139044	0.426583	-0.148495	0.947769	0.590701	1	in_10
KCNMB2	0.202183	1.26278	-0.858409	0.373632	0.591964	1	in_10
PGM2L1	-0.0962092	0.0906215	-0.28304	-1.00929	0.592054	1	in_10
RAPGEF5	0.145516	0.601152	-0.31012	0.625952	0.592878	1	in_10
NEGR1	-0.0820241	0.301836	-0.465884	-0.41881	0.59317	1	in_10
ATG10	-0.187298	0.265858	-0.640454	-0.810089	0.593303	1	in_10
IPO5	-0.0444213	0.183699	-0.272542	-0.381658	0.594128	1	in_10
FAM3C	0.111667	0.370288	-0.146953	0.846274	0.594248	1	in_10
EPB41L3	0.124743	0.563363	-0.313877	0.55741	0.594457	1	in_10
NF1	-0.00989799	0.404949	-0.424745	-0.0467636	0.59451	1	in_10
DNAJB14	-0.0825244	0.23393	-0.398979	-0.511116	0.594688	1	in_10
SFMBT1	0.0266223	0.109127	-0.0558829	0.63243	0.594784	1	in_10
RERG	0.098508	0.749843	-0.552827	0.296425	0.595144	1	in_10
ZBTB1	0.112464	0.426505	-0.201577	0.7019	0.595188	1	in_10
FLNB	-0.140196	0.14976	-0.430151	-0.947658	0.595332	1	in_10
TMLHE	-0.111786	0.288535	-0.512107	-0.547301	0.596656	1	in_10
TMEM230	0.0444676	0.221749	-0.132814	0.491619	0.597074	1	in_10
PKP4	-0.215418	0.293706	-0.724543	-0.829291	0.598902	1	in_10
KIAA0408	-0.0323565	0.249716	-0.314429	-0.224827	0.599856	1	in_10
ZYG11B	-0.0540875	0.204375	-0.31255	-0.410155	0.599966	1	in_10
ZNF254	-0.0794853	0.133501	-0.292471	-0.731449	0.600113	1	in_10
LMTK2	-0.0303139	0.275238	-0.335866	-0.194448	0.600532	1	in_10
NIM1K	-0.0294069	0.186634	-0.245448	-0.266785	0.601865	1	in_10
UTRN	-0.00790005	0.183097	-0.198897	-0.0810683	0.602721	1	in_10
PDS5B	0.205689	0.692679	-0.281301	0.827825	0.603807	1	in_10
LRRFIP2	0.0238237	0.358049	-0.310401	0.139707	0.604185	1	in_10
BEND6	-0.0704195	0.273099	-0.413938	-0.401782	0.604835	1	in_10
CACNA1D	-0.0714813	0.240742	-0.383705	-0.44872	0.60516	1	in_10
TRIM23	0.0955158	0.411023	-0.219991	0.593355	0.605204	1	in_10
SAT1	-0.130411	0.133765	-0.394587	-0.967538	0.606584	1	in_10
SRCIN1	-0.147011	0.169479	-0.463502	-0.910412	0.608067	1	in_10
TMEM178A	-0.109019	0.196832	-0.41487	-0.698621	0.608666	1	in_10
CDH7	-0.0778142	0.376459	-0.532087	-0.33573	0.608675	1	in_10
LRRTM4	0.274776	1.02856	-0.479006	0.714465	0.608871	1	in_10
GKAP1	0.0816172	0.379816	-0.216582	0.536443	0.608987	1	in_10
TBC1D4	-0.148686	0.245924	-0.543295	-0.738498	0.60985	1	in_10
KLHL5	-0.130491	0.160135	-0.421117	-0.880023	0.610331	1	in_10
ABHD12	0.0765861	0.386776	-0.233603	0.483917	0.611706	1	in_10
MAX	0.0201357	0.23406	-0.193788	0.184482	0.612188	1	in_10
DROSHA	-0.0665216	0.269545	-0.402588	-0.387959	0.612724	1	in_10
TMEM178B	-0.024171	0.380538	-0.42888	-0.117057	0.613238	1	in_10
CEP57	0.0208595	0.257487	-0.215768	0.172777	0.613734	1	in_10
ACO2	-0.0218651	0.0873043	-0.131035	-0.392553	0.613747	1	in_10
NR2C1	-0.0764319	0.242999	-0.395863	-0.46897	0.614498	1	in_10
PTPRO	-0.0476438	0.194927	-0.290215	-0.38496	0.614685	1	in_10
KANSL3	0.0103392	0.130988	-0.110309	0.167963	0.61484	1	in_10
CASD1	0.186787	0.561269	-0.187695	0.977607	0.616724	1	in_10
NBAS	-0.0987417	0.100111	-0.297595	-0.973232	0.616996	1	in_10
CRADD	0.0433647	0.198171	-0.111442	0.549029	0.617568	1	in_10
FBN1	-0.0226643	0.192913	-0.238242	-0.206056	0.617672	1	in_10
CPEB4	-0.0273476	0.310431	-0.365127	-0.158684	0.618755	1	in_10
TMEM130	-0.0830642	0.288039	-0.454168	-0.438699	0.619276	1	in_10
ZBTB16	0.0635368	0.301398	-0.174325	0.523539	0.619812	1	in_10
ZNF25	-0.131861	0.176133	-0.439856	-0.839116	0.620296	1	in_10
SLC25A36	-0.13072	0.141389	-0.402829	-0.941561	0.620888	1	in_10
VEZT	-0.0562803	0.328035	-0.440595	-0.287023	0.621433	1	in_10
RAD18	0.0696739	0.375293	-0.235945	0.446826	0.621886	1	in_10
SPATA7	-0.0926409	0.133622	-0.318904	-0.802485	0.621972	1	in_10
TMEM117	0.0214668	0.101515	-0.0585812	0.525611	0.622308	1	in_10
RAB6B	-0.0774406	0.261781	-0.416662	-0.447439	0.622326	1	in_10
MAN1C1	-0.0294527	0.059116	-0.118021	-0.651767	0.623453	1	in_10
CDS2	0.0230256	0.408853	-0.362802	0.116968	0.62385	1	in_10
CSNK2A1	-0.0983604	0.121124	-0.317845	-0.878343	0.623881	1	in_10
ARFIP1	-0.12754	0.167979	-0.423058	-0.845881	0.624432	1	in_10
RYBP	-0.0201539	0.0529693	-0.093277	-0.540197	0.624902	1	in_10
BORCS5	0.0742332	0.2419	-0.0934331	0.867762	0.625248	1	in_10
XKR6	0.0142501	0.17164	-0.14314	0.177455	0.625705	1	in_10
MEF2A	0.125896	0.542504	-0.290712	0.592286	0.626051	1	in_10
MINDY2	-0.0790358	0.202054	-0.360126	-0.551095	0.626552	1	in_10
ZNF280D	0.0856711	0.390103	-0.218761	0.551558	0.627423	1	in_10
PAK5	0.162588	0.51925	-0.194075	0.893466	0.627437	1	in_10
NPEPPS	-0.0549077	0.222145	-0.33196	-0.388435	0.627641	1	in_10
FNDC3A	0.00479088	0.258482	-0.2489	0.0370133	0.628232	1	in_10
GPM6A	0.115186	0.398001	-0.167629	0.79826	0.629174	1	in_10
USP11	0.0432665	0.361342	-0.27481	0.266605	0.629692	1	in_10
ZCWPW2	0.000799078	0.233446	-0.231847	0.00673195	0.629798	1	in_10
BCL11B	-0.0941217	0.147694	-0.335938	-0.762874	0.629833	1	in_10
RPS3	-0.0907379	0.170553	-0.352029	-0.680632	0.630235	1	in_10
PDZRN3	-0.152512	0.284236	-0.58926	-0.684418	0.630728	1	in_10
NMT2	-0.102105	0.205617	-0.409827	-0.650335	0.630821	1	in_10
TANC2	-0.128135	0.191649	-0.447918	-0.785342	0.631589	1	in_10
OPCML	0.921885	4.01791	-2.17414	0.583607	0.631677	1	in_10
FAM219A	-0.0680667	0.146173	-0.282306	-0.622707	0.631738	1	in_10
TMTC3	-0.0856628	0.23422	-0.405545	-0.524868	0.631743	1	in_10
RDX	0.0919667	0.349273	-0.16534	0.700532	0.631889	1	in_10
ANKDD1A	-0.0798144	0.183538	-0.343166	-0.594009	0.633568	1	in_10
PSMD14	-0.0503565	0.25897	-0.359683	-0.319071	0.633789	1	in_10
TANC1	-0.0119822	0.331829	-0.355793	-0.0683071	0.635121	1	in_10
KCNK2	0.053422	0.332201	-0.225357	0.375585	0.636929	1	in_10
GABRA1	0.155509	0.526965	-0.215948	0.82053	0.637387	1	in_10
GNG4	0.0168798	0.112874	-0.0791145	0.344644	0.639694	1	in_10
MAPKAP1	0.100912	0.361408	-0.159583	0.759262	0.639712	1	in_10
MFF	-0.0375658	0.19152	-0.266651	-0.321398	0.639829	1	in_10
ADAM22	0.205733	0.67933	-0.267863	0.85142	0.640786	1	in_10
NIPA1	-0.106913	0.152732	-0.366557	-0.807046	0.642213	1	in_10
CCDC6	0.0818748	0.43657	-0.27282	0.452422	0.643126	1	in_10
PDE1C	0.139558	0.434498	-0.155382	0.927403	0.643217	1	in_10
SESTD1	-0.13104	0.183463	-0.445542	-0.816632	0.643691	1	in_10
PDHX	0.137805	0.44238	-0.16677	0.886788	0.644205	1	in_10
RASAL2	0.0752257	0.473698	-0.323246	0.370012	0.644438	1	in_10
PDE8B	-0.24282	0.31367	-0.79931	-0.855215	0.644905	1	in_10
NR3C1	-0.092297	0.342118	-0.526712	-0.416419	0.645305	1	in_10
SEMA6D	-0.0920115	0.135901	-0.319924	-0.791266	0.645516	1	in_10
SYN3	-0.319346	0.41995	-1.05864	-0.846626	0.647351	1	in_10
TBCD	-0.0851536	0.167301	-0.337608	-0.661101	0.64795	1	in_10
AKAP7	0.104019	0.328308	-0.120271	0.908972	0.647965	1	in_10
PCMTD2	0.00353486	0.300412	-0.293342	0.023337	0.648497	1	in_10
RBM17	0.00235474	0.116453	-0.111744	0.0404493	0.649523	1	in_10
MFN1	-0.0385647	0.192519	-0.269648	-0.327092	0.649941	1	in_10
RNF10	0.0710414	0.273861	-0.131778	0.686515	0.650023	1	in_10
TRAPPC6B	-0.0505173	0.19783	-0.298864	-0.398684	0.650263	1	in_10
GNAI1	0.042044	0.344549	-0.260461	0.272408	0.651132	1	in_10
MRPL41	-0.0833151	0.483912	-0.650542	-0.287882	0.651834	1	in_10
MBTPS1	-0.0312259	0.292243	-0.354695	-0.189204	0.652914	1	in_10
FIG4	0.121957	0.411141	-0.167228	0.826569	0.653297	1	in_10
TPGS2	-0.0146277	0.116942	-0.146197	-0.217906	0.654847	1	in_10
SEC14L1	-0.0964267	0.145693	-0.338546	-0.780576	0.655511	1	in_10
ZNF536	0.0379149	0.468636	-0.392806	0.172529	0.655926	1	in_10
RAB31	-0.157482	0.236227	-0.551191	-0.783977	0.656311	1	in_10
GNAS	0.0352569	0.505461	-0.434947	0.146963	0.657024	1	in_10
IQSEC3	0.0599766	0.257352	-0.137399	0.595575	0.657227	1	in_10
UBA2	-0.00322201	0.262594	-0.269038	-0.0237571	0.657752	1	in_10
AEBP2	0.116597	0.442609	-0.209415	0.700975	0.657908	1	in_10
CSNK1G3	0.0412963	0.339317	-0.256725	0.271589	0.658906	1	in_10
MGAT5	-0.0888346	0.179943	-0.357612	-0.647795	0.659106	1	in_10
STMN2	0.0648088	0.296626	-0.167009	0.547943	0.659124	1	in_10
KIF2A	0.0385059	0.288017	-0.211005	0.302472	0.659624	1	in_10
TXNL1	0.0412786	0.444884	-0.362327	0.200455	0.659796	1	in_10
CTNNB1	0.105766	0.367696	-0.156163	0.791427	0.660273	1	in_10
DNAJC21	-0.107554	0.207659	-0.422768	-0.668762	0.660309	1	in_10
EZH1	-0.0516051	0.0938162	-0.197026	-0.695525	0.660949	1	in_10
ATXN3	-0.0337945	0.130756	-0.198345	-0.402528	0.661147	1	in_10
SLIT2	0.101122	0.57915	-0.376907	0.414609	0.661278	1	in_10
PMPCB	-0.0782768	0.241267	-0.397821	-0.480121	0.66217	1	in_10
AGFG1	0.0757015	0.355287	-0.203884	0.530687	0.662834	1	in_10
CNR1	-0.104791	0.274171	-0.483753	-0.541972	0.663224	1	in_10
RNF13	-0.0635813	0.238629	-0.365791	-0.412353	0.664207	1	in_10
SETBP1	0.240002	0.757821	-0.277817	0.908415	0.664263	1	in_10
DYNC2LI1	-0.122311	0.218934	-0.463555	-0.702499	0.664416	1	in_10
RAPH1	0.103718	0.331363	-0.123926	0.892989	0.665109	1	in_10
TIMP2	0.0356907	0.336065	-0.264683	0.232885	0.665202	1	in_10
PEBP1	-0.107193	0.253101	-0.467486	-0.58312	0.665228	1	in_10
PTPN4	0.0774134	0.330697	-0.175871	0.599041	0.666779	1	in_10
PNPT1	0.0202201	0.0966448	-0.0562045	0.51856	0.667793	1	in_10
G3BP2	0.0586166	0.385141	-0.267908	0.351846	0.66808	1	in_10
RIC8B	-0.120459	0.146972	-0.38789	-0.88283	0.668667	1	in_10
LRRK2	0.0322191	0.443316	-0.378878	0.153609	0.668864	1	in_10
RSRC1	0.185431	0.656947	-0.286084	0.770789	0.669311	1	in_10
FAM217B	-0.0643426	0.125368	-0.254054	-0.664743	0.671302	1	in_10
TMED8	-0.0718928	0.212198	-0.355984	-0.495993	0.672042	1	in_10
NAE1	0.137182	0.449628	-0.175264	0.860539	0.672104	1	in_10
ZNF675	0.11261	0.45156	-0.22634	0.651162	0.672476	1	in_10
MORC3	-0.0129639	0.269235	-0.295162	-0.0900386	0.673617	1	in_10
FZD3	-0.0621561	0.16733	-0.291642	-0.530854	0.674065	1	in_10
STX18	-0.029998	0.0663776	-0.126374	-0.610061	0.674126	1	in_10
RSKR	-0.0903068	0.197767	-0.37838	-0.61442	0.674319	1	in_10
SUPT20H	0.0438169	0.397934	-0.3103	0.242517	0.674802	1	in_10
MMP16	0.098914	0.371294	-0.173466	0.711755	0.675106	1	in_10
NDRG4	0.0942004	0.313411	-0.125011	0.842245	0.67551	1	in_10
MID1	-0.0428363	0.126476	-0.212148	-0.495875	0.675536	1	in_10
VWA8	-0.0866032	0.106989	-0.280195	-0.876789	0.675621	1	in_10
HUWE1	0.0906991	0.395233	-0.213834	0.583735	0.67596	1	in_10
ATP1A3	-0.0931016	0.155688	-0.341891	-0.733455	0.675972	1	in_10
ARNT2	-0.0307697	0.258604	-0.320144	-0.208407	0.676763	1	in_10
STX7	0.133739	0.471916	-0.204438	0.775107	0.677195	1	in_10
OGFRL1	-0.0552811	0.275585	-0.386148	-0.32747	0.677228	1	in_10
NHS	-0.0611142	0.348566	-0.470794	-0.292379	0.677445	1	in_10
CSMD1	0.195555	0.891369	-0.500259	0.550837	0.677465	1	in_10
SIAH3	-0.015619	0.0485454	-0.0797834	-0.477096	0.677996	1	in_10
PACSIN1	-0.0484958	0.21073	-0.307722	-0.366668	0.678279	1	in_10
GAPVD1	-0.0720241	0.114291	-0.258339	-0.757665	0.67834	1	in_10
FAIM2	0.0506218	0.194312	-0.0930688	0.690489	0.679414	1	in_10
HABP4	-0.0129814	0.297981	-0.323944	-0.0818204	0.679672	1	in_10
PRKG1	0.115505	0.786715	-0.555705	0.337281	0.67984	1	in_10
ASXL2	0.0314689	0.116237	-0.0532988	0.72761	0.679998	1	in_10
CHST11	-0.118546	0.172881	-0.409972	-0.797269	0.680111	1	in_10
TMTC2	0.085786	0.860435	-0.688863	0.21705	0.68088	1	in_10
SLAIN2	0.0891476	0.303338	-0.125043	0.815752	0.681201	1	in_10
PSPC1	0.109248	0.468001	-0.249504	0.596854	0.681492	1	in_10
MICAL3	-0.231725	0.458663	-0.922114	-0.657852	0.681693	1	in_10
WASF3	-0.0927971	0.364403	-0.549997	-0.397811	0.681902	1	in_10
KIF26B	-0.528454	0.997606	-2.05451	-0.678709	0.681907	1	in_10
SRSF5	0.0428253	0.420659	-0.335008	0.222151	0.682352	1	in_10
CWF19L2	-0.0409237	0.200912	-0.282759	-0.331668	0.683133	1	in_10
DCAF8	0.0710845	0.251421	-0.109252	0.772575	0.683686	1	in_10
SLC9A6	0.0878047	0.318438	-0.142829	0.74618	0.684318	1	in_10
TMEM59	0.100598	0.428221	-0.227025	0.601817	0.684471	1	in_10
CAP2	0.0401372	0.327058	-0.246784	0.274178	0.685053	1	in_10
PGAP1	-0.00245159	0.277459	-0.282362	-0.0171663	0.685078	1	in_10
STAM	0.0652501	0.267686	-0.137186	0.631744	0.686639	1	in_10
SEPTIN11	0.104695	0.48664	-0.277249	0.537247	0.687695	1	in_10
KALRN	0.251626	0.849125	-0.345874	0.825402	0.688264	1	in_10
NARS2	0.0138224	0.132523	-0.104878	0.228233	0.688333	1	in_10
GARRE1	-0.052109	0.161988	-0.266206	-0.477035	0.689144	1	in_10
KIF5C	0.15438	0.588732	-0.279973	0.696619	0.689424	1	in_10
MTURN	-0.0310499	0.171376	-0.233475	-0.300637	0.690227	1	in_10
TRIO	0.198515	0.882124	-0.485095	0.569158	0.690667	1	in_10
ZNF148	0.0919335	0.493387	-0.30952	0.448834	0.690738	1	in_10
MRPS6	0.087959	0.418304	-0.242386	0.521867	0.691224	1	in_10
ETNK1	-0.00144621	0.354352	-0.357244	-0.00796663	0.692005	1	in_10
CCNH	-0.124103	0.158186	-0.406392	-0.861664	0.692323	1	in_10
OSBPL1A	-0.0666281	0.230683	-0.36394	-0.439232	0.692625	1	in_10
TAGLN3	0.0899783	0.306478	-0.126522	0.81457	0.692967	1	in_10
HBS1L	0.0787454	0.333518	-0.176027	0.605788	0.693464	1	in_10
PRPSAP2	0.0298615	0.290536	-0.230813	0.224524	0.693732	1	in_10
FRMD6	-0.0675714	0.11155	-0.246693	-0.739372	0.693897	1	in_10
STMN3	0.00802483	0.120704	-0.104654	0.139586	0.69479	1	in_10
EXT1	0.00852273	0.210682	-0.193636	0.0826292	0.695593	1	in_10
CCDC171	-0.00359432	0.300493	-0.307682	-0.0231668	0.695753	1	in_10
RBM39	-0.1458	0.223805	-0.515405	-0.773156	0.696541	1	in_10
BRINP3	-0.104293	0.643268	-0.851854	-0.273437	0.697891	1	in_10
KATNBL1	0.0746754	0.39967	-0.250319	0.45035	0.699104	1	in_10
EXOC2	0.0076719	0.314834	-0.29949	0.0489535	0.699351	1	in_10
UBE2E2	-0.0106624	0.313553	-0.334878	-0.064457	0.700173	1	in_10
WSB1	0.110546	0.682992	-0.4619	0.378491	0.700327	1	in_10
NUBPL	0.0399188	0.325284	-0.245447	0.274173	0.700559	1	in_10
RNF157	-0.147808	0.219386	-0.515003	-0.788952	0.701461	1	in_10
LRRC4C	0.084084	1.05382	-0.885656	0.169944	0.702264	1	in_10
PPP3R1	0.109823	0.480265	-0.26062	0.581057	0.702517	1	in_10
CNST	-0.0832662	0.241256	-0.407788	-0.50289	0.702636	1	in_10
RBFOX2	-0.0172197	0.305713	-0.340152	-0.104511	0.70306	1	in_10
GRB2	0.0276136	0.291093	-0.235865	0.205411	0.703253	1	in_10
SLC4A10	0.0913187	0.312388	-0.129751	0.809616	0.703328	1	in_10
KCNIP4	-0.0998408	0.916091	-1.11577	-0.192616	0.703837	1	in_10
CFAP69	-0.0976193	0.189587	-0.384826	-0.666177	0.703913	1	in_10
SSR1	-0.0609967	0.147032	-0.269025	-0.574687	0.704196	1	in_10
CACNA1E	-0.0489408	0.270224	-0.368106	-0.300541	0.705775	1	in_10
CNTN4	-0.16487	0.54224	-0.87198	-0.456986	0.706136	1	in_10
RPL13	0.167346	0.772915	-0.438223	0.541627	0.707217	1	in_10
ZC3H8	-0.119006	0.173904	-0.411916	-0.796312	0.70766	1	in_10
ST6GALNAC5	-0.0126286	0.530166	-0.555423	-0.0456002	0.707775	1	in_10
UBXN4	-0.107655	0.187382	-0.402692	-0.715166	0.707957	1	in_10
STMN1	0.183779	0.685217	-0.317659	0.718335	0.708713	1	in_10
IFT172	0.0556661	0.33465	-0.223317	0.391075	0.708791	1	in_10
HNRNPC	-0.139087	0.199489	-0.477663	-0.805153	0.70884	1	in_10
KLHL29	0.000728373	0.063884	-0.0624273	0.0226042	0.709255	1	in_10
PGP	0.0578656	0.246395	-0.130663	0.601576	0.709801	1	in_10
ROBO1	-0.416618	2.19826	-3.03149	-0.312274	0.713171	1	in_10
PSME4	0.0661776	0.254594	-0.122239	0.688398	0.714123	1	in_10
DDX3X	-0.094569	0.143305	-0.332443	-0.779201	0.715731	1	in_10
PURG	-0.0514396	0.263413	-0.366292	-0.320213	0.715749	1	in_10
ARMH4	0.0196428	0.229705	-0.19042	0.183275	0.715898	1	in_10
LRRC8B	0.0524784	0.296249	-0.191293	0.421936	0.715964	1	in_10
SNRPN	-0.149976	0.207814	-0.507767	-0.821566	0.716145	1	in_10
MED15	-0.0844953	0.272345	-0.441336	-0.464095	0.717583	1	in_10
NEDD4L	-0.0529814	0.348256	-0.454219	-0.258803	0.717707	1	in_10
SV2A	-0.0104373	0.33741	-0.358285	-0.0588097	0.718263	1	in_10
PITPNA	-0.00371573	0.0259343	-0.0333657	-0.245622	0.718268	1	in_10
TPST1	-0.10099	0.148433	-0.350413	-0.793579	0.718484	1	in_10
CFAP161	0.0239181	0.115429	-0.0675926	0.512275	0.718558	1	in_10
PIP5K1B	0.00496343	0.383492	-0.373565	0.0256999	0.719563	1	in_10
ANKRD28	-0.0587795	0.233229	-0.350788	-0.394529	0.720298	1	in_10
MAP7	-0.0612979	0.226925	-0.349521	-0.416836	0.720896	1	in_10
WDFY3	-0.142651	0.315671	-0.600974	-0.610032	0.720954	1	in_10
MAP3K4	0.0657994	0.406361	-0.274763	0.378682	0.721217	1	in_10
LRRC8D	0.0321852	0.266646	-0.202275	0.269051	0.721325	1	in_10
SPATA6L	-0.0432215	0.147863	-0.234305	-0.443326	0.722602	1	in_10
GGA2	0.0429453	0.237318	-0.151428	0.43304	0.722888	1	in_10
UBA3	0.0759981	0.375342	-0.223345	0.497601	0.72293	1	in_10
AVL9	-0.0462042	0.171152	-0.263561	-0.416636	0.725055	1	in_10
ORC3	-0.107695	0.208899	-0.424289	-0.666717	0.725241	1	in_10
WDPCP	0.129454	0.712095	-0.453188	0.435473	0.72577	1	in_10
UBE2E1	-0.114921	0.194198	-0.424039	-0.728653	0.726521	1	in_10
GPR158	-0.143982	0.226659	-0.514622	-0.761381	0.726657	1	in_10
STAM2	-0.0514915	0.14162	-0.244603	-0.522608	0.728365	1	in_10
H2AZ2	-0.0653428	0.132502	-0.263188	-0.647323	0.728573	1	in_10
RAB27B	-0.066034	0.262842	-0.39491	-0.393535	0.728965	1	in_10
SPOPL	0.0268477	0.253263	-0.199568	0.232407	0.729882	1	in_10
BTAF1	-0.00696059	0.327294	-0.341216	-0.0408147	0.730836	1	in_10
DNAJC6	0.125795	0.450294	-0.198704	0.7598	0.731909	1	in_10
NAV3	-0.052692	0.179653	-0.285037	-0.444487	0.732367	1	in_10
GLMN	0.0794154	0.345266	-0.186435	0.585485	0.732645	1	in_10
PRKAR1A	0.125029	0.456072	-0.206014	0.740243	0.734079	1	in_10
BTBD10	-0.0639594	0.217829	-0.345748	-0.444865	0.734317	1	in_10
KPNA1	0.0572566	0.209948	-0.0954352	0.73495	0.736529	1	in_10
PAK2	-0.0264101	0.23692	-0.28974	-0.19657	0.737369	1	in_10
TASOR	-0.053691	0.255799	-0.363181	-0.340019	0.738341	1	in_10
BTRC	0.0447235	0.26918	-0.179734	0.390526	0.739948	1	in_10
TNKS2	-0.124739	0.221229	-0.470707	-0.706666	0.740283	1	in_10
ATE1	-0.143251	0.221343	-0.507844	-0.77008	0.74141	1	in_10
SCN8A	-0.0588377	0.211563	-0.329238	-0.426478	0.741946	1	in_10
AFTPH	-0.0915868	0.156221	-0.339394	-0.72438	0.74227	1	in_10
OCIAD1	0.0737785	0.446277	-0.29872	0.388199	0.74318	1	in_10
UVRAG	0.100822	0.422724	-0.22108	0.613877	0.743767	1	in_10
DGKG	-0.0361856	0.356851	-0.429222	-0.180448	0.744169	1	in_10
SFMBT2	0.070824	0.348762	-0.207114	0.499437	0.744212	1	in_10
NPAS3	-0.0314084	0.673493	-0.73631	-0.0873303	0.744464	1	in_10
TSPAN5	0.0243931	0.405663	-0.356876	0.125396	0.744483	1	in_10
ATP8A2	-0.110078	0.170623	-0.39078	-0.768608	0.744584	1	in_10
NUCB2	0.0406315	0.221497	-0.140234	0.440307	0.745783	1	in_10
ZNF385D	0.0151778	0.291965	-0.261609	0.107476	0.749163	1	in_10
ZNF519	0.0484922	0.230101	-0.133117	0.523339	0.750216	1	in_10
RARS2	0.10187	0.423598	-0.219858	0.620589	0.750946	1	in_10
PSAP	0.102904	0.517414	-0.311607	0.486567	0.752044	1	in_10
EIF4G3	-0.226992	0.413361	-0.867346	-0.694768	0.752215	1	in_10
IDE	0.10593	0.390488	-0.178628	0.729621	0.752355	1	in_10
SLC38A9	-0.0201999	0.216007	-0.256407	-0.167612	0.752582	1	in_10
CAPZA2	0.0950942	0.391208	-0.201019	0.629425	0.752694	1	in_10
SLC16A7	0.0767627	0.392749	-0.239223	0.476135	0.752897	1	in_10
PLPP1	0.0830858	0.317393	-0.151221	0.695008	0.753044	1	in_10
MTR	0.0724337	0.421369	-0.276501	0.406859	0.753602	1	in_10
TRMT9B	-0.057282	0.233833	-0.348397	-0.385658	0.753662	1	in_10
WDR17	-0.0153391	0.177679	-0.208358	-0.155758	0.753878	1	in_10
ZDHHC11B	-0.00960202	0.243912	-0.263116	-0.074235	0.75587	1	in_10
PDXK	0.0187074	0.215984	-0.178569	0.18586	0.756138	1	in_10
MYEF2	0.0803522	0.299616	-0.138912	0.718255	0.756195	1	in_10
VCL	-0.0738775	0.123587	-0.271342	-0.733283	0.756198	1	in_10
TRIM44	-0.0280957	0.243741	-0.299933	-0.202572	0.75632	1	in_10
ANXA7	0.0979212	0.400998	-0.205156	0.633245	0.757007	1	in_10
MAPK8	-0.103144	0.372022	-0.57831	-0.425448	0.757027	1	in_10
ANKS1A	-0.0734457	0.179818	-0.32671	-0.568383	0.757298	1	in_10
GREB1	-0.0637288	0.279488	-0.406946	-0.363927	0.758438	1	in_10
NUP133	0.0807484	0.404733	-0.243237	0.488492	0.758582	1	in_10
SCG3	0.0697977	0.332138	-0.192543	0.521464	0.758896	1	in_10
KCMF1	0.015136	0.16148	-0.131208	0.202714	0.759048	1	in_10
MPHOSPH9	0.0965731	0.354198	-0.161052	0.73471	0.759736	1	in_10
PIK3C2A	0.0744209	0.42018	-0.271339	0.421861	0.759932	1	in_10
POM121C	-0.0833741	0.173315	-0.340063	-0.636608	0.759935	1	in_10
PRKAR2A	-0.0422329	0.112567	-0.197032	-0.534723	0.760283	1	in_10
RYR2	-0.0150053	0.503915	-0.533925	-0.056675	0.760411	1	in_10
CACNG7	0.0796409	0.345068	-0.185786	0.588083	0.761294	1	in_10
PPM1L	-0.150624	0.258509	-0.559757	-0.721568	0.761619	1	in_10
MB21D2	0.0109025	0.0517864	-0.0299815	0.522661	0.761646	1	in_10
ZNF106	-0.072889	0.152218	-0.297997	-0.63463	0.761923	1	in_10
CHD6	-0.0244832	0.369642	-0.418609	-0.121754	0.762088	1	in_10
MYO6	-0.0656681	0.257994	-0.38933	-0.397659	0.763369	1	in_10
UBE2B	0.0959086	0.36568	-0.173863	0.696803	0.763577	1	in_10
C1GALT1	-0.0438793	0.235498	-0.323257	-0.307834	0.765007	1	in_10
FNDC3B	-0.0156161	0.0427359	-0.073968	-0.524522	0.765593	1	in_10
FRA10AC1	0.0285569	0.33151	-0.274396	0.18475	0.765642	1	in_10
PTPRZ1	-0.05758	0.166517	-0.281677	-0.503597	0.767089	1	in_10
PLXNA4	-0.00838534	0.0585698	-0.0753404	-0.245462	0.767904	1	in_10
NEK10	-0.121236	0.216739	-0.45921	-0.703064	0.768005	1	in_10
PDE10A	-0.0534646	0.218145	-0.325074	-0.385807	0.769512	1	in_10
GPR135	-0.0611758	0.212063	-0.334415	-0.438818	0.770132	1	in_10
UBAP1L	-0.042929	0.120062	-0.20592	-0.51622	0.770569	1	in_10
ZNF706	0.0630194	0.362773	-0.236735	0.412057	0.771688	1	in_10
CTDSPL2	-0.00899393	0.155418	-0.173406	-0.107217	0.771759	1	in_10
YWHAG	0.0382234	0.418446	-0.342	0.197033	0.772997	1	in_10
CSPP1	-0.0510364	0.293794	-0.395866	-0.290083	0.775485	1	in_10
ARNTL	0.0639992	0.273442	-0.145444	0.598904	0.775565	1	in_10
PREP	0.0562228	0.384936	-0.272491	0.33523	0.775905	1	in_10
RALGAPB	-0.0571674	0.207928	-0.322263	-0.422663	0.77613	1	in_10
AHCTF1	-0.102572	0.253477	-0.458622	-0.564635	0.776228	1	in_10
SNX2	0.0837515	0.324058	-0.156555	0.683086	0.776567	1	in_10
SRGAP3	-0.0909812	0.346869	-0.528831	-0.407262	0.776724	1	in_10
ANAPC5	0.014923	0.241198	-0.211352	0.129261	0.777472	1	in_10
STAU1	0.0276501	0.126984	-0.0716843	0.545563	0.777587	1	in_10
CDC40	-0.10828	0.199281	-0.415841	-0.690026	0.777596	1	in_10
CLVS1	-0.0321751	0.161793	-0.226144	-0.325115	0.777801	1	in_10
GOLPH3	0.0888496	0.357232	-0.179533	0.648858	0.777958	1	in_10
CEP128	-0.132941	0.242205	-0.508087	-0.694556	0.777998	1	in_10
CADPS	0.0710534	0.273186	-0.131079	0.688965	0.778942	1	in_10
SSBP3	-0.0234102	0.143672	-0.190493	-0.274613	0.779777	1	in_10
FAM135B	0.0159928	0.551533	-0.519548	0.0585301	0.78019	1	in_10
ZBTB20	-0.100316	0.227457	-0.42809	-0.599856	0.780643	1	in_10
GPC6	-0.0124654	0.377928	-0.402859	-0.0625821	0.781766	1	in_10
HUNK	-0.0561717	0.119478	-0.231821	-0.626786	0.783025	1	in_10
CNOT2	0.0637977	0.348565	-0.22097	0.439099	0.783084	1	in_10
SYT16	0.100711	0.62577	-0.424348	0.375939	0.783713	1	in_10
DMXL2	0.0548889	0.391555	-0.281777	0.319545	0.783748	1	in_10
RNF38	-0.0583229	0.175154	-0.2918	-0.489601	0.78531	1	in_10
WASF1	0.110558	0.472498	-0.251381	0.598692	0.785708	1	in_10
CYRIA	0.0121874	0.324547	-0.300172	0.0764721	0.786147	1	in_10
ESRRG	0.0938362	0.386772	-0.1991	0.627836	0.787015	1	in_10
YWHAB	-0.00880903	0.333753	-0.351371	-0.0504007	0.787687	1	in_10
PICALM	0.00638189	0.305568	-0.292804	0.0418076	0.787803	1	in_10
LAMP2	-0.0766848	0.190401	-0.343771	-0.562739	0.78848	1	in_10
DARS1	-0.0366741	0.288104	-0.361452	-0.22132	0.790146	1	in_10
ARL4C	0.0974362	0.40081	-0.205938	0.629492	0.790276	1	in_10
PLEKHM3	0.0244601	0.343666	-0.294746	0.150188	0.790614	1	in_10
QKI	-0.0974809	0.18178	-0.376742	-0.684159	0.79155	1	in_10
AZIN1	-0.0665225	0.334384	-0.467429	-0.325217	0.791649	1	in_10
ZNF654	0.0997203	0.460616	-0.261175	0.541565	0.79359	1	in_10
OLFM3	-0.106126	0.217311	-0.429563	-0.643102	0.793732	1	in_10
SIPA1L1	-0.113144	0.273732	-0.50002	-0.573204	0.793749	1	in_10
PABPN1	-0.0667144	0.22687	-0.360299	-0.445383	0.79451	1	in_10
PIAS1	0.0345413	0.341651	-0.272568	0.220442	0.794931	1	in_10
SRSF1	-0.0619015	0.133536	-0.257339	-0.620784	0.795451	1	in_10
SPARCL1	0.142408	0.589034	-0.304218	0.624939	0.795484	1	in_10
NCALD	-0.0256573	0.246402	-0.297717	-0.18484	0.795902	1	in_10
ARHGAP6	-0.0518321	0.155312	-0.258976	-0.490428	0.796732	1	in_10
FHL1	0.0304101	0.285434	-0.224614	0.233714	0.796798	1	in_10
SYN1	0.0329065	0.254997	-0.189184	0.290402	0.798849	1	in_10
NAPG	0.108804	0.431737	-0.214129	0.660359	0.798914	1	in_10
DDX1	0.0682466	0.311954	-0.17546	0.54886	0.7995	1	in_10
ZCCHC2	0.0843755	0.35347	-0.184719	0.614553	0.800031	1	in_10
CAPN7	-0.0379438	0.193781	-0.269669	-0.320934	0.800047	1	in_10
TRRAP	0.0140721	0.324217	-0.296073	0.088929	0.800807	1	in_10
SNTG1	0.216481	0.877452	-0.444489	0.641929	0.800826	1	in_10
BCL2L13	-0.049821	0.176027	-0.275669	-0.432358	0.802171	1	in_10
KHDRBS2	0.151839	0.676045	-0.372367	0.567713	0.802215	1	in_10
LRRC6	0.0615139	0.365211	-0.242183	0.396991	0.804156	1	in_10
BTBD11	0.0271365	0.234765	-0.180492	0.256161	0.805934	1	in_10
CCP110	-0.00754972	0.216154	-0.231253	-0.0661464	0.806731	1	in_10
UBE2G1	-0.0606627	0.184476	-0.305801	-0.485019	0.806924	1	in_10
CLVS2	-0.0382813	0.215411	-0.291973	-0.295752	0.807605	1	in_10
SLC4A7	-0.113494	0.240034	-0.467023	-0.629214	0.808288	1	in_10
BTD	-0.0592663	0.304956	-0.423489	-0.318925	0.808941	1	in_10
SOGA3	-0.0422918	0.22738	-0.311963	-0.307375	0.809152	1	in_10
HERC4	0.0491618	0.444657	-0.346333	0.243632	0.809496	1	in_10
TMEM50B	0.0110081	0.301256	-0.279239	0.0743345	0.810563	1	in_10
RAB3IP	0.00912775	0.0460334	-0.0277779	0.484752	0.810897	1	in_10
ARL17B	0.00102072	0.0068717	-0.00483026	0.341921	0.812275	1	in_10
AKAP6	-0.0313917	0.260442	-0.323226	-0.210827	0.813291	1	in_10
MTHFD1L	-0.010495	0.0311745	-0.0521644	-0.493641	0.813404	1	in_10
PNPLA8	-0.0505009	0.178948	-0.27995	-0.431381	0.814141	1	in_10
STIM1	-0.00264251	0.0438322	-0.0491172	-0.111442	0.814988	1	in_10
KLHL42	0.0706456	0.308974	-0.167683	0.580975	0.815795	1	in_10
ZNF385B	0.151303	0.857413	-0.554807	0.419975	0.816484	1	in_10
SLMAP	-0.0626202	0.216961	-0.342201	-0.43899	0.817395	1	in_10
BCAT1	-0.0608779	0.130189	-0.251945	-0.624486	0.818663	1	in_10
TNNI3K	0.075161	0.36702	-0.216699	0.504739	0.818693	1	in_10
ROBO2	-0.408907	1.94464	-2.76245	-0.340526	0.819164	1	in_10
XPO4	-0.0468067	0.268146	-0.36176	-0.29128	0.820175	1	in_10
CALM1	0.151886	0.621318	-0.317547	0.634151	0.821322	1	in_10
DHX36	-0.021979	0.0882066	-0.132165	-0.390959	0.821945	1	in_10
C11orf49	-0.00365102	0.260204	-0.267506	-0.0271204	0.822084	1	in_10
TM9SF2	-0.0594893	0.221168	-0.340147	-0.415442	0.822388	1	in_10
HMBOX1	0.0710999	0.414376	-0.272176	0.405951	0.823196	1	in_10
DENND2B	-0.0904289	0.265347	-0.446205	-0.498171	0.82343	1	in_10
CD200	0.0699234	0.343421	-0.203574	0.501092	0.824825	1	in_10
CISD1	0.0844178	0.4467	-0.277864	0.456704	0.825574	1	in_10
ATP13A3	0.0225821	0.222779	-0.177615	0.221083	0.825893	1	in_10
ATXN10	-0.0171394	0.366726	-0.401005	-0.0875116	0.826131	1	in_10
EXOC6	-0.101538	0.232205	-0.435281	-0.5963	0.826973	1	in_10
TENM2	0.0467475	0.489385	-0.39589	0.206994	0.827319	1	in_10
PGBD5	0.0323134	0.218241	-0.153614	0.340633	0.829238	1	in_10
TM9SF4	-0.0779752	0.178991	-0.334942	-0.594741	0.829669	1	in_10
CDH8	0.121798	0.593552	-0.349956	0.506027	0.831186	1	in_10
ST7	0.0487822	0.361729	-0.264165	0.305519	0.831462	1	in_10
RPL5	-0.0380735	0.49464	-0.570787	-0.140081	0.832226	1	in_10
JAK1	0.00960077	0.490235	-0.471034	0.0391507	0.832676	1	in_10
ARHGEF9	0.0344704	0.386797	-0.317856	0.191756	0.834034	1	in_10
SUB1	0.0554217	0.23903	-0.128187	0.591609	0.834092	1	in_10
CSMD3	-0.125008	0.569351	-0.819367	-0.352859	0.835238	1	in_10
MARCHF1	0.0358626	0.761474	-0.689749	0.0968692	0.835292	1	in_10
KLHL7	-0.0415096	0.277736	-0.360755	-0.254842	0.835372	1	in_10
HIBCH	0.0377239	0.337323	-0.261875	0.246788	0.835552	1	in_10
SPATS2	-0.00868354	0.260577	-0.277944	-0.063208	0.835554	1	in_10
ASPH	-0.00423769	0.233792	-0.242267	-0.0348937	0.835568	1	in_10
MTF2	0.0868277	0.41672	-0.243065	0.515862	0.836106	1	in_10
SULT4A1	-0.0443117	0.396106	-0.48473	-0.197197	0.836332	1	in_10
DOCK4	-0.0883342	0.283878	-0.460546	-0.465143	0.83695	1	in_10
FMN1	0.0848823	0.392899	-0.223135	0.54012	0.837471	1	in_10
RPL14	-0.0839346	0.319736	-0.487606	-0.407532	0.838548	1	in_10
C11orf80	-0.0755002	0.321862	-0.472863	-0.3724	0.838583	1	in_10
BMPR1A	0.0327443	0.184488	-0.119	0.422934	0.839194	1	in_10
LGI1	-0.0744735	0.252584	-0.401531	-0.446299	0.840501	1	in_10
HSPH1	0.0295345	0.548131	-0.489062	0.111622	0.840743	1	in_10
ENOX1	0.00777678	0.664862	-0.649308	0.0231967	0.840913	1	in_10
ATP6V1C1	0.0814041	0.38217	-0.219362	0.530475	0.841039	1	in_10
CHPT1	0.0151419	0.299224	-0.26894	0.104469	0.84148	1	in_10
PHYHIPL	0.018745	0.394785	-0.357295	0.0977011	0.842623	1	in_10
ATXN7L3B	0.0938344	0.499661	-0.311992	0.453179	0.842718	1	in_10
CDH12	0.225488	1.10717	-0.656192	0.501257	0.843487	1	in_10
NXPH2	0.121999	0.568698	-0.3247	0.535289	0.843528	1	in_10
REEP1	0.0105073	0.22023	-0.199215	0.0981959	0.843709	1	in_10
XPA	0.011462	0.119273	-0.0963489	0.208376	0.843887	1	in_10
CPLX1	-0.0438009	0.121914	-0.209516	-0.518046	0.844092	1	in_10
CREG2	-0.105314	0.435382	-0.646009	-0.381752	0.844479	1	in_10
CC2D2A	0.0891695	0.401731	-0.223392	0.55915	0.84531	1	in_10
CYFIP1	-0.0990797	0.237034	-0.435193	-0.577759	0.845836	1	in_10
ASTN2	-0.0569444	0.2459	-0.359788	-0.368536	0.846138	1	in_10
RAP1GDS1	-0.0999528	0.344372	-0.544278	-0.440902	0.847616	1	in_10
ANAPC10	-0.00555219	0.304897	-0.316001	-0.0350527	0.849258	1	in_10
HACL1	-0.0335783	0.238046	-0.305203	-0.242292	0.849656	1	in_10
PAN3	-0.0985721	0.24029	-0.437434	-0.570137	0.849698	1	in_10
NUMB	-0.0212932	0.202518	-0.245105	-0.186469	0.850064	1	in_10
ATP6V1A	-0.00643238	0.384767	-0.397632	-0.0322271	0.850181	1	in_10
FBXW11	0.0654335	0.393736	-0.262869	0.390637	0.850392	1	in_10
CAST	0.0319736	0.280805	-0.216858	0.251846	0.850744	1	in_10
PIK3C3	0.087943	0.422144	-0.246258	0.515753	0.851201	1	in_10
CDH13	0.096682	0.634155	-0.440791	0.352563	0.851216	1	in_10
EIF3A	0.0191198	0.12456	-0.0863207	0.355406	0.851584	1	in_10
SLC24A2	-0.0776291	0.197431	-0.352689	-0.553153	0.851715	1	in_10
KCNMA1	0.25381	1.29999	-0.79237	0.475499	0.851941	1	in_10
SEZ6L2	-0.0201594	0.284056	-0.324375	-0.129881	0.852224	1	in_10
ABAT	0.0208287	0.271981	-0.230324	0.162544	0.852517	1	in_10
CLINT1	0.0084977	0.0615342	-0.0445388	0.314032	0.853269	1	in_10
GCFC2	-0.0674377	0.209385	-0.344261	-0.477473	0.854018	1	in_10
HLTF	0.0185417	0.604857	-0.567773	0.061982	0.854363	1	in_10
CHFR	-0.0658694	0.192214	-0.323953	-0.500231	0.855833	1	in_10
GRK4	-0.00433305	0.102468	-0.111134	-0.0795185	0.856218	1	in_10
MSRA	0.119625	0.562069	-0.32282	0.52992	0.8575	1	in_10
ANKRD7	0.00778033	0.113073	-0.0975126	0.144826	0.85759	1	in_10
CAPRIN2	0.0603432	0.347679	-0.226993	0.41161	0.860833	1	in_10
MAP3K9	0.0409105	0.193905	-0.112084	0.524092	0.861026	1	in_10
FEZ2	0.0731414	0.346115	-0.199832	0.525159	0.861741	1	in_10
DENND6A	0.0333584	0.366725	-0.300009	0.196124	0.862139	1	in_10
NR2C2	-0.0863074	0.225798	-0.398413	-0.541995	0.862164	1	in_10
WAC	0.0195207	0.341036	-0.301994	0.118999	0.862436	1	in_10
FRY	-0.0371702	0.363147	-0.437487	-0.181986	0.863392	1	in_10
SF3B1	0.0231028	0.241225	-0.19502	0.207593	0.86409	1	in_10
SH3RF3	-0.011301	0.0615288	-0.0841309	-0.304128	0.864147	1	in_10
ORMDL1	0.0397493	0.319302	-0.239804	0.278685	0.864395	1	in_10
LPGAT1	0.0378837	0.311781	-0.236013	0.27109	0.864819	1	in_10
EIF1AX	0.0300484	0.251463	-0.191366	0.265989	0.86505	1	in_10
HNRNPH3	0.0677823	0.35592	-0.220356	0.461067	0.865759	1	in_10
PRKCI	0.0624944	0.301659	-0.17667	0.512143	0.86593	1	in_10
L2HGDH	-0.0452104	0.16657	-0.256991	-0.418409	0.866511	1	in_10
CAPZA1	-0.0179852	0.188765	-0.224736	-0.170497	0.866756	1	in_10
LNPK	0.0247004	0.192218	-0.142817	0.288996	0.866872	1	in_10
SPIN1	-0.058581	0.285816	-0.402978	-0.333385	0.867114	1	in_10
ANO4	0.0263753	0.584038	-0.531288	0.0926985	0.867924	1	in_10
ABL1	-0.0230091	0.0783167	-0.124335	-0.44507	0.86835	1	in_10
PRKACB	-0.0434902	0.163643	-0.250623	-0.41152	0.868952	1	in_10
NAA50	0.0518912	0.254925	-0.151142	0.500926	0.869383	1	in_10
TNRC6B	0.176867	0.91237	-0.558635	0.471315	0.870741	1	in_10
AHR	0.0835512	0.406605	-0.239502	0.506905	0.870911	1	in_10
UNC5D	0.0950112	0.725158	-0.535135	0.295516	0.871272	1	in_10
DPYSL2	-0.060149	0.224756	-0.345054	-0.413787	0.871746	1	in_10
PRKCA	-0.090742	0.265409	-0.446893	-0.49937	0.871756	1	in_10
GALK2	0.0160484	0.217834	-0.185737	0.15588	0.872269	1	in_10
TMEM106B	-0.0620183	0.278535	-0.402572	-0.35693	0.872806	1	in_10
C9orf72	0.0766506	0.386535	-0.233234	0.484801	0.872928	1	in_10
DNM1L	0.104576	0.605879	-0.396726	0.408867	0.873108	1	in_10
FARSB	-0.0577018	0.244952	-0.360356	-0.373672	0.873323	1	in_10
CFAP36	-0.0471094	0.232179	-0.326398	-0.3306	0.873642	1	in_10
RBM26	-0.0183058	0.282064	-0.318676	-0.119449	0.87706	1	in_10
GABRG3	0.0140917	0.216734	-0.188551	0.136295	0.877457	1	in_10
ASCC1	-0.0330726	0.237983	-0.304128	-0.239144	0.87905	1	in_10
FBXO34	-0.0759319	0.24804	-0.399904	-0.459372	0.879431	1	in_10
SNX3	-0.0424128	0.140262	-0.225088	-0.455057	0.880599	1	in_10
SRRM4	-0.0508902	0.229553	-0.331333	-0.355662	0.881137	1	in_10
CACNA1C	-0.0171429	0.716903	-0.751189	-0.0457731	0.882236	1	in_10
TOP1	-0.0395472	0.202689	-0.281783	-0.319982	0.88329	1	in_10
SETD5	-0.043677	0.152164	-0.239518	-0.437117	0.883887	1	in_10
ACBD6	-0.0258756	0.374473	-0.426224	-0.126678	0.88521	1	in_10
TET3	-0.0765349	0.24133	-0.394399	-0.471917	0.885365	1	in_10
NSG2	-0.0366871	0.295666	-0.369041	-0.216352	0.886098	1	in_10
HSPA4L	0.0497637	0.281322	-0.181794	0.421212	0.886599	1	in_10
TMEM232	0.0516283	0.321578	-0.218321	0.374846	0.88779	1	in_10
ADCY2	0.163044	0.838613	-0.512524	0.473026	0.888248	1	in_10
SLC35F3	-0.0822762	0.254821	-0.419373	-0.478374	0.888689	1	in_10
OSBPL9	0.0384441	0.252119	-0.175231	0.352634	0.890013	1	in_10
MCCC1	-0.0374298	0.285256	-0.360115	-0.227345	0.891868	1	in_10
FAM81A	-0.0563816	0.20356	-0.316323	-0.425119	0.892229	1	in_10
SGCD	-0.0101235	0.114377	-0.134624	-0.159371	0.893687	1	in_10
RCOR3	0.0196896	0.318887	-0.279508	0.128981	0.893874	1	in_10
AAK1	0.0478723	0.270378	-0.174633	0.421688	0.893965	1	in_10
TCHP	0.0830985	0.44331	-0.277113	0.452152	0.894588	1	in_10
RORA	-0.217552	1.03746	-1.47256	-0.339753	0.895696	1	in_10
TUBA1B	0.0424992	0.315412	-0.230414	0.305214	0.895756	1	in_10
DIDO1	3.17965e-06	0.149348	-0.149341	4.1729e-05	0.896745	1	in_10
TSC22D1	-0.000280612	0.360916	-0.361477	-0.00152269	0.897103	1	in_10
PPP3CB	0.0848831	0.469405	-0.299639	0.432662	0.89796	1	in_10
PPM1E	0.0617497	0.36048	-0.23698	0.405139	0.898421	1	in_10
NAA35	-0.0440098	0.209901	-0.29792	-0.339717	0.900347	1	in_10
FBXW8	0.0209231	0.131751	-0.0899049	0.370019	0.900481	1	in_10
PPIP5K2	-0.0643428	0.230948	-0.359634	-0.427069	0.900669	1	in_10
CNTNAP4	0.0192307	0.390304	-0.351842	0.101574	0.901258	1	in_10
ELP4	-0.0237624	0.109863	-0.157388	-0.348537	0.902158	1	in_10
CD99L2	0.0579681	0.38694	-0.271004	0.345365	0.904538	1	in_10
ORC2	0.00597106	0.221984	-0.210042	0.0541776	0.905494	1	in_10
UBXN7	-0.0416745	0.297213	-0.380562	-0.241025	0.906579	1	in_10
NGRN	0.0594398	0.41335	-0.294471	0.329179	0.906736	1	in_10
EIF3H	0.00453343	0.114866	-0.105799	0.0805325	0.907084	1	in_10
RETREG1	-0.0377893	0.175324	-0.250902	-0.347542	0.907185	1	in_10
TERF1	-0.0522111	0.233866	-0.338288	-0.357707	0.907391	1	in_10
TRPM3	0.132359	0.938659	-0.673942	0.321739	0.9077	1	in_10
KIAA0319	0.065641	0.451597	-0.320315	0.333339	0.90857	1	in_10
TMEM108	0.0130028	0.217434	-0.191428	0.124663	0.909721	1	in_10
CRACD	-0.00103483	0.368586	-0.370656	-0.0054873	0.90988	1	in_10
KSR2	0.0928439	0.555735	-0.370047	0.393117	0.910025	1	in_10
PTPRK	0.00525304	0.097183	-0.0866769	0.111996	0.910621	1	in_10
PTPN1	0.0249168	0.174122	-0.124289	0.327307	0.911254	1	in_10
MEF2C	0.0266182	0.43854	-0.385304	0.126652	0.911392	1	in_10
EPHA5	-0.0339398	0.163533	-0.231413	-0.33686	0.912133	1	in_10
KPNA3	0.0461194	0.260446	-0.168207	0.421751	0.912494	1	in_10
JAZF1	0.0133746	0.378428	-0.351679	0.071808	0.912601	1	in_10
PARG	0.0518883	0.334626	-0.230849	0.359695	0.913577	1	in_10
IPO7	-0.0217802	0.115048	-0.158609	-0.311985	0.914189	1	in_10
NETO2	-0.079084	0.438364	-0.596532	-0.299551	0.914256	1	in_10
MGAT4C	-0.0602189	0.417484	-0.537922	-0.247072	0.91445	1	in_10
SH3BP5	0.0523932	0.310741	-0.205955	0.397482	0.915682	1	in_10
SGTB	0.0591791	0.35358	-0.235222	0.393983	0.916024	1	in_10
ARMCX5-GPRASP2	-0.0989385	0.376133	-0.57401	-0.408183	0.917201	1	in_10
SNX10	-0.0486423	0.250582	-0.347866	-0.318614	0.917259	1	in_10
MPHOSPH6	0.0668932	0.409073	-0.275286	0.383157	0.917896	1	in_10
PCDH11X	0.00868783	0.611302	-0.593926	0.0282566	0.918325	1	in_10
SORT1	-0.0733175	0.335442	-0.482077	-0.35155	0.918893	1	in_10
RIMS2	0.0196164	0.548108	-0.508875	0.0727495	0.919284	1	in_10
NLGN1	0.0236321	0.812138	-0.764873	0.0587416	0.919958	1	in_10
SEC23A	0.057347	0.390448	-0.275754	0.337429	0.920152	1	in_10
TUT7	0.00482457	0.144098	-0.134449	0.067895	0.920518	1	in_10
PCID2	0.0180737	0.207383	-0.171236	0.187121	0.921384	1	in_10
RPS6KB1	0.00166455	0.185416	-0.182087	0.0177548	0.921797	1	in_10
CDKL1	-0.0331847	0.171982	-0.238351	-0.317014	0.923124	1	in_10
MDGA2	0.0201175	0.674474	-0.634238	0.0602571	0.923159	1	in_10
PRH1	-0.0306737	0.18241	-0.243757	-0.28214	0.923164	1	in_10
SEC61A2	0.0580812	0.360469	-0.244306	0.376461	0.92324	1	in_10
ZFAND1	-0.0539224	0.240562	-0.348407	-0.358885	0.923565	1	in_10
ST3GAL3	-0.0517072	0.211975	-0.315389	-0.384343	0.924288	1	in_10
RCAN2	0.0212881	0.30514	-0.262564	0.146992	0.924549	1	in_10
GABBR1	0.0418697	0.361808	-0.278069	0.256496	0.925141	1	in_10
SLC12A2	0.00817806	0.27605	-0.259694	0.0598372	0.925575	1	in_10
CDKL5	0.0555467	0.437091	-0.325998	0.285339	0.926459	1	in_10
PIK3CB	-0.0480811	0.218682	-0.314844	-0.353262	0.926552	1	in_10
COLGALT2	-0.0461758	0.218587	-0.310938	-0.341827	0.927808	1	in_10
CRB1	0.0924371	0.650077	-0.465203	0.324893	0.929717	1	in_10
DTD1	-0.055997	0.333593	-0.445587	-0.281712	0.929924	1	in_10
SLITRK5	0.0285843	0.275983	-0.218814	0.226453	0.930274	1	in_10
KLHL24	0.0464401	0.356538	-0.263658	0.293523	0.931705	1	in_10
EWSR1	-0.0353931	0.282454	-0.35324	-0.218247	0.931995	1	in_10
JPH1	0.0325687	0.28416	-0.219023	0.253719	0.932854	1	in_10
ABCA9	-0.047147	0.297649	-0.391943	-0.268003	0.934585	1	in_10
RNPS1	-0.000456842	0.256501	-0.257415	-0.00348459	0.935693	1	in_10
CLASP1	-0.0255984	0.341896	-0.393093	-0.136524	0.936133	1	in_10
STT3B	0.00761969	0.305503	-0.290263	0.0501348	0.9364	1	in_10
SMAD1	-0.0167666	0.120812	-0.154345	-0.23886	0.936746	1	in_10
ZEB1	0.0220891	0.308972	-0.264794	0.150911	0.938184	1	in_10
OSBPL8	-0.0390144	0.177116	-0.255144	-0.3538	0.938409	1	in_10
GFOD1	-0.0404728	0.25325	-0.334195	-0.270068	0.938809	1	in_10
RUFY3	0.0797396	0.547487	-0.388008	0.334126	0.940238	1	in_10
SPPL2A	0.0372761	0.319337	-0.244785	0.259022	0.940706	1	in_10
TMEM241	-0.0128845	0.180835	-0.206604	-0.13036	0.940733	1	in_10
SLC25A12	0.0201866	0.249689	-0.209316	0.172395	0.940792	1	in_10
KIAA0513	-0.0402675	0.198582	-0.279117	-0.330429	0.94094	1	in_10
CBX5	0.0454483	0.350124	-0.259228	0.292367	0.94109	1	in_10
DHX29	-0.00740152	0.350959	-0.365762	-0.0404808	0.94128	1	in_10
ABCA3	-0.00483364	0.176513	-0.186181	-0.052241	0.941528	1	in_10
CYRIB	-0.0225094	0.276441	-0.321459	-0.147575	0.943055	1	in_10
DYNC1LI1	0.00491077	0.146482	-0.136661	0.0679862	0.943706	1	in_10
TMEM132C	0.0158293	0.129319	-0.0976602	0.273372	0.943892	1	in_10
SLC25A26	0.0198241	0.222034	-0.182385	0.19215	0.943911	1	in_10
SPAG16	-0.0167671	0.221427	-0.254961	-0.137967	0.944306	1	in_10
GNG2	0.0268312	0.185171	-0.131508	0.332123	0.945046	1	in_10
NTM	0.00306216	0.043871	-0.0377467	0.147069	0.945346	1	in_10
TRIM24	-0.0405107	0.254466	-0.335488	-0.269172	0.945631	1	in_10
CAMK2D	0.0357638	0.415249	-0.343722	0.184712	0.946695	1	in_10
SLC49A4	-0.012195	0.277115	-0.301505	-0.0826164	0.947558	1	in_10
ARL3	-0.0375331	0.272108	-0.347174	-0.237577	0.947859	1	in_10
PPP4R1	-0.0154247	0.357855	-0.388704	-0.0809899	0.948184	1	in_10
OXCT1	0.000585937	0.268024	-0.266852	0.00429414	0.948199	1	in_10
TCF12	0.00935263	0.375205	-0.3565	0.0501043	0.948214	1	in_10
TRERF1	-0.0639329	0.335249	-0.463114	-0.313908	0.94861	1	in_10
NNT	0.0174894	0.191963	-0.156985	0.196469	0.949153	1	in_10
PLAGL1	-0.0198316	0.217968	-0.257632	-0.163454	0.949418	1	in_10
ADARB1	-0.0473207	0.278912	-0.373554	-0.284297	0.950208	1	in_10
HNRNPA3	0.0228194	0.320239	-0.2746	0.150378	0.95065	1	in_10
RNF150	0.00437427	0.0782244	-0.0694758	0.116092	0.952586	1	in_10
HOMER1	0.0283761	0.352997	-0.296245	0.171326	0.952794	1	in_10
GGT7	0.0435878	0.33288	-0.245705	0.295308	0.954116	1	in_10
TPP2	0.0197463	0.208804	-0.169312	0.20471	0.955033	1	in_10
ARHGAP26	-0.0128518	0.364633	-0.390337	-0.0667286	0.956204	1	in_10
CDC27	0.0104113	0.173789	-0.152967	0.124899	0.95622	1	in_10
SESN3	0.0425601	0.361898	-0.276778	0.261217	0.956665	1	in_10
THSD7A	-0.0994572	0.951005	-1.14992	-0.185568	0.95733	1	in_10
PEG3	0.0100848	0.205977	-0.185807	0.100902	0.958018	1	in_10
GABRB1	0.0328307	0.358049	-0.292387	0.197858	0.958034	1	in_10
BEX3	0.0404982	0.324513	-0.243517	0.279475	0.95873	1	in_10
VSTM2A	-0.0194214	0.233706	-0.272548	-0.15038	0.95882	1	in_10
GPD2	-0.0552254	0.334113	-0.444564	-0.27801	0.958902	1	in_10
INTS6	-0.0315945	0.310441	-0.37363	-0.181046	0.959504	1	in_10
RALBP1	0.0014997	0.266023	-0.263023	0.0111119	0.960395	1	in_10
PID1	-0.00139295	0.0124388	-0.0152247	-0.197382	0.960804	1	in_10
AMOTL1	-0.0289873	0.254115	-0.31209	-0.200684	0.962328	1	in_10
CYLD	-0.0123263	0.244801	-0.269454	-0.0939573	0.962428	1	in_10
HCN1	0.120111	1.22157	-0.981352	0.213728	0.962629	1	in_10
TENM3	-0.0282403	0.431142	-0.487622	-0.120488	0.96367	1	in_10
SOGA1	-0.030423	0.21305	-0.273896	-0.244906	0.964475	1	in_10
RBL2	0.00590913	0.247752	-0.235934	0.0478893	0.96512	1	in_10
SEC62	0.00373734	0.283523	-0.276049	0.0261809	0.966767	1	in_10
SLC24A3	-0.0897959	0.63347	-0.813062	-0.243336	0.967291	1	in_10
PEAK1	0.0338608	0.38114	-0.313418	0.191103	0.967363	1	in_10
ANXA6	-0.0052737	0.274152	-0.2847	-0.036991	0.967973	1	in_10
ITGA9	-0.0472193	0.538219	-0.632658	-0.158083	0.969132	1	in_10
FAXC	-0.00293682	0.163035	-0.168909	-0.0346809	0.969661	1	in_10
FBXO9	-0.0152528	0.266871	-0.297377	-0.105964	0.970174	1	in_10
TRIM37	0.0222284	0.375199	-0.330742	0.123429	0.970977	1	in_10
KPNA5	-0.00188877	0.238792	-0.24257	-0.015381	0.971433	1	in_10
ELP2	0.035516	0.385586	-0.314554	0.198846	0.971919	1	in_10
GRIA4	0.0236504	0.466367	-0.419066	0.104703	0.974232	1	in_10
PCBP2	-0.000164648	0.238459	-0.238788	-0.00135236	0.974801	1	in_10
SH3GL3	0.0542071	0.711191	-0.602777	0.161715	0.976321	1	in_10
PCSK2	0.0210421	0.378099	-0.336015	0.115505	0.977681	1	in_10
OGDH	0.0133259	0.181714	-0.155063	0.155107	0.981651	1	in_10
CCDC59	0.0201301	0.233437	-0.193176	0.184965	0.982212	1	in_10
WWOX	-0.0244468	0.59073	-0.639624	-0.0778878	0.982247	1	in_10
EIF4G2	-0.00230568	0.243364	-0.247975	-0.0183948	0.98236	1	in_10
SAMD4A	-0.00397999	0.0825432	-0.0905032	-0.0901567	0.98247	1	in_10
KPNB1	-0.0236901	0.250707	-0.298087	-0.169214	0.984562	1	in_10
FAM126B	0.00654214	0.223638	-0.210554	0.0590631	0.985559	1	in_10
ZNF483	-0.012595	0.181594	-0.206784	-0.127122	0.986591	1	in_10
NR1D2	-0.0192677	0.224478	-0.263013	-0.154932	0.987047	1	in_10
PTPRJ	-0.0186301	0.284011	-0.321272	-0.120652	0.987173	1	in_10
ITGB1BP1	-0.0107388	0.155845	-0.177323	-0.126349	0.988255	1	in_10
ERBIN	-0.0158939	0.289021	-0.320809	-0.102164	0.988574	1	in_10
RIC3	0.0193321	0.293319	-0.254655	0.138292	0.988711	1	in_10
LRBA	0.0139267	0.361079	-0.333226	0.0786278	0.989365	1	in_10
PCSK5	0.0256026	0.375912	-0.324707	0.143245	0.989439	1	in_10
UBR3	0.00843802	0.213503	-0.196627	0.0806485	0.990787	1	in_10
SMAP1	0.0165108	0.379855	-0.346833	0.0890634	0.990849	1	in_10
ZC3H14	0.0158821	0.25905	-0.227286	0.128012	0.991628	1	in_10
PREPL	0.0140904	0.270586	-0.242405	0.107669	0.991931	1	in_10
TTLL7	-0.0170866	0.256511	-0.290685	-0.122403	0.992201	1	in_10
HMG20A	0.00553494	0.108591	-0.0975212	0.105266	0.992351	1	in_10
CMC1	0.00402851	0.0733458	-0.0652888	0.113907	0.993193	1	in_10
MSH2	0.00194547	0.316231	-0.31234	0.0121324	0.995415	1	in_10
PPP4R2	-0.00829417	0.245545	-0.262133	-0.0640417	0.995449	1	in_10
STRBP	0.00406217	0.299743	-0.291619	0.0269267	0.996127	1	in_10
OPA1	-0.0110183	0.335331	-0.357368	-0.0623518	0.99702	1	in_10
UCHL1	0.001906	0.308143	-0.304331	0.0121987	0.99718	1	in_10
FAM133B	-0.00756067	0.247861	-0.262983	-0.0580163	0.997637	1	in_10
KIAA1549L	0.00245229	0.188623	-0.183719	0.0258171	0.997771	1	in_10
URGCP	0.00523275	0.329754	-0.319289	0.0316035	0.998025	1	in_10
ARHGEF7	0.00714056	0.256681	-0.2424	0.0560839	0.998025	1	in_10
DNAJC1	-0.00352166	0.15384	-0.160883	-0.0438629	0.998171	1	in_10
PTGES3	-0.000960397	0.331121	-0.333042	-0.00566832	0.998251	1	in_10
NCOA2	0.00168574	0.243123	-0.239751	0.0136847	0.999784	1	in_10

### Sheet: in_12
gene_id	coef	ci.hi	ci.lo	z	pval	p_adj	cluster
ZNF780B	-0.850184	-0.551625	-1.14874	-5.58124	1.35997e-07	0.000538954	in_12
ANKRD36B	-0.666952	0.21819	-1.55209	-1.47683	4.69767e-07	0.00186122	in_12
PRRC2C	-0.947904	-0.522167	-1.37364	-4.36387	5.69619e-07	0.00225626	in_12
ZNF37A	-0.670905	-0.368009	-0.973801	-4.34125	7.32814e-07	0.00290195	in_12
BDP1	-0.317044	0.0549916	-0.68908	-1.67026	2.01964e-06	0.00799372	in_12
SRRM1	-0.520709	-0.176232	-0.865186	-2.96267	3.35081e-06	0.0132524	in_12
PRKRIP1	-0.246807	0.0334843	-0.527098	-1.72582	4.22128e-06	0.016691	in_12
SUSD4	-0.713969	-0.274584	-1.15335	-3.1848	4.32459e-06	0.0170951	in_12
AGPAT3	-0.212715	0.0660038	-0.491433	-1.49582	8.05497e-06	0.0318333	in_12
SLC24A3	-0.38438	0.372197	-1.14096	-0.995762	1.21683e-05	0.0480647	in_12
RBM25	-0.561823	-0.0293549	-1.09429	-2.06802	1.36777e-05	0.0540133	in_12
ATRX	-0.698676	-0.085083	-1.31227	-2.23174	1.64425e-05	0.0649148	in_12
XYLB	-0.124367	0.0549213	-0.303656	-1.35957	1.83654e-05	0.0724882	in_12
PNN	-0.126421	0.0618591	-0.314701	-1.31602	2.24512e-05	0.0885923	in_12
TCERG1	-0.43486	-0.0800777	-0.789642	-2.40235	2.55373e-05	0.100745	in_12
CHD5	-0.140947	0.0540882	-0.335983	-1.41642	2.71955e-05	0.107259	in_12
MYO9A	-0.434031	-0.211533	-0.656529	-3.82334	3.10692e-05	0.122506	in_12
SYNDIG1	-0.189502	0.0656913	-0.444696	-1.45544	3.42039e-05	0.134832	in_12
ZNF133	-0.332787	0.044232	-0.709807	-1.73002	3.65843e-05	0.144179	in_12
GOLGB1	-0.103245	0.0418551	-0.248345	-1.3946	3.78779e-05	0.149239	in_12
RPS29	0.73555	1.08135	0.38975	4.16902	4.55413e-05	0.179387	in_12
SIPA1L3	-0.425482	0.225121	-1.07608	-1.28178	4.61876e-05	0.181887	in_12
SACS	-0.629077	-0.201663	-1.05649	-2.88472	5.67688e-05	0.223442	in_12
ALMS1	-0.209029	0.0652809	-0.483338	-1.49353	6.26769e-05	0.246634	in_12
TVP23C	-0.310709	0.028714	-0.650132	-1.79416	7.03777e-05	0.276866	in_12
CUX1	-0.163877	0.113247	-0.441002	-1.15902	7.30939e-05	0.287478	in_12
PCLO	-0.971117	-0.263616	-1.67862	-2.69025	7.44375e-05	0.292688	in_12
CHD9	-0.682602	-0.104369	-1.26084	-2.31373	7.97059e-05	0.313324	in_12
HSP90AB1	0.425724	0.782598	0.0688497	2.33809	8.43505e-05	0.331497	in_12
STXBP1	-0.444197	-0.206729	-0.681664	-3.66623	8.76741e-05	0.344432	in_12
LINGO1	-0.126262	0.0570886	-0.309612	-1.3497	9.77673e-05	0.383932	in_12
GNAO1	-0.530302	-0.201247	-0.859356	-3.15866	0.000112987	0.443587	in_12
RNF175	-0.301719	0.0507661	-0.654204	-1.67768	0.00011469	0.45006	in_12
REV3L	-0.694114	0.155447	-1.54367	-1.60134	0.000116664	0.457674	in_12
RBM41	-0.335836	-0.115387	-0.556286	-2.98584	0.000125784	0.493325	in_12
AGBL4	-0.50994	-0.0333746	-0.986506	-2.09722	0.000126613	0.496322	in_12
VAV2	-0.0776306	0.0410022	-0.196263	-1.28256	0.000146662	0.574767	in_12
GABRB2	1.15619	1.95015	0.362229	2.85416	0.000168036	0.65803	in_12
CDH4	-0.09797	0.0458685	-0.241809	-1.33495	0.000172523	0.675429	in_12
RNF130	-0.557372	0.0573333	-1.17208	-1.77716	0.000185778	0.726951	in_12
BICDL1	-0.115372	0.0508605	-0.281605	-1.36029	0.000209756	0.820566	in_12
NEXMIF	-0.331573	-0.0148249	-0.648322	-2.0517	0.000222351	0.869615	in_12
IGSF21	-0.46918	-0.15147	-0.786889	-2.89439	0.000238097	0.930721	in_12
SPG7	-0.515315	-0.221611	-0.809019	-3.43883	0.000238106	0.930721	in_12
UGGT2	-0.572056	-0.205848	-0.938264	-3.06168	0.000243958	0.953143	in_12
GDI1	-0.135179	0.0524202	-0.322779	-1.4123	0.000260644	1	in_12
ANKRD36C	-1.57759	0.64842	-3.80361	-1.38904	0.000261729	1	in_12
CERS4	-0.0966488	0.0792039	-0.272501	-1.0772	0.000274933	1	in_12
WDR60	-0.400087	-0.130556	-0.669617	-2.90934	0.000276223	1	in_12
CCDC88A	-0.919518	-0.0962375	-1.7428	-2.18907	0.00028637	1	in_12
CHCHD6	-0.0779297	0.0370985	-0.192958	-1.32784	0.000298241	1	in_12
AHI1	-1.28987	0.291691	-2.87143	-1.59848	0.000307338	1	in_12
SNAP91	-0.580681	-0.167211	-0.994152	-2.75259	0.000312495	1	in_12
CASP8AP2	-0.22396	0.0813883	-0.529308	-1.43755	0.000322758	1	in_12
KIAA1328	-0.365482	0.0211805	-0.752144	-1.8526	0.000324965	1	in_12
CCPG1	-0.169713	0.0570352	-0.396462	-1.46696	0.000345127	1	in_12
RIN2	-0.313774	0.00200989	-0.629558	-1.94749	0.000356199	1	in_12
BOD1L1	-0.229108	0.118367	-0.576582	-1.2923	0.000358805	1	in_12
SKI	-0.292257	0.088028	-0.672543	-1.50627	0.000379007	1	in_12
EIPR1	-0.159099	0.0416194	-0.359818	-1.55356	0.000384497	1	in_12
TSTD3	0.316931	0.648279	-0.0144171	1.87469	0.000390891	1	in_12
PTPRO	-0.555791	-0.226308	-0.885273	-3.30619	0.000409383	1	in_12
GLCCI1	-0.252324	0.010095	-0.514742	-1.88457	0.000450309	1	in_12
INSR	-0.23699	0.0695172	-0.543498	-1.51544	0.000456931	1	in_12
ZNF322	-0.213974	0.0402138	-0.468161	-1.64989	0.000461059	1	in_12
NKTR	-0.672911	-0.275665	-1.07016	-3.32006	0.000479456	1	in_12
TTC28	-1.37218	-0.315409	-2.42894	-2.54495	0.000479556	1	in_12
KLHDC10	-0.109852	0.04941	-0.269115	-1.3519	0.000518104	1	in_12
TNRC18	-0.492376	0.0544669	-1.03922	-1.76475	0.000520968	1	in_12
NUP58	0.268751	0.613713	-0.0762118	1.52695	0.000534045	1	in_12
CAMK2N1	0.431073	0.799097	0.0630494	2.29574	0.000545187	1	in_12
QRICH1	-0.121702	0.054009	-0.297414	-1.35752	0.000556803	1	in_12
HECTD4	-0.410432	-0.12133	-0.699534	-2.78252	0.000558508	1	in_12
PI4KA	-0.638876	-0.151483	-1.12627	-2.56913	0.000575997	1	in_12
CNTNAP5	0.0211826	0.163628	-0.121262	0.29146	0.000582349	1	in_12
FAF1	-0.488753	-0.124008	-0.853497	-2.62632	0.000594055	1	in_12
NRXN2	-0.44528	-0.0825666	-0.807994	-2.40612	0.000601655	1	in_12
ERCC6L2	-0.427811	-0.0826195	-0.773003	-2.42907	0.000612326	1	in_12
EVL	-0.032564	0.1204	-0.185528	-0.417249	0.000617339	1	in_12
BPTF	-0.636784	0.442144	-1.71571	-1.15677	0.000621253	1	in_12
ZNF280D	-0.360002	-0.098443	-0.621561	-2.69764	0.00063759	1	in_12
CTIF	-0.560774	0.234125	-1.35567	-1.38269	0.000640041	1	in_12
CRYL1	-0.488724	-0.245322	-0.732126	-3.93539	0.000655151	1	in_12
DENND2A	-0.0596996	0.0489248	-0.168324	-1.07719	0.000673024	1	in_12
ARHGAP24	-0.240698	0.0609361	-0.542331	-1.56401	0.000693474	1	in_12
MCF2L	-0.176788	0.167963	-0.521539	-1.00507	0.000698195	1	in_12
PRNP	0.393671	0.721825	0.0655171	2.35128	0.000699321	1	in_12
MIER1	0.246654	0.644046	-0.150738	1.21651	0.000709413	1	in_12
MLH3	-0.469794	-0.127766	-0.811822	-2.69212	0.000714077	1	in_12
NFAT5	-0.540221	-0.187291	-0.89315	-3.00007	0.000729473	1	in_12
ITFG1	0.0363736	0.350723	-0.277976	0.226789	0.000731667	1	in_12
PEX1	0.266163	0.627503	-0.0951767	1.44371	0.000803132	1	in_12
SON	-0.314581	0.0470154	-0.676178	-1.70513	0.000822313	1	in_12
FAM228B	-0.454903	-0.0487053	-0.861101	-2.19497	0.000830389	1	in_12
SNX14	-0.382686	-0.0938848	-0.671488	-2.59712	0.00083855	1	in_12
PRR14L	-0.0844437	0.040576	-0.209463	-1.32384	0.000846555	1	in_12
WDPCP	-0.471415	0.00793161	-0.950762	-1.92753	0.000860338	1	in_12
NELFA	-0.086691	0.0937825	-0.267165	-0.941475	0.000889141	1	in_12
SERINC5	-0.424025	-0.145446	-0.702603	-2.98327	0.00089533	1	in_12
ZNF804A	-0.622171	0.120291	-1.36463	-1.64242	0.000896373	1	in_12
CLIP1	-0.542614	-0.202491	-0.882738	-3.12682	0.00094146	1	in_12
CEP290	-0.289601	0.265334	-0.844536	-1.02283	0.000942214	1	in_12
NOL4L	-0.419052	0.246473	-1.08458	-1.2341	0.000948193	1	in_12
PNISR	-0.982165	0.0684624	-2.03279	-1.83225	0.000958845	1	in_12
VPS13D	-0.320967	0.0338871	-0.675821	-1.7728	0.000968224	1	in_12
HNRNPA2B1	0.334101	0.588019	0.0801829	2.57889	0.000973859	1	in_12
GOLM2	-0.571968	-0.176928	-0.967009	-2.83778	0.000975655	1	in_12
BAZ2B	-0.394989	-0.0977888	-0.69219	-2.60486	0.00099679	1	in_12
MTHFD2L	0.482395	0.881751	0.0830399	2.36751	0.00100085	1	in_12
GPHN	-0.315648	-0.130592	-0.500704	-3.34309	0.00102271	1	in_12
FGGY	-0.364569	-0.110508	-0.61863	-2.81248	0.0010271	1	in_12
RAD50	-0.268709	-0.00507301	-0.532346	-1.99768	0.00103991	1	in_12
UNC13A	-0.34443	-0.0790148	-0.609845	-2.54345	0.00104273	1	in_12
ELFN1	-0.119871	0.0596952	-0.299437	-1.30839	0.00104311	1	in_12
RSF1	-0.591011	-0.240056	-0.941966	-3.30059	0.00108314	1	in_12
ZFYVE16	-0.41951	-0.160432	-0.678588	-3.17366	0.00108502	1	in_12
GSE1	-0.507308	0.209276	-1.22389	-1.38756	0.00111918	1	in_12
SEZ6	-0.277556	0.00436776	-0.55948	-1.9296	0.00112186	1	in_12
NINL	-0.198581	0.0495568	-0.446718	-1.56853	0.00114738	1	in_12
ANKHD1	-0.498926	-0.178418	-0.819435	-3.05102	0.00116548	1	in_12
ATP2B2	-0.51181	-0.0165578	-1.00706	-2.02549	0.00118332	1	in_12
FAM13C	0.698723	1.12527	0.272171	3.21056	0.001186	1	in_12
CACNA1B	-1.48346	2.33069	-5.2976	-0.762299	0.00118995	1	in_12
DENND5A	-0.203868	0.0392964	-0.447031	-1.64322	0.00119572	1	in_12
SMARCA4	-0.0507195	0.0702271	-0.171666	-0.82192	0.00119776	1	in_12
EHBP1	-0.603683	-0.0557456	-1.15162	-2.15936	0.00121892	1	in_12
LUC7L3	-0.923764	-0.340664	-1.50686	-3.10503	0.00123638	1	in_12
PPP6R2	-0.115397	0.0515073	-0.2823	-1.35511	0.00126917	1	in_12
APP	0.534255	0.850651	0.217859	3.30952	0.00128319	1	in_12
NASP	-0.473581	-0.215273	-0.731888	-3.5934	0.00130304	1	in_12
SLC6A1	-0.740053	-0.0944095	-1.3857	-2.24656	0.00131889	1	in_12
WNK2	-0.199891	0.160555	-0.560338	-1.08693	0.00131995	1	in_12
RIMS2	-1.12239	0.906238	-3.15103	-1.0844	0.00132394	1	in_12
USP48	-0.182157	0.14067	-0.504983	-1.10592	0.00135192	1	in_12
ATP11A	-0.235399	0.0423245	-0.513122	-1.66127	0.00135874	1	in_12
DNMT3A	-0.372533	0.37172	-1.11679	-0.981054	0.00138507	1	in_12
KLHL29	-0.53622	-0.193248	-0.879193	-3.0643	0.00142329	1	in_12
MGST3	0.280619	0.55062	0.0106168	2.03703	0.00147634	1	in_12
NELL2	0.686275	0.976285	0.396266	4.63804	0.00148438	1	in_12
SCAPER	-0.895994	-0.231881	-1.56011	-2.6443	0.00149642	1	in_12
LRRC4B	-0.154131	0.0499042	-0.358167	-1.48058	0.00149642	1	in_12
CLU	0.181538	0.469267	-0.106191	1.23661	0.00151463	1	in_12
VPS13B	-0.424862	0.00892706	-0.858651	-1.91963	0.00151703	1	in_12
SHC2	-0.213472	0.0511805	-0.478124	-1.58093	0.00152218	1	in_12
TNR	-0.316275	0.0477889	-0.680338	-1.70269	0.0015246	1	in_12
DNAJC5	-0.0635026	0.0343569	-0.161362	-1.27185	0.00153545	1	in_12
PER3	-0.382707	-0.121096	-0.644319	-2.8672	0.00153848	1	in_12
PCNX2	-0.51283	-0.0635127	-0.962148	-2.23701	0.00162888	1	in_12
R3HDM2	-0.29464	-0.0175318	-0.571748	-2.08397	0.00166203	1	in_12
NSF	0.510743	0.974059	0.0474277	2.1606	0.00168051	1	in_12
CCNI	0.35413	0.665038	0.0432224	2.23244	0.00169128	1	in_12
SQSTM1	0.201076	0.468353	-0.0662013	1.4745	0.00169784	1	in_12
C3orf70	0.329193	0.633841	0.0245449	2.11787	0.00171384	1	in_12
PRPF4B	-0.359268	-0.0462762	-0.672261	-2.24975	0.0017146	1	in_12
USP45	0.0752899	0.205852	-0.0552717	1.13024	0.00179387	1	in_12
VTI1A	0.0704405	0.406608	-0.265727	0.410691	0.0018077	1	in_12
STAG1	-0.458733	-0.19438	-0.723085	-3.40114	0.00182189	1	in_12
NOS1AP	0.0105355	0.343424	-0.322353	0.0620306	0.00182263	1	in_12
ARID2	-0.256525	0.000221483	-0.513271	-1.95827	0.00184739	1	in_12
TBC1D22A	-0.164982	0.0474672	-0.377431	-1.52205	0.00185464	1	in_12
ITPRID2	-0.322571	-0.029251	-0.615892	-2.15542	0.00186698	1	in_12
FNBP1	-0.683897	-0.225332	-1.14246	-2.92306	0.00188001	1	in_12
EXOC6B	-0.300016	0.0295999	-0.629633	-1.78396	0.00193816	1	in_12
SSBP3	-0.102102	0.0729238	-0.277127	-1.14335	0.00194071	1	in_12
TAFA5	-0.431201	0.0813802	-0.943783	-1.64879	0.00194106	1	in_12
AFAP1	-0.180218	0.177429	-0.537866	-0.987625	0.00195099	1	in_12
CLEC16A	-0.204505	0.0609851	-0.469994	-1.50974	0.00195865	1	in_12
CAMK2A	-0.750931	-0.361933	-1.13993	-3.78356	0.00198581	1	in_12
TRANK1	-0.395477	-0.157596	-0.633359	-3.25844	0.00199389	1	in_12
IQSEC1	-0.33612	-0.0448628	-0.627377	-2.26186	0.00204003	1	in_12
VPS54	-0.311878	-0.12212	-0.501637	-3.22131	0.00204569	1	in_12
ZHX3	-0.420237	-0.0782654	-0.762208	-2.40853	0.00211538	1	in_12
METTL6	-0.0817826	0.0407425	-0.204308	-1.30823	0.00213978	1	in_12
MTCH1	0.686622	1.54037	-0.167127	1.57629	0.00216964	1	in_12
ASH1L	-0.759946	-0.28428	-1.23561	-3.13133	0.00217679	1	in_12
EDIL3	0.248085	0.774266	-0.278096	0.924087	0.00220965	1	in_12
BCLAF1	-0.412159	-0.145744	-0.678573	-3.03218	0.00221608	1	in_12
ACIN1	-0.133516	0.0479897	-0.315022	-1.44175	0.00222844	1	in_12
ICE1	-0.200754	0.0182101	-0.419719	-1.79696	0.00223665	1	in_12
KIF1A	-0.382642	-0.115239	-0.650046	-2.80462	0.00227961	1	in_12
TMEM108	-0.514009	-0.180282	-0.847736	-3.01875	0.00231528	1	in_12
KANTR	-0.201247	0.424545	-0.82704	-0.630301	0.00236161	1	in_12
COL11A1	-0.0821026	0.218987	-0.383193	-0.534452	0.00241039	1	in_12
MAPK4	-0.00143251	0.108293	-0.111158	-0.0255881	0.00241901	1	in_12
KDM2A	-0.372385	0.00573473	-0.750505	-1.93024	0.00244491	1	in_12
RBM5	0.431866	0.74478	0.118952	2.70503	0.00246659	1	in_12
LDLRAD4	-0.429413	-0.0462223	-0.812604	-2.19638	0.00251173	1	in_12
GOLGA8A	-0.101253	0.167071	-0.369578	-0.739601	0.00255109	1	in_12
ADGRL1	-0.013632	0.0210672	-0.0483312	-0.769995	0.00255778	1	in_12
RAD54L2	-0.184393	0.0582782	-0.427064	-1.48927	0.00257601	1	in_12
CCDC144A	-0.0201324	0.0722832	-0.112548	-0.426972	0.00257607	1	in_12
TSPAN9	-0.2	0.0593175	-0.459317	-1.51163	0.00258195	1	in_12
STX6	-0.263047	-0.0490242	-0.47707	-2.40891	0.00261507	1	in_12
RANBP17	-0.329386	-0.0216104	-0.637162	-2.09758	0.00265627	1	in_12
NDST3	-0.296512	0.0111066	-0.60413	-1.8892	0.00272589	1	in_12
UGP2	0.480103	0.763012	0.197195	3.32611	0.00274529	1	in_12
RIPOR2	-0.422096	-0.141501	-0.70269	-2.94836	0.00275769	1	in_12
ERCC5	-0.0603497	0.0940087	-0.214708	-0.766289	0.00283947	1	in_12
INPP5F	0.257406	0.429437	0.0853737	2.93263	0.00284777	1	in_12
ST8SIA3	-0.133255	0.111253	-0.377762	-1.06817	0.00285579	1	in_12
VWA8	-0.119755	0.251922	-0.491432	-0.631503	0.00290302	1	in_12
ABCA5	-0.40733	-0.090205	-0.724455	-2.51747	0.00295479	1	in_12
NPY1R	0.330216	0.722776	-0.0623443	1.64869	0.00300139	1	in_12
TSHZ2	-0.591193	-0.170975	-1.01141	-2.75742	0.0030466	1	in_12
R3HDM1	-0.308535	0.0714181	-0.688489	-1.59156	0.0030923	1	in_12
CIT	-0.336837	-0.0113822	-0.662291	-2.02851	0.00309567	1	in_12
CNIH3	-0.391262	-0.124431	-0.658093	-2.87395	0.00310372	1	in_12
EXOG	0.324647	0.633727	0.0155669	2.05868	0.00318964	1	in_12
TCF12	0.48914	0.898094	0.0801855	2.34426	0.00319578	1	in_12
ZFC3H1	-0.137898	0.0485648	-0.324361	-1.44949	0.00320023	1	in_12
TRAPPC12	-0.245525	-0.0094021	-0.481648	-2.03801	0.00322867	1	in_12
FTO	-0.578777	-0.0698202	-1.08773	-2.22884	0.00327991	1	in_12
UBE2O	-0.0648245	0.112806	-0.242455	-0.71527	0.00328669	1	in_12
TUBA1A	0.80255	2.13086	-0.525763	1.18419	0.00331668	1	in_12
FBXO22	-0.145348	0.0473432	-0.338038	-1.47841	0.00337207	1	in_12
ATP6V1H	-0.230191	0.0123757	-0.472758	-1.85997	0.00338387	1	in_12
CEP295	-0.182867	0.0454713	-0.411206	-1.56966	0.00339264	1	in_12
ANAPC10	-0.274409	0.0507637	-0.599582	-1.65399	0.0034186	1	in_12
FAM204A	-0.0856967	0.155447	-0.326841	-0.696523	0.00342849	1	in_12
BRWD1	-0.159658	0.133944	-0.453261	-1.06581	0.00344627	1	in_12
FSD1L	-0.360858	-0.0787433	-0.642972	-2.50703	0.00347865	1	in_12
SCN8A	0.605268	1.13642	0.0741128	2.23344	0.00352372	1	in_12
FAM78B	-0.0577778	0.0357409	-0.151296	-1.21091	0.00358208	1	in_12
GNAI1	0.399788	0.744104	0.0554728	2.27573	0.00363156	1	in_12
SMG1	-0.559649	-0.176553	-0.942746	-2.86323	0.00366298	1	in_12
SH3BGRL	-0.226534	0.0467433	-0.499812	-1.62472	0.003671	1	in_12
EIF4E3	-0.133091	0.0859329	-0.352115	-1.19098	0.00367985	1	in_12
ZFYVE9	-0.532156	-0.178777	-0.885534	-2.95153	0.00369559	1	in_12
RAB27B	-0.147871	0.0624131	-0.358154	-1.37824	0.00370352	1	in_12
MYRIP	-0.712395	-0.000234365	-1.42456	-1.96061	0.00372819	1	in_12
ZNF91	-0.360045	-0.0113477	-0.708743	-2.02375	0.00375621	1	in_12
LRRFIP1	-0.584047	-0.202592	-0.965501	-3.00091	0.00382886	1	in_12
SFI1	-0.238612	0.0819534	-0.559178	-1.45889	0.00388669	1	in_12
UBE2G2	0.366835	0.696603	0.0370667	2.18027	0.00392096	1	in_12
TNRC6A	-0.450853	-0.192252	-0.709454	-3.41706	0.00393241	1	in_12
FAM193A	-0.156156	0.17991	-0.492221	-0.910714	0.0039405	1	in_12
ANKDD1A	-0.0496416	0.0289977	-0.128281	-1.23724	0.00414639	1	in_12
TDRP	-0.167631	0.0259788	-0.361241	-1.69697	0.00416892	1	in_12
ELAVL3	-0.0196379	0.054099	-0.0933748	-0.521984	0.00422819	1	in_12
CISD1	0.088403	0.275513	-0.0987067	0.926017	0.00425602	1	in_12
PLXNA2	-0.0402623	0.0256723	-0.106197	-1.19683	0.00428108	1	in_12
STAU2	-0.464876	-0.0160337	-0.913719	-2.02998	0.00428464	1	in_12
PACS2	-0.143889	0.0848404	-0.372618	-1.23297	0.00432665	1	in_12
FGF14	-0.0714049	376.119	-376.262	-0.000372022	0.00434331	1	in_12
RPLP1	0.575872	1.36206	-0.21032	1.43564	0.00444874	1	in_12
GLYR1	-0.25439	0.00919391	-0.517974	-1.8916	0.00447397	1	in_12
RNF146	0.679903	1.48962	-0.129819	1.64573	0.00450083	1	in_12
SPEF2	-0.0891304	0.231692	-0.409953	-0.544514	0.00450943	1	in_12
FOXK1	-0.119544	0.0500662	-0.289155	-1.38142	0.00451003	1	in_12
FKBP3	0.492194	0.833435	0.150954	2.82699	0.00452369	1	in_12
CEBPZOS	0.0650093	0.308435	-0.178416	0.523429	0.00454742	1	in_12
USP25	-0.282406	0.0284877	-0.5933	-1.78037	0.00468721	1	in_12
SRCIN1	-0.135089	0.11495	-0.385127	-1.05891	0.00469792	1	in_12
CCDC3	-0.00117575	0.0577247	-0.0600762	-0.0391241	0.00470233	1	in_12
ENTPD3	0.296758	0.618114	-0.0245979	1.80994	0.00479662	1	in_12
KLHL42	-0.0118601	0.267287	-0.291007	-0.0832727	0.00481187	1	in_12
GABRG3	-0.45026	0.0187381	-0.919259	-1.88166	0.00488255	1	in_12
CDYL	-0.358413	-0.0505425	-0.666283	-2.28173	0.00495041	1	in_12
BASP1	0.405384	0.725476	0.0852918	2.48222	0.00496161	1	in_12
DOCK3	-0.755518	0.334656	-1.84569	-1.3583	0.00496306	1	in_12
CCDC7	-0.269139	-0.0546833	-0.483594	-2.45973	0.00498968	1	in_12
PPFIA2	-0.458347	-0.0247613	-0.891932	-2.07189	0.00499487	1	in_12
NRCAM	-0.33088	-0.0515415	-0.610219	-2.3216	0.00508596	1	in_12
STXBP5L	-0.649931	-0.304663	-0.995199	-3.68943	0.00518654	1	in_12
FTL	-0.229339	0.582035	-1.04071	-0.553993	0.00538151	1	in_12
GRIN2A	-0.186552	0.63171	-1.00481	-0.446844	0.00541666	1	in_12
GAS7	-0.314238	-0.0111706	-0.617305	-2.03221	0.0054356	1	in_12
STIM2	0.062187	0.324036	-0.199662	0.465475	0.00552035	1	in_12
NR6A1	-0.31392	-0.0166622	-0.611178	-2.06983	0.00552293	1	in_12
RPL3	0.248757	1.0176	-0.520082	0.634144	0.00552499	1	in_12
RYR3	-0.106598	0.297391	-0.510587	-0.517162	0.00554926	1	in_12
LMBRD1	0.294272	0.667077	-0.0785324	1.54709	0.00555228	1	in_12
SH3PXD2A	-0.724267	-0.289851	-1.15868	-3.26769	0.00563343	1	in_12
NCOR1	-0.314089	-0.00586275	-0.622315	-1.99724	0.00567201	1	in_12
ATP9B	-0.468688	-0.164083	-0.773292	-3.01575	0.00572543	1	in_12
RAP1GAP2	-0.207165	0.146297	-0.560626	-1.14874	0.00581566	1	in_12
ARID4A	-0.278795	-0.00236809	-0.555223	-1.97675	0.00592806	1	in_12
UPF2	-0.308927	-0.0641983	-0.553655	-2.47411	0.00599969	1	in_12
MIA3	0.0523784	0.264383	-0.159626	0.484233	0.0060906	1	in_12
CACNA1A	-0.740178	0.114094	-1.59445	-1.6982	0.00613197	1	in_12
FRMD3	-0.14201	0.0560057	-0.340026	-1.40562	0.00613271	1	in_12
MMP16	-0.222724	0.126126	-0.571575	-1.25134	0.00618728	1	in_12
INPP5B	-0.314853	-0.0355348	-0.594171	-2.20931	0.00619294	1	in_12
SLC9A9	0.0693577	0.317063	-0.178348	0.548791	0.00627044	1	in_12
HSD17B4	0.371675	0.69475	0.0485999	2.2548	0.00633773	1	in_12
RAB1A	0.0196689	0.316249	-0.276911	0.129983	0.00634533	1	in_12
PTGES3	0.321747	0.562845	0.0806492	2.61559	0.00637264	1	in_12
PTPRS	-0.113951	0.0983015	-0.326204	-1.05224	0.00638318	1	in_12
C9orf72	0.413559	0.693463	0.133656	2.89586	0.00639882	1	in_12
AIG1	-0.313719	0.0268218	-0.65426	-1.80559	0.00639882	1	in_12
MAPT	-0.373273	0.285725	-1.03227	-1.11017	0.00640806	1	in_12
SPOCK2	0.344748	0.643405	0.0460909	2.26244	0.00642698	1	in_12
FAR2	-0.0713063	0.0388802	-0.181493	-1.26837	0.00646983	1	in_12
RPS6KA5	-0.13593	0.109559	-0.381418	-1.08525	0.00647429	1	in_12
SIL1	-0.261318	0.0387778	-0.561415	-1.7067	0.00648516	1	in_12
GCC2	-0.255596	0.0216884	-0.532881	-1.80666	0.0065744	1	in_12
AKAP12	-0.122263	0.0497804	-0.294306	-1.39285	0.00661054	1	in_12
DTNB	-0.317714	0.223231	-0.858659	-1.15115	0.00664435	1	in_12
ZNF106	-0.05866	0.0485278	-0.165848	-1.07262	0.00668856	1	in_12
PLD5	-0.471934	0.177232	-1.1211	-1.42486	0.00669703	1	in_12
ANKFY1	-0.170404	0.0479293	-0.388737	-1.52971	0.00672746	1	in_12
ERP44	-0.235746	0.0165575	-0.488049	-1.83134	0.00678851	1	in_12
ANKRD11	-0.35849	0.294402	-1.01138	-1.07618	0.00679492	1	in_12
DNM2	-0.0885898	0.0475161	-0.224696	-1.27572	0.0068149	1	in_12
CEP192	-0.253027	-0.0779608	-0.428094	-2.83278	0.006857	1	in_12
NLN	-0.234721	0.166811	-0.636253	-1.14572	0.00685986	1	in_12
MTMR1	-0.149334	0.0486862	-0.347355	-1.47808	0.00695523	1	in_12
CCDC180	-0.537835	0.130896	-1.20657	-1.57633	0.00695943	1	in_12
ESCO1	-0.315467	-0.102343	-0.528591	-2.90115	0.00700287	1	in_12
DZIP1	-0.228764	0.0615594	-0.519087	-1.54438	0.0070157	1	in_12
ELAVL2	0.350932	0.938793	-0.236929	1.17003	0.00707924	1	in_12
DLGAP4	-0.18805	0.266207	-0.642307	-0.811374	0.00710327	1	in_12
DHRS7B	-0.0120739	0.0339616	-0.0581095	-0.514048	0.00714028	1	in_12
ZNF626	-0.278365	-0.0156543	-0.541077	-2.07675	0.00716111	1	in_12
LRCH2	0.277323	0.677501	-0.122854	1.35826	0.00717196	1	in_12
LHFPL5	-0.158941	0.0626027	-0.380484	-1.40613	0.0071891	1	in_12
KIAA0513	-0.0390507	0.0321773	-0.110279	-1.07455	0.00718938	1	in_12
PTPRM	-0.144203	0.135379	-0.423784	-1.01091	0.00721513	1	in_12
MAD1L1	-0.0400898	0.0262792	-0.106459	-1.1839	0.00725125	1	in_12
SLC38A2	0.544602	0.927214	0.16199	2.78977	0.00726163	1	in_12
SETD2	-0.539764	-0.163143	-0.916385	-2.80897	0.00728008	1	in_12
GPR155	0.0885603	0.331735	-0.154614	0.713788	0.00731484	1	in_12
DDX5	0.250903	0.449748	0.0520582	2.47309	0.00731664	1	in_12
ODF2L	-0.34051	-0.0825566	-0.598464	-2.58724	0.00733435	1	in_12
TEX2	0.196403	0.436712	-0.0439062	1.60187	0.00741919	1	in_12
VAMP2	0.397127	0.694582	0.0996721	2.61671	0.00745055	1	in_12
ABCC8	-0.157483	0.0555805	-0.370547	-1.44868	0.00750629	1	in_12
CMC1	-0.0452545	0.19118	-0.281689	-0.375145	0.00761831	1	in_12
PIGL	-0.465662	0.00714709	-0.938471	-1.93034	0.00766182	1	in_12
MTMR12	-0.19384	0.0505423	-0.438223	-1.55461	0.00781014	1	in_12
MARCHF1	0.217451	0.676775	-0.241874	0.927873	0.0078469	1	in_12
ORC3	0.253914	0.662628	-0.1548	1.21763	0.00798184	1	in_12
AP3D1	-0.117262	0.0554177	-0.289942	-1.33096	0.00803823	1	in_12
ANKRD30BL	-0.525593	-0.199454	-0.851732	-3.1586	0.00805557	1	in_12
NPAT	0.0313865	0.305187	-0.242414	0.224676	0.00808098	1	in_12
KDM4B	-0.486502	0.310047	-1.28305	-1.19707	0.00813566	1	in_12
MBD5	-0.426543	-0.158314	-0.694772	-3.11677	0.00820669	1	in_12
MARK1	-0.355446	-0.0754125	-0.635479	-2.48778	0.00820766	1	in_12
XKR4	-0.196688	0.0663911	-0.459766	-1.46534	0.00834497	1	in_12
GUCY1A1	-0.0943638	0.162252	-0.35098	-0.720726	0.00836403	1	in_12
RASA1	0.791593	1.34041	0.242778	2.82699	0.00839064	1	in_12
YLPM1	-0.280317	0.027237	-0.587871	-1.78639	0.00841583	1	in_12
KCNJ6	0.0459541	0.174213	-0.0823045	0.702241	0.00842219	1	in_12
SLC35F4	-0.457242	-0.146111	-0.768374	-2.88039	0.0084731	1	in_12
PPIG	-0.335766	-0.0490272	-0.622505	-2.29508	0.0085433	1	in_12
ERGIC2	0.285499	0.60641	-0.0354119	1.74369	0.00859987	1	in_12
HYDIN	-0.0204974	0.0640476	-0.105042	-0.47518	0.00861378	1	in_12
LYRM2	0.522194	0.949972	0.0944166	2.39256	0.00863079	1	in_12
RBBP6	-0.165515	0.0278372	-0.358867	-1.67778	0.00865909	1	in_12
DPP6	-0.676553	-0.0601273	-1.29298	-2.15114	0.00869452	1	in_12
PKD1L1	-0.315388	-0.058052	-0.572725	-2.40211	0.00877979	1	in_12
GLT1D1	-0.380309	0.0124917	-0.773111	-1.89763	0.00893036	1	in_12
KCNH5	0.17618	0.431824	-0.0794636	1.35073	0.00895968	1	in_12
VDAC3	0.482036	0.910395	0.0536758	2.20556	0.0090612	1	in_12
PIK3CB	-0.29799	-0.0400814	-0.555898	-2.26456	0.00906305	1	in_12
APPL2	-0.373904	-0.094002	-0.653805	-2.6182	0.009082	1	in_12
COG6	-0.278779	0.0359218	-0.593479	-1.73624	0.0091253	1	in_12
MYT1L	-0.615429	-0.0950805	-1.13578	-2.3181	0.00918444	1	in_12
FOXK2	-0.3326	-0.0387126	-0.626488	-2.21814	0.00920901	1	in_12
ZMYM4	-0.132923	0.0671556	-0.333002	-1.30211	0.00924964	1	in_12
PILRB	-0.0275547	0.0222845	-0.0773939	-1.08361	0.0092503	1	in_12
DYNC2H1	-0.490177	-0.167315	-0.81304	-2.97566	0.00942515	1	in_12
USP10	-0.323923	-0.046026	-0.60182	-2.28458	0.0094412	1	in_12
SH3RF3	-0.0894893	0.0822198	-0.261198	-1.02147	0.00949976	1	in_12
PRKCB	0.101066	0.341508	-0.139376	0.823841	0.00964955	1	in_12
CRLF3	0.627095	1.46714	-0.212951	1.46311	0.00969108	1	in_12
ICA1	-0.395307	0.0862616	-0.876875	-1.60888	0.00971172	1	in_12
KIAA1549L	-0.519115	-0.0798315	-0.958398	-2.31615	0.00978845	1	in_12
CALM1	0.706945	1.15586	0.258029	3.08651	0.00983693	1	in_12
HIVEP3	-0.721224	-0.0555702	-1.38688	-2.12359	0.00985513	1	in_12
HDAC8	-0.20372	0.114108	-0.521548	-1.25629	0.00990587	1	in_12
SREBF2	-0.407156	-0.0201236	-0.794188	-2.06187	0.00996334	1	in_12
ZNF638	-0.510576	0.0262101	-1.04736	-1.86426	0.00996479	1	in_12
SHOC2	-0.499175	-0.195792	-0.802558	-3.22485	0.010024	1	in_12
MRPL33	-0.216507	-0.0472679	-0.385745	-2.50738	0.010037	1	in_12
MAP3K3	-0.0709854	0.0535592	-0.19553	-1.1171	0.0100586	1	in_12
PACSIN2	-0.0334751	0.020647	-0.0875972	-1.21226	0.0100918	1	in_12
TBCA	0.273498	0.54475	0.00224579	1.97619	0.010221	1	in_12
RPS15	0.184697	1.66369	-1.29429	0.244761	0.010248	1	in_12
DCBLD2	-0.110639	0.0859061	-0.307185	-1.1033	0.0102708	1	in_12
INPP5A	-0.384126	-0.063565	-0.704687	-2.34861	0.0103602	1	in_12
TARBP1	-0.149742	0.0869943	-0.386478	-1.23973	0.0103892	1	in_12
B3GAT1	-0.597658	0.0419776	-1.23729	-1.83134	0.0104111	1	in_12
EFNA5	0.114104	0.340818	-0.112611	0.986433	0.0104529	1	in_12
PTPRN2	-1.31069	0.0150408	-2.63642	-1.93773	0.0105859	1	in_12
IL12RB2	-0.355258	-0.0808591	-0.629657	-2.53752	0.0107124	1	in_12
FAXC	0.314833	0.687901	-0.0582357	1.65402	0.0108222	1	in_12
AGO2	-0.0877804	0.0426194	-0.21818	-1.31938	0.0108229	1	in_12
FAM185A	-0.279914	-0.0315536	-0.528275	-2.20897	0.0109507	1	in_12
SCMH1	-0.174232	0.273445	-0.62191	-0.762801	0.0109616	1	in_12
HIPK2	-0.544841	0.0972423	-1.18693	-1.66313	0.0109672	1	in_12
EPC2	-0.140111	0.0551994	-0.335421	-1.40603	0.0110758	1	in_12
ROBO1	0.162715	0.673525	-0.348094	0.624334	0.011162	1	in_12
CDRT4	-0.251742	0.0384617	-0.541945	-1.7002	0.0113374	1	in_12
DNAH14	-0.27919	0.0704166	-0.628796	-1.56519	0.0113521	1	in_12
UBE2QL1	-0.0600825	0.0459149	-0.16608	-1.11097	0.0113972	1	in_12
COPS2	0.12353	0.402607	-0.155547	0.867552	0.0114006	1	in_12
ABLIM2	-0.199666	0.13686	-0.536192	-1.16288	0.0114665	1	in_12
TENT4B	0.20374	0.466948	-0.0594687	1.51713	0.0114806	1	in_12
NSD1	-0.38777	0.048833	-0.824372	-1.74075	0.0115915	1	in_12
DDX1	0.409794	0.713376	0.106211	2.64568	0.0115981	1	in_12
PLPP1	0.32945	0.736437	-0.077538	1.58656	0.0117628	1	in_12
SCLT1	-0.506758	-0.203175	-0.81034	-3.27169	0.0117718	1	in_12
TAX1BP1	0.246894	0.540931	-0.047142	1.64573	0.0117796	1	in_12
UBXN4	-0.264694	0.0219625	-0.551351	-1.8098	0.0119123	1	in_12
MTUS2	-0.599428	-0.0585324	-1.14032	-2.17206	0.0119385	1	in_12
RB1CC1	-0.260192	0.00520907	-0.525593	-1.9215	0.0120187	1	in_12
SOGA3	-0.303741	0.00297842	-0.61046	-1.94093	0.0120578	1	in_12
PABPN1	-0.0605879	0.0689652	-0.190141	-0.916614	0.0121068	1	in_12
MTMR6	0.316872	0.632738	0.00100668	1.96621	0.0121253	1	in_12
TTC14	-0.256631	-0.0560834	-0.457178	-2.50807	0.0121329	1	in_12
CMIP	-0.147356	0.122065	-0.416778	-1.07198	0.0123966	1	in_12
SLC35F5	0.180047	0.378236	-0.018142	1.78055	0.0124835	1	in_12
AP2A2	-0.331685	-0.0384321	-0.624938	-2.21683	0.0125221	1	in_12
CCDC57	-0.0492097	0.0280905	-0.12651	-1.24772	0.0125409	1	in_12
SRRM4	-0.230024	0.305345	-0.765393	-0.842109	0.0126044	1	in_12
ATXN7L1	-0.149579	0.0714486	-0.370606	-1.32639	0.0126195	1	in_12
ACAT1	0.447475	0.801259	0.0936904	2.47901	0.0126534	1	in_12
RALGAPA1	-0.377442	0.11787	-0.872754	-1.49355	0.0127073	1	in_12
EPHA4	0.302565	0.610924	-0.00579386	1.92314	0.0127425	1	in_12
CNTRL	-0.349021	-0.0560866	-0.641955	-2.33523	0.0127953	1	in_12
GTF2IRD1	-0.144585	0.281235	-0.570404	-0.665495	0.0128706	1	in_12
ATP6V1C1	0.086832	0.298094	-0.12443	0.805576	0.0129006	1	in_12
ADD2	-0.275955	-0.0258739	-0.526036	-2.16275	0.0129532	1	in_12
IDS	0.216214	0.457212	-0.0247837	1.75841	0.0129599	1	in_12
PGBD5	-0.264294	0.046048	-0.574636	-1.66915	0.0130485	1	in_12
FRYL	0.375275	0.756673	-0.00612273	1.9285	0.0130512	1	in_12
BEND6	0.00997563	0.223957	-0.204006	0.0913718	0.0130665	1	in_12
PIBF1	-0.342413	-0.100675	-0.584152	-2.77621	0.0131562	1	in_12
HDAC4	-0.372557	0.000635531	-0.74575	-1.95663	0.0132643	1	in_12
SAFB	-0.156495	0.060234	-0.373225	-1.41525	0.0134028	1	in_12
CALN1	-0.353252	0.113298	-0.819801	-1.484	0.0134916	1	in_12
CDH9	0.519181	0.910066	0.128297	2.60327	0.0135012	1	in_12
KIF3A	0.217392	0.449395	-0.0146104	1.83653	0.0135157	1	in_12
DCAF10	-0.0650296	0.19916	-0.329219	-0.48244	0.0137276	1	in_12
KIAA1217	-0.342565	0.0632994	-0.748429	-1.65428	0.0138599	1	in_12
DDX18	0.359952	0.852786	-0.132881	1.43151	0.0139216	1	in_12
KCNJ3	0.684585	1.6353	-0.266135	1.41131	0.0139714	1	in_12
FAM171A1	-0.225158	0.0351872	-0.485503	-1.69506	0.0141183	1	in_12
HNRNPC	0.271475	0.669842	-0.126892	1.33566	0.0141764	1	in_12
SPIDR	-0.849104	-0.161084	-1.53712	-2.41884	0.0141795	1	in_12
TRPC4AP	-0.0163605	0.174563	-0.207284	-0.167952	0.0142099	1	in_12
GABRG2	0.375211	0.702892	0.0475304	2.24426	0.0142633	1	in_12
DCUN1D4	0.320738	0.557526	0.0839493	2.65483	0.0142734	1	in_12
CHD8	-0.261103	0.0290904	-0.551296	-1.76349	0.0142757	1	in_12
SEPTIN7	0.179586	0.379188	-0.0200152	1.76343	0.0143008	1	in_12
SPECC1L	-0.284898	-0.0473579	-0.522437	-2.35072	0.0143638	1	in_12
EEFSEC	-0.148673	0.0563458	-0.353691	-1.4213	0.0146396	1	in_12
ZNF302	0.296918	0.618228	-0.0243924	1.81117	0.0146555	1	in_12
PICALM	0.399748	0.726195	0.0733003	2.40005	0.0147155	1	in_12
ZNF438	-0.0450611	0.084887	-0.175009	-0.679641	0.0148375	1	in_12
OLFM2	-0.0211271	0.0220641	-0.0643183	-0.958722	0.0148456	1	in_12
HSP90AA1	0.480207	0.936328	0.0240856	2.06346	0.0148459	1	in_12
LRP8	-0.0510146	0.0321044	-0.134134	-1.20294	0.014998	1	in_12
KIAA0319	0.225662	0.4724	-0.0210754	1.79255	0.0150005	1	in_12
CHD6	-0.232618	-0.0444962	-0.420739	-2.42355	0.0150203	1	in_12
MDN1	-0.296003	-0.0427899	-0.549216	-2.29117	0.0150611	1	in_12
MGAT4C	0.131323	0.686448	-0.423801	0.46366	0.015078	1	in_12
JAKMIP2	-0.425504	-0.0148914	-0.836117	-2.03104	0.0152893	1	in_12
CEP164	-0.271776	-0.0143297	-0.529223	-2.06906	0.0153838	1	in_12
CTDSPL	-0.146151	0.0742164	-0.366519	-1.29988	0.0154148	1	in_12
CD46	0.122001	0.323202	-0.0792002	1.18845	0.0154249	1	in_12
PIP4P2	0.334783	0.618311	0.0512546	2.31427	0.015777	1	in_12
UBE2D3	0.224302	0.425561	0.023044	2.18438	0.0158035	1	in_12
AKAP11	-0.256112	-0.0471015	-0.465123	-2.40165	0.0158473	1	in_12
ARSB	-0.166906	0.0791275	-0.41294	-1.32962	0.0158485	1	in_12
TTC3	-0.420473	0.203707	-1.04465	-1.32031	0.0159119	1	in_12
NRG2	-0.125988	0.207381	-0.459356	-0.740716	0.0161898	1	in_12
CACNG4	-0.123816	0.132857	-0.38049	-0.945464	0.0163895	1	in_12
RBL2	0.311314	0.613467	0.0091614	2.01939	0.0164018	1	in_12
PCF11	-0.0618794	0.0653854	-0.189144	-0.952984	0.0164883	1	in_12
DTD1	-0.251751	0.0405363	-0.544038	-1.68814	0.0165763	1	in_12
ZRANB3	-0.149343	0.162634	-0.46132	-0.93823	0.0165782	1	in_12
GOLGA8B	-0.389546	-0.0533966	-0.725696	-2.2713	0.0166675	1	in_12
ANKRD55	-0.0442876	0.0665529	-0.155128	-0.783126	0.0167118	1	in_12
STX7	0.332288	0.618449	0.0461264	2.27589	0.0167842	1	in_12
MON2	-0.286067	-0.0224324	-0.549702	-2.12673	0.0168684	1	in_12
RPL21	0.256922	1.59907	-1.08523	0.375188	0.016879	1	in_12
GRIN1	-0.112694	0.0629013	-0.28829	-1.25787	0.0169753	1	in_12
KMT2A	-0.475343	0.221348	-1.17204	-1.33726	0.0169961	1	in_12
RPL28	0.920477	1.50238	0.338577	3.10037	0.0170726	1	in_12
TRRAP	-0.429255	-0.0975397	-0.760971	-2.53628	0.0171153	1	in_12
FAM120B	-0.446997	-0.0969311	-0.797062	-2.50267	0.0171861	1	in_12
CTNNA3	0.817746	2.70151	-1.06602	0.850822	0.0171895	1	in_12
PRKCZ	-0.262767	0.00332777	-0.528862	-1.93545	0.0172167	1	in_12
TECPR2	-0.467661	-0.0521347	-0.883187	-2.20587	0.0172326	1	in_12
DLGAP2	-0.447302	0.336514	-1.23112	-1.1185	0.0174312	1	in_12
LAMP2	0.442011	0.796613	0.0874098	2.4431	0.0176388	1	in_12
CCNH	0.222955	0.621422	-0.175512	1.09666	0.0177169	1	in_12
TMEM230	0.21102	0.461124	-0.0390838	1.65368	0.0177224	1	in_12
HNRNPH3	0.315913	0.608433	0.0233927	2.1167	0.0178463	1	in_12
DYNLL1	0.901528	2.32427	-0.521216	1.24194	0.0179246	1	in_12
ADCYAP1R1	-0.158273	0.110245	-0.42679	-1.15526	0.0179397	1	in_12
TIMM23B	-0.0964235	0.0629088	-0.255756	-1.18612	0.0179632	1	in_12
NTRK2	0.674418	1.20765	0.141191	2.47894	0.0181017	1	in_12
OTUD4	0.227733	0.561023	-0.105558	1.33922	0.0181362	1	in_12
CCDC93	-0.00827119	0.124023	-0.140566	-0.122539	0.0182953	1	in_12
EIF4A2	0.210871	0.478646	-0.0569034	1.54346	0.018314	1	in_12
TRAP1	-0.00726495	0.0133269	-0.0278568	-0.691489	0.0183169	1	in_12
ZDHHC14	-0.347937	-0.0199244	-0.67595	-2.07902	0.0184555	1	in_12
MED12L	-0.185136	0.0653523	-0.435625	-1.44861	0.018517	1	in_12
RBFOX3	-0.835782	0.123836	-1.7954	-1.70704	0.0185209	1	in_12
TMEM131	-0.249868	0.0248938	-0.52463	-1.78239	0.0186643	1	in_12
GDAP1	0.937213	2.74361	-0.869188	1.01689	0.0186686	1	in_12
CCAR1	-0.231152	0.000950558	-0.463254	-1.95194	0.0186911	1	in_12
C20orf194	-0.415996	-0.101046	-0.730946	-2.58878	0.0188109	1	in_12
PPIP5K2	-0.372152	0.13946	-0.883763	-1.4257	0.0188372	1	in_12
CDH18	0.493174	0.881714	0.104634	2.48778	0.0190602	1	in_12
SPATS2L	-0.125515	0.0554644	-0.306494	-1.3593	0.019142	1	in_12
MAN1A2	-0.288729	-0.0370586	-0.540399	-2.24857	0.0191483	1	in_12
PDE3B	-0.366176	-0.0440182	-0.688334	-2.22776	0.0191707	1	in_12
LINGO2	0.280473	0.825161	-0.264215	1.00923	0.0191954	1	in_12
ZNF273	-0.505666	0.106027	-1.11736	-1.62023	0.0192811	1	in_12
RPS8	0.0223083	0.706884	-0.662268	0.0638694	0.0194031	1	in_12
GOLGA4	-0.228172	0.0897872	-0.546132	-1.4065	0.0194431	1	in_12
DSCAML1	-0.509793	-0.169358	-0.850228	-2.935	0.0194517	1	in_12
SARAF	0.264203	0.544637	-0.0162316	1.84652	0.0196663	1	in_12
FAAH2	-0.131263	0.0443059	-0.306832	-1.46535	0.019669	1	in_12
ZNF577	-0.179119	0.0622931	-0.42053	-1.45422	0.019753	1	in_12
CCK	1.07066	2.40523	-0.263903	1.57239	0.0197736	1	in_12
VSNL1	-0.310615	0.0248488	-0.646078	-1.81478	0.0199495	1	in_12
FHOD3	-0.431551	-0.0284927	-0.834609	-2.09852	0.0200651	1	in_12
RPL32	0.397823	1.41647	-0.620829	0.765441	0.0201817	1	in_12
ACTG1	0.684137	1.14703	0.221248	2.89677	0.0202293	1	in_12
ANAPC5	0.134075	0.414481	-0.146332	0.937144	0.0202899	1	in_12
RAB11FIP4	-0.148972	0.0518465	-0.349791	-1.45395	0.0204169	1	in_12
NCS1	-0.0367356	0.0517358	-0.125207	-0.813827	0.0204864	1	in_12
MECP2	-0.0611894	0.0369219	-0.159301	-1.22238	0.020601	1	in_12
BSN	-0.0879526	0.0586525	-0.234558	-1.17584	0.0207486	1	in_12
RPL18	0.256681	1.05594	-0.542577	0.62944	0.0207885	1	in_12
MCC	0.356942	0.731657	-0.0177731	1.867	0.0208324	1	in_12
ATP13A3	0.337522	0.66166	0.0133837	2.04089	0.0210167	1	in_12
UBE4B	-0.329241	-0.0504045	-0.608078	-2.31426	0.0214231	1	in_12
NCAM1	-0.566722	0.152229	-1.28567	-1.54497	0.0214837	1	in_12
ATP1B1	0.325595	0.53617	0.11502	3.03054	0.021703	1	in_12
DCLK1	-2.35253	-0.476303	-4.22875	-2.45753	0.0217181	1	in_12
ZMYM2	-0.292948	-0.076192	-0.509704	-2.64891	0.0218371	1	in_12
SYNE1	-1.02274	0.475744	-2.52123	-1.33771	0.0221116	1	in_12
RPL15	0.337711	1.33666	-0.661239	0.662597	0.0221261	1	in_12
SLC47A1	0.25167	0.531518	-0.0281784	1.76261	0.0225468	1	in_12
LRRC8B	0.497069	0.858896	0.135242	2.69255	0.0225862	1	in_12
RAB21	0.346996	0.733943	-0.0399505	1.75761	0.0226162	1	in_12
SSB	0.108614	0.3541	-0.136872	0.867178	0.0226879	1	in_12
PGM2L1	0.422216	0.756552	0.0878805	2.47514	0.0228857	1	in_12
RXRA	-0.0451317	0.109334	-0.199598	-0.572661	0.023052	1	in_12
TAF2	-0.108012	0.0936069	-0.309631	-1.05	0.0230667	1	in_12
PRMT3	0.240996	0.481883	0.000109188	1.96085	0.0230874	1	in_12
HECW1	-0.300428	0.0260367	-0.626892	-1.80365	0.0232802	1	in_12
SLF2	-0.20901	0.0269165	-0.444936	-1.73635	0.0237963	1	in_12
CABP1	-0.212321	0.0482223	-0.472865	-1.59721	0.0238335	1	in_12
CDK13	-0.139342	0.177976	-0.45666	-0.860669	0.0239064	1	in_12
CATSPER2	-0.101181	0.0558252	-0.258187	-1.26308	0.023965	1	in_12
CLIP4	0.389112	0.705346	0.0728776	2.41165	0.024002	1	in_12
RPS25	0.826111	2.17944	-0.527219	1.19642	0.0240262	1	in_12
SLC6A11	-0.175233	0.0513346	-0.401801	-1.51589	0.0241101	1	in_12
MCU	-0.0667785	0.0373441	-0.170901	-1.25701	0.0241212	1	in_12
ZNF721	-0.264131	0.0507663	-0.579029	-1.64399	0.0241676	1	in_12
TFCP2	-0.102251	0.0451733	-0.249675	-1.3594	0.0244727	1	in_12
CDK14	-0.806574	-0.00541963	-1.60773	-1.97322	0.0246316	1	in_12
UBXN2A	-0.131001	0.056723	-0.318725	-1.36774	0.024717	1	in_12
GALNT1	-0.141166	0.0570066	-0.339338	-1.39616	0.0247279	1	in_12
GNA12	-0.0993329	0.0543748	-0.253041	-1.26662	0.0247437	1	in_12
ASCC3	-0.254917	-0.0349049	-0.474929	-2.27091	0.0248503	1	in_12
TPR	-0.22906	0.00481271	-0.462933	-1.91963	0.0248547	1	in_12
ORC2	0.328034	0.632309	0.0237597	2.11301	0.0249666	1	in_12
ITM2B	0.206754	0.36762	0.0458885	2.51906	0.0250488	1	in_12
ZNF292	-0.165009	0.00773092	-0.33775	-1.87225	0.0250543	1	in_12
CLIP2	-0.0113579	0.023779	-0.0464949	-0.633554	0.0251246	1	in_12
CDC42BPB	-0.145628	0.0384332	-0.32969	-1.55071	0.0252673	1	in_12
LRRN2	-0.313114	0.101076	-0.727303	-1.48167	0.0252817	1	in_12
ABCC1	-0.320289	-0.0111042	-0.629473	-2.03036	0.0253476	1	in_12
CEP350	-0.301334	0.0226682	-0.625336	-1.82284	0.025363	1	in_12
COX7C	0.7995	1.56404	0.0349608	2.04959	0.025456	1	in_12
DOCK7	-0.24566	0.105168	-0.596488	-1.37242	0.0254971	1	in_12
DPH6	-0.21434	0.0563307	-0.485012	-1.55207	0.0258763	1	in_12
ARID4B	-0.29395	0.0803963	-0.668297	-1.53903	0.0258794	1	in_12
SMAD4	-0.292895	0.000253477	-0.586043	-1.95827	0.025881	1	in_12
ZDHHC20	-0.337718	-0.0408222	-0.634615	-2.22945	0.0260161	1	in_12
TAFA2	0.317615	0.742716	-0.107485	1.46439	0.0262394	1	in_12
RPH3A	-0.2414	0.0727275	-0.555528	-1.50619	0.0262552	1	in_12
ENAH	0.361593	0.662719	0.0604668	2.35353	0.0262847	1	in_12
SYN1	0.328062	0.619612	0.0365115	2.20542	0.0263637	1	in_12
SEC62	0.237375	0.470061	0.00468897	1.99946	0.0265121	1	in_12
RIC8B	-0.132253	0.0586031	-0.323109	-1.35815	0.0267454	1	in_12
CNTN4	-1.17112	0.976493	-3.31873	-1.06879	0.0269097	1	in_12
PRKAG2	-0.283232	-0.0258914	-0.540574	-2.15716	0.0269626	1	in_12
CEP112	-0.296291	-0.0188082	-0.573774	-2.09281	0.0269794	1	in_12
SENP5	-0.191358	0.0526489	-0.435365	-1.53707	0.0270003	1	in_12
ZNF131	-0.111416	0.0519902	-0.274823	-1.33637	0.0270274	1	in_12
NIN	-0.207816	0.151364	-0.566997	-1.134	0.027124	1	in_12
RPTOR	-0.0969294	0.0622417	-0.2561	-1.19355	0.0271378	1	in_12
SPTAN1	-0.23763	0.108845	-0.584106	-1.34424	0.0271407	1	in_12
ZHX2	-0.0812304	0.0428756	-0.205336	-1.28284	0.027148	1	in_12
REPS2	0.47353	0.883728	0.0633322	2.26257	0.0271901	1	in_12
MARCHF11	0.0924483	0.242418	-0.0575218	1.20821	0.0273261	1	in_12
RFX7	-0.317651	-0.0059368	-0.629365	-1.99729	0.0274675	1	in_12
CNRIP1	0.0840029	0.36184	-0.193834	0.592588	0.0276812	1	in_12
ZMAT1	-0.104926	0.0615721	-0.271425	-1.23516	0.0277199	1	in_12
FSTL4	-0.038863	0.0236417	-0.101368	-1.21863	0.0278101	1	in_12
SLC4A8	0.538869	0.922197	0.155541	2.75525	0.0278358	1	in_12
ZDHHC21	-0.0363041	0.141321	-0.213929	-0.40059	0.0278643	1	in_12
PCMTD2	0.305138	0.591993	0.0182841	2.08489	0.0278944	1	in_12
FBXO16	-0.183298	0.0465425	-0.413138	-1.56307	0.0279811	1	in_12
GPSM2	0.622936	1.19887	0.0470062	2.11993	0.0282355	1	in_12
DGLUCY	-0.108141	0.0942493	-0.310531	-1.04725	0.0284099	1	in_12
TUBA1B	0.185561	0.469056	-0.097934	1.28289	0.0284527	1	in_12
DNM3	0.288018	0.623801	-0.0477643	1.68116	0.0285877	1	in_12
CEP170	-0.272609	0.0406416	-0.58586	-1.70568	0.0286173	1	in_12
SLX4IP	-0.224258	0.0366462	-0.485163	-1.68467	0.0288783	1	in_12
ZNF586	-0.0782973	0.119712	-0.276307	-0.775012	0.0289094	1	in_12
KLHL22	-0.0758938	0.0419573	-0.193745	-1.26218	0.0289295	1	in_12
DYNC1LI2	0.240144	0.49217	-0.0118813	1.86756	0.029154	1	in_12
ORC4	0.213105	0.392868	0.0333424	2.3235	0.0291992	1	in_12
SETX	-0.292262	-0.0432723	-0.541252	-2.30059	0.0294165	1	in_12
NFATC3	-0.0966361	0.0816294	-0.274902	-1.06248	0.0295269	1	in_12
PAQR3	0.255354	0.588849	-0.0781404	1.50073	0.0296715	1	in_12
MTDH	-0.29817	-0.0233186	-0.573022	-2.12625	0.0296882	1	in_12
NFX1	-0.143866	0.0583548	-0.346087	-1.39438	0.0298202	1	in_12
PPP2R3A	0.00319472	0.489811	-0.483422	0.0128675	0.0299531	1	in_12
RAP1A	-0.239784	0.0339216	-0.51349	-1.71706	0.0300644	1	in_12
KNDC1	-0.328193	0.00688609	-0.663273	-1.91969	0.0301254	1	in_12
DSEL	-0.312271	-0.0422105	-0.582332	-2.26631	0.0303383	1	in_12
MPHOSPH8	-0.284399	0.0336532	-0.602452	-1.75258	0.0305486	1	in_12
ARHGAP21	-0.254251	0.306347	-0.814849	-0.888913	0.030718	1	in_12
PSMA1	-0.0957192	0.0860539	-0.277492	-1.03209	0.0307238	1	in_12
PRH1	-0.308335	-0.0354079	-0.581263	-2.21424	0.0307716	1	in_12
PCSK1N	0.15313	0.473415	-0.167154	0.937075	0.0308849	1	in_12
COPG2	-0.15925	0.125306	-0.443806	-1.09688	0.030931	1	in_12
ZNF618	-0.0420765	0.0542844	-0.138437	-0.855828	0.0311725	1	in_12
HERC2	-0.376934	-0.0295031	-0.724365	-2.1264	0.0312196	1	in_12
KMT2C	-0.308678	-0.0246389	-0.592718	-2.12998	0.0312857	1	in_12
GALNT18	-0.289752	0.0522457	-0.631749	-1.66055	0.0313707	1	in_12
MB21D2	-0.220765	0.040298	-0.481827	-1.65742	0.0314494	1	in_12
ZNF704	-0.424348	-0.0171695	-0.831527	-2.04261	0.0314636	1	in_12
KIFAP3	0.190919	0.360736	0.021103	2.20353	0.0315414	1	in_12
MACIR	0.330584	0.61353	0.0476379	2.28995	0.0315819	1	in_12
RUNDC3B	-0.224322	0.0132505	-0.461894	-1.85065	0.0316304	1	in_12
ABR	-0.0892295	0.0718555	-0.250315	-1.08568	0.0318565	1	in_12
RALGAPB	0.0498404	0.338301	-0.23862	0.338644	0.0319012	1	in_12
XXYLT1	-0.0824493	0.0557597	-0.220658	-1.16923	0.0319452	1	in_12
GMPS	-0.272296	-0.00264283	-0.541948	-1.97917	0.0320435	1	in_12
DOK5	0.110862	0.305612	-0.0838872	1.11572	0.0321495	1	in_12
INPP4A	-0.256817	0.134014	-0.647648	-1.2879	0.032158	1	in_12
PPARGC1B	-0.0937019	0.0518981	-0.239302	-1.26135	0.0322063	1	in_12
MARK3	-0.545474	0.000281093	-1.09123	-1.95895	0.0323403	1	in_12
NCKAP5	0.177873	0.604328	-0.248581	0.817497	0.0324728	1	in_12
PTPRE	-0.503769	-0.0375482	-0.96999	-2.11781	0.0324786	1	in_12
ACACA	-0.201619	0.186649	-0.589888	-1.01777	0.0324879	1	in_12
MSH2	-0.221964	0.12373	-0.567659	-1.25846	0.0325675	1	in_12
SHTN1	-0.432105	-0.0469975	-0.817212	-2.19915	0.0326603	1	in_12
ERBIN	0.00180367	0.347681	-0.344074	0.0102207	0.0326876	1	in_12
MCF2L2	-0.190226	0.225478	-0.60593	-0.896878	0.0327087	1	in_12
CREG2	0.382756	0.746574	0.0189382	2.06199	0.0328993	1	in_12
TRA2B	0.398524	0.74547	0.0515786	2.25134	0.0329124	1	in_12
RNPC3	-0.183308	0.0377853	-0.404401	-1.625	0.0330844	1	in_12
RGS17	-0.117731	0.225997	-0.46146	-0.671312	0.0332086	1	in_12
CCDC85A	0.286421	0.67347	-0.100629	1.45039	0.0332247	1	in_12
CELF4	-0.641252	0.388834	-1.67134	-1.22012	0.0332615	1	in_12
MPP6	0.0871224	0.431	-0.256755	0.496563	0.033407	1	in_12
CAMTA1	-0.231861	0.068589	-0.53231	-1.51253	0.0334139	1	in_12
MRPS31	0.182562	0.429961	-0.0648365	1.44631	0.0336441	1	in_12
PCGF5	0.138748	0.378558	-0.101061	1.13399	0.033782	1	in_12
LARP4B	0.0155157	0.165159	-0.134128	0.203218	0.0337866	1	in_12
TTC7B	-0.276634	0.0603828	-0.61365	-1.6088	0.0339273	1	in_12
SESN1	0.230047	0.522672	-0.0625784	1.54082	0.0341667	1	in_12
CPLANE1	-0.408064	-0.0840079	-0.732121	-2.46806	0.0343643	1	in_12
COMMD1	-0.278341	-0.015762	-0.54092	-2.07762	0.0343895	1	in_12
HDAC5	-0.0720189	0.0657126	-0.20975	-1.02485	0.0343977	1	in_12
HIVEP2	0.48406	0.884565	0.0835555	2.36886	0.0348123	1	in_12
SMAD5	0.187292	0.448939	-0.0743536	1.40299	0.0348393	1	in_12
UBN2	-0.169691	0.136291	-0.475672	-1.08695	0.0348421	1	in_12
TANGO6	-0.0869283	0.052521	-0.226378	-1.22178	0.0349817	1	in_12
GLG1	-0.280015	-0.0429843	-0.517045	-2.31539	0.0350442	1	in_12
AMN1	-0.129733	0.0509088	-0.310376	-1.4076	0.0351992	1	in_12
KAT6A	-0.126522	0.147518	-0.400561	-0.904897	0.0352265	1	in_12
TMEM59L	0.550359	1.2976	-0.196884	1.44355	0.0352272	1	in_12
TVP23A	-0.0494322	0.0416041	-0.140469	-1.06425	0.0354517	1	in_12
RABGEF1	-0.2375	0.0725781	-0.547578	-1.50121	0.0355642	1	in_12
ANKRD6	-0.252567	0.0320904	-0.537224	-1.73901	0.0356068	1	in_12
HLCS	-0.0861522	0.0488469	-0.221151	-1.25079	0.0357263	1	in_12
DZIP3	-0.262243	-0.0152412	-0.509245	-2.0809	0.0357418	1	in_12
SNAPC3	-0.222567	0.0154304	-0.460565	-1.83289	0.035859	1	in_12
MPRIP	-0.0788403	0.0530134	-0.210694	-1.17194	0.035965	1	in_12
PITPNB	0.308532	0.594727	0.0223372	2.11294	0.0360096	1	in_12
FNBP4	-0.306213	-0.041062	-0.571363	-2.26349	0.0360691	1	in_12
EVA1C	-0.134371	0.0345658	-0.303308	-1.55894	0.0360811	1	in_12
DNM1	-0.104911	0.170876	-0.380699	-0.745583	0.0361196	1	in_12
PIAS2	-0.340066	-0.0221075	-0.658024	-2.09624	0.0364307	1	in_12
RSRC1	-0.19638	0.0335841	-0.426343	-1.67373	0.03644	1	in_12
RPS27	-0.0846822	0.357324	-0.526688	-0.375502	0.0367755	1	in_12
TAF3	-0.222778	0.0255172	-0.471073	-1.75854	0.0369072	1	in_12
SNX25	-0.178177	0.0549239	-0.411279	-1.49815	0.0370564	1	in_12
ATR	-0.341516	-0.0632425	-0.619789	-2.4054	0.037183	1	in_12
C2orf88	0.380612	0.865531	-0.104307	1.53837	0.0374952	1	in_12
YEATS2	-0.312822	-0.0334059	-0.592239	-2.19429	0.0378999	1	in_12
FAM217B	0.297931	0.60214	-0.00627724	1.91952	0.0379046	1	in_12
ZNF717	-0.31705	-0.0384224	-0.595678	-2.23024	0.0379178	1	in_12
GNG7	-0.0350249	0.023171	-0.0932208	-1.17959	0.0379969	1	in_12
CSGALNACT2	0.15267	0.408119	-0.10278	1.17138	0.0380331	1	in_12
CD47	0.362391	0.692622	0.0321592	2.15083	0.0380666	1	in_12
GOPC	0.333987	0.628711	0.0392634	2.22107	0.038138	1	in_12
NUCB2	-0.0557805	0.0815586	-0.19312	-0.796042	0.0383613	1	in_12
C11orf80	-0.14435	0.0747684	-0.363468	-1.29118	0.0383738	1	in_12
C11orf49	-0.135342	0.111196	-0.381881	-1.07596	0.0384544	1	in_12
PANK3	0.219662	0.442375	-0.00305026	1.93312	0.0384915	1	in_12
LRRN1	-0.0551191	0.202551	-0.312789	-0.419263	0.0385742	1	in_12
NF1	-0.0900058	0.21261	-0.392621	-0.582945	0.0388403	1	in_12
EHMT1	-0.49477	0.223678	-1.21322	-1.34976	0.0391276	1	in_12
TRIM2	0.226912	0.472921	-0.0190959	1.80783	0.0391284	1	in_12
RESF1	-0.0120861	0.0309669	-0.0551391	-0.550214	0.0391532	1	in_12
PIK3R3	0.0316336	0.348838	-0.285571	0.19546	0.0391552	1	in_12
ZER1	-0.032648	0.0520169	-0.117313	-0.75579	0.0393286	1	in_12
SSBP1	0.296875	0.643094	-0.0493435	1.68063	0.0394049	1	in_12
XPA	0.280757	0.637124	-0.0756107	1.54412	0.0395515	1	in_12
AK9	-0.0773351	0.186976	-0.341646	-0.573469	0.0395801	1	in_12
XRN2	0.204783	0.504207	-0.0946408	1.34047	0.0398492	1	in_12
LHFPL4	-0.0601082	0.0430224	-0.163239	-1.14234	0.0399085	1	in_12
MARK4	-0.0896666	0.0466946	-0.226028	-1.28881	0.0399516	1	in_12
PLXNA4	-0.88573	-0.0129003	-1.75856	-1.98893	0.0401356	1	in_12
JPH3	-0.0190289	0.0159954	-0.0540533	-1.06486	0.0401487	1	in_12
STXBP5	-0.436217	-0.000509516	-0.871925	-1.96226	0.0402621	1	in_12
VEZT	0.0350747	0.316641	-0.246492	0.244152	0.0403416	1	in_12
TFG	0.28447	0.601941	-0.0330007	1.75623	0.0403417	1	in_12
TCF4	0.462479	3.21937	-2.29441	0.328791	0.0405077	1	in_12
TMTC1	0.0247819	0.190937	-0.141373	0.292327	0.0406087	1	in_12
SEMA4B	-0.000832656	0.167007	-0.168673	-0.00972341	0.0407513	1	in_12
NRIP3	0.290257	0.631025	-0.0505102	1.66945	0.0407611	1	in_12
PPM1A	0.10287	0.313095	-0.107355	0.959075	0.0408004	1	in_12
RHOBTB3	0.137324	0.340805	-0.066157	1.32273	0.0408351	1	in_12
MTSS1	-0.188879	0.134195	-0.511953	-1.14585	0.040903	1	in_12
HNRNPK	0.326815	0.607085	0.0465442	2.28545	0.0411159	1	in_12
GUCY1B1	0.348212	0.663161	0.0332635	2.16697	0.041157	1	in_12
SRRM2	-0.112714	0.087436	-0.312864	-1.10375	0.0411766	1	in_12
ARL4C	0.556113	1.20392	-0.0916914	1.68255	0.0414895	1	in_12
THADA	-0.0769258	0.219089	-0.37294	-0.509339	0.0415653	1	in_12
NSD3	-0.25185	0.125773	-0.629473	-1.30717	0.041852	1	in_12
HMGCS1	-0.0381314	0.154383	-0.230646	-0.38821	0.0419608	1	in_12
ADK	-0.376778	-0.00442874	-0.749127	-1.98328	0.0420633	1	in_12
NDUFAF2	-0.0370841	0.210774	-0.284942	-0.293247	0.0421359	1	in_12
SPARCL1	0.268508	0.596633	-0.0596169	1.60386	0.0421724	1	in_12
SYT11	0.323141	0.69009	-0.0438074	1.72598	0.0422871	1	in_12
PPP1R12B	-0.163384	0.0318156	-0.358583	-1.64051	0.0424739	1	in_12
GAD1	0.249505	0.467037	0.0319723	2.24803	0.0425325	1	in_12
MLLT10	-0.232983	-0.0219068	-0.444059	-2.16338	0.0425682	1	in_12
LDAH	-0.155269	0.0529874	-0.363525	-1.46128	0.0427908	1	in_12
BCAS3	-0.294964	0.0287384	-0.618666	-1.78596	0.0428503	1	in_12
ZBTB1	0.0215697	0.256516	-0.213377	0.179939	0.0431181	1	in_12
GPR137C	-0.132344	0.228772	-0.49346	-0.718301	0.043223	1	in_12
NHLRC2	-0.242364	0.0146268	-0.499356	-1.84841	0.0432707	1	in_12
CCDC66	-0.305538	-0.0362015	-0.574875	-2.2234	0.0434212	1	in_12
RBFOX1	-0.295187	0.428628	-1.019	-0.799314	0.0434406	1	in_12
ATP6V0E2	0.239675	0.73433	-0.25498	0.949663	0.0435965	1	in_12
EYA3	0.0168911	0.283047	-0.249265	0.124385	0.0437844	1	in_12
ANKUB1	0.210876	0.504969	-0.0832169	1.40537	0.0438165	1	in_12
CMC2	0.484193	0.911317	0.0570695	2.22184	0.0441887	1	in_12
SMIM17	0.396461	0.728613	0.0643101	2.33945	0.0442712	1	in_12
MACF1	-0.555743	0.125675	-1.23716	-1.59848	0.0443126	1	in_12
GAD2	0.176459	0.401343	-0.0484256	1.53791	0.0443322	1	in_12
SVEP1	0.105037	0.342412	-0.132337	0.867278	0.0443889	1	in_12
SLAIN1	-0.291651	0.0305248	-0.613827	-1.77427	0.0444369	1	in_12
PCMTD1	0.421904	0.770476	0.0733322	2.3723	0.0446004	1	in_12
MYO9B	-0.0213307	0.0209412	-0.0636026	-0.989013	0.0446699	1	in_12
PREPL	0.296199	0.511394	0.081003	2.69772	0.0447478	1	in_12
KLF12	-0.0398875	0.359237	-0.439012	-0.195874	0.0448077	1	in_12
RPL30	0.666065	1.87858	-0.546455	1.07665	0.0448343	1	in_12
RIMBP2	-0.109379	0.0681323	-0.286891	-1.20769	0.0448645	1	in_12
PCNT	-0.0339217	0.0475901	-0.115434	-0.815652	0.0449939	1	in_12
PIP5K1B	-0.18998	0.0538909	-0.433852	-1.52685	0.0450502	1	in_12
CCNL2	-0.205481	0.0369553	-0.447916	-1.6612	0.045088	1	in_12
UPP2	-0.150591	0.128251	-0.429432	-1.05849	0.0451041	1	in_12
AJAP1	-0.0557123	0.0353631	-0.146788	-1.19894	0.0451316	1	in_12
MGA	-0.259324	0.019109	-0.537758	-1.82545	0.0454814	1	in_12
RAB28	-0.201122	0.0640167	-0.46626	-1.48674	0.0455176	1	in_12
ADAMTS6	0.324578	0.652511	-0.00335433	1.93992	0.0458423	1	in_12
THOC1	-0.242377	-0.0226966	-0.462058	-2.16246	0.0460302	1	in_12
ELMOD1	-0.0782196	0.148508	-0.304947	-0.676175	0.0461603	1	in_12
DOCK10	-0.326623	-0.0814994	-0.571747	-2.61162	0.0464477	1	in_12
SELENOW	0.901135	1.59514	0.207134	2.54494	0.0466856	1	in_12
UBA6	0.385076	0.709287	0.0608659	2.32792	0.0468246	1	in_12
NAP1L1	0.253992	0.58754	-0.0795561	1.49248	0.0468588	1	in_12
RNF157	-0.166216	0.0515732	-0.384004	-1.49584	0.0468733	1	in_12
LRFN2	-0.195459	0.224486	-0.615403	-0.912245	0.0469614	1	in_12
P3H2	-0.161295	0.0770816	-0.399671	-1.32619	0.0470707	1	in_12
MRPS5	0.296787	0.588759	0.00481438	1.99228	0.0471856	1	in_12
SLC25A26	0.0550111	0.243428	-0.133406	0.572239	0.0472561	1	in_12
VPS45	-0.206076	0.0531948	-0.465347	-1.55784	0.0473312	1	in_12
RYK	0.0622883	0.347227	-0.222651	0.428453	0.0476143	1	in_12
TSEN15	0.349408	0.68568	0.0131361	2.03653	0.0477877	1	in_12
TULP4	-0.137403	0.0873638	-0.362169	-1.19815	0.0478035	1	in_12
RIC1	0.125692	0.662797	-0.411414	0.458664	0.0478558	1	in_12
EDEM3	-0.112219	0.0669983	-0.291435	-1.22725	0.0479125	1	in_12
RPS28	0.129008	0.507797	-0.249781	0.667527	0.0479208	1	in_12
SMOC1	0.00289486	0.00978967	-0.00399996	0.82291	0.0479662	1	in_12
NSG2	0.254134	0.644471	-0.136202	1.27606	0.0479782	1	in_12
INVS	-0.378273	-0.0562568	-0.70029	-2.30237	0.0479922	1	in_12
GMDS	-0.0823427	0.133635	-0.29832	-0.747247	0.0480928	1	in_12
CDH13	0.00976979	0.275329	-0.25579	0.072106	0.0481514	1	in_12
HSPH1	-0.0240009	0.249158	-0.29716	-0.172211	0.0481638	1	in_12
POM121	-0.00217046	0.115158	-0.119499	-0.0362575	0.0481732	1	in_12
CRADD	0.121169	0.369099	-0.126761	0.957877	0.048257	1	in_12
UNC5A	-0.0438476	0.0543105	-0.142006	-0.875524	0.0485143	1	in_12
KCNIP1	-0.0354906	0.0256109	-0.0965921	-1.13844	0.0485232	1	in_12
MYEF2	-0.167588	0.0788354	-0.414011	-1.33293	0.0485244	1	in_12
SMCHD1	-0.0820914	0.190861	-0.355044	-0.589466	0.0488771	1	in_12
AMMECR1	0.267839	0.592118	-0.0564393	1.61884	0.0489966	1	in_12
PNPT1	0.21363	0.481633	-0.0543728	1.56232	0.0491113	1	in_12
CSDE1	0.275847	0.54928	0.00241436	1.97727	0.0491702	1	in_12
UBAP2	-0.0946436	0.0564608	-0.245748	-1.22761	0.0491881	1	in_12
LONRF2	0.204753	0.45946	-0.049954	1.57557	0.0493787	1	in_12
FBXL4	-0.266714	-0.00238482	-0.531044	-1.97765	0.0495793	1	in_12
NIM1K	-0.0735446	0.0386691	-0.185758	-1.28456	0.0497465	1	in_12
KCNQ5	0.303788	1.4157	-0.808122	0.535488	0.0499037	1	in_12
CACNG2	-0.0656854	0.129983	-0.261354	-0.657954	0.0500844	1	in_12
ZNF736	0.256705	0.589797	-0.0763866	1.51049	0.0501834	1	in_12
ATP10D	-0.0481146	0.157489	-0.253718	-0.458664	0.0506246	1	in_12
MED23	0.277347	0.55146	0.00323492	1.98309	0.05063	1	in_12
ACBD6	-0.266841	0.0906292	-0.624311	-1.46306	0.0508004	1	in_12
SLC41A2	-0.264318	-0.0154035	-0.513233	-2.08125	0.0508672	1	in_12
TMEM59	0.266532	0.576406	-0.0433418	1.68583	0.0509022	1	in_12
OSBPL1A	0.193418	0.564695	-0.17786	1.02105	0.0509573	1	in_12
CNTN1	0.47373	1.34412	-0.396656	1.06676	0.0509763	1	in_12
YWHAQ	0.275443	0.58629	-0.0354045	1.73673	0.0510898	1	in_12
PAK3	-0.436791	0.185522	-1.0591	-1.37567	0.0512017	1	in_12
FAM222B	-0.1374	0.11568	-0.39048	-1.06409	0.0513115	1	in_12
CALM2	0.320914	0.811221	-0.169394	1.28283	0.0513568	1	in_12
PPP3CB	-0.266828	0.0811715	-0.614827	-1.5028	0.0515635	1	in_12
ABHD12	-0.0339558	0.0459036	-0.113815	-0.833368	0.0518118	1	in_12
TMEM106B	0.0491213	0.315753	-0.217511	0.361082	0.0518138	1	in_12
CPEB1	0.0229156	0.215771	-0.16994	0.232887	0.0519187	1	in_12
GABRA4	0.314908	0.591276	0.0385393	2.23328	0.0522858	1	in_12
SCG2	0.689812	1.34327	0.0363541	2.069	0.0524187	1	in_12
DOCK4	0.0124238	0.3749	-0.350052	0.0671774	0.0526084	1	in_12
PPP1R16B	-0.059486	0.0707722	-0.189744	-0.895072	0.0526111	1	in_12
TSC1	-0.28165	-0.0170029	-0.546298	-2.08589	0.0527045	1	in_12
ITGB1	0.0889682	0.309226	-0.131289	0.791685	0.0528198	1	in_12
SERGEF	0.265753	0.559582	-0.0280756	1.77269	0.053022	1	in_12
MTX2	0.279584	0.548167	0.0110004	2.04024	0.0532669	1	in_12
CTBP2	-0.0145125	0.0767344	-0.105759	-0.311726	0.0534413	1	in_12
PRICKLE1	-0.211511	0.0181085	-0.44113	-1.8054	0.0534563	1	in_12
VPS36	0.2243	0.53922	-0.0906203	1.39597	0.0535771	1	in_12
GALNT17	-0.402546	0.553226	-1.35832	-0.825485	0.0536072	1	in_12
FRAS1	0.322623	0.681617	-0.03637	1.7614	0.0536689	1	in_12
BICRAL	-0.222526	0.0674919	-0.512544	-1.50385	0.0537052	1	in_12
RAMP1	-0.00828742	0.0454925	-0.0620673	-0.302028	0.0537587	1	in_12
NCOA6	-0.0719167	0.133144	-0.276977	-0.687379	0.0539092	1	in_12
PDSS2	-0.262686	0.0387045	-0.564077	-1.70827	0.0543987	1	in_12
MFSD4B	0.508452	1.08794	-0.0710384	1.7197	0.0545598	1	in_12
VPS53	-0.0845817	0.138007	-0.30717	-0.744769	0.0547147	1	in_12
NCOR2	-0.275581	-0.0270482	-0.524113	-2.17327	0.0547877	1	in_12
TMSB4X	0.487148	1.20533	-0.231033	1.32946	0.0549201	1	in_12
APTX	0.308264	0.660497	-0.04397	1.7153	0.0551015	1	in_12
ADAMTS19	-0.0863968	0.092476	-0.26527	-0.946677	0.0551158	1	in_12
LRP6	-0.22263	0.0553635	-0.500623	-1.56963	0.0551277	1	in_12
PHTF2	-0.0747206	0.131539	-0.280981	-0.710025	0.0557851	1	in_12
HDAC9	0.272378	0.590772	-0.046015	1.67671	0.0558001	1	in_12
RNF11	0.020205	0.0767303	-0.0363204	0.700588	0.0559116	1	in_12
MAN2A1	0.313589	0.640354	-0.013177	1.88093	0.0560409	1	in_12
THOC2	-0.0551827	0.183879	-0.294244	-0.45242	0.0561807	1	in_12
ARHGEF4	-0.128939	0.0421259	-0.300004	-1.47731	0.056252	1	in_12
IGF2R	-0.0182407	0.250161	-0.286642	-0.1332	0.0562776	1	in_12
TUT4	-0.21449	-0.0182383	-0.410742	-2.14211	0.0562867	1	in_12
VOPP1	-0.239026	0.118354	-0.596405	-1.31088	0.0566419	1	in_12
PSEN1	-0.0677176	0.0743734	-0.209809	-0.934078	0.0566725	1	in_12
ASIC2	-0.143785	0.465632	-0.753202	-0.462431	0.0567976	1	in_12
MAGI3	-0.343253	0.117772	-0.804279	-1.45928	0.0571561	1	in_12
NDUFA10	0.148193	0.319649	-0.0232621	1.69405	0.0573618	1	in_12
MMP24	-0.108837	0.0538904	-0.271565	-1.31088	0.0575967	1	in_12
NUP153	-0.15156	0.076288	-0.379408	-1.30373	0.0577375	1	in_12
EIF4E	0.157072	0.457198	-0.143055	1.02575	0.0577669	1	in_12
TMEM117	-0.230806	0.0844097	-0.546022	-1.43512	0.0577967	1	in_12
PHACTR4	-0.326769	-0.054068	-0.59947	-2.34856	0.057809	1	in_12
WWC2	-0.335811	0.00119549	-0.672818	-1.95301	0.0580362	1	in_12
SLC22A17	0.435492	0.905144	-0.0341602	1.81741	0.0581944	1	in_12
SUGP2	-0.339336	0.00509287	-0.683764	-1.93098	0.0582274	1	in_12
HACD3	0.226431	0.499498	-0.0466363	1.62523	0.058238	1	in_12
SPEN	-0.176628	0.0666155	-0.419871	-1.4232	0.0583711	1	in_12
SHANK2	-0.17076	0.338218	-0.679738	-0.657559	0.0583713	1	in_12
CACNA2D3	-0.428762	-0.0261889	-0.831336	-2.08747	0.0584182	1	in_12
ARID5B	-0.280302	0.0386778	-0.599282	-1.72231	0.0585214	1	in_12
RASGRF1	-0.0858089	0.0470454	-0.218663	-1.26592	0.0586669	1	in_12
TMX3	0.259509	0.487812	0.0312063	2.22787	0.0586951	1	in_12
MFF	0.0535162	0.349647	-0.242615	0.354201	0.0587505	1	in_12
USP9X	-0.120166	0.170594	-0.410926	-0.810022	0.0587782	1	in_12
SYN2	-0.50986	0.0247972	-1.04452	-1.86906	0.0589441	1	in_12
PDE5A	0.297363	0.667747	-0.0730203	1.57356	0.0591185	1	in_12
MAP3K7	0.151737	0.377872	-0.0743983	1.31514	0.0594459	1	in_12
HIF1A	0.28458	0.640259	-0.0710999	1.56817	0.0595469	1	in_12
NDFIP1	0.223652	0.466945	-0.0196417	1.80173	0.0595926	1	in_12
EID1	0.378572	0.900896	-0.143753	1.42055	0.0596265	1	in_12
ZC3H12B	-0.269427	0.0129732	-0.551827	-1.86993	0.0596835	1	in_12
MGAT5	-0.0270102	0.286701	-0.340722	-0.168751	0.0597508	1	in_12
PDZD2	-0.364835	0.104875	-0.834544	-1.52235	0.0598851	1	in_12
RPL5	0.293026	0.661526	-0.0754742	1.55853	0.0599849	1	in_12
RPL6	0.415498	0.981913	-0.150916	1.43775	0.0599875	1	in_12
ATAD1	0.122201	0.372141	-0.127738	0.958272	0.0602	1	in_12
QSER1	-0.109304	0.076417	-0.295024	-1.15351	0.0603997	1	in_12
MKNK1	-0.0119996	0.10187	-0.125869	-0.20654	0.0604576	1	in_12
IPO5	0.17955	0.497109	-0.13801	1.10817	0.060518	1	in_12
MRPL42	0.220408	0.562915	-0.122099	1.26127	0.0606626	1	in_12
GNPTAB	0.0404212	0.249338	-0.168496	0.379214	0.0607709	1	in_12
SCAF11	-0.266598	-0.0305768	-0.50262	-2.21388	0.0608097	1	in_12
ARHGAP35	-0.176441	0.117267	-0.470149	-1.17742	0.0608222	1	in_12
AZIN1	0.266711	0.791725	-0.258303	0.995676	0.0608446	1	in_12
ANKAR	-0.259107	-0.00553004	-0.512685	-2.00271	0.0609418	1	in_12
ZBTB16	-0.196303	0.297201	-0.689806	-0.779621	0.0610238	1	in_12
TRPC1	-0.264147	-0.00874695	-0.519547	-2.02709	0.0611988	1	in_12
PPWD1	0.412522	0.762852	0.0621926	2.30791	0.0613989	1	in_12
CPEB2	0.217158	0.505154	-0.070838	1.47787	0.0614208	1	in_12
KCNT2	0.363534	0.775341	-0.0482731	1.73021	0.0614549	1	in_12
ZFP90	-0.0847813	0.0514093	-0.220972	-1.22012	0.0617454	1	in_12
ASTN1	-0.341686	0.391965	-1.07534	-0.912822	0.0618824	1	in_12
NSD2	-0.141694	0.135102	-0.418489	-1.00332	0.0618887	1	in_12
PTPN9	-0.0183135	0.0146581	-0.0512851	-1.08863	0.0621013	1	in_12
ENC1	0.15025	0.462712	-0.162211	0.942471	0.0624926	1	in_12
CRYZL1	-0.209711	0.0366431	-0.456066	-1.66844	0.0626146	1	in_12
KCNT1	-0.171954	0.0729355	-0.416844	-1.37623	0.0626243	1	in_12
MOSMO	0.121937	0.301215	-0.0573415	1.33308	0.0626268	1	in_12
KLHL5	-0.185429	0.0602448	-0.431103	-1.47934	0.0630055	1	in_12
MAP1A	0.0231602	0.126256	-0.0799351	0.440303	0.063217	1	in_12
MTHFD1L	-0.0412534	0.0326127	-0.115119	-1.09462	0.0632248	1	in_12
GABBR2	-0.315823	0.227523	-0.859168	-1.13924	0.0632831	1	in_12
PPP2CA	0.323998	0.629977	0.0180194	2.07539	0.0632956	1	in_12
FEM1B	0.16864	0.437749	-0.100469	1.22823	0.0633523	1	in_12
GTDC1	0.22452	0.598984	-0.149943	1.17515	0.0634371	1	in_12
CCSER2	-0.0533845	0.252813	-0.359582	-0.341713	0.0635593	1	in_12
MAP6	-0.170552	0.0393701	-0.380475	-1.59238	0.063581	1	in_12
HMBOX1	0.38262	0.75377	0.0114694	2.02053	0.0638427	1	in_12
CNTLN	-0.230815	0.0416153	-0.503246	-1.66057	0.0640272	1	in_12
NOL4	-0.211085	0.105936	-0.528106	-1.30502	0.0640283	1	in_12
GABRA1	0.480293	1.12866	-0.168069	1.4519	0.0646732	1	in_12
TLN2	-0.208455	0.0354097	-0.45232	-1.67537	0.064918	1	in_12
AGAP1	-0.534222	0.584775	-1.65322	-0.93571	0.0652629	1	in_12
RASA2	-0.0828718	0.234883	-0.400627	-0.511166	0.0653569	1	in_12
CIRBP	-0.134084	0.227362	-0.495529	-0.727078	0.0653992	1	in_12
HSPA12A	-0.448045	-0.00448329	-0.891606	-1.97977	0.0654109	1	in_12
RPL10	0.0609834	0.526752	-0.404786	0.256619	0.0654435	1	in_12
SYT16	0.41917	0.868287	-0.0299469	1.82927	0.0654812	1	in_12
ENO2	0.267143	0.547996	-0.0137099	1.86429	0.0655216	1	in_12
HIPK3	0.197902	0.467311	-0.0715069	1.43975	0.0655271	1	in_12
SGSM1	-0.267077	0.0567919	-0.590945	-1.61628	0.0656128	1	in_12
EFR3B	-0.068298	0.170093	-0.306689	-0.561522	0.0656364	1	in_12
FARSB	-0.0189615	0.259304	-0.297227	-0.133555	0.0656402	1	in_12
ABCA10	-0.19558	0.0701415	-0.461301	-1.4426	0.0661005	1	in_12
VIP	0.528536	0.975737	0.0813343	2.31643	0.0662212	1	in_12
ILKAP	-0.189423	0.0678521	-0.446698	-1.44306	0.0662875	1	in_12
FHL1	0.166339	0.40826	-0.0755827	1.34762	0.0669785	1	in_12
CDH20	-0.229158	0.15616	-0.614476	-1.16564	0.0671159	1	in_12
SLIT1	-0.134355	0.0886706	-0.357382	-1.18072	0.0671272	1	in_12
GALK2	0.0983815	0.309771	-0.113008	0.912173	0.0675302	1	in_12
PIGU	-0.0584097	0.087543	-0.204362	-0.78437	0.0676834	1	in_12
STARD13	-0.0957307	0.0875515	-0.279013	-1.02371	0.0677757	1	in_12
PPP3R1	0.236704	0.486688	-0.0132802	1.85584	0.0678164	1	in_12
AFF3	-0.472045	-0.0189159	-0.925173	-2.04178	0.0679498	1	in_12
RALGPS1	-0.320053	0.0348842	-0.674991	-1.76733	0.0681863	1	in_12
SUB1	0.212208	0.468295	-0.0438798	1.62413	0.068278	1	in_12
EPS15L1	-0.296537	0.105213	-0.698288	-1.44668	0.0684733	1	in_12
OXCT1	0.276237	0.613217	-0.0607428	1.60667	0.0690141	1	in_12
PNPLA8	0.302492	0.578834	0.0261507	2.14544	0.0690568	1	in_12
SRGAP2B	0.123954	0.380346	-0.132438	0.947557	0.069064	1	in_12
ATP6V0C	0.385037	1.26476	-0.494684	0.857838	0.0691674	1	in_12
MOK	0.106996	0.3937	-0.179707	0.73145	0.0692177	1	in_12
TMEM30A	0.228324	0.65446	-0.197812	1.05015	0.0693984	1	in_12
LRCH1	0.0763449	0.329428	-0.176738	0.591241	0.069688	1	in_12
MCPH1	-0.0970156	0.167115	-0.361146	-0.719897	0.0699331	1	in_12
ADAR	-0.169502	0.0478874	-0.386892	-1.52822	0.0699764	1	in_12
PLCE1	-0.0905219	0.0831529	-0.264197	-1.02156	0.0699775	1	in_12
ZDHHC17	0.333469	0.670345	-0.00340683	1.94014	0.0703621	1	in_12
ELP4	-0.0856972	0.0659899	-0.237384	-1.1073	0.0703954	1	in_12
HOOK3	-0.325689	-0.0268531	-0.624525	-2.13608	0.0704006	1	in_12
ELMO1	0.474516	0.912573	0.036459	2.12309	0.0704538	1	in_12
DNAJB6	0.270701	0.610821	-0.0694194	1.55993	0.0706117	1	in_12
INO80D	-0.107887	0.0464451	-0.262219	-1.37013	0.0706205	1	in_12
RABGAP1L	-0.362163	0.0725001	-0.796826	-1.63305	0.0706831	1	in_12
SLC38A1	-0.191975	0.0958452	-0.479794	-1.30729	0.0706979	1	in_12
LAMA3	-0.323768	0.0327228	-0.680259	-1.78006	0.0707294	1	in_12
OSBPL9	0.336916	0.670999	0.00283393	1.97659	0.070747	1	in_12
EIF5	0.185002	0.447278	-0.0772738	1.3825	0.0709073	1	in_12
SMAP2	-0.300782	-0.0405886	-0.560975	-2.26571	0.0709258	1	in_12
PHYHIPL	0.153974	0.460556	-0.152609	0.984344	0.0710831	1	in_12
EPS8	0.210022	0.534435	-0.11439	1.26887	0.0712378	1	in_12
TRIP11	-0.152991	0.0524454	-0.358427	-1.45961	0.0712465	1	in_12
RASGRF2	0.32682	0.645294	0.00834649	2.01133	0.0713136	1	in_12
YTHDF3	0.306558	0.583491	0.0296251	2.16963	0.0715603	1	in_12
FRS2	-0.0611108	0.115744	-0.237965	-0.677251	0.0716153	1	in_12
MTF2	-0.0176733	0.29519	-0.330537	-0.110716	0.0717018	1	in_12
RNF165	-0.220133	0.0431901	-0.483456	-1.63849	0.0721198	1	in_12
STT3B	0.17871	0.453943	-0.0965229	1.27261	0.0721253	1	in_12
OSBP2	-0.242598	0.412397	-0.897592	-0.725933	0.0721635	1	in_12
ZNF708	-0.128327	0.119542	-0.376196	-1.01472	0.0721842	1	in_12
PITPNC1	-0.0333447	0.0464001	-0.113089	-0.819544	0.0721872	1	in_12
CC2D2A	0.302997	0.804975	-0.19898	1.18305	0.0723644	1	in_12
ROCK1	-0.158765	0.112159	-0.429688	-1.14856	0.0729167	1	in_12
DGKD	-0.28195	-0.00239037	-0.561509	-1.97672	0.0729502	1	in_12
PDS5A	-0.356146	0.0370225	-0.749316	-1.77541	0.0729524	1	in_12
NEK1	-0.16041	-0.00458465	-0.316236	-2.01763	0.0732912	1	in_12
RNF38	-0.139519	0.12533	-0.404368	-1.03248	0.0735916	1	in_12
PCCB	0.0487988	0.160675	-0.0630772	0.85491	0.0737279	1	in_12
RPS19	0.352412	2.10395	-1.39913	0.394347	0.0740096	1	in_12
ZCCHC14	-0.150555	0.115344	-0.416455	-1.10976	0.0742035	1	in_12
SLC30A7	-0.0750042	0.0766769	-0.226685	-0.969175	0.0743493	1	in_12
NRG1	-0.204804	0.0835948	-0.493203	-1.39185	0.0746185	1	in_12
NUDT3	0.166102	0.417353	-0.085149	1.29573	0.0749573	1	in_12
PEBP1	0.310083	0.935147	-0.314982	0.972301	0.0751351	1	in_12
ACAD11	0.200207	0.554099	-0.153684	1.10881	0.0751691	1	in_12
LIPA	0.0973173	0.356654	-0.16202	0.735484	0.0753281	1	in_12
SUCO	0.301353	0.614702	-0.0119958	1.88493	0.0756947	1	in_12
AKAP9	-0.408592	0.143238	-0.960421	-1.45122	0.07573	1	in_12
CAPZB	-0.21047	0.235469	-0.656409	-0.925045	0.0757402	1	in_12
NSUN6	-0.0738739	0.200648	-0.348396	-0.527426	0.075766	1	in_12
ADCY9	-0.0855979	0.0518511	-0.223047	-1.22059	0.0763576	1	in_12
TMCC1	-0.117263	0.273998	-0.508525	-0.587412	0.0765186	1	in_12
ABHD18	-0.0396706	0.0932979	-0.172639	-0.584747	0.0766144	1	in_12
ALCAM	0.385297	0.747033	0.0235611	2.08762	0.0770239	1	in_12
MIPOL1	-0.184084	0.0453069	-0.413476	-1.57285	0.077432	1	in_12
TBC1D19	-0.131877	0.1258	-0.389553	-1.00309	0.0775843	1	in_12
CCDC82	-0.140332	0.123829	-0.404493	-1.04121	0.0777894	1	in_12
PRPF39	-0.270051	0.00357456	-0.543677	-1.93436	0.0778662	1	in_12
MBTD1	-0.237229	0.0347912	-0.50925	-1.70929	0.0779001	1	in_12
USP37	-0.0935985	0.0637516	-0.250949	-1.16587	0.0780479	1	in_12
UVRAG	0.0118163	0.192306	-0.168673	0.128315	0.0780829	1	in_12
RGL1	0.0485535	0.370708	-0.273601	0.295396	0.0782387	1	in_12
RTN4	0.0996615	0.272355	-0.073032	1.1311	0.0783143	1	in_12
TBL1XR1	0.377462	0.732042	0.0228822	2.08645	0.0784581	1	in_12
SMAP1	-0.205724	0.0426445	-0.454092	-1.62344	0.0785554	1	in_12
CACNA1C	-0.250861	0.407211	-0.908933	-0.74715	0.0792084	1	in_12
GPR149	0.0119865	0.207637	-0.183664	0.120077	0.0796265	1	in_12
FAM169A	0.283765	0.580155	-0.012625	1.87648	0.0797303	1	in_12
KCTD1	-0.102099	0.0454556	-0.249654	-1.35618	0.0797311	1	in_12
NCEH1	-0.273785	-0.00939195	-0.538178	-2.02959	0.079763	1	in_12
UBE3A	0.63072	1.39992	-0.138483	1.6071	0.0800489	1	in_12
BEX1	0.868173	3.73102	-1.99467	0.59437	0.0806854	1	in_12
CHKA	-0.151552	0.0969607	-0.400065	-1.19526	0.0809144	1	in_12
TMEM260	-0.165243	0.0695288	-0.400015	-1.37951	0.0809641	1	in_12
FIG4	-0.0560478	0.148746	-0.260842	-0.536402	0.0810069	1	in_12
PTCD3	0.0754138	0.221238	-0.0704101	1.01361	0.0810258	1	in_12
ZC3H13	-0.0744295	0.165142	-0.314001	-0.608917	0.0811509	1	in_12
PAXBP1	-0.182779	0.090423	-0.455981	-1.31126	0.0811921	1	in_12
CPE	0.21193	0.473481	-0.049622	1.58812	0.0814168	1	in_12
DIP2C	-0.46486	0.139184	-1.0689	-1.50835	0.0815901	1	in_12
AATK	-0.113103	0.0583762	-0.284583	-1.29274	0.0818747	1	in_12
RAB2A	-0.173177	-0.00197241	-0.344381	-1.98254	0.0826022	1	in_12
BICD1	-0.275888	0.0322051	-0.583982	-1.75509	0.0828304	1	in_12
BMPR2	-0.316021	0.0537935	-0.685835	-1.67487	0.0829397	1	in_12
ZNF318	-0.155935	0.0781365	-0.390007	-1.3057	0.0829939	1	in_12
SLAIN2	0.113945	0.312033	-0.0841427	1.12742	0.0830204	1	in_12
USP7	-0.00739394	0.0167084	-0.0314962	-0.601265	0.0832219	1	in_12
RPRD1A	-0.00791575	0.273094	-0.288925	-0.0552102	0.083234	1	in_12
MYO1D	-0.286708	0.00180336	-0.57522	-1.94771	0.0833037	1	in_12
FCHSD2	-0.266767	-0.0371247	-0.496409	-2.27682	0.0834907	1	in_12
SYTL5	0.218156	0.523985	-0.0876724	1.3981	0.0835554	1	in_12
CENPP	0.0278967	0.264651	-0.208858	0.230942	0.0837301	1	in_12
EXOC4	-0.00345755	0.39887	-0.405785	-0.0168437	0.0838641	1	in_12
STX3	0.181473	0.425312	-0.0623662	1.45867	0.0838745	1	in_12
PLPPR5	-0.0675966	0.0710184	-0.206212	-0.955791	0.0838782	1	in_12
C11orf58	-0.0191735	0.209141	-0.247488	-0.164595	0.083997	1	in_12
SERINC1	0.145735	0.321808	-0.0303385	1.62225	0.0840698	1	in_12
CACNA2D1	-0.0474266	0.136209	-0.231062	-0.506191	0.0840904	1	in_12
ZC4H2	-0.0785333	0.113107	-0.270174	-0.803184	0.0842043	1	in_12
SCAMP1	0.281799	0.555053	0.00854517	2.02126	0.0842774	1	in_12
ILF3	-0.126105	0.0585677	-0.310777	-1.33837	0.0842828	1	in_12
DSTN	0.286036	0.663442	-0.0913709	1.48545	0.0846321	1	in_12
RNF170	0.148105	0.453029	-0.156819	0.951977	0.0848182	1	in_12
SLC35A1	-0.01591	0.258957	-0.290777	-0.113448	0.0848473	1	in_12
ARFGEF2	0.0815783	0.369411	-0.206254	0.555499	0.0849901	1	in_12
PPP2R2C	-0.310237	0.0448567	-0.66533	-1.71237	0.0850267	1	in_12
SF3B1	0.239771	0.552682	-0.0731389	1.50185	0.0850773	1	in_12
CUL4A	-0.163284	0.0429089	-0.369478	-1.55209	0.0853276	1	in_12
MFSD6	-0.246075	-0.0168905	-0.475259	-2.10441	0.0853838	1	in_12
UHRF2	-0.138268	0.0882779	-0.364813	-1.19623	0.0853861	1	in_12
TUBGCP3	0.0950058	0.298173	-0.108161	0.916526	0.0854134	1	in_12
SIRPA	-0.0843042	0.144725	-0.313333	-0.721452	0.0855225	1	in_12
ADAM22	0.0704867	0.253085	-0.112111	0.756588	0.0856547	1	in_12
RPS6KC1	0.151466	0.51063	-0.207699	0.826551	0.0857447	1	in_12
TMEM120B	-0.0255761	0.019437	-0.0705893	-1.11364	0.0859354	1	in_12
ASXL3	0.266032	0.812206	-0.280142	0.954665	0.0860735	1	in_12
BEX4	0.157447	0.4399	-0.125006	1.09254	0.0861253	1	in_12
ELF2	-0.165683	0.121549	-0.452915	-1.13056	0.0862657	1	in_12
FAT4	-0.0830175	0.217917	-0.383952	-0.540687	0.0867294	1	in_12
WAC	0.186514	0.405071	-0.0320417	1.67262	0.0867735	1	in_12
AMPH	-0.151232	0.0624484	-0.364912	-1.38716	0.0869216	1	in_12
BSCL2	0.311991	0.584464	0.0395177	2.24422	0.087191	1	in_12
RIMS1	-0.0236873	0.479918	-0.527293	-0.0921878	0.0872985	1	in_12
KLHDC2	0.153715	0.539358	-0.231929	0.781227	0.0876204	1	in_12
KYAT1	-0.0717385	0.0402789	-0.183756	-1.25521	0.087625	1	in_12
LSM14A	-0.227597	0.0584124	-0.513607	-1.55968	0.0877141	1	in_12
ZNF652	-0.125075	0.104756	-0.354905	-1.06662	0.0877624	1	in_12
SLC24A4	-0.131434	0.125984	-0.388851	-1.00073	0.0878829	1	in_12
WAPL	-0.132281	0.0972555	-0.361818	-1.12952	0.0883529	1	in_12
PTK2	-0.374455	0.181817	-0.930726	-1.31935	0.0884256	1	in_12
PCM1	-0.284719	-0.0315231	-0.537915	-2.20398	0.0884954	1	in_12
TMEFF1	0.0322552	0.301409	-0.236899	0.23488	0.0887446	1	in_12
ANKS1B	-2.87872	-1.41446	-4.34298	-3.85326	0.0893518	1	in_12
ZNF493	-0.222214	0.0203535	-0.464782	-1.79551	0.089519	1	in_12
CLVS2	0.360868	0.710251	0.0114862	2.0244	0.0898611	1	in_12
CNTN6	-0.152912	0.0955044	-0.401329	-1.20645	0.0898685	1	in_12
CORO2B	-0.0524827	0.0650628	-0.170028	-0.875102	0.0901534	1	in_12
PPP1R13B	-0.270792	0.0895966	-0.63118	-1.47269	0.0904819	1	in_12
IL1RAP	0.0925221	0.363205	-0.178161	0.669936	0.0905501	1	in_12
TTC19	0.19466	0.508589	-0.119269	1.21533	0.0905511	1	in_12
SLC25A12	0.0343704	0.343127	-0.274386	0.218181	0.0906223	1	in_12
ACADSB	-0.0940327	0.0869144	-0.27498	-1.01853	0.090656	1	in_12
GPALPP1	0.0302701	0.147875	-0.0873343	0.504474	0.0907587	1	in_12
KALRN	-0.915175	1.36524	-3.19559	-0.786572	0.0907741	1	in_12
SLC22A3	-0.296166	-0.0119221	-0.580411	-2.04217	0.090811	1	in_12
TOP2B	-0.247917	0.0250792	-0.520913	-1.77991	0.090836	1	in_12
KPNA1	0.123439	0.379215	-0.132337	0.945888	0.0908826	1	in_12
RAD9A	-0.0782239	0.0960131	-0.252461	-0.879928	0.0912173	1	in_12
PPP2R5E	-0.139703	0.134167	-0.413573	-0.99979	0.0912595	1	in_12
KSR2	-0.380773	0.11247	-0.874015	-1.51305	0.0914572	1	in_12
TMEM132B	-0.717616	0.61738	-2.05261	-1.05356	0.0916372	1	in_12
ST13	0.275425	0.555078	-0.00422747	1.93034	0.0917108	1	in_12
GBF1	-0.00571819	0.188503	-0.19994	-0.0577044	0.0917793	1	in_12
ARL6IP1	0.204834	0.403099	0.00656977	2.02491	0.0917805	1	in_12
TBCD	-0.366637	-0.0138569	-0.719417	-2.03695	0.0920106	1	in_12
TM9SF3	0.149906	0.454535	-0.154724	0.964483	0.0920661	1	in_12
CYRIB	0.402286	0.790819	0.0137528	2.02934	0.0923963	1	in_12
GLCE	-0.298269	-0.0262445	-0.570293	-2.14906	0.0924614	1	in_12
SSH2	-0.364658	0.194053	-0.923369	-1.27922	0.0924775	1	in_12
RUNX1T1	0.212799	0.463276	-0.0376783	1.66513	0.0926897	1	in_12
CRBN	0.307607	0.623525	-0.00831138	1.9084	0.0935941	1	in_12
IGSF11	0.147806	0.359432	-0.0638192	1.3689	0.0937053	1	in_12
NAP1L3	0.255492	0.693527	-0.182542	1.14319	0.0939378	1	in_12
RAB8B	0.204931	0.525477	-0.115616	1.25304	0.0939581	1	in_12
AP1S2	-0.0502346	0.250766	-0.351235	-0.327103	0.0941959	1	in_12
RAB11A	0.203829	0.531938	-0.12428	1.21757	0.0943454	1	in_12
ZNF254	-0.120871	0.1111	-0.352841	-1.02126	0.0945085	1	in_12
CDKL5	0.333782	0.718367	-0.0508025	1.70106	0.0946471	1	in_12
CELF5	-0.0439952	0.0450161	-0.133006	-0.968743	0.0946723	1	in_12
MTREX	0.167885	0.485738	-0.149967	1.03523	0.094772	1	in_12
PTPRN	0.132834	0.500268	-0.2346	0.708562	0.0955544	1	in_12
TMEM63C	0.0259993	0.219779	-0.167781	0.262966	0.0955602	1	in_12
NPM2	-0.0489275	0.0405327	-0.138388	-1.07194	0.0955993	1	in_12
HMGN1	0.0570911	0.406412	-0.29223	0.320326	0.0956148	1	in_12
SVIL	0.173592	0.472855	-0.125671	1.13691	0.0958277	1	in_12
ZNF804B	-0.0392443	0.0667041	-0.145193	-0.72599	0.0958365	1	in_12
GRIN2D	-0.0608624	0.0370029	-0.158728	-1.2189	0.0960011	1	in_12
CAMK2B	-0.0409506	0.159795	-0.241696	-0.399818	0.0960167	1	in_12
RPS23	0.689342	2.02815	-0.649467	1.00917	0.0960536	1	in_12
REV1	-0.264802	0.00695063	-0.536554	-1.90983	0.0961724	1	in_12
RYR2	-0.178902	0.10974	-0.467545	-1.2148	0.096292	1	in_12
UBA5	0.194524	0.469953	-0.0809042	1.38425	0.097081	1	in_12
PRKD1	0.396102	0.836018	-0.0438139	1.76476	0.097148	1	in_12
CCDC30	-0.15516	0.0537305	-0.36405	-1.45582	0.0974242	1	in_12
GNAL	-0.127382	0.307863	-0.562627	-0.573618	0.0976981	1	in_12
COA1	-0.0140085	0.272691	-0.300708	-0.0957663	0.0979611	1	in_12
FAM153B	0.0875915	0.3114	-0.136217	0.767068	0.0980215	1	in_12
RPL17	0.149987	0.853109	-0.553135	0.41809	0.0982114	1	in_12
PKP2	-0.098991	0.104876	-0.302858	-0.951691	0.0982562	1	in_12
ZNF519	-0.271446	0.00613351	-0.549025	-1.91666	0.0983196	1	in_12
NCK2	-0.107241	0.11432	-0.328802	-0.948671	0.0983545	1	in_12
RPL34	0.748795	1.64197	-0.144382	1.64314	0.0983735	1	in_12
KIF16B	0.0738581	0.312062	-0.164345	0.607712	0.0988797	1	in_12
BAZ1B	-0.0564721	0.0407762	-0.15372	-1.13815	0.0993692	1	in_12
MDGA2	-0.216909	0.463808	-0.897625	-0.624538	0.0994554	1	in_12
REEP5	0.265659	0.688259	-0.156941	1.23209	0.0995191	1	in_12
KDM2B	-0.0905644	0.0870254	-0.268154	-0.999511	0.0996601	1	in_12
AMD1	0.28506	0.621262	-0.0511426	1.66182	0.100017	1	in_12
SGCE	0.3875	0.794962	-0.0199624	1.86394	0.1001	1	in_12
ETFDH	-0.0215099	0.204203	-0.247223	-0.18678	0.100582	1	in_12
PPA1	0.257909	0.50297	0.0128481	2.06272	0.100737	1	in_12
TBC1D23	0.119328	0.391352	-0.152696	0.859772	0.101708	1	in_12
ATM	-0.308346	-0.00486168	-0.61183	-1.99136	0.101877	1	in_12
FAM171B	-0.068401	0.208389	-0.345191	-0.484351	0.102036	1	in_12
TASP1	-0.1211	0.100163	-0.342362	-1.07271	0.102067	1	in_12
PPP4R2	0.13636	0.350818	-0.0780975	1.24622	0.102204	1	in_12
CIBAR1	-0.0876421	0.149162	-0.324446	-0.72539	0.10238	1	in_12
DENND1B	0.208777	0.439547	-0.0219924	1.77318	0.102595	1	in_12
SLC5A3	0.239219	0.486665	-0.00822625	1.89481	0.102606	1	in_12
GRK5	-0.082716	0.0822439	-0.247676	-0.982787	0.103017	1	in_12
FAM189A1	-0.285923	0.0519669	-0.623813	-1.65852	0.103126	1	in_12
SCFD1	-0.174186	0.0147773	-0.36315	-1.80669	0.103477	1	in_12
SPTBN4	-0.177109	0.119327	-0.473545	-1.171	0.103859	1	in_12
FBXL20	-0.143412	0.164196	-0.451019	-0.913768	0.104088	1	in_12
ANKS6	-0.251588	0.00907567	-0.512252	-1.89172	0.104372	1	in_12
PDE2A	-0.181272	0.198965	-0.561509	-0.934383	0.104398	1	in_12
CHRM3	0.0643911	0.40961	-0.280828	0.365577	0.10465	1	in_12
ZNF609	-0.257035	0.113937	-0.628008	-1.358	0.105001	1	in_12
DST	-0.383514	-0.062905	-0.704122	-2.34452	0.105159	1	in_12
DHX36	-0.140344	0.130757	-0.411446	-1.01464	0.105709	1	in_12
PCNP	0.188659	0.426891	-0.0495728	1.55212	0.105822	1	in_12
ATXN10	-0.151662	0.1052	-0.408524	-1.15725	0.105825	1	in_12
VAT1L	-0.136364	0.0448879	-0.317616	-1.47457	0.105835	1	in_12
GRIP2	-0.171922	0.0042058	-0.348051	-1.91316	0.106074	1	in_12
C15orf41	-0.00753097	0.0747909	-0.0898528	-0.179301	0.106167	1	in_12
TMLHE	0.45259	0.853488	0.0516921	2.21268	0.106194	1	in_12
NAPEPLD	0.245217	0.511139	-0.0207052	1.80736	0.106208	1	in_12
DENND5B	-0.03177	0.361525	-0.425065	-0.158324	0.106296	1	in_12
SPIN3	0.275893	0.592084	-0.0402987	1.71017	0.106311	1	in_12
KCTD16	0.296897	0.610254	-0.0164587	1.85702	0.106817	1	in_12
SCRN1	0.280334	0.564635	-0.00396698	1.93262	0.106949	1	in_12
KCNN3	-0.135281	0.13154	-0.402101	-0.993721	0.107224	1	in_12
MLLT3	0.341656	0.712801	-0.0294903	1.80423	0.107368	1	in_12
PHC3	0.144014	0.30698	-0.018952	1.73203	0.107721	1	in_12
FUS	-0.0500114	0.0537049	-0.153728	-0.945083	0.107742	1	in_12
TM2D3	0.126767	0.455083	-0.201549	0.756768	0.107952	1	in_12
ABL2	-0.113492	0.059868	-0.286853	-1.28311	0.107966	1	in_12
JAM3	-0.14161	0.128648	-0.411868	-1.02698	0.108113	1	in_12
RPS27A	0.0304074	0.800051	-0.739236	0.0774352	0.108392	1	in_12
PPP2R5C	-0.23048	0.0992894	-0.560249	-1.36984	0.108662	1	in_12
SUPT16H	0.139315	0.394008	-0.115379	1.07208	0.108797	1	in_12
PAIP2	-0.0874097	0.0504331	-0.225252	-1.24286	0.109185	1	in_12
PRKCA	-0.359874	0.0295189	-0.749268	-1.81138	0.109458	1	in_12
N4BP1	-0.0632095	0.0442551	-0.170674	-1.15283	0.109511	1	in_12
ARFIP1	-0.142486	0.0830679	-0.36804	-1.23814	0.109765	1	in_12
TERF1	0.147843	0.387267	-0.0915809	1.21027	0.110022	1	in_12
CAMK2G	0.103845	0.288496	-0.0808058	1.10226	0.110259	1	in_12
ZNF782	-0.25455	0.021086	-0.530185	-1.81003	0.110271	1	in_12
CLSTN3	0.344152	0.664528	0.023776	2.10542	0.110546	1	in_12
H2AZ2	0.304841	0.6187	-0.00901907	1.90364	0.110698	1	in_12
FAN1	-0.266086	0.00589575	-0.538068	-1.91748	0.110875	1	in_12
HECTD2	-0.15072	0.0450991	-0.346538	-1.50856	0.111186	1	in_12
GRM1	0.21197	0.546812	-0.122871	1.24075	0.111499	1	in_12
CEP126	-0.178459	0.0728037	-0.429722	-1.39206	0.111499	1	in_12
ELAVL1	-0.0793703	0.0432086	-0.201949	-1.26908	0.111541	1	in_12
CCNC	0.402284	0.786189	0.0183786	2.05379	0.111952	1	in_12
CMTM4	-0.0665997	0.0985988	-0.231798	-0.790159	0.112207	1	in_12
RC3H1	-0.151216	0.104564	-0.406996	-1.15872	0.112474	1	in_12
DIPK1A	-0.295416	0.0195636	-0.610396	-1.83823	0.112534	1	in_12
NAALADL2	-0.131919	0.154759	-0.418597	-0.901904	0.112886	1	in_12
LMBR1	-0.22583	0.0698224	-0.521483	-1.49709	0.113532	1	in_12
URI1	0.163577	0.513375	-0.186222	0.91654	0.113674	1	in_12
CYLD	0.23214	0.534598	-0.0703183	1.50429	0.113876	1	in_12
NOVA1	0.314037	0.706842	-0.078769	1.56693	0.113985	1	in_12
GAN	-0.046394	0.141226	-0.234014	-0.484654	0.114052	1	in_12
ULK4	-0.311468	0.0691169	-0.692053	-1.60402	0.114558	1	in_12
TCTEX1D2	0.12358	0.421833	-0.174672	0.812108	0.114836	1	in_12
LARP1	-0.305194	0.0118904	-0.622278	-1.88647	0.114912	1	in_12
CDC42	0.276664	0.683123	-0.129794	1.33409	0.115054	1	in_12
FAM174B	-0.00418486	0.0765289	-0.0848986	-0.101621	0.11515	1	in_12
AK5	-0.505014	0.0760717	-1.0861	-1.70338	0.115173	1	in_12
CREBBP	-0.109422	0.055622	-0.274466	-1.29943	0.115246	1	in_12
ZMAT3	0.122433	0.322805	-0.0779394	1.19759	0.116505	1	in_12
LYRM4	-0.00968956	0.00796784	-0.027347	-1.07554	0.116579	1	in_12
KCNMB2	-0.550007	0.154295	-1.25431	-1.53058	0.116661	1	in_12
FTH1	0.0761937	0.732465	-0.580078	0.227554	0.116683	1	in_12
NFIX	-0.248604	0.117587	-0.614795	-1.33061	0.116878	1	in_12
PRKCI	0.108362	0.376592	-0.159869	0.7918	0.116896	1	in_12
YY1	0.261447	0.583114	-0.0602193	1.59304	0.116904	1	in_12
TCAIM	-0.133668	0.106321	-0.373656	-1.09165	0.116993	1	in_12
APBA1	-0.192906	0.0964508	-0.482262	-1.30665	0.117071	1	in_12
CCDC138	-0.0348682	0.0261862	-0.0959225	-1.11934	0.117101	1	in_12
TRPM7	-0.0189029	0.257778	-0.295584	-0.133905	0.117173	1	in_12
CCNT2	0.0743503	0.347403	-0.198702	0.533685	0.117361	1	in_12
DARS1	0.176066	0.461947	-0.109815	1.20709	0.117441	1	in_12
ATXN2	-0.41078	0.0591652	-0.880726	-1.71321	0.117456	1	in_12
TTC39C	0.125599	0.492734	-0.241536	0.670514	0.11753	1	in_12
UCHL1	0.114984	0.390206	-0.160239	0.81884	0.118016	1	in_12
SUCLG1	0.287467	0.614935	-0.0399997	1.72056	0.11811	1	in_12
CDK12	-0.104571	0.0530331	-0.262176	-1.30045	0.118382	1	in_12
DGKE	0.215119	0.5137	-0.0834626	1.41209	0.118628	1	in_12
NBEA	-1.17539	1.82856	-4.17935	-0.766899	0.118677	1	in_12
ZNF84	0.130555	0.384206	-0.123097	1.0088	0.118738	1	in_12
ABCC5	-0.270983	0.0172075	-0.559173	-1.84294	0.118869	1	in_12
THSD7A	0.522875	1.12527	-0.0795238	1.70123	0.118958	1	in_12
ANKRD26	-0.068724	0.148976	-0.286424	-0.618727	0.119099	1	in_12
LRRN3	0.198918	0.470948	-0.0731124	1.43319	0.119253	1	in_12
FAIM2	0.207269	0.462351	-0.0478125	1.59259	0.12009	1	in_12
EP400	-0.209801	0.0059189	-0.42552	-1.90619	0.120109	1	in_12
KMT5B	-0.181579	0.0566041	-0.419763	-1.49418	0.120169	1	in_12
ICA1L	0.0193247	0.374518	-0.335869	0.106634	0.120203	1	in_12
ATCAY	-0.194111	0.0692544	-0.457476	-1.44457	0.120385	1	in_12
NFIB	0.347855	0.789018	-0.0933086	1.54542	0.120495	1	in_12
CCNG2	0.302052	0.62697	-0.0228658	1.82203	0.120758	1	in_12
RHEB	0.20547	0.477846	-0.0669062	1.47852	0.120982	1	in_12
TSGA10	-0.158919	0.144223	-0.462061	-1.02749	0.12127	1	in_12
USO1	-0.122576	0.141817	-0.386969	-0.908665	0.121284	1	in_12
IWS1	-0.148795	0.0593475	-0.356937	-1.40112	0.121298	1	in_12
SFXN1	-0.152745	0.0579819	-0.363472	-1.42068	0.121366	1	in_12
SLTM	-0.24581	0.00813025	-0.49975	-1.89721	0.121846	1	in_12
TBC1D32	-0.236881	0.0121797	-0.485943	-1.86412	0.121848	1	in_12
CAMK1D	-0.101814	0.0564023	-0.26003	-1.26126	0.122077	1	in_12
KLHL3	0.280762	0.58681	-0.0252866	1.79803	0.122126	1	in_12
ITPR1	0.187803	0.437388	-0.0617815	1.4748	0.122348	1	in_12
HOMER1	0.0573826	0.27635	-0.161585	0.513627	0.122349	1	in_12
AMOTL1	0.150835	0.370103	-0.0684336	1.34826	0.122503	1	in_12
PPFIA4	-0.186773	0.102163	-0.47571	-1.26695	0.122755	1	in_12
RBM6	-0.0459906	0.0766114	-0.168593	-0.735224	0.122905	1	in_12
DKK3	0.207727	0.451789	-0.0363342	1.66818	0.123572	1	in_12
PUM2	-0.206032	0.0612064	-0.47327	-1.51107	0.123832	1	in_12
USP49	-0.266503	0.0254879	-0.558494	-1.78888	0.123891	1	in_12
RPL13A	0.113153	0.445915	-0.219608	0.666472	0.124339	1	in_12
ATF7IP	-0.269537	0.0180256	-0.5571	-1.83711	0.124627	1	in_12
APPBP2	-0.0977291	0.0968598	-0.292318	-0.98436	0.124783	1	in_12
TRERF1	-0.170316	0.221949	-0.562581	-0.850989	0.124901	1	in_12
MAPRE3	0.121147	0.318523	-0.0762298	1.203	0.125291	1	in_12
SENP2	-0.125944	0.0785262	-0.330415	-1.20725	0.125539	1	in_12
NAA35	0.123598	0.428059	-0.180863	0.795658	0.125938	1	in_12
CBWD5	-0.163196	0.0571668	-0.383559	-1.45151	0.126518	1	in_12
TUBB2A	0.239139	0.874834	-0.396556	0.73731	0.127097	1	in_12
CCDC149	-0.116059	0.0548829	-0.287002	-1.3307	0.127466	1	in_12
CASK	-0.121749	0.09875	-0.342249	-1.0822	0.128091	1	in_12
NPR3	0.226942	0.494194	-0.0403104	1.66434	0.128171	1	in_12
GDA	0.0371094	0.337968	-0.26375	0.241751	0.128202	1	in_12
ORC5	-0.0916534	0.144642	-0.327948	-0.760225	0.128294	1	in_12
RPL37A	0.29569	0.926045	-0.334665	0.91939	0.128499	1	in_12
CBFA2T2	-0.136664	0.100664	-0.373992	-1.12863	0.128602	1	in_12
ZNF326	-0.244645	0.0189274	-0.508218	-1.81922	0.128988	1	in_12
PTMA	0.216147	0.468016	-0.0357232	1.68198	0.129047	1	in_12
PAK5	-0.0543028	0.110927	-0.219532	-0.644144	0.129047	1	in_12
GIT2	-0.0331563	0.093356	-0.159669	-0.513667	0.129268	1	in_12
LRRTM2	0.0870595	0.341252	-0.167133	0.671276	0.129488	1	in_12
KHDRBS2	-0.35646	0.0752015	-0.788121	-1.61851	0.1297	1	in_12
CHD7	0.0654671	0.348843	-0.217909	0.452802	0.129803	1	in_12
TAC3	0.273458	0.694331	-0.147414	1.27347	0.129903	1	in_12
KCNQ3	-0.35146	0.141081	-0.844001	-1.39856	0.130256	1	in_12
HS3ST5	0.209915	0.528753	-0.108923	1.29039	0.13035	1	in_12
PHACTR3	-0.317116	0.0259349	-0.660166	-1.81179	0.130475	1	in_12
RNF145	0.123202	0.44381	-0.197405	0.75317	0.130598	1	in_12
AFDN	0.149213	0.458144	-0.159718	0.946659	0.130709	1	in_12
TENM2	-0.314586	0.0569197	-0.686092	-1.65967	0.130975	1	in_12
NUMA1	-0.262467	-0.00646875	-0.518465	-2.00949	0.13099	1	in_12
TENM1	-0.245114	0.020753	-0.51098	-1.80697	0.131005	1	in_12
MRPS6	0.293559	0.598635	-0.0115174	1.88597	0.131802	1	in_12
GTF2F2	-0.0329858	0.0862796	-0.152251	-0.542076	0.132372	1	in_12
LRP1	-0.25409	0.0137802	-0.521961	-1.85914	0.132793	1	in_12
MAGED1	0.178923	0.492016	-0.134169	1.12006	0.133107	1	in_12
REPS1	0.353229	0.728566	-0.0221078	1.84452	0.133648	1	in_12
KSR1	-0.0735253	0.0654082	-0.212459	-1.03724	0.133706	1	in_12
ADCY2	-0.440374	0.0437425	-0.92449	-1.78287	0.133724	1	in_12
TRAF3	-0.0757533	0.0635695	-0.215076	-1.06568	0.133897	1	in_12
DENR	0.19605	0.415152	-0.0230525	1.75375	0.133905	1	in_12
TMEM50B	0.264697	0.574259	-0.0448651	1.6759	0.133969	1	in_12
ARNT2	0.0686042	0.534418	-0.39721	0.28866	0.134262	1	in_12
RBM33	-0.252207	0.0205343	-0.524948	-1.8124	0.134448	1	in_12
AFF2	-0.235274	0.063584	-0.534131	-1.54297	0.135253	1	in_12
RC3H2	0.102368	0.363751	-0.159015	0.767601	0.13543	1	in_12
ATG2B	-0.0324399	0.176225	-0.241104	-0.304704	0.135622	1	in_12
ADCY1	-0.0611979	0.217723	-0.340119	-0.430035	0.135758	1	in_12
ZNF644	0.0400696	0.323922	-0.243782	0.276676	0.136024	1	in_12
ANK1	-0.144522	0.0774294	-0.366474	-1.27622	0.136453	1	in_12
ARL6IP5	0.473496	0.997637	-0.0506445	1.77058	0.1365	1	in_12
CDH8	0.209542	0.492659	-0.0735758	1.45061	0.136523	1	in_12
PCYOX1	0.260364	0.576745	-0.0560184	1.61293	0.136567	1	in_12
EIF4G2	0.1844	0.477629	-0.108829	1.23254	0.136799	1	in_12
CCDC14	-0.191494	0.0037784	-0.386767	-1.92204	0.136956	1	in_12
CAPN7	0.138174	0.30178	-0.0254319	1.6553	0.137174	1	in_12
GUCY1A2	-0.267108	0.204679	-0.738894	-1.10966	0.137256	1	in_12
CLTA	0.159579	0.487491	-0.168333	0.953819	0.13748	1	in_12
ZNF565	0.0829476	0.232518	-0.0666225	1.08694	0.137857	1	in_12
PPFIBP1	0.272654	0.591208	-0.0459006	1.67755	0.13789	1	in_12
SDCCAG8	-0.0530603	0.312507	-0.418627	-0.284479	0.138935	1	in_12
RBMS3	0.0789692	0.429147	-0.271209	0.441995	0.139076	1	in_12
ZBTB7A	-0.0125423	0.0192569	-0.0443414	-0.77305	0.139105	1	in_12
B4GALT6	0.195208	0.527965	-0.137549	1.14979	0.139808	1	in_12
CELF1	-0.0550968	0.0434962	-0.15369	-1.09529	0.140114	1	in_12
ZFR	-0.193758	0.0273983	-0.414914	-1.71715	0.140544	1	in_12
L3MBTL1	-0.0567047	0.0457806	-0.15919	-1.08444	0.140796	1	in_12
RUFY2	-0.132301	0.156355	-0.420958	-0.898321	0.140946	1	in_12
MAP1B	0.274729	0.518146	0.0313132	2.21209	0.140997	1	in_12
RPSA	0.392716	0.907068	-0.121636	1.49647	0.141244	1	in_12
KCNN2	0.0839161	0.33509	-0.167258	0.654815	0.141425	1	in_12
LNX1	-0.188987	0.047767	-0.42574	-1.56453	0.141588	1	in_12
CXCL14	0.425197	0.958212	-0.107819	1.5635	0.141702	1	in_12
LPP	-0.0799883	0.198979	-0.358956	-0.56198	0.141822	1	in_12
SHANK3	-0.107192	0.10498	-0.319364	-0.990196	0.142022	1	in_12
DCLK2	-0.317481	0.0372533	-0.672216	-1.75413	0.142128	1	in_12
KCMF1	0.0628787	0.249917	-0.124159	0.658904	0.142146	1	in_12
ATP6AP2	0.29459	0.751093	-0.161913	1.2648	0.142151	1	in_12
SRSF4	-0.00515608	0.0801849	-0.0904971	-0.118416	0.142334	1	in_12
TRIM44	-0.339943	0.053575	-0.73346	-1.69313	0.142729	1	in_12
ZKSCAN1	0.211053	0.553709	-0.131604	1.2072	0.142743	1	in_12
NME9	0.15768	0.376619	-0.0612587	1.41157	0.143116	1	in_12
BRINP2	-0.0481539	0.0388131	-0.135121	-1.08524	0.143393	1	in_12
AGPAT4	-0.285106	0.278958	-0.849171	-0.990663	0.143637	1	in_12
NMT2	-0.100631	0.0559544	-0.257215	-1.25959	0.14392	1	in_12
HK1	0.029903	0.187876	-0.12807	0.371004	0.144206	1	in_12
NAA50	0.220382	0.488989	-0.0482248	1.60808	0.144448	1	in_12
HNRNPH1	0.247588	0.52222	-0.0270448	1.76695	0.144691	1	in_12
SF1	0.110634	0.332008	-0.110739	0.979519	0.145138	1	in_12
NAAA	0.0128611	0.135948	-0.110226	0.204792	0.145529	1	in_12
PGRMC1	0.296725	0.836556	-0.243107	1.07732	0.145602	1	in_12
CHORDC1	0.0967761	0.565876	-0.372324	0.404344	0.145609	1	in_12
CTNNA1	0.106884	0.339746	-0.125979	0.899621	0.145969	1	in_12
MITF	0.162619	0.457131	-0.131893	1.08222	0.146123	1	in_12
NAV2	-0.349219	0.281394	-0.979831	-1.08538	0.14639	1	in_12
NUAK1	0.108867	0.290471	-0.0727369	1.17495	0.146626	1	in_12
FILIP1L	0.473887	2.13877	-1.19099	0.557879	0.14712	1	in_12
MAP4K5	0.271671	0.579162	-0.0358188	1.73165	0.147286	1	in_12
NCALD	0.158515	0.425234	-0.108204	1.16484	0.14756	1	in_12
NBAS	0.0847284	0.391659	-0.222202	0.54105	0.147933	1	in_12
INSYN2B	-0.182349	0.0476071	-0.412306	-1.5542	0.148047	1	in_12
PRMT8	0.00853116	0.0960442	-0.0789818	0.191066	0.148137	1	in_12
EPHA7	0.350264	0.722305	-0.0217767	1.84524	0.148321	1	in_12
HERC1	-0.163459	0.0984272	-0.425345	-1.22333	0.148384	1	in_12
SUSD1	-0.204065	0.0790894	-0.487219	-1.41252	0.148471	1	in_12
ATF7IP2	-0.133087	0.085616	-0.35179	-1.19269	0.148556	1	in_12
RAB14	0.372196	0.831048	-0.0866565	1.58982	0.148574	1	in_12
BDH1	-0.0292277	0.0297275	-0.088183	-0.971674	0.149057	1	in_12
TMEM168	0.278701	0.599506	-0.0421037	1.70273	0.149294	1	in_12
ZFHX2	0.240491	0.67791	-0.196928	1.07758	0.149386	1	in_12
CFAP44	-0.00306828	0.0331938	-0.0393303	-0.16584	0.149541	1	in_12
DTNA	0.406276	0.824454	-0.0119019	1.90418	0.149862	1	in_12
SPCS2	0.300063	0.644616	-0.0444895	1.70689	0.149869	1	in_12
HOOK2	0.324079	0.658501	-0.0103417	1.89935	0.150078	1	in_12
VPS37A	0.0231443	0.258053	-0.211765	0.193105	0.150084	1	in_12
TOP1	0.399972	0.81193	-0.0119863	1.90294	0.150467	1	in_12
MAP2	0.11717	0.514864	-0.280525	0.577449	0.150567	1	in_12
MARCHF6	0.0519007	0.236638	-0.132836	0.55064	0.150807	1	in_12
ARMC9	-0.158733	0.05861	-0.376076	-1.43143	0.151145	1	in_12
CSMD2	-0.399257	0.0377011	-0.836214	-1.79086	0.151197	1	in_12
ZFYVE28	-0.313677	0.10275	-0.730105	-1.47636	0.151327	1	in_12
SLC8A3	-0.0818076	0.0562704	-0.219886	-1.16123	0.152118	1	in_12
KDM5A	-0.247241	0.069076	-0.563557	-1.53195	0.152179	1	in_12
RO60	-0.188083	0.036887	-0.413053	-1.6386	0.152693	1	in_12
CYRIA	-0.110531	0.129121	-0.350183	-0.903965	0.152817	1	in_12
MACROD2	-0.255924	0.165062	-0.67691	-1.19149	0.152902	1	in_12
SLC12A2	0.289516	0.628148	-0.0491171	1.67568	0.152927	1	in_12
KLHL2	0.115373	0.407193	-0.176447	0.774884	0.152977	1	in_12
KRAS	0.124931	0.418898	-0.169036	0.83295	0.153023	1	in_12
GRIP1	0.00834166	0.595195	-0.578512	0.0278593	0.154068	1	in_12
SIK2	0.33296	0.704253	-0.0383322	1.75762	0.154201	1	in_12
MINDY2	-0.0841902	0.0771296	-0.24551	-1.02287	0.154847	1	in_12
ARHGEF28	0.0492783	0.199621	-0.101065	0.642423	0.15508	1	in_12
SMAD1	0.0410556	0.164093	-0.0819816	0.654009	0.155426	1	in_12
DHRSX	-0.0614127	0.044056	-0.166881	-1.14125	0.155473	1	in_12
HAT1	0.410406	1.12264	-0.301827	1.12938	0.155606	1	in_12
PRPSAP2	-0.0829195	0.0551722	-0.221011	-1.17689	0.155776	1	in_12
EPC1	-0.224854	0.104452	-0.55416	-1.33829	0.155938	1	in_12
KIAA1109	-0.118623	0.162529	-0.399776	-0.826944	0.156164	1	in_12
FLNB	-0.238771	0.0701066	-0.547648	-1.51511	0.15643	1	in_12
MAX	0.38968	0.814848	-0.0354883	1.79637	0.156481	1	in_12
TMBIM6	0.149424	0.466456	-0.167608	0.923772	0.157238	1	in_12
PCDH17	0.256031	0.596755	-0.0846935	1.47278	0.157993	1	in_12
CBR4	-0.0981756	0.11714	-0.313492	-0.893667	0.158106	1	in_12
APBA2	-0.323407	0.0530751	-0.699889	-1.68366	0.158593	1	in_12
SH3GLB1	-0.235947	0.0245974	-0.496492	-1.77493	0.158662	1	in_12
TTLL11	-0.302652	0.014051	-0.619356	-1.87301	0.158824	1	in_12
SEPTIN11	0.111978	0.323673	-0.099717	1.03674	0.159361	1	in_12
EWSR1	0.19749	0.458714	-0.0637332	1.48177	0.159465	1	in_12
PKD2	-0.209328	0.129166	-0.547821	-1.21206	0.159613	1	in_12
FXYD6	0.294114	0.653589	-0.0653607	1.6036	0.159745	1	in_12
PKIG	-0.0953179	0.154454	-0.34509	-0.747961	0.15988	1	in_12
DOK6	-0.154545	0.244516	-0.553605	-0.759038	0.159922	1	in_12
SPOCK1	0.236885	0.617308	-0.143537	1.22045	0.160535	1	in_12
PSD3	-0.18058	0.0927299	-0.45389	-1.29498	0.1606	1	in_12
SRSF7	0.0440913	0.49317	-0.404987	0.192433	0.160694	1	in_12
FBXL13	0.183597	0.908343	-0.541149	0.49651	0.161183	1	in_12
RNF168	-0.237872	0.0656034	-0.541347	-1.53627	0.161898	1	in_12
CRTC3	-0.152088	0.0687409	-0.372918	-1.34986	0.162474	1	in_12
GARNL3	-0.363695	0.281479	-1.00887	-1.10486	0.163116	1	in_12
FAM110B	0.0812337	0.32533	-0.162863	0.652263	0.163213	1	in_12
DSTYK	-0.119615	0.145679	-0.384909	-0.883701	0.163439	1	in_12
CD200	0.259087	0.609139	-0.0909644	1.45065	0.163598	1	in_12
GLS	0.249724	0.625245	-0.125797	1.30339	0.163669	1	in_12
TPD52	0.289531	0.58824	-0.00917714	1.89975	0.163779	1	in_12
APBB1	0.134674	0.356081	-0.0867326	1.19218	0.163939	1	in_12
HGSNAT	-0.193566	0.255103	-0.642234	-0.845572	0.164148	1	in_12
BCL6	0.0308263	0.0973976	-0.035745	0.907575	0.164706	1	in_12
NETO1	0.16228	0.4169	-0.0923407	1.24916	0.164825	1	in_12
NPAS2	-0.0887267	0.295153	-0.472607	-0.453009	0.164891	1	in_12
SCD5	0.0387195	0.344678	-0.267239	0.248036	0.165065	1	in_12
TGOLN2	0.228439	0.734253	-0.277375	0.885171	0.165088	1	in_12
SMYD2	-0.0594745	0.0610278	-0.179977	-0.96735	0.165198	1	in_12
SLC8A1	-0.170059	0.0585264	-0.398644	-1.45814	0.165538	1	in_12
TRIM23	0.237134	0.929833	-0.455565	0.670961	0.1656	1	in_12
PKN2	-0.241095	0.031924	-0.514114	-1.73079	0.165802	1	in_12
HTR1E	-0.0638546	0.0399245	-0.167634	-1.20595	0.165971	1	in_12
SAMD12	-0.235298	0.13606	-0.606656	-1.24186	0.166503	1	in_12
ANKRD28	0.0155769	0.373559	-0.342406	0.0852839	0.166539	1	in_12
SNX24	0.135516	0.326596	-0.0555641	1.39003	0.166671	1	in_12
ERC2	-0.0604729	0.414501	-0.535447	-0.249539	0.167071	1	in_12
GAREM1	0.0934106	0.241916	-0.0550949	1.23283	0.168149	1	in_12
RPL13	0.0965511	0.402249	-0.209147	0.619032	0.168269	1	in_12
UNC79	-0.08757	0.199271	-0.374411	-0.598358	0.168482	1	in_12
PDE8A	-0.0190161	0.383334	-0.421366	-0.0926331	0.168873	1	in_12
TENM3	-0.306422	0.0617951	-0.674638	-1.63104	0.169067	1	in_12
ANKRD29	-0.276362	0.0232917	-0.576015	-1.80762	0.169673	1	in_12
RPL22	0.0541301	0.332986	-0.224726	0.380459	0.169896	1	in_12
PABPC1	0.146064	0.366306	-0.0741784	1.29984	0.170055	1	in_12
JAKMIP3	-0.228738	0.093517	-0.550993	-1.39119	0.170513	1	in_12
RGS12	-0.324309	0.0460263	-0.694644	-1.71637	0.170692	1	in_12
ZYG11B	-0.103367	0.171566	-0.3783	-0.736894	0.171551	1	in_12
BCKDHB	0.00132691	0.244149	-0.241495	0.0107103	0.171707	1	in_12
CACNA1D	-0.36611	0.221545	-0.953765	-1.22106	0.171845	1	in_12
GRIA3	-0.230672	0.0377253	-0.499069	-1.68448	0.171894	1	in_12
PPP2R3C	0.176092	0.39435	-0.042167	1.5813	0.171926	1	in_12
SCAF8	-0.122479	0.128513	-0.373471	-0.956424	0.172322	1	in_12
PPP3CA	0.16287	0.417076	-0.0913366	1.25575	0.172786	1	in_12
DAAM1	-0.221226	0.0425386	-0.48499	-1.64387	0.173051	1	in_12
LRRC6	0.242539	0.577166	-0.0920889	1.42059	0.173235	1	in_12
TSPYL2	-0.116745	0.108766	-0.342256	-1.01466	0.173283	1	in_12
CALY	0.238546	0.70058	-0.223488	1.01192	0.173441	1	in_12
PATJ	-0.2273	0.0587435	-0.513345	-1.55746	0.173465	1	in_12
HP1BP3	0.162885	0.466495	-0.140725	1.05151	0.17379	1	in_12
PRKAR2A	-0.0467564	0.0785278	-0.172041	-0.731464	0.173792	1	in_12
SLC16A10	-0.0131547	0.281254	-0.307563	-0.0875746	0.173991	1	in_12
PIK3R1	0.218055	0.473987	-0.0378783	1.66989	0.174157	1	in_12
NLGN4X	0.134682	0.415042	-0.145677	0.941551	0.174418	1	in_12
NIPSNAP2	-0.0663293	0.0937995	-0.226458	-0.811865	0.174967	1	in_12
DCP1A	-0.182139	0.0584397	-0.422717	-1.48386	0.17551	1	in_12
EPB41L1	-0.193251	0.144014	-0.530516	-1.12305	0.175808	1	in_12
VAPA	0.167143	0.375739	-0.0414534	1.57047	0.175858	1	in_12
MSH3	-0.2076	0.0524783	-0.467679	-1.56448	0.176528	1	in_12
PELI2	-0.217563	0.0413019	-0.476428	-1.64725	0.176739	1	in_12
MARK2	-0.0466986	0.0371864	-0.130584	-1.09111	0.176785	1	in_12
NAP1L4	0.0382133	0.275757	-0.19933	0.315296	0.176948	1	in_12
NYAP2	0.0764282	0.32637	-0.173514	0.599325	0.177353	1	in_12
JAZF1	-0.236432	0.0651288	-0.537993	-1.53667	0.178114	1	in_12
SARNP	-0.0967772	0.0624237	-0.255978	-1.19145	0.178218	1	in_12
TENM4	-0.1101	0.0625205	-0.282721	-1.2501	0.178297	1	in_12
G3BP2	0.0102169	0.270227	-0.249793	0.0770157	0.178578	1	in_12
NFIC	-0.0351387	0.0406641	-0.110942	-0.90855	0.178665	1	in_12
PSMD14	0.221452	0.499712	-0.0568086	1.55982	0.178981	1	in_12
SERPINB6	-0.0872841	0.0522915	-0.22686	-1.22567	0.179444	1	in_12
DHX15	0.224217	0.482887	-0.0344532	1.69891	0.179476	1	in_12
ZC3H14	-0.199726	0.0785198	-0.477971	-1.40687	0.179775	1	in_12
H3-3A	0.104935	0.351025	-0.141155	0.835748	0.180551	1	in_12
STOX2	-0.158193	0.221685	-0.53807	-0.816189	0.18058	1	in_12
NME5	-0.108984	0.0580398	-0.276009	-1.27889	0.180653	1	in_12
BTBD10	0.0478484	0.278801	-0.183104	0.406062	0.18068	1	in_12
PJA2	0.195263	0.514819	-0.124292	1.19763	0.180715	1	in_12
CDH7	0.0808302	0.364354	-0.202694	0.558768	0.180752	1	in_12
NT5C3A	0.078698	0.336907	-0.179511	0.597366	0.180797	1	in_12
RGS7	-0.224978	0.928344	-1.3783	-0.382329	0.180799	1	in_12
PSIP1	-0.169546	0.0340815	-0.373174	-1.63192	0.181227	1	in_12
STAT1	0.203559	0.683698	-0.276581	0.830942	0.181714	1	in_12
TRIM37	0.258646	0.562486	-0.0451936	1.66844	0.182038	1	in_12
GIGYF2	0.0612368	0.377157	-0.254683	0.379912	0.182271	1	in_12
AP3B1	0.0562458	0.294741	-0.18225	0.46223	0.182577	1	in_12
SIMC1	-0.0709232	0.0892575	-0.231104	-0.867813	0.182704	1	in_12
PIP5K1A	-0.0384949	0.028745	-0.105735	-1.12208	0.182773	1	in_12
RAI1	-0.0298754	0.035181	-0.0949318	-0.900062	0.183529	1	in_12
MVB12B	-0.0276688	0.174412	-0.22975	-0.268357	0.183721	1	in_12
JPH4	-0.26464	0.173045	-0.702325	-1.18506	0.18373	1	in_12
THY1	0.189507	0.500421	-0.121407	1.19463	0.183934	1	in_12
ZRANB1	0.107242	0.31092	-0.0964373	1.03197	0.184211	1	in_12
TXLNG	0.211595	0.469103	-0.0459136	1.6105	0.184359	1	in_12
AMY2B	0.211761	0.505739	-0.0822163	1.41182	0.184496	1	in_12
TSC22D1	0.124223	0.405607	-0.157161	0.865269	0.184526	1	in_12
MDM2	-0.0512787	0.0644979	-0.167055	-0.868089	0.18453	1	in_12
LMTK2	-0.197245	0.0297366	-0.424227	-1.70319	0.184671	1	in_12
MEGF9	0.103661	0.402894	-0.195571	0.67898	0.184685	1	in_12
UHRF1BP1L	-0.101709	0.106619	-0.310036	-0.956886	0.184773	1	in_12
PCDH10	0.126955	0.339863	-0.0859531	1.16871	0.185254	1	in_12
SVOP	-0.0121698	0.0125188	-0.0368585	-0.966129	0.185314	1	in_12
PLEKHA5	-0.791337	0.300663	-1.88334	-1.42032	0.185489	1	in_12
SRRM3	-0.106125	0.188423	-0.400673	-0.706171	0.185583	1	in_12
AP3S1	0.239304	0.522535	-0.0439264	1.65599	0.185998	1	in_12
TRMT11	0.31209	0.714374	-0.0901934	1.52053	0.186138	1	in_12
SLC2A13	-0.23529	0.0722411	-0.542821	-1.49956	0.186211	1	in_12
ANO5	-0.289417	0.045368	-0.624201	-1.69436	0.186659	1	in_12
FBXO21	-0.135441	0.1063	-0.377182	-1.09811	0.186848	1	in_12
FBXW7	0.205015	0.507868	-0.0978387	1.32679	0.186925	1	in_12
PCNX1	-0.220779	0.0435668	-0.485125	-1.63694	0.187006	1	in_12
KIAA1671	-0.0599663	0.050189	-0.170122	-1.06696	0.187421	1	in_12
HSPA4L	0.252874	0.566932	-0.061184	1.57813	0.187505	1	in_12
FXR1	0.174511	0.480408	-0.131386	1.11814	0.187662	1	in_12
KIRREL3	-0.340711	0.031601	-0.713023	-1.79361	0.187793	1	in_12
GOLM1	-0.23876	0.0457714	-0.52329	-1.64467	0.188004	1	in_12
PLD3	-0.15306	0.0971717	-0.403291	-1.19886	0.18811	1	in_12
EXOC6	0.0359035	0.34836	-0.276553	0.225214	0.188541	1	in_12
OTUD3	0.404557	0.980113	-0.170998	1.37766	0.188768	1	in_12
UBP1	0.20526	0.467389	-0.0568701	1.53474	0.189002	1	in_12
PALLD	0.0261102	0.215347	-0.163127	0.270429	0.18987	1	in_12
SLK	-0.110041	0.0878354	-0.307918	-1.08996	0.190141	1	in_12
PPP1R10	0.123616	0.407925	-0.160693	0.852181	0.190202	1	in_12
KIF5C	-0.0184255	0.330555	-0.367406	-0.103482	0.190332	1	in_12
MAP2K5	-0.0875655	0.0588193	-0.23395	-1.17242	0.190479	1	in_12
KCNIP4	-0.513625	0.111642	-1.13889	-1.61001	0.190744	1	in_12
IRAK1BP1	-0.136428	0.0754982	-0.348353	-1.26173	0.190794	1	in_12
GRB10	0.0215914	0.394177	-0.350994	0.11358	0.190799	1	in_12
DCAF7	0.0477001	0.140041	-0.0446412	1.01244	0.191222	1	in_12
GNAQ	0.297868	0.694997	-0.0992615	1.47008	0.19139	1	in_12
UBE2D2	-0.108234	0.0585662	-0.275035	-1.27179	0.191632	1	in_12
LRRC39	0.405575	1.06795	-0.2568	1.20009	0.191641	1	in_12
RAD23B	0.257917	0.558074	-0.0422397	1.68415	0.192217	1	in_12
ENOX1	-0.149894	0.113962	-0.413751	-1.11344	0.192844	1	in_12
GTF3C1	-0.152519	0.0803633	-0.385402	-1.28362	0.193089	1	in_12
TIMP2	-0.167746	0.0528822	-0.388374	-1.49018	0.193673	1	in_12
LARS1	0.145647	0.43431	-0.143016	0.988914	0.193829	1	in_12
PRKACB	0.172719	0.366331	-0.0208932	1.74846	0.194028	1	in_12
DLGAP3	-0.197347	0.185106	-0.579799	-1.01135	0.194321	1	in_12
SIPA1L2	0.213167	0.59801	-0.171676	1.08564	0.194588	1	in_12
ACTR3	0.190862	0.427599	-0.0458751	1.58016	0.194606	1	in_12
SNX6	-0.0667629	0.049563	-0.183089	-1.12488	0.195104	1	in_12
POM121C	-0.150478	0.0605019	-0.361458	-1.39791	0.195476	1	in_12
TCF25	-0.15472	0.0322818	-0.341721	-1.62162	0.195999	1	in_12
USP4	-0.0325841	0.0276059	-0.0927741	-1.06103	0.196073	1	in_12
MAPK9	0.0652011	0.30375	-0.173348	0.535704	0.196109	1	in_12
NDUFV2	0.196003	0.48429	-0.0922853	1.33255	0.196208	1	in_12
CBL	-0.13207	0.0532173	-0.317358	-1.39703	0.196402	1	in_12
TMEM165	0.265271	0.622735	-0.0921929	1.45447	0.196538	1	in_12
INTS8	0.0399046	0.26634	-0.186531	0.345403	0.196892	1	in_12
ZFAND3	-0.316941	0.0540785	-0.687961	-1.67429	0.196934	1	in_12
ZFR2	-0.195914	0.226923	-0.61875	-0.908115	0.197236	1	in_12
MRPS28	-0.0149291	0.234932	-0.26479	-0.117107	0.19764	1	in_12
GRK4	-0.228962	0.0459588	-0.503883	-1.63232	0.197672	1	in_12
PLCB1	-0.955176	6.46148	-8.37184	-0.25242	0.197814	1	in_12
CNST	0.151847	0.44036	-0.136665	1.03155	0.198132	1	in_12
SLC25A48	-0.0267994	0.0227318	-0.0763306	-1.06046	0.198186	1	in_12
BTRC	-0.182983	0.163559	-0.529525	-1.03491	0.198191	1	in_12
CHN1	-0.161098	0.0816481	-0.403844	-1.30073	0.198459	1	in_12
SLC1A2	-0.0476677	0.0641927	-0.159528	-0.835211	0.198626	1	in_12
CCSAP	-0.197499	0.0283656	-0.423364	-1.71382	0.1987	1	in_12
MAN1C1	-0.079859	0.357383	-0.517101	-0.357973	0.198953	1	in_12
DPP10	-0.0142062	0.0544218	-0.0828341	-0.405718	0.199016	1	in_12
NAA16	-0.059996	0.20075	-0.320742	-0.450975	0.199057	1	in_12
SPTB	-0.141934	0.0899906	-0.373859	-1.19947	0.199244	1	in_12
RPL18A	0.22368	1.20525	-0.757885	0.446639	0.199276	1	in_12
PUS7L	-0.0768758	0.166542	-0.320293	-0.618993	0.199513	1	in_12
MIB1	-0.182414	0.0364918	-0.40132	-1.63324	0.199517	1	in_12
HECTD1	-0.112132	0.228613	-0.452877	-0.644983	0.199595	1	in_12
UBE2N	0.262711	0.554202	-0.0287788	1.76646	0.199773	1	in_12
ZNF680	0.131453	0.455088	-0.192181	0.796095	0.200189	1	in_12
CEP57	-0.0832032	0.197232	-0.363638	-0.581508	0.200234	1	in_12
LMBRD2	-0.0910615	0.119732	-0.301855	-0.846691	0.200419	1	in_12
DCAF6	0.220676	0.51044	-0.069089	1.49265	0.200516	1	in_12
UBXN7	-0.00416116	0.12092	-0.129242	-0.0652034	0.200538	1	in_12
COLGALT2	-0.149259	0.167251	-0.465768	-0.924275	0.20058	1	in_12
NAF1	0.0934817	0.27315	-0.0861867	1.01977	0.200745	1	in_12
TMTC2	0.261335	0.71134	-0.188669	1.13823	0.201133	1	in_12
FYN	-0.139835	0.217158	-0.496828	-0.767723	0.201462	1	in_12
KCTD8	-0.14231	0.0650938	-0.349714	-1.34483	0.201519	1	in_12
DCAF8	0.194412	0.449204	-0.060379	1.4955	0.202146	1	in_12
STX17	0.24672	0.691106	-0.197665	1.08816	0.202333	1	in_12
DCP2	0.110342	0.389176	-0.168492	0.77561	0.202348	1	in_12
BTG1	0.172872	0.600662	-0.254919	0.792028	0.202836	1	in_12
OGT	-0.169456	0.0522973	-0.39121	-1.49774	0.204078	1	in_12
PSMG4	-0.219494	0.103996	-0.542984	-1.32987	0.204203	1	in_12
C12orf40	0.023529	0.50844	-0.461382	0.095102	0.205651	1	in_12
FAM3C	0.15966	0.468329	-0.149009	1.0138	0.205928	1	in_12
ZNF608	0.295524	0.628046	-0.0369975	1.74189	0.205946	1	in_12
ECHDC2	-0.13328	0.0687121	-0.335273	-1.29324	0.206056	1	in_12
YWHAE	0.160342	0.382537	-0.061853	1.41436	0.206171	1	in_12
YPEL3	0.172865	0.433594	-0.0878641	1.29947	0.206452	1	in_12
CAPS2	0.0946373	0.429229	-0.239955	0.554364	0.206477	1	in_12
PPP2CB	-0.196481	0.0838916	-0.476853	-1.37351	0.206958	1	in_12
RB1	-0.167497	0.118458	-0.453452	-1.14804	0.207158	1	in_12
MSRB3	-0.173445	0.0703631	-0.417253	-1.39432	0.207214	1	in_12
ERO1B	0.10496	0.318702	-0.108782	0.962457	0.207286	1	in_12
PDHX	0.297633	0.638633	-0.0433674	1.7107	0.207491	1	in_12
ANKRD10	-0.0820619	0.170658	-0.334781	-0.636431	0.207645	1	in_12
PPP2R2B	0.235482	0.790709	-0.319744	0.831259	0.208006	1	in_12
NUP133	0.104948	0.35506	-0.145163	0.822416	0.208066	1	in_12
PLCL2	0.128126	0.536331	-0.280079	0.615185	0.208277	1	in_12
CHST11	-0.199395	0.27922	-0.678011	-0.816539	0.208792	1	in_12
PKD1	-0.000387635	0.222306	-0.223082	-0.00341163	0.208867	1	in_12
WDR33	0.00565976	0.293188	-0.281868	0.0385803	0.209238	1	in_12
MAPK14	-0.0978314	0.109457	-0.30512	-0.92502	0.209423	1	in_12
NR1D2	0.197609	0.461687	-0.0664688	1.46664	0.209479	1	in_12
HIP1	-0.181278	0.230742	-0.593297	-0.862331	0.209509	1	in_12
IL6ST	0.23686	0.635526	-0.161805	1.16448	0.209997	1	in_12
PAK2	-0.217725	0.0356774	-0.471127	-1.68401	0.210064	1	in_12
LHPP	-0.0730158	0.110979	-0.25701	-0.777786	0.210284	1	in_12
RNF216	-0.196681	0.0414331	-0.434795	-1.61892	0.210958	1	in_12
NDUFA5	0.26926	0.71961	-0.18109	1.17184	0.21105	1	in_12
COP1	-0.0372405	0.310791	-0.385272	-0.209723	0.211333	1	in_12
RPRD2	-0.108707	0.087862	-0.305276	-1.0839	0.211836	1	in_12
ZC3H6	-0.0291037	0.216132	-0.274339	-0.232602	0.211897	1	in_12
GPATCH2L	-0.100637	0.177642	-0.378916	-0.708802	0.211934	1	in_12
DMD	-0.0417577	0.506382	-0.589897	-0.149312	0.212727	1	in_12
STX8	-0.0764327	0.0789399	-0.231805	-0.964168	0.212991	1	in_12
XRRA1	0.0420418	0.220166	-0.136082	0.462603	0.213075	1	in_12
SYT1	-0.100844	1.73404	-1.93572	-0.107718	0.213267	1	in_12
PPP1CB	0.157122	0.427721	-0.113476	1.13805	0.213289	1	in_12
PPP2R2D	-0.0143425	0.0406725	-0.0693574	-0.510965	0.2133	1	in_12
SPPL3	0.229908	0.524076	-0.0642591	1.53182	0.213345	1	in_12
POGZ	-0.208011	0.0571142	-0.473136	-1.53774	0.213908	1	in_12
CASTOR2	-0.0102844	0.0203031	-0.040872	-0.658996	0.213949	1	in_12
ATG7	-0.190627	0.14737	-0.528625	-1.1054	0.214202	1	in_12
AFG1L	-0.105862	0.153843	-0.365566	-0.798926	0.21439	1	in_12
FNDC3A	-0.269297	0.0689661	-0.60756	-1.56036	0.214503	1	in_12
SRP14	0.194272	0.503016	-0.114472	1.23328	0.215485	1	in_12
FOXO3	0.132866	0.400041	-0.134309	0.97469	0.215712	1	in_12
LRRFIP2	0.185626	0.562058	-0.190806	0.966496	0.215866	1	in_12
SLC4A7	0.0460068	0.314772	-0.222759	0.335503	0.216184	1	in_12
CPQ	0.164836	0.51396	-0.184287	0.925385	0.217369	1	in_12
ANXA7	-0.160859	0.0747954	-0.396513	-1.33788	0.217428	1	in_12
UBASH3B	-0.0989062	0.0635882	-0.261401	-1.19298	0.217545	1	in_12
MYO5A	-0.372721	0.132327	-0.877768	-1.44644	0.217583	1	in_12
NME7	-0.154569	0.152218	-0.461356	-0.987494	0.217625	1	in_12
GSAP	-0.233008	0.0897471	-0.555764	-1.41497	0.218303	1	in_12
USP14	0.0797681	0.436009	-0.276473	0.438868	0.21835	1	in_12
CEP70	0.141676	0.390433	-0.107082	1.11626	0.219149	1	in_12
CSAD	-0.151628	0.132733	-0.435989	-1.0451	0.220191	1	in_12
ADCY5	-0.158209	0.191693	-0.508111	-0.886204	0.220436	1	in_12
KCNQ2	-0.133711	0.175859	-0.443281	-0.846556	0.220518	1	in_12
JAK1	0.493262	1.17571	-0.189183	1.41664	0.220647	1	in_12
PRKAR2B	-0.0662785	0.0825391	-0.215096	-0.872904	0.220778	1	in_12
SMURF2	-0.0222335	0.112374	-0.156841	-0.323732	0.22104	1	in_12
ACADM	0.120197	0.389899	-0.149504	0.873494	0.22128	1	in_12
INTU	-0.119584	0.0360253	-0.275194	-1.50621	0.222195	1	in_12
CTTNBP2	-0.177681	0.0678988	-0.423261	-1.41807	0.222303	1	in_12
STRBP	-0.14709	0.208334	-0.502514	-0.811118	0.222365	1	in_12
MBP	-0.151219	0.412326	-0.714764	-0.525927	0.222492	1	in_12
EIF1	0.127694	0.919795	-0.664408	0.315963	0.222497	1	in_12
ANGPT1	0.0488471	0.148184	-0.0504898	0.963776	0.222691	1	in_12
SH3YL1	-0.188529	0.104387	-0.481445	-1.26149	0.222817	1	in_12
UIMC1	-0.188662	0.0743535	-0.451677	-1.40589	0.222922	1	in_12
PDCD6IP	-0.139639	0.0929672	-0.372245	-1.17661	0.223266	1	in_12
TMEM181	-0.17564	0.055238	-0.406518	-1.49104	0.223528	1	in_12
GREB1	-0.056961	0.167046	-0.280968	-0.498383	0.223715	1	in_12
NPLOC4	-0.0581373	0.0500181	-0.166293	-1.05355	0.223833	1	in_12
OSTM1	-0.0137437	0.129454	-0.156941	-0.188112	0.224378	1	in_12
IQCJ-SCHIP1	-0.0338813	0.301681	-0.369444	-0.197895	0.224396	1	in_12
TMTC3	0.223901	0.518493	-0.0706911	1.48965	0.224419	1	in_12
NPAS3	0.11771	0.930331	-0.694911	0.283904	0.224494	1	in_12
IP6K1	-0.101187	0.060658	-0.263032	-1.22539	0.224885	1	in_12
GAPVD1	-0.0509727	0.0883033	-0.190249	-0.717314	0.225112	1	in_12
BMPR1A	-0.0497922	0.178589	-0.278174	-0.427315	0.225585	1	in_12
UBAP1L	0.0400218	0.229094	-0.14905	0.414876	0.225774	1	in_12
FAM135A	-0.206606	0.0551267	-0.468338	-1.54715	0.22662	1	in_12
TRAF5	-0.0617405	0.118341	-0.241822	-0.671969	0.226778	1	in_12
RAPGEF1	0.00791661	0.140007	-0.124174	0.117467	0.226891	1	in_12
SEMA4D	-0.17391	0.112098	-0.459919	-1.19178	0.226946	1	in_12
STK39	0.0754211	0.391804	-0.240962	0.467227	0.227823	1	in_12
FNIP1	-0.161128	0.0994941	-0.42175	-1.21173	0.227992	1	in_12
JMJD1C	-0.00365213	0.28383	-0.291135	-0.0248991	0.228096	1	in_12
SFSWAP	-0.0693444	0.0486795	-0.187368	-1.15157	0.228265	1	in_12
XIAP	-0.0981416	0.0588081	-0.255091	-1.22558	0.228393	1	in_12
CHL1	0.023401	0.173729	-0.126927	0.305101	0.228816	1	in_12
GSTA4	0.0999331	0.358906	-0.15904	0.756314	0.228905	1	in_12
SMC5	-0.164561	0.0633997	-0.392521	-1.41486	0.229593	1	in_12
ZC3H12C	-0.154803	0.0753166	-0.384923	-1.31848	0.230005	1	in_12
STX12	0.04569	0.181192	-0.089812	0.660881	0.230054	1	in_12
NMD3	-0.157458	0.113721	-0.428636	-1.13804	0.230852	1	in_12
RBPJ	0.241795	0.546898	-0.063308	1.55328	0.231104	1	in_12
MED15	0.08087	0.32912	-0.16738	0.63848	0.23185	1	in_12
TCP10L	-0.120389	0.0816928	-0.322471	-1.16764	0.232125	1	in_12
CLASP2	0.121574	0.297151	-0.0540025	1.35713	0.23222	1	in_12
RELN	-0.0257171	0.147535	-0.198969	-0.290932	0.232326	1	in_12
KIAA1841	-0.122897	0.0909046	-0.336699	-1.12662	0.233365	1	in_12
HSPA4	0.150415	0.400894	-0.100065	1.17697	0.233485	1	in_12
OCIAD1	0.118634	0.441085	-0.203818	0.721093	0.233837	1	in_12
LTN1	-0.18752	0.0919679	-0.467008	-1.31502	0.234831	1	in_12
LRRC37A2	0.016102	0.0482013	-0.0159972	0.983183	0.235213	1	in_12
ELP1	-0.111914	0.152229	-0.376057	-0.83041	0.235244	1	in_12
BNIP3L	0.223919	0.50565	-0.0578128	1.55777	0.23528	1	in_12
SORT1	0.316247	0.803756	-0.171262	1.27143	0.23543	1	in_12
RUSC2	-0.110604	0.0784862	-0.299695	-1.14644	0.235609	1	in_12
PACRG	-0.211592	0.0954698	-0.518654	-1.35058	0.235622	1	in_12
EIF1B	0.205101	0.50139	-0.0911878	1.35675	0.235661	1	in_12
BCL2L13	0.138662	0.388257	-0.110933	1.08885	0.235797	1	in_12
TRAF3IP1	-0.128668	0.0753734	-0.33271	-1.23595	0.236243	1	in_12
CDH12	-0.110196	0.115026	-0.335418	-0.958963	0.236552	1	in_12
IBTK	0.135119	0.438219	-0.167981	0.873731	0.236635	1	in_12
ACTR10	0.134475	0.412268	-0.143318	0.948785	0.236951	1	in_12
WSCD2	-0.221081	0.0629323	-0.505095	-1.52567	0.237028	1	in_12
PARN	-0.104916	0.0795269	-0.289358	-1.11488	0.23771	1	in_12
APPL1	0.0210976	0.264103	-0.221908	0.170163	0.23795	1	in_12
LANCL2	0.0424921	0.184415	-0.0994306	0.586819	0.238137	1	in_12
SEC63	-0.139761	0.0900211	-0.369543	-1.19211	0.23824	1	in_12
SLC6A15	0.164091	0.440387	-0.112206	1.16401	0.23859	1	in_12
MAPK1	-0.0790456	0.115621	-0.273712	-0.795857	0.239187	1	in_12
MRTFA	-0.165375	0.177882	-0.508631	-0.944275	0.239258	1	in_12
DIXDC1	0.207908	0.462235	-0.0464197	1.60223	0.240119	1	in_12
TSPAN7	0.0269245	0.275597	-0.221748	0.212211	0.240136	1	in_12
PREX2	0.107955	0.464834	-0.248925	0.592882	0.240305	1	in_12
RAB3IP	-0.00571397	0.0523311	-0.063759	-0.19294	0.240587	1	in_12
YY1AP1	0.227827	0.502311	-0.0466558	1.62682	0.240827	1	in_12
PRKAR1B	-0.0640458	0.177134	-0.305226	-0.520472	0.241288	1	in_12
ZNF516	0.336258	0.825275	-0.152759	1.34771	0.241293	1	in_12
SLC39A10	-0.00041489	0.203627	-0.204457	-0.00398531	0.241832	1	in_12
MAP3K5	-0.408948	0.0752188	-0.893115	-1.65547	0.241954	1	in_12
QKI	0.24558	0.531034	-0.0398749	1.68618	0.242087	1	in_12
SUPT20H	0.235706	0.533392	-0.0619799	1.55189	0.242133	1	in_12
XPO1	-0.169166	0.0785142	-0.416846	-1.33866	0.242206	1	in_12
HSPA9	0.180346	0.476244	-0.115553	1.19457	0.242383	1	in_12
VKORC1L1	-0.0882475	0.0685654	-0.24506	-1.10298	0.242678	1	in_12
DSCAM	-3.39122	-1.51711	-5.26534	-3.54657	0.242786	1	in_12
ME3	-0.20987	0.166735	-0.586475	-1.09222	0.242984	1	in_12
ETNK1	0.167717	0.388605	-0.0531719	1.48817	0.243039	1	in_12
DAB1	-0.706744	1.30707	-2.72056	-0.687844	0.243134	1	in_12
SCFD2	-0.172813	0.0805728	-0.426198	-1.33672	0.243347	1	in_12
KPNA3	-0.205819	0.0650448	-0.476682	-1.4893	0.24344	1	in_12
SH3KBP1	-0.061348	0.165686	-0.288382	-0.529612	0.243616	1	in_12
TOMM20	0.340861	0.873823	-0.192102	1.25351	0.243927	1	in_12
SNX9	-0.233911	0.0555676	-0.52339	-1.58373	0.244108	1	in_12
RRAS2	-0.142171	0.0611837	-0.345527	-1.37027	0.24519	1	in_12
CHST15	-0.11608	0.17958	-0.41174	-0.769509	0.245376	1	in_12
HNRNPDL	0.0561638	0.231333	-0.119005	0.628416	0.245648	1	in_12
PDE4DIP	-0.196285	0.0799071	-0.472478	-1.39291	0.245697	1	in_12
ZSWIM6	0.077549	0.397593	-0.242495	0.474914	0.245729	1	in_12
BIN1	-0.183614	0.124774	-0.492002	-1.16696	0.24642	1	in_12
RAPGEF5	-0.0664419	0.24072	-0.373604	-0.423958	0.246506	1	in_12
MAP1LC3B	0.346487	0.872991	-0.180017	1.28983	0.24671	1	in_12
VPS13C	-0.204414	0.163223	-0.572051	-1.08978	0.246747	1	in_12
UMAD1	0.0717104	0.355709	-0.212288	0.494897	0.246832	1	in_12
SPAST	-0.228259	0.0710552	-0.527573	-1.49468	0.246894	1	in_12
PRKCE	-0.207618	0.333975	-0.74921	-0.751346	0.247013	1	in_12
KIDINS220	-0.0705131	0.0811871	-0.222213	-0.911028	0.247989	1	in_12
NR2C2	0.0846573	0.244978	-0.0756633	1.03496	0.24885	1	in_12
CHPT1	0.113341	0.418041	-0.191358	0.729063	0.249207	1	in_12
SMARCA1	-0.180289	0.0553097	-0.415888	-1.49984	0.249654	1	in_12
ZNF451	-0.0306718	0.260265	-0.321608	-0.206628	0.249874	1	in_12
PCSK5	0.226579	0.602791	-0.149633	1.18042	0.249937	1	in_12
RORA	-1.44197	-0.172859	-2.71108	-2.22692	0.250523	1	in_12
IGF1	-0.0144335	0.0135876	-0.0424545	-1.00957	0.250609	1	in_12
PROS1	0.27221	0.616229	-0.0718096	1.55085	0.251042	1	in_12
TUBE1	0.195242	0.467265	-0.076782	1.40674	0.251417	1	in_12
CREBRF	0.227485	0.538974	-0.0840036	1.43139	0.251844	1	in_12
TRMT9B	-0.200339	0.138139	-0.538818	-1.16007	0.251935	1	in_12
CAPZA1	0.167155	0.406976	-0.0726667	1.36609	0.252245	1	in_12
SMG7	-0.211355	0.0562773	-0.478988	-1.54783	0.252566	1	in_12
RELCH	-0.194557	0.0609501	-0.450065	-1.49242	0.252956	1	in_12
KDM3B	-0.10734	0.0577884	-0.272468	-1.27405	0.25315	1	in_12
CFAP161	-0.00976679	0.0472923	-0.0668259	-0.335486	0.253427	1	in_12
CLNS1A	-0.0174844	0.0944271	-0.129396	-0.306213	0.253682	1	in_12
ZNF33A	-0.161737	0.1038	-0.427274	-1.1938	0.253739	1	in_12
ZNF532	-0.276932	0.0952304	-0.649094	-1.45844	0.253968	1	in_12
CGGBP1	0.253343	0.901008	-0.394322	0.766666	0.254054	1	in_12
SETD3	0.109079	0.350766	-0.132609	0.884574	0.25419	1	in_12
GTF2A1	0.17847	0.464587	-0.107647	1.22256	0.254824	1	in_12
PCCA	0.26986	0.650698	-0.110977	1.38883	0.255136	1	in_12
SHC3	-0.102357	0.131478	-0.336192	-0.857936	0.255197	1	in_12
NISCH	-0.0331811	0.23861	-0.304973	-0.239278	0.255391	1	in_12
HEATR5B	-0.191285	0.0521112	-0.434681	-1.54033	0.255409	1	in_12
ABCA3	-0.0641942	0.0455452	-0.173934	-1.14652	0.255555	1	in_12
SETD5	-0.194455	0.0604611	-0.449371	-1.4951	0.255788	1	in_12
KDM1A	0.136616	0.382499	-0.109266	1.08899	0.256004	1	in_12
IMMP2L	0.176097	0.461393	-0.109198	1.20978	0.25633	1	in_12
PCDH11X	-0.0426516	0.39637	-0.481673	-0.190414	0.256589	1	in_12
RIF1	-0.180559	0.123865	-0.484982	-1.16249	0.256608	1	in_12
PLPPR4	0.0812809	0.299242	-0.13668	0.730901	0.256691	1	in_12
PLS3	0.00056698	0.224187	-0.223053	0.00496943	0.25761	1	in_12
HIBADH	-0.02064	0.130928	-0.172208	-0.266901	0.257656	1	in_12
ATP9A	-0.246128	0.0592291	-0.551486	-1.5798	0.257819	1	in_12
SMAD9	0.228367	0.582989	-0.126255	1.26217	0.257985	1	in_12
NAPG	0.180073	0.430355	-0.0702098	1.41015	0.258046	1	in_12
WWOX	-0.137417	0.38238	-0.657213	-0.518148	0.258244	1	in_12
BABAM2	-0.164185	0.0350393	-0.36341	-1.61525	0.25911	1	in_12
EFCAB13	0.062571	0.334559	-0.209417	0.45089	0.259262	1	in_12
USP3	0.130695	0.372155	-0.110764	1.06087	0.259518	1	in_12
RAB11FIP3	-0.0311465	0.0524434	-0.114737	-0.730304	0.259562	1	in_12
VSTM2A	-0.134983	0.149793	-0.419759	-0.929017	0.259935	1	in_12
KIAA0319L	-0.201708	0.0765557	-0.479971	-1.42074	0.259959	1	in_12
CSTF3	0.249604	0.558366	-0.0591578	1.58444	0.260065	1	in_12
RBMX	-0.0867107	0.06931	-0.242731	-1.08928	0.260124	1	in_12
SERINC3	0.114023	0.65085	-0.422805	0.416298	0.260503	1	in_12
CALCOCO1	0.0148006	0.298783	-0.269182	0.102149	0.26058	1	in_12
DROSHA	0.149107	0.444914	-0.1467	0.987956	0.261073	1	in_12
TMEM14B	-0.21001	0.181502	-0.601523	-1.05134	0.261178	1	in_12
PDE4B	0.316479	0.689958	-0.0569995	1.66084	0.261252	1	in_12
MAPKBP1	-0.0370581	0.077794	-0.15191	-0.6324	0.261779	1	in_12
NGLY1	0.0185478	0.294766	-0.25767	0.13161	0.262317	1	in_12
RIMKLB	-0.0610264	0.0472611	-0.169314	-1.10456	0.262448	1	in_12
NFKB1	-0.00799901	0.233278	-0.249276	-0.0649783	0.262479	1	in_12
TMEM130	-0.171612	0.219675	-0.5629	-0.859608	0.263047	1	in_12
CD99L2	0.179861	0.515091	-0.155369	1.05158	0.263485	1	in_12
ELOVL6	-0.0449875	0.0453368	-0.135312	-0.976193	0.263854	1	in_12
KIAA1958	-0.173312	0.138146	-0.484769	-1.09063	0.264036	1	in_12
OGDH	-0.00765721	0.136123	-0.151438	-0.10438	0.264268	1	in_12
PACSIN1	-0.0175129	0.0350537	-0.0700795	-0.652974	0.264622	1	in_12
SAFB2	-0.126995	0.0630616	-0.317053	-1.30964	0.264689	1	in_12
FNBP1L	-0.216877	0.0849856	-0.518739	-1.40816	0.264818	1	in_12
TP53BP1	-0.123112	0.102565	-0.34879	-1.06921	0.26489	1	in_12
ZNF346	-0.086766	0.0958076	-0.26934	-0.93145	0.265076	1	in_12
PIKFYVE	0.179632	0.451542	-0.0922775	1.29482	0.265185	1	in_12
C8orf34	-0.420889	0.111827	-0.953605	-1.54853	0.265305	1	in_12
AVL9	0.0881402	0.37339	-0.197109	0.605616	0.265415	1	in_12
CYTH3	-0.0886285	0.117614	-0.294871	-0.842257	0.265629	1	in_12
GLRB	0.160145	0.416432	-0.0961431	1.22471	0.265937	1	in_12
DYRK1A	0.251686	0.607534	-0.104161	1.38626	0.265966	1	in_12
LUC7L2	-0.138564	0.0694572	-0.346585	-1.30554	0.26601	1	in_12
BMT2	0.216194	0.5174	-0.0850114	1.40679	0.266036	1	in_12
STRADB	0.434886	1.81291	-0.943139	0.618538	0.266388	1	in_12
PAG1	-0.00455311	0.207167	-0.216273	-0.0421497	0.267013	1	in_12
ARHGEF11	-0.105435	0.171498	-0.382368	-0.746207	0.267491	1	in_12
MTA3	-0.274978	0.0966517	-0.646607	-1.45023	0.267666	1	in_12
ZNF385D	0.264645	0.696749	-0.167458	1.2004	0.267845	1	in_12
CRMP1	0.0136551	0.241075	-0.213765	0.117683	0.268434	1	in_12
POU3F3	-0.111792	0.0504759	-0.27406	-1.35029	0.26846	1	in_12
MRPS25	0.0185654	0.182895	-0.145765	0.22143	0.268478	1	in_12
MTMR3	-0.14923	0.0701779	-0.368638	-1.33307	0.268514	1	in_12
IPO11	-0.0987008	0.16966	-0.367061	-0.720859	0.268588	1	in_12
MAPK8IP3	-0.0569887	0.095623	-0.2096	-0.731895	0.269068	1	in_12
HDX	-0.0785462	0.119428	-0.27652	-0.777616	0.269137	1	in_12
ITPK1	-0.0713347	0.113976	-0.256645	-0.754482	0.269152	1	in_12
XPR1	-0.239608	0.0722032	-0.551419	-1.50611	0.269162	1	in_12
DOCK9	0.202247	0.464965	-0.0604714	1.50883	0.269668	1	in_12
RTF1	-0.200659	0.158777	-0.560095	-1.09417	0.269989	1	in_12
MROH1	-0.0324223	0.0437709	-0.108616	-0.834019	0.270252	1	in_12
NEMF	-0.147321	0.0820734	-0.376716	-1.25872	0.270313	1	in_12
ATP2A2	-0.075715	0.121803	-0.273233	-0.751316	0.270351	1	in_12
SLC35E3	-0.259514	0.258584	-0.777613	-0.98174	0.270516	1	in_12
NVL	-0.131567	0.0548982	-0.318033	-1.38292	0.270652	1	in_12
CWF19L2	0.131487	0.363713	-0.100739	1.10973	0.270794	1	in_12
ADARB1	-0.0977151	0.0804809	-0.275911	-1.07476	0.270906	1	in_12
RABL6	-0.0432713	0.0700603	-0.156603	-0.748337	0.271343	1	in_12
LRRC37B	-0.0537847	0.0587423	-0.166312	-0.936806	0.271388	1	in_12
ZBED5	-0.0394739	0.121948	-0.200896	-0.479288	0.27148	1	in_12
ATP8A2	-0.117058	0.414349	-0.648466	-0.43174	0.272119	1	in_12
ZBTB44	-0.0997277	0.069685	-0.26914	-1.15377	0.272185	1	in_12
UBE2G1	0.141113	0.391415	-0.109188	1.10497	0.272327	1	in_12
ARID1A	-0.148366	0.0621085	-0.358841	-1.3816	0.272849	1	in_12
ATP8A1	-0.0209848	0.195726	-0.237696	-0.18979	0.27285	1	in_12
GNPDA2	0.164672	0.408732	-0.0793872	1.32243	0.272877	1	in_12
PCMT1	0.219777	0.506001	-0.0664482	1.50495	0.274703	1	in_12
CBX5	0.035589	0.35671	-0.285532	0.217218	0.275126	1	in_12
ADAMTS17	-0.147844	0.167463	-0.463151	-0.919006	0.275211	1	in_12
ST8SIA5	0.0541383	0.486535	-0.378259	0.245398	0.275711	1	in_12
SLC25A16	-0.0952359	0.13988	-0.330352	-0.793902	0.275959	1	in_12
PDE3A	0.237986	0.557688	-0.0817164	1.45899	0.276367	1	in_12
NEGR1	-0.479997	0.400202	-1.3602	-1.06882	0.276513	1	in_12
TRIM33	-0.146636	0.145058	-0.43833	-0.985284	0.276631	1	in_12
GPRIN3	0.115704	0.314475	-0.0830682	1.14088	0.277315	1	in_12
NUP214	-0.0700358	0.0579392	-0.198011	-1.07261	0.277468	1	in_12
LYPD6B	0.205819	0.507086	-0.0954479	1.339	0.277534	1	in_12
UNC5C	0.0595959	0.188947	-0.069755	0.903015	0.277709	1	in_12
FAM126B	0.190536	0.435051	-0.0539788	1.52728	0.27777	1	in_12
DPF3	-0.285669	0.0827286	-0.654067	-1.51983	0.278127	1	in_12
SELENOO	-0.0379514	0.114517	-0.19042	-0.48786	0.278389	1	in_12
ZNF655	-0.149648	0.0543795	-0.353676	-1.43757	0.279176	1	in_12
SLC23A2	-0.136222	0.165831	-0.438276	-0.883918	0.280123	1	in_12
METAP1D	0.221787	0.809874	-0.3663	0.739167	0.280173	1	in_12
ADNP	-0.127519	0.114015	-0.369053	-1.03477	0.280213	1	in_12
MEF2C	0.016886	0.255771	-0.221999	0.138544	0.280326	1	in_12
RALGAPA2	-0.0691703	0.162151	-0.300492	-0.586073	0.281078	1	in_12
LANCL1	0.219682	0.593129	-0.153765	1.15296	0.281126	1	in_12
RFFL	-0.022648	0.0285392	-0.0738353	-0.867194	0.281216	1	in_12
ARNT	0.0926262	0.359981	-0.174728	0.679039	0.281428	1	in_12
DOCK11	0.0664652	0.361393	-0.228462	0.4417	0.282408	1	in_12
SNX1	0.0987039	0.376044	-0.178636	0.69754	0.282479	1	in_12
NR2C1	-0.157659	0.0545301	-0.369848	-1.45628	0.282705	1	in_12
KAT6B	-0.161122	0.131832	-0.454076	-1.07796	0.282807	1	in_12
CNR1	0.10105	0.50164	-0.299541	0.494405	0.282841	1	in_12
PUM3	-0.121256	0.0677855	-0.310298	-1.25717	0.283168	1	in_12
IRF2	-0.0602651	0.158514	-0.279045	-0.539893	0.283895	1	in_12
PRKAA2	0.188305	0.509386	-0.132776	1.14947	0.2844	1	in_12
ANKIB1	-0.164203	0.0821295	-0.410536	-1.30649	0.284499	1	in_12
GRM7	-0.155433	0.309968	-0.620835	-0.654582	0.284609	1	in_12
FRRS1L	0.170151	0.412532	-0.0722311	1.37588	0.285034	1	in_12
RAB30	0.0320254	0.225809	-0.161758	0.323911	0.285147	1	in_12
RAB3C	0.192096	0.491467	-0.107275	1.25764	0.285312	1	in_12
TMEM178A	0.108864	0.328595	-0.110867	0.971045	0.28558	1	in_12
ZXDC	0.0229489	0.121515	-0.0756172	0.456333	0.285839	1	in_12
PALM2AKAP2	-0.2463	0.189784	-0.682385	-1.10699	0.285947	1	in_12
CAMSAP1	0.0555782	0.195609	-0.0844527	0.777909	0.286008	1	in_12
SET	0.253391	0.575251	-0.0684695	1.54302	0.286125	1	in_12
CAMSAP2	-0.127891	0.0378198	-0.293603	-1.51265	0.286206	1	in_12
SEZ6L2	0.240681	0.567662	-0.0863001	1.44267	0.286271	1	in_12
CTTN	0.0172425	0.299038	-0.264553	0.119927	0.286826	1	in_12
STMN2	0.0616716	0.313159	-0.189816	0.480637	0.286845	1	in_12
ADAM10	-0.202922	0.157005	-0.562848	-1.105	0.288429	1	in_12
INO80	-0.155374	0.0759464	-0.386695	-1.31648	0.288471	1	in_12
DDX3X	0.162527	0.468682	-0.143628	1.04048	0.288633	1	in_12
CABIN1	-0.0529749	0.0903616	-0.196311	-0.724372	0.288835	1	in_12
NRIP1	-0.00166592	0.0817508	-0.0850827	-0.0391425	0.289065	1	in_12
ITGA8	-0.0270619	0.274937	-0.32906	-0.175631	0.289067	1	in_12
EIF2AK4	0.19079	0.452861	-0.0712819	1.42687	0.289196	1	in_12
HLF	-0.13397	0.0509105	-0.31885	-1.42025	0.289265	1	in_12
SDK1	-0.143035	0.366591	-0.652661	-0.550097	0.289303	1	in_12
IGFL4	-0.221995	0.070847	-0.514837	-1.48579	0.289608	1	in_12
CCDC84	-0.0785282	0.0579336	-0.21499	-1.12788	0.289949	1	in_12
GULP1	0.255012	0.630163	-0.120139	1.3323	0.290256	1	in_12
EML2	-0.132521	0.0754779	-0.34052	-1.24874	0.29098	1	in_12
KCNB1	0.017225	0.357502	-0.323052	0.0992147	0.291524	1	in_12
RPL14	0.125404	0.710812	-0.460004	0.419857	0.291817	1	in_12
CRY1	0.130382	0.369013	-0.108248	1.07088	0.291905	1	in_12
RDX	-0.0427078	0.167724	-0.253139	-0.397782	0.292458	1	in_12
VPS8	-0.0208403	0.280658	-0.322339	-0.135477	0.292721	1	in_12
ATP6V1B2	0.150871	0.418666	-0.116923	1.10421	0.29348	1	in_12
CSNK1A1	0.108036	0.406977	-0.190906	0.708318	0.293705	1	in_12
SEMA5A	-0.247311	0.151107	-0.645728	-1.21661	0.29374	1	in_12
ANKFN1	0.104238	0.323777	-0.1153	0.930603	0.293832	1	in_12
AP2B1	0.150259	0.353025	-0.0525063	1.45243	0.294371	1	in_12
ASB3	0.277654	0.661892	-0.106583	1.41629	0.294442	1	in_12
FGF12	0.334886	1.19169	-0.521919	0.76606	0.294549	1	in_12
CDC14B	-0.00597122	0.0495297	-0.0614721	-0.210868	0.29473	1	in_12
OTUD7A	-0.385215	0.206224	-0.976654	-1.27656	0.29623	1	in_12
S100PBP	0.178811	0.495228	-0.137606	1.1076	0.296851	1	in_12
MAP3K4	0.0827642	0.326387	-0.160858	0.665845	0.296888	1	in_12
COG5	0.0930666	0.351367	-0.165233	0.706183	0.297149	1	in_12
CLTC	0.0313749	0.334238	-0.271488	0.203041	0.297478	1	in_12
TFDP2	-0.245438	0.139794	-0.63067	-1.24873	0.297742	1	in_12
CRB1	-0.0632081	0.211833	-0.338249	-0.450426	0.297866	1	in_12
RNGTT	-0.14884	0.0523859	-0.350065	-1.44972	0.299218	1	in_12
EPB41L5	-0.210031	0.0684577	-0.48852	-1.47817	0.29956	1	in_12
PDXK	-0.180879	0.0651308	-0.42689	-1.44107	0.299598	1	in_12
CCT3	0.185422	0.442085	-0.0712403	1.41595	0.29973	1	in_12
C1D	0.0125699	0.222628	-0.197488	0.117284	0.300107	1	in_12
EEF1A1	0.120412	0.288292	-0.0474681	1.40578	0.300154	1	in_12
NR3C1	0.203455	0.501558	-0.0946478	1.33767	0.300435	1	in_12
NIPAL2	0.00123759	0.246324	-0.243849	0.00989701	0.3005	1	in_12
PODXL2	-0.0648288	0.0496654	-0.179323	-1.10977	0.300926	1	in_12
TMEM87A	-0.163846	0.131408	-0.4591	-1.08765	0.30172	1	in_12
EIF1AX	0.224615	0.646154	-0.196924	1.04436	0.301895	1	in_12
ARHGAP20	0.178209	0.471425	-0.115008	1.19121	0.302156	1	in_12
BCAT1	0.16051	0.416508	-0.0954892	1.22888	0.303109	1	in_12
PWWP2A	0.248534	0.56588	-0.0688127	1.53497	0.303124	1	in_12
MED13L	0.129504	0.331014	-0.0720051	1.25961	0.3037	1	in_12
BMERB1	-0.216348	0.230843	-0.663539	-0.948217	0.304265	1	in_12
PLPPR1	-0.10864	0.349881	-0.567161	-0.464387	0.304434	1	in_12
CCDC136	-0.00989523	0.142638	-0.162429	-0.127148	0.304774	1	in_12
CNNM2	-0.107697	0.178437	-0.393832	-0.737704	0.304883	1	in_12
YWHAG	0.147264	0.390694	-0.0961658	1.18569	0.305129	1	in_12
PKNOX2	-0.210541	0.0723893	-0.49347	-1.4585	0.305166	1	in_12
KIAA0825	0.101092	0.327518	-0.125334	0.875063	0.305222	1	in_12
PDCD7	-0.185228	0.0765051	-0.446962	-1.38706	0.305245	1	in_12
ITGB3BP	0.121717	0.358776	-0.115342	1.00634	0.30553	1	in_12
HDLBP	0.224025	0.602019	-0.153968	1.16161	0.305587	1	in_12
FOCAD	-0.0863048	0.245121	-0.41773	-0.510384	0.306751	1	in_12
SRPK1	0.192671	0.460019	-0.0746779	1.41249	0.30689	1	in_12
CLOCK	0.208167	0.484602	-0.0682675	1.47594	0.306977	1	in_12
ADAM17	-0.00654626	0.31127	-0.324362	-0.0403706	0.307447	1	in_12
GPT2	0.0994847	0.344386	-0.145416	0.796185	0.307952	1	in_12
TTBK2	0.0145346	0.265809	-0.23674	0.113371	0.308276	1	in_12
AGK	0.0569853	0.319159	-0.205188	0.426012	0.308935	1	in_12
ATE1	0.146317	0.384883	-0.092249	1.20208	0.309312	1	in_12
GAB2	0.0762223	0.396701	-0.244256	0.466156	0.309315	1	in_12
LONP2	-0.113203	0.188984	-0.415391	-0.734229	0.309689	1	in_12
KLHL24	-0.141262	0.0599898	-0.342515	-1.37573	0.309979	1	in_12
RTN3	-0.00375226	0.170984	-0.178489	-0.0420879	0.31102	1	in_12
UBE2K	-0.183778	0.0706609	-0.438218	-1.41566	0.311037	1	in_12
CDK5RAP2	-0.145201	0.194167	-0.48457	-0.838584	0.311249	1	in_12
SLC11A2	0.0608763	0.19195	-0.0701977	0.91029	0.311906	1	in_12
NDUFV3	-0.103087	0.118274	-0.324448	-0.91275	0.311924	1	in_12
CYP51A1	0.148223	0.383505	-0.0870585	1.23474	0.312411	1	in_12
TNRC6B	0.0464135	0.677295	-0.584468	0.144193	0.312475	1	in_12
WDR43	-0.0449447	0.143439	-0.233329	-0.467608	0.313381	1	in_12
TBC1D8	-0.0330152	0.0526255	-0.118656	-0.755582	0.313984	1	in_12
USP33	0.0235742	0.383036	-0.335888	0.128538	0.314026	1	in_12
THRAP3	-0.146709	0.0701434	-0.363562	-1.32599	0.314139	1	in_12
DLC1	0.10271	0.37936	-0.17394	0.727665	0.314193	1	in_12
TNPO3	-0.183629	0.0842623	-0.451521	-1.34348	0.314282	1	in_12
LDB2	-0.0992124	0.102153	-0.300578	-0.965669	0.314791	1	in_12
PPP1R9A	-0.241924	0.122633	-0.606481	-1.30065	0.314988	1	in_12
SUZ12	0.156021	0.423749	-0.111707	1.14219	0.315038	1	in_12
DNAJC1	-0.136393	0.133743	-0.40653	-0.989595	0.315402	1	in_12
USP15	0.234489	0.56308	-0.0941021	1.39867	0.315999	1	in_12
KITLG	0.0498856	0.175261	-0.0754899	0.779849	0.316562	1	in_12
SCYL2	-0.138897	0.142706	-0.420499	-0.966725	0.316688	1	in_12
TMOD1	-0.210854	0.220972	-0.64268	-0.957022	0.316736	1	in_12
L3MBTL4	-0.319732	0.123135	-0.762599	-1.41501	0.316742	1	in_12
VPS35	0.307156	0.803897	-0.189585	1.21193	0.316742	1	in_12
WDFY2	-0.058599	0.198807	-0.316005	-0.446189	0.316975	1	in_12
COBL	-0.382462	0.188534	-0.953457	-1.31281	0.317162	1	in_12
KANSL1L	0.165867	0.448588	-0.116853	1.14988	0.3173	1	in_12
UPF3A	-0.0399214	0.130779	-0.210622	-0.458373	0.317334	1	in_12
MFN1	-0.0353233	0.14646	-0.217107	-0.380851	0.317668	1	in_12
NFASC	-0.188375	0.22136	-0.59811	-0.90109	0.317781	1	in_12
H3-3B	0.0873117	0.511364	-0.336741	0.403553	0.31796	1	in_12
SOS2	0.173425	0.474952	-0.128102	1.12729	0.318342	1	in_12
MYO6	0.246008	0.585846	-0.093831	1.41881	0.31859	1	in_12
TRAPPC8	-0.150835	0.119863	-0.421533	-1.0921	0.319104	1	in_12
EXOC5	0.170421	0.408669	-0.067827	1.40198	0.319781	1	in_12
ATXN1	0.358437	0.927159	-0.210284	1.23527	0.319946	1	in_12
BEX3	0.302369	1.15446	-0.549725	0.6955	0.320399	1	in_12
PRDM2	-0.187319	0.0653825	-0.440021	-1.45285	0.320683	1	in_12
ATG5	0.18905	0.471489	-0.093388	1.3119	0.320784	1	in_12
CEP63	-0.0369973	0.233055	-0.307049	-0.268517	0.320808	1	in_12
KDM7A	-0.0766758	0.107481	-0.260833	-0.816053	0.32141	1	in_12
CAMKMT	0.0617989	0.197582	-0.0739846	0.892035	0.321445	1	in_12
NEK11	0.00570033	0.27205	-0.260649	0.0419466	0.321512	1	in_12
ALG13	-0.221684	0.0797031	-0.523071	-1.44164	0.321519	1	in_12
ZNF544	-0.101587	0.0692861	-0.272459	-1.16523	0.322056	1	in_12
PPP2R2A	0.0587235	0.278823	-0.161376	0.522926	0.322404	1	in_12
ABL1	-0.070543	0.255838	-0.396924	-0.423621	0.323296	1	in_12
PRRC2B	-0.12976	0.215809	-0.475328	-0.73596	0.32342	1	in_12
EIF2AK2	0.213637	0.515715	-0.0884412	1.38613	0.323425	1	in_12
GLB1	0.20232	0.519662	-0.115021	1.24957	0.323909	1	in_12
AASDH	-0.0542568	0.227497	-0.33601	-0.377427	0.325588	1	in_12
SLC7A8	-0.0505597	0.0445726	-0.145692	-1.04166	0.325749	1	in_12
MYSM1	0.0378077	0.282733	-0.207117	0.302549	0.326249	1	in_12
NAPB	0.122805	0.433954	-0.188343	0.773566	0.326809	1	in_12
SOGA1	-0.0394641	0.0891639	-0.168092	-0.601332	0.327107	1	in_12
PTBP3	-0.0301444	0.197348	-0.257637	-0.259709	0.327329	1	in_12
TNRC6C	-0.215042	0.228017	-0.658102	-0.951284	0.327386	1	in_12
TXNDC16	-0.104037	0.0786036	-0.286678	-1.11645	0.328145	1	in_12
ANKH	0.0356331	0.36888	-0.297614	0.209573	0.328443	1	in_12
FNIP2	0.124741	0.332443	-0.0829607	1.17711	0.328959	1	in_12
PTPN5	-0.115911	0.0677578	-0.299579	-1.23691	0.328981	1	in_12
TMED8	-0.141822	0.0862655	-0.369909	-1.21868	0.330025	1	in_12
DYNC1I1	0.150797	0.60402	-0.302425	0.652124	0.330076	1	in_12
SEPTIN3	0.0207505	0.221671	-0.18017	0.20242	0.330152	1	in_12
SSX2IP	0.141774	0.427364	-0.143816	0.972977	0.330318	1	in_12
NRSN1	0.156286	0.661457	-0.348885	0.60636	0.330538	1	in_12
RCN2	0.0916865	0.441034	-0.257661	0.514394	0.331199	1	in_12
CTDSPL2	-0.190417	0.0856265	-0.46646	-1.352	0.331333	1	in_12
MDM4	-0.18973	0.0935736	-0.473033	-1.3126	0.331338	1	in_12
AGFG1	0.157172	0.407974	-0.0936291	1.22827	0.331558	1	in_12
ARHGEF9	0.0772015	0.369876	-0.215473	0.516999	0.331909	1	in_12
MACROH2A1	-0.0965458	0.147352	-0.340444	-0.775841	0.332142	1	in_12
FAM172A	0.0113059	0.31854	-0.295928	0.0721244	0.332261	1	in_12
TSPYL1	0.190269	0.45602	-0.0754827	1.40327	0.33232	1	in_12
GABRB3	0.192969	0.693728	-0.30779	0.755277	0.332451	1	in_12
CUL3	-0.102133	0.159193	-0.36346	-0.766008	0.332979	1	in_12
SELENOT	0.0555166	0.312334	-0.201301	0.423688	0.33311	1	in_12
WDR59	-0.226389	0.126794	-0.579571	-1.25633	0.333299	1	in_12
KHDRBS1	0.0532609	0.164042	-0.0575204	0.942302	0.334391	1	in_12
NR2F2	0.106594	0.313687	-0.100499	1.00882	0.334415	1	in_12
PLXNC1	0.0151025	0.115677	-0.0854723	0.294311	0.334432	1	in_12
CDR2	-0.058695	0.106235	-0.223625	-0.697508	0.334474	1	in_12
EIF2B3	-0.0768636	0.0540612	-0.207788	-1.15066	0.334794	1	in_12
GPM6A	0.470892	1.07756	-0.135772	1.52132	0.334818	1	in_12
TXNL1	0.221393	0.545672	-0.102885	1.33812	0.335199	1	in_12
CNOT2	0.128934	0.333028	-0.0751601	1.23818	0.335367	1	in_12
ABLIM3	-0.0643538	0.124935	-0.253643	-0.666341	0.335704	1	in_12
IQGAP2	-0.0103658	0.0545354	-0.075267	-0.313039	0.335973	1	in_12
CAB39	0.0876265	0.290055	-0.114802	0.848421	0.336402	1	in_12
CDON	-0.182815	0.061719	-0.427348	-1.46528	0.336708	1	in_12
MICU3	0.147453	0.513239	-0.218333	0.790085	0.336951	1	in_12
ARAP2	-0.135727	0.238163	-0.509617	-0.711492	0.337125	1	in_12
LRRTM4	0.030263	0.729367	-0.668841	0.0848436	0.337529	1	in_12
MPHOSPH9	-0.0736383	0.122291	-0.269567	-0.736636	0.337613	1	in_12
HTR2C	-0.23136	0.140581	-0.6033	-1.21916	0.33777	1	in_12
FEZ2	-0.0849288	0.0749415	-0.244799	-1.0412	0.338072	1	in_12
PCDH7	-0.254687	0.237676	-0.747051	-1.01384	0.338321	1	in_12
PACRGL	-0.0246334	0.108627	-0.157894	-0.362302	0.338531	1	in_12
ELP3	-0.087261	0.238087	-0.412609	-0.525678	0.33854	1	in_12
FAM184A	-0.126145	0.190831	-0.443121	-0.779996	0.339723	1	in_12
TARS3	-0.230299	0.0852724	-0.545871	-1.43035	0.33988	1	in_12
PLCB4	-0.0183378	0.233112	-0.269788	-0.142937	0.340707	1	in_12
DOP1A	-0.0581951	0.283286	-0.399677	-0.334016	0.341107	1	in_12
SLC20A2	-0.0565414	0.170164	-0.283247	-0.488824	0.341118	1	in_12
FAM120A	0.149973	0.391019	-0.0910723	1.21945	0.341213	1	in_12
TTLL5	0.094962	0.349518	-0.159594	0.731164	0.341271	1	in_12
PGAP1	-0.0105194	0.245704	-0.266743	-0.0804675	0.341747	1	in_12
KIAA0232	-0.112704	0.062418	-0.287825	-1.26138	0.341827	1	in_12
TPK1	-0.15009	0.0750578	-0.375237	-1.30657	0.342119	1	in_12
GOLGA3	-0.0585023	0.120146	-0.237151	-0.641833	0.342302	1	in_12
SLIT2	0.276325	0.719795	-0.167146	1.22125	0.342557	1	in_12
LRRTM3	0.126114	0.327184	-0.0749565	1.22931	0.34289	1	in_12
KLHL28	0.395999	1.23721	-0.44521	0.922653	0.343329	1	in_12
UNC13C	0.0797796	0.705175	-0.545616	0.250026	0.343532	1	in_12
GRM5	0.0934005	0.384431	-0.19763	0.629011	0.343661	1	in_12
NKAIN3	-0.0735904	0.258129	-0.40531	-0.434809	0.343765	1	in_12
UBA2	0.00362828	0.282409	-0.275153	0.0255085	0.344254	1	in_12
KIAA0408	-0.00209772	0.206393	-0.210588	-0.0197202	0.344306	1	in_12
KDM4C	0.102627	0.414882	-0.209628	0.644173	0.344357	1	in_12
SPTBN1	-0.15976	0.257073	-0.576592	-0.751198	0.344785	1	in_12
PPP3CC	0.185056	0.451674	-0.0815614	1.36039	0.344946	1	in_12
TLK2	-0.193188	0.0921694	-0.478546	-1.3269	0.344946	1	in_12
UQCRB	0.195542	0.667855	-0.276771	0.811444	0.344965	1	in_12
ZMYND8	-0.127291	0.275077	-0.52966	-0.620044	0.345259	1	in_12
PPP1R1C	0.0272676	0.151777	-0.0972412	0.429235	0.345478	1	in_12
ZZEF1	-0.146591	0.0862488	-0.379431	-1.23395	0.346233	1	in_12
XRCC5	0.16909	0.4379	-0.099719	1.23289	0.346814	1	in_12
SLC30A9	-0.0684812	0.243043	-0.380005	-0.430852	0.347722	1	in_12
FUBP1	0.208901	0.506637	-0.0888342	1.37518	0.348531	1	in_12
SMIM14	0.0742857	0.373529	-0.224958	0.486551	0.348665	1	in_12
SERP1	0.136915	0.414521	-0.140691	0.966655	0.349233	1	in_12
ATP5F1A	0.291885	0.764182	-0.180412	1.21128	0.349342	1	in_12
DGCR2	-0.0712987	0.0558794	-0.198477	-1.0988	0.349671	1	in_12
MRTFB	-0.14182	0.204163	-0.487803	-0.803399	0.349896	1	in_12
COLQ	-0.265846	0.172855	-0.704546	-1.18771	0.350105	1	in_12
EML6	-0.271149	0.120502	-0.6628	-1.35693	0.350252	1	in_12
TCHP	0.189047	0.646221	-0.268127	0.810469	0.35063	1	in_12
CHM	0.123919	0.433424	-0.185586	0.784728	0.351059	1	in_12
NOP58	-0.205753	0.0784183	-0.489923	-1.4191	0.351176	1	in_12
SCG3	0.223509	0.616861	-0.169843	1.11368	0.351573	1	in_12
TBC1D5	-0.0797263	0.1202	-0.279653	-0.781591	0.352568	1	in_12
PEG3	0.00264915	0.458125	-0.452827	0.0113996	0.352951	1	in_12
EPB41L3	-0.105711	0.159336	-0.370759	-0.781711	0.353024	1	in_12
FAM135B	-0.0651111	0.0551504	-0.185373	-1.06115	0.353097	1	in_12
PPP4R1	0.151466	0.380541	-0.0776093	1.29594	0.353264	1	in_12
EXOC1	0.133793	0.518459	-0.250873	0.681706	0.35342	1	in_12
DGKZ	-0.146757	0.0770768	-0.37059	-1.28505	0.353438	1	in_12
PPP4R3A	-0.0101429	0.15498	-0.175266	-0.120394	0.353734	1	in_12
PWWP3A	-0.0521486	0.192421	-0.296718	-0.417915	0.35379	1	in_12
KIF1B	0.179312	0.473733	-0.115109	1.19368	0.354366	1	in_12
RABEP1	-0.170205	0.0722067	-0.412617	-1.37615	0.354669	1	in_12
NUP93	0.0461331	0.321545	-0.229279	0.328305	0.354854	1	in_12
STAT4	-0.187867	0.0948726	-0.470607	-1.3023	0.354886	1	in_12
ABCD3	-0.117657	0.139081	-0.374395	-0.898204	0.35533	1	in_12
POLB	0.0787684	0.247697	-0.0901599	0.913898	0.355427	1	in_12
PHTF1	0.0801067	0.326263	-0.166049	0.637833	0.355644	1	in_12
KIF13A	0.0114342	0.357673	-0.334805	0.0647257	0.356236	1	in_12
LARP4	-0.0864962	0.109807	-0.282799	-0.863611	0.356349	1	in_12
SORBS2	-0.238031	0.20075	-0.676812	-1.06324	0.356423	1	in_12
ERI3	0.0315966	0.257761	-0.194568	0.273819	0.356531	1	in_12
CELF2	-0.583643	0.421668	-1.58895	-1.13788	0.356872	1	in_12
CHFR	-0.0638604	0.178531	-0.306252	-0.516372	0.357014	1	in_12
PRKN	-0.204091	0.142458	-0.550641	-1.15427	0.357763	1	in_12
WASL	0.148319	0.439171	-0.142533	0.999476	0.357948	1	in_12
TAB2	-0.168576	0.0817652	-0.418918	-1.31981	0.358	1	in_12
ZC3H8	0.03569	0.270642	-0.199262	0.297725	0.358007	1	in_12
LCMT1	-0.0462301	0.0409887	-0.133449	-1.03887	0.358028	1	in_12
SLC44A1	0.234566	0.563926	-0.0947936	1.39586	0.358355	1	in_12
HBS1L	0.0551847	0.33521	-0.224841	0.38625	0.358445	1	in_12
ACER3	0.0423986	0.267884	-0.183087	0.368537	0.360026	1	in_12
APBB2	-0.114099	0.178924	-0.407122	-0.763184	0.360152	1	in_12
TCF20	-0.138073	0.112645	-0.388791	-1.07937	0.360553	1	in_12
LNPEP	0.146471	0.357679	-0.0647367	1.35922	0.361494	1	in_12
YIPF4	-0.133902	0.0791379	-0.346941	-1.2319	0.361569	1	in_12
ZNF706	0.250513	0.946724	-0.445698	0.70524	0.362203	1	in_12
FEZ1	0.0326391	0.266707	-0.201428	0.273304	0.362287	1	in_12
LRRC28	-0.158695	0.100729	-0.41812	-1.19895	0.36308	1	in_12
BICC1	0.000186316	0.00182018	-0.00144755	0.223502	0.363103	1	in_12
SLF1	0.0229304	0.267241	-0.221381	0.183957	0.363714	1	in_12
SLC5A8	-0.0882779	0.0658099	-0.242366	-1.12288	0.363757	1	in_12
KCNB2	-0.0979568	0.104209	-0.300123	-0.949675	0.364166	1	in_12
SRP72	0.0367452	0.188901	-0.115411	0.473325	0.364269	1	in_12
MTCL1	-0.0851357	0.0658896	-0.236161	-1.10487	0.365	1	in_12
ENTPD4	-0.0227948	0.0221573	-0.0677468	-0.99388	0.365619	1	in_12
XPO4	-0.116116	0.153121	-0.385354	-0.845291	0.365956	1	in_12
MED27	0.155143	0.414736	-0.104451	1.17135	0.366001	1	in_12
SETBP1	-0.10717	0.313579	-0.52792	-0.499228	0.36606	1	in_12
AGPAT5	0.0142257	0.246795	-0.218344	0.119886	0.36611	1	in_12
BTBD3	0.156509	0.448716	-0.135697	1.04978	0.366615	1	in_12
ERGIC1	-0.0375284	0.0336351	-0.108692	-1.0336	0.367112	1	in_12
AKAP10	0.024213	0.235749	-0.187323	0.224343	0.367115	1	in_12
SHISA6	-0.0557834	0.197103	-0.30867	-0.432342	0.367314	1	in_12
CANX	0.153953	0.426923	-0.119017	1.1054	0.367503	1	in_12
PIP4K2A	0.304911	0.864971	-0.255149	1.06705	0.368146	1	in_12
SCAI	-0.029263	0.178408	-0.236934	-0.27618	0.368233	1	in_12
AKAP7	-0.171537	0.0925753	-0.43565	-1.27297	0.368248	1	in_12
RABGAP1	-0.0119854	0.307842	-0.331813	-0.073449	0.368322	1	in_12
CSNK2A1	0.160402	0.427606	-0.106802	1.17656	0.368346	1	in_12
PIGN	-0.0333862	0.252354	-0.319126	-0.229004	0.368706	1	in_12
ZDBF2	-0.048874	0.214729	-0.312477	-0.363392	0.368987	1	in_12
ASXL1	-0.103071	0.165196	-0.371337	-0.753037	0.369212	1	in_12
NEURL1	-0.0819402	0.0728752	-0.236756	-1.03736	0.369719	1	in_12
RALBP1	-0.166319	0.0811449	-0.413782	-1.31728	0.369911	1	in_12
KCNMA1	0.0278389	0.440795	-0.385117	0.132128	0.370007	1	in_12
USP22	0.0620005	0.329109	-0.205108	0.454942	0.370506	1	in_12
NDUFS1	0.139693	0.419862	-0.140475	0.977247	0.370842	1	in_12
MICAL2	-0.0662297	0.114846	-0.247306	-0.716868	0.37125	1	in_12
MINDY3	0.0261244	0.281286	-0.229037	0.200669	0.371359	1	in_12
KLHL32	0.0441523	0.403517	-0.315213	0.240805	0.371709	1	in_12
CRTC1	-0.0139943	0.029987	-0.0579757	-0.623637	0.372574	1	in_12
MFSD11	0.0207261	0.26412	-0.222668	0.1669	0.373893	1	in_12
CLCN3	0.145241	0.384796	-0.0943144	1.18831	0.373966	1	in_12
GPD2	0.176779	0.452623	-0.099064	1.25608	0.37435	1	in_12
BTBD11	-0.217176	0.176839	-0.611191	-1.08031	0.374718	1	in_12
CDH11	-0.00308784	0.0834543	-0.08963	-0.0699319	0.375011	1	in_12
TMEM65	0.139702	0.381433	-0.102029	1.13271	0.375105	1	in_12
SNAP25	-0.0489111	0.363901	-0.461723	-0.232222	0.375244	1	in_12
PKNOX1	-0.101856	0.0892087	-0.292922	-1.04485	0.376191	1	in_12
ZNF248	-0.121325	0.0781708	-0.32082	-1.19197	0.376813	1	in_12
IPO9	0.125404	0.367609	-0.116802	1.01478	0.377315	1	in_12
GGT7	0.126699	0.341575	-0.0881776	1.15567	0.377378	1	in_12
DDX17	-0.0663757	0.195627	-0.328378	-0.496537	0.377599	1	in_12
BRAF	-0.180064	0.0934815	-0.453609	-1.29017	0.378342	1	in_12
SREK1	-0.103561	0.104102	-0.311224	-0.97743	0.378666	1	in_12
RAPGEF6	0.0982178	0.426055	-0.22962	0.587191	0.37894	1	in_12
HIVEP1	-0.0692818	0.185328	-0.323891	-0.533326	0.379188	1	in_12
PARM1	-0.122264	0.0925578	-0.337086	-1.1155	0.379336	1	in_12
HEXA	-0.0689714	0.0621784	-0.200121	-1.03074	0.380034	1	in_12
MAF	-0.0535745	0.0824553	-0.189604	-0.771919	0.381133	1	in_12
ZNF875	-0.109035	0.116397	-0.334467	-0.947976	0.38143	1	in_12
PRICKLE2	-0.197743	0.114424	-0.50991	-1.24155	0.381521	1	in_12
SGCD	0.0611884	0.185041	-0.062664	0.968306	0.382332	1	in_12
CYFIP1	-0.0258463	0.15031	-0.202002	-0.287573	0.382728	1	in_12
GRIA1	-0.219424	0.789615	-1.22846	-0.426211	0.383194	1	in_12
FKTN	-0.123582	0.109825	-0.356989	-1.03775	0.383678	1	in_12
CALM3	0.251493	0.672636	-0.16965	1.17043	0.383828	1	in_12
BMP2K	-0.0177085	0.221936	-0.257353	-0.144831	0.383941	1	in_12
MAST2	-0.0969653	0.0855695	-0.2795	-1.04116	0.384149	1	in_12
PHIP	-0.291636	0.143925	-0.727197	-1.31232	0.384902	1	in_12
RAB10	-0.163899	0.0887293	-0.416526	-1.27157	0.385119	1	in_12
IDE	-0.107849	0.102618	-0.318316	-1.00434	0.385316	1	in_12
TYW1	-0.116039	0.0845868	-0.316664	-1.13361	0.385391	1	in_12
CYB5R4	-0.0786478	0.157882	-0.315178	-0.651701	0.385718	1	in_12
ATP1A1	0.0170736	0.23013	-0.195983	0.157064	0.385907	1	in_12
GPM6B	0.236569	0.626321	-0.153183	1.18965	0.386062	1	in_12
SBF2	-0.101762	0.215567	-0.419092	-0.628528	0.386085	1	in_12
YWHAZ	0.0247383	0.294198	-0.244721	0.179939	0.386736	1	in_12
MAPK8	-0.0976013	0.114096	-0.309299	-0.903624	0.387157	1	in_12
USP8	0.019037	0.28346	-0.245385	0.141107	0.388276	1	in_12
FHIT	-0.0591691	0.264175	-0.382513	-0.358656	0.388436	1	in_12
SPAG9	0.0108573	0.246438	-0.224723	0.0903299	0.388592	1	in_12
SLC9A6	-0.128307	0.221139	-0.477753	-0.719644	0.388875	1	in_12
SMARCA2	0.134074	0.40642	-0.138271	0.96488	0.389227	1	in_12
PAN3	-0.123917	0.0671955	-0.315029	-1.27084	0.390186	1	in_12
ADD1	0.168149	0.427524	-0.091227	1.27061	0.39032	1	in_12
ACVR2A	0.187852	0.494105	-0.118402	1.20222	0.390415	1	in_12
SIDT1	-0.0744704	0.0891627	-0.238103	-0.891991	0.390905	1	in_12
KCND3	-0.306146	0.175808	-0.788101	-1.245	0.391234	1	in_12
DDHD2	0.185539	0.462562	-0.0914838	1.31271	0.391554	1	in_12
TGFB2	-0.0902691	0.0750025	-0.255541	-1.07051	0.39171	1	in_12
TIAL1	-0.0271641	0.261817	-0.316145	-0.184236	0.391958	1	in_12
CDC40	0.237074	0.606414	-0.132265	1.25808	0.392383	1	in_12
ANKRD46	-0.00594709	0.255834	-0.267728	-0.0445261	0.392994	1	in_12
PKIA	0.101978	0.396361	-0.192404	0.67896	0.393011	1	in_12
DIDO1	0.0257788	0.18948	-0.137922	0.308645	0.393187	1	in_12
CERS6	0.141888	0.513804	-0.230029	0.747733	0.393366	1	in_12
WDR70	-0.142422	0.143309	-0.428153	-0.976939	0.393449	1	in_12
BTBD9	-0.057243	0.0819768	-0.196463	-0.805878	0.393609	1	in_12
PDCD4	0.0870368	0.344071	-0.169998	0.663681	0.393997	1	in_12
SUGT1	-0.0194159	0.181284	-0.220116	-0.189609	0.395299	1	in_12
STAMBPL1	0.111602	0.316064	-0.0928603	1.06981	0.395497	1	in_12
BTBD7	0.0388573	0.220248	-0.142534	0.419861	0.396395	1	in_12
SPCS3	0.070844	0.303855	-0.162167	0.595903	0.396554	1	in_12
WWP2	-0.176763	0.0850554	-0.438581	-1.32324	0.396612	1	in_12
PDE8B	0.036809	0.345597	-0.271979	0.233637	0.397083	1	in_12
SNRK	-0.00742339	0.262371	-0.277218	-0.0539284	0.397405	1	in_12
SV2A	0.154684	0.417979	-0.108611	1.15146	0.397599	1	in_12
FAM177A1	-0.0244007	0.0262582	-0.0750595	-0.944049	0.397857	1	in_12
SLC66A2	0.0298827	0.147526	-0.0877604	0.497853	0.398439	1	in_12
PPM1K	0.125288	0.345336	-0.0947599	1.11594	0.398805	1	in_12
ZNF540	0.120541	0.387839	-0.146756	0.883872	0.399292	1	in_12
STS	0.0502375	0.335969	-0.235494	0.344602	0.39936	1	in_12
POU2F1	0.0244622	0.402788	-0.353863	0.12673	0.399641	1	in_12
FBXL2	0.102359	0.341764	-0.137046	0.837995	0.400008	1	in_12
FAM155A	0.277476	2.10633	-1.55138	0.297367	0.400097	1	in_12
CALD1	0.00924192	0.167398	-0.148914	0.114531	0.400122	1	in_12
RPS6KA2	-0.254826	0.872416	-1.38207	-0.443073	0.400322	1	in_12
SDHA	-0.0447584	0.115973	-0.20549	-0.545785	0.400999	1	in_12
DDX6	0.153526	0.395586	-0.0885352	1.2431	0.401291	1	in_12
DNAJA1	0.210639	0.909157	-0.487878	0.591031	0.401843	1	in_12
PSAP	0.0898024	0.231383	-0.0517782	1.24317	0.402253	1	in_12
BEX2	0.17788	0.927266	-0.571506	0.465232	0.402321	1	in_12
SLC4A10	0.202858	0.661502	-0.255786	0.866891	0.403224	1	in_12
NT5C2	-0.130925	0.145704	-0.407554	-0.927626	0.403358	1	in_12
YTHDC1	-0.108195	0.0953669	-0.311756	-1.04174	0.403552	1	in_12
PRUNE2	0.00178769	0.209653	-0.206078	0.0168562	0.403591	1	in_12
NCKAP1	0.0473578	0.212859	-0.118144	0.560838	0.403857	1	in_12
HS6ST3	0.228424	0.581418	-0.124571	1.2683	0.403915	1	in_12
ANAPC4	-0.00415803	0.219428	-0.227745	-0.0364494	0.403975	1	in_12
RARS2	-0.0030558	0.283408	-0.289519	-0.0209076	0.40473	1	in_12
WIPF2	-0.174375	0.139139	-0.48789	-1.09012	0.404856	1	in_12
SAMHD1	0.00451094	0.0200342	-0.0110123	0.569551	0.405317	1	in_12
ZSWIM5	-0.152698	0.116639	-0.422034	-1.11118	0.405972	1	in_12
DENND1A	0.0192846	0.651503	-0.612934	0.059785	0.406219	1	in_12
BCR	-0.25552	0.122101	-0.633141	-1.32622	0.406887	1	in_12
FGD4	0.0471093	0.18318	-0.0889611	0.678565	0.407754	1	in_12
EEF1AKMT2	-0.0787853	0.174109	-0.33168	-0.610595	0.408637	1	in_12
PTEN	0.199529	0.500638	-0.10158	1.29877	0.409976	1	in_12
USP47	-0.186039	0.102849	-0.474928	-1.26219	0.410382	1	in_12
SUCLA2	-0.0751415	0.15904	-0.309323	-0.628891	0.412013	1	in_12
NCOA1	0.278629	0.794541	-0.237284	1.05852	0.413088	1	in_12
CHCHD3	-0.067782	0.262886	-0.39845	-0.401764	0.413539	1	in_12
POLK	-0.151457	0.0867784	-0.389692	-1.24604	0.413604	1	in_12
SH3D19	-0.245131	0.131676	-0.621939	-1.27505	0.413879	1	in_12
SESTD1	-0.093784	0.125528	-0.313096	-0.838136	0.414028	1	in_12
GATAD2B	-0.117732	0.121836	-0.3573	-0.963196	0.414511	1	in_12
SSR1	-0.0301412	0.215508	-0.27579	-0.240488	0.414852	1	in_12
RPS6KB1	-0.0244631	0.0330773	-0.0820034	-0.83327	0.415274	1	in_12
ST7	0.158452	0.40958	-0.0926749	1.23667	0.415358	1	in_12
MAP4	-0.176778	0.0936911	-0.447247	-1.28103	0.415688	1	in_12
ZC3H15	0.0280094	0.344333	-0.288315	0.173548	0.41586	1	in_12
PPP1R21	0.0591098	0.203068	-0.0848485	0.804769	0.416002	1	in_12
NTRK3	-0.2166	0.521438	-0.954637	-0.575211	0.416184	1	in_12
CHD2	-0.135438	0.0927802	-0.363657	-1.16316	0.41647	1	in_12
ATF7	0.0836174	0.361735	-0.194501	0.589272	0.416705	1	in_12
TTC39B	0.19646	0.522805	-0.129884	1.1799	0.41737	1	in_12
ARFGEF1	-0.238206	0.183432	-0.659843	-1.10729	0.417464	1	in_12
USP13	0.160901	0.46826	-0.146457	1.02604	0.417843	1	in_12
UBE3C	-0.161011	0.211921	-0.533943	-0.846202	0.418554	1	in_12
RFTN1	0.0386603	0.190843	-0.113522	0.497908	0.418635	1	in_12
RUFY3	0.0655126	0.385902	-0.254877	0.40077	0.420189	1	in_12
ME1	-0.0524247	0.207162	-0.312011	-0.395824	0.420424	1	in_12
MGAT4A	0.155087	0.463819	-0.153645	0.984561	0.420645	1	in_12
ELP2	0.07902	0.282899	-0.124859	0.759649	0.421282	1	in_12
STX16	-0.0105068	0.150379	-0.171392	-0.127997	0.421314	1	in_12
CDS2	-0.0104941	0.22297	-0.243959	-0.0880994	0.421402	1	in_12
SPAG16	0.165423	0.426581	-0.0957351	1.24148	0.42167	1	in_12
PTPRR	-0.109089	0.122637	-0.340815	-0.922688	0.421963	1	in_12
ATP2B1	0.000477391	0.240844	-0.239889	0.00389268	0.422453	1	in_12
NEK10	-0.0626139	0.313632	-0.438859	-0.326172	0.422864	1	in_12
SYNGR1	-0.114454	0.0789403	-0.307848	-1.15994	0.423274	1	in_12
ADGRV1	-0.165534	0.295876	-0.626944	-0.70315	0.423314	1	in_12
ABI1	0.198396	0.516939	-0.120146	1.22072	0.423366	1	in_12
WWP1	0.221939	0.57599	-0.132112	1.22861	0.423901	1	in_12
PKM	0.0785933	0.331075	-0.173888	0.610104	0.424807	1	in_12
PHF3	-0.171094	0.0956312	-0.43782	-1.25724	0.427221	1	in_12
IFNGR2	0.136855	0.543912	-0.270202	0.658953	0.427348	1	in_12
TPST1	-0.218389	0.17637	-0.613148	-1.08429	0.427872	1	in_12
FMN2	-0.144867	0.33063	-0.620365	-0.597132	0.428259	1	in_12
NRXN1	0.172948	0.429745	-0.0838488	1.32	0.429109	1	in_12
LYST	-0.14926	0.125712	-0.424232	-1.06391	0.429226	1	in_12
HMGCLL1	0.0621105	0.329156	-0.204935	0.455855	0.429924	1	in_12
AK3	0.0463817	0.146029	-0.0532658	0.912281	0.430219	1	in_12
EPB41L4B	-0.0021811	0.117254	-0.121617	-0.0357924	0.43056	1	in_12
TBC1D12	0.141054	0.401531	-0.119423	1.06137	0.430605	1	in_12
TAMM41	0.174159	0.46531	-0.116992	1.1724	0.430687	1	in_12
BTBD8	-0.143121	0.0871145	-0.373357	-1.21837	0.430889	1	in_12
CNOT4	0.206281	0.537352	-0.12479	1.2212	0.431454	1	in_12
XRN1	0.171026	0.48497	-0.142918	1.06772	0.431461	1	in_12
TNPO1	-0.148266	0.111334	-0.407866	-1.1194	0.431565	1	in_12
VWC2L	0.195719	0.628407	-0.23697	0.886554	0.43183	1	in_12
DYM	-0.0653113	0.178131	-0.308754	-0.525824	0.432249	1	in_12
NDRG3	0.141264	0.407506	-0.124979	1.03992	0.432735	1	in_12
SORBS1	-0.388863	0.382843	-1.16057	-0.987626	0.433361	1	in_12
DAPK1	-0.187613	0.322848	-0.698075	-0.720358	0.433745	1	in_12
KCTD3	-0.113276	0.121739	-0.348292	-0.944693	0.433925	1	in_12
LRP12	-0.142506	0.0942024	-0.379215	-1.17996	0.434345	1	in_12
CDC42BPA	-0.143832	0.11837	-0.406034	-1.07515	0.435305	1	in_12
HERC4	-0.156707	0.0887581	-0.402173	-1.25126	0.435463	1	in_12
NMNAT2	-0.181062	0.300421	-0.662544	-0.737045	0.435997	1	in_12
PHKB	0.155357	0.432283	-0.121569	1.09955	0.436621	1	in_12
GAB1	0.314083	0.873142	-0.244976	1.10112	0.436749	1	in_12
N4BP2L2	-0.130356	0.0744248	-0.335136	-1.24764	0.437986	1	in_12
PACS1	-0.135195	0.150224	-0.420614	-0.928378	0.438593	1	in_12
BACH2	-0.0401904	0.0463347	-0.126716	-0.910392	0.438597	1	in_12
CLIP3	0.158794	0.434283	-0.116696	1.12973	0.438878	1	in_12
CASD1	0.120842	0.401648	-0.159964	0.843451	0.43901	1	in_12
EMSY	-0.171359	0.0985561	-0.441273	-1.24431	0.439693	1	in_12
C2CD5	-0.0313979	0.130426	-0.193222	-0.380283	0.440034	1	in_12
TPM1	-0.139681	0.0909356	-0.370297	-1.18712	0.440344	1	in_12
LRRC49	-0.0919909	0.212703	-0.396685	-0.591737	0.441026	1	in_12
DICER1	0.104352	0.397223	-0.188519	0.698348	0.441118	1	in_12
WDSUB1	-0.160908	0.140353	-0.46217	-1.04685	0.441333	1	in_12
PTPRD	-0.107425	0.40955	-0.624399	-0.40727	0.442015	1	in_12
NFXL1	-0.138928	0.0867015	-0.364557	-1.20682	0.442453	1	in_12
ZNF207	0.085254	0.370418	-0.19991	0.585961	0.44276	1	in_12
NDRG4	-0.0252576	0.30593	-0.356445	-0.149474	0.443406	1	in_12
HEATR5A	-0.0320262	0.182397	-0.24645	-0.292739	0.443542	1	in_12
TTC1	0.180307	0.475566	-0.114952	1.1969	0.444232	1	in_12
OLFM3	0.0954735	0.278843	-0.0878962	1.02048	0.444679	1	in_12
ARMCX5-GPRASP2	-0.11706	0.0785065	-0.312626	-1.17317	0.444908	1	in_12
MICU2	-0.278563	0.20116	-0.758286	-1.1381	0.445189	1	in_12
SIK3	-0.0949881	0.318909	-0.508885	-0.449806	0.445797	1	in_12
PBX1	0.209248	0.579594	-0.161098	1.10739	0.446377	1	in_12
THUMPD2	0.0622546	0.325781	-0.201272	0.463015	0.447	1	in_12
SMAD2	-0.0606926	0.150664	-0.272049	-0.562819	0.447324	1	in_12
PCBP2	-0.0966821	0.0792029	-0.272567	-1.07737	0.447493	1	in_12
ZFPM2	0.000434417	0.238319	-0.23745	0.00357923	0.44755	1	in_12
VPS41	0.0261031	0.286269	-0.234063	0.196648	0.448041	1	in_12
CCDC186	-0.0663042	0.0886396	-0.221248	-0.838716	0.44815	1	in_12
JARID2	-0.0358671	0.0378341	-0.109568	-0.953828	0.448226	1	in_12
ADRA1B	-0.0670187	0.0649348	-0.198972	-0.995459	0.448355	1	in_12
MXI1	0.178428	0.496931	-0.140075	1.09799	0.451012	1	in_12
EXT1	-0.039191	0.293006	-0.371388	-0.231227	0.451049	1	in_12
SFMBT1	-0.0998581	0.126249	-0.325966	-0.865598	0.451302	1	in_12
GDPD1	0.0639339	0.301708	-0.17384	0.527005	0.451838	1	in_12
TACC1	-0.0146754	0.160379	-0.18973	-0.164311	0.451842	1	in_12
GALNT13	-0.92402	0.906107	-2.75415	-0.989574	0.454074	1	in_12
CAST	0.0761935	0.293097	-0.14071	0.688493	0.455275	1	in_12
GPRASP1	-0.159867	0.160305	-0.48004	-0.978643	0.455679	1	in_12
NAE1	0.0880743	0.312361	-0.136212	0.769652	0.455783	1	in_12
SOBP	0.193812	0.525241	-0.137616	1.14615	0.455866	1	in_12
ITSN2	-0.123198	0.167848	-0.414245	-0.829641	0.456119	1	in_12
ATP5MG	0.0739211	0.231507	-0.0836648	0.919389	0.457195	1	in_12
WDR11	0.130718	0.435096	-0.17366	0.841724	0.457718	1	in_12
TCAF1	-0.110245	0.0952185	-0.315709	-1.05165	0.457863	1	in_12
CES4A	-0.0623542	0.243908	-0.368617	-0.399043	0.459163	1	in_12
SMG6	-0.0549918	0.168756	-0.27874	-0.481711	0.459363	1	in_12
ITGAV	0.169764	0.460062	-0.120534	1.14617	0.459832	1	in_12
CREBZF	-0.0862706	0.187285	-0.359826	-0.618109	0.46017	1	in_12
RNMT	-0.127381	0.106395	-0.361157	-1.06796	0.460368	1	in_12
RAPGEF4	-0.232303	0.210586	-0.675192	-1.02804	0.460368	1	in_12
ATL1	0.123094	0.368135	-0.121947	0.98457	0.46092	1	in_12
INSYN2A	-0.0255728	0.0275742	-0.0787198	-0.943079	0.461065	1	in_12
EPHA6	-0.213528	0.188057	-0.615114	-1.04214	0.461434	1	in_12
LIN52	-0.112698	0.11107	-0.336466	-0.987113	0.461522	1	in_12
CFAP36	0.138476	0.379512	-0.102559	1.12601	0.461886	1	in_12
PPP6R3	0.114136	0.29236	-0.0640867	1.25519	0.461934	1	in_12
URGCP	0.089005	0.279564	-0.101554	0.915446	0.462044	1	in_12
MIGA1	0.160874	0.437675	-0.115927	1.13911	0.462052	1	in_12
EPS15	-0.0325763	0.246582	-0.311734	-0.228718	0.462079	1	in_12
NLK	-0.0936952	0.187641	-0.375032	-0.652738	0.462469	1	in_12
UBXN2B	0.141809	0.383449	-0.0998307	1.15023	0.463123	1	in_12
CUL1	0.215363	0.742324	-0.311597	0.801018	0.463143	1	in_12
SENP7	-0.158541	0.107774	-0.424856	-1.16679	0.463433	1	in_12
NT5DC1	0.00164001	0.120242	-0.116962	0.0271022	0.464633	1	in_12
MSI2	0.218343	0.713511	-0.276825	0.864239	0.464708	1	in_12
RBM39	-0.168597	0.184043	-0.521237	-0.937059	0.464727	1	in_12
CDC73	0.0466375	0.293566	-0.200291	0.370179	0.464761	1	in_12
GIPC2	0.0191194	0.271764	-0.233526	0.148324	0.464767	1	in_12
FAM214A	-0.0547615	0.186453	-0.295976	-0.444959	0.464768	1	in_12
EPHA3	0.0479756	0.333931	-0.23798	0.32883	0.465555	1	in_12
USP54	-0.148894	0.124886	-0.422674	-1.06592	0.465636	1	in_12
SLC24A2	-0.159677	0.135706	-0.455061	-1.05951	0.466007	1	in_12
LUC7L	-0.0408807	0.270234	-0.351995	-0.257541	0.466121	1	in_12
SH3BGRL2	0.201881	0.546716	-0.142955	1.14744	0.467044	1	in_12
UBE2V2	-0.0976515	0.0820453	-0.277348	-1.06509	0.467427	1	in_12
AHCTF1	-0.0782232	0.162799	-0.319245	-0.636103	0.467814	1	in_12
CDKAL1	-0.132966	0.134394	-0.400326	-0.974751	0.469304	1	in_12
TSG101	-0.10322	0.102991	-0.309432	-0.98107	0.469536	1	in_12
CLCN4	0.0588703	0.321527	-0.203787	0.439295	0.4696	1	in_12
WASHC4	0.135063	0.39559	-0.125464	1.01609	0.469751	1	in_12
NBEAL1	-0.0392259	0.202369	-0.280821	-0.318224	0.470083	1	in_12
CTNNB1	-0.0132454	0.259978	-0.286468	-0.0950156	0.470542	1	in_12
DIS3L2	-0.0387633	0.312975	-0.390501	-0.215998	0.471512	1	in_12
ARGLU1	0.227988	0.664927	-0.208951	1.02268	0.471858	1	in_12
KIF2A	0.115918	0.31155	-0.0797131	1.16135	0.473173	1	in_12
ULK2	-0.0201932	0.238214	-0.278601	-0.153161	0.474251	1	in_12
MAP7D2	-0.116802	0.152513	-0.386118	-0.85004	0.474344	1	in_12
PRKAR1A	0.16924	0.469913	-0.131434	1.1032	0.47443	1	in_12
TAF1D	-0.16472	0.0916902	-0.421129	-1.2591	0.474528	1	in_12
B4GALT5	0.0599907	0.186755	-0.0667739	0.927544	0.474759	1	in_12
UBE2H	-0.0352169	0.283702	-0.354136	-0.216431	0.475026	1	in_12
YPEL2	0.100115	0.312122	-0.111892	0.925545	0.47544	1	in_12
ALDH2	-0.0529242	0.061695	-0.167543	-0.904992	0.476064	1	in_12
NCOA2	-0.192507	0.209042	-0.594057	-0.939628	0.476135	1	in_12
BCL2	0.0309881	0.121156	-0.0591798	0.673583	0.47636	1	in_12
SGMS1	0.162596	0.489451	-0.164259	0.974995	0.476377	1	in_12
KIF13B	-0.10156	0.16211	-0.365229	-0.754935	0.476381	1	in_12
SLC25A13	0.0998388	0.352855	-0.153178	0.77339	0.476579	1	in_12
CCNY	-0.0429515	0.234771	-0.320674	-0.30312	0.4768	1	in_12
ABHD2	-0.03013	0.277116	-0.337377	-0.192203	0.477236	1	in_12
PPHLN1	-0.10716	0.157254	-0.371574	-0.794322	0.477373	1	in_12
HELZ	-0.0903581	0.130196	-0.310912	-0.802973	0.477496	1	in_12
GALNT2	-0.138815	0.184646	-0.462276	-0.84113	0.477978	1	in_12
TENT4A	0.0241551	0.165815	-0.117504	0.334204	0.478038	1	in_12
ACSL3	0.0932884	0.273188	-0.0866107	1.01636	0.478252	1	in_12
TASOR	0.131914	0.398766	-0.134938	0.968875	0.478256	1	in_12
ABAT	-0.0860025	0.156437	-0.328442	-0.695275	0.479298	1	in_12
ATF6	-0.147591	0.127073	-0.422256	-1.05319	0.479819	1	in_12
FOXJ3	-0.0332481	0.213762	-0.280258	-0.263815	0.480049	1	in_12
RAB3GAP1	0.0204662	0.206157	-0.165225	0.216021	0.480129	1	in_12
LCLAT1	-0.138922	0.103922	-0.381765	-1.12122	0.481257	1	in_12
LATS1	-0.0221635	0.0284441	-0.0727712	-0.858364	0.481671	1	in_12
ZNF25	0.11489	0.408054	-0.178274	0.768103	0.48191	1	in_12
HCN1	-0.0349263	0.322067	-0.391919	-0.191752	0.482316	1	in_12
ST8SIA1	0.00569031	0.230281	-0.2189	0.0496584	0.482426	1	in_12
HACD2	-0.0337272	0.124729	-0.192183	-0.417176	0.482587	1	in_12
SEC61A2	-0.021118	0.135983	-0.178219	-0.263463	0.482816	1	in_12
TOGARAM1	-0.151616	0.146978	-0.450209	-0.995204	0.482827	1	in_12
FAR1	0.0909236	0.346726	-0.164878	0.69666	0.482878	1	in_12
ATF2	0.156599	0.436836	-0.123638	1.09525	0.483294	1	in_12
SCOC	0.306115	0.885901	-0.27367	1.03482	0.483846	1	in_12
SMARCC1	-0.0812381	0.149424	-0.3119	-0.690291	0.484062	1	in_12
RSRP1	0.0723011	0.247207	-0.102604	0.810195	0.484448	1	in_12
STAU1	-0.0650268	0.0820703	-0.212124	-0.866436	0.484831	1	in_12
CSMD3	-0.892489	0.760791	-2.54577	-1.05805	0.485422	1	in_12
SYNPR	0.147009	1.10723	-0.813215	0.300069	0.485608	1	in_12
ARHGAP5	0.196358	0.538919	-0.146202	1.12346	0.485772	1	in_12
FRY	0.120381	0.328719	-0.0879579	1.13249	0.486006	1	in_12
CEP43	-0.189383	0.123407	-0.502173	-1.18669	0.486173	1	in_12
PTS	-0.0132856	0.033055	-0.0596262	-0.56191	0.486203	1	in_12
TBCK	-0.0575933	0.199324	-0.314511	-0.439365	0.486686	1	in_12
YTHDC2	-0.140775	0.130802	-0.412351	-1.01597	0.486746	1	in_12
TGFBR3	-0.102936	0.235982	-0.441853	-0.595279	0.488257	1	in_12
MAST1	0.0408528	0.252458	-0.170753	0.378393	0.488737	1	in_12
AOPEP	0.0161977	0.390843	-0.358448	0.0847385	0.48892	1	in_12
ECE2	-0.131743	0.0993245	-0.36281	-1.11747	0.489199	1	in_12
CIR1	0.123952	0.419973	-0.172069	0.82069	0.489782	1	in_12
FMN1	0.125541	0.369806	-0.118723	1.00734	0.4899	1	in_12
LARGE1	-0.478271	0.892063	-1.8486	-0.684063	0.490147	1	in_12
RPL37	0.16072	0.520954	-0.199513	0.874449	0.491075	1	in_12
TNKS2	0.185153	0.502892	-0.132586	1.14211	0.491535	1	in_12
UBQLN1	0.080808	0.363947	-0.202331	0.559374	0.491854	1	in_12
LMO7	-0.0540386	0.0921488	-0.200226	-0.724506	0.492182	1	in_12
ARL17B	0.00214018	0.0141868	-0.00990648	0.348202	0.492561	1	in_12
SKAP2	-0.108019	0.140299	-0.356338	-0.852591	0.492643	1	in_12
ATP6V0A1	0.131103	0.364041	-0.101834	1.10312	0.49307	1	in_12
SPINT2	0.0440813	0.342533	-0.25437	0.289487	0.493078	1	in_12
SNRPN	0.211506	0.628758	-0.205746	0.993511	0.494662	1	in_12
DNAJB14	0.109181	0.371107	-0.152745	0.816991	0.494849	1	in_12
CDKL1	0.149958	0.47325	-0.173333	0.909127	0.49556	1	in_12
CCDC6	-0.00524561	0.237735	-0.248226	-0.0423129	0.496226	1	in_12
KRIT1	-0.14249	0.106214	-0.391195	-1.12292	0.496253	1	in_12
CAMK2D	-0.12536	0.242643	-0.493363	-0.66766	0.49637	1	in_12
PARP8	0.148883	0.466688	-0.168921	0.918192	0.496581	1	in_12
COL21A1	0.140131	0.379447	-0.099185	1.14765	0.496608	1	in_12
INA	-0.0382524	0.158956	-0.235461	-0.380173	0.497169	1	in_12
TBC1D1	0.123385	0.40077	-0.153999	0.871826	0.497206	1	in_12
NAA25	0.0685457	0.316611	-0.179519	0.54158	0.497625	1	in_12
LNPK	0.174331	0.467264	-0.118602	1.16642	0.497815	1	in_12
SPOP	-0.0235987	0.173324	-0.220521	-0.234877	0.497909	1	in_12
EPRS1	0.127946	0.364611	-0.108719	1.0596	0.49802	1	in_12
REEP1	0.0759892	0.232352	-0.0803739	0.952502	0.498274	1	in_12
SEC31A	0.103025	0.299661	-0.0936096	1.02691	0.498279	1	in_12
KPNA6	-0.0946982	0.104229	-0.293625	-0.933031	0.498713	1	in_12
MTUS1	0.110761	0.311188	-0.0896673	1.08312	0.498831	1	in_12
CCND2	0.118099	0.345514	-0.109317	1.01782	0.499228	1	in_12
WDR20	-0.06425	0.0983537	-0.226854	-0.774445	0.499696	1	in_12
PIK3CA	0.118339	0.382213	-0.145535	0.878982	0.499789	1	in_12
GRIK5	-0.0374878	0.0625767	-0.137552	-0.734275	0.499972	1	in_12
MCTP1	-0.0191391	0.358899	-0.397178	-0.0992276	0.50003	1	in_12
EXTL3	-0.0346122	0.184732	-0.253956	-0.30928	0.500069	1	in_12
SMS	0.058342	0.267335	-0.150651	0.547139	0.500152	1	in_12
CEP95	-0.147977	0.0995828	-0.395537	-1.17155	0.500444	1	in_12
SPOPL	-0.0869424	0.0830374	-0.256922	-1.0025	0.500562	1	in_12
CLK1	0.0632506	0.276223	-0.149722	0.582088	0.500607	1	in_12
RFX3	0.231015	0.636305	-0.174274	1.11718	0.500963	1	in_12
TEAD1	0.0973057	0.289821	-0.0952094	0.990653	0.501009	1	in_12
ARHGAP18	0.241122	0.738899	-0.256656	0.9494	0.501337	1	in_12
CHRM2	-0.125375	0.156454	-0.407205	-0.871914	0.501524	1	in_12
RANBP2	-0.0452451	0.20301	-0.293501	-0.357208	0.503038	1	in_12
PGP	-0.226325	0.195827	-0.648478	-1.05078	0.503816	1	in_12
XKR6	-0.102688	0.247767	-0.453144	-0.574297	0.504045	1	in_12
PHF20L1	0.156341	0.445475	-0.132793	1.05979	0.504165	1	in_12
TAF15	-0.0719384	0.186521	-0.330397	-0.545528	0.504293	1	in_12
IREB2	-0.116777	0.114555	-0.348109	-0.989394	0.504369	1	in_12
SEPTIN2	-0.0539055	0.158361	-0.266172	-0.497736	0.504916	1	in_12
TAOK3	-0.126595	0.139969	-0.393159	-0.930813	0.505074	1	in_12
EZH1	0.0147023	0.135065	-0.10566	0.23941	0.505082	1	in_12
CERS5	-0.0334095	0.0389797	-0.105799	-0.904573	0.505185	1	in_12
LRRC4C	0.00175478	0.352884	-0.349374	0.00979501	0.505686	1	in_12
RNF180	-0.054656	0.214579	-0.323891	-0.397882	0.506519	1	in_12
PTPN1	-0.122591	0.144756	-0.389938	-0.898731	0.507202	1	in_12
TET3	-0.0987613	0.0895456	-0.287068	-1.02794	0.507361	1	in_12
CPEB4	-0.12021	0.148181	-0.3886	-0.87785	0.50863	1	in_12
ST7L	-0.125186	0.122161	-0.372533	-0.991969	0.508685	1	in_12
SPIN1	0.131635	0.371111	-0.107841	1.07735	0.509346	1	in_12
TNK2	-0.106514	0.102753	-0.315781	-0.997595	0.509921	1	in_12
SFPQ	-0.107068	0.120055	-0.334191	-0.92395	0.510202	1	in_12
BBS7	0.177261	0.475081	-0.120559	1.16656	0.510315	1	in_12
FBXO42	-0.0916015	0.130914	-0.314117	-0.806847	0.510488	1	in_12
UBE2E1	0.00495236	0.243453	-0.233548	0.0406978	0.511005	1	in_12
UBE2E2	0.0603648	0.402609	-0.281879	0.345697	0.51106	1	in_12
HABP4	0.0386896	0.260143	-0.182764	0.342421	0.511121	1	in_12
DNAJC6	0.147849	0.433437	-0.137739	1.01467	0.511727	1	in_12
FAM168B	0.122034	0.363187	-0.11912	0.991821	0.511946	1	in_12
RECK	0.034576	0.243528	-0.174376	0.324322	0.512261	1	in_12
IQCB1	0.0406957	0.284836	-0.203445	0.326705	0.512317	1	in_12
OPHN1	-0.218722	0.194678	-0.632122	-1.03698	0.512386	1	in_12
MAPK10	0.014826	0.536849	-0.507197	0.0556651	0.512471	1	in_12
PIR	-0.0570968	0.1808	-0.294994	-0.470403	0.512616	1	in_12
TIAM1	-0.08921	0.161529	-0.339949	-0.697332	0.512648	1	in_12
SGIP1	-0.0253925	0.467005	-0.51779	-0.101074	0.512771	1	in_12
G2E3	0.0910895	0.360748	-0.178569	0.662068	0.513242	1	in_12
SCN3B	0.00769002	0.217372	-0.201992	0.071881	0.513772	1	in_12
BANP	-0.00528935	0.0126305	-0.0232092	-0.578516	0.514144	1	in_12
MBNL2	0.165645	0.465255	-0.133965	1.0836	0.514147	1	in_12
CHD4	-0.0886521	0.0916896	-0.268994	-0.963476	0.514804	1	in_12
BBX	0.157505	0.437492	-0.122482	1.10257	0.515082	1	in_12
PKP4	-0.0567324	0.284713	-0.398178	-0.325655	0.515329	1	in_12
ARMCX4	0.0313489	0.302098	-0.2394	0.226936	0.515698	1	in_12
PEX3	-0.0529793	0.202168	-0.308127	-0.40697	0.516577	1	in_12
ESF1	-0.1331	0.115621	-0.381821	-1.04885	0.516729	1	in_12
EPN2	-0.157771	0.12317	-0.438712	-1.10068	0.516776	1	in_12
CLVS1	-0.163398	0.142974	-0.46977	-1.04531	0.516923	1	in_12
GALNT7	0.0227303	0.282972	-0.237512	0.171189	0.517561	1	in_12
BBS2	0.107339	0.326847	-0.112168	0.958426	0.517565	1	in_12
N4BP2	-0.207199	0.16571	-0.580107	-1.08901	0.519071	1	in_12
PRKDC	0.156094	0.435806	-0.123617	1.09377	0.520736	1	in_12
STRN3	0.146499	0.418312	-0.125314	1.05636	0.521036	1	in_12
HLTF	-0.160382	0.180788	-0.501551	-0.921366	0.521064	1	in_12
GCFC2	-0.015938	0.190898	-0.222775	-0.151027	0.521529	1	in_12
CACUL1	0.0680132	0.320157	-0.184131	0.52868	0.522457	1	in_12
RALGPS2	0.116485	0.433437	-0.200467	0.720316	0.522675	1	in_12
CAPRIN1	-0.0981754	0.10454	-0.30089	-0.949215	0.522957	1	in_12
SERBP1	0.0890618	0.31487	-0.136747	0.773035	0.52307	1	in_12
NGRN	0.217967	0.900521	-0.464588	0.625894	0.523911	1	in_12
DHX9	0.138097	0.424517	-0.148323	0.944994	0.525114	1	in_12
FOXN3	-0.0953949	0.135476	-0.326266	-0.809848	0.525136	1	in_12
PDE1C	-0.131253	0.250861	-0.513367	-0.67323	0.52638	1	in_12
FAM219A	-0.0375282	0.149364	-0.22442	-0.393564	0.526925	1	in_12
MYH10	-0.127478	0.138204	-0.39316	-0.940419	0.527317	1	in_12
OXSR1	0.0329761	0.235379	-0.169427	0.319324	0.52824	1	in_12
VWC2	0.108803	0.329595	-0.111989	0.96584	0.528823	1	in_12
EP300	-0.131002	0.126248	-0.388252	-0.998095	0.52912	1	in_12
INTS10	0.0762805	0.382671	-0.23011	0.487963	0.529763	1	in_12
XPO7	-0.0538845	0.0645651	-0.172334	-0.891617	0.530367	1	in_12
SORCS3	0.0563182	0.512205	-0.399569	0.242125	0.531462	1	in_12
FARS2	-0.134654	0.133057	-0.402365	-0.985825	0.53352	1	in_12
HM13	-0.00678565	0.0186985	-0.0322698	-0.521877	0.535003	1	in_12
YAF2	-0.0918717	0.0896619	-0.273405	-0.991912	0.535154	1	in_12
ZNF33B	0.0685226	0.245938	-0.108893	0.75699	0.535245	1	in_12
MADD	-0.0822314	0.157948	-0.322411	-0.671043	0.535761	1	in_12
STAM2	0.0325251	0.268107	-0.203057	0.270598	0.535909	1	in_12
NSL1	0.114432	0.410123	-0.181259	0.758504	0.536025	1	in_12
GPBP1	-0.060346	0.262442	-0.383134	-0.36642	0.536125	1	in_12
CPSF6	-0.073028	0.0596825	-0.205739	-1.07853	0.536177	1	in_12
PTPN12	-0.132596	0.129882	-0.395073	-0.990114	0.536182	1	in_12
NCOA3	-0.0446327	0.172704	-0.261969	-0.402503	0.536527	1	in_12
KIAA2026	-0.048541	0.165619	-0.262702	-0.44424	0.537377	1	in_12
SMYD3	-0.0214008	0.246168	-0.288969	-0.156762	0.538148	1	in_12
NAV3	-0.216229	0.369366	-0.801823	-0.723709	0.538481	1	in_12
TRAPPC9	0.0477658	0.278803	-0.183271	0.405213	0.538751	1	in_12
FRMPD4	0.015877	0.0670978	-0.0353439	0.607533	0.539006	1	in_12
RERE	-0.216006	0.198407	-0.630419	-1.0216	0.539228	1	in_12
FBXW8	-0.113004	0.142151	-0.368158	-0.868036	0.540189	1	in_12
NUDCD3	-0.0312887	0.238937	-0.301514	-0.226939	0.540197	1	in_12
CWC27	0.116136	0.344652	-0.112379	0.996094	0.540585	1	in_12
PNMA2	0.0946244	0.368753	-0.179504	0.676545	0.540706	1	in_12
CCDC91	-0.0113044	0.183127	-0.205736	-0.113954	0.541034	1	in_12
TSPAN3	-0.0115794	0.210309	-0.233468	-0.102282	0.541119	1	in_12
RHBDD1	-0.0356443	0.239664	-0.310952	-0.253758	0.541317	1	in_12
SRGAP3	0.149945	0.556336	-0.256447	0.723161	0.541382	1	in_12
MICAL3	-0.266392	0.601494	-1.13428	-0.601598	0.541849	1	in_12
OPA1	0.0909111	0.286504	-0.104682	0.910988	0.542482	1	in_12
DNAJC10	-0.014916	0.32826	-0.358092	-0.085189	0.542731	1	in_12
SACM1L	0.128522	0.399336	-0.142292	0.930152	0.542785	1	in_12
VPS13A	-0.208416	0.188235	-0.605068	-1.02984	0.543251	1	in_12
CSPP1	-0.0576039	0.109617	-0.224825	-0.675165	0.543584	1	in_12
ELAVL4	0.0711368	0.271718	-0.129445	0.695107	0.543686	1	in_12
KLHL7	0.10103	0.322769	-0.120709	0.893011	0.543734	1	in_12
BRINP1	-0.120212	0.105072	-0.345497	-1.04584	0.544174	1	in_12
OSBPL3	0.0580121	0.252775	-0.13675	0.583796	0.544348	1	in_12
SH3GL3	0.339693	1.11548	-0.436095	0.858207	0.544967	1	in_12
PTPN2	-0.0474566	0.249921	-0.344834	-0.312778	0.545088	1	in_12
PPP1R12A	-0.117799	0.10088	-0.336478	-1.0558	0.545494	1	in_12
UBR2	0.0381741	0.219343	-0.142995	0.412984	0.545569	1	in_12
STIM1	-0.0560425	0.13626	-0.248345	-0.571189	0.546012	1	in_12
PDZD8	0.0838334	0.274236	-0.106569	0.862963	0.54607	1	in_12
FAM117B	-0.0772632	0.143461	-0.297987	-0.686075	0.54633	1	in_12
SLC25A27	0.0910929	0.346374	-0.164188	0.699381	0.546358	1	in_12
UBR5	-0.0624264	0.12639	-0.251243	-0.648002	0.547534	1	in_12
SPECC1	-0.243621	0.33015	-0.817393	-0.832195	0.547954	1	in_12
KATNBL1	-0.0489622	0.272573	-0.370497	-0.298457	0.548247	1	in_12
GABRA2	0.0600642	0.319249	-0.199121	0.454207	0.548672	1	in_12
AGO3	-0.0411664	0.203652	-0.285985	-0.329569	0.54879	1	in_12
SORCS1	0.0119368	0.06534	-0.0414664	0.438095	0.548817	1	in_12
MAP9	0.205623	0.601771	-0.190525	1.01733	0.549208	1	in_12
MTMR2	0.030098	0.222858	-0.162662	0.306033	0.549606	1	in_12
ARHGAP26	0.211034	0.638422	-0.216354	0.967783	0.549768	1	in_12
DYNC2LI1	-0.123742	0.176182	-0.423665	-0.808637	0.549867	1	in_12
G3BP1	0.105401	0.327349	-0.116548	0.930763	0.549966	1	in_12
HERPUD2	-0.0753787	0.170938	-0.321695	-0.599796	0.550538	1	in_12
MCCC1	-0.12437	0.134861	-0.383602	-0.940324	0.550693	1	in_12
RCAN2	-0.0799207	0.166068	-0.325909	-0.636784	0.551051	1	in_12
VGLL4	-0.151899	0.148503	-0.452301	-0.991061	0.551528	1	in_12
SEMA6D	-0.0534498	0.250835	-0.357735	-0.344282	0.551684	1	in_12
CERT1	0.0804777	0.31594	-0.154984	0.669889	0.551992	1	in_12
AKT3	-0.157331	0.419387	-0.73405	-0.534686	0.552215	1	in_12
ZCCHC7	0.112306	0.469435	-0.244823	0.616348	0.552311	1	in_12
NIPBL	-0.190333	0.174086	-0.554751	-1.02367	0.552852	1	in_12
LARP1B	-0.10836	0.107344	-0.324065	-0.984597	0.553706	1	in_12
SEM1	-0.132703	0.261525	-0.52693	-0.659752	0.553879	1	in_12
KPNB1	0.0100221	0.272236	-0.252191	0.0749124	0.553911	1	in_12
AP1G1	0.0853619	0.291543	-0.120819	0.811452	0.553948	1	in_12
SHISA9	0.0379367	0.268107	-0.192234	0.323041	0.554468	1	in_12
DNM1L	-0.0114481	0.348713	-0.371609	-0.0622994	0.55514	1	in_12
MAP3K2	-0.145105	0.138857	-0.429067	-1.00154	0.555609	1	in_12
GFPT1	-0.0175513	0.2222	-0.257302	-0.143481	0.556374	1	in_12
GLIS1	0.0285619	0.229851	-0.172727	0.278109	0.556682	1	in_12
RAB18	0.080207	0.252455	-0.0920407	0.912656	0.556791	1	in_12
NUCKS1	-0.0350937	0.222375	-0.292562	-0.267149	0.557138	1	in_12
ZNF385B	0.160628	0.486067	-0.16481	0.967389	0.557386	1	in_12
PIK3C3	0.089342	0.326416	-0.147732	0.738617	0.557801	1	in_12
RBBP4	-0.136112	0.120732	-0.392957	-1.03867	0.558191	1	in_12
AGTPBP1	-0.0527638	0.118265	-0.223792	-0.604667	0.558659	1	in_12
FRA10AC1	0.101407	0.358229	-0.155414	0.773902	0.559048	1	in_12
CACNB4	0.0487837	0.350108	-0.252541	0.317314	0.55962	1	in_12
DIAPH1	0.0314085	0.233105	-0.170288	0.305209	0.56011	1	in_12
PDXDC1	0.126299	0.559197	-0.306599	0.571823	0.560222	1	in_12
ZNF536	-0.0229373	0.629886	-0.675761	-0.0688644	0.560429	1	in_12
SRSF11	-0.103376	0.0919791	-0.298731	-1.03715	0.561009	1	in_12
ARMH4	0.123446	0.419956	-0.173063	0.815996	0.561954	1	in_12
HACE1	0.0829415	0.294211	-0.128328	0.769453	0.562756	1	in_12
HIPK1	0.0771731	0.252418	-0.0980721	0.863114	0.562872	1	in_12
ZNF507	-0.0824484	0.171441	-0.336338	-0.636482	0.562998	1	in_12
ABI2	0.0801732	0.29287	-0.132523	0.738784	0.564035	1	in_12
ABLIM1	-0.142578	0.139188	-0.424345	-0.991774	0.564255	1	in_12
DPYD	0.191178	0.578581	-0.196224	0.967217	0.564489	1	in_12
CSNK1G3	0.124788	0.362616	-0.11304	1.02839	0.56457	1	in_12
ZMYND11	-0.175769	0.172833	-0.52437	-0.988237	0.564718	1	in_12
ZNF251	-0.0306967	0.0503369	-0.11173	-0.742463	0.565278	1	in_12
DPY19L2	0.0787141	0.312286	-0.154858	0.660511	0.565378	1	in_12
DHX29	0.11481	0.388748	-0.159128	0.82144	0.565598	1	in_12
DPYSL2	-0.0229854	0.199154	-0.245125	-0.202803	0.5656	1	in_12
ATG4C	-0.0345511	0.278268	-0.34737	-0.21648	0.566414	1	in_12
CNOT6L	0.0721997	0.310354	-0.165955	0.594189	0.566473	1	in_12
SH3RF1	0.00848659	0.0428116	-0.0258384	0.484586	0.566548	1	in_12
OLFM1	-0.0767668	0.190007	-0.343541	-0.563998	0.56754	1	in_12
AFF4	-0.124133	0.122448	-0.370715	-0.986679	0.567944	1	in_12
MAP4K4	0.113791	0.331085	-0.103504	1.02638	0.568162	1	in_12
MGLL	-0.0570938	0.0743098	-0.188497	-0.851589	0.568295	1	in_12
JPH1	0.00332901	0.0465801	-0.0399221	0.150857	0.570592	1	in_12
HAGH	0.0287346	0.117839	-0.0603697	0.632054	0.570807	1	in_12
ANAPC16	0.0709404	0.232697	-0.0908163	0.859566	0.570853	1	in_12
FUBP3	-0.0415162	0.194322	-0.277355	-0.345025	0.570859	1	in_12
MPDZ	-0.0992225	0.279863	-0.478308	-0.513004	0.570891	1	in_12
ATRN	-0.014338	0.108072	-0.136748	-0.229572	0.571157	1	in_12
GRIA2	0.0861668	0.288954	-0.116621	0.832812	0.571182	1	in_12
GOLPH3	0.0871459	0.323822	-0.149531	0.721672	0.57187	1	in_12
NAALAD2	-0.0506565	0.171424	-0.272737	-0.447066	0.572265	1	in_12
NEO1	-0.103227	0.189542	-0.395995	-0.691058	0.573184	1	in_12
AHCYL2	-0.136274	0.142206	-0.414754	-0.959107	0.573406	1	in_12
RPS6KA6	0.0660957	0.216311	-0.08412	0.862394	0.574592	1	in_12
EML4	-0.0539357	0.0835012	-0.191373	-0.769168	0.575021	1	in_12
TRIP12	0.0743224	0.289099	-0.140454	0.678235	0.575166	1	in_12
COPA	-0.0159733	0.279796	-0.311743	-0.10585	0.575506	1	in_12
GPATCH8	-0.117113	0.245565	-0.479791	-0.632898	0.576217	1	in_12
NRDC	0.0493985	0.247173	-0.148376	0.489543	0.576605	1	in_12
TPM3	-0.0497503	0.0594215	-0.158922	-0.893168	0.577229	1	in_12
SLC35F1	-0.00376215	0.0550171	-0.0625414	-0.125447	0.577271	1	in_12
SAMD8	-0.0305299	0.0452266	-0.106286	-0.789866	0.577369	1	in_12
ADD3	-0.089458	0.13147	-0.310386	-0.793627	0.577577	1	in_12
KMO	-0.0627075	0.17315	-0.298565	-0.521096	0.578154	1	in_12
TMEM232	-0.170277	0.28293	-0.623484	-0.736388	0.578802	1	in_12
SOX5	-0.128164	1.42461	-1.68094	-0.161773	0.579083	1	in_12
MAT2A	0.164835	0.489893	-0.160222	0.993889	0.580107	1	in_12
PCSK2	0.0487441	0.759187	-0.661699	0.134475	0.581253	1	in_12
RAB7A	0.0180288	0.281952	-0.245894	0.133887	0.581536	1	in_12
KAT2B	0.0843376	0.411336	-0.242661	0.505503	0.581768	1	in_12
LMTK3	-0.0530208	0.0650862	-0.171128	-0.87987	0.582863	1	in_12
CLDN12	-0.0165367	0.0323006	-0.065374	-0.66366	0.583033	1	in_12
BCO2	0.133149	0.402935	-0.136637	0.967313	0.583066	1	in_12
C2CD3	-0.0779014	0.108037	-0.26384	-0.821154	0.584026	1	in_12
TMX4	0.16318	0.652072	-0.325712	0.654187	0.584727	1	in_12
SSBP2	0.0990173	0.286503	-0.0884684	1.03512	0.585347	1	in_12
ANKRD44	0.124569	0.384429	-0.135291	0.939546	0.585405	1	in_12
SNX10	0.0467611	0.284536	-0.191014	0.385449	0.58597	1	in_12
NDUFS4	-0.139614	0.159725	-0.438952	-0.914142	0.586153	1	in_12
N4BP2L1	-0.143325	0.15473	-0.441381	-0.942486	0.586561	1	in_12
DNAJC18	0.130571	0.386829	-0.125687	0.99866	0.586912	1	in_12
LRRC3B	0.204953	0.620733	-0.210828	0.966135	0.58723	1	in_12
SMURF1	-0.020282	0.219903	-0.260467	-0.165506	0.58739	1	in_12
EIF3E	0.130616	0.452891	-0.191659	0.79436	0.587685	1	in_12
SCP2	-0.144202	0.14633	-0.434733	-0.972802	0.587928	1	in_12
GPR135	0.10014	0.39206	-0.19178	0.672346	0.587948	1	in_12
PHLPP2	0.0640048	0.277985	-0.149976	0.586255	0.588005	1	in_12
EEA1	-0.114097	0.118481	-0.346675	-0.961506	0.588991	1	in_12
BTAF1	-0.0864041	0.194021	-0.366829	-0.6039	0.589075	1	in_12
FNDC3B	-0.0821027	0.236165	-0.40037	-0.505607	0.590113	1	in_12
KIF21A	0.0386376	0.26722	-0.189945	0.331294	0.591003	1	in_12
SMC6	0.0288083	0.202574	-0.144957	0.324939	0.591098	1	in_12
ARMH3	-0.0475343	0.237852	-0.332921	-0.326454	0.591711	1	in_12
KLHDC1	0.0762261	0.341155	-0.188702	0.563927	0.591742	1	in_12
ZNF589	-0.0513502	0.0645894	-0.16729	-0.868078	0.592009	1	in_12
TANC2	-0.207043	0.231722	-0.645807	-0.924861	0.592145	1	in_12
MAPKAP1	-0.00614357	0.221113	-0.2334	-0.052985	0.592198	1	in_12
ADAM23	0.0993058	0.310772	-0.11216	0.920413	0.592614	1	in_12
ZNF83	-0.105982	0.125633	-0.337596	-0.896834	0.593414	1	in_12
CCDC50	0.0446777	0.166421	-0.0770658	0.719272	0.593907	1	in_12
GGA2	-0.107263	0.18271	-0.397236	-0.725005	0.594306	1	in_12
NSRP1	-0.0901972	0.110388	-0.290782	-0.881339	0.594599	1	in_12
PDE4A	-0.00565907	0.0689232	-0.0802414	-0.148716	0.594856	1	in_12
RUBCN	-0.031603	0.04154	-0.104746	-0.846844	0.595466	1	in_12
PAK1	0.113412	0.414067	-0.187244	0.739326	0.595709	1	in_12
LRRC37A3	0.0472634	0.193261	-0.0987347	0.634491	0.596255	1	in_12
ANKRD13C	-0.101042	0.204467	-0.406551	-0.648226	0.596474	1	in_12
FLVCR1	0.164415	0.503268	-0.174439	0.950991	0.597527	1	in_12
SRGAP2C	-0.00518396	0.0420865	-0.0524545	-0.214941	0.598947	1	in_12
ASXL2	-0.00856815	0.153907	-0.171043	-0.103359	0.598983	1	in_12
EPDR1	0.0886118	0.338383	-0.161159	0.69534	0.599225	1	in_12
DISP1	0.0969633	0.359401	-0.165475	0.72415	0.599369	1	in_12
SRSF5	0.0418705	0.23313	-0.149389	0.429074	0.599502	1	in_12
CCDC171	0.0562546	0.341664	-0.229155	0.386311	0.600076	1	in_12
OXR1	0.152481	0.443208	-0.138246	1.02797	0.600712	1	in_12
SLC12A5	0.11852	0.44756	-0.21052	0.705979	0.600822	1	in_12
PEAK1	-0.0769175	0.106018	-0.259853	-0.824093	0.601818	1	in_12
PDS5B	0.0834585	0.337747	-0.17083	0.643269	0.602957	1	in_12
MAPRE2	0.0866894	0.358575	-0.185196	0.624925	0.603211	1	in_12
C1orf61	0.106537	0.344368	-0.131294	0.877968	0.603594	1	in_12
GPI	0.0885747	0.307804	-0.130655	0.791879	0.603893	1	in_12
TRAK1	-0.0874239	0.119137	-0.293985	-0.829525	0.604178	1	in_12
CLSTN2	0.124695	0.423661	-0.174271	0.817479	0.604386	1	in_12
TRNAU1AP	-0.0202055	0.0342881	-0.0746991	-0.726728	0.605117	1	in_12
CNOT1	0.0581204	0.348546	-0.232305	0.392231	0.605193	1	in_12
UHRF1BP1	-0.025553	0.0996229	-0.150729	-0.400101	0.605516	1	in_12
PUDP	-0.00888205	0.209686	-0.227451	-0.0796478	0.605558	1	in_12
SYBU	-0.117863	0.140507	-0.376233	-0.894093	0.60585	1	in_12
ANKRD12	-0.109934	0.395347	-0.615215	-0.42643	0.606392	1	in_12
TMEFF2	0.0270595	0.464701	-0.410582	0.121185	0.606421	1	in_12
KIF26B	0.0242259	0.221133	-0.172681	0.241139	0.606488	1	in_12
RAPH1	0.0327455	0.240292	-0.174801	0.309233	0.60649	1	in_12
ZCCHC2	0.0114373	0.192379	-0.169505	0.123889	0.608158	1	in_12
SH3BP5	0.0866604	0.336513	-0.163192	0.679806	0.608319	1	in_12
SEC24B	0.0442416	0.243705	-0.155222	0.434726	0.608914	1	in_12
VPS35L	-0.0915121	0.100831	-0.283855	-0.932502	0.608957	1	in_12
BCL9	-0.116007	0.11935	-0.351364	-0.966066	0.609879	1	in_12
ARHGAP28	-0.166297	0.277969	-0.610564	-0.733651	0.610199	1	in_12
TTC21B	-0.0333802	0.123443	-0.190204	-0.417183	0.610268	1	in_12
PAFAH1B2	0.0581347	0.290206	-0.173937	0.490977	0.610351	1	in_12
AP3B2	-0.0467034	0.163481	-0.256887	-0.435509	0.610641	1	in_12
TRAPPC11	-0.0174338	0.280587	-0.315455	-0.114655	0.610671	1	in_12
NFE2L1	0.0635611	0.312195	-0.185073	0.501047	0.610726	1	in_12
BRWD3	0.106609	0.368673	-0.155454	0.797327	0.61134	1	in_12
RBFOX2	-0.0726453	0.145786	-0.291077	-0.651839	0.611494	1	in_12
PTPN4	-0.118105	0.121397	-0.357608	-0.966512	0.612548	1	in_12
CBLB	0.105555	0.352765	-0.141656	0.836868	0.612708	1	in_12
CDK8	0.159133	0.500795	-0.18253	0.912873	0.613091	1	in_12
CCDC92	-0.101177	0.158901	-0.361255	-0.762479	0.613097	1	in_12
MYCBP2	-0.130419	0.22132	-0.482159	-0.726723	0.613198	1	in_12
VCAN	-0.0190593	0.0325963	-0.070715	-0.723167	0.613724	1	in_12
ENSA	-0.184283	0.225051	-0.593616	-0.882378	0.613732	1	in_12
SLC4A4	0.00663063	0.0441723	-0.030911	0.34617	0.613957	1	in_12
GON4L	-0.0776505	0.12532	-0.280621	-0.749822	0.614199	1	in_12
UBR1	-0.00822116	0.278271	-0.294713	-0.056243	0.614697	1	in_12
MAP4K3	0.0715966	0.262368	-0.119175	0.735574	0.614781	1	in_12
SGCZ	0.183549	0.601033	-0.233935	0.86171	0.616156	1	in_12
DLX1	9.18932e-05	0.00896977	-0.00878599	0.0202872	0.61628	1	in_12
CAP2	-0.111122	0.178061	-0.400305	-0.753137	0.616559	1	in_12
CORO1C	0.139233	0.4569	-0.178434	0.85905	0.61656	1	in_12
LRPPRC	0.112723	0.403472	-0.178026	0.759876	0.617157	1	in_12
CNTNAP3B	-0.107692	0.14112	-0.356504	-0.848321	0.61764	1	in_12
GABRB1	-0.198981	0.586029	-0.983991	-0.496804	0.617886	1	in_12
CDH10	-0.16526	0.234699	-0.565219	-0.809842	0.618128	1	in_12
TSHZ1	-0.0700556	0.0968564	-0.236968	-0.822627	0.618414	1	in_12
TNKS	0.0712173	0.308982	-0.166547	0.587066	0.618689	1	in_12
PEX5L	0.0931973	0.492078	-0.305684	0.457939	0.61889	1	in_12
RBM14	-0.0292308	0.154245	-0.212707	-0.312256	0.619004	1	in_12
ERO1A	-0.0588954	0.149693	-0.267484	-0.553399	0.619059	1	in_12
USP31	0.0351754	0.258923	-0.188573	0.308125	0.619091	1	in_12
NPRL3	-0.0449333	0.0632529	-0.15312	-0.814038	0.619316	1	in_12
ITSN1	-0.181934	0.216146	-0.580014	-0.89576	0.619825	1	in_12
NCOA7	0.0622171	0.322777	-0.198343	0.468005	0.620084	1	in_12
SPAG1	0.0519338	0.279008	-0.175141	0.448259	0.620089	1	in_12
NSMAF	0.138732	0.424915	-0.14745	0.950128	0.620317	1	in_12
SGTB	0.10481	0.350969	-0.14135	0.834511	0.621923	1	in_12
RARB	-0.0660032	0.121436	-0.253443	-0.690164	0.621998	1	in_12
FASTKD1	0.0186637	0.186582	-0.149255	0.217845	0.622923	1	in_12
NKAIN2	0.100681	0.526563	-0.325201	0.463346	0.623472	1	in_12
VMP1	0.0151086	0.129582	-0.0993648	0.258682	0.624382	1	in_12
RNF169	0.0615905	0.325154	-0.201973	0.458012	0.624745	1	in_12
MEF2A	-0.124805	0.152626	-0.402235	-0.881708	0.625206	1	in_12
LGI1	0.0898366	0.416192	-0.236519	0.539524	0.625602	1	in_12
JMY	-0.0813384	0.16597	-0.328646	-0.644623	0.625667	1	in_12
ROCK2	0.0250936	0.289053	-0.238866	0.186326	0.625675	1	in_12
PDE7B	0.0410023	0.27451	-0.192505	0.344156	0.62574	1	in_12
ZNF675	-0.109005	0.134782	-0.352791	-0.87636	0.626147	1	in_12
CEP97	-0.071056	0.140751	-0.282863	-0.657519	0.627729	1	in_12
ZNF718	0.0564715	0.273226	-0.160283	0.510635	0.628873	1	in_12
DNER	0.115217	0.511936	-0.281501	0.569225	0.629042	1	in_12
OSBPL6	-0.164528	0.206681	-0.535737	-0.868698	0.6307	1	in_12
CKAP5	-0.0436515	0.198244	-0.285546	-0.353688	0.630724	1	in_12
ACO1	-0.0448819	0.064685	-0.154449	-0.80286	0.631205	1	in_12
RASAL2	-0.165502	0.241374	-0.572379	-0.797241	0.631306	1	in_12
PPIL4	0.130429	0.410423	-0.149566	0.913001	0.632052	1	in_12
NUMB	-0.0783914	0.128628	-0.285411	-0.742173	0.632217	1	in_12
DCX	0.109071	0.398299	-0.180158	0.739122	0.632341	1	in_12
SCAMP5	-0.0711062	0.115143	-0.257355	-0.748274	0.632518	1	in_12
FAM133B	0.105655	0.357557	-0.146246	0.82207	0.632682	1	in_12
PDE4D	0.123	0.537845	-0.291845	0.581122	0.632963	1	in_12
UNC80	-0.079109	0.0874641	-0.245682	-0.930827	0.633295	1	in_12
MAGI1	-0.105243	0.114971	-0.325458	-0.936691	0.633319	1	in_12
SOS1	0.0710155	0.450876	-0.308845	0.366418	0.634038	1	in_12
TIAM2	0.17033	0.544645	-0.203985	0.891872	0.634731	1	in_12
SERPINI1	0.162056	0.496693	-0.172581	0.949158	0.634766	1	in_12
ABI3BP	0.0808432	0.466218	-0.304532	0.411157	0.635221	1	in_12
RHOT1	-0.126842	0.150455	-0.404139	-0.896532	0.636376	1	in_12
METTL15	0.106902	0.373007	-0.159202	0.787378	0.636732	1	in_12
EML5	-0.0863673	0.100267	-0.273001	-0.906999	0.636903	1	in_12
GPR137B	-0.0813079	0.171805	-0.334421	-0.629602	0.637103	1	in_12
AGPS	-0.0199608	0.213445	-0.253367	-0.167615	0.637164	1	in_12
AEBP2	0.0381099	0.379821	-0.303601	0.218588	0.637543	1	in_12
TAOK1	-0.109196	0.125409	-0.343801	-0.912255	0.637812	1	in_12
ARHGEF3	-0.091223	0.1502	-0.332646	-0.740582	0.638488	1	in_12
PPA2	0.109483	0.363815	-0.144848	0.843713	0.638659	1	in_12
PTPN11	-0.045462	0.19846	-0.289384	-0.365296	0.638799	1	in_12
TRHDE	-0.0836931	0.110255	-0.277641	-0.845772	0.639049	1	in_12
FBXO9	0.0803231	0.318507	-0.157861	0.660961	0.639334	1	in_12
PURG	0.0568174	0.23694	-0.123305	0.618246	0.640016	1	in_12
HIBCH	0.110754	0.45428	-0.232772	0.631899	0.640115	1	in_12
GPBP1L1	0.00737653	0.239793	-0.22504	0.0622062	0.640387	1	in_12
PXK	-0.074592	0.19074	-0.339924	-0.550998	0.640784	1	in_12
GPLD1	0.0614961	0.224932	-0.10194	0.737474	0.641527	1	in_12
LONRF1	0.0951388	0.367399	-0.177121	0.684891	0.641633	1	in_12
EXOC2	-0.104782	0.166695	-0.376258	-0.756487	0.641684	1	in_12
CAPZA2	0.142349	0.465026	-0.180328	0.86464	0.642222	1	in_12
NRF1	-0.0982178	0.206614	-0.40305	-0.631507	0.642946	1	in_12
KDM5B	-0.10031	0.129067	-0.329686	-0.85712	0.64319	1	in_12
GNG2	0.0680543	0.227599	-0.0914906	0.836028	0.643323	1	in_12
TSPAN5	0.113329	0.537127	-0.310469	0.524117	0.6434	1	in_12
ZNF197	0.00460694	0.247943	-0.238729	0.0371069	0.643466	1	in_12
SH3GL2	0.00755689	0.132629	-0.117515	0.118422	0.643717	1	in_12
SUMF1	-0.0481013	0.33424	-0.430442	-0.246578	0.644288	1	in_12
GLRA2	-0.0981821	0.126206	-0.32257	-0.857593	0.644637	1	in_12
DYNC1H1	0.134852	0.434461	-0.164758	0.882162	0.64486	1	in_12
TAGLN3	0.200929	0.626471	-0.224612	0.925442	0.644919	1	in_12
RGS6	0.125667	0.444027	-0.192693	0.773662	0.645778	1	in_12
ARPP19	0.0905966	0.355927	-0.174733	0.669227	0.645997	1	in_12
PDE10A	-0.185888	0.252123	-0.6239	-0.831793	0.647021	1	in_12
PPM1E	-0.168052	0.291651	-0.627755	-0.716496	0.64735	1	in_12
LHFPL6	-0.138353	0.162752	-0.439458	-0.900572	0.648141	1	in_12
DCTN4	0.147354	0.475675	-0.180968	0.87965	0.648269	1	in_12
CEBPZ	0.0752246	0.294868	-0.144418	0.67126	0.648422	1	in_12
FBXO34	-0.0319585	0.0705742	-0.134491	-0.610903	0.648477	1	in_12
DDX50	-0.130742	0.151957	-0.413441	-0.906439	0.649092	1	in_12
CA8	0.0453352	0.238994	-0.148323	0.458825	0.649314	1	in_12
ZEB2	-0.137585	0.169163	-0.444333	-0.879098	0.649663	1	in_12
ADAMTSL3	0.10318	0.392245	-0.185884	0.6996	0.651656	1	in_12
SLC38A6	-0.0706833	0.247911	-0.389277	-0.434837	0.651787	1	in_12
C1orf21	0.169022	0.5993	-0.261257	0.769912	0.652108	1	in_12
ARHGEF12	-0.018232	0.157503	-0.193967	-0.203341	0.652156	1	in_12
XPO6	-0.0190247	0.124856	-0.162906	-0.259156	0.653324	1	in_12
TOR1AIP2	0.0945635	0.321635	-0.132508	0.816223	0.653593	1	in_12
NPEPPS	0.0136949	0.205289	-0.177899	0.140096	0.654391	1	in_12
CNTNAP2	-4.47069	138.95	-147.892	-0.0610956	0.654451	1	in_12
TMEM178B	-0.113135	0.258382	-0.484653	-0.596852	0.655665	1	in_12
TRPC4	0.0287052	0.161403	-0.103992	0.423981	0.655667	1	in_12
RAC1	0.112071	0.365554	-0.141412	0.866545	0.656109	1	in_12
CEP85L	-0.085752	0.104095	-0.275599	-0.885295	0.656505	1	in_12
GRB2	-0.0286461	0.245946	-0.303238	-0.204468	0.657383	1	in_12
LRRC1	-0.0788815	0.127081	-0.284844	-0.750648	0.657484	1	in_12
NPM1	0.146004	0.528073	-0.236065	0.74898	0.657922	1	in_12
ZNF529	-0.0580813	0.199202	-0.315365	-0.442458	0.658619	1	in_12
HMGN3	-0.0337067	0.106078	-0.173492	-0.47261	0.658747	1	in_12
SND1	-0.125562	0.167983	-0.419108	-0.838363	0.658828	1	in_12
MTMR7	-0.13528	0.199298	-0.469859	-0.792473	0.658988	1	in_12
IGFBP5	0.175214	0.563847	-0.213419	0.883643	0.659371	1	in_12
KIAA0930	0.0275218	0.340374	-0.28533	0.172419	0.661338	1	in_12
SSH1	-0.0797049	0.100439	-0.259849	-0.867187	0.662162	1	in_12
RALYL	-0.185717	0.344362	-0.715796	-0.686686	0.662346	1	in_12
KIF3C	0.00214176	0.0296003	-0.0253167	0.152877	0.662624	1	in_12
ZFHX3	-0.102828	0.166042	-0.371698	-0.749579	0.662628	1	in_12
CRIM1	-0.00620512	0.212012	-0.224422	-0.0557326	0.662713	1	in_12
ZBTB8OS	-0.0583984	0.10914	-0.225936	-0.683181	0.665524	1	in_12
USP34	-0.067076	0.157882	-0.292034	-0.584405	0.667952	1	in_12
DCC	0.105554	0.482796	-0.271688	0.548405	0.668182	1	in_12
KIAA1549	0.00996736	0.0593518	-0.0394171	0.395583	0.668431	1	in_12
KLHL13	0.106226	0.459696	-0.247245	0.589012	0.668499	1	in_12
TTLL7	0.0182636	0.197482	-0.160955	0.199734	0.668898	1	in_12
KANSL1	0.178883	0.587516	-0.22975	0.857991	0.669043	1	in_12
UBE2B	0.0301709	0.337603	-0.277261	0.192348	0.669093	1	in_12
SPG11	0.0043367	0.251483	-0.24281	0.0343916	0.669628	1	in_12
RBM28	-0.0641704	0.117657	-0.245998	-0.691707	0.670371	1	in_12
PPP4R3B	0.0792472	0.258423	-0.0999287	0.866867	0.67039	1	in_12
MRAS	-0.0509967	0.0742948	-0.176288	-0.797753	0.670805	1	in_12
KIAA0895	0.0573388	0.319956	-0.205278	0.427932	0.671027	1	in_12
DTWD1	0.0905185	0.446353	-0.265317	0.498582	0.671262	1	in_12
RAF1	-0.102534	0.136606	-0.341675	-0.840357	0.671763	1	in_12
ARFGEF3	-0.167326	0.221484	-0.556137	-0.843479	0.672071	1	in_12
OFD1	0.00769176	0.108164	-0.092781	0.150046	0.672533	1	in_12
APLP2	0.0979739	0.329017	-0.133069	0.831124	0.672562	1	in_12
UNC5D	0.0335307	0.137915	-0.0708538	0.629586	0.672682	1	in_12
RETREG1	0.110721	0.362672	-0.14123	0.861317	0.673027	1	in_12
DHX30	-0.0296191	0.262232	-0.32147	-0.198911	0.673236	1	in_12
SENP6	-0.142934	0.293399	-0.579266	-0.642044	0.673822	1	in_12
GLMN	0.11806	0.388037	-0.151917	0.857088	0.67407	1	in_12
FUT9	0.0651886	0.466576	-0.336199	0.318314	0.674619	1	in_12
PCDH9	-0.0440814	0.0889678	-0.177131	-0.649368	0.674972	1	in_12
MICU1	0.0707134	0.326307	-0.184881	0.54225	0.674978	1	in_12
GRIN3A	0.116757	0.405225	-0.17171	0.793296	0.675479	1	in_12
TBC1D9	-0.0976131	0.185668	-0.380894	-0.675365	0.675756	1	in_12
RLF	-0.119087	0.165366	-0.403541	-0.820547	0.676501	1	in_12
ARHGAP12	-0.0848311	0.186281	-0.355943	-0.613275	0.676702	1	in_12
HNRNPR	0.082587	0.366973	-0.201799	0.569183	0.676836	1	in_12
CNKSR2	0.116456	0.464333	-0.23142	0.656124	0.678568	1	in_12
NR3C2	-0.24566	0.412019	-0.903338	-0.732096	0.678715	1	in_12
SLC7A14	0.10674	0.381153	-0.167673	0.762377	0.678813	1	in_12
SLC9B2	0.12593	0.435307	-0.183448	0.797788	0.679148	1	in_12
FBXO31	-0.0894057	0.165982	-0.344794	-0.68614	0.679336	1	in_12
PITPNM2	-0.0245246	0.0399263	-0.0889755	-0.745798	0.67935	1	in_12
MED4	0.0838565	0.292193	-0.12448	0.788894	0.679565	1	in_12
IARS1	0.113634	0.402308	-0.17504	0.771523	0.679626	1	in_12
TRIM24	-0.137997	0.174359	-0.450353	-0.865901	0.680909	1	in_12
PAM	-0.172247	0.317889	-0.662383	-0.688786	0.683463	1	in_12
CSRNP3	0.113574	0.458913	-0.231766	0.644583	0.685576	1	in_12
LUZP1	0.0651698	0.243601	-0.113261	0.715853	0.685747	1	in_12
ELAPOR1	-0.0532733	0.104069	-0.210616	-0.663608	0.685998	1	in_12
SPART	0.118191	0.430311	-0.193929	0.742182	0.686406	1	in_12
IFT88	-0.0702337	0.113084	-0.253551	-0.750914	0.686639	1	in_12
HNRNPU	-0.0904366	0.171144	-0.352017	-0.677621	0.686669	1	in_12
SLC25A36	0.109472	0.370693	-0.151749	0.821379	0.687975	1	in_12
BSDC1	-0.0134001	0.024165	-0.0509651	-0.699151	0.688507	1	in_12
FOXP1	0.00162956	0.443788	-0.440529	0.00722339	0.688912	1	in_12
PAPOLA	0.118309	0.399116	-0.162498	0.82577	0.688958	1	in_12
SLC25A3	0.050554	0.406804	-0.305696	0.278131	0.689076	1	in_12
EGFR	-0.0640542	0.245125	-0.373233	-0.406055	0.689157	1	in_12
ATXN7	0.0170465	0.195044	-0.160951	0.187703	0.689576	1	in_12
NALCN	-0.22458	0.298593	-0.747754	-0.841345	0.689784	1	in_12
RSBN1L	0.00923549	0.181178	-0.162707	0.105275	0.690026	1	in_12
CFAP298	-0.0588125	0.226857	-0.344482	-0.40351	0.690184	1	in_12
FAM13A	0.00584688	0.270551	-0.258857	0.0432925	0.690268	1	in_12
RBM27	0.0387716	0.223913	-0.14637	0.410447	0.69029	1	in_12
RPS24	0.0504867	0.436461	-0.335487	0.25637	0.690339	1	in_12
SNX2	0.132907	0.444422	-0.178608	0.836213	0.690839	1	in_12
ZBTB4	-0.00461146	0.0535198	-0.0627427	-0.155481	0.691463	1	in_12
DDX24	0.097732	0.320966	-0.125502	0.858072	0.691788	1	in_12
AGO4	-0.0443308	0.254739	-0.343401	-0.290523	0.691903	1	in_12
PHF14	-0.091956	0.118087	-0.301999	-0.858064	0.692052	1	in_12
SLC1A1	-0.0637013	0.21898	-0.346383	-0.441672	0.692219	1	in_12
DGKG	-0.0892232	0.156142	-0.334589	-0.71271	0.692404	1	in_12
ZNF407	-0.109498	0.168339	-0.387336	-0.772438	0.692456	1	in_12
HTT	0.0692537	0.235769	-0.0972616	0.815149	0.69289	1	in_12
UBE2V1	0.103986	0.391569	-0.183596	0.708699	0.69302	1	in_12
SCG5	0.0919158	0.337228	-0.153396	0.734377	0.693141	1	in_12
PMS1	0.0343775	0.29829	-0.229535	0.255307	0.693232	1	in_12
MBNL1	-0.0577346	0.155493	-0.270962	-0.53069	0.693238	1	in_12
BORCS5	-0.103653	0.151382	-0.358688	-0.796582	0.693319	1	in_12
WSB1	-0.0296144	0.144148	-0.203377	-0.334037	0.693477	1	in_12
SP3	0.122922	0.41931	-0.173466	0.812864	0.694786	1	in_12
TLK1	0.061001	0.276057	-0.154055	0.555947	0.694891	1	in_12
RBMS1	0.0897685	0.333709	-0.154172	0.721252	0.695062	1	in_12
INPP4B	0.0601908	0.651324	-0.530942	0.199569	0.695465	1	in_12
CPD	-0.0530449	0.183926	-0.290016	-0.438729	0.696162	1	in_12
GNAS	0.10161	0.432778	-0.229558	0.601363	0.696233	1	in_12
CLASP1	-0.0431925	0.198079	-0.284464	-0.350874	0.696395	1	in_12
FMNL2	0.0863865	0.40266	-0.229887	0.535343	0.696729	1	in_12
SLC12A6	0.0943382	0.368951	-0.180274	0.67331	0.696877	1	in_12
DTNBP1	-0.0940792	0.128316	-0.316474	-0.829119	0.697055	1	in_12
PEX14	-0.0475303	0.0864917	-0.181552	-0.695092	0.697286	1	in_12
TRAPPC10	-0.0332806	0.073756	-0.140317	-0.609407	0.697892	1	in_12
PRR16	0.126466	0.603111	-0.350178	0.52003	0.697974	1	in_12
STAG2	-0.0585927	0.13646	-0.253646	-0.588761	0.698397	1	in_12
UBE4A	0.0961103	0.382039	-0.189818	0.65881	0.698556	1	in_12
TTC17	-0.121336	0.175682	-0.418354	-0.800673	0.698731	1	in_12
PRELID2	-0.0216331	0.251662	-0.294928	-0.155144	0.699607	1	in_12
ATP1B3	-0.0171877	0.0832648	-0.11764	-0.335356	0.700243	1	in_12
CTNND2	-0.196998	0.671161	-1.06516	-0.444745	0.700422	1	in_12
ITPR2	0.0245467	0.119112	-0.0700186	0.508756	0.701244	1	in_12
ZCCHC17	0.120832	0.408992	-0.167328	0.821858	0.701415	1	in_12
PCID2	-0.103219	0.151639	-0.358076	-0.793797	0.701552	1	in_12
ATG10	-0.137515	0.252307	-0.527337	-0.691405	0.702432	1	in_12
DLG1	-0.0957056	0.150526	-0.341937	-0.761803	0.702433	1	in_12
SMARCA5	0.0772642	0.277259	-0.12273	0.757196	0.70269	1	in_12
CHSY3	0.0933425	0.42344	-0.236755	0.554225	0.702779	1	in_12
PTPRG	-0.159474	0.335094	-0.654043	-0.631993	0.70283	1	in_12
KCNK2	0.0245543	0.136038	-0.0869293	0.431683	0.702872	1	in_12
APC	-0.0678148	0.266445	-0.402075	-0.397638	0.702879	1	in_12
METAP2	0.084938	0.300898	-0.131021	0.770865	0.703357	1	in_12
DGKB	0.00764929	0.265446	-0.250147	0.0581557	0.703593	1	in_12
POLA1	-0.141374	0.194237	-0.476985	-0.825624	0.703854	1	in_12
IFT43	0.00483977	0.0747711	-0.0650916	0.135644	0.704476	1	in_12
ZNF518A	-0.0973114	0.187302	-0.381925	-0.670125	0.704726	1	in_12
SCN2A	-0.043996	0.209836	-0.297828	-0.339715	0.704967	1	in_12
ARHGAP44	0.0344404	0.421506	-0.352625	0.174394	0.705173	1	in_12
MACO1	-0.00381709	0.188709	-0.196343	-0.0388589	0.70523	1	in_12
SNX13	0.0971933	0.398725	-0.204339	0.631758	0.70575	1	in_12
DDX10	-0.0605719	0.143305	-0.264449	-0.582306	0.706354	1	in_12
RSBN1	-0.0701153	0.183935	-0.324166	-0.54093	0.707148	1	in_12
TMEM184B	-0.00967692	0.0186476	-0.0380014	-0.669611	0.707939	1	in_12
WDR47	0.0997171	0.371875	-0.17244	0.718121	0.708646	1	in_12
DPYSL5	-0.0140214	0.0398763	-0.0679192	-0.509883	0.709712	1	in_12
COL12A1	0.0748851	0.303761	-0.15399	0.641275	0.709804	1	in_12
CDC42SE2	0.101283	0.375263	-0.172697	0.724547	0.709843	1	in_12
SPATA7	-0.10091	0.15097	-0.35279	-0.785212	0.710249	1	in_12
RPS3	0.068256	0.349283	-0.212771	0.476037	0.711154	1	in_12
GNB5	-0.0474413	0.0883597	-0.183242	-0.684702	0.711278	1	in_12
CDH2	0.02705	0.293727	-0.239627	0.198806	0.711638	1	in_12
PAFAH1B1	-0.0368719	0.259444	-0.333188	-0.243887	0.711655	1	in_12
TMOD2	0.0983116	0.38933	-0.192707	0.662114	0.711897	1	in_12
SAMD4A	0.0455683	0.181869	-0.0907324	0.655259	0.712744	1	in_12
NHS	0.00353596	0.265114	-0.258042	0.0264944	0.712757	1	in_12
MED13	0.0193933	0.21396	-0.175174	0.195357	0.712777	1	in_12
ST3GAL5	-0.0796124	0.162452	-0.321677	-0.644611	0.712784	1	in_12
ANK3	0.0964882	0.457738	-0.264762	0.523497	0.713115	1	in_12
RAPGEF2	0.0637532	0.351263	-0.223756	0.434608	0.713968	1	in_12
GPR158	0.104908	0.469426	-0.259609	0.564078	0.714169	1	in_12
PIK3C2A	0.0613874	0.299369	-0.176594	0.505573	0.715557	1	in_12
AFTPH	-0.055324	0.223993	-0.334641	-0.388208	0.715767	1	in_12
LRCH3	-0.0230458	0.246291	-0.292383	-0.167704	0.715854	1	in_12
LIMS1	-0.111388	0.159313	-0.38209	-0.806486	0.71697	1	in_12
ALS2	0.0285025	0.262686	-0.205681	0.238547	0.717376	1	in_12
STX18	-0.0529725	0.0862665	-0.192212	-0.745655	0.717379	1	in_12
SLC9A7	-0.0997138	0.142857	-0.342285	-0.805685	0.717649	1	in_12
TMEM135	0.110341	0.502286	-0.281604	0.551775	0.717748	1	in_12
PPM1H	0.166649	0.644096	-0.310797	0.684112	0.717818	1	in_12
FBXW11	0.0131142	0.304511	-0.278283	0.0882076	0.718962	1	in_12
AP3S2	0.0802274	0.296552	-0.136097	0.726884	0.718996	1	in_12
PARD3	-0.183903	0.289194	-0.657	-0.761879	0.71912	1	in_12
CDKL2	-0.0711614	0.170818	-0.313141	-0.576386	0.719269	1	in_12
SESN3	-0.0263349	0.252445	-0.305115	-0.185148	0.720054	1	in_12
RNF144A	0.0780425	0.319019	-0.162934	0.634753	0.720272	1	in_12
SKP1	0.136081	0.515713	-0.243551	0.702559	0.720319	1	in_12
MOB1B	0.0110522	0.266563	-0.244458	0.0847788	0.72072	1	in_12
RAB6A	-0.0711364	0.224406	-0.366679	-0.471759	0.721299	1	in_12
SHPRH	-0.0154835	0.217334	-0.248301	-0.130347	0.721714	1	in_12
HDGFL3	0.110877	0.386983	-0.165229	0.787073	0.722001	1	in_12
OLA1	-0.0511487	0.23449	-0.336788	-0.350966	0.722937	1	in_12
FBXL5	-0.0706897	0.196292	-0.337671	-0.518947	0.72358	1	in_12
L2HGDH	-0.0878474	0.132988	-0.308683	-0.779666	0.723786	1	in_12
NOL10	-0.0950457	0.14027	-0.330362	-0.791642	0.724025	1	in_12
ZNF148	0.06186	0.407577	-0.283857	0.350701	0.724407	1	in_12
EPHA5	-0.039277	0.310805	-0.389359	-0.219896	0.724671	1	in_12
PURA	0.0962323	0.364506	-0.172041	0.703058	0.725097	1	in_12
SYN3	-0.0601356	0.291982	-0.412253	-0.334728	0.725378	1	in_12
NNT	-0.0791166	0.224103	-0.382336	-0.511397	0.725777	1	in_12
BACH1	0.0264885	0.360992	-0.308015	0.155204	0.726017	1	in_12
NSMCE2	-0.0355853	0.230288	-0.301458	-0.262328	0.726382	1	in_12
RAB6B	-0.0764269	0.213102	-0.365956	-0.517371	0.72905	1	in_12
PRPF40A	-0.0801386	0.128218	-0.288496	-0.753844	0.729659	1	in_12
SYP	-0.019375	0.106164	-0.144914	-0.302492	0.730189	1	in_12
ARIH2	-0.0582233	0.17149	-0.287937	-0.496774	0.73022	1	in_12
LRRC8D	-0.107372	0.175542	-0.390286	-0.743848	0.730835	1	in_12
CREB1	0.0497613	0.30326	-0.203738	0.384737	0.730843	1	in_12
RNF150	-0.0115978	0.0298721	-0.0530678	-0.548141	0.731028	1	in_12
GRIK2	0.689644	2.27841	-0.899126	0.85077	0.731282	1	in_12
RAB11FIP2	0.0231289	0.303982	-0.257725	0.161408	0.731615	1	in_12
HOOK1	0.0626326	0.390055	-0.26479	0.374921	0.732018	1	in_12
RNLS	-0.00928739	0.115333	-0.133908	-0.146067	0.732214	1	in_12
TCP11L1	-0.0239215	0.263157	-0.311	-0.163319	0.732725	1	in_12
ANKS1A	-0.0807452	0.162931	-0.324422	-0.649459	0.734057	1	in_12
KIF5B	0.0991682	0.37955	-0.181213	0.69322	0.734165	1	in_12
DCAF5	-0.0141325	0.208855	-0.23712	-0.124219	0.734375	1	in_12
THRA	0.0901275	0.336464	-0.156209	0.717095	0.734731	1	in_12
ATAD2B	-0.0669053	0.152637	-0.286448	-0.597296	0.734951	1	in_12
DENND6A	0.0691843	0.335315	-0.196947	0.509518	0.73502	1	in_12
CSGALNACT1	-0.135016	0.242724	-0.512756	-0.700552	0.735071	1	in_12
DIP2B	-0.0156436	0.300685	-0.331972	-0.0969275	0.735095	1	in_12
COX10	-0.0466186	0.0793674	-0.172605	-0.725246	0.735528	1	in_12
ATPAF1	0.0209473	0.323838	-0.281943	0.135547	0.735754	1	in_12
FUT8	-0.048451	0.118832	-0.215734	-0.567672	0.736153	1	in_12
THRB	-0.126023	0.313815	-0.565862	-0.561572	0.737456	1	in_12
TLE5	0.118448	0.426295	-0.189399	0.754121	0.737858	1	in_12
RNF149	-0.0183206	0.273417	-0.310058	-0.123082	0.737939	1	in_12
ALDH7A1	0.080081	0.289914	-0.129752	0.748004	0.738262	1	in_12
GNB1	-0.0609809	0.198236	-0.320197	-0.461083	0.739483	1	in_12
RNF217	-0.0568087	0.0999611	-0.213579	-0.710232	0.739675	1	in_12
ZRANB2	-0.0562993	0.0961523	-0.208751	-0.723801	0.739779	1	in_12
MPHOSPH6	-0.00266458	0.100596	-0.105925	-0.0505756	0.739811	1	in_12
ZFAND5	-0.0343937	0.198623	-0.26741	-0.289295	0.740032	1	in_12
ARL3	0.0305299	0.230168	-0.169109	0.299729	0.740313	1	in_12
TMEM245	0.0627525	0.379085	-0.25358	0.388808	0.74054	1	in_12
PLS1	0.147234	0.528694	-0.234226	0.756495	0.740565	1	in_12
MAP2K4	0.0748999	0.282108	-0.132308	0.708473	0.742367	1	in_12
GPR176	-0.00498547	0.258569	-0.26854	-0.0370752	0.74242	1	in_12
NEK4	0.0446995	0.220886	-0.131487	0.497254	0.742797	1	in_12
ZNF654	0.0891052	0.324077	-0.145867	0.743251	0.742828	1	in_12
EIF4B	0.0707585	0.320584	-0.179067	0.555124	0.743114	1	in_12
HUNK	-0.00961076	0.0582797	-0.0775012	-0.277458	0.743779	1	in_12
FRMD5	-0.305471	0.592038	-1.20298	-0.667082	0.744149	1	in_12
ZCWPW2	-0.0235522	0.106928	-0.154032	-0.353782	0.744257	1	in_12
AGAP3	-0.0405617	0.0820209	-0.163144	-0.648538	0.744655	1	in_12
PTPRA	-0.108638	0.178698	-0.395973	-0.741036	0.744859	1	in_12
KANK1	-0.0616982	0.231434	-0.35483	-0.412531	0.745839	1	in_12
DENND4A	-0.110367	0.197309	-0.418042	-0.703061	0.746682	1	in_12
KCND2	0.123769	0.539481	-0.291944	0.583534	0.746798	1	in_12
ARMC2	-0.0547328	0.226158	-0.335623	-0.381908	0.74851	1	in_12
NAV1	-0.0698571	0.131105	-0.270819	-0.681309	0.74932	1	in_12
SPATA6L	-0.0394031	0.10546	-0.184266	-0.533116	0.751283	1	in_12
BRD4	-0.0309304	0.069418	-0.131279	-0.60412	0.75154	1	in_12
LUZP2	0.103316	0.782117	-0.575484	0.298315	0.752288	1	in_12
FAM13B	0.0848871	0.316166	-0.146392	0.719371	0.752915	1	in_12
MORF4L2	0.0955632	0.352463	-0.161336	0.729081	0.75362	1	in_12
IQSEC3	-0.0360063	0.146285	-0.218297	-0.387134	0.754047	1	in_12
MTOR	0.0757218	0.301855	-0.150411	0.656304	0.755042	1	in_12
PMPCB	0.0338141	0.1559	-0.0882716	0.542852	0.75542	1	in_12
NECAB1	0.128669	0.480304	-0.222966	0.717182	0.755426	1	in_12
ZZZ3	0.0784739	0.300847	-0.143899	0.691658	0.755692	1	in_12
FZD3	0.0115772	0.239333	-0.216179	0.0996284	0.756137	1	in_12
EIF3H	0.077223	0.293957	-0.139511	0.69834	0.7563	1	in_12
CAPRIN2	0.049836	0.325061	-0.225389	0.354898	0.756463	1	in_12
UQCRC2	0.0707961	0.282094	-0.140502	0.656693	0.756469	1	in_12
HSPD1	-0.126608	0.209827	-0.463044	-0.73758	0.756989	1	in_12
WDR37	0.00898772	0.319151	-0.301176	0.0567946	0.757078	1	in_12
CHD1	-0.0181814	0.0347387	-0.0711015	-0.673371	0.757414	1	in_12
RAVER2	0.107353	0.395223	-0.180517	0.730916	0.758419	1	in_12
TSC22D2	-0.0395094	0.142769	-0.221788	-0.424829	0.758445	1	in_12
UQCC1	0.10167	0.382521	-0.179181	0.709523	0.75848	1	in_12
DENND4C	-0.027501	0.133779	-0.188781	-0.334207	0.758554	1	in_12
KCNK1	0.0185315	0.164449	-0.127386	0.248914	0.758995	1	in_12
HNRNPM	-0.0171545	0.172705	-0.207014	-0.17709	0.759331	1	in_12
TBC1D15	0.018116	0.273738	-0.237505	0.138904	0.759537	1	in_12
SARS1	-0.0228272	0.157746	-0.2034	-0.247769	0.759649	1	in_12
ARMC8	0.0755493	0.367599	-0.2165	0.507017	0.759706	1	in_12
NEDD4L	-0.266814	0.539974	-1.0736	-0.648182	0.759842	1	in_12
QDPR	0.0583035	0.407934	-0.291327	0.326839	0.759975	1	in_12
ZMAT4	-0.0863599	0.410973	-0.583693	-0.34034	0.761276	1	in_12
CACNA1E	-0.0871605	0.305164	-0.479485	-0.435435	0.761387	1	in_12
MRPL19	0.0724277	0.34866	-0.203804	0.5139	0.762311	1	in_12
AQR	0.0496482	0.206097	-0.1068	0.621984	0.762966	1	in_12
ST3GAL3	0.0614465	0.331096	-0.208203	0.446628	0.764262	1	in_12
RAB3GAP2	0.100895	0.409183	-0.207393	0.641447	0.764646	1	in_12
PPM1L	0.057999	0.29525	-0.179252	0.479137	0.764824	1	in_12
UBE2E3	0.017795	0.0984243	-0.0628342	0.432568	0.764863	1	in_12
RTN1	0.124737	0.6651	-0.415625	0.452438	0.766066	1	in_12
USP46	0.102436	0.400543	-0.195671	0.673486	0.766171	1	in_12
USP24	0.049323	0.30017	-0.201524	0.38538	0.766513	1	in_12
KPNA4	0.0226984	0.237994	-0.192597	0.206637	0.767293	1	in_12
PSMD12	0.0696514	0.30173	-0.162427	0.588224	0.767552	1	in_12
GRIN2B	0.0438196	0.844292	-0.756653	0.107293	0.76773	1	in_12
SGK1	0.0414633	0.219271	-0.136345	0.457047	0.76899	1	in_12
CDK17	0.0851446	0.321077	-0.150788	0.707324	0.769995	1	in_12
SBNO1	-0.0826199	0.167203	-0.332443	-0.648187	0.77016	1	in_12
NACA	0.0447437	0.234845	-0.145358	0.461311	0.770307	1	in_12
SPRED2	-0.00681554	0.0157022	-0.0293333	-0.59323	0.770725	1	in_12
FBXL17	-0.00606384	0.366488	-0.378616	-0.0319013	0.771038	1	in_12
LCOR	0.0223225	0.358792	-0.314147	0.130031	0.771047	1	in_12
USP32	0.0224267	0.347797	-0.302943	0.135094	0.771597	1	in_12
FER	0.0546065	0.371462	-0.262249	0.337778	0.771841	1	in_12
EPG5	0.0880188	0.347393	-0.171355	0.665116	0.772097	1	in_12
ZNF827	-0.0200366	0.230292	-0.270365	-0.156878	0.772486	1	in_12
LIMCH1	-0.0200186	0.281003	-0.32104	-0.130342	0.772905	1	in_12
COQ8A	-0.0849658	0.153835	-0.323766	-0.69736	0.773333	1	in_12
PIP4K2B	-0.0312194	0.0779481	-0.140387	-0.560505	0.773413	1	in_12
MNAT1	0.0627328	0.294882	-0.169416	0.529634	0.773619	1	in_12
SEC23A	-0.00437666	0.218204	-0.226957	-0.0385393	0.773921	1	in_12
PHF21A	0.135409	0.597611	-0.326793	0.574202	0.774724	1	in_12
DNHD1	-0.0121937	0.245998	-0.270385	-0.0925635	0.774919	1	in_12
NCAM2	0.0819831	0.700388	-0.536422	0.259836	0.775352	1	in_12
ACTR3B	0.0930328	0.411182	-0.225117	0.57313	0.776102	1	in_12
ZFX	-0.0330762	0.0914245	-0.157577	-0.520705	0.776313	1	in_12
CMSS1	-0.0232163	0.178395	-0.224828	-0.225697	0.777298	1	in_12
UBE2R2	-0.0639212	0.153503	-0.281345	-0.576216	0.777478	1	in_12
ASAP2	-0.0406633	0.0859774	-0.167304	-0.629328	0.777795	1	in_12
KMT2E	-0.0193852	0.185645	-0.224416	-0.18531	0.778203	1	in_12
RPE	-0.0603095	0.206413	-0.327032	-0.443173	0.778341	1	in_12
TENT2	0.000306718	0.249421	-0.248808	0.00241317	0.778764	1	in_12
FBXO3	0.0643984	0.273288	-0.144491	0.604235	0.778767	1	in_12
SPOCK3	0.123811	0.942905	-0.695282	0.296262	0.779	1	in_12
THSD7B	0.090496	0.373315	-0.192323	0.627147	0.779421	1	in_12
CADM3	0.0583957	0.313591	-0.1968	0.448494	0.779893	1	in_12
FLRT2	0.0383167	0.210028	-0.133395	0.437358	0.77992	1	in_12
NAA15	0.0713045	0.310428	-0.167819	0.584442	0.780396	1	in_12
SLC10A7	0.0821593	0.328963	-0.164644	0.652459	0.780839	1	in_12
ASTN2	-0.111151	0.461505	-0.683807	-0.380423	0.780859	1	in_12
ITCH	-0.0781231	0.201068	-0.357315	-0.548435	0.782384	1	in_12
WDR17	-0.0175681	0.140024	-0.17516	-0.218494	0.783626	1	in_12
PTPRZ1	-0.0497834	0.206583	-0.30615	-0.380602	0.78418	1	in_12
NPTXR	0.000418007	0.0808815	-0.0800455	0.010182	0.786007	1	in_12
FBXO28	-0.000740383	0.12243	-0.123911	-0.0117815	0.790127	1	in_12
UBR4	0.0557007	0.352306	-0.240904	0.36807	0.791731	1	in_12
GPR107	-0.0155091	0.107551	-0.138569	-0.247011	0.791761	1	in_12
PSME4	0.0870238	0.378751	-0.204703	0.584669	0.792249	1	in_12
GFM1	0.0804245	0.406155	-0.245306	0.483924	0.792883	1	in_12
CNTN5	0.0555808	0.999039	-0.887877	0.115465	0.793846	1	in_12
FAM168A	0.0959889	0.437992	-0.246015	0.550096	0.794062	1	in_12
RNF115	-0.054617	0.115245	-0.224479	-0.630203	0.794264	1	in_12
ADGRL2	0.094303	0.375492	-0.186886	0.657319	0.794683	1	in_12
SEL1L3	0.114317	0.456134	-0.2275	0.655489	0.795122	1	in_12
ZNF138	-0.0918351	0.185018	-0.368688	-0.650141	0.795723	1	in_12
DNAJC13	-0.0612117	0.196619	-0.319042	-0.465316	0.796157	1	in_12
MARCHF7	0.0488805	0.345266	-0.247505	0.323241	0.797405	1	in_12
DGKI	-0.10295	0.354794	-0.560694	-0.440809	0.798096	1	in_12
FBXO11	-0.0840712	0.2705	-0.438643	-0.46472	0.798131	1	in_12
SRGAP2	-0.0725347	0.179193	-0.324263	-0.564758	0.798972	1	in_12
RPS6KA3	-0.106308	0.223609	-0.436224	-0.631553	0.799055	1	in_12
NPTN	0.0901386	0.439845	-0.259568	0.505191	0.799373	1	in_12
EEPD1	-0.082429	0.211774	-0.376632	-0.549138	0.79944	1	in_12
OGA	-0.0455506	0.260387	-0.351488	-0.291816	0.800046	1	in_12
MFHAS1	0.0455773	0.233206	-0.142051	0.476099	0.80022	1	in_12
CYTH1	-0.0490833	0.210804	-0.308971	-0.370166	0.801139	1	in_12
CHIC2	-0.0812084	0.17591	-0.338327	-0.619035	0.801394	1	in_12
KCNC2	0.114045	0.521028	-0.292939	0.549221	0.801684	1	in_12
CTNND1	-0.0402773	0.214285	-0.294839	-0.31011	0.801761	1	in_12
EFR3A	0.0817184	0.344508	-0.181072	0.609479	0.802212	1	in_12
GALNT14	0.00404052	0.141016	-0.132935	0.0578152	0.802358	1	in_12
TM9SF2	0.135088	0.553733	-0.283557	0.632438	0.802456	1	in_12
RICTOR	0.0571742	0.274246	-0.159897	0.516233	0.802837	1	in_12
TMEM132D	-0.0159247	0.210249	-0.242099	-0.137999	0.802839	1	in_12
TDRD3	-0.0567316	0.122616	-0.236079	-0.619981	0.803254	1	in_12
NUFIP2	0.0329185	0.278295	-0.212458	0.262939	0.803426	1	in_12
TRAPPC6B	-0.00407082	0.158175	-0.166317	-0.0491764	0.80352	1	in_12
GK5	-0.0726382	0.207218	-0.352495	-0.508719	0.803694	1	in_12
MBOAT2	-0.126315	0.272525	-0.525155	-0.620732	0.80407	1	in_12
RFC1	0.0378263	0.27898	-0.203327	0.307432	0.804882	1	in_12
KHDRBS3	-0.0114602	0.36247	-0.38539	-0.0600688	0.805351	1	in_12
SP4	-0.0308578	0.0841034	-0.145819	-0.526092	0.806477	1	in_12
DHX32	-0.0464703	0.188029	-0.28097	-0.388402	0.80687	1	in_12
PID1	0.00336804	0.351639	-0.344903	0.0189543	0.807706	1	in_12
ZBTB18	0.0126245	0.117565	-0.092316	0.235786	0.807998	1	in_12
ARPP21	-0.134592	0.292973	-0.562158	-0.616972	0.808082	1	in_12
ARHGAP17	0.0484331	0.245598	-0.148732	0.48146	0.8084	1	in_12
MANBA	0.0295893	0.231811	-0.172633	0.286784	0.808421	1	in_12
KDM6A	-0.0512952	0.123947	-0.226537	-0.573702	0.808993	1	in_12
ELOVL5	0.0833049	0.351758	-0.185149	0.608205	0.809247	1	in_12
ACSL4	0.0834506	0.385755	-0.218854	0.541044	0.809469	1	in_12
WDR26	0.0623931	0.278493	-0.153706	0.565889	0.811111	1	in_12
TSEN2	-0.0513089	0.165298	-0.267916	-0.464268	0.811234	1	in_12
CAND1	-0.067035	0.179179	-0.313249	-0.533625	0.811663	1	in_12
GSK3B	-0.0451355	0.110132	-0.200403	-0.569753	0.811688	1	in_12
ARL15	-0.0658267	0.361694	-0.493348	-0.301782	0.811746	1	in_12
VPS50	0.0349586	0.259661	-0.189744	0.304926	0.811799	1	in_12
CRPPA	-0.021905	0.235958	-0.279768	-0.166496	0.812061	1	in_12
SLC44A5	-0.223139	0.516264	-0.962542	-0.591483	0.812136	1	in_12
MOB3B	-0.0175097	0.126192	-0.161211	-0.238818	0.812262	1	in_12
B3GALNT2	0.0595241	0.33138	-0.212331	0.429144	0.813093	1	in_12
DPYSL3	0.0880338	0.379846	-0.203779	0.591281	0.813552	1	in_12
CRACD	0.146953	0.656751	-0.362845	0.564973	0.814607	1	in_12
PIAS1	0.0717347	0.329333	-0.185863	0.545802	0.814926	1	in_12
GRAMD1B	0.0135774	0.330215	-0.30306	0.0840432	0.81584	1	in_12
GALNT11	0.0787294	0.336711	-0.179252	0.598132	0.816308	1	in_12
CHRNA7	-0.0310361	0.108884	-0.170957	-0.434745	0.816326	1	in_12
SLC25A46	-0.0128307	0.198945	-0.224606	-0.118747	0.816344	1	in_12
NUP160	-0.0433549	0.151806	-0.238516	-0.435405	0.816532	1	in_12
PLCL1	0.106638	0.455214	-0.241938	0.599602	0.816631	1	in_12
TBC1D4	0.0637779	0.400132	-0.272576	0.371639	0.81673	1	in_12
HSP90B1	0.0900928	0.496719	-0.316534	0.434252	0.817875	1	in_12
FBXW4	-0.0282655	0.180914	-0.237445	-0.264841	0.81823	1	in_12
CDK19	-0.071852	0.162962	-0.306666	-0.599739	0.818631	1	in_12
PTPRJ	0.0802124	0.372452	-0.212027	0.53796	0.818795	1	in_12
ARHGEF7	-0.0796201	0.231284	-0.390525	-0.501931	0.819238	1	in_12
ZBTB41	-0.0684758	0.177717	-0.314669	-0.545142	0.819486	1	in_12
ZC2HC1A	0.0354124	0.265918	-0.195093	0.301108	0.819562	1	in_12
SUN1	-0.0834186	0.199039	-0.365877	-0.578838	0.820889	1	in_12
HTRA1	0.0116673	0.0734095	-0.0500749	0.37037	0.822962	1	in_12
UBL3	-0.060683	0.159798	-0.281164	-0.53944	0.823019	1	in_12
ATP6V1A	0.0450932	0.242575	-0.152389	0.44754	0.823064	1	in_12
CXXC5	-0.100287	0.221085	-0.421659	-0.611626	0.823066	1	in_12
WDR19	0.0280328	0.285563	-0.229497	0.213348	0.823752	1	in_12
WDR27	-0.0693063	0.202083	-0.340695	-0.500528	0.824539	1	in_12
KLHL23	0.0393455	0.201009	-0.122318	0.477015	0.824661	1	in_12
RPAP2	-0.106337	0.253717	-0.466391	-0.57885	0.824943	1	in_12
KIF5A	-0.0784197	0.213572	-0.370412	-0.526383	0.825164	1	in_12
LPIN2	-0.0267425	0.103875	-0.15736	-0.401282	0.825299	1	in_12
PPFIA1	-0.0289834	0.141913	-0.19988	-0.332403	0.826203	1	in_12
AP4S1	0.00897283	0.286493	-0.268547	0.06337	0.826242	1	in_12
KCNH7	-0.100345	0.407817	-0.608507	-0.387027	0.82713	1	in_12
CENPC	-0.0878048	0.202156	-0.377765	-0.593509	0.827524	1	in_12
PDE7A	0.0584259	0.278544	-0.161692	0.520234	0.828795	1	in_12
MAGI2	0.341241	1.88772	-1.20523	0.432481	0.829167	1	in_12
EPB41L2	-0.00038245	0.330534	-0.331299	-0.00226519	0.829247	1	in_12
ARRB1	-0.00264275	0.157346	-0.162631	-0.0323754	0.829346	1	in_12
NFIA	0.0149594	0.166242	-0.136323	0.193808	0.82969	1	in_12
ZBTB20	-0.181565	0.26686	-0.62999	-0.793579	0.830211	1	in_12
ARHGAP32	-0.0779825	0.177215	-0.33318	-0.59892	0.830276	1	in_12
YWHAB	-0.0652343	0.224904	-0.355372	-0.440676	0.830479	1	in_12
UTP23	-0.027602	0.123526	-0.17873	-0.357969	0.830718	1	in_12
ACOT7	-0.00600934	0.0409588	-0.0529775	-0.250768	0.831032	1	in_12
CUL5	-0.0272219	0.233403	-0.287847	-0.204715	0.831555	1	in_12
SMC3	0.00054695	0.0757093	-0.0746154	0.0142625	0.831974	1	in_12
SRSF10	0.0763683	0.389834	-0.237097	0.477498	0.832297	1	in_12
GOSR1	0.0202255	0.213399	-0.172948	0.205211	0.832594	1	in_12
RNPS1	0.0308312	0.332807	-0.271144	0.200109	0.834103	1	in_12
NUP98	-0.043167	0.113007	-0.199341	-0.54174	0.834411	1	in_12
TTC37	-0.0551147	0.151157	-0.261387	-0.523691	0.835112	1	in_12
PLEKHM3	-0.0395458	0.282853	-0.361944	-0.240411	0.835265	1	in_12
TMEM41B	0.0110256	0.250852	-0.228801	0.0901061	0.836836	1	in_12
GKAP1	0.0431545	0.198008	-0.111699	0.546201	0.837276	1	in_12
GRID1	0.0991476	0.465689	-0.267394	0.53016	0.837668	1	in_12
GSPT1	0.0249174	0.24654	-0.196705	0.220362	0.838923	1	in_12
SLCO3A1	0.00763068	0.378568	-0.363307	0.0403191	0.840613	1	in_12
NUBPL	-0.0418142	0.277257	-0.360885	-0.256853	0.840879	1	in_12
PLEKHA6	0.00848361	0.321291	-0.304324	0.0531559	0.841549	1	in_12
CCP110	0.053587	0.257212	-0.150038	0.515793	0.841632	1	in_12
ZDHHC11B	-0.0502204	0.204256	-0.304697	-0.386795	0.841708	1	in_12
RGS8	0.0250627	0.158081	-0.107955	0.369288	0.842193	1	in_12
GRK3	-0.0989976	0.290968	-0.488964	-0.497561	0.842282	1	in_12
LCORL	-0.0578424	0.239647	-0.355331	-0.381087	0.8426	1	in_12
PDK3	-0.00793864	0.211192	-0.227069	-0.0710054	0.843073	1	in_12
KCNH1	0.127895	0.564898	-0.309108	0.57361	0.843248	1	in_12
PCDH19	-0.0139579	0.0535032	-0.081419	-0.405523	0.843844	1	in_12
RBX1	0.0753054	0.340527	-0.189917	0.556499	0.843892	1	in_12
CADPS	0.0735473	0.486331	-0.339237	0.349214	0.8449	1	in_12
SLMAP	-0.0098871	0.264362	-0.284136	-0.0706597	0.845127	1	in_12
PCNX4	0.0308432	0.14993	-0.0882434	0.507627	0.845301	1	in_12
LPGAT1	-0.0501211	0.149909	-0.250152	-0.491103	0.845737	1	in_12
NELL1	-0.0207884	0.310873	-0.35245	-0.12285	0.846004	1	in_12
CACNB2	-0.114481	0.414163	-0.643126	-0.424443	0.847336	1	in_12
SLC35F3	-0.0298882	0.10162	-0.161396	-0.445446	0.848273	1	in_12
ITGB1BP1	-0.0157266	0.177229	-0.208682	-0.159744	0.848482	1	in_12
STRN	0.0563774	0.278227	-0.165472	0.498076	0.848858	1	in_12
IPO7	-0.000596469	0.244085	-0.245278	-0.00477788	0.849732	1	in_12
SRSF1	0.0121445	0.271088	-0.246799	0.0919231	0.850244	1	in_12
SYNJ1	0.0622853	0.36067	-0.2361	0.409126	0.850287	1	in_12
NEBL	0.137878	0.668443	-0.392688	0.509334	0.850479	1	in_12
MAST4	0.120209	0.557889	-0.317471	0.538306	0.850903	1	in_12
CALB2	0.0695142	0.392605	-0.253576	0.421694	0.851121	1	in_12
AGL	0.0292904	0.292256	-0.233675	0.218311	0.853001	1	in_12
SCARB2	-0.0267554	0.127932	-0.181443	-0.339005	0.853265	1	in_12
NPDC1	-0.0375911	0.117987	-0.193169	-0.473571	0.85375	1	in_12
DDHD1	0.0579189	0.294155	-0.178317	0.480533	0.854154	1	in_12
WDR7	-0.0551246	0.216767	-0.327016	-0.397373	0.855143	1	in_12
DAP3	0.0581441	0.281404	-0.165116	0.510437	0.855251	1	in_12
TATDN1	0.01982	0.153647	-0.114007	0.290274	0.855531	1	in_12
TRAK2	0.0228853	0.271269	-0.225499	0.180585	0.855787	1	in_12
FIP1L1	-0.0470181	0.269242	-0.363278	-0.291387	0.856071	1	in_12
CSNK1G1	0.00787581	0.216042	-0.200291	0.0741536	0.856346	1	in_12
ERC1	-0.0559634	0.185766	-0.297693	-0.453756	0.856776	1	in_12
SNX3	-0.00233314	0.304581	-0.309247	-0.0148995	0.857464	1	in_12
TRA2A	-0.0352892	0.177094	-0.247672	-0.325665	0.859188	1	in_12
HERC3	0.067615	0.333857	-0.198627	0.497754	0.859189	1	in_12
ADCY8	0.00291058	0.183753	-0.177932	0.0315447	0.860458	1	in_12
HUWE1	0.0498446	0.379299	-0.27961	0.296532	0.860569	1	in_12
DIAPH2	-0.0348669	0.0997379	-0.169472	-0.507693	0.860915	1	in_12
EFCAB2	-0.0574129	0.169055	-0.283881	-0.496878	0.861807	1	in_12
GRIK1	-0.0450191	0.428253	-0.518291	-0.186438	0.861973	1	in_12
ESYT2	-0.0350693	0.152382	-0.22252	-0.366681	0.862442	1	in_12
HACL1	0.0333282	0.346084	-0.279428	0.20886	0.862445	1	in_12
DPP8	0.0697976	0.367024	-0.227429	0.460258	0.863712	1	in_12
OPTN	-0.014579	0.233361	-0.262519	-0.115247	0.864081	1	in_12
ACTN1	-0.0525933	0.193275	-0.298462	-0.419252	0.86412	1	in_12
CNTNAP4	0.043403	0.390326	-0.30352	0.245208	0.864466	1	in_12
U2SURP	0.0122823	0.216773	-0.192209	0.117721	0.865559	1	in_12
ZNRF1	-0.004207	0.0180334	-0.0264474	-0.370748	0.865588	1	in_12
GABBR1	-0.0324072	0.227988	-0.292802	-0.243925	0.865786	1	in_12
CPEB3	0.00832176	0.268858	-0.252215	0.0626029	0.866109	1	in_12
LYPLAL1	0.00387482	0.207357	-0.199607	0.0373227	0.866119	1	in_12
MTR	-0.0503145	0.218523	-0.319152	-0.366818	0.866702	1	in_12
AGBL3	-0.000550189	0.314978	-0.316078	-0.00341761	0.866821	1	in_12
FCHO2	-0.0104232	0.233134	-0.25398	-0.0838784	0.867238	1	in_12
EXT2	-0.0237413	0.140221	-0.187703	-0.283798	0.868539	1	in_12
FARP1	-0.0389095	0.146931	-0.22475	-0.410359	0.869648	1	in_12
SLC6A17	0.017277	0.158604	-0.12405	0.239602	0.870465	1	in_12
PHLPP1	-0.0036071	0.365834	-0.373049	-0.0191364	0.870535	1	in_12
PPME1	-0.0707023	0.204253	-0.345657	-0.503988	0.871938	1	in_12
LIFR	0.0427035	0.267707	-0.1823	0.371983	0.873504	1	in_12
SPATS2	0.00267396	0.101318	-0.0959698	0.0531291	0.873753	1	in_12
TPP2	-0.0231025	0.215542	-0.261747	-0.189738	0.874997	1	in_12
MORC3	0.0654306	0.447058	-0.316197	0.336038	0.876381	1	in_12
WNK1	-0.0325108	0.232407	-0.297429	-0.240527	0.877248	1	in_12
NARS2	-0.0519171	0.170839	-0.274673	-0.456803	0.877396	1	in_12
SUPT3H	-0.0195011	0.180739	-0.219741	-0.190878	0.877867	1	in_12
FBN1	-0.0715485	0.208021	-0.351118	-0.501602	0.878	1	in_12
MPC1	0.0358528	0.328023	-0.256317	0.240511	0.878336	1	in_12
EVI5	0.00607915	0.176853	-0.164694	0.0697703	0.878561	1	in_12
MBTPS1	0.00214391	0.208142	-0.203854	0.0203982	0.878564	1	in_12
UBAP1	0.0192214	0.222132	-0.183689	0.185665	0.878731	1	in_12
TERF2IP	-0.0389511	0.134595	-0.212497	-0.4399	0.878882	1	in_12
ZNF483	0.0276421	0.213739	-0.158455	0.291125	0.879482	1	in_12
KIZ	-0.0565292	0.215791	-0.328849	-0.406857	0.879732	1	in_12
DSE	-0.0818383	0.243665	-0.407342	-0.492775	0.879891	1	in_12
RCOR3	-0.0425836	0.228888	-0.314055	-0.307444	0.881417	1	in_12
TUSC3	0.0672774	0.340067	-0.205513	0.48338	0.881927	1	in_12
SYNRG	0.0588165	0.312593	-0.19496	0.454251	0.8822	1	in_12
RERG	0.0689869	0.344593	-0.206619	0.490599	0.882522	1	in_12
FANCL	0.0695876	0.358923	-0.219748	0.471388	0.882661	1	in_12
RAD21	0.0581943	0.321563	-0.205174	0.433076	0.882761	1	in_12
ARID1B	0.223834	1.41878	-0.971113	0.367135	0.882782	1	in_12
LRFN5	0.00198086	0.287423	-0.283461	0.0136014	0.883103	1	in_12
DTWD2	-0.0609165	0.227513	-0.349346	-0.413945	0.883438	1	in_12
USP11	-0.0689027	0.216544	-0.354349	-0.473107	0.884248	1	in_12
TASOR2	-0.0267007	0.204154	-0.257556	-0.22669	0.884363	1	in_12
SCN3A	-0.0417797	0.178445	-0.262004	-0.371833	0.884869	1	in_12
HS2ST1	-0.0303943	0.204654	-0.265443	-0.253444	0.885481	1	in_12
AKAP6	0.0574838	0.459164	-0.344197	0.280487	0.886846	1	in_12
SMARCD3	-0.00267177	0.155994	-0.161337	-0.0330039	0.887084	1	in_12
ARIH1	0.055159	0.285238	-0.17492	0.46988	0.887723	1	in_12
FIGN	-0.114012	0.589702	-0.817726	-0.317542	0.887991	1	in_12
IRS2	-0.000957216	0.158815	-0.16073	-0.0117424	0.888218	1	in_12
EIF4G3	-0.0309976	0.165305	-0.2273	-0.309492	0.888247	1	in_12
RAP1GDS1	0.0458956	0.299956	-0.208165	0.354064	0.888837	1	in_12
MALT1	0.0627304	0.320428	-0.194967	0.477108	0.889205	1	in_12
GTF2I	0.0600124	0.504651	-0.384626	0.264534	0.889395	1	in_12
NETO2	-0.00118639	0.165311	-0.167683	-0.0139659	0.88944	1	in_12
SNX27	0.00312917	0.312255	-0.305997	0.01984	0.889576	1	in_12
AKAP8L	-0.00226252	0.0623575	-0.0668826	-0.0686235	0.889672	1	in_12
TAF1	-0.0495574	0.160012	-0.259126	-0.463478	0.891633	1	in_12
WASF3	0.014096	0.183815	-0.155623	0.162784	0.892416	1	in_12
OSBPL8	0.0674931	0.34758	-0.212594	0.472296	0.892682	1	in_12
POLR2J3	-0.0483553	0.189316	-0.286027	-0.398763	0.894027	1	in_12
MAP3K9	0.00505485	0.167397	-0.157287	0.0610274	0.894656	1	in_12
PSMD11	0.0525208	0.306083	-0.201041	0.405971	0.894812	1	in_12
ZC3H7A	0.0287913	0.199214	-0.141631	0.331118	0.896759	1	in_12
SIPA1L1	-0.082493	0.38955	-0.554536	-0.342518	0.896988	1	in_12
EIF3J	-0.0428663	0.22193	-0.307663	-0.317287	0.897071	1	in_12
TACC2	-0.033813	0.157658	-0.225284	-0.346122	0.897439	1	in_12
TANK	0.0622636	0.332301	-0.207773	0.451917	0.897591	1	in_12
ARL8B	0.034525	0.281929	-0.212879	0.273511	0.898053	1	in_12
PRMT2	-0.0197837	0.0715381	-0.111105	-0.424601	0.898712	1	in_12
YME1L1	0.0580778	0.329166	-0.21301	0.419902	0.898947	1	in_12
PLEKHA1	0.00564028	0.32933	-0.318049	0.0341523	0.8995	1	in_12
SPRED1	0.00569427	0.0814395	-0.070051	0.147343	0.899797	1	in_12
RANBP9	0.00416573	0.209823	-0.201492	0.0397004	0.900259	1	in_12
EIF5B	-0.0112209	0.0758954	-0.0983371	-0.25245	0.900526	1	in_12
KPNA5	0.0450777	0.326694	-0.236539	0.313727	0.900725	1	in_12
WDFY3	0.0453304	0.28048	-0.189819	0.377828	0.901946	1	in_12
WRN	0.0364514	0.346589	-0.273687	0.23036	0.902573	1	in_12
PBRM1	0.0744193	0.401995	-0.253157	0.445268	0.902795	1	in_12
ATL2	0.0119585	0.343459	-0.319542	0.0707033	0.90313	1	in_12
COMMD10	-0.0349879	0.201507	-0.271483	-0.289964	0.903183	1	in_12
RGS7BP	-0.00266663	0.0664684	-0.0718017	-0.0755983	0.904811	1	in_12
RBM26	0.0514202	0.369161	-0.26632	0.317182	0.904849	1	in_12
LEMD3	0.0397599	0.271744	-0.192224	0.33592	0.90507	1	in_12
NR2F1	-0.0420959	0.166362	-0.250554	-0.395795	0.905112	1	in_12
PTBP2	-0.0555526	0.247059	-0.358164	-0.359805	0.905202	1	in_12
ANO10	-0.0176085	0.191918	-0.227135	-0.164715	0.906958	1	in_12
BMPER	-0.0585904	0.215592	-0.332773	-0.418827	0.907512	1	in_12
CACNG8	-0.0313373	0.208149	-0.270824	-0.256465	0.907808	1	in_12
RNF24	-0.0407471	0.191164	-0.272658	-0.344369	0.907868	1	in_12
BTD	0.0424243	0.263082	-0.178233	0.376829	0.908251	1	in_12
EFCAB7	-0.0114218	0.352456	-0.3753	-0.0615214	0.908309	1	in_12
CFDP1	0.054225	0.305077	-0.196627	0.423672	0.908484	1	in_12
ORMDL1	0.00235692	0.284679	-0.279965	0.0163625	0.909887	1	in_12
SECISBP2L	0.0582616	0.328908	-0.212385	0.421918	0.910397	1	in_12
DCUN1D1	-0.0376245	0.139243	-0.214492	-0.416936	0.910817	1	in_12
SMARCAD1	0.0458587	0.318536	-0.226819	0.329625	0.912548	1	in_12
KCNC1	-0.0109689	0.32042	-0.342358	-0.0648745	0.912999	1	in_12
IRS1	0.0359133	0.216551	-0.144724	0.389669	0.914109	1	in_12
ZNF331	0.00715728	0.107564	-0.0932499	0.139711	0.914366	1	in_12
UBAC2	-0.030083	0.171502	-0.231668	-0.29249	0.915061	1	in_12
IFT172	-0.0446763	0.248599	-0.337952	-0.298572	0.916285	1	in_12
ACYP2	-0.0470296	0.186407	-0.280467	-0.394866	0.916602	1	in_12
AUH	0.0541977	0.357208	-0.248813	0.350567	0.916812	1	in_12
SYT14	-0.0415634	0.271558	-0.354685	-0.260163	0.917166	1	in_12
RNF111	0.0644385	0.445525	-0.316648	0.331414	0.917478	1	in_12
BIVM	-0.02919	0.118992	-0.177372	-0.386089	0.917638	1	in_12
DYNC1LI1	0.0455619	0.279685	-0.188561	0.381422	0.917681	1	in_12
KIAA0586	-0.04541	0.316433	-0.407253	-0.245968	0.918579	1	in_12
SORL1	-0.0452715	0.209287	-0.29983	-0.348566	0.919105	1	in_12
ANKRD17	-0.0254711	0.128181	-0.179124	-0.324905	0.919858	1	in_12
SNX4	0.0428933	0.317702	-0.231915	0.30592	0.919968	1	in_12
PPM1B	0.0465264	0.351199	-0.258146	0.299305	0.921427	1	in_12
LRBA	0.00472801	0.33215	-0.322694	0.0283021	0.921493	1	in_12
DMTF1	0.0533665	0.324011	-0.217278	0.386472	0.921928	1	in_12
HMG20A	0.017172	0.108371	-0.0740273	0.369043	0.922839	1	in_12
ECPAS	-0.0546375	0.244666	-0.353941	-0.357789	0.923078	1	in_12
PARG	0.0096436	0.308224	-0.288937	0.0633033	0.923221	1	in_12
WDR41	0.0169586	0.264767	-0.23085	0.134129	0.923452	1	in_12
ADRA1A	0.0521249	0.315967	-0.211718	0.387212	0.923939	1	in_12
LPIN1	0.0408557	0.274818	-0.193107	0.342258	0.924064	1	in_12
TMF1	0.0417335	0.265289	-0.181822	0.365887	0.924947	1	in_12
PHACTR1	-0.0558325	0.454526	-0.566191	-0.214417	0.925019	1	in_12
FAT3	-0.0757271	0.326706	-0.478161	-0.368812	0.925131	1	in_12
HMGB1	0.00821826	0.208252	-0.191816	0.0805238	0.925728	1	in_12
ATP1A3	-0.00527671	0.1857	-0.196254	-0.054154	0.925878	1	in_12
SRPK2	0.0276143	0.398732	-0.343503	0.145838	0.926768	1	in_12
SULT4A1	0.0219965	0.174277	-0.130284	0.283112	0.92703	1	in_12
PSPC1	0.0521767	0.328722	-0.224369	0.369793	0.928235	1	in_12
ATP11B	0.048188	0.336297	-0.239921	0.327816	0.928316	1	in_12
ACSL6	0.0318253	0.347686	-0.284035	0.197481	0.92892	1	in_12
PROX1	0.0324926	0.282153	-0.217168	0.255084	0.929382	1	in_12
CNNM1	-0.0193013	0.116648	-0.15525	-0.278265	0.92988	1	in_12
PHC2	0.0289249	0.192156	-0.134306	0.34731	0.929895	1	in_12
PPP4R4	0.0256365	0.284625	-0.233352	0.194011	0.930187	1	in_12
ME2	-0.0333038	0.152324	-0.218931	-0.351641	0.93031	1	in_12
NLGN1	-0.0212217	0.193073	-0.235516	-0.194097	0.930333	1	in_12
UBR3	0.00989383	0.18376	-0.163973	0.111531	0.930537	1	in_12
PRPF40B	0.00805364	0.0641734	-0.0480662	0.281271	0.930754	1	in_12
SNX29	-0.0103214	0.245133	-0.265776	-0.0791906	0.932797	1	in_12
KLC1	-0.0291363	0.158965	-0.217237	-0.303592	0.933073	1	in_12
ADCY3	-0.0170254	0.110375	-0.144426	-0.261924	0.933453	1	in_12
BAALC	-0.016451	0.0757641	-0.108666	-0.349654	0.933472	1	in_12
GRIA4	-0.0387651	0.20757	-0.2851	-0.308434	0.934627	1	in_12
TET2	-0.0474249	0.231935	-0.326785	-0.332729	0.935651	1	in_12
DYNC1I2	-0.0404049	0.248403	-0.329213	-0.274203	0.93578	1	in_12
CAMK4	0.000784725	0.270658	-0.269088	0.0056991	0.936088	1	in_12
SEC14L1	-0.00962104	0.141387	-0.160629	-0.124873	0.936701	1	in_12
PSMD1	0.00359465	0.196377	-0.189188	0.0365457	0.937228	1	in_12
GFOD1	-0.0234679	0.158905	-0.20584	-0.252211	0.937427	1	in_12
CLSTN1	0.00217626	0.189365	-0.185013	0.0227865	0.937448	1	in_12
RIC3	0.0344579	0.342313	-0.273397	0.219377	0.937588	1	in_12
SLC22A23	-0.024875	0.180368	-0.230119	-0.237543	0.942648	1	in_12
NTM	-0.0182196	0.332007	-0.368446	-0.101962	0.943671	1	in_12
IFNAR1	0.033412	0.251037	-0.184213	0.300914	0.944595	1	in_12
NDUFAF6	0.0287252	0.20837	-0.15092	0.313398	0.944951	1	in_12
TIA1	0.0252059	0.282735	-0.232323	0.191833	0.945469	1	in_12
ASAP1	0.0566239	0.401312	-0.288064	0.321975	0.946421	1	in_12
PLXDC2	-0.0545417	0.319438	-0.428522	-0.285843	0.946574	1	in_12
FSTL5	-0.00632789	0.30001	-0.312666	-0.040486	0.946574	1	in_12
WDR44	-0.0171527	0.206447	-0.240752	-0.150352	0.946647	1	in_12
SEZ6L	0.00638671	0.190219	-0.177446	0.068093	0.947069	1	in_12
EPHB1	-0.00651694	0.0934797	-0.106514	-0.127734	0.947829	1	in_12
GRID2	0.0334027	0.499302	-0.432497	0.14052	0.947829	1	in_12
ACAP2	-0.00412932	0.206123	-0.214381	-0.0384934	0.948758	1	in_12
SLC16A7	0.00409288	0.203485	-0.1953	0.0402317	0.948795	1	in_12
CHIC1	0.023834	0.261013	-0.213345	0.196956	0.948865	1	in_12
CDC27	0.0351709	0.267464	-0.197123	0.296753	0.949061	1	in_12
DMXL2	0.0208018	0.239668	-0.198064	0.186282	0.94937	1	in_12
SNRNP70	-0.0230614	0.131478	-0.1776	-0.29248	0.949431	1	in_12
ADGRL3	-0.0315701	0.547104	-0.610244	-0.106928	0.949576	1	in_12
ZNF506	0.0290953	0.294441	-0.23625	0.214911	0.949626	1	in_12
ATRNL1	-0.0616541	0.340085	-0.463393	-0.300792	0.949721	1	in_12
SLC22A15	-0.0200685	0.106104	-0.146241	-0.311744	0.950816	1	in_12
TRIM9	0.000552538	0.351002	-0.349897	0.00309018	0.951555	1	in_12
TJP1	0.0720742	0.56046	-0.416312	0.289244	0.951665	1	in_12
PHF20	-0.0045225	0.048879	-0.0579239	-0.165987	0.952299	1	in_12
GMCL1	0.0380013	0.28839	-0.212387	0.297462	0.953227	1	in_12
MAP7	-0.02444	0.294983	-0.343863	-0.149962	0.95333	1	in_12
ELAPOR2	-0.0279311	0.245495	-0.301357	-0.200215	0.953556	1	in_12
BIRC6	0.0235837	0.2625	-0.215333	0.19347	0.953869	1	in_12
RNF13	-0.0163205	0.144602	-0.177243	-0.198777	0.954011	1	in_12
STAT5B	0.0432487	0.382323	-0.295826	0.249992	0.954234	1	in_12
EGLN1	0.0247556	0.228286	-0.178775	0.238392	0.957077	1	in_12
SECISBP2	0.0325251	0.373904	-0.308854	0.186737	0.957961	1	in_12
HNRNPA3	-0.000260418	0.193922	-0.194443	-0.0026285	0.958406	1	in_12
PSMG2	0.0171233	0.148806	-0.114559	0.254863	0.958558	1	in_12
SLITRK5	0.010916	0.164303	-0.142471	0.139483	0.959041	1	in_12
KTN1	-0.0339897	0.245339	-0.313319	-0.238495	0.959745	1	in_12
HPRT1	-0.0175292	0.252561	-0.28762	-0.127204	0.960404	1	in_12
ODR4	0.0310005	0.276347	-0.214346	0.247649	0.960679	1	in_12
TMEM170B	0.0304645	0.284296	-0.223367	0.235232	0.962485	1	in_12
CTNNA2	-0.0128895	0.717554	-0.743333	-0.0345857	0.963502	1	in_12
ACTR2	0.0352679	0.347831	-0.277295	0.221151	0.9661	1	in_12
GREB1L	0.0112314	0.136358	-0.113895	0.175927	0.966126	1	in_12
HECW2	0.0330497	0.430029	-0.36393	0.163173	0.966284	1	in_12
CYP4V2	-0.00558779	0.131621	-0.142797	-0.0798188	0.96641	1	in_12
PLPP4	0.00198137	0.054324	-0.0503613	0.074192	0.967185	1	in_12
HNRNPD	-0.0235987	0.201557	-0.248755	-0.205424	0.96789	1	in_12
BBS9	0.0234987	0.290125	-0.243128	0.172738	0.967962	1	in_12
TNIK	-0.031313	0.297392	-0.360018	-0.18671	0.96825	1	in_12
ANO4	-0.0627299	0.436843	-0.562303	-0.246107	0.969443	1	in_12
PDZRN3	0.0444543	0.48974	-0.400831	0.19567	0.969904	1	in_12
DIP2A	-0.0133721	0.225232	-0.251976	-0.109843	0.969999	1	in_12
MTURN	-0.0290528	0.248713	-0.306819	-0.205001	0.970689	1	in_12
ESRRG	0.00210557	0.0377259	-0.0335148	0.115856	0.971642	1	in_12
EIF3A	-0.0249861	0.18256	-0.232533	-0.235956	0.971682	1	in_12
AAK1	0.0317331	0.360364	-0.296898	0.189257	0.972179	1	in_12
MAP3K13	-0.0054665	0.0599874	-0.0709204	-0.16369	0.972354	1	in_12
ANKRD36	0.0364333	0.451066	-0.378199	0.17222	0.972407	1	in_12
PRPSAP1	0.00357555	0.187689	-0.180538	0.0380632	0.972442	1	in_12
LRRC7	0.0211732	0.35982	-0.317474	0.122542	0.973031	1	in_12
SLITRK4	-0.00521562	0.211385	-0.221816	-0.0471948	0.974428	1	in_12
SUDS3	0.0262425	0.260059	-0.207574	0.219977	0.974565	1	in_12
CADM1	-0.0335739	0.29634	-0.363488	-0.199457	0.976007	1	in_12
BRI3BP	0.00653277	0.206581	-0.193516	0.0640045	0.976068	1	in_12
MPPED2	0.00170609	0.0930137	-0.0896015	0.0366221	0.976352	1	in_12
RBM4	-0.0203932	0.293377	-0.334164	-0.127386	0.977843	1	in_12
STMN3	-0.00311021	0.262627	-0.268848	-0.0229396	0.97835	1	in_12
EPM2AIP1	-0.0216363	0.201279	-0.244552	-0.190235	0.978609	1	in_12
TOM1L2	0.0143655	0.173904	-0.145173	0.176482	0.97905	1	in_12
SNCA	-0.00204076	0.241329	-0.245411	-0.0164351	0.979657	1	in_12
ATP2C1	-0.0111742	0.403769	-0.426117	-0.0527809	0.980283	1	in_12
SNTG1	-0.00389442	1.92619	-1.93398	-0.00395471	0.980621	1	in_12
SPIRE1	-0.0233376	0.318812	-0.365487	-0.133687	0.980833	1	in_12
UBE3D	0.025815	0.297368	-0.245738	0.186323	0.981946	1	in_12
ASPH	-0.0263493	0.276961	-0.329659	-0.170267	0.982678	1	in_12
CARMIL1	-0.0294242	0.332394	-0.391242	-0.15939	0.983361	1	in_12
AMBRA1	0.0200098	0.239687	-0.199667	0.178528	0.983415	1	in_12
TPPP	-0.0101966	0.108013	-0.128407	-0.169064	0.984039	1	in_12
RNF10	0.00571726	0.124721	-0.113287	0.0941619	0.984322	1	in_12
SYT17	-0.0058159	0.0708673	-0.082499	-0.14865	0.985057	1	in_12
TRIO	0.0159213	0.528021	-0.496178	0.0609359	0.985857	1	in_12
WNK3	0.01264	0.214177	-0.188897	0.122925	0.98654	1	in_12
RYBP	-0.00225414	0.267168	-0.271676	-0.0163982	0.987947	1	in_12
RSKR	-0.00243076	0.040709	-0.0455706	-0.110436	0.988228	1	in_12
RSRC2	0.018294	0.268249	-0.231661	0.143448	0.988551	1	in_12
ANK2	-0.0508126	0.944068	-1.04569	-0.100103	0.989657	1	in_12
CYFIP2	0.0265163	0.446408	-0.393375	0.123772	0.989719	1	in_12
UGCG	-0.0173012	0.230052	-0.264654	-0.13709	0.989994	1	in_12
GARRE1	-0.0122106	0.17223	-0.196651	-0.129756	0.990911	1	in_12
PUM1	-0.000474477	0.262741	-0.26369	-0.00353307	0.991064	1	in_12
CNTN3	-0.0364857	0.505125	-0.578097	-0.132033	0.99116	1	in_12
CPLX2	-0.0154645	0.278811	-0.30974	-0.102998	0.991226	1	in_12
SPATA5	-0.00749298	0.216912	-0.231898	-0.0654441	0.991735	1	in_12
UBE2W	0.0126758	0.28586	-0.260508	0.0909425	0.992262	1	in_12
DDX46	-0.00251161	0.0710751	-0.0760984	-0.066896	0.99282	1	in_12
MSRA	-0.0179473	0.423889	-0.459783	-0.0796132	0.993029	1	in_12
IGF1R	-0.00143183	0.391376	-0.39424	-0.00714427	0.993096	1	in_12
MKLN1	-0.00593882	0.210818	-0.222696	-0.0537001	0.994757	1	in_12
ZEB1	-0.0189627	0.360715	-0.39864	-0.0978891	0.994907	1	in_12
SCN1A	0.00688902	0.263639	-0.249861	0.0525891	0.995098	1	in_12
TTC8	0.00772179	0.270502	-0.255058	0.0575936	0.995435	1	in_12
LYPD6	-0.0141897	0.34315	-0.371529	-0.0778287	0.996192	1	in_12
GATAD1	0.000161505	0.161805	-0.161482	0.00195828	0.996506	1	in_12
SLC36A4	-0.00039491	0.241615	-0.242405	-0.00319825	0.99658	1	in_12
INTS6	-0.00613568	0.21061	-0.222881	-0.0554831	0.99676	1	in_12
WASF1	0.00567488	0.256489	-0.245139	0.0443459	0.9971	1	in_12
MORF4L1	0.00210399	0.149045	-0.144837	0.028064	0.998528	1	in_12
RNF19A	-0.00284566	0.318994	-0.324686	-0.0173297	0.999008	1	in_12
FOXG1	-0.00218097	0.212628	-0.21699	-0.0198997	0.99928	1	in_12
MIA2	-0.00314965	0.208875	-0.215174	-0.0291155	0.99943	1	in_12
JAK2	-0.00200569	0.230874	-0.234886	-0.0168803	0.999518	1	in_12
DMXL1	0.00148966	0.199344	-0.196365	0.0147567	0.999848	1	in_12
ZBTB38	0.000384703	0.287598	-0.286828	0.00262524	0.999996	1	in_12

### Sheet: in_15
gene_id	coef	ci.hi	ci.lo	z	pval	p_adj	cluster
ANKRD36B	-0.176321	0.192868	-0.545511	-0.93606	2.0652e-07	0.000794691	in_15
KCNQ2	-0.254021	0.13544	-0.643481	-1.27836	1.98192e-06	0.00762245	in_15
ATRX	-1.3629	0.277554	-3.00336	-1.62835	2.07317e-06	0.00797135	in_15
AGBL4	-0.799838	1.1944	-2.79408	-0.78609	7.12222e-06	0.0273707	in_15
ZNF37A	-0.774939	-0.33247	-1.21741	-3.43267	8.33582e-06	0.0320262	in_15
GABPB2	-0.0992367	0.103497	-0.301971	-0.959388	1.03722e-05	0.0398396	in_15
ICE1	-0.663339	-0.329761	-0.996917	-3.8975	1.2428e-05	0.0477234	in_15
SNX32	-0.538813	-0.137369	-0.940257	-2.63064	1.54187e-05	0.0591924	in_15
GON4L	-0.628385	-0.318804	-0.937965	-3.97833	1.82798e-05	0.0701579	in_15
TCERG1	-0.581734	-0.228422	-0.935045	-3.22712	3.20494e-05	0.122942	in_15
RSF1	-0.548078	-0.00750837	-1.08865	-1.98719	4.177e-05	0.160188	in_15
CHD5	-0.453845	0.0669635	-0.974654	-1.70796	4.77634e-05	0.183125	in_15
CNOT10	-0.167593	0.185704	-0.520891	-0.929746	5.00371e-05	0.191792	in_15
SRRM4	-0.921291	-0.279252	-1.56333	-2.81244	5.1521e-05	0.197429	in_15
CDRT4	-0.285905	0.14272	-0.71453	-1.30735	5.42963e-05	0.207955	in_15
SPIDR	-0.694595	-0.298299	-1.09089	-3.43526	6.23173e-05	0.238613	in_15
AATK	-0.247908	0.207549	-0.703364	-1.06682	6.51797e-05	0.249508	in_15
ATP2B2	-0.252513	0.236971	-0.741996	-1.0111	6.67393e-05	0.255411	in_15
NTRK2	0.905885	1.71554	0.096229	2.19291	7.8666e-05	0.300976	in_15
RBBP6	-0.241279	0.157619	-0.640176	-1.18551	0.000116378	0.445028	in_15
SENP6	-0.415802	-0.164876	-0.666729	-3.2478	0.000143554	0.548806	in_15
SMARCC1	-0.532835	-0.00914114	-1.05653	-1.99418	0.000146992	0.561804	in_15
NKTR	-0.718853	-0.199254	-1.23845	-2.71156	0.000149138	0.569858	in_15
ZNF780B	-0.336569	-0.0121426	-0.660994	-2.03332	0.000181598	0.693705	in_15
TIMM23B	-0.0332409	0.0439408	-0.110423	-0.844125	0.000182292	0.696173	in_15
SIPA1L3	-0.210778	0.159527	-0.581083	-1.11561	0.000184813	0.705615	in_15
RAP1GAP2	-0.128089	0.27613	-0.532308	-0.621074	0.000186771	0.712906	in_15
CCDC149	-0.0390214	0.147857	-0.2259	-0.409254	0.000204414	0.780046	in_15
MOB3B	0.0822584	0.270797	-0.10628	0.855122	0.000213588	0.814838	in_15
AP4S1	-0.45805	-0.121805	-0.794295	-2.66996	0.000213999	0.816191	in_15
CAPZB	-0.381174	0.211848	-0.974195	-1.2598	0.000224757	0.856997	in_15
RABGEF1	-0.283983	0.209853	-0.777818	-1.12709	0.000229588	0.875189	in_15
CEP350	-0.125016	0.113843	-0.363876	-1.02582	0.000268409	1	in_15
LRRN2	-0.52705	0.0443908	-1.09849	-1.80771	0.000323465	1	in_15
ABLIM2	-0.440228	0.455423	-1.33588	-0.963356	0.000351808	1	in_15
AHI1	-1.41091	0.989012	-3.81084	-1.15226	0.000371546	1	in_15
MFSD11	0.144485	0.473367	-0.184398	0.861052	0.000435282	1	in_15
NFATC3	-0.78096	-0.307068	-1.25485	-3.22997	0.000448562	1	in_15
RAD54L2	-0.139466	0.133721	-0.412653	-1.00059	0.000454936	1	in_15
HSP90AB1	0.775598	1.22401	0.327186	3.39006	0.000463698	1	in_15
KDM4B	-0.230106	0.153802	-0.614014	-1.17476	0.000471809	1	in_15
OSTM1	0.313532	0.782732	-0.155669	1.3097	0.000480787	1	in_15
TRPM2	-0.0196861	0.200306	-0.239678	-0.175389	0.0005486	1	in_15
TSHZ2	-0.489473	0.164649	-1.1436	-1.46662	0.000570443	1	in_15
CLU	0.438297	1.09617	-0.219578	1.30579	0.000582754	1	in_15
BAZ2B	-0.262072	0.129309	-0.653454	-1.31241	0.000585312	1	in_15
ZNF587B	-0.0929231	0.164536	-0.350383	-0.707396	0.000601071	1	in_15
KNDC1	-0.330144	0.161132	-0.82142	-1.31712	0.000619561	1	in_15
CIT	-0.27268	0.155167	-0.700527	-1.24915	0.000670639	1	in_15
PPP4R3A	-0.101568	0.21663	-0.419765	-0.625615	0.000671892	1	in_15
SH3YL1	-0.162114	0.115612	-0.439839	-1.14407	0.000689291	1	in_15
NPRL3	-0.296995	0.112327	-0.706317	-1.42211	0.000698485	1	in_15
MAGI3	-0.299976	-0.00747062	-0.592481	-2.01002	0.000699882	1	in_15
GOLGA4	-0.408224	0.29604	-1.11249	-1.13609	0.000705213	1	in_15
CACNA1A	-0.416857	0.272928	-1.10664	-1.18446	0.00076793	1	in_15
SPEN	-0.20166	0.209805	-0.613125	-0.960582	0.000771134	1	in_15
SELENOW	1.31723	2.18252	0.451938	2.98364	0.000807324	1	in_15
B3GAT1	-0.106625	0.224726	-0.437976	-0.630695	0.000810174	1	in_15
GOLGA8B	-0.84866	-0.101554	-1.59577	-2.22638	0.000813476	1	in_15
KMT5B	-0.24127	0.235567	-0.718107	-0.991704	0.000827406	1	in_15
RAB28	-0.548981	-0.158685	-0.939277	-2.75684	0.00084196	1	in_15
FAM193A	-0.236992	0.195524	-0.669508	-1.07394	0.000934475	1	in_15
WDFY3	-0.372517	-0.184704	-0.56033	-3.88748	0.000944813	1	in_15
ATP9B	-0.617155	-0.179631	-1.05468	-2.76465	0.000965949	1	in_15
BPTF	-0.591079	0.853405	-2.03556	-0.802012	0.000971892	1	in_15
FAM13C	0.0550632	0.593694	-0.483568	0.200363	0.00097873	1	in_15
ATP11A	-0.118272	0.106398	-0.342942	-1.03178	0.000995595	1	in_15
HDX	-0.21576	0.130556	-0.562075	-1.22109	0.00107153	1	in_15
ABL2	-0.317699	0.0618188	-0.697217	-1.64071	0.00107741	1	in_15
SACS	-0.350177	0.0526534	-0.753008	-1.70378	0.00110124	1	in_15
RAD50	-0.470342	0.0730883	-1.01377	-1.69636	0.00115195	1	in_15
JAKMIP3	-0.216445	0.166142	-0.599032	-1.10883	0.00121355	1	in_15
KDM5A	-0.456906	-0.120105	-0.793708	-2.65889	0.00121737	1	in_15
DLGAP4	-0.12276	0.222527	-0.468048	-0.696829	0.00125325	1	in_15
ADD2	-0.0419998	0.128511	-0.212511	-0.482773	0.00127814	1	in_15
ESCO1	-0.455758	-0.164432	-0.747084	-3.06622	0.00129099	1	in_15
THRAP3	-0.392053	0.0474297	-0.831536	-1.74844	0.00132899	1	in_15
XYLB	-0.40292	0.0753388	-0.881179	-1.65122	0.00133006	1	in_15
MTA3	-0.429503	0.0288168	-0.887823	-1.83673	0.00133532	1	in_15
PRRC2C	-0.274149	0.314084	-0.862381	-0.913451	0.00138958	1	in_15
RPRD2	-0.547016	-0.0225551	-1.07148	-2.04425	0.00142307	1	in_15
HDAC8	-0.190278	0.199808	-0.580363	-0.956039	0.00156546	1	in_15
SUSD4	-0.655404	-0.18002	-1.13079	-2.70217	0.00158138	1	in_15
CELF5	-0.059353	0.0604131	-0.179119	-0.971307	0.00166339	1	in_15
TACC2	-0.385867	0.075815	-0.847548	-1.63811	0.00172073	1	in_15
IGSF11	0.373547	0.850593	-0.1035	1.53473	0.00172578	1	in_15
SPTBN4	-0.252915	0.353683	-0.859513	-0.817188	0.00175353	1	in_15
BCLAF3	-0.341159	0.186636	-0.868955	-1.26689	0.00175443	1	in_15
LAMP2	-0.035032	0.484855	-0.554919	-0.13207	0.00176923	1	in_15
RBM25	-0.0546595	0.142265	-0.251584	-0.54402	0.00180988	1	in_15
GAD1	0.142157	0.653932	-0.369617	0.544426	0.00185679	1	in_15
PIBF1	-0.288375	0.100822	-0.677572	-1.45223	0.00201899	1	in_15
ZC3H13	-0.233716	0.116101	-0.583534	-1.30947	0.00201907	1	in_15
DNAH14	-0.512364	-0.212365	-0.812363	-3.34739	0.0020607	1	in_15
XPO6	-0.0720831	0.186884	-0.33105	-0.545553	0.00207558	1	in_15
HTR1E	-0.0986208	0.0887209	-0.285963	-1.03177	0.00209742	1	in_15
CCDC66	-0.383314	0.0533387	-0.819966	-1.72055	0.00215642	1	in_15
N4BP2	-0.377742	-0.0668355	-0.688649	-2.3813	0.00223882	1	in_15
CAMKMT	0.2916	0.633886	-0.0506867	1.66973	0.00224524	1	in_15
ZNF407	-0.181598	0.214041	-0.577238	-0.899623	0.00225452	1	in_15
PCNT	-0.0609117	0.0607266	-0.18255	-0.981473	0.00226502	1	in_15
MAN1A2	-0.472379	-0.0807678	-0.863991	-2.3642	0.00227191	1	in_15
FAM189A1	-0.406216	0.195162	-1.00759	-1.32391	0.00229232	1	in_15
RANBP2	-0.33875	-0.108374	-0.569126	-2.88197	0.00235003	1	in_15
HECTD4	-0.456448	0.314251	-1.22715	-1.16079	0.00240178	1	in_15
ANKAR	-0.305783	0.193533	-0.8051	-1.20029	0.00240429	1	in_15
CDC14B	-0.0992922	0.0828107	-0.281395	-1.06868	0.00246649	1	in_15
UGCG	0.490856	0.980926	0.000786148	1.96311	0.0024673	1	in_15
MAX	0.56486	0.946048	0.183671	2.90435	0.00249439	1	in_15
KMT2C	-0.250399	0.0745777	-0.575376	-1.51018	0.00252151	1	in_15
CAMSAP1	-0.407464	0.0311587	-0.846086	-1.82073	0.0025342	1	in_15
NDFIP1	0.415153	0.795427	0.0348789	2.13973	0.00255666	1	in_15
ZNF652	-0.442814	0.080312	-0.96594	-1.65906	0.00257307	1	in_15
LARP1	-0.247024	0.177121	-0.671168	-1.14149	0.00259831	1	in_15
COBL	-0.993325	-0.245951	-1.7407	-2.60496	0.00262718	1	in_15
SMCHD1	-0.358672	-0.140509	-0.576835	-3.2223	0.00263129	1	in_15
KCNB2	-0.319369	0.22009	-0.858828	-1.16033	0.00266637	1	in_15
UBAP2	-0.0726022	0.326437	-0.471641	-0.356601	0.00266755	1	in_15
GALNT1	-0.258935	0.107077	-0.624948	-1.38657	0.00268515	1	in_15
FBXO16	-0.0677524	0.0683402	-0.203845	-0.975749	0.00269179	1	in_15
DNM2	-0.112193	0.096681	-0.321066	-1.05276	0.00270346	1	in_15
CDK5RAP2	-0.512847	0.0352878	-1.06098	-1.83379	0.0027463	1	in_15
GLYR1	-0.0399006	0.049498	-0.129299	-0.874776	0.00275617	1	in_15
PHF3	-0.526827	-0.123254	-0.9304	-2.55855	0.00278176	1	in_15
RANBP17	-0.492919	-0.06194	-0.923897	-2.24165	0.00283869	1	in_15
RBM41	-0.274086	0.0354193	-0.583592	-1.73567	0.00292783	1	in_15
SAFB2	-0.0465812	0.117028	-0.21019	-0.558023	0.00296709	1	in_15
FNBP4	-0.208241	0.205947	-0.622429	-0.985409	0.00296831	1	in_15
TENM4	-0.724794	0.505558	-1.95515	-1.1546	0.00297112	1	in_15
HMGCS1	0.172066	0.451694	-0.107562	1.20604	0.00298598	1	in_15
ODF2L	-0.205628	0.175224	-0.58648	-1.05822	0.00299333	1	in_15
MVB12B	-0.237803	0.161357	-0.636964	-1.16767	0.00301849	1	in_15
EPC2	-0.216086	0.0979316	-0.530103	-1.34872	0.00308884	1	in_15
CWF19L2	-0.171927	0.126659	-0.470513	-1.12856	0.0031159	1	in_15
XRRA1	0.630699	1.4021	-0.140706	1.60246	0.00316293	1	in_15
COMMD1	-0.295263	0.0881807	-0.678707	-1.50923	0.00323273	1	in_15
SPECC1L	-0.48607	0.106266	-1.07841	-1.60834	0.00324948	1	in_15
TEX9	-0.0498071	0.305079	-0.404693	-0.275075	0.00327233	1	in_15
PNISR	-0.970697	1.2231	-3.16449	-0.867232	0.00333009	1	in_15
TSGA10	-0.424372	-0.0117101	-0.837033	-2.01558	0.00334435	1	in_15
GLS	0.337112	0.572137	0.102087	2.81131	0.00334817	1	in_15
NOS1AP	-0.440174	-0.00851115	-0.871837	-1.99861	0.00334899	1	in_15
FAM228B	-0.360893	0.0755862	-0.797373	-1.62055	0.00336905	1	in_15
IQSEC1	-0.359553	0.0644451	-0.78355	-1.66206	0.00339475	1	in_15
PNN	-0.0989157	0.0976425	-0.295474	-0.986329	0.00344312	1	in_15
AGTPBP1	0.520075	1.26969	-0.229543	1.3598	0.00344525	1	in_15
TOX2	-0.449679	-0.00527549	-0.894082	-1.98323	0.00346359	1	in_15
RAI1	-0.0271835	0.0400091	-0.0943761	-0.792926	0.00346874	1	in_15
CCPG1	-0.325973	0.197924	-0.84987	-1.2195	0.00347417	1	in_15
RUFY2	-0.0884724	0.134692	-0.311637	-0.777019	0.00353063	1	in_15
CALN1	-0.133614	0.0962167	-0.363445	-1.13944	0.00363507	1	in_15
STXBP1	-0.453795	-0.0936169	-0.813973	-2.46939	0.00371815	1	in_15
MAPK4	-0.282671	0.101355	-0.666697	-1.44267	0.00383277	1	in_15
CERS4	-0.0864759	0.088363	-0.261315	-0.969405	0.00383743	1	in_15
STAG1	-0.381365	0.096759	-0.859489	-1.56332	0.00387342	1	in_15
SENP5	-0.0561684	0.0616063	-0.173943	-0.934734	0.0039403	1	in_15
TTC14	-0.524916	-0.176295	-0.873537	-2.9511	0.00395067	1	in_15
ZNF133	-0.316625	0.0439779	-0.677228	-1.72093	0.00401651	1	in_15
MARCHF1	-0.124656	0.595119	-0.844431	-0.33944	0.00401971	1	in_15
PTPN12	-0.630338	-0.229526	-1.03115	-3.08235	0.00403168	1	in_15
GOLGB1	-0.0759119	0.0760094	-0.227833	-0.979353	0.00412196	1	in_15
SETX	-0.441636	4.49175e-05	-0.883318	-1.95976	0.00421131	1	in_15
ASXL1	-0.436494	-0.11118	-0.761807	-2.62981	0.00431806	1	in_15
IDS	0.337247	0.589641	0.0848524	2.61888	0.00434407	1	in_15
VPS13B	-0.630947	-0.00870092	-1.25319	-1.98737	0.00439425	1	in_15
MEGF11	-0.32623	0.069119	-0.721579	-1.6173	0.00442957	1	in_15
KIFAP3	0.351443	1.11465	-0.411768	0.902523	0.00451115	1	in_15
SUPT20H	0.118155	0.635761	-0.399451	0.447405	0.00462799	1	in_15
NPEPPS	-0.278336	-0.0745961	-0.482076	-2.67757	0.00463961	1	in_15
ABCC1	-0.318534	0.0900853	-0.727152	-1.52786	0.00471102	1	in_15
OSBP2	-0.242161	0.125842	-0.610165	-1.28974	0.00475328	1	in_15
MAPK1	0.358824	0.831959	-0.114312	1.48643	0.00482019	1	in_15
SHANK2	-0.679067	0.494474	-1.85261	-1.13413	0.00486317	1	in_15
PURA	0.204286	0.730233	-0.321661	0.761282	0.00493044	1	in_15
NEK11	0.35466	0.732888	-0.0235682	1.83783	0.00495554	1	in_15
RFLNA	-0.236696	0.17022	-0.643611	-1.14008	0.00501046	1	in_15
CNNM2	-0.460077	0.218487	-1.13864	-1.32889	0.00503563	1	in_15
CHD3	-0.267162	0.0769207	-0.611245	-1.52181	0.00504459	1	in_15
TNRC6A	-0.538342	0.493831	-1.57051	-1.02224	0.00505617	1	in_15
SSH1	-0.371201	0.122897	-0.8653	-1.47246	0.00507822	1	in_15
SLC5A3	0.527937	1.05074	0.0051342	1.97921	0.00513051	1	in_15
ATL1	-0.0998156	0.233845	-0.433476	-0.58633	0.00514259	1	in_15
EFR3B	-0.110055	0.0921926	-0.312303	-1.06653	0.00527383	1	in_15
ZCWPW2	-0.406195	-0.0830062	-0.729384	-2.46335	0.00528545	1	in_15
CALM1	0.852153	2.257	-0.552691	1.18888	0.00530452	1	in_15
PACSIN2	-0.0360814	0.0423636	-0.114526	-0.901501	0.00533935	1	in_15
HEXA	-0.228288	0.104893	-0.56147	-1.34292	0.00536305	1	in_15
DGKE	0.50159	0.864954	0.138227	2.70555	0.00536435	1	in_15
VPS13A	-0.327677	-0.0920796	-0.563274	-2.72599	0.00541772	1	in_15
KALRN	-2.59231	0.386036	-5.57067	-1.70592	0.0054336	1	in_15
HNRNPR	-0.0847382	0.130048	-0.299524	-0.773253	0.00552866	1	in_15
SPG11	-0.326026	-0.0454268	-0.606625	-2.27727	0.00556116	1	in_15
TRPC4AP	-0.158651	0.133112	-0.450413	-1.06576	0.00559561	1	in_15
STXBP5L	-0.775775	0.515346	-2.06689	-1.17765	0.00561072	1	in_15
PATJ	-0.470492	-0.123043	-0.817941	-2.65405	0.00561436	1	in_15
ELAVL3	-0.240315	0.455162	-0.935792	-0.677247	0.00567894	1	in_15
CLIP1	-0.692647	0.0488211	-1.43411	-1.83091	0.00569784	1	in_15
ADCY9	-0.195683	0.267779	-0.659145	-0.827538	0.00570598	1	in_15
ANO4	-0.163289	0.445276	-0.771854	-0.525894	0.00573871	1	in_15
ACO2	0.19468	0.544175	-0.154815	1.09176	0.00576112	1	in_15
FAF1	-0.317357	-0.0609916	-0.573723	-2.42626	0.00578404	1	in_15
SND1	0.480648	0.914703	0.046592	2.17035	0.00581486	1	in_15
ARL17A	0.414335	0.832611	-0.00394154	1.94149	0.00584609	1	in_15
PCYOX1	0.545449	0.966729	0.124169	2.53765	0.00585273	1	in_15
GLIS1	-0.25386	0.190347	-0.698067	-1.1201	0.00586235	1	in_15
BEND6	-0.221038	0.163451	-0.605527	-1.12676	0.00588568	1	in_15
CEP97	-0.0272015	0.0987503	-0.153153	-0.423288	0.00594748	1	in_15
FNIP2	0.0610983	0.209587	-0.0873904	0.806462	0.00595918	1	in_15
LUC7L	-0.287887	0.0740985	-0.649873	-1.55876	0.00598482	1	in_15
PTPRO	-0.389634	0.211276	-0.990544	-1.27085	0.00599315	1	in_15
CRYL1	-0.356461	0.12647	-0.839392	-1.44669	0.00600822	1	in_15
LARS2	-0.108208	0.196369	-0.412786	-0.696323	0.00608116	1	in_15
RAPH1	0.672792	1.10621	0.239369	3.0424	0.00628605	1	in_15
ELOVL6	-0.380114	0.0185278	-0.778756	-1.86887	0.00632449	1	in_15
DDX5	0.388408	0.904917	-0.128101	1.47387	0.00640429	1	in_15
CCDC84	-0.222498	0.0858607	-0.530857	-1.41422	0.00644575	1	in_15
RNF216	-0.335223	-0.0537546	-0.616691	-2.33428	0.00654355	1	in_15
MAP3K3	-0.444662	-0.0966468	-0.792677	-2.50426	0.00679537	1	in_15
HSP90AA1	0.661187	1.27297	0.0494067	2.11825	0.00695139	1	in_15
RAB11FIP2	-0.163847	0.210907	-0.538601	-0.856919	0.00701964	1	in_15
ADAM22	0.28383	0.817643	-0.249984	1.04212	0.00705215	1	in_15
SH3GL3	0.400394	0.697798	0.10299	2.6387	0.00707011	1	in_15
SLC36A4	-0.000249106	0.269944	-0.270442	-0.001807	0.00714771	1	in_15
CCDC14	-0.438348	-0.112256	-0.764439	-2.63468	0.00718473	1	in_15
IFNGR2	0.573787	0.975866	0.171707	2.79696	0.0072237	1	in_15
MFSD6	-0.153435	0.133801	-0.44067	-1.04697	0.0072742	1	in_15
HERC2	-0.414757	-0.0712436	-0.758271	-2.36645	0.00727561	1	in_15
ABCC5	-0.487175	0.00252296	-0.976872	-1.94987	0.00728001	1	in_15
PTK2	-0.304606	0.0403963	-0.649608	-1.73047	0.00734503	1	in_15
GOLGA8A	-0.074648	0.112504	-0.2618	-0.781757	0.00735118	1	in_15
UPF3A	-0.332647	-0.11101	-0.554284	-2.94164	0.00736521	1	in_15
SRRM1	-0.330998	-0.0858377	-0.576158	-2.6462	0.00742612	1	in_15
FAAH2	-0.142491	0.121622	-0.406604	-1.05742	0.00748495	1	in_15
CACNG3	-0.464376	-0.115932	-0.812821	-2.61207	0.0074907	1	in_15
SPG7	-0.311886	-0.0485649	-0.575206	-2.32144	0.00749421	1	in_15
APBB2	-0.428024	-0.0150872	-0.840961	-2.03157	0.00753456	1	in_15
RPL15	0.609221	2.36977	-1.15133	0.678227	0.00753886	1	in_15
WWC2	-0.616885	-0.200694	-1.03308	-2.90509	0.00761596	1	in_15
SEC22A	-0.00955471	0.109622	-0.128731	-0.157136	0.00769913	1	in_15
CDK12	-0.532812	-0.0301242	-1.0355	-2.07742	0.00793797	1	in_15
INPP5A	-0.128437	0.193407	-0.450281	-0.782155	0.00795713	1	in_15
TFDP2	-0.549117	0.05191	-1.15014	-1.79068	0.00800447	1	in_15
USP4	-0.0540744	0.0653755	-0.173524	-0.887266	0.00802465	1	in_15
JMJD1C	0.616138	1.94449	-0.712218	0.9091	0.00820347	1	in_15
LRFN2	-0.00348166	0.0208009	-0.0277642	-0.281022	0.00820676	1	in_15
SNX2	0.293695	0.763357	-0.175967	1.22563	0.00825807	1	in_15
KCNC2	0.414794	0.738497	0.09109	2.5115	0.00841319	1	in_15
PEBP1	0.877664	1.72126	0.0340708	2.03912	0.00842596	1	in_15
SOGA3	-0.467495	0.0383281	-0.973317	-1.81145	0.00846156	1	in_15
KIDINS220	-0.00291874	0.577477	-0.583314	-0.00985642	0.00849956	1	in_15
FUBP3	-0.15644	0.131722	-0.444602	-1.06404	0.008568	1	in_15
TMEM184B	0.00893875	0.0611756	-0.0432981	0.335388	0.00860694	1	in_15
SERINC5	-0.173469	0.123143	-0.470081	-1.14625	0.00870236	1	in_15
ZMYND11	-0.301117	0.0823661	-0.684601	-1.539	0.00874729	1	in_15
PDE4A	-0.146739	0.140587	-0.434066	-1.00096	0.00881158	1	in_15
NPLOC4	-0.075452	0.107909	-0.258812	-0.806516	0.00894404	1	in_15
ICA1L	-0.0804434	0.32078	-0.481666	-0.392964	0.00894822	1	in_15
FOXJ3	-0.577677	-0.110093	-1.04526	-2.42144	0.00908597	1	in_15
ATP5F1C	0.116347	0.382406	-0.149712	0.85709	0.00912794	1	in_15
PKD1L1	-0.374196	-0.0798446	-0.668548	-2.49162	0.00922494	1	in_15
HECTD2	-0.346294	-0.00031827	-0.692269	-1.96177	0.0092401	1	in_15
CAMK2A	-0.358924	-0.027311	-0.690536	-2.12138	0.00928157	1	in_15
NEXMIF	-0.436695	-0.141238	-0.732152	-2.89689	0.00930776	1	in_15
KCNB1	-0.264904	-0.0597993	-0.47001	-2.5314	0.00935992	1	in_15
SIK3	0.0895364	0.630064	-0.450991	0.324661	0.00938695	1	in_15
TMEM59L	0.233055	0.634346	-0.168236	1.13827	0.00940731	1	in_15
CPLANE1	-0.453826	-0.0815404	-0.826112	-2.38925	0.00947843	1	in_15
ELF2	-0.321187	0.121568	-0.763943	-1.42181	0.009502	1	in_15
KCNIP1	-0.118155	0.139018	-0.375328	-0.900479	0.00958916	1	in_15
TLK2	-0.263143	0.0999326	-0.626219	-1.42051	0.00972524	1	in_15
UBE2E2	-0.38441	0.312877	-1.0817	-1.08052	0.00982422	1	in_15
TAF1	-0.115561	0.107098	-0.33822	-1.01723	0.00987401	1	in_15
ZFHX3	-0.0691782	0.32081	-0.459166	-0.347669	0.00988321	1	in_15
ATF2	0.207488	0.684939	-0.269964	0.851749	0.00988538	1	in_15
DENND5B	-0.317928	-0.106976	-0.528881	-2.95388	0.0100737	1	in_15
MACO1	-0.0963853	0.190647	-0.383418	-0.658154	0.0101055	1	in_15
JAK2	-0.516934	-0.0848344	-0.949034	-2.34476	0.0101177	1	in_15
RPAP2	-0.3043	0.103429	-0.71203	-1.46278	0.0101875	1	in_15
NFIB	0.384197	0.791775	-0.0233815	1.84753	0.0102465	1	in_15
PILRB	0.160585	0.510336	-0.189167	0.899897	0.0104014	1	in_15
ALMS1	-0.0794478	0.0806854	-0.239581	-0.972408	0.0104445	1	in_15
ABI1	0.453565	0.8245	0.0826291	2.39656	0.0107307	1	in_15
SETD2	-0.36441	-0.0333016	-0.695519	-2.15709	0.0109231	1	in_15
LRCH3	-0.519197	-0.0775591	-0.960835	-2.30417	0.0109436	1	in_15
RIMBP2	-0.383521	0.45899	-1.22603	-0.892199	0.0109678	1	in_15
SARAF	0.734776	1.98105	-0.511494	1.15556	0.0110925	1	in_15
ZNF131	-0.0908819	0.179117	-0.360881	-0.659725	0.0111771	1	in_15
KMT2E	-0.304687	-0.0703684	-0.539006	-2.54856	0.0112573	1	in_15
NFASC	-0.479985	-0.0236524	-0.936317	-2.06155	0.0112915	1	in_15
N4BP1	-0.0697188	0.100535	-0.239972	-0.802606	0.0114882	1	in_15
ATF1	-0.664224	-0.228755	-1.09969	-2.98955	0.011573	1	in_15
TTC21B	-0.324269	0.0836318	-0.732169	-1.55811	0.0115864	1	in_15
BICRAL	-0.375557	0.0660026	-0.817117	-1.667	0.0116105	1	in_15
AK5	-0.287081	0.172199	-0.74636	-1.22511	0.0116854	1	in_15
CSPP1	-0.214601	0.0611876	-0.490389	-1.52512	0.0117808	1	in_15
MAGED1	-0.0237775	0.383226	-0.430781	-0.114503	0.0119179	1	in_15
EHMT1	-0.497108	-0.0258682	-0.968347	-2.06755	0.012365	1	in_15
IWS1	-0.361082	-0.00254134	-0.719622	-1.97386	0.0123738	1	in_15
NPAT	-0.182774	0.166179	-0.531727	-1.02659	0.0123955	1	in_15
TTC7B	-0.369506	-0.00113789	-0.737874	-1.96602	0.012469	1	in_15
UBE2V1	0.210042	0.611554	-0.19147	1.02531	0.0124755	1	in_15
NR6A1	-0.0117234	0.072079	-0.0955257	-0.274185	0.0125102	1	in_15
MECP2	-0.113866	0.112334	-0.340066	-0.98662	0.0125313	1	in_15
ADCY3	0.0346823	0.209543	-0.140178	0.388745	0.0125995	1	in_15
FNBP1L	-0.198648	0.145292	-0.542588	-1.13201	0.0126193	1	in_15
SNX10	0.391165	0.771682	0.0106468	2.0148	0.0126806	1	in_15
ATG2B	0.0203921	0.461442	-0.420658	0.0906195	0.0127325	1	in_15
SLC25A48	-0.173568	0.242718	-0.589855	-0.817195	0.0127722	1	in_15
EWSR1	0.422902	0.88849	-0.0426853	1.78027	0.0128949	1	in_15
KAT6B	-0.558111	-0.108702	-1.00752	-2.43404	0.0129648	1	in_15
CASP8AP2	-0.0293914	0.0614075	-0.12019	-0.634436	0.0131825	1	in_15
HMGN3	0.213873	0.612247	-0.184502	1.05223	0.0132105	1	in_15
SEC63	-0.20185	0.133472	-0.537172	-1.17982	0.0133483	1	in_15
PDE1C	-0.15611	0.268795	-0.581016	-0.720091	0.0134077	1	in_15
SCAPER	-0.345041	0.225386	-0.915468	-1.18555	0.0135644	1	in_15
ASIC2	-0.00108647	0.299802	-0.301975	-0.00707718	0.0135727	1	in_15
AKAP9	-0.177817	0.219554	-0.575188	-0.877052	0.013595	1	in_15
ANKRD11	-0.122786	0.208267	-0.453839	-0.726941	0.0136398	1	in_15
TAF3	-0.0986709	0.124508	-0.32185	-0.866529	0.0136963	1	in_15
FAM120B	-0.38776	-0.0590138	-0.716507	-2.3118	0.0137081	1	in_15
ZDHHC20	-0.453341	-0.00556508	-0.901117	-1.98432	0.0138275	1	in_15
PDE5A	0.499324	1.24755	-0.2489	1.30797	0.0138704	1	in_15
L3MBTL1	0.0822709	0.468306	-0.303764	0.417704	0.0139308	1	in_15
ANKHD1	-0.459021	0.152211	-1.07025	-1.47189	0.0139928	1	in_15
MAPKBP1	0.0328028	0.409358	-0.343753	0.170738	0.0141531	1	in_15
PDS5A	-0.214813	0.179877	-0.609504	-1.06673	0.0142737	1	in_15
NSF	0.52571	1.02242	0.029004	2.07441	0.0143659	1	in_15
EPB41L1	-0.448487	-0.0822739	-0.8147	-2.40029	0.0143713	1	in_15
TECPR2	-0.0435398	0.0506112	-0.137691	-0.906378	0.0143992	1	in_15
NKAIN3	-0.146179	0.370837	-0.663196	-0.554153	0.0144253	1	in_15
RTN4	0.162101	0.464973	-0.14077	1.049	0.0144494	1	in_15
RAB27B	-0.0371945	0.124682	-0.199071	-0.450344	0.0144518	1	in_15
SOBP	-0.182043	0.229426	-0.593512	-0.867131	0.0144531	1	in_15
MED15	-0.217552	0.131581	-0.566686	-1.22129	0.0146731	1	in_15
KIF1A	-0.349322	-0.069407	-0.629236	-2.44595	0.0150849	1	in_15
ZNF382	-0.180114	0.167519	-0.527748	-1.01549	0.0150874	1	in_15
EIF3A	-0.117117	0.107871	-0.342105	-1.02025	0.0151944	1	in_15
SSBP3	0.107374	0.309303	-0.0945552	1.04219	0.015206	1	in_15
PCSK1N	1.15005	3.34385	-1.04375	1.02747	0.0153902	1	in_15
KANTR	-0.441291	-0.143446	-0.739137	-2.9039	0.0155582	1	in_15
ZKSCAN1	0.00562354	0.374899	-0.363652	0.0298475	0.0156251	1	in_15
NOL10	-0.203466	0.0854242	-0.492355	-1.38041	0.0156897	1	in_15
TACC1	0.383796	0.813525	-0.0459332	1.75047	0.0157033	1	in_15
DOCK10	-0.448168	0.662893	-1.55923	-0.79059	0.0158248	1	in_15
PRPF4B	-0.394693	-0.00328445	-0.786102	-1.97641	0.0159801	1	in_15
AKAP12	-0.0735353	0.072768	-0.219839	-0.985121	0.0160146	1	in_15
SUB1	0.496142	1.018	-0.0257152	1.86338	0.0161877	1	in_15
FTL	0.736068	2.60984	-1.1377	0.769928	0.0162208	1	in_15
VPS35	0.479803	0.970689	-0.011083	1.91571	0.0162246	1	in_15
SCOC	0.353222	1.37772	-0.671272	0.67575	0.016226	1	in_15
GSE1	-0.136313	0.245668	-0.518294	-0.699427	0.016293	1	in_15
CUL5	-0.314116	0.0351376	-0.663369	-1.76278	0.0165765	1	in_15
EVL	-0.0594412	0.174522	-0.293405	-0.497952	0.0166074	1	in_15
PKIA	-0.416234	0.00190495	-0.834373	-1.95103	0.016641	1	in_15
KIF5B	0.35496	0.74151	-0.0315895	1.79979	0.0166576	1	in_15
ARPP21	-0.495292	-0.0110713	-0.979513	-2.00478	0.0167588	1	in_15
FOXK2	-0.404134	-0.0819236	-0.726345	-2.45829	0.0169123	1	in_15
TAGLN3	0.363969	0.750485	-0.0225471	1.84563	0.0169274	1	in_15
MFSD14A	0.542329	0.997472	0.0871857	2.33541	0.0169299	1	in_15
ZMYM4	-0.064721	0.233721	-0.363163	-0.425043	0.0169779	1	in_15
RIN2	-0.00984635	0.0136807	-0.0333734	-0.82027	0.0170756	1	in_15
CHD1	-0.07987	0.11707	-0.276809	-0.794875	0.0171954	1	in_15
NTN4	-0.151742	0.164487	-0.46797	-0.940485	0.0172304	1	in_15
SPOCK3	0.564855	1.20771	-0.0779988	1.72216	0.0172326	1	in_15
HOMER1	0.336617	0.8805	-0.207266	1.21305	0.0173266	1	in_15
SNAPC3	0.0357639	0.221588	-0.15006	0.377217	0.017426	1	in_15
HNRNPC	-0.376973	-0.00936519	-0.744581	-2.0099	0.0174412	1	in_15
DOP1A	-0.440011	-0.0779407	-0.802082	-2.38187	0.0174558	1	in_15
GPHN	-0.302325	-0.0870052	-0.517645	-2.75193	0.0175723	1	in_15
TRAK1	-0.0821011	0.120938	-0.28514	-0.792534	0.0176212	1	in_15
SLC38A2	0.401609	0.799731	0.00348678	1.97713	0.0176881	1	in_15
CAP2	0.371403	0.754607	-0.0118	1.89961	0.0177815	1	in_15
SPAST	-0.206293	0.119593	-0.532179	-1.2407	0.0179814	1	in_15
TSC22D1	0.274285	0.60413	-0.0555603	1.62982	0.0181643	1	in_15
GOLM2	-0.409024	0.114587	-0.932635	-1.53105	0.0181759	1	in_15
MGST3	0.283385	0.762393	-0.195624	1.15953	0.0183079	1	in_15
SYN2	0.200508	0.586905	-0.185889	1.01706	0.0183343	1	in_15
FBXL7	0.119341	0.766615	-0.527932	0.36137	0.0184147	1	in_15
ZNF609	-0.391138	-0.0489491	-0.733327	-2.24033	0.0184799	1	in_15
WWC1	-0.0836994	0.0773693	-0.244768	-1.0185	0.0185063	1	in_15
CCK	0.676809	1.26215	0.0914703	2.26625	0.0191052	1	in_15
ENTPD3	-0.191572	0.0804131	-0.463557	-1.3805	0.0192498	1	in_15
CRLF3	0.629039	1.32255	-0.0644678	1.77777	0.0193295	1	in_15
TVP23C	-0.103415	0.285132	-0.491962	-0.52166	0.0193302	1	in_15
SPTAN1	-0.453655	-0.0746476	-0.832663	-2.34599	0.0196114	1	in_15
KIAA1841	-0.0584059	0.158865	-0.275677	-0.526869	0.0196876	1	in_15
CACNA1B	-0.749983	0.359512	-1.85948	-1.32487	0.019919	1	in_15
KAT6A	-0.128678	0.11329	-0.370647	-1.0423	0.0201484	1	in_15
CCSER2	-0.475397	-0.033595	-0.9172	-2.109	0.0201991	1	in_15
ZNF83	0.187846	0.689398	-0.313707	0.734063	0.0202876	1	in_15
NCKAP1	0.279004	0.477774	0.0802336	2.7511	0.0203153	1	in_15
PPME1	-0.0622934	0.0915518	-0.216139	-0.793609	0.0203496	1	in_15
PWWP3A	0.0441144	0.316771	-0.228543	0.317111	0.0205444	1	in_15
STRADB	0.452875	0.936208	-0.0304595	1.83645	0.0206766	1	in_15
ZFR2	-0.179806	0.101936	-0.461548	-1.25084	0.0207956	1	in_15
ITPRID2	-0.203731	0.134662	-0.542124	-1.18	0.0208538	1	in_15
DYNC2H1	-0.109501	0.225652	-0.444655	-0.64036	0.0208685	1	in_15
TJP1	-0.0825138	0.385598	-0.550626	-0.345481	0.0210746	1	in_15
MRTFA	-0.0964443	0.0973972	-0.290286	-0.975164	0.021125	1	in_15
WDR33	-0.378207	0.0989875	-0.855401	-1.5534	0.0212242	1	in_15
MADD	0.247129	0.585001	-0.0907434	1.43357	0.0212554	1	in_15
ENSA	-0.376605	-0.0551213	-0.698089	-2.29602	0.0212772	1	in_15
ZFP90	-0.349492	0.014951	-0.713935	-1.87956	0.0214981	1	in_15
NAA16	-0.344919	-0.0301103	-0.659727	-2.14743	0.0215246	1	in_15
ANKRD36C	-0.311403	0.481719	-1.10453	-0.769539	0.0216119	1	in_15
SAFB	0.284403	0.628195	-0.0593899	1.62138	0.0216622	1	in_15
MON2	-0.518954	-0.0132093	-1.0247	-2.01116	0.0217672	1	in_15
DIP2C	-1.27907	0.519105	-3.07724	-1.39415	0.0217735	1	in_15
ATF7IP2	-0.0936959	0.107046	-0.294438	-0.914809	0.0217955	1	in_15
MTUS2	-0.138399	0.511109	-0.787907	-0.417634	0.0218375	1	in_15
CSAD	-0.445206	-0.0237241	-0.866688	-2.07028	0.0219167	1	in_15
PRPSAP2	0.183744	0.504575	-0.137087	1.12249	0.0219252	1	in_15
ZC4H2	-0.389065	-0.0151011	-0.763028	-2.03911	0.0219483	1	in_15
MTURN	0.415404	0.843025	-0.0122159	1.90397	0.022034	1	in_15
TRERF1	-0.225541	0.159966	-0.611048	-1.14668	0.0222346	1	in_15
STAT1	0.640523	1.18353	0.0975196	2.31196	0.0228695	1	in_15
PCNX4	-0.512858	-0.0510145	-0.974702	-2.17646	0.0228967	1	in_15
PABPN1	-0.0833595	0.0809656	-0.247685	-0.994258	0.0228985	1	in_15
AP1G1	0.0971249	0.483865	-0.289615	0.49222	0.0229584	1	in_15
MFSD4B	1.17093	3.46422	-1.12236	1.00073	0.0229936	1	in_15
ZFC3H1	-0.0445802	0.050745	-0.139905	-0.916605	0.0230617	1	in_15
CCDC171	-0.37333	-0.0417807	-0.704879	-2.20695	0.0231104	1	in_15
SYP	-0.000748689	0.142613	-0.14411	-0.0102357	0.0231829	1	in_15
PDE8A	-0.262488	0.102444	-0.627419	-1.40976	0.0236186	1	in_15
ZC3H12B	-0.39121	-0.00486018	-0.77756	-1.98462	0.0236203	1	in_15
PBRM1	-0.116568	0.150314	-0.383451	-0.85607	0.0237497	1	in_15
LRRC4B	-0.336926	0.107647	-0.781498	-1.48539	0.0237876	1	in_15
MAK	0.326	0.890427	-0.238426	1.13203	0.0239025	1	in_15
FIG4	-0.156173	0.189679	-0.502025	-0.885041	0.023934	1	in_15
GPALPP1	0.530822	0.938716	0.122927	2.55064	0.0239833	1	in_15
HDAC4	-0.23995	0.0979025	-0.577803	-1.39201	0.0241673	1	in_15
TTC3	-0.340239	0.355252	-1.03573	-0.958829	0.024316	1	in_15
INTS7	0.288506	0.90557	-0.328558	0.916374	0.0243991	1	in_15
SPOCK2	-0.217213	0.120222	-0.554648	-1.26166	0.0244402	1	in_15
GDPD1	-0.440017	0.0781016	-0.958135	-1.66452	0.0247498	1	in_15
SMAD5	0.0491072	0.167007	-0.0687924	0.816359	0.0247846	1	in_15
SLC25A46	0.481247	0.881351	0.0811439	2.35746	0.024809	1	in_15
MTF2	0.334925	0.965672	-0.295822	1.04074	0.0250799	1	in_15
MYO1D	-0.561343	-0.0586095	-1.06408	-2.18846	0.0250848	1	in_15
TXNDC16	0.298241	0.726154	-0.129671	1.36603	0.0252026	1	in_15
WDSUB1	-0.41858	0.0813608	-0.918522	-1.641	0.0253461	1	in_15
NFIX	-0.583661	-0.131773	-1.03555	-2.5315	0.0254275	1	in_15
NVL	-0.282431	0.0962381	-0.6611	-1.46184	0.0255464	1	in_15
ZNF782	-0.432098	-0.0769563	-0.787239	-2.38467	0.0256605	1	in_15
ZHX2	-0.0177576	0.0239565	-0.0594716	-0.834352	0.0257339	1	in_15
LMBR1	0.572239	1.08473	0.0597481	2.18846	0.0258796	1	in_15
SON	-0.327069	0.129905	-0.784042	-1.4028	0.0259232	1	in_15
SKI	-0.0919551	0.0861837	-0.270094	-1.01173	0.0259739	1	in_15
USP14	0.471089	0.908233	0.0339446	2.11216	0.0263086	1	in_15
ACTG1	0.61865	1.95073	-0.713426	0.910257	0.0263192	1	in_15
ZFP14	-0.151991	0.107498	-0.41148	-1.14801	0.0264086	1	in_15
DACH2	-0.135367	0.142708	-0.413442	-0.954114	0.0265676	1	in_15
NELL1	-0.109012	0.205685	-0.423709	-0.678937	0.0266351	1	in_15
TENT2	0.116389	0.552989	-0.320212	0.522486	0.0269835	1	in_15
KLHL32	-0.563906	-0.0678838	-1.05993	-2.2282	0.0270138	1	in_15
NSD1	-0.3712	0.115009	-0.857408	-1.49635	0.0270257	1	in_15
SYT16	0.433431	0.88107	-0.0142085	1.89775	0.0270849	1	in_15
ACTN1	-0.277427	0.124706	-0.67956	-1.35216	0.0271879	1	in_15
RNF180	-0.285073	0.0971486	-0.667295	-1.4618	0.0272222	1	in_15
METTL6	-0.291812	0.139575	-0.723199	-1.32582	0.0272909	1	in_15
SLC22A15	-0.0296183	0.0361888	-0.0954254	-0.882135	0.0273706	1	in_15
KCTD16	0.156109	0.526083	-0.213865	0.826998	0.0274001	1	in_15
EPC1	-0.370764	-0.0324592	-0.709069	-2.14802	0.0275667	1	in_15
MAD1L1	-0.151549	0.135555	-0.438652	-1.03457	0.0277192	1	in_15
SNAP25	-0.067909	0.319644	-0.455463	-0.343434	0.0277942	1	in_15
XIAP	0.0111746	0.302926	-0.280576	0.0750704	0.0280543	1	in_15
CRIM1	-0.107534	0.0982611	-0.31333	-1.02414	0.0282376	1	in_15
CCDC138	0.0186151	0.290841	-0.25361	0.134024	0.0283619	1	in_15
TULP4	-0.352868	-0.0244903	-0.681245	-2.10614	0.0283709	1	in_15
PAM	-0.344129	-0.0390962	-0.649163	-2.21117	0.028576	1	in_15
DSCAM	0.461086	1.80143	-0.879258	0.674239	0.0286249	1	in_15
PCCA	-0.205237	0.145082	-0.555555	-1.14826	0.0286408	1	in_15
SRSF7	0.48644	0.845919	0.126962	2.65219	0.0287591	1	in_15
GABRA1	0.282458	0.612217	-0.0473005	1.67883	0.0288984	1	in_15
EP400	-0.328294	0.0805599	-0.737147	-1.57378	0.0289274	1	in_15
FAM204A	-0.269754	-0.00343938	-0.536069	-1.98528	0.0290546	1	in_15
HS6ST3	-0.106776	0.621946	-0.835499	-0.287184	0.0290566	1	in_15
DCAF6	0.415506	0.942011	-0.110999	1.54676	0.0290983	1	in_15
ADCY1	-0.29322	0.11346	-0.6999	-1.41315	0.0292053	1	in_15
L3MBTL4	-0.45934	-0.0536779	-0.865001	-2.21931	0.0293701	1	in_15
SMARCA4	-0.355041	0.115162	-0.825244	-1.47993	0.0299589	1	in_15
RBM39	-0.266198	0.0792621	-0.611658	-1.51027	0.0300085	1	in_15
CHD9	-0.279434	0.572093	-1.13096	-0.643175	0.0300628	1	in_15
ANKUB1	0.256825	0.83456	-0.320911	0.871277	0.030191	1	in_15
EIF1AX	0.323368	0.643005	0.00373196	1.98285	0.0304045	1	in_15
MYCBP2	0.0815657	0.806763	-0.643631	0.220445	0.0304704	1	in_15
SNX29	-0.216118	0.140988	-0.573223	-1.18616	0.0304711	1	in_15
TMEM181	-0.327579	0.0574626	-0.71262	-1.66746	0.0304859	1	in_15
TEX2	0.0200499	0.149961	-0.109861	0.302492	0.0305654	1	in_15
ZNF804A	-0.044019	0.0867678	-0.174806	-0.659666	0.0306109	1	in_15
CMIP	-0.224454	0.183662	-0.63257	-1.07793	0.0306906	1	in_15
CEP112	-0.21205	0.255914	-0.680014	-0.888124	0.0307203	1	in_15
MYRIP	-0.9522	0.525795	-2.4302	-1.26271	0.0308262	1	in_15
ANKDD1A	-0.0573347	0.22126	-0.33593	-0.403359	0.030911	1	in_15
ACSL3	0.263168	0.482737	0.0435983	2.34914	0.0311119	1	in_15
CERT1	-0.239669	0.102325	-0.581663	-1.37354	0.0311945	1	in_15
CCDC30	-0.131112	0.22085	-0.483074	-0.730121	0.0312679	1	in_15
THRA	0.274276	0.760679	-0.212126	1.1052	0.0313206	1	in_15
CCNI	0.545525	0.985419	0.105631	2.43061	0.0313867	1	in_15
TAFA5	-0.204511	0.267839	-0.676861	-0.848597	0.0314384	1	in_15
KIRREL3	-0.51332	0.0914747	-1.11812	-1.66352	0.0315558	1	in_15
LPIN2	-0.570031	-0.0974623	-1.0426	-2.36419	0.0315967	1	in_15
RASAL2	-0.0545418	0.169248	-0.278332	-0.47768	0.0317109	1	in_15
GRIN1	-0.0461176	0.0637322	-0.155967	-0.82284	0.0317345	1	in_15
TMED8	0.154382	0.510019	-0.201256	0.850819	0.0317465	1	in_15
GPR107	-0.0665843	0.332738	-0.465906	-0.326811	0.0317782	1	in_15
QSER1	-0.286839	0.121615	-0.695293	-1.3764	0.0321679	1	in_15
AHCTF1	-0.261545	0.00192596	-0.525017	-1.94564	0.032608	1	in_15
PTPN9	-0.108154	0.222028	-0.438336	-0.642003	0.0329537	1	in_15
ZDHHC21	-0.00596032	0.216436	-0.228357	-0.0525278	0.0330502	1	in_15
GPM6B	0.460572	0.986982	-0.0658388	1.71483	0.0333606	1	in_15
RAD21	0.45212	0.836399	0.0678408	2.30598	0.0334931	1	in_15
PCNX1	-0.525869	0.0269149	-1.07865	-1.86453	0.0336934	1	in_15
CHKA	-0.226208	0.0966554	-0.549072	-1.37321	0.0337928	1	in_15
PRPF39	-0.280326	0.0620434	-0.622696	-1.60478	0.0339819	1	in_15
BRD4	-0.101321	0.138278	-0.34092	-0.828824	0.0340372	1	in_15
SREK1	-0.229877	0.10444	-0.564194	-1.34767	0.0341074	1	in_15
AGPS	-0.152923	0.138227	-0.444073	-1.02945	0.0341203	1	in_15
AFG1L	-0.10579	0.232935	-0.444515	-0.612131	0.0341336	1	in_15
CHORDC1	0.397676	0.77403	0.0213219	2.071	0.0341849	1	in_15
RALGPS1	-0.288881	-0.0751939	-0.502569	-2.64965	0.0342636	1	in_15
TANGO6	-0.0620624	0.0709442	-0.195069	-0.914542	0.034282	1	in_15
ECPAS	-0.0733763	0.12897	-0.275723	-0.710735	0.0343251	1	in_15
DYNC2LI1	0.0168386	0.20208	-0.168403	0.178162	0.0346361	1	in_15
ANKRD30B	-0.112111	0.109987	-0.33421	-0.989355	0.0346445	1	in_15
SCFD2	-0.015111	0.146988	-0.17721	-0.18271	0.0348428	1	in_15
NFYC	0.309939	0.793541	-0.173663	1.25613	0.0349323	1	in_15
ITFG1	-0.442642	0.0318817	-0.917166	-1.82828	0.0350042	1	in_15
TRANK1	-0.234497	0.162499	-0.631493	-1.15771	0.0351122	1	in_15
ERCC5	0.00467462	0.119276	-0.109927	0.0799474	0.0351838	1	in_15
ADNP	-0.277474	-0.0117543	-0.543194	-2.04666	0.0352598	1	in_15
FAT4	-0.330968	0.0541834	-0.716119	-1.68423	0.0356392	1	in_15
NSRP1	-0.0215353	0.239697	-0.282768	-0.161574	0.0356719	1	in_15
HIP1	-0.129059	0.134703	-0.392821	-0.959015	0.0357062	1	in_15
CDH12	-0.499165	0.0595451	-1.05788	-1.75108	0.0357795	1	in_15
SLX4IP	-0.231213	0.16569	-0.628116	-1.14176	0.0357874	1	in_15
RABEP1	-0.221707	0.165726	-0.60914	-1.12158	0.0358856	1	in_15
MARK3	-0.44671	0.0521587	-0.945579	-1.75504	0.0360758	1	in_15
TSPAN5	0.425395	1.11057	-0.259783	1.21685	0.0361075	1	in_15
APP	0.336265	0.560478	0.112052	2.93947	0.0361139	1	in_15
SYMPK	-0.185093	0.135843	-0.506029	-1.13037	0.0362533	1	in_15
TIAM1	-0.343925	0.0538032	-0.741654	-1.69483	0.0363212	1	in_15
SPOP	0.0353257	0.386857	-0.316205	0.196959	0.036324	1	in_15
JAM3	-0.221823	0.103369	-0.547015	-1.33695	0.0363539	1	in_15
ZNF644	-0.298376	0.135364	-0.732116	-1.34829	0.0363714	1	in_15
GABRG3	-0.544213	0.0641445	-1.15257	-1.75331	0.0364078	1	in_15
RBFOX3	-0.476839	0.683668	-1.63735	-0.805327	0.0364631	1	in_15
KCNJ3	0.265722	0.910927	-0.379482	0.807196	0.0366006	1	in_15
SPATS2	-0.128115	0.126883	-0.383112	-0.984716	0.0368339	1	in_15
FTH1	0.789169	3.36946	-1.79112	0.599444	0.0369502	1	in_15
PPP4R2	0.29818	0.681142	-0.0847817	1.52606	0.0370453	1	in_15
RASGRF1	-0.43838	-0.0213343	-0.855426	-2.06023	0.0370925	1	in_15
CHRNA7	-0.339189	0.0793044	-0.757682	-1.58855	0.037133	1	in_15
NFAT5	-0.162737	0.157957	-0.48343	-0.994589	0.0371665	1	in_15
SEPTIN6	-0.161517	0.141503	-0.464538	-1.04471	0.0374115	1	in_15
WNK2	-0.0180453	0.0540997	-0.0901902	-0.490237	0.0375026	1	in_15
ARHGEF3	-0.320388	0.0607326	-0.701508	-1.64764	0.0375114	1	in_15
RARS2	0.355351	0.798335	-0.0876334	1.57223	0.0376657	1	in_15
FAM169A	-0.124503	0.150252	-0.399259	-0.888142	0.0383678	1	in_15
ABR	-0.280757	0.208352	-0.769866	-1.12505	0.0384896	1	in_15
NMD3	-0.272354	0.0584424	-0.603151	-1.61369	0.0385057	1	in_15
CEP164	-0.313659	0.000424301	-0.627741	-1.95732	0.0386343	1	in_15
TMEM59	0.401501	0.93451	-0.131508	1.47639	0.0390675	1	in_15
C12orf40	0.53726	1.0921	-0.0175821	1.89786	0.0392302	1	in_15
CUX1	-0.0260627	0.0451832	-0.0973085	-0.716981	0.0395666	1	in_15
FAM110B	0.188662	0.500434	-0.12311	1.18603	0.0396673	1	in_15
MTMR1	-0.0370737	0.273062	-0.347209	-0.234295	0.0401328	1	in_15
PHTF1	0.084852	0.274767	-0.105063	0.875692	0.0402165	1	in_15
GIGYF2	-0.121381	0.198707	-0.441469	-0.743241	0.0402703	1	in_15
GPM6A	0.265219	0.501877	0.0285605	2.1965	0.0403151	1	in_15
TMEM30A	0.553803	1.04266	0.0649414	2.22033	0.0407827	1	in_15
CLMP	0.125581	0.545819	-0.294657	0.585702	0.0408326	1	in_15
GPRASP1	-0.12055	0.246533	-0.487634	-0.643654	0.0411807	1	in_15
NAV1	-0.224061	0.133427	-0.581548	-1.22844	0.0414886	1	in_15
FRY	0.38988	1.25819	-0.478426	0.880047	0.0415234	1	in_15
FBXL13	0.690194	1.80802	-0.427634	1.21016	0.0416289	1	in_15
LRSAM1	-0.0309769	0.115201	-0.177155	-0.41534	0.0416971	1	in_15
UBE3A	0.59147	1.18398	-0.00103762	1.95653	0.0418298	1	in_15
KIF3C	-0.0398183	0.0496946	-0.129331	-0.871856	0.0418876	1	in_15
VPS35L	-0.0278245	0.0611123	-0.116761	-0.613189	0.0419923	1	in_15
CCDC88A	-0.51426	0.0646422	-1.09316	-1.74111	0.04202	1	in_15
EIPR1	0.293041	0.597593	-0.011511	1.88588	0.0421461	1	in_15
CDC42BPB	-0.0566607	0.0780849	-0.191406	-0.824167	0.0421848	1	in_15
MIPOL1	0.0484153	0.61766	-0.520829	0.166699	0.0421893	1	in_15
RPS28	0.440472	1.25439	-0.373445	1.06068	0.0423324	1	in_15
PPP2R2D	-0.23396	0.0947357	-0.562655	-1.39507	0.0423441	1	in_15
NIPSNAP2	-0.201291	0.0114088	-0.413992	-1.85484	0.0423651	1	in_15
DIPK1A	-0.249047	0.0241286	-0.522222	-1.78685	0.0424838	1	in_15
SHTN1	-0.177618	0.307734	-0.66297	-0.717264	0.0430711	1	in_15
SNX24	-0.0794545	0.222417	-0.381326	-0.515874	0.0433154	1	in_15
VOPP1	-0.200275	0.149466	-0.550016	-1.12235	0.0433279	1	in_15
UBE2O	-0.174199	0.242361	-0.590759	-0.819627	0.0434662	1	in_15
MTOR	-0.211524	0.12233	-0.545378	-1.2418	0.0436432	1	in_15
FAM185A	-0.197102	0.0750084	-0.469213	-1.41969	0.0437181	1	in_15
DNMT3A	-0.0736867	0.13215	-0.279523	-0.701641	0.044069	1	in_15
SLC13A3	-0.27405	-0.0311353	-0.516965	-2.21118	0.0441236	1	in_15
CASTOR2	-0.02934	0.0781575	-0.136838	-0.534946	0.0441349	1	in_15
RIF1	-0.328571	-0.0231951	-0.633947	-2.10884	0.0444726	1	in_15
SCAF11	-0.209346	0.0392304	-0.457923	-1.65064	0.0445206	1	in_15
PHACTR3	0.0243433	0.174953	-0.126267	0.316792	0.0445999	1	in_15
RAB11A	0.41946	1.31896	-0.480045	0.913976	0.0447893	1	in_15
UMAD1	0.18539	0.624605	-0.253824	0.827292	0.0450121	1	in_15
SMIM14	0.325577	0.690359	-0.0392055	1.74931	0.0450337	1	in_15
PRR14L	-0.20118	0.14466	-0.547019	-1.14014	0.0450949	1	in_15
GDA	0.288781	0.933747	-0.356185	0.877566	0.0451167	1	in_15
RLF	-0.384872	0.0161603	-0.785905	-1.88098	0.0451858	1	in_15
ADGRL1	-0.0131314	0.0158845	-0.0421474	-0.886999	0.0452871	1	in_15
PODXL2	0.0268748	0.115285	-0.0615355	0.595786	0.0453936	1	in_15
ATP6V0C	0.215747	1.78852	-1.35703	0.268861	0.0454875	1	in_15
SLC35F1	0.0989296	0.701822	-0.503962	0.321614	0.0455305	1	in_15
CRPPA	-0.305999	0.0541439	-0.666141	-1.6653	0.0459091	1	in_15
MTMR2	0.474861	0.865577	0.0841462	2.38207	0.0459908	1	in_15
GNB5	-0.112821	0.106438	-0.332081	-1.00851	0.0461923	1	in_15
KCTD8	0.157757	0.468653	-0.15314	0.994534	0.046235	1	in_15
GDAP1	-0.068837	0.306532	-0.444206	-0.359428	0.0462383	1	in_15
SMARCA1	0.204863	0.661769	-0.252044	0.878786	0.0462657	1	in_15
UBR2	-0.290102	0.180624	-0.760827	-1.2079	0.0462819	1	in_15
MED13	-0.448191	-0.00366243	-0.892719	-1.97611	0.0463549	1	in_15
TAB2	0.12004	0.364327	-0.124247	0.963103	0.0464017	1	in_15
ARL6IP1	0.268902	0.52152	0.0162851	2.08631	0.0464198	1	in_15
MRPS6	0.18328	0.473741	-0.107181	1.23673	0.0465427	1	in_15
CSNK1G3	-0.269969	0.0385495	-0.578487	-1.71507	0.0466033	1	in_15
ORC2	0.230477	0.659463	-0.198509	1.05301	0.0468432	1	in_15
NRSN1	0.465359	0.901788	0.0289293	2.08988	0.0470193	1	in_15
BDP1	-0.361731	0.069219	-0.792681	-1.64516	0.0470423	1	in_15
MTX2	0.389302	0.971727	-0.193123	1.31007	0.0470716	1	in_15
LRCH2	-0.0328048	0.301088	-0.366698	-0.192565	0.0470983	1	in_15
RHBDD1	0.270615	0.624698	-0.0834683	1.49794	0.0472015	1	in_15
ZC3H15	0.327115	0.741624	-0.0873938	1.54673	0.0473009	1	in_15
SH3RF3	-0.33583	0.235589	-0.907249	-1.15189	0.0474221	1	in_15
DCP1A	-0.346302	0.0366124	-0.729217	-1.77256	0.047534	1	in_15
CFAP298	0.42395	0.796069	0.0518315	2.23296	0.0475989	1	in_15
EPN2	0.145096	0.447676	-0.157484	0.939862	0.0478883	1	in_15
SCAMP1	0.611432	1.10917	0.113697	2.40768	0.0479395	1	in_15
ATP11B	-0.192903	0.0372949	-0.4231	-1.64242	0.0479949	1	in_15
CSNK1A1	0.372216	0.883501	-0.139069	1.42686	0.0480141	1	in_15
PPIL4	0.308766	0.737397	-0.119864	1.41187	0.0490184	1	in_15
ATP1B1	0.29399	0.529889	0.0580909	2.44261	0.0491824	1	in_15
SKAP2	-0.169066	0.18923	-0.527362	-0.92483	0.0492227	1	in_15
METAP1D	0.472062	1.29632	-0.352198	1.12249	0.0493623	1	in_15
GALNT17	-0.00540899	0.654061	-0.664879	-0.0160757	0.0494553	1	in_15
AP3D1	-0.0770957	0.158448	-0.312639	-0.641515	0.0496598	1	in_15
HCN1	-0.64317	0.113782	-1.40012	-1.66535	0.049816	1	in_15
CNTRL	-0.0881734	0.0771197	-0.253467	-1.04552	0.0498621	1	in_15
ANKRD26	-0.499781	0.137512	-1.13707	-1.53705	0.0500868	1	in_15
KPNA3	0.210201	0.522146	-0.101744	1.3207	0.0501431	1	in_15
CFAP69	-0.01501	0.395769	-0.425789	-0.0716176	0.0501806	1	in_15
RYBP	0.458334	0.964393	-0.0477241	1.77513	0.0502553	1	in_15
NBEAL1	0.0299061	0.446916	-0.387104	0.14056	0.0504655	1	in_15
GALNTL6	-0.359214	0.0297957	-0.748224	-1.80984	0.0506717	1	in_15
HERC4	-0.242153	-0.0475676	-0.436738	-2.43909	0.0509117	1	in_15
SYTL5	0.594674	1.10417	0.0851808	2.28765	0.0509769	1	in_15
NEK1	-0.443311	0.050436	-0.937059	-1.75975	0.0512303	1	in_15
QRICH1	-0.0622934	0.082982	-0.207569	-0.840423	0.0512752	1	in_15
RTF1	-0.153954	0.190723	-0.498631	-0.87544	0.0513177	1	in_15
UBA5	0.17779	0.500831	-0.145252	1.07869	0.0516059	1	in_15
MOB1B	-0.0493769	0.289108	-0.387862	-0.285912	0.0516144	1	in_15
RAB3GAP1	-0.0985742	0.168824	-0.365972	-0.722525	0.0516215	1	in_15
PTPRS	-0.415611	0.319169	-1.15039	-1.10861	0.0517456	1	in_15
SAMD12	-0.591581	0.157075	-1.34024	-1.54875	0.0519111	1	in_15
GRIK1	-0.437419	0.125818	-1.00066	-1.52214	0.0519714	1	in_15
TBCD	-0.24612	0.143103	-0.635343	-1.23936	0.0520302	1	in_15
PPP2R2A	0.387444	0.808818	-0.0339288	1.80215	0.0521534	1	in_15
PRNP	0.253987	0.487283	0.0206917	2.1338	0.0522889	1	in_15
ZCCHC17	0.0506579	0.173707	-0.0723912	0.806895	0.0525104	1	in_15
CSNK2A1	-0.107541	0.104809	-0.319892	-0.992591	0.0530938	1	in_15
HMGCLL1	-0.434925	0.0482264	-0.918077	-1.76433	0.0534567	1	in_15
MED4	0.0378379	0.132153	-0.0564768	0.786314	0.0534666	1	in_15
NOL4L	-0.213509	0.131936	-0.558953	-1.21139	0.0535128	1	in_15
FBN1	-0.204759	0.153736	-0.563255	-1.11946	0.0535218	1	in_15
SEMA6D	0.131229	0.849198	-0.58674	0.358237	0.0535916	1	in_15
BTBD10	-0.154785	0.220599	-0.530168	-0.808166	0.053624	1	in_15
EXOC6B	-0.206143	0.236454	-0.648741	-0.91287	0.0537184	1	in_15
REPS2	0.0865074	0.311519	-0.138504	0.753525	0.0537575	1	in_15
FCHSD2	-0.256465	-0.0103969	-0.502532	-2.04278	0.0539479	1	in_15
TRNAU1AP	-0.269013	0.0137416	-0.551767	-1.86471	0.0539549	1	in_15
DGLUCY	-0.246702	0.145859	-0.639264	-1.23173	0.0539641	1	in_15
MYO5A	-0.292295	0.126508	-0.711099	-1.36792	0.0542021	1	in_15
ATF7	-0.031917	0.0398191	-0.103653	-0.872032	0.0544137	1	in_15
TENM2	-0.505641	-0.0313794	-0.979903	-2.08964	0.054728	1	in_15
ZNF438	-0.153589	0.233157	-0.540336	-0.778363	0.0548621	1	in_15
PIGU	-0.0452256	0.326237	-0.416688	-0.238626	0.0548886	1	in_15
DOK6	-0.33623	0.17575	-0.84821	-1.28716	0.0551078	1	in_15
TUBA1A	1.39042	2.96007	-0.179243	1.73615	0.0551221	1	in_15
MANBA	0.0118921	0.400612	-0.376828	0.0599612	0.05548	1	in_15
CDH4	-0.232585	0.457703	-0.922873	-0.660388	0.0555738	1	in_15
WAPL	-0.0579781	0.0756714	-0.191628	-0.850247	0.0557437	1	in_15
LRRTM4	0.0607246	0.600262	-0.478812	0.220593	0.0558913	1	in_15
SUGP2	-0.210964	0.126558	-0.548485	-1.22505	0.0559168	1	in_15
NAV3	-1.31887	0.266659	-2.90439	-1.63033	0.0559465	1	in_15
GGA2	-0.101014	0.216372	-0.418399	-0.623794	0.0562441	1	in_15
CFAP161	-0.385667	-0.00498662	-0.766347	-1.98564	0.0563495	1	in_15
STT3B	0.00850188	0.254022	-0.237018	0.0678698	0.0564475	1	in_15
PPP2R5C	-0.377316	-0.0432039	-0.711428	-2.21341	0.056468	1	in_15
RBMX	-0.15578	0.17158	-0.483141	-0.932683	0.0564717	1	in_15
SLC6A1	-0.545041	0.0101918	-1.10027	-1.92399	0.0568743	1	in_15
DDX17	-0.432398	0.171353	-1.03615	-1.4037	0.0568901	1	in_15
STAG2	0.14386	0.507605	-0.219886	0.775156	0.0569457	1	in_15
MDN1	-0.101776	0.239981	-0.443533	-0.583683	0.0570576	1	in_15
GRM7	-0.527035	0.0347891	-1.08886	-1.8386	0.0570778	1	in_15
CCDC3	0.00329659	0.0977159	-0.0911227	0.068431	0.0571029	1	in_15
TMSB4X	0.643706	2.05859	-0.771183	0.891689	0.0575699	1	in_15
ZNF493	-0.147343	0.120069	-0.414755	-1.07993	0.0576735	1	in_15
GNAL	-0.151652	0.147873	-0.451178	-0.992346	0.0577826	1	in_15
FKTN	-0.202027	0.310161	-0.714214	-0.773086	0.0578633	1	in_15
EDEM3	0.349519	0.691169	0.00786946	2.00511	0.0582487	1	in_15
DDR2	0.6413	1.27695	0.00565173	1.97739	0.0583894	1	in_15
AP3S1	-0.0246215	0.382962	-0.432205	-0.118398	0.0583915	1	in_15
GARS1	0.200272	0.635931	-0.235387	0.900992	0.0587974	1	in_15
DPYD	0.373866	0.682251	0.0654821	2.37614	0.0591808	1	in_15
CCSAP	-0.193852	0.124044	-0.511747	-1.19518	0.0592166	1	in_15
ZYG11B	0.165772	0.44177	-0.110227	1.1772	0.059226	1	in_15
ATAD2B	-0.0143511	0.16594	-0.194642	-0.156013	0.0592587	1	in_15
ARL4C	0.536079	1.3935	-0.321339	1.22542	0.0592836	1	in_15
WSCD2	-0.218591	0.15997	-0.597152	-1.13173	0.0592983	1	in_15
GRAMD1B	0.159188	0.471561	-0.153186	0.99881	0.0595602	1	in_15
CPNE3	0.150121	0.40586	-0.105618	1.15052	0.0596536	1	in_15
DENND2B	-0.103559	0.115461	-0.322578	-0.926725	0.0598012	1	in_15
MFHAS1	0.0240947	0.102786	-0.0545968	0.600126	0.059904	1	in_15
ATP8A2	-0.189954	0.0623538	-0.442261	-1.47559	0.0599524	1	in_15
SV2A	0.519262	1.24782	-0.2093	1.39691	0.0601812	1	in_15
AGO2	-0.00681749	0.0133061	-0.0269411	-0.664	0.0602153	1	in_15
MACROD1	-0.0630233	0.0929487	-0.218995	-0.791959	0.0605413	1	in_15
RBMS3	0.107214	0.806085	-0.591657	0.300679	0.0607543	1	in_15
ST6GALNAC5	-0.170011	0.256012	-0.596034	-0.782153	0.0609339	1	in_15
COLQ	-0.295619	0.144245	-0.735482	-1.31723	0.0609686	1	in_15
TTN	-0.345862	0.666849	-1.35857	-0.669369	0.0614695	1	in_15
DGKI	0.0884136	0.975485	-0.798657	0.195348	0.0614882	1	in_15
NCOR2	-0.318001	0.192084	-0.828087	-1.22189	0.0619527	1	in_15
ZRANB2	0.00386656	0.310613	-0.30288	0.0247055	0.0620537	1	in_15
ANK1	-0.120733	0.10897	-0.350437	-1.03017	0.062147	1	in_15
BASP1	0.401212	0.969333	-0.166909	1.38414	0.0623714	1	in_15
WNK1	-0.0816297	0.290102	-0.453361	-0.430395	0.0624453	1	in_15
PRRC2B	-0.208403	0.130945	-0.547751	-1.20367	0.0625029	1	in_15
ASH1L	-0.424097	-0.0748442	-0.77335	-2.37998	0.0625382	1	in_15
ARMC9	-0.0644778	0.150954	-0.27991	-0.586609	0.0625944	1	in_15
PAG1	0.0245154	0.258876	-0.209845	0.205024	0.0626944	1	in_15
PSMG2	-0.0453475	0.116912	-0.207607	-0.547762	0.0627561	1	in_15
ABL1	-0.305728	0.111019	-0.722475	-1.43784	0.0630389	1	in_15
TMEM108	-0.275275	0.457445	-1.00799	-0.736338	0.0630424	1	in_15
GLMN	0.395008	0.807409	-0.0173934	1.8773	0.0633135	1	in_15
GNA12	-0.143244	0.247778	-0.534265	-0.717997	0.0633929	1	in_15
RBM4	-0.0059233	0.207888	-0.219735	-0.0542976	0.0635425	1	in_15
SRGAP2B	0.231498	0.608176	-0.145181	1.20455	0.0637065	1	in_15
SRSF4	-0.120075	0.165228	-0.405377	-0.824887	0.0641922	1	in_15
PARD3	-0.492519	0.0573292	-1.04237	-1.75561	0.0644277	1	in_15
USP33	-0.16503	0.0532719	-0.383333	-1.48168	0.0645614	1	in_15
SDK2	-0.335026	0.4519	-1.12195	-0.834436	0.0647238	1	in_15
ACER3	-0.240625	0.0107266	-0.491976	-1.87632	0.0647876	1	in_15
ZNF718	0.445777	0.931157	-0.0396041	1.80004	0.0649197	1	in_15
TAPT1	0.0813633	0.257803	-0.0950768	0.903815	0.0649514	1	in_15
EPHB2	-0.0769465	0.099692	-0.253585	-0.853791	0.0650682	1	in_15
UBAP1	-0.319006	-0.0219794	-0.616033	-2.105	0.0651419	1	in_15
DLGAP2	-0.568845	0.141898	-1.27959	-1.56866	0.0654684	1	in_15
TRAPPC9	-0.334174	0.0409471	-0.709295	-1.74602	0.0655129	1	in_15
RETREG1	0.0971281	0.462477	-0.26822	0.521057	0.0655527	1	in_15
GCC2	-0.387496	0.00043212	-0.775423	-1.95778	0.0655888	1	in_15
OCA2	-0.284726	0.120345	-0.689797	-1.37767	0.0657158	1	in_15
SHANK1	-0.0398315	0.0588816	-0.138545	-0.79086	0.0658825	1	in_15
JPH4	-0.354394	0.135941	-0.844729	-1.41658	0.066202	1	in_15
KIAA0232	-0.324879	0.0382249	-0.687982	-1.75363	0.0664031	1	in_15
KPNA4	-0.0342582	0.125989	-0.194505	-0.419009	0.0667579	1	in_15
GRIP1	0.650598	1.16177	0.139424	2.49455	0.0667861	1	in_15
PHC3	-0.14554	0.186471	-0.47755	-0.859169	0.0668705	1	in_15
RGS7	-2.62235	-1.75087	-3.49383	-5.89771	0.0670619	1	in_15
SEMA4B	-0.0305038	0.0868178	-0.147825	-0.509593	0.0671347	1	in_15
KIAA1549L	-0.376797	0.174393	-0.927988	-1.33984	0.0672214	1	in_15
MTDH	-0.324082	0.0835816	-0.731746	-1.55812	0.0672405	1	in_15
SLC8A3	-0.0133291	0.035423	-0.0620811	-0.535864	0.0672443	1	in_15
PLEKHA6	-0.0589042	0.233111	-0.35092	-0.395356	0.0673252	1	in_15
SIMC1	-0.0758086	0.087508	-0.239125	-0.90978	0.0675055	1	in_15
PDS5B	-0.10343	0.255671	-0.462531	-0.564518	0.0676164	1	in_15
FBXO9	0.339542	0.740836	-0.0617529	1.65836	0.0676529	1	in_15
PELI2	-0.351441	-0.0100684	-0.692814	-2.01777	0.0678566	1	in_15
EIF4A2	0.625914	1.64031	-0.388477	1.20936	0.0680052	1	in_15
ERI3	-0.20977	0.161429	-0.580969	-1.10761	0.0681038	1	in_15
PHACTR4	-0.138377	0.143737	-0.420491	-0.961363	0.0681913	1	in_15
OSBPL8	0.0654624	0.59263	-0.461705	0.243384	0.0683533	1	in_15
NCOA7	0.26913	0.766389	-0.22813	1.06078	0.0684289	1	in_15
ZNF248	-0.520318	-0.00519739	-1.03544	-1.97974	0.0684444	1	in_15
ZFR	-0.111381	0.150003	-0.372765	-0.835183	0.0685637	1	in_15
ATCAY	-0.10877	0.128185	-0.345724	-0.899687	0.0685854	1	in_15
PI4KA	-0.393765	0.0710326	-0.858563	-1.66043	0.0689961	1	in_15
MCF2L	-0.098875	0.106691	-0.304441	-0.94272	0.0694629	1	in_15
CCDC144A	-0.0374587	0.120635	-0.195552	-0.464393	0.069566	1	in_15
ST7L	-0.131164	0.164744	-0.427073	-0.868774	0.0697336	1	in_15
ZER1	-0.153328	0.148433	-0.455089	-0.995878	0.07006	1	in_15
HOOK2	0.362178	1.09333	-0.368973	0.970873	0.0701941	1	in_15
HPSE2	-0.545133	0.0874865	-1.17775	-1.68892	0.0702272	1	in_15
GSK3B	0.108893	0.397378	-0.179592	0.739819	0.0702754	1	in_15
CGGBP1	0.399728	0.950411	-0.150954	1.42269	0.0707602	1	in_15
ZNF138	-0.285988	0.0208879	-0.592863	-1.82656	0.070866	1	in_15
FAIM2	0.293663	0.613976	-0.0266495	1.7969	0.0709304	1	in_15
DYNC1H1	-0.290732	0.239081	-0.820544	-1.07552	0.0712335	1	in_15
TMEM150C	-0.26287	0.114602	-0.640342	-1.36491	0.0713145	1	in_15
SLC6A15	0.30678	0.615934	-0.00237347	1.94492	0.0714653	1	in_15
PRKRIP1	-0.169965	0.102423	-0.442353	-1.22298	0.0715889	1	in_15
BCLAF1	-0.334928	0.055822	-0.725678	-1.67997	0.0715943	1	in_15
CACNG8	-0.176397	0.132803	-0.485596	-1.11815	0.0721855	1	in_15
FOXN3	-0.168451	0.293853	-0.630756	-0.714159	0.0723786	1	in_15
ZC3H8	-0.0801829	0.250287	-0.410652	-0.475553	0.0724493	1	in_15
USP22	0.246447	0.570561	-0.0776675	1.4903	0.0724547	1	in_15
SCG2	0.443725	0.821812	0.0656383	2.30023	0.0726036	1	in_15
SLC9A7	0.0670751	0.313317	-0.179167	0.533884	0.0726064	1	in_15
RSKR	0.0678996	0.279879	-0.14408	0.6278	0.0726663	1	in_15
GTF2IRD1	-0.191287	0.265958	-0.648533	-0.819944	0.0727316	1	in_15
TRIP11	-0.0799181	0.0763847	-0.236221	-1.00214	0.072776	1	in_15
AK3	-0.0255702	0.106723	-0.157863	-0.37883	0.0729053	1	in_15
MGAT5	0.248948	0.770408	-0.272513	0.935696	0.0729738	1	in_15
C14orf132	-0.239984	0.113504	-0.593472	-1.33063	0.0730303	1	in_15
ASCC3	-0.269446	0.082891	-0.621783	-1.49886	0.0734272	1	in_15
PRORP	-0.192749	0.143059	-0.528557	-1.12499	0.0735523	1	in_15
CERS6	0.645259	1.26422	0.0262975	2.04324	0.0736091	1	in_15
NHLRC2	-0.107637	0.115043	-0.330318	-0.947387	0.0736132	1	in_15
BTRC	0.24364	0.73827	-0.250989	0.965422	0.0738907	1	in_15
DGKD	-0.399687	0.00842093	-0.807795	-1.91952	0.0740352	1	in_15
TRMT11	0.200048	0.482054	-0.0819589	1.39034	0.074201	1	in_15
THUMPD2	-0.0501241	0.232913	-0.333162	-0.347097	0.0742735	1	in_15
MGA	-0.0701113	0.0863279	-0.226551	-0.878396	0.0746159	1	in_15
C9orf72	0.434418	0.883494	-0.0146582	1.89599	0.0747681	1	in_15
PTMA	0.451031	1.05724	-0.155179	1.45825	0.0749233	1	in_15
DROSHA	0.129748	0.46744	-0.207944	0.753058	0.0750838	1	in_15
EPB41L4B	0.17707	0.483021	-0.128881	1.13433	0.0752892	1	in_15
ZNF273	-0.278426	0.0754046	-0.632257	-1.54228	0.0753675	1	in_15
ZFAND5	-0.0212865	0.143384	-0.185957	-0.25336	0.0758787	1	in_15
ZCCHC7	-0.015314	0.318158	-0.348786	-0.090007	0.0762958	1	in_15
KYAT1	-0.0395404	0.0848239	-0.163905	-0.623151	0.0766114	1	in_15
GLCCI1	-0.184119	0.149717	-0.517956	-1.08097	0.0766471	1	in_15
ZNF618	-0.0337684	0.08223	-0.149767	-0.570567	0.0769185	1	in_15
CTNNA3	0.615735	1.93999	-0.708521	0.911318	0.0769597	1	in_15
PPP1R10	0.210793	0.540038	-0.118451	1.25483	0.0769807	1	in_15
KCNMA1	-0.256611	0.407123	-0.920344	-0.757756	0.0770411	1	in_15
WWP2	-0.157459	0.164469	-0.479387	-0.958645	0.0772009	1	in_15
SLC12A5	0.353845	0.670816	0.0368745	2.18797	0.0773128	1	in_15
AP2A2	-0.154748	0.135869	-0.445365	-1.04364	0.0775629	1	in_15
CC2D2A	0.209814	0.551402	-0.131773	1.20387	0.0775875	1	in_15
ANKRD29	-0.0836929	0.269539	-0.436924	-0.464384	0.0778077	1	in_15
SHC2	-0.175259	0.150809	-0.501327	-1.05346	0.0779292	1	in_15
AGAP1	-0.568487	0.0459361	-1.18291	-1.81343	0.0780698	1	in_15
TMEFF1	0.381699	0.773846	-0.0104485	1.90774	0.0782737	1	in_15
NRXN2	-0.053237	0.132199	-0.238673	-0.562689	0.0783871	1	in_15
MROH1	-0.290684	0.136352	-0.717721	-1.33415	0.0784048	1	in_15
CEP170	-0.308885	0.0706182	-0.688388	-1.59525	0.0784692	1	in_15
FAM13A	-0.292286	0.0717851	-0.656358	-1.57351	0.0787033	1	in_15
ZBTB4	-0.0806375	0.0769882	-0.238263	-1.00267	0.0787586	1	in_15
CDC40	-0.0123732	0.10073	-0.125476	-0.214416	0.0787991	1	in_15
OSBPL10	-0.0915748	0.248496	-0.431646	-0.527781	0.0788599	1	in_15
ARSB	-0.202087	0.0645507	-0.468724	-1.48547	0.0790531	1	in_15
DTWD2	-0.0139197	0.0213438	-0.0491831	-0.773662	0.0790627	1	in_15
ITM2B	0.222809	0.454683	-0.00906487	1.88334	0.0791235	1	in_15
CACNG4	-0.21875	0.0760637	-0.513563	-1.45428	0.079196	1	in_15
PPP6R2	-0.208005	0.0976969	-0.513708	-1.33359	0.0798155	1	in_15
MAP7D2	0.0103177	0.165468	-0.144832	0.13034	0.0802385	1	in_15
ABCA3	-0.129833	0.158713	-0.418379	-0.881895	0.0803098	1	in_15
AGAP3	-0.00737593	0.0107396	-0.0254915	-0.798019	0.080315	1	in_15
MAP4K5	0.180001	0.394569	-0.0345667	1.64422	0.0803432	1	in_15
GABRG2	0.209548	0.550334	-0.131237	1.20518	0.0804505	1	in_15
SCMH1	-0.300638	0.10051	-0.701785	-1.46888	0.0804832	1	in_15
SLC22A23	-0.122063	0.218805	-0.462932	-0.701852	0.0808256	1	in_15
NSD3	-0.0605166	0.202836	-0.323869	-0.450386	0.0809273	1	in_15
GABRB2	0.280351	0.529486	0.031215	2.20553	0.0809405	1	in_15
UPP2	-0.191281	0.186992	-0.569554	-0.991093	0.0810586	1	in_15
TDRD3	-0.355141	0.00329917	-0.713581	-1.94192	0.0813198	1	in_15
HPCAL4	0.477964	0.93023	0.0256975	2.07133	0.0816719	1	in_15
CACNB2	-0.257096	0.408599	-0.922792	-0.756953	0.0820192	1	in_15
GLT1D1	-0.172182	0.123901	-0.468266	-1.13978	0.0823468	1	in_15
KLC1	-0.0900134	0.219578	-0.399605	-0.569858	0.0823894	1	in_15
NFIC	-0.123755	0.15119	-0.3987	-0.882194	0.0824121	1	in_15
WLS	-0.246468	0.0597626	-0.5527	-1.57747	0.0829925	1	in_15
TOX3	0.325154	0.746189	-0.0958814	1.51363	0.0830666	1	in_15
NALCN	-0.114888	0.439593	-0.669368	-0.406102	0.0838389	1	in_15
RUFY3	-0.0511694	0.308437	-0.410776	-0.278889	0.0838786	1	in_15
VPS54	-0.288863	0.0889521	-0.666678	-1.49851	0.0839637	1	in_15
ADAM9	0.224467	0.620383	-0.171448	1.11122	0.0840338	1	in_15
SLC9B2	0.153225	0.538482	-0.232033	0.779517	0.0840758	1	in_15
SLC49A4	-0.044333	0.145186	-0.233852	-0.458482	0.0845912	1	in_15
CNR1	0.250299	1.0729	-0.572301	0.596374	0.0847676	1	in_15
TASOR2	-0.1111	0.172789	-0.394989	-0.767032	0.0848337	1	in_15
LYPD6B	0.531749	1.12344	-0.0599391	1.76142	0.0854959	1	in_15
CLSTN1	0.249394	0.614321	-0.115533	1.33946	0.0856547	1	in_15
CNKSR2	-0.555859	0.122937	-1.23465	-1.60499	0.0856687	1	in_15
ROCK1	-0.430317	0.0395882	-0.900223	-1.79484	0.0859077	1	in_15
GRM5	0.581944	1.17793	-0.0140454	1.91377	0.0859917	1	in_15
FGGY	-0.0237028	0.0379316	-0.0853371	-0.753745	0.0862945	1	in_15
TRAF3	-0.0769447	0.253859	-0.407748	-0.455887	0.0863795	1	in_15
TRPC1	0.202126	0.625131	-0.22088	0.936534	0.086421	1	in_15
RFX7	-0.253542	0.01915	-0.526234	-1.82232	0.0864494	1	in_15
MSRB3	-0.0248622	0.0947537	-0.144478	-0.407379	0.0864892	1	in_15
SRP14	0.348153	0.975738	-0.279432	1.08729	0.0868361	1	in_15
STMN2	0.160467	0.674514	-0.353581	0.611828	0.0869227	1	in_15
SCRN1	0.222438	0.575424	-0.130547	1.2351	0.0869751	1	in_15
SNX13	-0.0278341	0.250409	-0.306077	-0.196065	0.0872942	1	in_15
SENP7	-0.313217	0.0687329	-0.695167	-1.60726	0.0873533	1	in_15
UBE3D	-0.239173	0.197907	-0.676253	-1.0725	0.0879307	1	in_15
ARMC8	0.196132	0.500151	-0.107887	1.26443	0.0880687	1	in_15
FBXO42	-0.0966978	0.273495	-0.466891	-0.51196	0.0883564	1	in_15
NOVA1	0.438212	0.921871	-0.0454464	1.7758	0.0887286	1	in_15
KIAA0586	-0.348514	-0.00299696	-0.694031	-1.97696	0.0887765	1	in_15
BCR	-0.133091	0.131951	-0.398133	-0.9842	0.0889857	1	in_15
KIF2A	-0.0466332	0.281176	-0.374442	-0.278819	0.0891211	1	in_15
SELENOI	0.348145	0.914205	-0.217915	1.20544	0.0891926	1	in_15
TTC39C	0.234805	0.63682	-0.167211	1.14475	0.0893101	1	in_15
ULK4	-0.128183	0.228228	-0.484594	-0.704901	0.0894684	1	in_15
NT5DC3	0.155726	0.531781	-0.22033	0.811625	0.0894946	1	in_15
DTNA	0.491989	1.17451	-0.190526	1.41283	0.0895134	1	in_15
NCKAP5	-0.135629	0.26576	-0.537019	-0.662271	0.0896763	1	in_15
CCDC85A	0.29887	0.823948	-0.226208	1.1156	0.0897677	1	in_15
TMEM178B	0.190037	0.852576	-0.472501	0.562181	0.0900268	1	in_15
ZSWIM5	-0.513332	-0.0152476	-1.01142	-2.01996	0.0901049	1	in_15
SPATA7	0.00287632	0.441831	-0.436078	0.012843	0.0901532	1	in_15
STAU1	-0.0140083	0.0197631	-0.0477796	-0.812989	0.0903681	1	in_15
CNTN3	-0.271951	0.146795	-0.690697	-1.27288	0.0904361	1	in_15
CEP192	-0.16085	0.140301	-0.462002	-1.04685	0.0908005	1	in_15
CCNH	0.557702	1.62344	-0.508038	1.02565	0.0908248	1	in_15
ABLIM1	-0.466404	0.086562	-1.01937	-1.65315	0.0909243	1	in_15
PTPRD	0.0753038	0.876503	-0.725895	0.184215	0.0909748	1	in_15
RBBP4	-0.319313	0.0854812	-0.724106	-1.54607	0.0912883	1	in_15
CXADR	0.287505	0.692089	-0.117078	1.39279	0.0918449	1	in_15
MICU1	-0.265782	0.0028468	-0.53441	-1.93919	0.0919304	1	in_15
ADD3	-0.218995	0.227932	-0.665922	-0.960386	0.0920223	1	in_15
RAB2A	-0.153594	0.301239	-0.608428	-0.661867	0.0921557	1	in_15
SOGA1	-0.193155	0.114495	-0.500805	-1.23054	0.0921679	1	in_15
UBXN2A	-0.264497	0.0326907	-0.561684	-1.74437	0.092276	1	in_15
C2orf88	0.278255	0.925568	-0.369058	0.842514	0.0923588	1	in_15
SOS2	0.0257419	0.377305	-0.325821	0.143511	0.0925268	1	in_15
CTNNA1	0.0586364	0.45302	-0.335747	0.291405	0.0925957	1	in_15
SUCLA2	0.328161	0.754645	-0.0983232	1.50811	0.0928624	1	in_15
KIF3B	0.0568541	0.208075	-0.0943666	0.736884	0.0929565	1	in_15
ZNF586	-0.150661	0.140467	-0.44179	-1.0143	0.0931375	1	in_15
DNHD1	0.163695	0.535885	-0.208494	0.862027	0.0931654	1	in_15
TUSC3	-0.315359	0.0861565	-0.716874	-1.5394	0.0932903	1	in_15
TAF2	-0.106038	0.122392	-0.334467	-0.909823	0.0936175	1	in_15
RBM6	-0.352756	0.0452236	-0.750736	-1.73725	0.0936925	1	in_15
EPS15L1	-0.0230223	0.0777188	-0.123763	-0.447909	0.0939891	1	in_15
EXOSC10	-0.0280073	0.0379784	-0.093993	-0.831897	0.0940035	1	in_15
RABGAP1L	0.215224	0.664203	-0.233756	0.939532	0.0940317	1	in_15
STOX2	0.353339	0.826946	-0.120267	1.46225	0.0946613	1	in_15
SVOP	-0.148157	0.126411	-0.422725	-1.0576	0.0947171	1	in_15
MNAT1	-0.351574	0.259539	-0.962687	-1.12757	0.0948126	1	in_15
ERCC6L2	-0.0189575	0.0446874	-0.0826025	-0.583803	0.0955722	1	in_15
RB1	0.271689	0.62707	-0.0836921	1.49839	0.0956554	1	in_15
CELF1	-0.131631	0.104154	-0.367416	-1.09419	0.0956971	1	in_15
TMBIM6	0.301283	0.601225	0.00134181	1.96873	0.0957552	1	in_15
ERC2	-0.799281	0.855574	-2.45414	-0.946646	0.0957609	1	in_15
ELMO1	0.388359	0.8538	-0.0770809	1.63538	0.0959967	1	in_15
MRPS5	0.361221	0.734335	-0.0118924	1.89749	0.0961878	1	in_15
C6orf89	0.0341444	0.442563	-0.374275	0.163856	0.0964141	1	in_15
TMLHE	0.344987	0.741321	-0.0513472	1.70604	0.0967704	1	in_15
OLFM1	-0.314413	0.171687	-0.800513	-1.26772	0.096909	1	in_15
CDC42BPA	-0.302792	0.204321	-0.809905	-1.17027	0.096917	1	in_15
GNAI1	0.340954	0.707718	-0.0258107	1.82203	0.0970131	1	in_15
HSPA12A	-0.443473	0.0854921	-0.972438	-1.64319	0.0970422	1	in_15
SCYL2	0.361107	0.750301	-0.028088	1.81851	0.097226	1	in_15
SHISA9	-0.444026	-0.00258539	-0.885466	-1.97144	0.0973175	1	in_15
LMBRD1	0.0563214	0.400749	-0.288107	0.320496	0.0973196	1	in_15
CNTNAP5	0.0697387	0.584671	-0.445194	0.265443	0.0976426	1	in_15
PKIG	-0.101737	0.147391	-0.350865	-0.800397	0.0979754	1	in_15
PKP4	-0.0137109	0.331991	-0.359412	-0.0777343	0.0979786	1	in_15
GNAO1	-0.264983	0.10982	-0.639786	-1.38568	0.0980067	1	in_15
TFCP2	-0.0716363	0.0756208	-0.218893	-0.953465	0.0985015	1	in_15
PSME4	0.212181	0.582373	-0.158011	1.12338	0.0985932	1	in_15
C7orf50	-0.0694096	0.0812237	-0.220043	-0.903122	0.0988061	1	in_15
ATP6V0E2	0.487758	1.27181	-0.296294	1.21929	0.0989736	1	in_15
MYT1L	-0.543239	0.0835455	-1.17002	-1.69872	0.0991541	1	in_15
PCSK5	0.193947	0.500784	-0.11289	1.23886	0.0992958	1	in_15
LRRC37B	-0.315274	-0.00786044	-0.622688	-2.01008	0.0997253	1	in_15
PDZD2	-0.52851	0.00453946	-1.06156	-1.94327	0.100354	1	in_15
NAA35	-0.126847	0.1345	-0.388194	-0.951284	0.100477	1	in_15
NRIP3	0.281987	0.623927	-0.059952	1.61632	0.10075	1	in_15
MYO9A	-0.229787	0.00164037	-0.461215	-1.94607	0.100804	1	in_15
EXOC1	-0.0825012	0.208053	-0.373056	-0.55652	0.101101	1	in_15
NELFA	-0.0510241	0.0569628	-0.159011	-0.926088	0.101162	1	in_15
DAPK1	-0.32971	0.00119567	-0.660616	-1.95288	0.101165	1	in_15
C20orf194	-0.397328	0.0794926	-0.874148	-1.63321	0.101547	1	in_15
SPOPL	0.0477848	0.364346	-0.268776	0.295856	0.101673	1	in_15
ST3GAL3	-0.293074	0.0498467	-0.635995	-1.67506	0.101692	1	in_15
FILIP1L	0.925463	3.69337	-1.84245	0.655323	0.102081	1	in_15
DNM1	-0.307089	0.117503	-0.731682	-1.41756	0.102388	1	in_15
TNR	0.0637391	0.559066	-0.431587	0.25221	0.102628	1	in_15
DIP2A	-0.147506	0.239995	-0.535006	-0.746077	0.10264	1	in_15
RTN1	0.215311	0.530803	-0.100181	1.3376	0.102733	1	in_15
NPAS2	-0.325807	0.0671134	-0.718727	-1.62519	0.1028	1	in_15
GNPTAB	0.160881	0.472002	-0.150239	1.0135	0.103025	1	in_15
VTI1A	0.0283933	0.164661	-0.107874	0.408386	0.103313	1	in_15
SCLT1	-0.723995	0.137926	-1.58592	-1.64633	0.103632	1	in_15
PSIP1	0.184948	0.464198	-0.094302	1.29809	0.104053	1	in_15
DPP10	-0.0522298	0.073091	-0.17755	-0.816852	0.104151	1	in_15
SLC16A10	-0.344035	0.0738693	-0.76194	-1.61352	0.104349	1	in_15
EML5	-0.348161	0.0344266	-0.730749	-1.7836	0.104399	1	in_15
ADCY2	-0.00147256	0.122208	-0.125153	-0.0233356	0.104428	1	in_15
BBX	-0.113343	0.233219	-0.459905	-0.641006	0.104618	1	in_15
SLC1A2	0.409323	0.808797	0.00984948	2.00829	0.104672	1	in_15
FBXO22	-0.0421907	0.158749	-0.24313	-0.411528	0.105198	1	in_15
SEC62	0.513166	1.18845	-0.162113	1.48944	0.105263	1	in_15
SNRNP70	0.356304	0.789567	-0.0769593	1.61182	0.105455	1	in_15
PID1	0.160188	0.583341	-0.262965	0.74196	0.105737	1	in_15
TATDN1	-0.213631	0.0507275	-0.47799	-1.58387	0.105831	1	in_15
TSTD3	0.147768	0.442199	-0.146664	0.983656	0.105858	1	in_15
ERO1A	0.401709	0.807642	-0.00422371	1.93957	0.106161	1	in_15
GLB1	-0.264945	0.0153298	-0.545221	-1.85276	0.106201	1	in_15
CACNA2D3	-0.120184	0.576113	-0.816482	-0.338299	0.106292	1	in_15
ZMAT4	0.21834	0.79467	-0.357989	0.742525	0.106338	1	in_15
FMN1	-0.266155	0.243995	-0.776304	-1.02255	0.106568	1	in_15
CLVS2	0.326982	0.72635	-0.0723851	1.60472	0.106683	1	in_15
CNTN5	-0.253527	0.1264	-0.633454	-1.30789	0.107129	1	in_15
NCOA1	0.259219	0.832057	-0.313618	0.886918	0.107247	1	in_15
CEP290	-0.244986	0.283336	-0.773308	-0.908847	0.107427	1	in_15
MTCH1	0.541108	1.1824	-0.100185	1.65377	0.107819	1	in_15
PTPRE	-0.0762636	0.178876	-0.331404	-0.58585	0.10787	1	in_15
MYH10	-0.475927	-0.00487181	-0.946983	-1.98023	0.107923	1	in_15
DDX3X	0.337983	0.758151	-0.0821855	1.57659	0.108138	1	in_15
BEX4	0.322753	0.842593	-0.197086	1.21688	0.10824	1	in_15
ARMH4	-0.13384	0.225635	-0.493315	-0.729734	0.108457	1	in_15
SECISBP2L	-0.127426	0.178884	-0.433736	-0.815354	0.108506	1	in_15
USO1	-0.184269	0.175857	-0.544395	-1.00287	0.10866	1	in_15
SUMF1	0.490736	1.02627	-0.044794	1.79602	0.108792	1	in_15
FAT1	-0.0375415	0.0705588	-0.145642	-0.680664	0.108962	1	in_15
YY1AP1	-0.166264	0.0341435	-0.366671	-1.62604	0.108964	1	in_15
NINL	-0.259189	0.0573289	-0.575707	-1.60497	0.109232	1	in_15
DOCK9	0.285395	0.763193	-0.192403	1.17071	0.109626	1	in_15
GRIN2B	0.887737	1.81766	-0.0421813	1.87106	0.11014	1	in_15
VPS13C	-0.219508	0.0308171	-0.469833	-1.71868	0.110342	1	in_15
TCP10L	-0.143412	0.156142	-0.442966	-0.938334	0.110343	1	in_15
PDZD8	0.0521359	0.201855	-0.097583	0.682509	0.110423	1	in_15
SPCS3	0.476304	0.997595	-0.0449875	1.79082	0.110591	1	in_15
DYRK1A	0.23526	0.587997	-0.117477	1.30721	0.110613	1	in_15
SDK1	-0.3583	0.227874	-0.944474	-1.19803	0.110628	1	in_15
SNAP91	-0.167421	0.118243	-0.453084	-1.14869	0.111825	1	in_15
ALCAM	0.344484	0.694162	-0.00519434	1.93085	0.111847	1	in_15
PCLO	-0.0510627	0.360108	-0.462233	-0.243405	0.111962	1	in_15
ELP4	0.139003	0.558586	-0.28058	0.649313	0.112022	1	in_15
ZNF91	-0.157202	0.254891	-0.569295	-0.74767	0.112369	1	in_15
OLFM2	-0.0105386	0.0139585	-0.0350357	-0.843175	0.112557	1	in_15
EXOC5	0.394491	0.828505	-0.0395232	1.78148	0.112798	1	in_15
ZBTB8OS	-0.296941	0.0590025	-0.652884	-1.63507	0.112924	1	in_15
GUCY1A2	-0.196862	0.139015	-0.532738	-1.14876	0.113234	1	in_15
SHISA6	-0.12816	0.246441	-0.502761	-0.670551	0.113358	1	in_15
RAP1GDS1	0.433358	0.858022	0.00869461	2.00009	0.113557	1	in_15
SCN8A	-0.239269	0.017386	-0.495925	-1.82719	0.113638	1	in_15
ATP9A	-0.172343	0.27187	-0.616557	-0.760416	0.113751	1	in_15
RRAS2	-0.13194	0.148486	-0.412365	-0.922161	0.113969	1	in_15
ABHD18	0.00851914	0.130194	-0.113156	0.137228	0.114318	1	in_15
SH3BGRL2	0.311748	0.756095	-0.132599	1.37509	0.114645	1	in_15
SGMS1	0.385061	0.929601	-0.159479	1.38595	0.114872	1	in_15
RAPGEF6	0.205609	0.719831	-0.308614	0.783679	0.115166	1	in_15
THOC2	0.113469	0.465297	-0.238359	0.632112	0.115747	1	in_15
SYNE1	-0.431115	0.170322	-1.03255	-1.40492	0.115964	1	in_15
ELAPOR2	-0.167771	0.241859	-0.577402	-0.802737	0.116245	1	in_15
PLA2G4C	-0.179284	0.11582	-0.474388	-1.19073	0.116255	1	in_15
FNBP1	-0.117705	0.385723	-0.621134	-0.458253	0.116287	1	in_15
EFNA5	0.31718	0.707789	-0.0734292	1.59152	0.11641	1	in_15
PNPLA7	-0.483434	0.230963	-1.19783	-1.32631	0.116419	1	in_15
NME5	-0.219171	0.0760654	-0.514408	-1.45499	0.116484	1	in_15
IRS2	0.304135	0.76641	-0.158139	1.28948	0.116632	1	in_15
FBXL20	-0.0805018	0.305706	-0.466709	-0.408539	0.116912	1	in_15
ANAPC10	-0.273466	0.0862121	-0.633145	-1.49018	0.11713	1	in_15
AVL9	-0.0758302	0.255632	-0.407292	-0.448391	0.117372	1	in_15
CCAR1	-0.158035	0.10496	-0.421031	-1.17775	0.117381	1	in_15
PLXDC2	0.0846422	0.501029	-0.331745	0.398417	0.118053	1	in_15
PDE3A	-0.0920774	0.370177	-0.554332	-0.390409	0.118068	1	in_15
MAP2K4	0.256897	0.550425	-0.0366305	1.71537	0.118185	1	in_15
HBS1L	0.272313	0.656262	-0.111635	1.39009	0.118195	1	in_15
ABAT	0.0541484	0.415772	-0.307476	0.293479	0.119353	1	in_15
TASP1	0.096925	0.506026	-0.312176	0.464358	0.11939	1	in_15
MAP3K5	0.21811	0.710807	-0.274587	0.867648	0.119406	1	in_15
WIPF2	-0.132653	0.124115	-0.389421	-1.01257	0.119467	1	in_15
TRRAP	0.0255637	0.101586	-0.0504588	0.659067	0.119605	1	in_15
PCM1	-0.44722	0.13002	-1.02446	-1.51849	0.119841	1	in_15
CCNT2	0.202357	0.420613	-0.0158984	1.81719	0.120191	1	in_15
MAPT	-0.429132	0.129693	-0.987957	-1.50509	0.120216	1	in_15
SYT11	0.278171	0.600569	-0.0442264	1.6911	0.120697	1	in_15
ZNF875	-0.0935785	0.112261	-0.299418	-0.891038	0.120952	1	in_15
XPR1	-0.313359	0.0867888	-0.713507	-1.53486	0.121011	1	in_15
HERC1	-0.188863	0.0385504	-0.416277	-1.62772	0.121039	1	in_15
KIAA2026	-0.269905	0.0910436	-0.630854	-1.46559	0.121206	1	in_15
MTCL1	-0.113359	0.0995369	-0.326255	-1.04361	0.121543	1	in_15
ERP44	-0.0199736	0.11354	-0.153487	-0.29321	0.121675	1	in_15
BTBD7	0.0391267	0.174978	-0.0967242	0.564493	0.121705	1	in_15
PRMT3	0.385771	0.850137	-0.0785956	1.62823	0.121829	1	in_15
CASD1	0.235124	0.677859	-0.20761	1.04088	0.122129	1	in_15
CSTF3	0.434555	0.838873	0.0302369	2.10654	0.12221	1	in_15
ELP3	0.0994656	0.410822	-0.211891	0.626128	0.122698	1	in_15
NDUFV3	-0.0363063	0.200947	-0.27356	-0.299928	0.12279	1	in_15
TLE5	0.384508	0.783478	-0.0144605	1.88893	0.123348	1	in_15
ZNRF1	-0.0223959	0.0398271	-0.084619	-0.70545	0.123649	1	in_15
DMXL2	-0.186318	0.012656	-0.385293	-1.8353	0.12381	1	in_15
TTC1	0.321595	0.723005	-0.0798162	1.57025	0.124067	1	in_15
TMEM232	-0.188419	0.487273	-0.864111	-0.546543	0.124741	1	in_15
DYNC1I2	-0.237653	0.113714	-0.589021	-1.32565	0.124819	1	in_15
CALM2	0.26981	0.564632	-0.0250119	1.79369	0.125131	1	in_15
LSS	0.13767	0.451445	-0.176105	0.85994	0.125208	1	in_15
SORBS1	-0.240329	0.0366891	-0.517347	-1.70038	0.125236	1	in_15
CYP51A1	0.0236583	0.327047	-0.279731	0.152838	0.125433	1	in_15
EHBP1	-0.530793	0.323973	-1.38556	-1.2171	0.12614	1	in_15
PACRG	-0.345881	-0.0259348	-0.665828	-2.11884	0.12615	1	in_15
DOCK3	-0.323289	0.00276528	-0.649343	-1.94334	0.126298	1	in_15
GAPVD1	-0.104502	0.111685	-0.32069	-0.947422	0.126525	1	in_15
ATXN2	-0.206494	0.231964	-0.644953	-0.923055	0.126586	1	in_15
MICAL2	-0.00520421	0.383192	-0.393601	-0.026262	0.126749	1	in_15
PPP4R1	-0.0596619	0.111076	-0.2304	-0.684879	0.12677	1	in_15
RNF13	0.0178479	0.290891	-0.255196	0.128116	0.126872	1	in_15
KDM2B	-0.0268704	0.0338019	-0.0875427	-0.868024	0.126991	1	in_15
FXYD6	0.39021	0.856922	-0.0765019	1.63869	0.128205	1	in_15
DPY19L2	-0.252003	0.0932832	-0.59729	-1.43046	0.128379	1	in_15
FBXO11	-0.423352	0.0917003	-0.938404	-1.61101	0.128515	1	in_15
BCKDHB	0.14237	0.40572	-0.120981	1.05957	0.128533	1	in_15
TOGARAM1	-0.278618	0.0698142	-0.62705	-1.56725	0.128595	1	in_15
CAND1	0.373074	0.760099	-0.0139514	1.88931	0.129138	1	in_15
PRKACB	-0.0316538	0.278801	-0.342109	-0.199837	0.129146	1	in_15
VPS13D	-0.321162	0.136686	-0.77901	-1.37484	0.129148	1	in_15
BIN1	-0.254573	0.0782665	-0.587412	-1.49908	0.129264	1	in_15
CABP1	-0.038788	0.0552315	-0.132808	-0.808588	0.129605	1	in_15
ZNF638	-0.521908	0.459244	-1.50306	-1.04257	0.129977	1	in_15
LRP6	-0.276859	0.0358131	-0.589531	-1.73547	0.130256	1	in_15
OPTN	-0.0159807	0.324751	-0.356713	-0.0919243	0.130509	1	in_15
STK38	0.083313	0.276042	-0.109416	0.847255	0.131011	1	in_15
RBM33	-0.278355	0.0675071	-0.624218	-1.57741	0.131323	1	in_15
XRN2	0.0959502	0.575698	-0.383798	0.391995	0.131351	1	in_15
ZFYVE16	-0.201107	0.212539	-0.614753	-0.952897	0.131362	1	in_15
NAPB	0.297832	0.677574	-0.081911	1.5372	0.13144	1	in_15
SLC30A9	0.387828	0.796845	-0.0211895	1.85843	0.131569	1	in_15
PRKCE	-0.789218	0.310733	-1.88917	-1.40628	0.13163	1	in_15
HEATR5B	-0.168967	0.182517	-0.52045	-0.942203	0.131761	1	in_15
RESF1	-0.0919659	0.0929139	-0.276846	-0.974957	0.131835	1	in_15
ZNF318	-0.24247	0.0245068	-0.509447	-1.78005	0.131859	1	in_15
CDH9	0.217085	0.80073	-0.366559	0.729004	0.132258	1	in_15
MACF1	0.0759526	0.792531	-0.640626	0.207743	0.132688	1	in_15
LYST	-0.305201	0.0509792	-0.661381	-1.67944	0.132809	1	in_15
MBTPS1	0.302516	0.696859	-0.0918269	1.50357	0.132811	1	in_15
EGFR	-0.377071	0.427635	-1.18178	-0.918405	0.132946	1	in_15
AGK	-0.167366	0.145217	-0.47995	-1.04942	0.133653	1	in_15
LRRC40	0.322874	0.66523	-0.0194821	1.84843	0.134131	1	in_15
CLVS1	-0.00849982	0.122226	-0.139226	-0.127437	0.134177	1	in_15
PRICKLE2	-0.453018	0.0659904	-0.972026	-1.71076	0.134217	1	in_15
KSR1	-0.279759	0.0291376	-0.588655	-1.77508	0.134352	1	in_15
SPIRE1	-0.19978	0.0107865	-0.410347	-1.85956	0.13443	1	in_15
RIC3	-0.189245	0.145567	-0.524057	-1.10783	0.134817	1	in_15
RAP1A	-0.0847191	0.0894415	-0.25888	-0.953409	0.134848	1	in_15
VPS53	-0.345431	0.107517	-0.798379	-1.49472	0.134874	1	in_15
TAMM41	0.0982623	0.361483	-0.164959	0.731669	0.135016	1	in_15
VAPA	0.37832	0.788025	-0.031385	1.80982	0.135126	1	in_15
CRYZL1	-0.153859	0.209141	-0.516858	-0.830738	0.13518	1	in_15
ZNF148	0.343864	0.941571	-0.253843	1.12758	0.135213	1	in_15
MYSM1	0.0917247	0.435668	-0.252218	0.522694	0.135276	1	in_15
MRPS31	-0.14672	0.217832	-0.511272	-0.788821	0.135466	1	in_15
ACBD6	-0.208236	0.183559	-0.600032	-1.04171	0.135484	1	in_15
DMXL1	-0.0840614	0.147087	-0.31521	-0.712778	0.13551	1	in_15
MCPH1	0.12937	0.352902	-0.0941619	1.13434	0.135945	1	in_15
SLC7A14	-0.0737047	0.244496	-0.391905	-0.453986	0.136021	1	in_15
VAMP2	0.246281	0.69554	-0.202977	1.07444	0.13609	1	in_15
ZNF804B	-0.130666	0.315535	-0.576868	-0.573959	0.13611	1	in_15
UBE2G2	-0.0323861	0.209086	-0.273858	-0.262869	0.136188	1	in_15
KLF12	0.0210442	0.0721396	-0.0300512	0.807234	0.136573	1	in_15
GBF1	-0.133761	0.106515	-0.374038	-1.09111	0.13661	1	in_15
SH3KBP1	-0.00182249	0.349897	-0.353542	-0.0101559	0.136661	1	in_15
YEATS2	-0.189682	0.232789	-0.612153	-0.879988	0.136886	1	in_15
PRKN	0.152565	0.866351	-0.56122	0.418924	0.13711	1	in_15
TRIM23	0.533642	1.13489	-0.0676081	1.73957	0.137828	1	in_15
FOXK1	-0.0865101	0.101427	-0.274447	-0.902197	0.138317	1	in_15
PGM2L1	0.319638	1.04183	-0.40255	0.867474	0.138328	1	in_15
HLTF	0.314836	0.657118	-0.0274448	1.80281	0.138376	1	in_15
FAM81A	-0.109755	0.203237	-0.422747	-0.68729	0.1386	1	in_15
PCSK2	-0.474835	0.299871	-1.24954	-1.20131	0.138727	1	in_15
RPS6KA6	0.144203	0.527866	-0.239459	0.736672	0.138994	1	in_15
PRKCZ	-0.0650334	0.195882	-0.325948	-0.488524	0.139029	1	in_15
PCDH10	-0.0449068	0.284056	-0.37387	-0.267555	0.139061	1	in_15
REV3L	-0.20804	0.0417075	-0.457788	-1.63265	0.139342	1	in_15
ARFGEF2	-0.194792	0.0784117	-0.467996	-1.39744	0.139426	1	in_15
CUL3	0.327849	0.766009	-0.110312	1.46652	0.139933	1	in_15
NFKB1	0.100639	0.482412	-0.281133	0.516667	0.140147	1	in_15
HERC3	-0.0964108	0.131122	-0.323943	-0.830482	0.1405	1	in_15
SGSM1	-0.145797	0.310276	-0.60187	-0.62656	0.140569	1	in_15
ARMC2	-0.20761	0.163386	-0.578606	-1.0968	0.140605	1	in_15
SERINC1	0.196578	0.43278	-0.0396242	1.63117	0.140747	1	in_15
PTPRN2	-0.520721	0.0703566	-1.1118	-1.72667	0.140803	1	in_15
NT5C2	-0.311437	0.096119	-0.718993	-1.49772	0.141133	1	in_15
PIP5K1A	-0.140906	0.125048	-0.40686	-1.03841	0.141411	1	in_15
ZNF721	-0.0665341	0.0952724	-0.228341	-0.805928	0.141497	1	in_15
N4BP2L2	-0.210001	-0.0008404	-0.419162	-1.96784	0.141533	1	in_15
ASAH1	0.124265	0.644704	-0.396174	0.467978	0.141731	1	in_15
TENM1	-0.214487	0.14916	-0.578134	-1.15603	0.141774	1	in_15
EPM2AIP1	0.124575	0.487659	-0.238509	0.672466	0.141852	1	in_15
HSPA9	0.0846149	0.273081	-0.103851	0.879956	0.142153	1	in_15
DTNB	-0.410126	0.254046	-1.0743	-1.21028	0.142267	1	in_15
SLCO3A1	-0.104147	0.430616	-0.638909	-0.381709	0.142416	1	in_15
ZNF706	0.622143	1.42374	-0.179459	1.52118	0.142598	1	in_15
ACADM	-0.284884	0.0454864	-0.615254	-1.69011	0.143043	1	in_15
USP48	-0.176141	0.0981287	-0.450411	-1.25873	0.1433	1	in_15
DIXDC1	-0.231041	0.0272556	-0.489338	-1.75315	0.143482	1	in_15
TTC13	-0.0667264	0.142988	-0.27644	-0.623618	0.143622	1	in_15
ZNF544	-0.125138	0.0909072	-0.341183	-1.13525	0.143687	1	in_15
HIF1A	0.0751476	0.396048	-0.245753	0.458979	0.143841	1	in_15
TMTC2	0.0778955	0.589875	-0.434084	0.2982	0.143866	1	in_15
ANKS6	-0.00702016	0.0283649	-0.0424052	-0.388844	0.143942	1	in_15
ENO2	0.312891	0.996258	-0.370476	0.897402	0.143952	1	in_15
COG6	-0.302226	0.0677103	-0.672162	-1.60123	0.144381	1	in_15
CD46	0.120158	0.49309	-0.252773	0.631499	0.144808	1	in_15
UBA2	0.313486	0.743368	-0.116396	1.42928	0.144828	1	in_15
UBE4B	-0.274352	0.111255	-0.65996	-1.39448	0.144929	1	in_15
G2E3	0.0641455	0.424452	-0.296161	0.348933	0.145317	1	in_15
RNF10	-0.0502112	0.303121	-0.403543	-0.278526	0.145541	1	in_15
PRPF40B	-0.207839	0.089133	-0.50481	-1.3717	0.145571	1	in_15
INO80	-0.1405	0.13271	-0.413711	-1.00792	0.145624	1	in_15
UBE3C	-0.223119	0.14604	-0.592279	-1.1846	0.145655	1	in_15
PACS2	-0.247115	0.0941492	-0.588379	-1.41924	0.146052	1	in_15
CCP110	0.217772	0.547615	-0.11207	1.29403	0.146124	1	in_15
TMEM132D	-0.173053	0.283572	-0.629677	-0.742791	0.146559	1	in_15
PLEKHA5	-0.154202	0.296641	-0.605045	-0.670366	0.146596	1	in_15
CISD1	0.270174	0.607278	-0.0669311	1.57082	0.146912	1	in_15
SLC25A26	-0.0541141	0.203115	-0.311343	-0.412323	0.14706	1	in_15
SKP1	0.252407	0.857637	-0.352822	0.817391	0.147405	1	in_15
PTPN5	-0.0318071	0.0536385	-0.117253	-0.729596	0.14748	1	in_15
SEPTIN11	-0.0888814	0.336335	-0.514098	-0.409684	0.147533	1	in_15
COMMD10	-0.230966	0.125754	-0.587686	-1.26902	0.14761	1	in_15
TBC1D30	-0.279622	0.103884	-0.663128	-1.42905	0.147688	1	in_15
CDH11	-0.0667709	0.0796684	-0.21321	-0.893671	0.147711	1	in_15
MBD5	-0.241108	-0.00332126	-0.478894	-1.98734	0.147763	1	in_15
CHRM2	0.10693	0.339555	-0.125695	0.900932	0.148458	1	in_15
RNGTT	-0.185827	0.16301	-0.534663	-1.04408	0.148778	1	in_15
THOC1	-0.272998	0.0252452	-0.571241	-1.79406	0.148998	1	in_15
TBC1D2B	-0.036957	0.112204	-0.186118	-0.485612	0.149566	1	in_15
PUM1	-0.248338	0.120537	-0.617214	-1.31951	0.149671	1	in_15
CEP295	-0.133502	0.100507	-0.36751	-1.11816	0.149941	1	in_15
CREBBP	-0.182417	0.0848022	-0.449636	-1.33797	0.150122	1	in_15
CCDC57	-0.162921	0.144887	-0.470729	-1.0374	0.150507	1	in_15
HBP1	0.319746	0.735175	-0.0956829	1.50854	0.150625	1	in_15
PCBP3	-0.181852	0.23419	-0.597894	-0.856702	0.150635	1	in_15
PSMD1	0.370738	0.77251	-0.0310339	1.80857	0.150988	1	in_15
EID1	0.329337	0.786458	-0.127783	1.41208	0.151168	1	in_15
SFSWAP	-0.00374861	0.0807344	-0.0882317	-0.0869658	0.15144	1	in_15
MUC20	-0.192124	0.127474	-0.511721	-1.17822	0.15161	1	in_15
NUP214	-0.0589625	0.0865102	-0.204435	-0.794405	0.151678	1	in_15
RBL2	-0.20514	0.118747	-0.529027	-1.24138	0.152117	1	in_15
WDR44	0.101113	0.503621	-0.301395	0.492357	0.152586	1	in_15
SCG5	0.110435	0.519924	-0.299053	0.528584	0.15317	1	in_15
PRMT2	-0.180401	0.144117	-0.504919	-1.08955	0.153178	1	in_15
VKORC1L1	-0.139304	0.114779	-0.393387	-1.07457	0.153601	1	in_15
FBXO17	-0.0626836	0.0834785	-0.208846	-0.840557	0.153657	1	in_15
KIAA1109	-0.274514	0.230052	-0.779079	-1.06634	0.153698	1	in_15
FARP1	-0.147491	0.267032	-0.562014	-0.697374	0.153965	1	in_15
PTPRR	-0.12789	0.227215	-0.482995	-0.705877	0.154011	1	in_15
PRKCI	-0.253665	0.0420586	-0.549389	-1.68121	0.154528	1	in_15
CBFA2T2	0.0221158	0.482511	-0.438279	0.09415	0.154543	1	in_15
DGKB	-0.226865	1.12399	-1.57772	-0.329161	0.154548	1	in_15
KIAA1958	0.0171405	0.337552	-0.303271	0.104849	0.154676	1	in_15
NPM1	0.250793	0.603803	-0.102216	1.39244	0.154811	1	in_15
ZNF251	-0.0540401	0.0675332	-0.175613	-0.871216	0.154912	1	in_15
USP37	0.0740401	0.31621	-0.16813	0.599232	0.155059	1	in_15
BTD	0.130505	0.526876	-0.265866	0.645318	0.155101	1	in_15
ILKAP	-0.251941	0.0710728	-0.574956	-1.52871	0.155442	1	in_15
FAM219A	-0.0382093	0.0481913	-0.12461	-0.866764	0.155455	1	in_15
HIVEP3	-0.456534	0.660313	-1.57338	-0.801175	0.15605	1	in_15
P3H2	0.0084778	0.199098	-0.182143	0.0871689	0.156052	1	in_15
INSR	-0.185471	0.336116	-0.707059	-0.696943	0.156147	1	in_15
ANKFY1	-0.18661	0.102123	-0.475342	-1.26674	0.156322	1	in_15
PPFIA1	-0.143917	0.107521	-0.395355	-1.12184	0.15641	1	in_15
MIB1	-0.228803	0.176748	-0.634354	-1.10577	0.156674	1	in_15
CLCN3	0.267898	0.612954	-0.077157	1.5217	0.156813	1	in_15
PEG3	0.245415	0.519854	-0.0290239	1.75268	0.156913	1	in_15
PPM1A	0.209422	0.578003	-0.159159	1.11362	0.157033	1	in_15
PIGN	0.0854554	0.511085	-0.340174	0.39351	0.157348	1	in_15
POT1	-0.188117	0.0529246	-0.429159	-1.52962	0.158038	1	in_15
ZMYND8	-0.234598	0.0495568	-0.518753	-1.61814	0.158535	1	in_15
LEMD3	0.299291	0.698703	-0.100121	1.46866	0.158592	1	in_15
KIF5A	0.129768	0.376413	-0.116877	1.0312	0.158808	1	in_15
CSGALNACT2	-0.162818	0.207305	-0.532941	-0.862193	0.159536	1	in_15
CPSF6	-0.14747	0.0537675	-0.348707	-1.43629	0.159693	1	in_15
PKNOX2	-0.409115	0.12248	-0.94071	-1.50839	0.159754	1	in_15
MARCHF11	0.228064	0.56981	-0.113681	1.30798	0.159761	1	in_15
EEF1AKMT2	-0.186144	0.0327741	-0.405062	-1.66654	0.160205	1	in_15
JPH3	-0.0192575	0.028233	-0.0667481	-0.794771	0.160276	1	in_15
TENT4A	0.234573	0.586192	-0.117045	1.30754	0.160434	1	in_15
NXPH1	0.547404	1.15684	-0.062035	1.76046	0.160572	1	in_15
EFCAB2	-0.224466	0.0739164	-0.522848	-1.47443	0.160825	1	in_15
SGCE	0.131349	0.342485	-0.0797878	1.2193	0.161181	1	in_15
MAST2	-0.0826266	0.279968	-0.445221	-0.446629	0.161209	1	in_15
UNC79	-0.329298	0.549813	-1.20841	-0.734165	0.162022	1	in_15
ATXN7	0.0278629	0.105505	-0.0497793	0.703359	0.162462	1	in_15
ME1	-0.182837	0.0679606	-0.433634	-1.42886	0.162483	1	in_15
TPGS2	0.203107	0.562569	-0.156355	1.10744	0.162516	1	in_15
CSGALNACT1	-0.202405	0.124962	-0.529772	-1.21181	0.162554	1	in_15
CENPP	0.293949	0.824491	-0.236594	1.08592	0.163277	1	in_15
AGO4	0.198875	0.478374	-0.080625	1.39459	0.163288	1	in_15
SWT1	-0.0985585	0.197256	-0.394373	-0.653013	0.163523	1	in_15
GPR137C	-0.260063	0.027981	-0.548106	-1.76957	0.163539	1	in_15
DSCAML1	-0.374662	0.372854	-1.12218	-0.982352	0.163557	1	in_15
EML6	-0.28862	0.0932836	-0.670524	-1.48122	0.163967	1	in_15
GLG1	-0.360819	0.131583	-0.853221	-1.43621	0.164107	1	in_15
CDK13	-0.232859	0.123591	-0.58931	-1.28039	0.164553	1	in_15
XXYLT1	-0.200008	0.159524	-0.559539	-1.09033	0.164566	1	in_15
GRIA4	0.373598	0.90958	-0.162384	1.36616	0.164709	1	in_15
AGPAT3	-0.155704	0.131661	-0.443069	-1.06197	0.165273	1	in_15
KLHL23	0.115065	0.41469	-0.184561	0.75268	0.165568	1	in_15
IQCB1	-0.222434	0.0784254	-0.523293	-1.44906	0.165571	1	in_15
TOMM20	0.203118	0.576158	-0.169921	1.06719	0.165785	1	in_15
VDAC3	0.334457	0.969179	-0.300266	1.03277	0.165871	1	in_15
TET3	-0.00955834	0.05231	-0.0714266	-0.302805	0.165872	1	in_15
CELF4	-0.602339	0.555253	-1.75993	-1.01984	0.165912	1	in_15
TBC1D15	0.275676	0.641675	-0.0903232	1.47627	0.165953	1	in_15
RPTOR	-0.235071	0.0774264	-0.547568	-1.47435	0.16596	1	in_15
STS	-0.00313505	0.0555849	-0.061855	-0.104642	0.166165	1	in_15
ANKS1A	-0.345206	0.0660977	-0.75651	-1.64499	0.166275	1	in_15
LUC7L2	-0.169114	0.0407961	-0.379024	-1.57904	0.166367	1	in_15
ATP6V1A	0.254252	0.731347	-0.222842	1.0445	0.167506	1	in_15
ARL6IP5	0.539036	1.14323	-0.0651554	1.7486	0.167731	1	in_15
RNMT	0.20332	0.584564	-0.177923	1.04527	0.167813	1	in_15
CATSPER2	-0.119989	0.201442	-0.44142	-0.731648	0.167968	1	in_15
TRIO	0.0815939	0.46203	-0.298842	0.420362	0.167977	1	in_15
CLTC	0.375036	0.854478	-0.104406	1.53315	0.168011	1	in_15
R3HDM2	0.00297245	0.554064	-0.548119	0.0105716	0.168126	1	in_15
CACNG2	-0.181898	0.401974	-0.765769	-0.610601	0.168354	1	in_15
NRG2	-0.192176	0.15671	-0.541062	-1.0796	0.168482	1	in_15
PFKP	0.100854	0.36664	-0.164931	0.743723	0.169447	1	in_15
ATG4C	0.107611	0.332011	-0.116788	0.939904	0.169719	1	in_15
BBS9	0.308287	0.899341	-0.282767	1.02229	0.170262	1	in_15
C12orf45	0.268044	0.641894	-0.105807	1.40526	0.170411	1	in_15
MAP3K9	0.256263	0.698086	-0.185559	1.13681	0.170572	1	in_15
PPP2R5E	-0.251833	0.0997815	-0.603448	-1.40376	0.1708	1	in_15
GTF2F2	-0.0282941	0.22154	-0.278128	-0.221969	0.170974	1	in_15
CSMD1	0.135985	1.35	-1.07802	0.219542	0.171117	1	in_15
EEF1A1	0.0340609	0.250118	-0.181996	0.308985	0.171129	1	in_15
CTIF	-0.241973	0.341195	-0.825141	-0.813245	0.17117	1	in_15
ZNF331	-0.140881	0.109123	-0.390884	-1.10447	0.171182	1	in_15
DYM	-0.0204526	0.486008	-0.526913	-0.0791502	0.171906	1	in_15
TMEM196	0.0582532	0.670515	-0.554009	0.186479	0.171942	1	in_15
CD47	0.171891	0.409562	-0.0657788	1.41751	0.172003	1	in_15
NPAS3	1.00072	2.30481	-0.303369	1.50402	0.172175	1	in_15
ZNF680	0.183234	0.527268	-0.1608	1.04389	0.1722	1	in_15
BMPR2	-0.0153046	0.513857	-0.544466	-0.0566867	0.172214	1	in_15
REEP5	0.174854	0.44543	-0.0957214	1.26659	0.172231	1	in_15
ADAR	-0.114504	0.118584	-0.347592	-0.962826	0.172308	1	in_15
MAPK8	-0.20106	0.0455835	-0.447703	-1.59773	0.172356	1	in_15
DIS3L2	-0.058714	0.264005	-0.381433	-0.356587	0.17243	1	in_15
THSD7A	-0.0512285	0.131507	-0.233964	-0.549462	0.172557	1	in_15
OSBPL1A	0.000125487	0.241453	-0.241202	0.00101916	0.172812	1	in_15
ZNF235	0.278171	0.665959	-0.109617	1.40594	0.173078	1	in_15
LMO7	0.146705	0.431478	-0.138068	1.00971	0.173355	1	in_15
GRK4	-0.114952	0.106847	-0.336752	-1.01579	0.173427	1	in_15
ZFYVE9	-0.256886	0.0873801	-0.601152	-1.46249	0.173707	1	in_15
SLC44A1	0.158399	0.418565	-0.101767	1.1933	0.174014	1	in_15
IL6ST	0.19864	0.434006	-0.0367257	1.65414	0.174017	1	in_15
METAP2	-0.104809	0.11673	-0.326348	-0.927251	0.174035	1	in_15
PIAS1	0.231096	0.528797	-0.0666057	1.52145	0.174278	1	in_15
FGD4	-0.134403	0.213376	-0.482182	-0.75745	0.174301	1	in_15
NF1	0.122112	0.58846	-0.344236	0.513211	0.174395	1	in_15
CHCHD6	-0.237926	0.0847617	-0.560613	-1.44513	0.174822	1	in_15
ADCY5	-0.0103653	0.103069	-0.1238	-0.179096	0.17526	1	in_15
STAU2	-0.218928	0.0914122	-0.529267	-1.38265	0.176233	1	in_15
BICD1	-0.351681	0.326026	-1.02939	-1.01708	0.17631	1	in_15
KLHL28	0.347118	0.924468	-0.230232	1.17838	0.176324	1	in_15
PLCL2	-0.303853	0.179852	-0.787559	-1.23121	0.177101	1	in_15
CHD8	-0.281936	0.0560385	-0.619911	-1.63499	0.177364	1	in_15
STX7	0.204526	0.57604	-0.166988	1.079	0.178237	1	in_15
NUP58	-0.160665	0.265291	-0.586622	-0.739272	0.178367	1	in_15
ACTR2	0.30251	0.668286	-0.0632673	1.62095	0.178377	1	in_15
LONP2	0.100353	0.460189	-0.259483	0.546604	0.179072	1	in_15
TRAP1	-0.213414	0.157104	-0.583933	-1.12892	0.180012	1	in_15
PIP4K2B	-0.0314247	0.0567814	-0.119631	-0.698265	0.180351	1	in_15
CMSS1	0.259781	0.61303	-0.0934685	1.44136	0.180494	1	in_15
BCAS3	-0.324305	0.109441	-0.758052	-1.46543	0.180822	1	in_15
GPR135	0.0829907	0.399309	-0.233328	0.514225	0.180945	1	in_15
RABL6	-0.00310071	0.141406	-0.147608	-0.0420552	0.181114	1	in_15
TPST1	-0.216796	0.308365	-0.741958	-0.809109	0.181471	1	in_15
PHF20	-0.11833	0.124546	-0.361207	-0.954901	0.181555	1	in_15
IGF2R	-0.352628	0.0332197	-0.738476	-1.79122	0.182275	1	in_15
CYB5R4	-0.191746	0.193176	-0.576668	-0.976343	0.182603	1	in_15
NUMB	-0.0640411	0.261308	-0.389391	-0.385795	0.182709	1	in_15
PRKAG2	0.0565297	0.478264	-0.365205	0.262716	0.182841	1	in_15
CHST15	-0.14368	0.258667	-0.546027	-0.699914	0.183288	1	in_15
NUCB2	-0.0189552	0.358918	-0.396828	-0.0983172	0.183791	1	in_15
TMOD1	-0.439609	0.164244	-1.04346	-1.42687	0.183822	1	in_15
UBR5	-0.127296	0.0822722	-0.336864	-1.19052	0.1839	1	in_15
PCDH17	0.118737	0.456657	-0.219183	0.688683	0.183946	1	in_15
CHST11	-0.452808	0.177315	-1.08293	-1.40843	0.184122	1	in_15
JAZF1	0.327644	0.977714	-0.322426	0.987849	0.184135	1	in_15
MACROH2A1	-0.228113	0.129441	-0.585667	-1.25042	0.184169	1	in_15
ANAPC4	-0.170618	0.0632241	-0.404459	-1.43005	0.184439	1	in_15
PSMD14	0.188163	0.518983	-0.142657	1.11478	0.18464	1	in_15
CCNC	0.234955	0.67742	-0.207509	1.04077	0.184704	1	in_15
APBA2	-0.106163	0.212599	-0.424924	-0.65276	0.185004	1	in_15
KIF16B	0.0961348	0.356414	-0.164144	0.723918	0.185182	1	in_15
BAZ1B	-0.0275455	0.0618099	-0.116901	-0.604197	0.185248	1	in_15
NLN	-0.0392328	0.063306	-0.141772	-0.74991	0.185584	1	in_15
GPR161	-0.00654485	0.229089	-0.242178	-0.0544391	0.185993	1	in_15
SLC22A17	0.199704	0.469735	-0.0703269	1.44951	0.186241	1	in_15
PHF14	0.216555	0.646763	-0.213653	0.986593	0.186255	1	in_15
FLRT2	0.0799467	0.314462	-0.154568	0.668156	0.18652	1	in_15
CELF2	-0.489411	0.315053	-1.29388	-1.19238	0.186734	1	in_15
YTHDC1	0.289422	0.685946	-0.107101	1.43058	0.187078	1	in_15
ANO5	-0.245995	0.0843221	-0.576311	-1.45963	0.187309	1	in_15
SBNO1	-0.254521	0.0385911	-0.547633	-1.70192	0.187353	1	in_15
AFF4	-0.365558	0.0638028	-0.794919	-1.66871	0.187642	1	in_15
ICA1	-0.0642909	0.35533	-0.483912	-0.30029	0.187865	1	in_15
STMN1	0.184732	0.809998	-0.440534	0.579063	0.188122	1	in_15
KIF3A	0.28108	0.625998	-0.0638382	1.59721	0.188391	1	in_15
TTC28	-0.158427	0.215712	-0.532567	-0.829935	0.188602	1	in_15
CNOT1	0.226158	0.581462	-0.129146	1.24756	0.188734	1	in_15
SORCS3	0.167129	0.588687	-0.254429	0.777039	0.189111	1	in_15
COLGALT2	-0.161007	0.126437	-0.448451	-1.09784	0.189295	1	in_15
RAB14	0.344133	0.896544	-0.208277	1.22099	0.189605	1	in_15
CCDC92	-0.208911	0.0493491	-0.46717	-1.58545	0.189666	1	in_15
SLC35E3	-0.103133	0.138448	-0.344714	-0.836727	0.190071	1	in_15
SMC6	-0.149479	0.102722	-0.401679	-1.16167	0.190338	1	in_15
ADD1	-0.0196673	0.162528	-0.201863	-0.21157	0.19046	1	in_15
ATL2	-0.1984	0.0566496	-0.453449	-1.52463	0.190476	1	in_15
CEP95	-0.0388897	0.133736	-0.211516	-0.441547	0.190816	1	in_15
SP4	-0.0239355	0.0353732	-0.0832443	-0.790992	0.190933	1	in_15
CCND2	-0.0975115	0.182644	-0.377667	-0.682189	0.191059	1	in_15
PAK5	-0.509553	0.0823815	-1.10149	-1.68719	0.191645	1	in_15
DZIP1	0.118642	0.518077	-0.280794	0.582155	0.191768	1	in_15
PTPRJ	-0.169373	0.223184	-0.56193	-0.845648	0.191941	1	in_15
ANKRD6	-0.00289772	0.199964	-0.20576	-0.0279965	0.192635	1	in_15
BDH1	-0.138766	0.0737708	-0.351302	-1.27967	0.192649	1	in_15
OCIAD1	0.167602	0.488763	-0.15356	1.02283	0.1928	1	in_15
OGDH	-0.314388	0.0581447	-0.68692	-1.65405	0.192831	1	in_15
CUL2	-0.208045	0.221452	-0.637543	-0.949393	0.192858	1	in_15
FAR2	-0.0423993	0.06051	-0.145309	-0.807518	0.193272	1	in_15
MSI2	-0.394018	0.138472	-0.926507	-1.45028	0.193322	1	in_15
PSMA1	-0.133108	0.172933	-0.439149	-0.852459	0.193509	1	in_15
CNOT4	0.198065	0.612196	-0.216066	0.937386	0.193675	1	in_15
TMOD3	-0.0201691	0.290469	-0.330807	-0.127256	0.193887	1	in_15
RAPGEF2	0.173793	0.613104	-0.265518	0.77537	0.194202	1	in_15
ZNF277	-0.0187934	0.0433444	-0.0809312	-0.592786	0.194451	1	in_15
DEAF1	-0.256806	0.0850919	-0.598705	-1.47217	0.194601	1	in_15
NSD2	-0.0532164	0.0624746	-0.168907	-0.901558	0.194683	1	in_15
KCNJ6	-0.0862937	0.0972212	-0.269809	-0.921628	0.194828	1	in_15
NUBPL	-0.119028	0.118859	-0.356915	-0.980676	0.194953	1	in_15
LIFR	0.355444	0.797185	-0.0862968	1.57707	0.194966	1	in_15
CCDC93	-0.183394	0.138662	-0.50545	-1.11609	0.195019	1	in_15
TBC1D9	-0.261792	0.064787	-0.588371	-1.57114	0.195322	1	in_15
DOCK4	-0.435782	0.381662	-1.25323	-1.04486	0.195405	1	in_15
ERBIN	-0.178719	0.0426149	-0.400053	-1.5826	0.195577	1	in_15
CANX	0.252309	0.668144	-0.163525	1.18922	0.195652	1	in_15
IRAK1BP1	-0.0410158	0.16096	-0.242992	-0.398015	0.195814	1	in_15
JAM2	0.197957	0.667537	-0.271623	0.826247	0.195876	1	in_15
RASA1	0.507866	1.37597	-0.360235	1.14664	0.196193	1	in_15
SNX14	-0.230023	0.162169	-0.622214	-1.14953	0.196582	1	in_15
NECAB2	0.01842	0.159544	-0.122704	0.255822	0.196661	1	in_15
PDXDC1	0.250921	0.731242	-0.229399	1.02389	0.197779	1	in_15
FARS2	-0.25117	0.125235	-0.627575	-1.30786	0.199237	1	in_15
PRKAR2B	0.161337	0.572381	-0.249707	0.769297	0.199639	1	in_15
MICAL3	-0.0360611	0.227331	-0.299453	-0.268339	0.199757	1	in_15
PDE7B	-0.325026	0.137552	-0.787604	-1.37715	0.200016	1	in_15
BRINP1	-0.279341	0.252574	-0.811256	-1.0293	0.200178	1	in_15
CAMTA1	-0.460199	0.153063	-1.07346	-1.47078	0.200185	1	in_15
TLK1	0.133707	0.363807	-0.0963928	1.1389	0.200188	1	in_15
SLC24A3	-0.189679	0.290014	-0.669372	-0.775003	0.200255	1	in_15
SLC1A1	-0.0691469	0.266423	-0.404717	-0.403866	0.200469	1	in_15
SEMA6A	-0.174064	0.161257	-0.509385	-1.01741	0.200731	1	in_15
GPATCH2L	-0.118192	0.190974	-0.427357	-0.749281	0.200751	1	in_15
HNRNPA3	0.306848	0.660709	-0.0470117	1.69958	0.200993	1	in_15
KDM2A	-0.282339	0.0946129	-0.65929	-1.46802	0.201228	1	in_15
ZBED5	0.0047691	0.27401	-0.264472	0.0347171	0.201346	1	in_15
PIK3C2A	0.401109	0.912158	-0.10994	1.53832	0.201384	1	in_15
PREX2	0.145552	0.579013	-0.287908	0.658138	0.201567	1	in_15
RSRC2	-0.247121	0.0868308	-0.581072	-1.45035	0.201732	1	in_15
EPB41L3	0.061462	0.62768	-0.504756	0.212751	0.201749	1	in_15
MAPKAP1	0.00677996	0.136813	-0.123253	0.102193	0.201769	1	in_15
UGGT2	-0.309814	0.0978391	-0.717466	-1.48956	0.202211	1	in_15
CPEB2	0.00405857	0.426682	-0.418565	0.0188221	0.20227	1	in_15
PISD	0.0413692	0.14175	-0.0590118	0.807744	0.203557	1	in_15
RMDN1	0.240389	0.612519	-0.131741	1.2661	0.204175	1	in_15
UIMC1	-0.250015	0.0650309	-0.565061	-1.55539	0.204381	1	in_15
GRIK4	-0.219098	0.219066	-0.657263	-0.980054	0.204424	1	in_15
PACS1	0.253163	0.610459	-0.104132	1.38874	0.204763	1	in_15
ANKRD46	-0.161172	0.150666	-0.473011	-1.013	0.205046	1	in_15
CEP85L	-0.229913	0.198718	-0.658545	-1.0513	0.20537	1	in_15
OXSR1	-0.0339427	0.164269	-0.232154	-0.335634	0.205555	1	in_15
SEC61A2	0.153203	0.409537	-0.103131	1.17141	0.205604	1	in_15
MALT1	-0.205772	0.0386085	-0.450153	-1.65032	0.205838	1	in_15
EXT2	-0.240125	0.0767564	-0.557007	-1.48521	0.206891	1	in_15
ZCCHC14	-0.0338865	0.0402559	-0.108029	-0.895794	0.207297	1	in_15
DSTN	-0.0834504	0.173261	-0.340162	-0.637134	0.207307	1	in_15
FAM171B	0.0925074	0.34805	-0.163035	0.709516	0.207333	1	in_15
HIPK1	0.275213	0.659495	-0.109068	1.40368	0.207362	1	in_15
CMC1	0.000675306	0.0811892	-0.0798386	0.0164391	0.207792	1	in_15
COP1	-0.0726777	0.351638	-0.496993	-0.335707	0.207889	1	in_15
XPO7	-0.0686555	0.253553	-0.390864	-0.417625	0.208124	1	in_15
RALGAPA1	-0.202317	0.038199	-0.442833	-1.64868	0.208196	1	in_15
UHRF1BP1L	-0.247394	0.112666	-0.607454	-1.34667	0.209058	1	in_15
PDE3B	-0.26056	0.0192821	-0.540402	-1.82492	0.209328	1	in_15
ANKRD13C	-0.224923	0.066311	-0.516156	-1.5137	0.209397	1	in_15
CCDC148	-0.26222	0.12012	-0.64456	-1.3442	0.209538	1	in_15
PLCB1	-0.0345625	2.00742	-2.07654	-0.0331743	0.209763	1	in_15
SFPQ	-0.0925161	0.127373	-0.312405	-0.824636	0.209831	1	in_15
DLG5	-0.210984	0.0529165	-0.474885	-1.56696	0.209917	1	in_15
GOPC	0.204229	0.615923	-0.207465	0.97228	0.21036	1	in_15
MAP2K5	-0.0378492	0.19939	-0.275088	-0.312693	0.210568	1	in_15
RNF165	0.146372	0.40032	-0.107575	1.1297	0.210899	1	in_15
AUH	-0.259361	0.104997	-0.623718	-1.39516	0.211375	1	in_15
HNRNPDL	0.208136	0.439026	-0.0227545	1.76681	0.2115	1	in_15
IFT43	-0.102144	0.211822	-0.41611	-0.637644	0.212002	1	in_15
TPP2	-0.262276	0.123387	-0.647939	-1.3329	0.212034	1	in_15
C11orf80	-0.271007	0.113631	-0.655646	-1.38095	0.212209	1	in_15
DTD1	-0.0385228	0.209288	-0.286333	-0.304681	0.212419	1	in_15
NUP153	0.0663083	0.225133	-0.092516	0.818274	0.212832	1	in_15
SHC3	-0.427576	0.230722	-1.08587	-1.27303	0.21313	1	in_15
BABAM2	0.0392863	0.466687	-0.388114	0.180158	0.21315	1	in_15
HYDIN	-0.0437504	0.0565565	-0.144057	-0.854869	0.213756	1	in_15
TTLL7	0.092186	0.579479	-0.395107	0.370785	0.214023	1	in_15
ZNF346	-0.0527127	0.0661645	-0.17159	-0.86909	0.215107	1	in_15
PPM1L	-0.056537	0.295584	-0.408658	-0.314694	0.215362	1	in_15
UBE2E3	0.271106	0.684773	-0.142561	1.28451	0.215442	1	in_15
DNAH6	-0.453365	0.254787	-1.16152	-1.25479	0.215663	1	in_15
PDSS1	0.104582	0.368577	-0.159413	0.776442	0.216036	1	in_15
BMPER	-0.222507	0.0947652	-0.539779	-1.37455	0.216103	1	in_15
CSDE1	0.282183	0.639369	-0.0750025	1.54841	0.216191	1	in_15
PGRMC1	0.275822	1.12588	-0.574232	0.635961	0.2164	1	in_15
NPDC1	0.129795	0.379662	-0.120073	1.01811	0.216671	1	in_15
GNG7	0.00203101	0.0121463	-0.00808432	0.393532	0.216972	1	in_15
TRIM33	-0.177673	0.21186	-0.567206	-0.893974	0.216992	1	in_15
NR3C2	-0.42784	0.220187	-1.07587	-1.29401	0.217121	1	in_15
USP34	-0.128852	0.205801	-0.463505	-0.75465	0.217345	1	in_15
TMEM260	-0.168601	0.129245	-0.466447	-1.10947	0.217472	1	in_15
ELAVL2	0.158325	0.558193	-0.241543	0.776032	0.217646	1	in_15
CAPN7	0.245867	0.576526	-0.0847917	1.45737	0.218067	1	in_15
XKR4	-0.173215	0.735488	-1.08192	-0.373604	0.218156	1	in_15
CLIP3	0.257745	0.611437	-0.0959478	1.42828	0.218247	1	in_15
FAM214A	-0.171819	0.130947	-0.474586	-1.11228	0.218429	1	in_15
SETD3	-0.0673535	0.166327	-0.301034	-0.564918	0.218431	1	in_15
LRRC37A2	0.037801	0.14378	-0.0681784	0.699085	0.218741	1	in_15
NDRG3	-0.173795	0.0372578	-0.384847	-1.61397	0.218923	1	in_15
HNRNPU	-0.248731	0.07272	-0.570183	-1.51657	0.218924	1	in_15
JARID2	0.269449	0.591693	-0.0527954	1.63885	0.219631	1	in_15
EIF4E3	0.181007	0.482316	-0.120302	1.17742	0.220278	1	in_15
SVIL	0.198251	0.661186	-0.264684	0.83935	0.221054	1	in_15
CDKAL1	-0.137949	0.220894	-0.496793	-0.753463	0.221067	1	in_15
BBS2	0.0844198	0.353837	-0.184998	0.614139	0.221359	1	in_15
PROX1	-0.328824	0.0662317	-0.723879	-1.63137	0.221529	1	in_15
EPB41L2	-0.25153	0.140846	-0.643906	-1.25642	0.223034	1	in_15
ACYP2	-0.0926459	0.225347	-0.410639	-0.571027	0.223119	1	in_15
OPCML	-0.428695	0.137226	-0.994616	-1.48471	0.224251	1	in_15
RNF24	0.102627	0.47443	-0.269176	0.541	0.224484	1	in_15
CSMD2	0.00538914	0.194252	-0.183473	0.055927	0.224663	1	in_15
KSR2	-0.0874364	0.284134	-0.459007	-0.461211	0.224762	1	in_15
ASB3	-0.159468	0.0511471	-0.370084	-1.48399	0.224852	1	in_15
NCAM1	0.0806645	0.546133	-0.384804	0.339657	0.225109	1	in_15
DHX29	0.0871097	0.264448	-0.0902286	0.962747	0.225327	1	in_15
CAPZA2	0.237939	0.603246	-0.127368	1.2766	0.22561	1	in_15
RALGPS2	-0.228216	0.0790418	-0.535475	-1.45577	0.226761	1	in_15
PRKAR1A	0.451997	1.0523	-0.14831	1.47574	0.22694	1	in_15
RUNDC3B	-0.238547	0.0817917	-0.558886	-1.45953	0.227432	1	in_15
RANBP9	-0.0742621	0.17711	-0.325635	-0.579025	0.227533	1	in_15
ZHX3	-0.132041	0.170024	-0.434106	-0.856756	0.227587	1	in_15
YWHAE	0.051739	0.47527	-0.371792	0.239431	0.227763	1	in_15
TPM3	0.0734925	0.307808	-0.160823	0.614738	0.228099	1	in_15
TIMP2	0.217189	0.494079	-0.0597012	1.53737	0.228202	1	in_15
RPL13	0.450395	2.22814	-1.32735	0.496561	0.22857	1	in_15
NCALD	-0.311369	0.177225	-0.799964	-1.24904	0.228683	1	in_15
ELAPOR1	-0.0917687	0.104177	-0.287714	-0.917926	0.229	1	in_15
EIF3H	0.102799	0.324243	-0.118645	0.909858	0.229369	1	in_15
DCX	0.343808	0.81824	-0.130624	1.42033	0.229427	1	in_15
NMNAT2	-0.262593	0.0222304	-0.547416	-1.80699	0.230316	1	in_15
PLXNC1	-0.0456562	0.112345	-0.203658	-0.566353	0.23082	1	in_15
DOK5	-0.00425668	0.163417	-0.171931	-0.0497569	0.231794	1	in_15
CREBRF	-0.306459	0.076744	-0.689663	-1.56744	0.231881	1	in_15
SLC44A5	-0.390205	0.472965	-1.25338	-0.886022	0.232132	1	in_15
YAF2	-0.230215	0.108689	-0.56912	-1.33139	0.232201	1	in_15
TCTEX1D2	-0.0315081	0.0550495	-0.118066	-0.713453	0.23231	1	in_15
CDYL	-0.2164	0.347389	-0.780189	-0.752297	0.232964	1	in_15
CXCL14	0.726247	1.66854	-0.216049	1.51058	0.233078	1	in_15
TSEN15	0.247285	1.07597	-0.581395	0.58487	0.233323	1	in_15
USP25	0.102021	0.408288	-0.204246	0.652888	0.233501	1	in_15
B3GLCT	-0.490573	0.112225	-1.09337	-1.59507	0.233937	1	in_15
SIL1	-0.125085	0.234439	-0.484609	-0.681906	0.234341	1	in_15
ATXN7L1	-0.261205	0.203739	-0.726149	-1.1011	0.23482	1	in_15
HDLBP	0.0808081	0.252916	-0.0912997	0.920242	0.23483	1	in_15
ABCA10	-0.180509	0.0678461	-0.428863	-1.42454	0.234961	1	in_15
TRIM9	-0.119201	0.29288	-0.531282	-0.566952	0.235028	1	in_15
FRAS1	0.154631	0.465802	-0.156541	0.973967	0.235197	1	in_15
KRIT1	-0.145946	0.0811264	-0.373018	-1.25972	0.235251	1	in_15
BICDL1	-0.0217937	0.0544239	-0.0980113	-0.560432	0.235252	1	in_15
DCUN1D1	0.0303163	0.140575	-0.079942	0.538906	0.235642	1	in_15
PCGF5	-0.163624	0.1012	-0.428449	-1.21098	0.235943	1	in_15
ARMCX5-GPRASP2	-0.243177	0.130233	-0.616587	-1.27639	0.236317	1	in_15
AKT3	-0.066417	0.15753	-0.290364	-0.581276	0.23697	1	in_15
PPM1E	-0.216746	0.370789	-0.80428	-0.723045	0.236992	1	in_15
NCS1	-0.0231716	0.0475805	-0.0939236	-0.641896	0.237035	1	in_15
VPS50	-0.236836	0.1389	-0.612573	-1.23542	0.238052	1	in_15
HNRNPH1	-0.0990509	0.203633	-0.401735	-0.641381	0.238962	1	in_15
CUL1	0.241127	0.661753	-0.179498	1.12357	0.239196	1	in_15
CLIP2	-0.0283761	0.0705996	-0.127352	-0.561916	0.239519	1	in_15
TTC37	-0.153559	0.101376	-0.408493	-1.18058	0.239968	1	in_15
LNPEP	-0.215278	0.0962901	-0.526846	-1.35424	0.240555	1	in_15
MICU2	-0.0536067	0.321259	-0.428472	-0.28028	0.240696	1	in_15
TRIM37	0.0277351	0.267496	-0.212025	0.226726	0.241281	1	in_15
INPP4A	-0.240933	0.133744	-0.61561	-1.26034	0.241644	1	in_15
CAMSAP2	-0.166987	0.325132	-0.659106	-0.66506	0.242115	1	in_15
PHF21A	-0.234347	0.106011	-0.574705	-1.34949	0.242477	1	in_15
CFAP36	0.137293	0.361512	-0.0869267	1.20011	0.242544	1	in_15
GLRB	0.106474	0.312239	-0.0992917	1.01419	0.242623	1	in_15
EFR3A	0.242159	0.60022	-0.115901	1.32554	0.242677	1	in_15
ZEB1	-0.012151	0.437891	-0.462193	-0.0529186	0.243228	1	in_15
LRRC6	0.17018	0.540106	-0.199745	0.901659	0.243239	1	in_15
DMTF1	-0.162289	0.263467	-0.588046	-0.747096	0.243771	1	in_15
PPWD1	0.117087	0.375058	-0.140885	0.889575	0.24394	1	in_15
DCAF8	0.0845678	0.392159	-0.223024	0.538863	0.244099	1	in_15
ZBTB16	-0.462416	0.318358	-1.24319	-1.16079	0.244387	1	in_15
LMO3	0.291815	0.716428	-0.132798	1.34698	0.244418	1	in_15
POGZ	-0.221057	0.137788	-0.579903	-1.20738	0.244507	1	in_15
CTNNB1	0.0850576	0.365522	-0.195407	0.594405	0.244839	1	in_15
NIPBL	-0.265657	0.121682	-0.652996	-1.34424	0.245038	1	in_15
LARP1B	-0.234818	0.0826776	-0.552315	-1.44958	0.245311	1	in_15
NT5DC1	0.342909	0.788679	-0.102862	1.5077	0.245349	1	in_15
RNF170	0.269439	0.642654	-0.103777	1.41497	0.245469	1	in_15
DLG1	0.197991	0.588784	-0.192802	0.992995	0.245576	1	in_15
XPO4	0.399051	0.852082	-0.0539804	1.72643	0.245703	1	in_15
AMBRA1	0.042651	0.26329	-0.177988	0.378873	0.246601	1	in_15
KCTD3	-0.126802	0.115811	-0.369415	-1.02438	0.246752	1	in_15
C1orf21	0.347321	0.893846	-0.199204	1.24557	0.24697	1	in_15
ERCC6	-0.145345	0.181516	-0.472206	-0.871537	0.247548	1	in_15
TTC19	0.24358	0.578154	-0.0909936	1.42692	0.247797	1	in_15
ZNF84	-0.243444	0.0651937	-0.552082	-1.54596	0.24804	1	in_15
PHIP	-0.169034	0.134567	-0.472635	-1.09124	0.248078	1	in_15
NAA50	-0.195386	0.0501379	-0.44091	-1.55972	0.248215	1	in_15
TAFA2	0.242595	0.805298	-0.320107	0.84499	0.248453	1	in_15
MBNL2	0.229288	0.59718	-0.138603	1.22155	0.248765	1	in_15
FBXL4	-0.111811	0.228218	-0.451841	-0.644491	0.249011	1	in_15
ZNF516	-0.245223	0.0992039	-0.58965	-1.39544	0.249204	1	in_15
CAB39	0.0219798	0.305621	-0.261662	0.15188	0.249327	1	in_15
CNST	0.0173797	0.334772	-0.300013	0.107323	0.249408	1	in_15
B4GALT6	0.0509402	0.375572	-0.273691	0.307552	0.249443	1	in_15
LRP1B	-0.40622	1.03233	-1.84477	-0.553458	0.249723	1	in_15
MTMR12	-0.192119	0.163763	-0.548	-1.05806	0.249745	1	in_15
CCDC136	-0.189696	0.0421475	-0.42154	-1.60366	0.250062	1	in_15
AFAP1	-0.0205356	0.202546	-0.243617	-0.180423	0.250099	1	in_15
DENND4C	-0.300022	0.101726	-0.70177	-1.46368	0.25061	1	in_15
SLF1	0.081593	0.416949	-0.253763	0.476865	0.250777	1	in_15
HNRNPA2B1	0.291622	0.714363	-0.131118	1.35206	0.2508	1	in_15
OGT	0.263344	0.676924	-0.150236	1.24799	0.251055	1	in_15
TMEM161B	-0.10639	0.118904	-0.331683	-0.925547	0.251478	1	in_15
NIPAL3	-0.00393935	0.0937711	-0.10165	-0.079019	0.251606	1	in_15
ZMAT3	-0.0373825	0.249005	-0.32377	-0.255836	0.251626	1	in_15
ZNF519	-0.200321	0.14781	-0.548452	-1.1278	0.251896	1	in_15
ADAMTSL3	0.127343	0.535504	-0.280817	0.611496	0.25193	1	in_15
CLSTN3	0.249903	0.636416	-0.13661	1.26723	0.252372	1	in_15
MPRIP	0.0704656	0.41242	-0.271489	0.403884	0.252775	1	in_15
MFF	-0.102671	0.226362	-0.431704	-0.611583	0.253411	1	in_15
PAPOLA	0.11522	0.546459	-0.316018	0.523672	0.25357	1	in_15
MYO16	0.407591	0.97016	-0.154977	1.42003	0.253696	1	in_15
CELF6	-0.0775367	0.174751	-0.329824	-0.602366	0.254462	1	in_15
SLC20A2	0.0581467	0.183754	-0.0674602	0.907318	0.254526	1	in_15
PDSS2	-0.0762261	0.0905581	-0.24301	-0.895771	0.254652	1	in_15
AQR	0.105392	0.430913	-0.22013	0.634564	0.254736	1	in_15
MCU	-0.00939142	0.316892	-0.335675	-0.0564136	0.25498	1	in_15
MTMR7	-0.222699	0.270122	-0.71552	-0.885681	0.255146	1	in_15
PABPC1	0.256113	0.580794	-0.0685684	1.54605	0.255162	1	in_15
NSMCE2	0.194638	0.559467	-0.170191	1.04565	0.255387	1	in_15
CPEB3	-0.156124	0.0632526	-0.375501	-1.39485	0.255504	1	in_15
GRIA2	-0.0132406	0.265912	-0.292393	-0.0929637	0.255679	1	in_15
KCNT2	0.186171	0.437586	-0.0652438	1.45134	0.256225	1	in_15
HECW1	-0.339268	0.14147	-0.820006	-1.38319	0.256344	1	in_15
PWWP2A	0.284751	0.656943	-0.0874406	1.4995	0.256427	1	in_15
ASAP1	0.121673	0.56676	-0.323415	0.535791	0.256523	1	in_15
REPS1	-0.101922	0.158551	-0.362396	-0.766926	0.257187	1	in_15
DPP6	-0.273582	0.69919	-1.24635	-0.551219	0.258248	1	in_15
RAB6B	-0.0933134	0.185831	-0.372458	-0.655183	0.258307	1	in_15
KCNQ3	-0.0732774	0.440598	-0.587153	-0.279486	0.258717	1	in_15
KPNA1	-0.160771	0.259672	-0.581214	-0.749461	0.258814	1	in_15
SUDS3	0.121657	0.380338	-0.137024	0.921764	0.258978	1	in_15
RAF1	-0.116881	0.242012	-0.475774	-0.638301	0.259483	1	in_15
DHX9	0.213708	0.575293	-0.147876	1.1584	0.259799	1	in_15
EP300	-0.072829	0.144074	-0.289732	-0.658091	0.260041	1	in_15
MAST4	-0.442469	0.156138	-1.04108	-1.44874	0.260282	1	in_15
MYEF2	-0.147501	0.0309114	-0.325914	-1.62039	0.261601	1	in_15
CDKL1	-0.167568	0.0708778	-0.406014	-1.37737	0.261747	1	in_15
PAXBP1	-0.0610876	0.0759465	-0.198122	-0.87372	0.262643	1	in_15
GPBP1	-0.0196384	0.321796	-0.361073	-0.112732	0.262686	1	in_15
TM2D3	0.136265	0.40881	-0.136281	0.979925	0.263652	1	in_15
HTRA1	-0.00888784	0.0378881	-0.0556638	-0.372411	0.264372	1	in_15
PAFAH1B1	0.00846643	0.384854	-0.367922	0.0440872	0.264478	1	in_15
KIAA1549	-0.0616067	0.105025	-0.228238	-0.724634	0.264882	1	in_15
NPTXR	-0.0457658	0.28197	-0.373502	-0.273694	0.265686	1	in_15
MAP1B	-0.203366	0.426029	-0.832762	-0.633292	0.266001	1	in_15
CCDC186	0.147554	0.479894	-0.184786	0.870194	0.266003	1	in_15
HS3ST5	0.64211	1.58044	-0.296219	1.34123	0.266158	1	in_15
RC3H1	-0.176499	0.141924	-0.494922	-1.08639	0.266373	1	in_15
TMEM65	0.139072	0.457749	-0.179605	0.855339	0.26716	1	in_15
ANKRD30BL	-0.246819	0.127939	-0.621578	-1.29085	0.267439	1	in_15
PRDM2	-0.0304463	0.0420123	-0.102905	-0.823555	0.26748	1	in_15
PDCD4	0.131001	0.466196	-0.204194	0.765995	0.267594	1	in_15
PHLPP1	-0.145102	0.228389	-0.518594	-0.761452	0.267617	1	in_15
PICALM	0.1161	0.343821	-0.111621	0.999256	0.2678	1	in_15
NCOR1	-0.178525	0.083692	-0.440741	-1.3344	0.268304	1	in_15
MMP16	-0.241687	0.190225	-0.673599	-1.09675	0.269052	1	in_15
PGBD5	0.00201691	0.427803	-0.423769	0.00928417	0.269136	1	in_15
EXOC2	-0.0464605	0.291811	-0.384732	-0.269194	0.269297	1	in_15
ST6GALNAC3	-0.109316	0.244795	-0.463427	-0.605053	0.269485	1	in_15
EXOC6	-0.212175	0.118978	-0.543328	-1.25578	0.269561	1	in_15
SLC7A8	-0.225055	0.0801822	-0.530293	-1.44511	0.271067	1	in_15
DAB1	-0.632085	2.25668	-3.52085	-0.428856	0.2714	1	in_15
RBM26	0.281292	0.770165	-0.207581	1.12774	0.271669	1	in_15
ANK3	0.392606	2.75819	-1.97298	0.325286	0.271792	1	in_15
SH3PXD2A	-0.151725	0.27429	-0.577741	-0.698041	0.272241	1	in_15
POU3F3	-0.0393529	0.0523268	-0.131033	-0.841301	0.272598	1	in_15
KCNIP4	-0.932563	0.737731	-2.60286	-1.09429	0.272669	1	in_15
BRWD3	-0.0429392	0.211252	-0.29713	-0.331087	0.2736	1	in_15
EIF5B	-0.00995837	0.081975	-0.101892	-0.212306	0.273674	1	in_15
TCP11L1	-0.059398	0.258687	-0.377483	-0.365997	0.273981	1	in_15
CAPRIN1	-0.0497881	0.202545	-0.302121	-0.386722	0.274199	1	in_15
ATM	-0.222479	0.0643891	-0.509348	-1.52004	0.2756	1	in_15
CDK19	-0.124269	0.174393	-0.422931	-0.815513	0.275867	1	in_15
SETBP1	-0.168611	0.150436	-0.487658	-1.03581	0.276091	1	in_15
RAVER2	0.284737	0.685506	-0.116032	1.39251	0.27656	1	in_15
CSRNP3	-0.253917	0.220855	-0.728689	-1.04823	0.276928	1	in_15
MAP9	-0.0754074	0.141511	-0.292325	-0.681344	0.277136	1	in_15
BMT2	0.123771	0.424901	-0.177359	0.80559	0.277358	1	in_15
PCNP	-0.232931	0.0714891	-0.537352	-1.49969	0.277808	1	in_15
IQCK	-0.00188735	0.120497	-0.124272	-0.0302255	0.27827	1	in_15
DST	-0.319451	0.42503	-1.06393	-0.841006	0.278722	1	in_15
CAMK2N1	0.219671	0.565115	-0.125774	1.24636	0.279299	1	in_15
RNPC3	-0.0205759	0.267695	-0.308847	-0.139896	0.279399	1	in_15
RAB11FIP4	-0.101144	0.121214	-0.323502	-0.891526	0.279405	1	in_15
SERPINI1	0.21024	0.52327	-0.102791	1.31637	0.280495	1	in_15
SRCIN1	-0.0992799	0.173398	-0.371957	-0.713609	0.280684	1	in_15
FBXO28	-0.104786	0.205005	-0.414577	-0.662953	0.280734	1	in_15
WDR41	0.121735	0.373348	-0.129879	0.948261	0.280778	1	in_15
SIPA1L2	0.324525	0.900977	-0.251928	1.1034	0.280976	1	in_15
ATF7IP	-0.157048	0.0719623	-0.386058	-1.34408	0.281395	1	in_15
NGRN	0.338391	1.33605	-0.659272	0.664788	0.281704	1	in_15
EFCAB7	0.0923135	0.475076	-0.290449	0.472698	0.282733	1	in_15
CDK14	-0.35749	0.331654	-1.04663	-1.01672	0.282761	1	in_15
TMEM106B	-0.0355607	0.0661094	-0.137231	-0.685528	0.282963	1	in_15
CDC27	-0.143412	0.0927231	-0.379547	-1.19034	0.283076	1	in_15
SLC9A9	0.163259	0.73388	-0.407362	0.560762	0.283344	1	in_15
FXR1	0.143235	0.397565	-0.111095	1.10383	0.283755	1	in_15
C2CD3	0.038015	0.186758	-0.110728	0.500916	0.284008	1	in_15
NIM1K	-0.11679	0.121382	-0.354962	-0.961085	0.284651	1	in_15
PIK3CB	0.18826	0.539327	-0.162806	1.05104	0.28503	1	in_15
PUM2	-0.167285	0.0757324	-0.410303	-1.34917	0.28585	1	in_15
TAOK3	-0.297337	0.172868	-0.767542	-1.2394	0.285997	1	in_15
LRRN3	-0.102558	0.177609	-0.382725	-0.717464	0.286111	1	in_15
SLC10A7	-0.118228	0.203924	-0.44038	-0.719294	0.286395	1	in_15
PPP3R1	-0.232629	0.182088	-0.647346	-1.09941	0.286883	1	in_15
ZBTB38	0.288577	0.673415	-0.0962612	1.46971	0.287437	1	in_15
TNPO1	-0.168895	0.0760652	-0.413856	-1.35136	0.287643	1	in_15
ARID2	-0.0630573	0.104987	-0.231102	-0.73546	0.287684	1	in_15
SIK2	0.205036	0.551997	-0.141925	1.15824	0.287815	1	in_15
PAK1	0.221064	0.781909	-0.339781	0.772543	0.288295	1	in_15
SLMAP	-0.148505	0.27528	-0.572291	-0.686822	0.288325	1	in_15
CRTC1	-0.00140465	0.00338031	-0.00618961	-0.575359	0.288763	1	in_15
OXNAD1	0.123339	0.4005	-0.153823	0.872198	0.288964	1	in_15
PHC2	-0.059697	0.306436	-0.42583	-0.319566	0.289955	1	in_15
ZNF654	-0.0951782	0.170884	-0.36124	-0.701137	0.290271	1	in_15
HNRNPD	-0.133187	0.0478352	-0.314209	-1.44204	0.290502	1	in_15
SLC25A36	0.161121	0.479148	-0.156905	0.992972	0.290754	1	in_15
KMT2A	-0.505255	0.200125	-1.21063	-1.4039	0.291161	1	in_15
SPATA5	0.195603	0.592708	-0.201503	0.96542	0.291204	1	in_15
HK1	-0.0220979	0.0918792	-0.136075	-0.379998	0.291554	1	in_15
SGCD	0.474211	1.43371	-0.485293	0.968663	0.291637	1	in_15
TSPAN7	0.325565	0.75641	-0.105279	1.48104	0.291675	1	in_15
WDR19	-0.156352	0.323903	-0.636607	-0.638085	0.291824	1	in_15
KLHL7	0.000894385	0.371244	-0.369455	0.00473327	0.291896	1	in_15
RPS29	0.191161	0.542749	-0.160427	1.06565	0.291898	1	in_15
SMG6	-0.308986	0.154619	-0.772591	-1.30629	0.2923	1	in_15
RABGAP1	-0.0522376	0.205265	-0.30974	-0.397603	0.292452	1	in_15
TBL1XR1	0.335038	0.774368	-0.104293	1.49469	0.293374	1	in_15
PLEKHA1	0.199957	0.481568	-0.0816542	1.39166	0.293431	1	in_15
PACRGL	-0.279253	0.0965397	-0.655046	-1.45646	0.29385	1	in_15
LARGE1	0.185259	0.809907	-0.43939	0.581287	0.293992	1	in_15
PPP2R2B	-0.152963	0.876332	-1.18226	-0.291268	0.294822	1	in_15
ATP2C1	-0.182927	0.151818	-0.517672	-1.07106	0.294909	1	in_15
PARM1	-0.272811	0.144015	-0.689637	-1.28279	0.295266	1	in_15
THY1	0.213796	0.564511	-0.13692	1.19479	0.295495	1	in_15
EPG5	-0.0568829	0.122821	-0.236587	-0.620402	0.295537	1	in_15
GABBR1	0.204297	0.503242	-0.094649	1.33942	0.295567	1	in_15
ZNF704	-0.222343	0.0828485	-0.527534	-1.4279	0.295698	1	in_15
NOL4	-0.173355	0.0612434	-0.407954	-1.4483	0.296857	1	in_15
ZNF518A	-0.0551015	0.460309	-0.570512	-0.209536	0.296896	1	in_15
NAV2	0.12089	0.939114	-0.697334	0.289579	0.297658	1	in_15
JMY	-0.188136	0.116553	-0.492826	-1.21022	0.298341	1	in_15
DDX50	-0.157364	0.0993711	-0.414099	-1.20135	0.298375	1	in_15
PPP4R4	-0.224172	0.276195	-0.72454	-0.878094	0.298869	1	in_15
SLC38A6	0.134767	0.404333	-0.134799	0.979864	0.29935	1	in_15
MTMR6	0.0608299	0.42842	-0.306761	0.32434	0.299539	1	in_15
PSMG4	0.255035	0.624942	-0.114871	1.35131	0.299562	1	in_15
SRRM3	-0.0927557	0.265035	-0.450547	-0.508112	0.299578	1	in_15
ASCC1	0.256217	0.614361	-0.101927	1.40216	0.300074	1	in_15
CDS2	0.129631	0.340568	-0.0813048	1.2045	0.300232	1	in_15
TMEM132C	0.208853	0.649507	-0.231801	0.928948	0.300313	1	in_15
SORCS1	-0.17015	0.280982	-0.621282	-0.739225	0.300759	1	in_15
ZMYM2	0.00523699	0.380208	-0.369734	0.0273736	0.300778	1	in_15
EIF3E	0.29144	0.702337	-0.119457	1.39016	0.300852	1	in_15
HDAC5	-0.0341013	0.0478798	-0.116082	-0.815278	0.301315	1	in_15
CABIN1	-0.158035	0.216126	-0.532195	-0.827834	0.301353	1	in_15
WSB1	0.246985	0.538801	-0.0448312	1.65886	0.301397	1	in_15
ARHGEF7	-0.148463	0.321403	-0.618329	-0.619288	0.30192	1	in_15
FASTKD1	-0.07473	0.290179	-0.439639	-0.401383	0.302035	1	in_15
PTCHD4	0.0604114	0.327029	-0.206207	0.444097	0.302614	1	in_15
ANKRD28	-0.0881163	0.17391	-0.350143	-0.659112	0.302822	1	in_15
AFF3	-0.41294	0.287232	-1.11311	-1.15593	0.302929	1	in_15
GAN	-0.15136	0.115433	-0.418153	-1.11195	0.303116	1	in_15
STXBP5	-0.292418	0.18131	-0.766147	-1.20983	0.303116	1	in_15
CYTH3	-0.221971	0.095068	-0.539011	-1.37225	0.303171	1	in_15
MLLT3	0.349594	0.768286	-0.069099	1.6365	0.303229	1	in_15
CLCN4	0.00151134	0.395964	-0.392941	0.00750955	0.303397	1	in_15
SUGT1	-0.0243643	0.251781	-0.30051	-0.172927	0.303904	1	in_15
GPR158	0.224635	0.595487	-0.146216	1.18721	0.303928	1	in_15
ZSWIM6	0.0584439	0.449431	-0.332543	0.292971	0.304204	1	in_15
ANKRD55	-0.00376757	0.006297	-0.0138321	-0.733693	0.304395	1	in_15
SEC14L1	0.219999	0.564847	-0.124848	1.25038	0.304582	1	in_15
SLC4A7	0.0160016	0.332642	-0.300639	0.0990478	0.305073	1	in_15
SNRK	0.206787	0.497661	-0.084087	1.39337	0.305423	1	in_15
GRIN3A	-0.120234	0.332325	-0.572792	-0.520715	0.305644	1	in_15
PCNX2	-0.130742	0.074144	-0.335628	-1.25069	0.305715	1	in_15
PJA2	0.0613826	0.298636	-0.175871	0.507085	0.305848	1	in_15
ADRA1B	-0.0580078	0.0756897	-0.191705	-0.850377	0.306186	1	in_15
ACTR10	-0.0449478	0.210059	-0.299954	-0.345466	0.30625	1	in_15
CRBN	0.244169	0.613504	-0.125167	1.29574	0.306486	1	in_15
P4HA1	-0.210596	0.14474	-0.565933	-1.16161	0.306727	1	in_15
VWC2L	-0.0365606	0.125616	-0.198738	-0.441847	0.306746	1	in_15
EPHA5	-0.245328	0.211259	-0.701914	-1.05311	0.306876	1	in_15
RNF149	-0.0451629	0.333162	-0.423488	-0.233972	0.307215	1	in_15
USP9X	0.0446017	0.457608	-0.368405	0.211662	0.307285	1	in_15
KDM6A	0.101007	0.442132	-0.240119	0.580341	0.308095	1	in_15
MTERF1	-0.195242	0.126965	-0.517449	-1.18764	0.308371	1	in_15
MTMR3	0.113651	0.36265	-0.135349	0.894586	0.308538	1	in_15
DENND4A	-0.296068	0.116778	-0.708915	-1.40557	0.309098	1	in_15
FRMD4B	0.229664	0.555997	-0.0966704	1.37936	0.309272	1	in_15
ATP2A2	-0.147403	0.142725	-0.43753	-0.995781	0.310104	1	in_15
LRRC37A3	0.137055	0.451667	-0.177558	0.853819	0.310131	1	in_15
DYNC1LI2	-0.0759948	0.0909528	-0.242942	-0.892178	0.310522	1	in_15
DHX36	-0.229626	0.0880742	-0.547326	-1.41661	0.31089	1	in_15
RNF175	-0.201129	0.132441	-0.534699	-1.18178	0.311	1	in_15
ACAD11	-0.153443	0.23019	-0.537076	-0.783932	0.311045	1	in_15
HOMER2	0.0573734	0.334312	-0.219566	0.406046	0.311607	1	in_15
CAMK2D	0.376038	0.946715	-0.194638	1.29149	0.31165	1	in_15
CYFIP2	0.202535	0.534068	-0.128998	1.19735	0.311832	1	in_15
GALK2	0.145109	0.412765	-0.122547	1.06259	0.311872	1	in_15
MAP2	0.135337	0.653273	-0.382598	0.512141	0.31211	1	in_15
DPH6	-0.075303	0.0963272	-0.246933	-0.859937	0.312251	1	in_15
KTN1	0.100043	0.288868	-0.0887828	1.03842	0.312627	1	in_15
SORBS2	-0.246073	0.198453	-0.690599	-1.08496	0.312754	1	in_15
POLK	-0.076246	0.282174	-0.434666	-0.416939	0.313719	1	in_15
RNF144A	0.00852083	0.180653	-0.163612	0.0970212	0.313798	1	in_15
PHKB	-0.203053	0.14207	-0.548176	-1.15315	0.3143	1	in_15
DLGAP1	-2.93229	-1.60654	-4.25805	-4.33502	0.314811	1	in_15
LRRTM2	0.105091	0.525425	-0.315244	0.490024	0.314957	1	in_15
ADK	-0.158549	0.122891	-0.43999	-1.10414	0.315112	1	in_15
HACL1	0.228039	0.617428	-0.161349	1.14782	0.315532	1	in_15
FNTA	0.331747	0.804685	-0.141191	1.37484	0.315785	1	in_15
XPA	-0.145711	0.142069	-0.43349	-0.992384	0.315803	1	in_15
MBTD1	-0.078785	0.152942	-0.310512	-0.666368	0.316036	1	in_15
TMEM41B	-0.0980746	0.186215	-0.382364	-0.676151	0.31605	1	in_15
CALD1	-0.0941998	0.102573	-0.290972	-0.938283	0.316489	1	in_15
RAB3GAP2	-0.00825928	0.214273	-0.230791	-0.072744	0.316863	1	in_15
PEAK1	-0.297872	0.165874	-0.761617	-1.25892	0.317229	1	in_15
MB21D2	-0.00526211	0.16075	-0.171274	-0.0621255	0.31725	1	in_15
FBXW7	0.0705962	0.500755	-0.359562	0.321663	0.317629	1	in_15
ABHD12	-0.235516	0.103928	-0.574961	-1.35988	0.317767	1	in_15
TMEM178A	-0.257067	0.182224	-0.696358	-1.14694	0.317982	1	in_15
RSBN1L	-0.0741045	0.206411	-0.35462	-0.517769	0.318323	1	in_15
TYW1	-0.00872716	0.345885	-0.363339	-0.0482356	0.319894	1	in_15
ZBTB7A	-0.0522068	0.137913	-0.242327	-0.538204	0.319906	1	in_15
MRTFB	0.0389537	0.432225	-0.354318	0.194135	0.320507	1	in_15
UQCRC2	-0.259093	0.0906231	-0.60881	-1.45207	0.321392	1	in_15
SCN2A	0.196877	0.826497	-0.432744	0.612863	0.321439	1	in_15
ZNF280D	-0.171217	0.211945	-0.554379	-0.875815	0.321554	1	in_15
B4GALT5	0.218042	0.559831	-0.123748	1.25034	0.321674	1	in_15
PRKAR2A	-0.0222273	0.0345965	-0.0790512	-0.766663	0.322056	1	in_15
OPA1	-0.104813	0.074903	-0.284529	-1.14308	0.322068	1	in_15
CKAP5	-0.0515152	0.118289	-0.22132	-0.594613	0.322401	1	in_15
AGPAT4	-0.200219	0.152606	-0.553044	-1.11223	0.322599	1	in_15
GLCE	-0.170323	0.143018	-0.483665	-1.06538	0.32297	1	in_15
PPP2CB	-0.0103093	0.165625	-0.186243	-0.114849	0.322977	1	in_15
FSD1L	-0.276083	0.130019	-0.682185	-1.33245	0.323214	1	in_15
MIER1	0.259048	0.669621	-0.151526	1.23662	0.323636	1	in_15
LARP4B	-0.150922	0.174424	-0.476268	-0.909192	0.323731	1	in_15
CHD2	0.258543	0.65788	-0.140794	1.26894	0.323741	1	in_15
SRSF5	0.087354	0.394264	-0.219556	0.557853	0.32383	1	in_15
SRPK1	0.252297	0.641829	-0.137235	1.26945	0.323991	1	in_15
TGOLN2	0.168054	0.536278	-0.200169	0.894513	0.32506	1	in_15
CDK8	-0.170298	0.0743478	-0.414944	-1.36433	0.325436	1	in_15
SLC12A2	-0.126247	0.19325	-0.445745	-0.774466	0.325622	1	in_15
ZNF506	-0.253265	0.103661	-0.610191	-1.39074	0.32571	1	in_15
UBASH3B	-0.0670111	0.0889019	-0.222924	-0.842389	0.325714	1	in_15
SCAI	0.167013	0.498555	-0.164529	0.987326	0.326453	1	in_15
SRSF1	0.118229	0.423032	-0.186573	0.760247	0.326564	1	in_15
PRPF40A	-0.017551	0.0367354	-0.0718374	-0.633663	0.326663	1	in_15
KCTD1	-0.101785	0.111314	-0.314884	-0.936157	0.326739	1	in_15
MCF2L2	-0.265295	0.0853335	-0.615923	-1.48296	0.32699	1	in_15
FBXO34	-0.0173632	0.116061	-0.150788	-0.25506	0.32703	1	in_15
CEP126	-0.292382	0.154643	-0.739407	-1.28194	0.328201	1	in_15
LONRF2	0.214215	0.517047	-0.0886163	1.38643	0.328289	1	in_15
NAA15	-0.0286428	0.334516	-0.391802	-0.154585	0.328705	1	in_15
SEC31A	-0.204847	0.0785723	-0.488266	-1.4166	0.330237	1	in_15
NR2C2	-0.146782	0.139728	-0.433291	-1.00411	0.330253	1	in_15
PUS7L	-0.144429	0.150352	-0.439209	-0.96029	0.330387	1	in_15
LRRC7	-0.0471939	0.182916	-0.277304	-0.401975	0.33044	1	in_15
GRIA1	0.094072	0.757957	-0.569813	0.277725	0.330821	1	in_15
USP49	0.178831	0.496109	-0.138446	1.10472	0.330969	1	in_15
NMT2	0.0822046	0.335353	-0.170944	0.636458	0.331474	1	in_15
HELZ	-0.130773	0.107659	-0.369205	-1.07498	0.331716	1	in_15
ABLIM3	-0.0445473	0.111785	-0.200879	-0.558497	0.332086	1	in_15
HSPH1	0.00828254	0.0710781	-0.054513	0.258513	0.332136	1	in_15
DTWD1	0.103325	0.424942	-0.218293	0.62967	0.332254	1	in_15
KIAA0825	-0.0723537	0.342374	-0.487081	-0.341937	0.332274	1	in_15
GALNT13	-0.253942	0.243005	-0.75089	-1.00155	0.333099	1	in_15
KATNBL1	-0.145134	0.140602	-0.43087	-0.995524	0.333431	1	in_15
FRS2	0.170608	0.594552	-0.253336	0.788749	0.333777	1	in_15
DHRSX	0.00419948	0.117429	-0.10903	0.0726919	0.33411	1	in_15
CD99L2	0.219843	0.639275	-0.19959	1.0273	0.334815	1	in_15
TMCC1	-0.0246794	0.347374	-0.396733	-0.13001	0.334903	1	in_15
UHRF2	-0.236014	0.155712	-0.627739	-1.18087	0.335023	1	in_15
FHOD3	-0.00319819	0.342412	-0.348808	-0.018137	0.335031	1	in_15
ARHGAP18	0.0191858	0.133517	-0.0951458	0.328899	0.33532	1	in_15
MAPK14	-0.127181	0.116546	-0.370908	-1.02274	0.335321	1	in_15
HIPK3	0.0657517	0.288781	-0.157277	0.577821	0.335427	1	in_15
ARL17B	0.000265071	0.00189402	-0.00136388	0.318936	0.335542	1	in_15
GATAD1	0.106738	0.34561	-0.132134	0.875793	0.336489	1	in_15
ATE1	0.0108874	0.253156	-0.231381	0.0880796	0.337168	1	in_15
GPATCH8	-0.150669	0.0511244	-0.352462	-1.46341	0.337347	1	in_15
SLC24A2	0.0104501	0.231797	-0.210897	0.0925329	0.33743	1	in_15
RPH3A	-0.468715	0.31455	-1.25198	-1.17287	0.338783	1	in_15
TAF1D	-0.0300708	0.295867	-0.356009	-0.180825	0.33904	1	in_15
SUSD1	-0.0414919	0.217799	-0.300783	-0.313635	0.340115	1	in_15
WDR59	-0.213111	0.164365	-0.590586	-1.10653	0.341174	1	in_15
RFC1	-0.234257	0.117613	-0.586126	-1.30484	0.341492	1	in_15
ZBTB1	-0.237044	0.287082	-0.761171	-0.886424	0.342108	1	in_15
RALYL	0.637196	1.89998	-0.625584	0.988994	0.342245	1	in_15
PPP1R13B	-0.0827228	0.237385	-0.402831	-0.506497	0.342401	1	in_15
ATP6V1B2	0.149017	0.524405	-0.226371	0.778041	0.342448	1	in_15
BSN	-0.124434	0.115672	-0.36454	-1.01574	0.343092	1	in_15
WBP1L	-0.17437	0.135743	-0.484483	-1.10205	0.343339	1	in_15
PACSIN1	-0.0612221	0.0985617	-0.221006	-0.750972	0.343368	1	in_15
RBM14	-0.113821	0.137333	-0.364974	-0.888237	0.343529	1	in_15
TMX4	0.168973	0.475162	-0.137216	1.08162	0.343581	1	in_15
STAT3	-0.0395047	0.0705182	-0.149528	-0.703742	0.343632	1	in_15
SLC23A2	-0.215204	0.110163	-0.540572	-1.29636	0.343737	1	in_15
TSPAN13	0.296901	0.885874	-0.292071	0.988019	0.344436	1	in_15
CORO1C	0.21335	0.566773	-0.140072	1.18317	0.344812	1	in_15
PSAP	0.175995	0.65554	-0.303549	0.719316	0.345512	1	in_15
WDR20	-0.0257692	0.199621	-0.25116	-0.224085	0.345526	1	in_15
PCID2	-0.081537	0.212866	-0.37594	-0.542826	0.345765	1	in_15
TMEM131	0.067332	0.276984	-0.14232	0.629464	0.345769	1	in_15
MTSS1	-0.235641	0.155083	-0.626364	-1.18203	0.347174	1	in_15
SLAIN1	0.103098	0.613953	-0.407757	0.39555	0.347393	1	in_15
NR2F2	0.204591	0.523776	-0.114593	1.2563	0.347479	1	in_15
SYT14	-0.172345	0.0707885	-0.415478	-1.38932	0.347722	1	in_15
ATP1B3	0.0302226	0.205392	-0.144946	0.33816	0.347808	1	in_15
KCNC1	-0.11561	0.161313	-0.392533	-0.818246	0.347919	1	in_15
PLEKHM3	-0.0921966	0.273541	-0.457934	-0.494076	0.34827	1	in_15
RPS6KA2	-0.28972	0.262537	-0.841978	-1.02822	0.348652	1	in_15
UVRAG	0.258739	0.647536	-0.130058	1.30433	0.348908	1	in_15
PRPSAP1	0.276372	0.693713	-0.140968	1.29793	0.348925	1	in_15
KIAA1217	-0.0401291	0.139627	-0.219885	-0.437547	0.348967	1	in_15
FAM135B	0.0428374	0.201254	-0.11558	0.529992	0.349037	1	in_15
RASA2	-0.139352	0.0633909	-0.342094	-1.34715	0.349889	1	in_15
STAM2	-0.0796311	0.101285	-0.260547	-0.862689	0.350343	1	in_15
RO60	0.277936	0.686948	-0.131076	1.33186	0.350447	1	in_15
THADA	-0.13008	0.168753	-0.428914	-0.853158	0.35217	1	in_15
SLC25A12	-0.0274913	0.237857	-0.29284	-0.203061	0.3523	1	in_15
SLAIN2	-0.0409421	0.0779435	-0.159828	-0.674977	0.352643	1	in_15
HNRNPH3	0.105359	0.437047	-0.226328	0.622575	0.353356	1	in_15
PNMA2	0.277252	0.782185	-0.22768	1.07619	0.35372	1	in_15
OTUD7A	-0.22958	0.312226	-0.771385	-0.830498	0.353884	1	in_15
CALM3	0.12863	0.428254	-0.170994	0.841423	0.354692	1	in_15
AKAP8L	-0.207161	0.128896	-0.543218	-1.20821	0.354748	1	in_15
AP3B1	-0.153255	0.152238	-0.458749	-0.983244	0.355491	1	in_15
FANCL	0.160699	0.387004	-0.0656055	1.39177	0.355537	1	in_15
YWHAQ	0.126623	0.4321	-0.178854	0.812424	0.356121	1	in_15
TBC1D22A	-0.131873	0.270356	-0.534103	-0.642586	0.356726	1	in_15
PTCD3	0.116972	0.373806	-0.139863	0.892638	0.356759	1	in_15
RBX1	0.172697	0.468331	-0.122937	1.14493	0.356899	1	in_15
DKK3	0.188363	0.52236	-0.145635	1.10535	0.357347	1	in_15
CXXC4	0.059027	0.357505	-0.23945	0.387603	0.358066	1	in_15
DNER	0.385173	0.959695	-0.189349	1.314	0.358327	1	in_15
CYLD	0.273106	0.672012	-0.1258	1.34187	0.358526	1	in_15
DENND2A	-0.0301248	0.0839841	-0.144234	-0.517431	0.358988	1	in_15
ZZZ3	-0.342978	0.146133	-0.83209	-1.37438	0.360113	1	in_15
TUBGCP3	0.0366341	0.201164	-0.127896	0.436405	0.360474	1	in_15
CHD6	0.29832	0.807647	-0.211006	1.14798	0.360493	1	in_15
NCAM2	0.00886297	0.368254	-0.350528	0.0483348	0.361038	1	in_15
UBE2K	0.225097	0.680436	-0.230242	0.968907	0.361652	1	in_15
RYR2	-0.0014658	0.503071	-0.506002	-0.00569415	0.361742	1	in_15
DAAM1	-0.330123	0.372123	-1.03237	-0.921372	0.361753	1	in_15
LDLRAD4	-0.0742288	0.111449	-0.259906	-0.78354	0.362265	1	in_15
UBAC2	0.223536	0.6051	-0.158028	1.14823	0.362709	1	in_15
UBR3	0.245861	0.711566	-0.219844	1.03473	0.362826	1	in_15
NSL1	-0.239184	0.124988	-0.603356	-1.28728	0.362883	1	in_15
RIMS1	-0.230389	0.0801371	-0.540915	-1.45416	0.36333	1	in_15
ARID5B	-0.0233566	0.409575	-0.456289	-0.10574	0.363547	1	in_15
ZDHHC17	0.0412317	0.373774	-0.29131	0.243015	0.364041	1	in_15
IFNAR1	0.115545	0.490071	-0.25898	0.604671	0.364121	1	in_15
SERP1	0.425337	1.02545	-0.174775	1.38915	0.364343	1	in_15
CLNS1A	0.246282	0.657335	-0.164772	1.17431	0.364402	1	in_15
UBXN7	-0.0100678	0.0220911	-0.0422267	-0.613596	0.36449	1	in_15
SPIN1	0.0277914	0.246019	-0.190436	0.249603	0.364668	1	in_15
KIAA0895	0.2759	0.779554	-0.227754	1.07366	0.364787	1	in_15
CNTN4	-0.0445412	0.156992	-0.246074	-0.433175	0.364822	1	in_15
CHPT1	0.23375	0.611466	-0.143965	1.21293	0.365273	1	in_15
KIF21A	-0.141018	0.0659184	-0.347954	-1.33563	0.3654	1	in_15
ARNT2	0.142289	0.687435	-0.402856	0.511573	0.365456	1	in_15
CTTN	-0.207805	0.138373	-0.553983	-1.17654	0.365637	1	in_15
RAB3C	-0.0946909	0.342185	-0.531567	-0.424813	0.365711	1	in_15
EEFSEC	-0.0152162	0.0295597	-0.0599921	-0.666055	0.36578	1	in_15
NEO1	-0.0268596	0.355677	-0.409397	-0.137618	0.365843	1	in_15
STRN3	0.0857694	0.511617	-0.340078	0.394754	0.366042	1	in_15
TBC1D8	-0.161851	0.152102	-0.475803	-1.01041	0.366102	1	in_15
BICC1	0.0153594	0.0712064	-0.0404876	0.539041	0.366661	1	in_15
DHRS7B	-0.0960599	0.163917	-0.356037	-0.724195	0.366754	1	in_15
QKI	0.184074	0.44411	-0.075961	1.38742	0.367028	1	in_15
RAC1	0.133588	0.422564	-0.155388	0.906052	0.36715	1	in_15
NAA25	-0.122326	0.12456	-0.369211	-0.971113	0.367503	1	in_15
GTDC1	0.0424364	0.402223	-0.31735	0.231176	0.367591	1	in_15
RAPGEF5	0.136831	0.567263	-0.293601	0.623056	0.368044	1	in_15
RYR3	-0.0274822	0.101762	-0.156726	-0.416763	0.368062	1	in_15
CNIH3	-0.00862893	0.0294495	-0.0467074	-0.444146	0.36837	1	in_15
RNF19A	0.0931877	0.373688	-0.187313	0.651138	0.369331	1	in_15
UTP23	-0.166339	0.13216	-0.464838	-1.09219	0.369556	1	in_15
KIAA0319L	-0.0445742	0.190392	-0.279541	-0.371815	0.369613	1	in_15
ZNF292	-0.216767	0.112644	-0.546178	-1.28974	0.369641	1	in_15
TMEM117	0.238006	0.641299	-0.165286	1.15669	0.370574	1	in_15
DICER1	-0.0190673	0.302716	-0.340851	-0.116137	0.370675	1	in_15
RPL37A	0.292122	1.19421	-0.60997	0.634689	0.370745	1	in_15
CUL4A	-0.1314	0.213648	-0.476448	-0.746385	0.370791	1	in_15
FAM120A	0.0149385	0.0923397	-0.0624628	0.378274	0.371499	1	in_15
KHDRBS3	-0.234748	0.161871	-0.631366	-1.16005	0.371881	1	in_15
RASGRF2	0.124965	0.436148	-0.186217	0.787085	0.372093	1	in_15
NECAB1	0.302128	0.746551	-0.142296	1.33242	0.372256	1	in_15
DPY19L1	0.338402	0.873666	-0.196861	1.23912	0.37227	1	in_15
MORF4L2	0.192409	0.532082	-0.147264	1.11023	0.372351	1	in_15
RCAN1	0.0935359	0.307562	-0.12049	0.856564	0.372878	1	in_15
PIKFYVE	0.243685	0.641929	-0.154559	1.1993	0.373212	1	in_15
DYNC1I1	0.351969	0.874008	-0.170071	1.32144	0.374007	1	in_15
NDUFS1	-0.0772052	0.258074	-0.412484	-0.451324	0.374189	1	in_15
LPGAT1	0.240736	0.659064	-0.177593	1.1279	0.374353	1	in_15
VWC2	0.122376	0.397283	-0.152531	0.872489	0.374581	1	in_15
LRRC49	0.00104742	0.200186	-0.198092	0.0103089	0.375537	1	in_15
PER3	-0.060648	0.0863823	-0.207678	-0.808458	0.37554	1	in_15
CEP63	-0.113737	0.10241	-0.329884	-1.03134	0.376042	1	in_15
NFXL1	-0.0877589	0.149076	-0.324594	-0.726263	0.376109	1	in_15
RAB6A	-0.110641	0.304919	-0.5262	-0.521831	0.376136	1	in_15
ALS2	-0.0478556	0.215451	-0.311163	-0.356221	0.376167	1	in_15
CDHR3	-0.253561	0.098251	-0.605373	-1.4126	0.377226	1	in_15
RAB18	0.24161	0.664399	-0.181179	1.12005	0.378024	1	in_15
ACTR3B	-0.171392	0.101832	-0.444616	-1.22947	0.378068	1	in_15
PIGL	-0.225092	0.176304	-0.626488	-1.0991	0.378123	1	in_15
ANAPC5	0.293071	0.721062	-0.13492	1.3421	0.378258	1	in_15
TOR1AIP2	-0.134835	0.197994	-0.467665	-0.794017	0.378457	1	in_15
PHF20L1	-0.305202	0.174339	-0.784743	-1.24741	0.378566	1	in_15
GLRA2	0.0500047	0.29386	-0.193851	0.401908	0.378662	1	in_15
SPRED2	0.00949166	0.047792	-0.0288087	0.485722	0.379125	1	in_15
NDUFAF6	-0.0442244	0.210043	-0.298492	-0.340895	0.379234	1	in_15
LMTK3	-0.0825484	0.130606	-0.295703	-0.759037	0.379601	1	in_15
CAB39L	-0.170587	0.130753	-0.471928	-1.10953	0.379764	1	in_15
ANKRD12	-0.298438	0.21928	-0.816156	-1.12982	0.379808	1	in_15
TSPYL2	-0.102602	0.199117	-0.404321	-0.666502	0.380154	1	in_15
HIBADH	-0.178671	0.221596	-0.578937	-0.874887	0.380783	1	in_15
DLC1	0.101806	0.316212	-0.1126	0.930648	0.381638	1	in_15
SRGAP1	0.0328628	0.197605	-0.131879	0.390974	0.381674	1	in_15
NAALADL2	0.0925231	0.294114	-0.109068	0.899555	0.381862	1	in_15
FIP1L1	0.0408708	0.373568	-0.291826	0.240775	0.38198	1	in_15
BCAT1	0.142148	0.428279	-0.143982	0.973702	0.382321	1	in_15
EGLN1	-0.160273	0.159966	-0.480513	-0.980923	0.382454	1	in_15
ARHGAP28	-0.257678	0.44906	-0.964415	-0.714606	0.383124	1	in_15
TBCK	0.0924477	0.480294	-0.295399	0.46718	0.38347	1	in_15
EZH1	-0.0965862	0.179307	-0.372479	-0.686156	0.383636	1	in_15
TBCA	0.213838	0.536687	-0.109011	1.29818	0.383779	1	in_15
KLHDC10	-0.232397	0.159732	-0.624526	-1.16158	0.383922	1	in_15
PEX14	-0.0258955	0.126835	-0.178626	-0.332313	0.384967	1	in_15
BTBD11	-0.311315	0.256385	-0.879015	-1.0748	0.385036	1	in_15
MIA2	0.284406	0.706157	-0.137344	1.3217	0.387712	1	in_15
LYPLA1	0.122774	0.531028	-0.285481	0.589417	0.388009	1	in_15
PLXNA4	-0.0111477	0.0444061	-0.0667016	-0.393297	0.388072	1	in_15
HMGN1	0.235363	0.695525	-0.224799	1.00248	0.388441	1	in_15
ANKIB1	0.108771	0.343939	-0.126397	0.906533	0.389003	1	in_15
CORO2B	-0.201234	0.129748	-0.532215	-1.19164	0.389419	1	in_15
SPATA6L	0.123705	0.376084	-0.128673	0.960694	0.389431	1	in_15
TNRC18	-0.0681428	0.249671	-0.385956	-0.420238	0.389581	1	in_15
TIA1	0.13157	0.427591	-0.164451	0.87113	0.389595	1	in_15
SEC23A	0.051906	0.421126	-0.317314	0.275538	0.389871	1	in_15
TBK1	-0.0988241	0.122801	-0.320449	-0.873961	0.390447	1	in_15
DNAJC13	-0.211197	0.128392	-0.550786	-1.21894	0.391098	1	in_15
TTC8	0.0510672	0.363445	-0.261311	0.320413	0.391279	1	in_15
ASTN1	-0.142159	0.0651338	-0.349452	-1.34412	0.391426	1	in_15
STK39	0.187211	0.494356	-0.119935	1.19463	0.391457	1	in_15
STEAP2	-0.00995114	0.264316	-0.284218	-0.0711127	0.391851	1	in_15
EEA1	-0.1229	0.150145	-0.395944	-0.882196	0.392598	1	in_15
INTS10	-0.129084	0.151866	-0.410034	-0.900517	0.392707	1	in_15
TIMP3	0.197523	0.601018	-0.205972	0.959462	0.393157	1	in_15
TTLL5	-0.200651	0.128684	-0.529987	-1.19413	0.393199	1	in_15
ZNF708	-0.162206	0.173541	-0.497953	-0.946897	0.393334	1	in_15
MDM4	-0.0862324	0.155201	-0.327666	-0.700037	0.393385	1	in_15
NME7	-0.159993	0.183014	-0.502999	-0.914209	0.39355	1	in_15
CEP57	-0.0662138	0.285013	-0.417441	-0.369495	0.393678	1	in_15
APPL1	0.109085	0.401775	-0.183605	0.730476	0.39382	1	in_15
CACNB4	-0.239722	0.31182	-0.791264	-0.851878	0.394362	1	in_15
HDAC9	-0.466174	0.411117	-1.34347	-1.04148	0.395165	1	in_15
PTPRN	0.103434	0.333264	-0.126396	0.882073	0.395314	1	in_15
CLHC1	-0.0397193	0.346078	-0.425516	-0.201786	0.395465	1	in_15
AKAP10	0.00286522	0.250037	-0.244307	0.0227199	0.395636	1	in_15
ESF1	-0.0719927	0.0874153	-0.231401	-0.885169	0.395687	1	in_15
FUT9	-0.0802906	0.222769	-0.383351	-0.519259	0.395876	1	in_15
ARL3	-0.122502	0.167785	-0.412789	-0.82711	0.395909	1	in_15
ITCH	-0.0827484	0.110828	-0.276325	-0.837828	0.396076	1	in_15
KHDRBS2	-0.245535	0.449206	-0.940276	-0.69269	0.396243	1	in_15
IMMP1L	-0.118729	0.1698	-0.407257	-0.806518	0.396529	1	in_15
ASXL2	-0.0082222	0.253602	-0.270047	-0.0615496	0.396968	1	in_15
LYRM2	0.0857721	0.443268	-0.271724	0.470244	0.39746	1	in_15
NUP160	0.0806591	0.275493	-0.114175	0.811405	0.398459	1	in_15
BMPR1A	0.269355	0.735056	-0.196345	1.13362	0.398611	1	in_15
NPM2	-0.202515	0.162427	-0.567458	-1.08763	0.399895	1	in_15
NEMF	-0.0811725	0.260435	-0.42278	-0.465724	0.40013	1	in_15
DLGAP3	-0.0860261	0.22058	-0.392632	-0.549918	0.400141	1	in_15
VWA8	-0.163804	0.221001	-0.548609	-0.834317	0.400821	1	in_15
SMARCA2	-0.127359	0.314441	-0.569158	-0.565005	0.401049	1	in_15
TLN2	-0.241769	0.453014	-0.936552	-0.682025	0.402146	1	in_15
ME3	-0.171562	0.163076	-0.506199	-1.00483	0.40231	1	in_15
FBXO21	-0.251051	0.159656	-0.661759	-1.19806	0.402452	1	in_15
RBMS1	-0.0310272	0.0799814	-0.142036	-0.547815	0.402663	1	in_15
ACSL6	0.201207	0.514823	-0.112409	1.25746	0.402953	1	in_15
BNIP3L	0.231361	0.634932	-0.17221	1.12362	0.403588	1	in_15
NAP1L3	0.181858	0.474278	-0.110562	1.21891	0.403983	1	in_15
FBXL2	0.213535	0.590293	-0.163223	1.11085	0.405213	1	in_15
LDB2	-0.108398	0.123056	-0.339851	-0.917919	0.405985	1	in_15
BSCL2	0.196965	0.566517	-0.172588	1.04462	0.406324	1	in_15
INTS6	0.187095	0.519644	-0.145453	1.1027	0.406666	1	in_15
SPRED1	0.136827	0.712464	-0.43881	0.465877	0.406675	1	in_15
SSH2	0.149237	0.717575	-0.419101	0.514658	0.407602	1	in_15
LRP12	-0.106374	0.151315	-0.364063	-0.809072	0.40813	1	in_15
RPRD1A	-0.114217	0.195888	-0.424322	-0.721888	0.408389	1	in_15
TNKS2	0.0397068	0.343475	-0.264062	0.256195	0.40845	1	in_15
NRIP1	-0.0301215	0.204018	-0.264261	-0.252145	0.40853	1	in_15
PPIP5K2	-0.225331	0.160338	-0.611	-1.14513	0.40904	1	in_15
CAMK4	0.0619932	0.336566	-0.21258	0.442521	0.409144	1	in_15
COA1	-0.190328	0.161284	-0.54194	-1.06093	0.409167	1	in_15
ILRUN	-0.156301	0.123347	-0.435949	-1.09547	0.409424	1	in_15
TET2	-0.240392	0.169261	-0.650046	-1.15014	0.409468	1	in_15
PCDH11X	-0.0234283	0.105982	-0.152839	-0.354829	0.409487	1	in_15
FAF2	-0.0437783	0.0619222	-0.149479	-0.811764	0.409547	1	in_15
TERF2IP	0.125502	0.505643	-0.25464	0.647072	0.409902	1	in_15
AKAP6	0.0214149	0.253093	-0.210263	0.181168	0.40991	1	in_15
PIK3R1	0.0764105	0.26004	-0.107219	0.815564	0.409924	1	in_15
PEX3	-0.259543	0.176387	-0.695473	-1.16692	0.410122	1	in_15
SESN3	0.102986	0.508936	-0.302964	0.497226	0.410881	1	in_15
POLA1	0.164242	0.470289	-0.141805	1.05182	0.411494	1	in_15
ST13	0.158251	0.454649	-0.138147	1.04645	0.41159	1	in_15
ACOT7	-0.0343567	0.0792503	-0.147964	-0.592726	0.412133	1	in_15
MAGI1	-0.120882	0.508033	-0.749796	-0.376718	0.412347	1	in_15
PHTF2	-0.0696107	0.220346	-0.359567	-0.470534	0.412872	1	in_15
NLGN4X	0.0935869	0.368439	-0.181266	0.667365	0.412992	1	in_15
CDH13	0.161764	0.645739	-0.32221	0.655102	0.413418	1	in_15
DSE	-0.141443	0.11314	-0.396026	-1.08893	0.41345	1	in_15
TSEN2	0.0279218	0.136269	-0.080425	0.505098	0.413601	1	in_15
DHX30	-0.0327644	0.265835	-0.331364	-0.215061	0.413983	1	in_15
RBM28	-0.162834	0.116362	-0.442031	-1.1431	0.414168	1	in_15
TMEM245	0.0917303	0.296938	-0.113477	0.876129	0.414334	1	in_15
IQSEC3	-0.014732	0.154097	-0.183561	-0.171027	0.414444	1	in_15
PANK3	-0.0266443	0.344874	-0.398163	-0.140564	0.41456	1	in_15
NXPE3	0.176337	0.556336	-0.203661	0.909517	0.415122	1	in_15
ZBTB44	-0.0445998	0.0632605	-0.15246	-0.810438	0.415144	1	in_15
TRIM2	0.0853708	0.435206	-0.264465	0.478292	0.415415	1	in_15
MOSMO	0.0398955	0.425147	-0.345356	0.202968	0.415586	1	in_15
MTREX	-0.0762869	0.261415	-0.413989	-0.442756	0.416241	1	in_15
GARRE1	-0.0130716	0.0387047	-0.0648479	-0.494819	0.416354	1	in_15
PCBP2	0.132242	0.454308	-0.189823	0.804774	0.416852	1	in_15
SORT1	0.255349	0.773324	-0.262625	0.966216	0.416975	1	in_15
RIC8B	-0.0914633	0.109373	-0.2923	-0.892591	0.417071	1	in_15
GMDS	-0.258376	0.157184	-0.673935	-1.21862	0.41741	1	in_15
ZNF532	-0.0841381	0.301531	-0.469807	-0.427589	0.417853	1	in_15
ZNF254	-0.116734	0.16763	-0.401099	-0.804586	0.418254	1	in_15
APTX	0.16638	0.496911	-0.164151	0.98659	0.418472	1	in_15
KIAA1328	-0.0802777	0.326853	-0.487409	-0.386464	0.418477	1	in_15
KHDRBS1	-0.0282592	0.117349	-0.173867	-0.380384	0.418809	1	in_15
UBAP1L	-0.085289	0.131282	-0.30186	-0.771863	0.41885	1	in_15
SF3B1	0.204575	0.558745	-0.149595	1.13211	0.419192	1	in_15
IGF1R	-0.286046	0.241349	-0.813441	-1.06303	0.419233	1	in_15
NCOA2	0.255912	0.739633	-0.227808	1.03692	0.419305	1	in_15
DNAJC6	0.141035	0.440513	-0.158443	0.923016	0.419483	1	in_15
ASAP2	-0.0909396	0.164191	-0.34607	-0.698617	0.41956	1	in_15
PITPNM2	-0.108613	0.148678	-0.365904	-0.82738	0.419606	1	in_15
RBFOX2	-0.162274	0.15702	-0.481569	-0.996109	0.419649	1	in_15
SH3GL2	0.0524858	0.177956	-0.0729844	0.819878	0.420071	1	in_15
GNG2	0.0924643	0.365661	-0.180732	0.663356	0.420444	1	in_15
SMARCAL1	-0.140995	0.197651	-0.479642	-0.816029	0.420857	1	in_15
PITPNA	-0.00763814	0.118532	-0.133808	-0.118653	0.420966	1	in_15
DENND5A	-0.0678903	0.0914944	-0.227275	-0.834851	0.421354	1	in_15
DCAF7	0.168502	0.568723	-0.231719	0.825188	0.42196	1	in_15
ORC3	0.177955	0.513469	-0.157559	1.03956	0.422218	1	in_15
UBE2D3	-0.0273216	0.168278	-0.222922	-0.27377	0.422673	1	in_15
SRSF11	-0.172237	0.135894	-0.480368	-1.09557	0.422795	1	in_15
TMEM132B	-0.526759	0.32559	-1.37911	-1.21128	0.423102	1	in_15
EIF1	0.148633	0.46634	-0.169074	0.916928	0.423218	1	in_15
USP24	-0.130708	0.123588	-0.385003	-1.00742	0.423267	1	in_15
YWHAG	0.184601	0.588979	-0.219778	0.894732	0.42377	1	in_15
BAALC	0.0170445	0.0599332	-0.0258442	0.778912	0.424057	1	in_15
VSNL1	0.159932	0.481328	-0.161465	0.975308	0.424213	1	in_15
COL21A1	-0.312701	0.452199	-1.0776	-0.801258	0.425549	1	in_15
ACTN4	-0.027172	0.0419877	-0.0963318	-0.770045	0.42591	1	in_15
PMS1	0.0256284	0.508001	-0.456744	0.104133	0.426354	1	in_15
UBR4	-0.1568	0.150988	-0.464589	-0.998488	0.426903	1	in_15
GALNT2	-0.166231	0.299075	-0.631537	-0.700198	0.426907	1	in_15
ADAMTS19	0.139442	0.773172	-0.494289	0.431257	0.427187	1	in_15
URGCP	-0.183152	0.176942	-0.543247	-0.996881	0.42735	1	in_15
USP54	0.0857981	0.362809	-0.191213	0.607056	0.427666	1	in_15
GLIS3	-0.0206903	0.241064	-0.282445	-0.154925	0.428307	1	in_15
TRIP12	-0.15061	0.177798	-0.479018	-0.898852	0.428615	1	in_15
KIAA0319	-0.179314	0.108817	-0.467445	-1.21975	0.429087	1	in_15
PRUNE2	-0.172813	0.152779	-0.498406	-1.04028	0.429226	1	in_15
EXOC4	0.197191	0.67603	-0.281648	0.807134	0.429819	1	in_15
KDM5B	0.0744001	0.239024	-0.090224	0.885785	0.430033	1	in_15
GRM1	0.196401	0.543804	-0.151002	1.10805	0.430381	1	in_15
SNRPN	0.167978	0.638064	-0.302109	0.700361	0.430387	1	in_15
ZNF736	-0.1301	0.22525	-0.48545	-0.717576	0.431217	1	in_15
ACSL4	0.0960222	0.511209	-0.319165	0.45329	0.431351	1	in_15
PDCD7	-0.0594655	0.131061	-0.249992	-0.611728	0.431726	1	in_15
VPS36	-0.127159	0.111744	-0.366063	-1.04321	0.432108	1	in_15
INVS	-0.141298	0.142402	-0.424999	-0.976169	0.432148	1	in_15
SSBP1	-0.0420428	0.203377	-0.287462	-0.335761	0.433564	1	in_15
PPP1R9A	-0.138677	0.0877704	-0.365125	-1.20029	0.433688	1	in_15
TPK1	-0.0871647	0.112759	-0.287088	-0.854525	0.433864	1	in_15
TAF15	-0.153025	0.17521	-0.481259	-0.913746	0.434031	1	in_15
VSTM2A	-0.139097	0.288131	-0.566324	-0.638125	0.434169	1	in_15
G3BP2	-0.112428	0.0594348	-0.284291	-1.28216	0.434235	1	in_15
PCMT1	0.19467	0.521948	-0.132609	1.16581	0.434513	1	in_15
KITLG	0.0283468	0.105129	-0.048435	0.723592	0.434733	1	in_15
KDM3B	-0.0677612	0.335602	-0.471125	-0.329255	0.435187	1	in_15
RAD9A	-0.00568002	0.0268825	-0.0382426	-0.341885	0.43519	1	in_15
ATP6AP1L	-0.143796	0.152466	-0.440059	-0.951305	0.435471	1	in_15
ATR	-0.162755	0.159711	-0.48522	-0.989231	0.436033	1	in_15
FBXW4	0.00870796	0.348671	-0.331255	0.0502034	0.436058	1	in_15
TTBK2	-0.0120813	0.309451	-0.333613	-0.0736438	0.436433	1	in_15
RASSF8	0.076073	0.273411	-0.121265	0.75556	0.436492	1	in_15
MAP1A	-0.0100316	0.0857148	-0.105778	-0.20535	0.438324	1	in_15
OXCT1	0.25693	0.675752	-0.161893	1.20236	0.438905	1	in_15
CACNA1C	-0.398506	0.82777	-1.62478	-0.636934	0.438977	1	in_15
ITGB8	-0.186425	0.0977848	-0.470634	-1.28562	0.439143	1	in_15
TMEM170B	0.280507	0.799515	-0.238501	1.0593	0.43957	1	in_15
DDX46	-0.00313347	0.0357155	-0.0419825	-0.158086	0.43972	1	in_15
RNLS	-0.0682149	0.243193	-0.379623	-0.429336	0.440159	1	in_15
UNC13C	0.0288003	0.226865	-0.169264	0.284996	0.440504	1	in_15
NBAS	0.130686	0.341264	-0.079893	1.21636	0.441826	1	in_15
XPO1	0.0693658	0.408222	-0.26949	0.401216	0.442896	1	in_15
DOCK11	0.0504708	0.178705	-0.0777633	0.771409	0.443253	1	in_15
BSDC1	0.0169225	0.0644031	-0.0305582	0.698545	0.443302	1	in_15
ST7	0.0557622	0.363035	-0.25151	0.355684	0.443825	1	in_15
STARD13	-0.0441587	0.070133	-0.15845	-0.757268	0.444871	1	in_15
VPS45	-0.157986	0.138458	-0.45443	-1.04454	0.445538	1	in_15
SRGAP2	0.137881	0.418483	-0.142722	0.963075	0.445549	1	in_15
MTR	-0.196888	0.163183	-0.55696	-1.07171	0.446081	1	in_15
FRMD4A	-0.248248	0.138662	-0.635159	-1.25755	0.446104	1	in_15
SNX6	0.0265809	0.236282	-0.18312	0.248437	0.44633	1	in_15
ARHGEF11	-0.15908	0.111165	-0.429324	-1.15374	0.446955	1	in_15
SCN7A	0.228554	0.955288	-0.498179	0.6164	0.44804	1	in_15
TANK	-0.201172	0.11776	-0.520104	-1.23628	0.448898	1	in_15
GOLPH3	0.118704	0.45679	-0.219381	0.688158	0.449029	1	in_15
APPL2	-0.216694	0.168741	-0.602128	-1.1019	0.449469	1	in_15
NFX1	-0.158762	0.191257	-0.508782	-0.889003	0.450664	1	in_15
PAPSS1	0.203937	0.544801	-0.136927	1.17263	0.450892	1	in_15
PTBP2	0.0255138	0.494578	-0.443551	0.106608	0.451073	1	in_15
PPHLN1	-0.0110807	0.298002	-0.320163	-0.0702655	0.451574	1	in_15
TMEM87A	-0.164334	0.256663	-0.585332	-0.765063	0.451675	1	in_15
TRA2B	0.0942858	0.347455	-0.158883	0.729935	0.451826	1	in_15
BORCS5	0.117174	0.306983	-0.0726352	1.20993	0.452023	1	in_15
RPE	-0.00345337	0.0465421	-0.0534488	-0.135382	0.452732	1	in_15
MAPRE3	0.174498	0.507044	-0.158048	1.02846	0.452733	1	in_15
ACAP2	-0.161465	0.133542	-0.456472	-1.07274	0.452962	1	in_15
BMERB1	-0.260873	0.24025	-0.761997	-1.02031	0.453041	1	in_15
USP8	-0.0744006	0.0908263	-0.239627	-0.882559	0.454362	1	in_15
NR2F1	-0.0566681	0.245019	-0.358355	-0.368154	0.455151	1	in_15
FRMD5	0.0495894	0.65641	-0.557231	0.160168	0.455252	1	in_15
VMP1	0.0204156	0.34014	-0.299309	0.125151	0.455253	1	in_15
PIAS2	0.0985054	0.30622	-0.109209	0.929482	0.455328	1	in_15
ZNF445	0.0484245	0.218016	-0.121167	0.559643	0.455463	1	in_15
NFE2L1	0.065425	0.354314	-0.223464	0.443875	0.455516	1	in_15
APBA1	-0.035865	0.215675	-0.287405	-0.279455	0.455702	1	in_15
AMPH	0.200046	0.615935	-0.215843	0.942758	0.457015	1	in_15
GOLGA3	0.0312602	0.121384	-0.0588634	0.679832	0.457047	1	in_15
BTBD9	-0.166894	0.28053	-0.614319	-0.731089	0.457135	1	in_15
RNF150	-0.0915954	0.369572	-0.552763	-0.389281	0.457147	1	in_15
GATAD2B	-0.0895707	0.130909	-0.31005	-0.796244	0.457377	1	in_15
ZNF33B	0.15485	0.468312	-0.158612	0.968221	0.457692	1	in_15
ARIH2	0.254159	0.681832	-0.173514	1.16478	0.458087	1	in_15
COPA	0.228934	0.651724	-0.193857	1.06129	0.458303	1	in_15
COG7	0.112859	0.45857	-0.232852	0.639839	0.458586	1	in_15
MAPK10	-0.139541	0.247138	-0.526219	-0.707292	0.458828	1	in_15
UBE2B	0.157189	0.43221	-0.117831	1.12023	0.458948	1	in_15
EDIL3	-0.219328	0.207817	-0.646474	-1.00639	0.459321	1	in_15
FAM117B	0.00104713	0.112356	-0.110262	0.0184382	0.459651	1	in_15
ARHGAP17	0.0947344	0.470344	-0.280875	0.494333	0.459732	1	in_15
TTC17	0.197487	0.573598	-0.178624	1.02913	0.459923	1	in_15
SNCA	0.224067	0.711438	-0.263304	0.901086	0.460101	1	in_15
USP47	-0.0785185	0.387447	-0.544484	-0.330268	0.460206	1	in_15
EIF2AK4	0.18575	0.644282	-0.272781	0.793979	0.460515	1	in_15
RSRP1	0.0978167	0.338608	-0.142975	0.796197	0.460891	1	in_15
TMEM50B	0.200808	0.563496	-0.161879	1.08517	0.460981	1	in_15
JAKMIP2	-0.336457	0.534829	-1.20774	-0.756863	0.461093	1	in_15
SEM1	-0.200051	0.150039	-0.550142	-1.11998	0.461262	1	in_15
TBC1D32	-0.157113	0.229177	-0.543403	-0.797162	0.461412	1	in_15
TBC1D1	-0.124068	0.183862	-0.431999	-0.789688	0.461943	1	in_15
NMT1	-0.104304	0.133504	-0.342112	-0.859655	0.462701	1	in_15
FAXC	0.0521106	0.369774	-0.265553	0.321519	0.462933	1	in_15
CD200	0.213761	0.582694	-0.155172	1.13561	0.462991	1	in_15
DDHD2	0.200109	0.606876	-0.206658	0.964204	0.462998	1	in_15
OSBPL6	-0.293161	0.498361	-1.08468	-0.725924	0.464004	1	in_15
SLC39A10	-0.0228799	0.278628	-0.324388	-0.148732	0.464187	1	in_15
IFT172	-0.192208	0.138966	-0.523382	-1.13753	0.464704	1	in_15
TEAD1	-0.115743	0.164232	-0.395719	-0.810259	0.464763	1	in_15
SLC4A4	-0.0590946	0.120013	-0.238203	-0.646668	0.465212	1	in_15
MGAT4C	-0.298962	0.425439	-1.02336	-0.808883	0.46527	1	in_15
SLC38A9	-0.0673125	0.318891	-0.453516	-0.341608	0.465299	1	in_15
PITPNB	0.103503	0.39091	-0.183903	0.705841	0.465975	1	in_15
ZC3H12C	-0.23772	0.145634	-0.621074	-1.21538	0.466401	1	in_15
VPS41	0.177904	0.525074	-0.169267	1.00436	0.466595	1	in_15
LNPK	0.0627959	0.304249	-0.178657	0.509738	0.467331	1	in_15
UBN2	-0.149679	0.158219	-0.457577	-0.952802	0.467679	1	in_15
CARMIL1	0.00657384	0.348175	-0.335027	0.037718	0.467995	1	in_15
CDH18	0.226175	1.08864	-0.636287	0.513988	0.468099	1	in_15
LARS1	-0.0347104	0.174818	-0.244239	-0.324687	0.468144	1	in_15
ARHGAP32	-0.160732	0.36657	-0.688035	-0.597436	0.468757	1	in_15
ESYT2	0.00588825	0.451131	-0.439355	0.0259202	0.468993	1	in_15
SLC4A8	0.044673	0.231096	-0.14175	0.469672	0.469863	1	in_15
PURG	-0.22036	0.168782	-0.609503	-1.10987	0.470153	1	in_15
USP32	-0.0728597	0.217454	-0.363174	-0.49189	0.470841	1	in_15
ORC4	-0.0221702	0.182266	-0.226606	-0.212549	0.470914	1	in_15
HDHD2	-0.0811636	0.140663	-0.30299	-0.717127	0.471224	1	in_15
SLITRK4	0.0567459	0.321484	-0.207992	0.420113	0.471465	1	in_15
GCFC2	-0.00426156	0.431591	-0.440114	-0.0191636	0.471539	1	in_15
PPP3CB	-0.136045	0.201214	-0.473304	-0.790617	0.472379	1	in_15
TERF1	0.231607	0.643568	-0.180355	1.1019	0.47346	1	in_15
PTPRT	-0.475648	0.543489	-1.49478	-0.914747	0.473942	1	in_15
RELCH	0.135151	0.421978	-0.151677	0.923517	0.474001	1	in_15
DPP8	-0.0185038	0.266371	-0.303379	-0.127308	0.474092	1	in_15
CIR1	0.158409	0.443513	-0.126695	1.08899	0.474761	1	in_15
KLHL22	-0.0925172	0.119391	-0.304425	-0.855704	0.475311	1	in_15
SOX5	0.195675	0.612288	-0.220938	0.920556	0.475378	1	in_15
NRDC	-0.0486448	0.182659	-0.279948	-0.412195	0.47541	1	in_15
CCDC50	0.0924629	0.308462	-0.123537	0.839002	0.47558	1	in_15
PRR16	-0.0322107	0.299479	-0.363901	-0.190334	0.477019	1	in_15
SYT1	0.31474	0.956479	-0.326998	0.961264	0.477141	1	in_15
SUZ12	0.00647079	0.322915	-0.309974	0.0400782	0.477609	1	in_15
ZZEF1	-0.0634728	0.139888	-0.266834	-0.611742	0.478336	1	in_15
CHM	0.160947	0.456952	-0.135058	1.06569	0.478345	1	in_15
TSPYL1	0.182892	0.498869	-0.133085	1.13445	0.479119	1	in_15
QDPR	0.129302	0.345763	-0.0871587	1.17078	0.479771	1	in_15
MEGF9	0.216876	0.612263	-0.178512	1.07507	0.479861	1	in_15
CPLX2	-0.0373806	0.0955514	-0.170313	-0.551144	0.480371	1	in_15
MAN2A1	0.212776	0.753614	-0.328062	0.771086	0.480963	1	in_15
SCN3A	0.0373486	0.255341	-0.180643	0.335801	0.481414	1	in_15
CYTH1	-0.0297833	0.112944	-0.17251	-0.408992	0.481601	1	in_15
DCLK1	0.042208	0.293631	-0.209215	0.329032	0.481634	1	in_15
PPP2R2C	-0.103622	0.295747	-0.502992	-0.508542	0.481765	1	in_15
TM2D1	-0.203718	0.216313	-0.623748	-0.950595	0.48203	1	in_15
GALNT18	-0.0373982	0.337188	-0.411984	-0.195681	0.482515	1	in_15
APPBP2	0.0167648	0.401023	-0.367494	0.0855114	0.483143	1	in_15
INO80D	-0.0397242	0.0726429	-0.152091	-0.69289	0.483213	1	in_15
ELOVL5	-0.112098	0.136063	-0.360259	-0.885346	0.483408	1	in_15
SPART	0.190359	0.527258	-0.14654	1.10745	0.48341	1	in_15
TSPAN3	0.0727888	0.386553	-0.240976	0.454683	0.484274	1	in_15
BEX3	0.280556	1.03145	-0.470338	0.7323	0.484498	1	in_15
HECTD1	0.0186114	0.415515	-0.378292	0.0919056	0.484858	1	in_15
CLK1	0.0496674	0.273291	-0.173956	0.435314	0.485019	1	in_15
BRI3BP	0.0480463	0.178896	-0.0828037	0.719671	0.485094	1	in_15
CRMP1	0.0502828	0.290676	-0.19011	0.409964	0.485114	1	in_15
FMN2	-0.50315	0.427373	-1.43367	-1.05979	0.485827	1	in_15
DENND1B	0.181507	0.510498	-0.147484	1.08133	0.486031	1	in_15
CRACD	-0.336361	0.297544	-0.970266	-1.03999	0.486165	1	in_15
PRKAR1B	-0.0597813	0.184248	-0.30381	-0.480144	0.486495	1	in_15
UBE2G1	-0.0768367	0.194846	-0.34852	-0.554312	0.486805	1	in_15
SGCZ	0.0272814	1.18339	-1.12883	0.0462504	0.486828	1	in_15
PSD3	0.180368	0.653881	-0.293146	0.746576	0.487183	1	in_15
NDUFV2	0.066374	0.272799	-0.140051	0.630207	0.487573	1	in_15
CDC73	-0.0730874	0.116175	-0.26235	-0.756877	0.487905	1	in_15
SSBP2	0.112028	0.362318	-0.138262	0.877266	0.488018	1	in_15
STX8	-0.00974723	0.049833	-0.0693275	-0.320647	0.488094	1	in_15
B3GALNT2	0.13877	0.466943	-0.189403	0.828782	0.488308	1	in_15
GABRA2	0.0603313	0.38864	-0.267977	0.360171	0.488562	1	in_15
SH3BGRL	-0.119027	0.219589	-0.457643	-0.688948	0.488614	1	in_15
CCSER1	-0.951984	5.27964	-7.18361	-0.299417	0.489009	1	in_15
ATP5MG	0.0874461	0.336405	-0.161513	0.688432	0.489561	1	in_15
ATF6	0.17311	0.493401	-0.147181	1.05931	0.490548	1	in_15
SETD5	-0.115132	0.075532	-0.305796	-1.18352	0.490658	1	in_15
WDR60	0.0539399	0.484485	-0.376605	0.24555	0.492185	1	in_15
LRRFIP1	-0.151243	0.132331	-0.434816	-1.04534	0.492401	1	in_15
NELL2	0.100239	0.570114	-0.369636	0.418122	0.492488	1	in_15
TCF12	-0.160562	0.120303	-0.441428	-1.12045	0.492632	1	in_15
SMURF1	0.067584	0.384463	-0.249295	0.418021	0.493721	1	in_15
ATP1A3	-0.00580995	0.174653	-0.186273	-0.0631006	0.493796	1	in_15
TSC22D2	-0.222382	0.173788	-0.618553	-1.10019	0.493897	1	in_15
WASF1	-0.0968603	0.179124	-0.372844	-0.687876	0.494086	1	in_15
WWP1	-0.162315	0.132943	-0.457573	-1.07747	0.494263	1	in_15
PPP3CA	0.252781	0.802409	-0.296847	0.901412	0.494835	1	in_15
APLP2	0.111175	0.31152	-0.0891699	1.08762	0.495126	1	in_15
TBC1D4	-0.0992098	0.216734	-0.415154	-0.61545	0.495758	1	in_15
SRGAP2C	-0.0240645	0.338962	-0.387091	-0.129923	0.495868	1	in_15
AGPAT5	0.147471	0.450162	-0.155219	0.954897	0.496794	1	in_15
PRKCB	-0.066544	0.290441	-0.423529	-0.365349	0.497057	1	in_15
MAN1A1	0.000857778	0.562984	-0.561269	0.00299081	0.497117	1	in_15
ATP1A1	0.085619	0.277284	-0.106046	0.875537	0.497934	1	in_15
KLHL3	0.146883	0.518112	-0.224347	0.77549	0.497949	1	in_15
HSD17B4	0.189658	0.562147	-0.182831	0.997942	0.498007	1	in_15
ZDBF2	0.00816906	0.294923	-0.278584	0.0558357	0.498122	1	in_15
SPATS2L	0.0229898	0.139118	-0.0931386	0.388012	0.498945	1	in_15
HACD3	0.108147	0.446587	-0.230293	0.626299	0.499014	1	in_15
HSPA4L	-0.0080062	0.304123	-0.320135	-0.0502737	0.499074	1	in_15
RC3H2	-0.0254902	0.186062	-0.237042	-0.236158	0.499215	1	in_15
WAC	0.118752	0.354834	-0.11733	0.985884	0.499791	1	in_15
PKNOX1	0.00745405	0.0959262	-0.0810181	0.165133	0.499952	1	in_15
UPF2	-0.156373	0.155255	-0.468	-0.983498	0.500352	1	in_15
SREBF2	-0.0934897	0.111538	-0.298518	-0.893714	0.500368	1	in_15
UBP1	-0.116639	0.201352	-0.434631	-0.718915	0.501228	1	in_15
TPD52	-0.0151101	0.27585	-0.306071	-0.101785	0.501343	1	in_15
GPBP1L1	-0.103403	0.172082	-0.378888	-0.735673	0.501692	1	in_15
TRAPPC8	-0.0418133	0.213329	-0.296956	-0.321203	0.502171	1	in_15
LCLAT1	0.221689	0.606285	-0.162907	1.12976	0.502189	1	in_15
IPO7	-0.121953	0.246144	-0.490049	-0.649347	0.503196	1	in_15
ERO1B	0.212507	0.646161	-0.221147	0.960459	0.50331	1	in_15
EXOG	0.0731913	0.40206	-0.255678	0.436199	0.504937	1	in_15
GRIA3	0.120901	0.557465	-0.315663	0.542787	0.505094	1	in_15
RNF217	-0.123045	0.184034	-0.430123	-0.785347	0.50545	1	in_15
YLPM1	-0.208752	0.157629	-0.575133	-1.11672	0.505671	1	in_15
PPP1R21	-0.0601821	0.30137	-0.421734	-0.326246	0.506154	1	in_15
CCNY	0.00917158	0.294341	-0.275998	0.063036	0.50726	1	in_15
LUZP2	0.0360091	0.575324	-0.503306	0.130863	0.50757	1	in_15
INPP5B	-0.0908986	0.120264	-0.302061	-0.843702	0.507867	1	in_15
DNAJC1	0.0833987	0.334728	-0.16793	0.650376	0.508378	1	in_15
LHFPL4	-0.0120912	0.0224869	-0.0466693	-0.685355	0.508573	1	in_15
PITPNC1	-0.112424	0.185994	-0.410842	-0.738383	0.508671	1	in_15
RNF145	0.144273	0.493463	-0.204916	0.80979	0.509966	1	in_15
WDFY2	0.0799792	0.334449	-0.17449	0.616013	0.51085	1	in_15
MINDY2	0.0713743	0.331907	-0.189158	0.536944	0.510952	1	in_15
C11orf58	0.148967	0.533996	-0.236062	0.758305	0.510953	1	in_15
HLF	-0.115629	0.178919	-0.410178	-0.769411	0.511441	1	in_15
SIN3B	0.00866688	0.216421	-0.199087	0.0817638	0.511768	1	in_15
GSTA4	0.112539	0.332023	-0.106944	1.00497	0.51186	1	in_15
LPIN1	0.191071	0.592095	-0.209953	0.933839	0.512245	1	in_15
BRINP2	-0.10427	0.183701	-0.39224	-0.709672	0.514319	1	in_15
CDK17	-0.141844	0.117687	-0.401375	-1.0712	0.514789	1	in_15
ROCK2	-0.169927	0.207687	-0.54754	-0.881987	0.515	1	in_15
CBX5	0.162832	0.540758	-0.215094	0.844462	0.515081	1	in_15
VPS8	-0.00748062	0.279154	-0.294115	-0.0511514	0.515176	1	in_15
RPS6KC1	-0.158525	0.140452	-0.457503	-1.03922	0.51709	1	in_15
ADAMTS6	-0.0305626	0.431486	-0.492611	-0.129643	0.51737	1	in_15
PIK3CA	0.191961	0.897313	-0.513392	0.533401	0.517493	1	in_15
ASTN2	0.00854975	0.0664102	-0.0493107	0.289614	0.517526	1	in_15
ITPK1	-0.0334342	0.0838782	-0.150747	-0.558592	0.517892	1	in_15
PKN2	-0.0943141	0.381691	-0.570319	-0.388341	0.517992	1	in_15
SCN9A	0.0622538	0.48968	-0.365172	0.285465	0.518243	1	in_15
CCDC82	0.136471	0.41949	-0.146549	0.945085	0.518862	1	in_15
SARNP	0.103269	0.33115	-0.124611	0.888201	0.519032	1	in_15
C1D	0.0814332	0.415361	-0.252495	0.477966	0.519326	1	in_15
SMG1	-0.0934739	0.168981	-0.355929	-0.698046	0.519349	1	in_15
HSP90B1	-0.253219	0.18988	-0.696319	-1.12007	0.519434	1	in_15
RUNX1T1	0.0840981	0.727156	-0.55896	0.256321	0.519625	1	in_15
MOB4	0.164815	0.522342	-0.192712	0.903517	0.520304	1	in_15
ITGB1BP1	0.218084	0.603608	-0.16744	1.10871	0.520567	1	in_15
CLTA	0.184333	0.610124	-0.241458	0.848505	0.520896	1	in_15
UNC5C	-0.133361	0.224388	-0.491109	-0.730631	0.521679	1	in_15
AP2B1	0.0138835	0.3768	-0.349033	0.0749793	0.521838	1	in_15
CRADD	0.161823	0.461879	-0.138234	1.05702	0.521882	1	in_15
MAP6	0.00225584	0.0364354	-0.0319237	0.129357	0.521895	1	in_15
BTBD8	0.143401	0.508173	-0.221371	0.770509	0.522488	1	in_15
ATPAF1	0.20767	0.608921	-0.19358	1.01439	0.522885	1	in_15
MIA3	-0.11212	0.12159	-0.34583	-0.940275	0.523685	1	in_15
FBXL5	0.0675864	0.318374	-0.183201	0.528203	0.52429	1	in_15
CPEB4	-0.0114244	0.412142	-0.43499	-0.0528639	0.524301	1	in_15
DPYSL5	0.0591403	0.250243	-0.131962	0.606548	0.524738	1	in_15
ZNF483	-0.129231	0.0988116	-0.357273	-1.1107	0.525156	1	in_15
RAD23B	-0.161093	0.194834	-0.51702	-0.887082	0.525465	1	in_15
FEZ2	-0.141522	0.195067	-0.47811	-0.824086	0.525601	1	in_15
LDAH	0.0275083	0.248608	-0.193591	0.243851	0.525749	1	in_15
NUS1	0.0410891	0.284889	-0.202711	0.330325	0.525864	1	in_15
ATP2B4	0.131244	0.614483	-0.351995	0.532313	0.525911	1	in_15
LRFN5	0.175567	0.682534	-0.331399	0.678753	0.526533	1	in_15
PALLD	-0.0178714	0.378963	-0.414706	-0.088267	0.526583	1	in_15
FAM20B	0.0834792	0.359523	-0.192564	0.592719	0.526913	1	in_15
RPS24	0.121629	0.648102	-0.404843	0.452805	0.527373	1	in_15
CBL	-0.0457121	0.149626	-0.24105	-0.458661	0.527619	1	in_15
HSPD1	-0.114079	0.178186	-0.406345	-0.765027	0.528849	1	in_15
NCOA6	-0.104199	0.210428	-0.418827	-0.649108	0.528882	1	in_15
PGP	-0.100511	0.190334	-0.391356	-0.677332	0.528948	1	in_15
TTLL11	-0.150271	0.204266	-0.504807	-0.830731	0.529037	1	in_15
FAM168A	0.198364	0.608655	-0.211928	0.947583	0.529175	1	in_15
GTF2E2	-0.147511	0.148322	-0.443345	-0.977295	0.530478	1	in_15
TNRC6C	-0.0198272	0.495384	-0.535039	-0.0754264	0.531205	1	in_15
UCHL1	0.147544	0.521515	-0.226427	0.773271	0.531237	1	in_15
YPEL2	0.175885	0.515026	-0.163256	1.01647	0.531894	1	in_15
ODR4	-0.00180857	0.161928	-0.165545	-0.021649	0.532458	1	in_15
CPE	0.0599981	0.356762	-0.236766	0.396255	0.532877	1	in_15
FNIP1	-0.0660211	0.207785	-0.339828	-0.472593	0.533161	1	in_15
NSMAF	0.161655	0.570586	-0.247277	0.774794	0.533541	1	in_15
OLFM3	0.0904527	0.468284	-0.287379	0.469215	0.533665	1	in_15
WWOX	-0.101336	0.370879	-0.573551	-0.420604	0.533753	1	in_15
CACNA1E	0.0118089	0.302058	-0.27844	0.0797421	0.533878	1	in_15
SRRM2	-0.0749063	0.151565	-0.301378	-0.648266	0.533986	1	in_15
PHYHIPL	-0.0990411	0.185514	-0.383596	-0.682178	0.534301	1	in_15
PRIM2	-0.195964	0.174379	-0.566306	-1.0371	0.534303	1	in_15
SARS1	0.112765	0.381718	-0.156188	0.821762	0.534908	1	in_15
SP3	-0.0611907	0.242271	-0.364653	-0.395211	0.534919	1	in_15
PPP3CC	-0.182804	0.157289	-0.522896	-1.0535	0.535168	1	in_15
KCND3	-0.121794	0.606926	-0.850513	-0.327576	0.535818	1	in_15
PLPPR4	0.111131	0.347323	-0.125062	0.922179	0.536293	1	in_15
MEF2C	0.283108	1.08117	-0.514951	0.695289	0.537879	1	in_15
DCAF10	0.204686	0.619478	-0.210106	0.967177	0.537914	1	in_15
SNX27	-0.153505	0.215892	-0.522902	-0.814475	0.538551	1	in_15
FNDC3A	-0.208758	0.223097	-0.640613	-0.947443	0.538773	1	in_15
ZNF385D	0.323242	0.96035	-0.313866	0.994403	0.538902	1	in_15
AFF2	0.0688914	0.234003	-0.0962198	0.81778	0.538991	1	in_15
XRCC5	-0.146246	0.182066	-0.474559	-0.873063	0.539209	1	in_15
TMF1	0.108513	0.333271	-0.116245	0.946271	0.53963	1	in_15
GPRIN3	0.0350136	0.172246	-0.102219	0.500066	0.540893	1	in_15
TNIK	-0.25788	0.266889	-0.78265	-0.963158	0.541226	1	in_15
MSH3	0.0123559	0.312783	-0.288071	0.0806089	0.541384	1	in_15
FAR1	-0.144553	0.139038	-0.428144	-0.999038	0.541754	1	in_15
OSBPL9	-0.162793	0.158819	-0.484406	-0.992091	0.542426	1	in_15
TMEM14B	-0.209808	0.214516	-0.634132	-0.96911	0.543665	1	in_15
BACH1	0.230651	0.703163	-0.24186	0.956735	0.54404	1	in_15
CWC27	0.171647	0.496886	-0.153593	1.03438	0.544459	1	in_15
GNAQ	-0.216498	0.253612	-0.686609	-0.902615	0.544534	1	in_15
NAP1L4	-0.0423593	0.211399	-0.296118	-0.327172	0.544574	1	in_15
SLC11A2	0.123424	0.441563	-0.194715	0.76038	0.545421	1	in_15
GIT2	-0.0777375	0.159777	-0.315252	-0.641487	0.545433	1	in_15
LCOR	0.0241267	0.410949	-0.362696	0.122246	0.546227	1	in_15
HOOK3	-0.104265	0.106326	-0.314857	-0.970393	0.546802	1	in_15
SPPL3	-0.132169	0.30637	-0.570709	-0.590704	0.546909	1	in_15
PSPC1	-0.0236524	0.262378	-0.309683	-0.162073	0.547288	1	in_15
AMD1	-0.0309144	0.310249	-0.372078	-0.177602	0.54739	1	in_15
SNX9	-0.194355	0.178264	-0.566974	-1.0223	0.547755	1	in_15
ADRA1A	0.0572008	0.238221	-0.12382	0.619331	0.548314	1	in_15
PRDM5	0.197626	0.886353	-0.491101	0.562399	0.548665	1	in_15
CYRIA	-0.122941	0.185087	-0.430968	-0.782264	0.548897	1	in_15
PRKAA2	-0.0394544	0.213132	-0.292041	-0.30615	0.548968	1	in_15
OLA1	0.0904044	0.425633	-0.244824	0.528562	0.549106	1	in_15
CALY	-0.00272435	0.319084	-0.324533	-0.0165926	0.549269	1	in_15
INPP4B	-1.38436	1.64291	-4.41163	-0.896287	0.549281	1	in_15
LRRC8D	0.148902	0.450414	-0.152609	0.967932	0.549413	1	in_15
RNPS1	0.0892893	0.334644	-0.156065	0.713269	0.549931	1	in_15
URI1	0.150242	0.511861	-0.211377	0.814306	0.550194	1	in_15
ARHGAP44	-0.139217	0.430126	-0.70856	-0.479253	0.550674	1	in_15
HP1BP3	-0.102534	0.204767	-0.409835	-0.653962	0.551077	1	in_15
LARP4	-0.106072	0.154854	-0.366999	-0.79677	0.551121	1	in_15
CPEB1	-0.137255	0.123942	-0.398453	-1.02993	0.551247	1	in_15
ZMYM5	-0.0509589	0.0798105	-0.181728	-0.763769	0.55125	1	in_15
SMC5	-0.0194625	0.351322	-0.390247	-0.102878	0.551366	1	in_15
ARFGEF3	-0.17167	0.166088	-0.509428	-0.996178	0.551499	1	in_15
IL1RAPL2	-0.220698	0.183732	-0.625127	-1.06955	0.551706	1	in_15
MARCHF7	-0.0475561	0.276735	-0.371847	-0.287422	0.551717	1	in_15
EPHB1	-0.00851261	0.024111	-0.0411362	-0.511422	0.552616	1	in_15
INTU	0.00345408	0.476941	-0.470033	0.0142979	0.552828	1	in_15
ROBO1	0.018263	0.730482	-0.693956	0.0502583	0.552951	1	in_15
ZFYVE28	-0.200984	0.185912	-0.587881	-1.01816	0.553476	1	in_15
TPR	0.0554599	0.356967	-0.246047	0.36052	0.554442	1	in_15
SUPT3H	-0.137644	0.111258	-0.386546	-1.08387	0.554482	1	in_15
FYN	-0.188862	0.172199	-0.549923	-1.02521	0.554684	1	in_15
ERC1	0.00640566	0.387688	-0.374876	0.032928	0.554697	1	in_15
PLCB4	0.164252	0.637237	-0.308733	0.680629	0.554754	1	in_15
SNX3	0.0729924	0.440995	-0.29501	0.388754	0.554831	1	in_15
MARK2	-0.0195365	0.09472	-0.133793	-0.33513	0.555198	1	in_15
MIGA1	0.233423	0.732235	-0.26539	0.917179	0.555486	1	in_15
VEZT	0.00749032	0.228957	-0.213976	0.0662888	0.556316	1	in_15
SH3BP5	0.0270101	0.155778	-0.101758	0.411118	0.556473	1	in_15
PLD3	-0.105223	0.17628	-0.386726	-0.732614	0.556871	1	in_15
NHS	0.123012	0.410778	-0.164754	0.837833	0.556882	1	in_15
SYN1	-0.136154	0.166632	-0.43894	-0.881336	0.557635	1	in_15
BRWD1	-0.0843498	0.115168	-0.283867	-0.828612	0.558373	1	in_15
AJAP1	-0.0730799	0.158671	-0.304831	-0.618052	0.558448	1	in_15
PAN3	-0.180023	0.177609	-0.537655	-0.986596	0.558481	1	in_15
NRCAM	-0.106457	0.118714	-0.331628	-0.926638	0.558579	1	in_15
MAP3K2	-0.135419	0.178066	-0.448903	-0.846664	0.558818	1	in_15
RHEB	0.195104	0.63158	-0.241371	0.876103	0.560052	1	in_15
CHIC2	-0.0290456	0.169217	-0.227308	-0.287136	0.560594	1	in_15
FZD3	-0.127225	0.250738	-0.505188	-0.65974	0.560618	1	in_15
ZNF326	0.0451403	0.191197	-0.100917	0.605745	0.561132	1	in_15
MAML2	0.0989913	0.433317	-0.235334	0.580331	0.561471	1	in_15
RELN	0.159725	0.850232	-0.530782	0.453369	0.561589	1	in_15
SMAD2	0.157696	0.512617	-0.197224	0.870841	0.562205	1	in_15
SMURF2	-0.0214799	0.280843	-0.323803	-0.139254	0.562208	1	in_15
DSTYK	0.00171272	0.159202	-0.155777	0.0213149	0.563418	1	in_15
NEBL	0.0151964	0.369716	-0.339323	0.0840134	0.563525	1	in_15
SEPTIN2	0.108447	0.391872	-0.174979	0.749938	0.564134	1	in_15
CALB2	0.0952395	0.469595	-0.279117	0.498632	0.564974	1	in_15
TUT4	-0.0300819	0.412514	-0.472678	-0.133213	0.566243	1	in_15
CHL1	0.233341	0.853111	-0.38643	0.737918	0.566347	1	in_15
GRB2	0.0700596	0.312023	-0.171904	0.567499	0.5667	1	in_15
RAB3IP	-0.0487139	0.123557	-0.220985	-0.554229	0.567056	1	in_15
HECW2	0.0574019	0.523898	-0.409094	0.241172	0.567775	1	in_15
ATP6V1C1	0.157607	0.496436	-0.181223	0.911678	0.568148	1	in_15
ZFPM2	-0.0353935	0.062534	-0.133321	-0.708381	0.568435	1	in_15
GPD2	0.175794	0.521512	-0.169924	0.99662	0.568716	1	in_15
PTPN4	-0.170134	0.184134	-0.524402	-0.941255	0.569417	1	in_15
SDCCAG8	-0.100626	0.209865	-0.411117	-0.635199	0.569692	1	in_15
KIF1B	-0.0264305	0.252027	-0.304888	-0.186035	0.570509	1	in_15
PXDNL	-0.0355753	0.263083	-0.334233	-0.233465	0.57056	1	in_15
DNAJC7	-0.0432996	0.0751975	-0.161797	-0.716184	0.570866	1	in_15
MPDZ	-0.151579	0.152946	-0.456105	-0.975584	0.57114	1	in_15
TUBE1	-0.083491	0.0794936	-0.246476	-1.00402	0.571321	1	in_15
RUBCN	-0.0422356	0.0685483	-0.15302	-0.747223	0.571678	1	in_15
CFDP1	0.0365609	0.346156	-0.273034	0.231458	0.572044	1	in_15
ZNF800	0.141943	0.454711	-0.170824	0.88949	0.572424	1	in_15
HMG20A	0.161853	0.49548	-0.171774	0.950841	0.573943	1	in_15
SCG3	0.206672	0.683884	-0.27054	0.848826	0.574195	1	in_15
DDX24	0.0871093	0.43429	-0.260071	0.491764	0.574216	1	in_15
TNRC6B	0.454445	1.32129	-0.412396	1.02752	0.574658	1	in_15
ARHGAP5	-0.202452	0.231503	-0.636407	-0.914379	0.574979	1	in_15
ZBTB20	-0.195638	0.413843	-0.80512	-0.629132	0.57523	1	in_15
FLNB	-0.0210167	0.355392	-0.397425	-0.109434	0.57544	1	in_15
BOD1L1	-0.130552	0.181476	-0.442579	-0.820044	0.575815	1	in_15
UNC5D	0.205006	0.645976	-0.235964	0.911183	0.575873	1	in_15
SMAP2	-0.110906	0.228167	-0.449978	-0.641076	0.576216	1	in_15
H3-3A	-0.0896127	0.173358	-0.352583	-0.667899	0.576295	1	in_15
MLH3	-0.0504484	0.191323	-0.29222	-0.408969	0.576564	1	in_15
FBXW11	-0.0539169	0.331074	-0.438908	-0.274487	0.577083	1	in_15
KPNA6	-0.108781	0.128701	-0.346264	-0.897782	0.578332	1	in_15
YTHDC2	-0.109749	0.142311	-0.361808	-0.853385	0.57881	1	in_15
HIVEP1	-0.171147	0.18524	-0.527534	-0.941229	0.579375	1	in_15
IP6K2	0.0494422	0.261913	-0.163028	0.456087	0.579727	1	in_15
EIF2B3	-0.126127	0.129293	-0.381547	-0.967833	0.579947	1	in_15
BCO2	-0.0767697	0.137831	-0.291371	-0.701143	0.579982	1	in_15
WDR11	0.109391	0.428897	-0.210115	0.671042	0.581506	1	in_15
L2HGDH	0.0243018	0.168827	-0.120223	0.329568	0.58155	1	in_15
MACROD2	-0.166322	0.284017	-0.616661	-0.723867	0.58195	1	in_15
PRKDC	0.0604932	0.314278	-0.193292	0.467185	0.5821	1	in_15
GRIP2	-0.0320146	0.0771505	-0.14118	-0.574794	0.582177	1	in_15
CADPS	0.0885635	0.504193	-0.327066	0.417635	0.582606	1	in_15
AUTS2	-2.19329	11.6986	-16.0852	-0.309444	0.583061	1	in_15
AP3B2	0.0464765	0.170133	-0.0771801	0.736655	0.583828	1	in_15
FEZ1	0.157871	0.512491	-0.19675	0.87254	0.585235	1	in_15
NLK	-0.0772567	0.135059	-0.289572	-0.713185	0.585272	1	in_15
ANKRD17	0.0720033	0.389424	-0.245417	0.444596	0.585279	1	in_15
PPM1K	0.0745027	0.287396	-0.13839	0.685896	0.585345	1	in_15
RAB7A	0.0104463	0.104098	-0.083205	0.218624	0.58552	1	in_15
TMTC3	-0.120989	0.190195	-0.432174	-0.76204	0.586482	1	in_15
NRF1	0.0979438	0.311441	-0.115554	0.899151	0.586671	1	in_15
TBC1D19	0.0242931	0.497933	-0.449346	0.100527	0.586767	1	in_15
GGT7	0.023884	0.132978	-0.0852104	0.429094	0.587114	1	in_15
FAM222B	-0.022757	0.057362	-0.102876	-0.556707	0.58813	1	in_15
ULK2	0.0259533	0.292461	-0.240554	0.190867	0.588201	1	in_15
NPTN	0.0638092	0.686114	-0.558496	0.200969	0.588576	1	in_15
SHOC2	-0.167464	0.167258	-0.502187	-0.980585	0.58878	1	in_15
TP53BP1	-0.190473	0.22715	-0.608096	-0.893917	0.590148	1	in_15
MAPRE2	0.0409853	0.332052	-0.250081	0.275984	0.590666	1	in_15
CDC42	0.11683	0.392413	-0.158754	0.830898	0.591535	1	in_15
STAT4	-0.0989294	0.297488	-0.495347	-0.489126	0.592402	1	in_15
FAM168B	0.0125396	0.191732	-0.166653	0.137155	0.592515	1	in_15
LRP1	0.0469997	0.320981	-0.226981	0.336219	0.592556	1	in_15
DNM1L	0.0959258	0.295895	-0.104043	0.940201	0.593203	1	in_15
KIF13A	0.0325829	0.299934	-0.234768	0.238867	0.593859	1	in_15
KLHDC2	0.048244	0.43999	-0.343502	0.241372	0.594909	1	in_15
WASHC4	0.0636187	0.41059	-0.283353	0.359367	0.595241	1	in_15
CDH10	-0.0469464	0.244478	-0.338371	-0.315736	0.595656	1	in_15
GKAP1	-0.0696716	0.255644	-0.394987	-0.419758	0.595794	1	in_15
RHOT1	-0.0156424	0.170305	-0.201589	-0.164878	0.59595	1	in_15
FOXO3	-0.0558704	0.336357	-0.448098	-0.279185	0.596169	1	in_15
RBFOX1	-0.123788	0.316295	-0.563871	-0.551304	0.596448	1	in_15
BCL11B	-0.0813806	0.221588	-0.384349	-0.526466	0.596468	1	in_15
PPP1R12A	-0.0376619	0.277197	-0.35252	-0.234442	0.596798	1	in_15
PRELID2	-0.223104	0.461647	-0.907856	-0.638592	0.597216	1	in_15
REEP1	0.175867	0.550254	-0.19852	0.920689	0.597325	1	in_15
TXLNG	-0.132168	0.14953	-0.413867	-0.919585	0.59832	1	in_15
HLCS	0.00789608	0.145936	-0.130144	0.112112	0.599247	1	in_15
EYA3	0.0386957	0.416098	-0.338706	0.200959	0.599308	1	in_15
CSMD3	0.142143	2.32699	-2.0427	0.127513	0.600503	1	in_15
UBE2N	0.0475093	0.344054	-0.249035	0.314005	0.600854	1	in_15
UQCC1	-0.137167	0.161484	-0.435819	-0.90019	0.601214	1	in_15
TMEFF2	0.243163	0.925422	-0.439095	0.698549	0.601607	1	in_15
GABRA4	-0.0147226	0.227978	-0.257423	-0.118894	0.601622	1	in_15
ICE2	-0.0847889	0.274567	-0.444144	-0.462448	0.601978	1	in_15
PDE8B	-0.244393	0.261697	-0.750483	-0.946475	0.602228	1	in_15
GREB1L	0.233627	0.790452	-0.323198	0.822342	0.602698	1	in_15
SLC35F5	0.0373279	0.364586	-0.28993	0.223559	0.602745	1	in_15
MORF4L1	0.123168	0.444304	-0.197968	0.751724	0.602935	1	in_15
CHSY3	-0.133672	0.470815	-0.73816	-0.433414	0.603295	1	in_15
RAB11FIP3	-0.0790782	0.20871	-0.366866	-0.538557	0.603303	1	in_15
USP13	-0.117938	0.239822	-0.475698	-0.646117	0.603304	1	in_15
THRB	0.041813	0.743255	-0.659629	0.116834	0.603383	1	in_15
VRK1	0.0521935	0.318358	-0.213971	0.384339	0.603463	1	in_15
STAM	0.168518	0.519004	-0.181967	0.942377	0.604021	1	in_15
TRAK2	-0.149861	0.162881	-0.462602	-0.939184	0.604264	1	in_15
TOM1L2	-0.0721142	0.165302	-0.30953	-0.595331	0.604494	1	in_15
HNRNPK	-0.106242	0.405274	-0.617758	-0.407086	0.604581	1	in_15
LSM14A	-0.182799	0.195458	-0.561056	-0.947185	0.605219	1	in_15
CLSTN2	-0.0683703	0.473438	-0.610178	-0.247326	0.605493	1	in_15
PAIP2	-0.0539426	0.287308	-0.395193	-0.309818	0.606899	1	in_15
SEPTIN7	0.175571	0.629956	-0.278813	0.757318	0.607843	1	in_15
EPRS1	0.0313268	0.261317	-0.198664	0.266965	0.608357	1	in_15
ABCA5	-0.152707	0.16756	-0.472973	-0.934533	0.608437	1	in_15
RAB1A	0.107389	0.438551	-0.223773	0.635576	0.608702	1	in_15
KCMF1	-0.134033	0.157362	-0.425428	-0.901525	0.608741	1	in_15
TRIM36	-0.0504623	0.32302	-0.423945	-0.264816	0.608792	1	in_15
SPCS2	0.163169	0.521546	-0.195208	0.892372	0.60902	1	in_15
ANAPC16	0.134321	0.425903	-0.15726	0.902888	0.610148	1	in_15
STIM1	-0.119299	0.160083	-0.39868	-0.836922	0.610289	1	in_15
PDE4DIP	-0.018899	0.108791	-0.146589	-0.290088	0.610305	1	in_15
SLC2A13	0.164715	0.547274	-0.217845	0.843881	0.610518	1	in_15
PCDH9	0.134776	1.68301	-1.41346	0.170618	0.610789	1	in_15
ELMOD1	-0.1284	0.163011	-0.419812	-0.863589	0.611729	1	in_15
PAQR3	-0.0906092	0.121592	-0.30281	-0.836899	0.611739	1	in_15
MAP4	0.106381	0.46373	-0.250968	0.583471	0.612664	1	in_15
CALCOCO1	0.132818	0.470819	-0.205183	0.770169	0.612983	1	in_15
OFD1	-0.0586319	0.226395	-0.343659	-0.403177	0.613649	1	in_15
LATS1	-0.11302	0.152161	-0.378201	-0.835336	0.613868	1	in_15
BCL2L13	0.0137068	0.299056	-0.271643	0.0941468	0.616197	1	in_15
SMARCA5	-0.150361	0.208118	-0.508839	-0.82209	0.616808	1	in_15
MPHOSPH9	-0.14315	0.211564	-0.497864	-0.790972	0.616902	1	in_15
UBQLN1	-0.0284345	0.160923	-0.217792	-0.294315	0.617092	1	in_15
WDR37	0.193661	0.650918	-0.263596	0.8301	0.617132	1	in_15
CTDSPL	-0.0746013	0.13847	-0.287673	-0.686229	0.617263	1	in_15
STX16	-0.145754	0.251642	-0.54315	-0.718859	0.617559	1	in_15
DCBLD2	-0.0708787	0.36685	-0.508608	-0.317365	0.617807	1	in_15
XKR6	-0.169677	0.177845	-0.517199	-0.95695	0.617942	1	in_15
HPRT1	0.160388	0.541638	-0.220861	0.824539	0.617985	1	in_15
HMBOX1	0.141535	0.457919	-0.174849	0.876795	0.618197	1	in_15
ERGIC2	-0.0895533	0.2143	-0.393407	-0.57765	0.618419	1	in_15
NNT	0.149124	0.521332	-0.223084	0.785252	0.618577	1	in_15
RNF130	-0.22494	0.26325	-0.713129	-0.903079	0.619115	1	in_15
RIPOR2	-0.0395694	0.432009	-0.511148	-0.164458	0.619198	1	in_15
RIMS2	-0.684068	4.279	-5.64714	-0.270145	0.619533	1	in_15
GUCY1B1	0.0210532	0.268964	-0.226857	0.166446	0.619843	1	in_15
UBE2D2	-0.0184469	0.0333407	-0.0702346	-0.698145	0.619846	1	in_15
KIAA0513	-0.0883965	0.155726	-0.332519	-0.7097	0.620019	1	in_15
GOLM1	-0.103684	0.128001	-0.335369	-0.877123	0.620356	1	in_15
KLHL42	-0.0517735	0.146059	-0.249606	-0.512929	0.621215	1	in_15
MAP3K4	-0.181892	0.210017	-0.573801	-0.909654	0.621858	1	in_15
ZFX	0.01785	0.121668	-0.0859681	0.336988	0.622594	1	in_15
FRA10AC1	0.151237	0.484446	-0.181971	0.889591	0.622954	1	in_15
DGKH	0.203985	0.650638	-0.242667	0.895111	0.623191	1	in_15
PCDH15	0.179808	0.58807	-0.228455	0.86321	0.623443	1	in_15
BACH2	-0.00867951	0.0273034	-0.0446625	-0.472766	0.623963	1	in_15
SLC8A1	0.273476	0.894885	-0.347933	0.86256	0.624043	1	in_15
HSPA4	0.115141	0.40702	-0.176737	0.773172	0.62488	1	in_15
NPAS1	-0.0431157	0.126847	-0.213079	-0.497198	0.625102	1	in_15
DIDO1	-0.0173926	0.083148	-0.117933	-0.339056	0.625516	1	in_15
PIP5K1B	0.000485349	0.116078	-0.115107	0.00822948	0.625622	1	in_15
UCK2	-0.0501272	0.0871412	-0.187395	-0.715733	0.625636	1	in_15
GTF3C1	0.0576809	0.214782	-0.0994206	0.719614	0.626377	1	in_15
PDHX	0.0206816	0.363514	-0.322151	0.118236	0.627441	1	in_15
PDE2A	-0.110883	0.237442	-0.459209	-0.62392	0.627585	1	in_15
DENND6A	0.0584537	0.417686	-0.300778	0.318923	0.627797	1	in_15
DDHD1	-0.1178	0.142899	-0.378498	-0.885633	0.627998	1	in_15
SLC35A1	-0.101563	0.313045	-0.516171	-0.480117	0.628515	1	in_15
YWHAB	0.20171	0.637128	-0.233708	0.907967	0.628942	1	in_15
CMC2	0.143385	0.464702	-0.177932	0.874616	0.629127	1	in_15
FUT8	-0.0302723	0.237395	-0.29794	-0.221665	0.629262	1	in_15
GAS7	-0.221763	0.265059	-0.708585	-0.892825	0.629386	1	in_15
GSR	0.0891672	0.392837	-0.214503	0.575508	0.629398	1	in_15
TRIM44	-0.093336	0.241136	-0.427808	-0.546937	0.629432	1	in_15
ZNF462	0.0347742	0.178845	-0.109297	0.473073	0.630711	1	in_15
DIP2B	0.148126	0.54965	-0.253398	0.723049	0.630925	1	in_15
RBM27	0.0443886	0.341174	-0.252396	0.293142	0.631758	1	in_15
ST8SIA1	0.0260736	0.123922	-0.0717744	0.522273	0.632858	1	in_15
ZNF626	0.118083	0.512022	-0.275857	0.587496	0.632871	1	in_15
ARNT	0.112605	0.436682	-0.211471	0.68102	0.632926	1	in_15
ACVR2A	-0.0587722	0.251307	-0.368851	-0.37149	0.633017	1	in_15
IFT88	-0.102052	0.117934	-0.322038	-0.909234	0.633073	1	in_15
PPP1R16B	-0.110105	0.181018	-0.401228	-0.741272	0.633146	1	in_15
PLXNA2	-0.00197371	0.0136556	-0.0176031	-0.247508	0.633683	1	in_15
SCFD1	0.0575711	0.280392	-0.16525	0.506403	0.63391	1	in_15
CLASP2	0.0293636	0.24793	-0.189203	0.263314	0.634817	1	in_15
ME2	-0.118015	0.193082	-0.429112	-0.743515	0.635004	1	in_15
PDE7A	-0.0187874	0.106902	-0.144477	-0.292965	0.635179	1	in_15
PTPRG	-0.192839	0.277349	-0.663026	-0.803843	0.635266	1	in_15
ARHGAP42	-0.113934	0.140633	-0.368501	-0.8772	0.635465	1	in_15
SSR1	0.112074	0.401242	-0.177095	0.759626	0.635517	1	in_15
CACUL1	-0.136588	0.187351	-0.460526	-0.826413	0.635663	1	in_15
ACIN1	0.0538021	0.224793	-0.117189	0.6167	0.636109	1	in_15
TRAPPC12	-0.133143	0.186496	-0.452782	-0.816409	0.63629	1	in_15
EPHA6	-0.16347	0.441504	-0.768445	-0.529603	0.636601	1	in_15
TBC1D5	0.131266	0.595064	-0.332532	0.554716	0.636828	1	in_15
ARMH3	0.135815	0.471023	-0.199393	0.794112	0.637043	1	in_15
EVA1C	-0.0335391	0.163312	-0.23039	-0.333935	0.637643	1	in_15
HM13	-0.0203976	0.253635	-0.29443	-0.14589	0.63826	1	in_15
KIAA0408	-0.165301	0.264677	-0.595279	-0.753489	0.6385	1	in_15
BRAF	0.136059	0.490646	-0.218527	0.752062	0.638821	1	in_15
BTAF1	-0.200692	0.245625	-0.647009	-0.881322	0.639064	1	in_15
NSUN6	-0.0834808	0.191528	-0.35849	-0.59496	0.639603	1	in_15
SERINC3	0.147124	0.533064	-0.238816	0.747158	0.639918	1	in_15
ABI2	0.0800391	0.265526	-0.105448	0.845738	0.639999	1	in_15
ARHGEF9	0.0419813	0.274841	-0.190878	0.353355	0.640641	1	in_15
YME1L1	0.104539	0.441497	-0.232419	0.608065	0.640765	1	in_15
FIGN	-0.0741385	0.159465	-0.307742	-0.622031	0.640929	1	in_15
TCHP	0.00401629	0.358594	-0.350561	0.0222005	0.641039	1	in_15
HIPK2	-0.0285839	0.127059	-0.184227	-0.359948	0.641249	1	in_15
UHRF1BP1	-0.0199994	0.132794	-0.172793	-0.256544	0.641771	1	in_15
NKAIN2	0.14469	0.606671	-0.317291	0.61385	0.641821	1	in_15
MARK1	-0.0545358	0.270032	-0.379103	-0.329325	0.642515	1	in_15
RNF11	0.0901151	0.327266	-0.147036	0.744767	0.642629	1	in_15
CADM1	0.230743	0.866185	-0.4047	0.711704	0.643126	1	in_15
GABRB1	-0.14682	0.169497	-0.463137	-0.909725	0.643252	1	in_15
UBE2V2	0.051869	0.288322	-0.184585	0.429942	0.643932	1	in_15
SRPK2	-0.0993458	0.1126	-0.311292	-0.918697	0.643987	1	in_15
MCC	-0.13321	0.337512	-0.603932	-0.554651	0.643988	1	in_15
SMG7	-0.0160675	0.203992	-0.236127	-0.143106	0.644139	1	in_15
WDR27	-0.16003	0.197017	-0.517077	-0.878462	0.644273	1	in_15
NRG1	-0.165394	0.264862	-0.595649	-0.753426	0.644319	1	in_15
POU6F2	-0.306195	0.701037	-1.31343	-0.595822	0.644409	1	in_15
PALM2AKAP2	-0.0569965	0.275812	-0.389805	-0.335661	0.645102	1	in_15
ALG13	0.105461	0.382433	-0.171511	0.746285	0.645237	1	in_15
SNX7	-0.0218962	0.183196	-0.226988	-0.209251	0.645981	1	in_15
ATRN	-0.122534	0.174021	-0.419088	-0.80984	0.646014	1	in_15
PKM	-0.0353771	0.185836	-0.25659	-0.313444	0.646227	1	in_15
STX12	0.15498	0.497207	-0.187247	0.887585	0.646537	1	in_15
CA5B	-0.0360519	0.123304	-0.195408	-0.443412	0.646894	1	in_15
ARIH1	0.0702303	0.434107	-0.293646	0.378285	0.646983	1	in_15
IPO5	-0.0488165	0.182873	-0.280506	-0.412961	0.648086	1	in_15
DNAJC3	-0.0675976	0.228681	-0.363876	-0.447176	0.648358	1	in_15
SLC35F4	0.0818207	0.560875	-0.397233	0.334755	0.648432	1	in_15
PMPCB	0.0232014	0.0977057	-0.0513029	0.610353	0.648613	1	in_15
CHIC1	-0.095072	0.140397	-0.330541	-0.791347	0.648898	1	in_15
UNC13A	-0.0249308	0.298373	-0.348235	-0.151138	0.649	1	in_15
ZNF106	-0.103376	0.124987	-0.331739	-0.887242	0.649321	1	in_15
ARID4B	-0.11426	0.166761	-0.395281	-0.796897	0.650995	1	in_15
IDE	0.096085	0.417635	-0.225465	0.585673	0.651104	1	in_15
PSEN1	-0.0437636	0.0844139	-0.171941	-0.669189	0.651136	1	in_15
DNAJC10	0.0735951	0.295641	-0.148451	0.649612	0.651312	1	in_15
STX3	0.0580426	0.293802	-0.177717	0.482531	0.651527	1	in_15
HACD2	-0.0450002	0.0960715	-0.186072	-0.625206	0.652242	1	in_15
SPINT2	0.0743216	0.446421	-0.297778	0.391475	0.652367	1	in_15
CADM3	0.00325867	0.229921	-0.223404	0.0281779	0.652563	1	in_15
FRRS1L	0.145943	0.498058	-0.206171	0.812359	0.652711	1	in_15
KIZ	0.1001	0.351107	-0.150908	0.781616	0.653089	1	in_15
CNRIP1	0.112156	0.381037	-0.156725	0.817542	0.653685	1	in_15
DIAPH2	-0.0676493	0.203245	-0.338543	-0.489454	0.653967	1	in_15
AMOTL1	0.0212253	0.320162	-0.277712	0.139163	0.654106	1	in_15
SFXN1	-0.00742499	0.0150192	-0.0298692	-0.648396	0.654204	1	in_15
TMOD2	-0.0987202	0.200633	-0.398073	-0.646354	0.65432	1	in_15
SLC38A1	-0.124282	0.183155	-0.431718	-0.792317	0.65461	1	in_15
NUP133	0.00410573	0.12496	-0.116749	0.066585	0.654787	1	in_15
DPYSL2	0.0274291	0.30353	-0.248671	0.194712	0.654998	1	in_15
PPIG	-0.0740361	0.16999	-0.318062	-0.594643	0.655275	1	in_15
TANC2	0.146944	0.536961	-0.243072	0.738444	0.655711	1	in_15
NR1D2	0.0765984	0.425631	-0.272434	0.430132	0.657033	1	in_15
C15orf41	-0.0158967	0.159493	-0.191286	-0.177644	0.657439	1	in_15
NIN	-0.0522537	0.0956877	-0.200195	-0.69227	0.65874	1	in_15
ACACA	-0.150275	0.332156	-0.632707	-0.610521	0.658844	1	in_15
CAPS2	-0.122384	0.422408	-0.667176	-0.440293	0.659022	1	in_15
SLC9A6	-0.0338713	0.265209	-0.332951	-0.221969	0.659252	1	in_15
ARL15	-0.0255464	0.4182	-0.469293	-0.112835	0.659294	1	in_15
CLASP1	-0.131825	0.342795	-0.606445	-0.544377	0.65933	1	in_15
NSG2	-0.0186938	0.342907	-0.380295	-0.101325	0.66004	1	in_15
CDR2	0.0954707	0.472178	-0.281236	0.496724	0.660127	1	in_15
EMSY	-0.0967609	0.160546	-0.354068	-0.737048	0.661561	1	in_15
PTEN	0.137098	0.502779	-0.228583	0.734814	0.661758	1	in_15
MGLL	0.0636561	0.330621	-0.203308	0.467342	0.661812	1	in_15
ARFGEF1	0.133128	0.615437	-0.349181	0.540993	0.662618	1	in_15
SYT4	0.147151	0.526665	-0.232362	0.759951	0.6642	1	in_15
ASPH	-0.120461	0.164044	-0.404966	-0.829858	0.664683	1	in_15
TENT4B	0.0491013	0.366624	-0.268421	0.303086	0.665069	1	in_15
FTO	0.0360999	0.485826	-0.413626	0.157328	0.665605	1	in_15
UBE2H	0.0241105	0.350313	-0.302092	0.144866	0.666139	1	in_15
ST3GAL5	0.114741	0.506886	-0.277404	0.573483	0.668297	1	in_15
FGF13	0.051751	0.4962	-0.392698	0.228216	0.668435	1	in_15
DPY19L3	0.0522075	0.408812	-0.304397	0.286942	0.669244	1	in_15
DCLK2	-0.0777927	0.34315	-0.498736	-0.362213	0.669669	1	in_15
LUZP1	-0.0125309	0.246645	-0.271706	-0.0947623	0.669722	1	in_15
LYPLAL1	0.0164174	0.315734	-0.282899	0.107503	0.66995	1	in_15
ARHGAP35	-0.0234702	0.24572	-0.29266	-0.170885	0.670135	1	in_15
CNOT6L	0.107424	0.362527	-0.147678	0.825345	0.670223	1	in_15
PTPRA	0.0878484	0.28121	-0.105513	0.890454	0.670427	1	in_15
MPPED1	-0.0760952	0.490246	-0.642437	-0.263346	0.670785	1	in_15
AP1S2	-0.0740372	0.236904	-0.384979	-0.46668	0.670862	1	in_15
WASL	-0.0985496	0.13481	-0.331909	-0.827709	0.671042	1	in_15
NAE1	0.0945441	0.364819	-0.175731	0.685609	0.671174	1	in_15
FGF12	-0.826791	2.73867	-4.39225	-0.454495	0.671185	1	in_15
SERGEF	0.100246	0.506776	-0.306284	0.483307	0.671256	1	in_15
GNAS	-0.0210869	0.245044	-0.287218	-0.155297	0.671766	1	in_15
ZNF33A	-0.147613	0.206298	-0.501523	-0.817482	0.672139	1	in_15
FAM155A	0.082694	0.658856	-0.493468	0.281305	0.672143	1	in_15
C2CD5	-0.0478718	0.160577	-0.25632	-0.450121	0.672368	1	in_15
TRPS1	0.0256995	0.122814	-0.0714149	0.518668	0.67312	1	in_15
KPNB1	-0.0752457	0.176797	-0.327288	-0.585135	0.673237	1	in_15
SGIP1	-0.0992461	0.125144	-0.323637	-0.866876	0.673433	1	in_15
NEGR1	0.209176	0.75152	-0.333169	0.755935	0.674104	1	in_15
HS2ST1	-0.0774724	0.254881	-0.409825	-0.456873	0.674934	1	in_15
ITGB3BP	-0.145841	0.187708	-0.479389	-0.856975	0.675024	1	in_15
KANSL1L	-0.119496	0.188767	-0.42776	-0.759768	0.675034	1	in_15
HMGB1	-0.00653617	0.13382	-0.146892	-0.0912724	0.675423	1	in_15
HUWE1	-0.0467125	0.217174	-0.310599	-0.346948	0.675515	1	in_15
PLD5	-0.247605	0.725921	-1.22113	-0.498494	0.675659	1	in_15
BCL2	0.0171781	0.112079	-0.0777229	0.354775	0.675715	1	in_15
SESN1	-0.102123	0.182002	-0.386247	-0.70447	0.676796	1	in_15
MXI1	-0.144881	0.256785	-0.546547	-0.70696	0.677435	1	in_15
TTC39B	0.126496	0.426413	-0.17342	0.826659	0.677684	1	in_15
EIF2AK2	0.0294121	0.313814	-0.25499	0.202694	0.679643	1	in_15
CDH2	-0.0894689	0.173651	-0.352589	-0.666449	0.679833	1	in_15
NAALAD2	-0.157398	0.276648	-0.591444	-0.710741	0.680077	1	in_15
NDUFAF2	-0.017446	0.211895	-0.246787	-0.149095	0.68034	1	in_15
AIG1	-0.1221	0.195639	-0.43984	-0.753171	0.680812	1	in_15
UBE2R2	0.0259963	0.278312	-0.22632	0.201937	0.681345	1	in_15
BMP2K	-0.0599713	0.255528	-0.375471	-0.372557	0.682377	1	in_15
SPTBN1	-0.152613	0.301559	-0.606785	-0.658596	0.682659	1	in_15
ATG5	0.0963369	0.374895	-0.182221	0.677836	0.683069	1	in_15
LANCL2	0.0236549	0.131259	-0.0839487	0.430866	0.683305	1	in_15
BIVM	0.131878	0.482233	-0.218476	0.737759	0.683459	1	in_15
CNTN1	0.238004	1.1884	-0.712389	0.490828	0.683841	1	in_15
DNAJB14	0.0902611	0.429266	-0.248744	0.521846	0.683938	1	in_15
RERE	0.071592	1.35027	-1.20709	0.109736	0.683955	1	in_15
SEZ6L	-0.00467874	0.0456921	-0.0550496	-0.182053	0.684649	1	in_15
SLC30A7	0.106196	0.419138	-0.206746	0.665111	0.685191	1	in_15
ROBO2	0.106982	2.03868	-1.82472	0.108547	0.685468	1	in_15
POM121C	-0.0213903	0.155273	-0.198054	-0.237311	0.685673	1	in_15
RECK	-0.188278	0.327724	-0.70428	-0.715149	0.68581	1	in_15
PEX5L	0.106936	0.926085	-0.712213	0.255864	0.686395	1	in_15
PTPN11	-0.119832	0.168288	-0.407952	-0.815168	0.687213	1	in_15
FMNL2	0.171388	0.626705	-0.28393	0.737758	0.687844	1	in_15
SELENOT	0.129411	0.622963	-0.364142	0.513907	0.688085	1	in_15
INPP5F	0.112364	0.453718	-0.228989	0.645167	0.688157	1	in_15
TRAPPC6B	0.0489818	0.25608	-0.158117	0.46356	0.688217	1	in_15
RIMKLB	-0.0404155	0.187375	-0.268206	-0.347744	0.68824	1	in_15
CAPRIN2	0.0704915	0.405538	-0.264555	0.412363	0.688446	1	in_15
SORL1	0.149267	0.501432	-0.202898	0.830741	0.689016	1	in_15
MAP7	-0.000651476	0.306424	-0.307727	-0.00415816	0.689275	1	in_15
PAK2	0.0210246	0.403269	-0.36122	0.107804	0.689399	1	in_15
SLCO5A1	0.107087	0.423184	-0.209011	0.663993	0.689876	1	in_15
GRID2	-0.14014	0.547513	-0.827794	-0.399431	0.690417	1	in_15
DAP3	-0.0138718	0.0640308	-0.0917745	-0.349004	0.691526	1	in_15
PTPRM	-0.120432	0.892932	-1.1338	-0.232929	0.691608	1	in_15
SCD5	-0.055719	0.133558	-0.244996	-0.576969	0.692571	1	in_15
MRPL33	-0.0936353	0.178455	-0.365725	-0.674489	0.693026	1	in_15
IPO11	-0.0820175	0.155671	-0.319706	-0.676311	0.693146	1	in_15
MRPL42	0.0781494	0.445252	-0.288953	0.41724	0.693188	1	in_15
PHLPP2	0.031746	0.278738	-0.215246	0.251915	0.693291	1	in_15
GPR176	0.00930051	0.261126	-0.242525	0.0723862	0.694255	1	in_15
KLHDC1	-0.0863708	0.161488	-0.33423	-0.682983	0.694306	1	in_15
TRMT9B	0.0280622	0.345463	-0.289339	0.173285	0.694887	1	in_15
MAST1	0.0176347	0.148535	-0.113265	0.264045	0.695426	1	in_15
CLEC16A	-0.101324	0.206266	-0.408914	-0.645635	0.695738	1	in_15
TCF20	-0.158214	0.233637	-0.550064	-0.791356	0.695751	1	in_15
FARSB	-0.00968089	0.293681	-0.313043	-0.0625464	0.696207	1	in_15
MAPK8IP3	-0.00558385	0.121141	-0.132309	-0.0863613	0.696264	1	in_15
RFX3	-0.107306	0.242842	-0.457453	-0.600647	0.696734	1	in_15
CAMK2G	-0.0908995	0.169965	-0.351764	-0.682959	0.69686	1	in_15
CBWD5	-0.127514	0.224921	-0.47995	-0.709133	0.697269	1	in_15
LHFPL3	-0.013018	0.128118	-0.154154	-0.180782	0.697664	1	in_15
HGSNAT	0.140839	0.546911	-0.265234	0.679777	0.697698	1	in_15
GNG12	-0.0701479	0.132389	-0.272685	-0.678825	0.697955	1	in_15
TARS3	0.113989	0.4877	-0.259721	0.597829	0.69824	1	in_15
MAN1C1	-0.160177	0.246927	-0.567281	-0.771158	0.698486	1	in_15
IREB2	0.0951276	0.412389	-0.222133	0.587676	0.698598	1	in_15
RBM5	0.12021	0.417695	-0.177274	0.792001	0.698898	1	in_15
ZNF717	-0.0381585	0.10914	-0.185457	-0.507741	0.699136	1	in_15
SGK1	-0.00405479	0.0516604	-0.05977	-0.14264	0.700746	1	in_15
MAP3K21	-0.0114321	0.261924	-0.284788	-0.0819682	0.70108	1	in_15
ARID1B	0.137916	0.589972	-0.31414	0.597959	0.701085	1	in_15
FOXP1	0.059957	0.316031	-0.196117	0.458904	0.701271	1	in_15
SFMBT2	0.0955258	0.451668	-0.260616	0.525709	0.702119	1	in_15
EPHA3	0.12641	0.642853	-0.390033	0.479741	0.702304	1	in_15
KANSL1	-0.10559	0.305585	-0.516765	-0.50332	0.70233	1	in_15
ZNF385B	0.0373456	0.366297	-0.291606	0.222513	0.702547	1	in_15
GRIN2A	-0.252483	0.40193	-0.906897	-0.756186	0.702619	1	in_15
RUSC2	-0.0102498	0.0580145	-0.0785141	-0.294286	0.702804	1	in_15
NAPG	-0.0292786	0.132812	-0.191369	-0.354031	0.703117	1	in_15
CCDC7	-0.0560154	0.226675	-0.338706	-0.388369	0.703258	1	in_15
SPAG16	0.0421938	0.386073	-0.301685	0.240487	0.703556	1	in_15
EML4	0.0786913	0.463339	-0.305956	0.40097	0.70362	1	in_15
SVEP1	0.0372273	0.304909	-0.230454	0.272578	0.703895	1	in_15
ZNRF2	0.0245448	0.288615	-0.239525	0.182175	0.704691	1	in_15
MSH2	-0.0546397	0.227233	-0.336512	-0.37993	0.705093	1	in_15
NFIA	-0.103022	0.185928	-0.391971	-0.698803	0.705137	1	in_15
UBE4A	0.0425031	0.180638	-0.0956314	0.603068	0.705324	1	in_15
DCP2	0.0665482	0.298882	-0.165785	0.5614	0.705719	1	in_15
SCAF8	-0.118232	0.184511	-0.420975	-0.765436	0.705743	1	in_15
PPFIA4	-0.0360672	0.129861	-0.201996	-0.426029	0.705782	1	in_15
GAD2	-0.335787	0.730227	-1.4018	-0.617376	0.70807	1	in_15
MED23	-0.0655639	0.254903	-0.38603	-0.400987	0.708258	1	in_15
MBOAT2	0.0249538	0.464837	-0.414929	0.111185	0.708755	1	in_15
AGFG1	0.0412938	0.246788	-0.1642	0.393853	0.709834	1	in_15
IGF1	-0.00381108	0.0548559	-0.0624781	-0.127322	0.710396	1	in_15
LANCL1	0.0904664	0.459107	-0.278174	0.480986	0.710603	1	in_15
NCOA3	0.0170249	0.0857685	-0.0517187	0.4854	0.710767	1	in_15
MFN1	-0.00607636	0.184578	-0.19673	-0.0624662	0.710775	1	in_15
DHX15	-0.0659584	0.151047	-0.282964	-0.595727	0.711084	1	in_15
ARHGEF4	0.0652974	0.250197	-0.119602	0.692164	0.712107	1	in_15
TPPP	0.0082644	0.0475744	-0.0310456	0.412056	0.712686	1	in_15
CDC42SE2	0.153508	0.611999	-0.304983	0.656218	0.713706	1	in_15
LIN52	-0.0194249	0.102753	-0.141603	-0.311611	0.714024	1	in_15
ARHGAP26	0.144301	0.528669	-0.240067	0.735818	0.715657	1	in_15
UBE2W	0.0739884	0.435276	-0.287299	0.401383	0.716624	1	in_15
SGPP1	-0.0663097	0.249348	-0.381968	-0.411726	0.717223	1	in_15
WDPCP	0.155219	0.608784	-0.298346	0.67074	0.717224	1	in_15
KCND2	0.0836609	0.716822	-0.5495	0.258974	0.718121	1	in_15
TRAPPC11	0.117313	0.429717	-0.19509	0.736003	0.71881	1	in_15
CACNA1D	-0.237107	0.437313	-0.911527	-0.689067	0.718937	1	in_15
PRKD1	0.153274	0.602636	-0.296089	0.668527	0.719208	1	in_15
NTM	-0.166161	0.328989	-0.661312	-0.65772	0.719253	1	in_15
SYNPO2	-0.0742631	0.168158	-0.316684	-0.600413	0.719672	1	in_15
RGS7BP	-0.115199	0.191339	-0.421736	-0.736567	0.720416	1	in_15
C8orf34	-0.104352	0.456499	-0.665203	-0.364671	0.720881	1	in_15
CLINT1	0.00750067	0.207472	-0.19247	0.0735159	0.721278	1	in_15
CTNND2	0.0732732	0.798793	-0.652247	0.197945	0.721626	1	in_15
GK5	-0.0232946	0.0613429	-0.107932	-0.539437	0.721938	1	in_15
ACTR3	0.11106	0.428236	-0.206116	0.686287	0.722592	1	in_15
HIVEP2	0.199397	0.731167	-0.332372	0.734926	0.722799	1	in_15
GALNT11	0.0634731	0.268384	-0.141438	0.607117	0.724113	1	in_15
AMN1	-0.0170276	0.0419367	-0.0759919	-0.565994	0.725653	1	in_15
FOCAD	0.133157	0.58992	-0.323607	0.571372	0.725972	1	in_15
PPP1R12B	0.0308593	0.474674	-0.412955	0.13628	0.726516	1	in_15
MCTP1	0.0621652	0.550917	-0.426587	0.249291	0.726623	1	in_15
GSPT1	-0.0978227	0.250143	-0.445789	-0.550999	0.726841	1	in_15
MAP4K3	-0.0736323	0.12721	-0.274475	-0.718556	0.726877	1	in_15
ADGRB3	-0.124505	0.27253	-0.521539	-0.61462	0.727388	1	in_15
EPHA4	0.00258786	0.205857	-0.200681	0.0249528	0.727407	1	in_15
SMAP1	-0.081703	0.201125	-0.364531	-0.566193	0.728388	1	in_15
GFOD1	0.137542	0.496008	-0.220923	0.752033	0.728771	1	in_15
TPM1	0.0102983	0.306899	-0.286303	0.0680517	0.728793	1	in_15
STRBP	0.0634396	0.393524	-0.266644	0.37669	0.728855	1	in_15
SMARCD3	-0.00755295	0.0470933	-0.0621992	-0.270897	0.730986	1	in_15
TCAF1	-0.0162405	0.259837	-0.292318	-0.115297	0.731652	1	in_15
KLHL24	-0.0984653	0.20239	-0.39932	-0.641466	0.73169	1	in_15
RGS12	-0.202609	0.3217	-0.726919	-0.75739	0.732064	1	in_15
RSBN1	0.0339495	0.375018	-0.307119	0.195093	0.732492	1	in_15
SPHKAP	0.0818343	0.394049	-0.230381	0.513723	0.733377	1	in_15
RNF111	-0.00651949	0.233825	-0.246864	-0.0531653	0.733664	1	in_15
ATP11C	0.0141997	0.399501	-0.371101	0.0722315	0.734427	1	in_15
EFCAB6	-0.0636875	0.144573	-0.271948	-0.59937	0.73553	1	in_15
NEK4	0.052841	0.31272	-0.207038	0.398518	0.736072	1	in_15
FAM172A	0.0865091	0.590037	-0.417019	0.336734	0.73642	1	in_15
TMTC1	0.0458713	0.283548	-0.191806	0.37827	0.736446	1	in_15
SOS1	-0.0304997	0.175925	-0.236924	-0.289589	0.737386	1	in_15
AGO3	-0.0526311	0.25062	-0.355883	-0.340164	0.737454	1	in_15
THSD7B	-0.0756129	0.190998	-0.342223	-0.555861	0.738273	1	in_15
ATP6V0A1	0.0752477	0.375184	-0.224689	0.491713	0.738486	1	in_15
PRKCA	-0.174183	0.282368	-0.630734	-0.747763	0.739559	1	in_15
SH3RF1	0.0462039	0.232327	-0.139919	0.486549	0.740119	1	in_15
FAM174B	0.0153922	0.132709	-0.101925	0.257151	0.740147	1	in_15
HOOK1	0.130821	0.477156	-0.215515	0.740334	0.740378	1	in_15
KIF26B	-0.0325294	0.213269	-0.278328	-0.259385	0.740425	1	in_15
POLR2J3	-0.0107336	0.124799	-0.146267	-0.155221	0.740548	1	in_15
ARHGAP20	-0.0542742	0.152367	-0.260915	-0.514784	0.740646	1	in_15
LCORL	-0.0984166	0.184348	-0.381181	-0.682168	0.740775	1	in_15
SIPA1L1	-0.149885	0.634502	-0.934272	-0.374521	0.740983	1	in_15
MARK4	0.0264673	0.228987	-0.176052	0.256148	0.741136	1	in_15
ADCY8	-0.0694039	0.157373	-0.296181	-0.599837	0.741246	1	in_15
PPP2R3A	0.109841	0.41517	-0.195487	0.705093	0.74184	1	in_15
ABCD3	-0.10831	0.19253	-0.409149	-0.705633	0.743256	1	in_15
AOPEP	-0.0956798	0.335844	-0.527204	-0.434573	0.744059	1	in_15
WDR70	-0.135531	0.400809	-0.671872	-0.495276	0.744601	1	in_15
FAM133A	0.0151143	0.0743491	-0.0441204	0.500104	0.744814	1	in_15
LRBA	-0.0217072	0.269442	-0.312857	-0.146129	0.745332	1	in_15
SMAD4	-0.0155933	0.311287	-0.342473	-0.093497	0.745701	1	in_15
ZNF675	-0.0573902	0.194976	-0.309756	-0.445713	0.745782	1	in_15
RCAN2	-0.203169	0.352392	-0.75873	-0.71676	0.745921	1	in_15
USP15	-0.102501	0.208869	-0.413871	-0.645207	0.746098	1	in_15
SENP2	0.0785152	0.319789	-0.162759	0.63781	0.746099	1	in_15
R3HDM1	0.108119	0.416874	-0.200637	0.686331	0.74613	1	in_15
LRRN1	-0.0634896	0.146233	-0.273213	-0.593341	0.747129	1	in_15
IPO9	-0.162958	0.262161	-0.588077	-0.751301	0.747131	1	in_15
MPP6	0.14415	0.634134	-0.345835	0.576605	0.747384	1	in_15
FBXW8	-0.0840416	0.179473	-0.347556	-0.625084	0.747468	1	in_15
PRMT8	-0.0711303	0.142042	-0.284303	-0.653991	0.747613	1	in_15
LNX1	0.0693526	0.343063	-0.204358	0.496614	0.747861	1	in_15
CDH20	-0.0175585	0.0582809	-0.093398	-0.453776	0.748185	1	in_15
SGTB	-0.109361	0.186941	-0.405663	-0.723397	0.748298	1	in_15
IP6K1	0.037696	0.160898	-0.085506	0.599689	0.74832	1	in_15
FUBP1	-0.00639056	0.211408	-0.224189	-0.0575086	0.748467	1	in_15
GALNT8	0.0375832	0.193354	-0.118188	0.472885	0.74896	1	in_15
SCP2	0.0597722	0.367696	-0.248152	0.380456	0.749633	1	in_15
PTGES3	0.0698538	0.302104	-0.162396	0.589498	0.749766	1	in_15
IL1RAPL1	0.169769	0.709145	-0.369607	0.616899	0.749972	1	in_15
SRP72	-0.00529604	0.127434	-0.138026	-0.0782043	0.750003	1	in_15
RNF168	0.0902695	0.397137	-0.216598	0.576551	0.750466	1	in_15
MED27	0.0124584	0.0925642	-0.0676474	0.304823	0.75047	1	in_15
RCN2	0.0696428	0.297657	-0.158371	0.598637	0.750517	1	in_15
SLTM	0.0290498	0.386844	-0.328744	0.159132	0.750835	1	in_15
HTT	-0.1004	0.245652	-0.446453	-0.568644	0.751091	1	in_15
WASF3	0.0884202	0.439855	-0.263015	0.493122	0.75143	1	in_15
TMEM168	0.095367	0.431016	-0.240282	0.556878	0.751685	1	in_15
KDM1A	0.0707033	0.295854	-0.154448	0.61548	0.752542	1	in_15
FRYL	0.0581291	0.494147	-0.377889	0.261299	0.753316	1	in_15
ARL5A	0.033102	0.157208	-0.0910036	0.522771	0.753876	1	in_15
BIRC6	-0.0823192	0.159609	-0.324247	-0.666903	0.7555	1	in_15
CARS2	0.0876096	0.367024	-0.191804	0.614542	0.75638	1	in_15
ATAD1	0.0654477	0.310184	-0.179289	0.524136	0.756888	1	in_15
ANXA7	0.059513	0.29358	-0.174554	0.498333	0.756916	1	in_15
TRAF3IP1	0.147943	0.552843	-0.256957	0.716133	0.757188	1	in_15
PDE4B	0.109215	0.569025	-0.350595	0.465534	0.757542	1	in_15
MINDY3	-0.0859323	0.153029	-0.324893	-0.704819	0.757903	1	in_15
MAP4K4	-0.124822	0.348403	-0.598048	-0.516978	0.758158	1	in_15
CNTLN	0.0395287	0.377601	-0.298544	0.229166	0.758377	1	in_15
AKAP11	-0.133212	0.252261	-0.518685	-0.677326	0.758615	1	in_15
DNM3	-0.04343	0.405936	-0.492796	-0.189425	0.758634	1	in_15
FRMPD4	0.0586341	0.474257	-0.356988	0.276503	0.75933	1	in_15
RPL37	0.109935	0.477192	-0.257322	0.586698	0.759494	1	in_15
POU2F1	0.0709375	0.484882	-0.343007	0.335878	0.76035	1	in_15
PKD1	0.018779	0.351994	-0.314436	0.110458	0.760626	1	in_15
IARS1	-0.010231	0.0778366	-0.0982987	-0.227693	0.760687	1	in_15
SNX25	0.112672	0.42575	-0.200405	0.705364	0.761069	1	in_15
DGCR2	-0.0455571	0.107774	-0.198888	-0.582336	0.761528	1	in_15
FHIT	-0.0309403	0.305595	-0.367476	-0.180195	0.762208	1	in_15
ERGIC1	0.0114884	0.208471	-0.185494	0.114309	0.763206	1	in_15
NDUFA10	0.118027	0.455329	-0.219275	0.685818	0.764557	1	in_15
SLF2	0.0522152	0.380098	-0.275668	0.312123	0.764719	1	in_15
ARRB1	0.00516794	0.161855	-0.151519	0.0646445	0.764851	1	in_15
ERICH3	-0.0141652	0.139177	-0.167507	-0.181055	0.764944	1	in_15
TOP2B	0.00487537	0.208023	-0.198273	0.0470374	0.765027	1	in_15
PREPL	0.163496	0.669506	-0.342515	0.633279	0.765436	1	in_15
SCARB2	0.0578872	0.400849	-0.285075	0.330814	0.765983	1	in_15
CDH8	0.0183513	0.200247	-0.163544	0.197739	0.766267	1	in_15
LRRFIP2	0.00900764	0.398881	-0.380866	0.0452831	0.766517	1	in_15
ZNF821	0.00657726	0.0430662	-0.0299117	0.353291	0.76666	1	in_15
CACNA2D1	0.062366	0.559789	-0.435057	0.245737	0.766904	1	in_15
ARHGAP21	-0.117692	0.20652	-0.441903	-0.711483	0.766934	1	in_15
TRPM7	0.0183598	0.337849	-0.301129	0.112631	0.767393	1	in_15
ST8SIA3	-0.0374037	0.0905934	-0.165401	-0.572747	0.76753	1	in_15
LGI1	-0.00233003	0.30403	-0.30869	-0.0149066	0.768474	1	in_15
SBF2	-0.0698854	0.13755	-0.27732	-0.660317	0.768916	1	in_15
HIBCH	-0.107434	0.211299	-0.426167	-0.660636	0.768965	1	in_15
RNF157	-0.139736	0.250624	-0.530097	-0.701604	0.769716	1	in_15
SYN3	-0.266821	0.509877	-1.04352	-0.673311	0.769927	1	in_15
LIPA	0.123426	0.471362	-0.22451	0.695274	0.770481	1	in_15
HAGH	-0.0671079	0.201898	-0.336114	-0.488945	0.771132	1	in_15
KCNH7	-0.167396	0.341101	-0.675893	-0.645215	0.771983	1	in_15
TNPO3	-0.0979091	0.194243	-0.390061	-0.656844	0.772685	1	in_15
CACNG7	-0.0271426	0.137831	-0.192116	-0.322467	0.772808	1	in_15
UBA6	0.0851068	0.328583	-0.15837	0.685102	0.773257	1	in_15
CAMK2B	0.121541	0.460928	-0.217846	0.701901	0.773389	1	in_15
FUS	-0.0758049	0.172605	-0.324215	-0.598102	0.773898	1	in_15
NUFIP2	-0.0725593	0.158407	-0.303526	-0.615733	0.774219	1	in_15
MPHOSPH6	-0.105508	0.195135	-0.406151	-0.687832	0.775093	1	in_15
LMBRD2	-0.102069	0.20632	-0.410458	-0.648697	0.775958	1	in_15
DGKZ	-0.0754318	0.219925	-0.370788	-0.50056	0.77617	1	in_15
WDR26	-0.0290407	0.304535	-0.362617	-0.170632	0.776341	1	in_15
ZC3H14	-0.101237	0.244565	-0.447039	-0.573798	0.776412	1	in_15
RPS6KA5	-0.0863249	0.170362	-0.343012	-0.659143	0.776677	1	in_15
TOP1	0.0891811	0.506132	-0.32777	0.419214	0.777792	1	in_15
KPNA5	-0.0714978	0.2526	-0.395596	-0.432379	0.778343	1	in_15
SLC25A16	0.00745253	0.265138	-0.250233	0.0566843	0.778671	1	in_15
CRK	-0.00495878	0.0155467	-0.0254642	-0.473972	0.779778	1	in_15
TASOR	-0.0886655	0.258126	-0.435457	-0.501112	0.780157	1	in_15
BCL11A	0.0133805	0.0752029	-0.048442	0.424202	0.780389	1	in_15
CEP43	-0.0641681	0.158752	-0.287088	-0.56418	0.78102	1	in_15
LUC7L3	-0.0933359	0.495898	-0.68257	-0.310462	0.78104	1	in_15
MGAT3	-0.00219101	0.0302034	-0.0345854	-0.132563	0.781606	1	in_15
PRH1	-0.0548421	0.20583	-0.315514	-0.412352	0.781992	1	in_15
AHDC1	-0.0149051	0.0392436	-0.0690539	-0.539506	0.782166	1	in_15
MAP1LC3B	-0.00309016	0.282859	-0.289039	-0.0211807	0.783138	1	in_15
RCL1	-0.0781268	0.263924	-0.420177	-0.44767	0.784	1	in_15
ANK2	0.154888	0.593098	-0.283322	0.692763	0.784069	1	in_15
NR2C1	0.052078	0.33474	-0.230584	0.361106	0.784356	1	in_15
TRA2A	-0.0548084	0.194221	-0.303838	-0.431365	0.784564	1	in_15
PLPP1	0.117944	0.48498	-0.249092	0.629818	0.784851	1	in_15
OPHN1	0.0924655	0.426556	-0.241625	0.542455	0.785285	1	in_15
NARS2	-0.0394495	0.194778	-0.273677	-0.330104	0.785412	1	in_15
SYBU	0.0270792	0.375042	-0.320884	0.152529	0.785473	1	in_15
CYRIB	0.0623856	0.539436	-0.414664	0.256312	0.785532	1	in_15
SLC35F3	-0.0378596	0.174191	-0.249911	-0.349932	0.78563	1	in_15
FAM171A1	0.0897062	0.43236	-0.252948	0.513115	0.78688	1	in_15
SULT4A1	-0.0440591	0.286499	-0.374618	-0.261237	0.787169	1	in_15
IMMP2L	0.0453341	0.681482	-0.590814	0.139674	0.787915	1	in_15
FRMD3	-0.0126783	0.179625	-0.204981	-0.129218	0.78819	1	in_15
ELAVL4	0.077582	0.373066	-0.217901	0.514607	0.788516	1	in_15
MORC3	0.0835731	0.38518	-0.218034	0.543092	0.788656	1	in_15
LYRM4	-0.0250963	0.0613312	-0.111524	-0.569123	0.789161	1	in_15
SLC4A10	0.0791555	0.328806	-0.170495	0.621438	0.789708	1	in_15
NUP98	0.0381	0.219298	-0.143098	0.412116	0.789799	1	in_15
SUCO	-0.119395	0.31746	-0.55625	-0.53567	0.790125	1	in_15
PTPN1	-0.0175622	0.059329	-0.0944533	-0.447661	0.790332	1	in_15
ENAH	0.086957	0.349353	-0.175439	0.649526	0.790691	1	in_15
RERG	-0.111337	0.252181	-0.474855	-0.600291	0.791265	1	in_15
WRN	0.0272683	0.371228	-0.316691	0.155382	0.791511	1	in_15
MPHOSPH8	-0.0736808	0.212257	-0.359618	-0.505047	0.792122	1	in_15
GMPS	0.000365389	0.171608	-0.170877	0.00418208	0.792245	1	in_15
SEZ6L2	0.0455405	0.425215	-0.334134	0.23509	0.792976	1	in_15
GRK3	-0.0467203	0.27495	-0.368391	-0.28467	0.793173	1	in_15
APC	-0.0571824	0.170847	-0.285212	-0.491495	0.793549	1	in_15
EPS15	-0.0737002	0.143905	-0.291306	-0.663815	0.793598	1	in_15
GARNL3	-0.0984601	0.215342	-0.412262	-0.614968	0.793981	1	in_15
RAP1B	0.103654	0.496443	-0.289134	0.517221	0.794046	1	in_15
KLHL29	-0.00288117	0.0222789	-0.0280412	-0.224443	0.79417	1	in_15
MTUS1	-0.0612824	0.144596	-0.267161	-0.583408	0.79508	1	in_15
C11orf49	0.0140677	0.187514	-0.159379	0.158966	0.795316	1	in_15
SRSF10	-0.0941794	0.18781	-0.376168	-0.654594	0.79533	1	in_15
FCHO2	0.0117696	0.229102	-0.205562	0.106142	0.795767	1	in_15
RAB8B	0.0866228	0.413724	-0.240478	0.519037	0.796944	1	in_15
SYT17	0.0115838	0.355555	-0.332387	0.0660051	0.797124	1	in_15
KCNH1	0.0213155	0.405769	-0.363138	0.108668	0.797342	1	in_15
ZDHHC14	-0.0803459	0.244913	-0.405604	-0.484154	0.7974	1	in_15
PSMD12	0.0949848	0.486093	-0.296124	0.475998	0.798182	1	in_15
UBE2QL1	0.0126247	0.215937	-0.190688	0.121704	0.799766	1	in_15
ARID4A	-0.0238557	0.233511	-0.281223	-0.181672	0.80003	1	in_15
GOSR1	0.0939662	0.404062	-0.21613	0.593914	0.800884	1	in_15
RNASEH2B	-0.110569	0.237156	-0.458294	-0.623227	0.801845	1	in_15
CNNM1	-0.00878305	0.0284351	-0.0460013	-0.462528	0.802606	1	in_15
LIMCH1	-0.0827487	0.409042	-0.574539	-0.329784	0.802617	1	in_15
AFTPH	-0.0743279	0.193847	-0.342503	-0.543228	0.802912	1	in_15
COPS2	0.0957039	0.392315	-0.200907	0.632398	0.802924	1	in_15
MBNL1	0.0360171	0.304532	-0.232498	0.262899	0.802934	1	in_15
NETO1	0.145474	0.589185	-0.298237	0.64259	0.80303	1	in_15
PLPPR5	-0.047297	0.117998	-0.212592	-0.560817	0.80314	1	in_15
PPFIA2	-0.178631	0.411803	-0.769065	-0.592971	0.80322	1	in_15
PRICKLE1	-0.0205349	0.0622728	-0.103343	-0.486038	0.803643	1	in_15
TCAIM	-0.0286817	0.0728976	-0.130261	-0.553411	0.803657	1	in_15
SEC24B	0.105337	0.43553	-0.224855	0.625263	0.803742	1	in_15
ATP6V1H	0.0487063	0.234075	-0.136663	0.514987	0.804149	1	in_15
ADCYAP1R1	-0.120131	0.244517	-0.48478	-0.6457	0.804402	1	in_15
CDC5L	-0.124031	0.256848	-0.50491	-0.638248	0.805309	1	in_15
MITF	0.106324	0.448141	-0.235493	0.609656	0.805346	1	in_15
TMEM130	-0.00600886	0.131829	-0.143846	-0.0854424	0.805413	1	in_15
SRGAP3	0.0992554	0.414761	-0.216251	0.616587	0.805446	1	in_15
CHRM3	-0.0706936	0.182966	-0.324353	-0.546231	0.805555	1	in_15
LTN1	0.00429873	0.0924686	-0.0838712	0.0955583	0.805903	1	in_15
VPS37A	0.110224	0.449196	-0.228749	0.637321	0.806705	1	in_15
ITSN1	-0.139075	0.469108	-0.747257	-0.44819	0.806856	1	in_15
MYO6	0.0277298	0.443637	-0.388177	0.130677	0.806905	1	in_15
FAM135A	0.0871576	0.443556	-0.269241	0.479311	0.806966	1	in_15
ASXL3	0.138896	0.561918	-0.284126	0.643539	0.807265	1	in_15
FAM3C	0.0571822	0.252905	-0.13854	0.572622	0.807317	1	in_15
ADGRL3	-5.66638e-06	0.00448067	-0.004492	-0.0024755	0.808355	1	in_15
INTS8	0.0793869	0.432347	-0.273573	0.44083	0.808558	1	in_15
ZRANB3	-0.165902	0.389341	-0.721146	-0.585622	0.809891	1	in_15
NGLY1	0.0480842	0.301025	-0.204856	0.372591	0.810254	1	in_15
DZIP3	0.105482	0.438989	-0.228025	0.6199	0.812751	1	in_15
LRRC4C	-0.0921591	0.367477	-0.551796	-0.392981	0.812759	1	in_15
FBXO3	0.117864	0.490012	-0.254283	0.620749	0.812897	1	in_15
ZC3H7A	0.0350697	0.225749	-0.155609	0.360476	0.813001	1	in_15
TRIM24	0.109027	0.457586	-0.239531	0.613067	0.813121	1	in_15
RB1CC1	-0.110704	0.269399	-0.490808	-0.570836	0.813192	1	in_15
KDM3A	-0.0506687	0.111073	-0.212411	-0.613995	0.813472	1	in_15
SCN3B	-0.0599413	0.21826	-0.338142	-0.422295	0.813854	1	in_15
YWHAZ	-0.0265548	0.312291	-0.3654	-0.1536	0.813869	1	in_15
CTSB	0.0531705	0.375787	-0.269446	0.323022	0.814028	1	in_15
RGS6	0.0534529	0.524556	-0.41765	0.222384	0.814099	1	in_15
ITGB1	0.067937	0.309752	-0.173878	0.550646	0.814157	1	in_15
MLLT10	-0.00899652	0.1901	-0.208093	-0.0885642	0.814273	1	in_15
CSNK1E	-0.0241685	0.25295	-0.301287	-0.170935	0.814601	1	in_15
BACE1	0.0348265	0.174516	-0.104863	0.488646	0.81481	1	in_15
OGA	0.0396536	0.247977	-0.16867	0.373072	0.815243	1	in_15
ELP2	-0.0477348	0.263533	-0.359002	-0.300573	0.815954	1	in_15
ATP2B1	0.0775274	0.328898	-0.173844	0.604489	0.816109	1	in_15
TBC1D23	0.07428	0.352512	-0.203952	0.523255	0.816243	1	in_15
GPATCH2	-0.0528662	0.137842	-0.243574	-0.543321	0.816965	1	in_15
ZNF608	0.0410943	0.226022	-0.143833	0.43554	0.817935	1	in_15
USP10	-0.0268392	0.105651	-0.15933	-0.397038	0.818081	1	in_15
SPARCL1	0.00249586	0.0911612	-0.0861695	0.0551714	0.818091	1	in_15
ZNF536	0.180308	1.07032	-0.709704	0.39707	0.818399	1	in_15
CNTNAP4	-0.203529	0.683845	-1.0909	-0.44954	0.818743	1	in_15
NOP58	-0.0854213	0.219532	-0.390374	-0.549012	0.818843	1	in_15
SESTD1	0.00188174	0.183327	-0.179563	0.0203265	0.81895	1	in_15
CEP70	0.106141	0.474485	-0.262204	0.564775	0.819062	1	in_15
TAOK1	0.050912	0.285696	-0.183872	0.425011	0.819559	1	in_15
MGAT4A	-0.017072	0.179273	-0.213417	-0.170417	0.821241	1	in_15
AASDH	0.0989817	0.458698	-0.260734	0.539316	0.822433	1	in_15
BMP6	0.0222855	0.116389	-0.0718178	0.464158	0.822979	1	in_15
MAP3K13	-0.00383695	0.365645	-0.373319	-0.0203536	0.823085	1	in_15
RAB30	0.0848383	0.496577	-0.3269	0.403848	0.823154	1	in_15
ANKH	-0.0199491	0.28179	-0.321688	-0.129581	0.823517	1	in_15
SCAMP5	0.0116011	0.0756798	-0.0524776	0.35484	0.823834	1	in_15
MAPK9	0.0347346	0.218005	-0.148536	0.371465	0.823925	1	in_15
KIF5C	-0.0581632	0.339469	-0.455796	-0.286691	0.823973	1	in_15
ZC3H6	-0.0836065	0.219308	-0.386521	-0.540964	0.82448	1	in_15
MAP3K7	0.0484582	0.324379	-0.227462	0.344216	0.824691	1	in_15
MARCHF6	0.0864198	0.369645	-0.196806	0.598038	0.824829	1	in_15
SLITRK5	-0.010447	0.309736	-0.33063	-0.0639505	0.824879	1	in_15
C1orf61	-0.0277916	0.0813889	-0.136972	-0.498904	0.825111	1	in_15
SEPTIN3	-0.0733119	0.321098	-0.467722	-0.364313	0.825508	1	in_15
MARCHF3	-0.0328992	0.181396	-0.247194	-0.3009	0.825828	1	in_15
TAFA1	-0.156336	0.440793	-0.753465	-0.513144	0.826382	1	in_15
CTNND1	-0.0996706	0.241409	-0.44075	-0.572742	0.826637	1	in_15
RICTOR	-0.0521649	0.124755	-0.229084	-0.577898	0.827462	1	in_15
ADARB1	-0.0288383	0.17715	-0.234826	-0.274394	0.82785	1	in_15
WDR47	-0.00651026	0.303962	-0.316982	-0.0410983	0.827878	1	in_15
RBPJ	0.0898882	0.451752	-0.271976	0.486861	0.827937	1	in_15
CAPZA1	0.0642809	0.447465	-0.318903	0.328794	0.828154	1	in_15
ATPSCKMT	0.00189582	0.0447702	-0.0409786	0.0866656	0.828608	1	in_15
ARMCX4	0.112497	0.485698	-0.260704	0.590806	0.828696	1	in_15
ZNF25	-0.0699216	0.184385	-0.324228	-0.538893	0.828735	1	in_15
EVI5	0.0187674	0.482535	-0.445001	0.0793141	0.828833	1	in_15
SLC16A7	0.116313	0.50536	-0.272735	0.585966	0.828866	1	in_15
DCUN1D4	-0.034521	0.302604	-0.371646	-0.200697	0.828905	1	in_15
SNTB2	-0.020437	0.0590686	-0.0999425	-0.50381	0.828911	1	in_15
RAB12	-0.0110594	0.143757	-0.165876	-0.140012	0.829524	1	in_15
ZEB2	-0.106763	0.315794	-0.529321	-0.495205	0.829638	1	in_15
PIK3C3	-0.0457211	0.249017	-0.340459	-0.304039	0.830148	1	in_15
ATXN10	0.10803	0.467864	-0.251805	0.58842	0.830319	1	in_15
PNPT1	-0.00989459	0.19555	-0.21534	-0.0943953	0.831844	1	in_15
CBLB	0.0179946	0.306455	-0.270466	0.122265	0.831851	1	in_15
CLOCK	0.036157	0.362563	-0.290249	0.217111	0.832132	1	in_15
RALGAPA2	-0.100272	0.237734	-0.438278	-0.581438	0.832526	1	in_15
CAMK1D	-0.0422903	0.258921	-0.343502	-0.27518	0.832542	1	in_15
SPOCK1	0.17876	0.82048	-0.462961	0.545973	0.833062	1	in_15
ENOX1	0.038943	0.228503	-0.150617	0.402653	0.833719	1	in_15
PXK	0.092275	0.419523	-0.234973	0.552656	0.833808	1	in_15
DISP1	0.00191883	0.0836296	-0.0797919	0.0460262	0.833866	1	in_15
ABHD6	-0.048088	0.136075	-0.232251	-0.511778	0.834322	1	in_15
ARHGAP12	0.00877508	0.356636	-0.339086	0.0494418	0.834848	1	in_15
DNAJC5	0.0116399	0.118449	-0.0951692	0.213595	0.835032	1	in_15
PCMTD2	0.0654372	0.328202	-0.197328	0.488096	0.835411	1	in_15
LPP	-0.02308	0.17906	-0.22522	-0.223786	0.837563	1	in_15
FKBP3	-0.0486626	0.201843	-0.299168	-0.380738	0.838301	1	in_15
LMTK2	-0.00896807	0.314137	-0.332073	-0.0544005	0.838423	1	in_15
NAP1L1	0.0294051	0.294047	-0.235237	0.217777	0.838837	1	in_15
COPB1	0.0319624	0.199439	-0.135515	0.374053	0.839272	1	in_15
TENM3	0.0450599	0.546453	-0.456333	0.176141	0.840992	1	in_15
PLCXD3	-0.0384648	0.532974	-0.609904	-0.131929	0.841784	1	in_15
FAT3	-0.00661958	0.136827	-0.150066	-0.0904458	0.8423	1	in_15
PLPPR1	0.071321	0.457472	-0.31483	0.362	0.843116	1	in_15
SLC25A27	0.0129998	0.294294	-0.268294	0.0905787	0.843163	1	in_15
WDR75	0.0888513	0.409754	-0.232051	0.542674	0.843348	1	in_15
TIAM2	-0.0933353	0.265929	-0.4526	-0.50919	0.843728	1	in_15
DCAF5	0.0949288	0.478656	-0.288798	0.484868	0.843901	1	in_15
PARN	-0.000926431	0.088651	-0.0905038	-0.0202704	0.844035	1	in_15
FAM126B	-0.052773	0.137389	-0.242935	-0.543922	0.844721	1	in_15
PHACTR1	-0.085971	0.36836	-0.540302	-0.370875	0.845002	1	in_15
IBTK	0.0208976	0.383969	-0.342174	0.112811	0.845254	1	in_15
SNX4	0.0990148	0.484374	-0.286344	0.503596	0.845461	1	in_15
ATG7	0.0700136	0.333298	-0.19327	0.521202	0.845737	1	in_15
KCNMB2	0.00113807	0.0488228	-0.0465467	0.0467776	0.847554	1	in_15
GTF2I	-0.130953	0.432871	-0.694776	-0.455218	0.848169	1	in_15
MEF2A	0.0106875	0.400469	-0.379094	0.0537406	0.848259	1	in_15
DYNC1LI1	0.0790023	0.361183	-0.203178	0.548733	0.848326	1	in_15
MED13L	-0.0401626	0.181666	-0.261991	-0.354856	0.848618	1	in_15
STX18	0.0698885	0.358992	-0.219215	0.473806	0.849522	1	in_15
UBR1	0.0249913	0.275767	-0.225784	0.195322	0.849638	1	in_15
ARHGEF12	-0.0296351	0.159357	-0.218627	-0.307334	0.84986	1	in_15
TXNL1	0.0668633	0.336624	-0.202897	0.4858	0.850511	1	in_15
TSC1	-0.0447809	0.136235	-0.225796	-0.48487	0.852897	1	in_15
RSRC1	0.0896368	0.429992	-0.250718	0.516182	0.853049	1	in_15
WDR7	0.0448679	0.437771	-0.348035	0.22382	0.85381	1	in_15
ADAM23	-0.0600139	0.213873	-0.333901	-0.429465	0.853861	1	in_15
SEL1L	0.0398772	0.383497	-0.303743	0.227454	0.854112	1	in_15
TAX1BP1	0.0713476	0.414478	-0.271782	0.407539	0.854435	1	in_15
CASK	-0.0538082	0.390893	-0.498509	-0.237153	0.855343	1	in_15
ATRNL1	-0.0667352	0.349788	-0.483258	-0.314025	0.855674	1	in_15
FAN1	0.0407854	0.379078	-0.297507	0.236298	0.855832	1	in_15
EIF4G2	-0.125174	0.390977	-0.641326	-0.475319	0.856361	1	in_15
STRADA	0.0411919	0.33979	-0.257406	0.270379	0.856482	1	in_15
EXT1	-0.167633	0.645429	-0.980695	-0.404095	0.856673	1	in_15
CMTM4	-0.00378091	0.0206995	-0.0282613	-0.302709	0.856832	1	in_15
IQCJ-SCHIP1	-0.00963303	0.308558	-0.327824	-0.0593366	0.857235	1	in_15
ARFIP1	-0.0745316	0.252043	-0.401107	-0.447307	0.857301	1	in_15
NUDCD3	-0.0303052	0.222007	-0.282618	-0.235411	0.860431	1	in_15
GRB10	-0.0569754	0.396261	-0.510212	-0.246383	0.860812	1	in_15
LRP11	-0.0892419	0.297402	-0.475886	-0.452382	0.861716	1	in_15
PPP6R3	-0.0511417	0.368078	-0.470361	-0.239101	0.862167	1	in_15
PTBP3	-0.0518954	0.313093	-0.416883	-0.278675	0.862336	1	in_15
MCCC1	0.017657	0.118428	-0.0831135	0.343425	0.862477	1	in_15
CIRBP	-0.0601652	0.567252	-0.687582	-0.187948	0.862541	1	in_15
MTHFD1L	-0.008135	0.0388949	-0.0551649	-0.339025	0.863067	1	in_15
SPECC1	-0.037067	0.350283	-0.424417	-0.187557	0.86338	1	in_15
COL25A1	-0.044753	0.516277	-0.605783	-0.156345	0.864902	1	in_15
LRRC8B	0.0682994	0.485896	-0.349297	0.320559	0.864966	1	in_15
RNF169	-0.0540195	0.212428	-0.320467	-0.397362	0.865599	1	in_15
MICU3	0.0875986	0.428716	-0.253518	0.503317	0.865703	1	in_15
NETO2	0.0651921	0.348272	-0.217888	0.451372	0.865773	1	in_15
TSHZ1	-0.0566005	0.187475	-0.300676	-0.45451	0.865946	1	in_15
UBXN2B	-0.0722345	0.197284	-0.341753	-0.525296	0.866788	1	in_15
PARG	0.0500848	0.366088	-0.265918	0.310644	0.868248	1	in_15
NDRG4	-0.0828148	0.343918	-0.509548	-0.380365	0.868396	1	in_15
ATP13A3	-0.0325393	0.276672	-0.34175	-0.206253	0.86973	1	in_15
ANKRD50	-0.0222149	0.306224	-0.350654	-0.132568	0.869848	1	in_15
ITSN2	0.0365421	0.60591	-0.532825	0.125791	0.871175	1	in_15
PIK3R3	0.0458955	0.356795	-0.265004	0.289333	0.871515	1	in_15
NTRK3	-0.136055	0.521586	-0.793697	-0.405485	0.872211	1	in_15
N4BP2L1	-0.0568952	0.261871	-0.375662	-0.349825	0.872961	1	in_15
LINGO2	-0.0722443	0.2266	-0.371089	-0.473813	0.873009	1	in_15
TMX3	0.0681689	0.388321	-0.251983	0.417329	0.873353	1	in_15
SLC16A2	-0.0643943	0.227571	-0.35636	-0.432279	0.873436	1	in_15
ZNF207	0.0341574	0.242478	-0.174163	0.321366	0.874725	1	in_15
ITPR1	0.0136247	0.364425	-0.337176	0.0761227	0.875693	1	in_15
TCF25	-0.0287413	0.337329	-0.394811	-0.153883	0.875991	1	in_15
RPS6KA3	-0.0442687	0.208652	-0.297189	-0.343053	0.876646	1	in_15
STAT5B	0.0600524	0.328142	-0.208038	0.439034	0.876868	1	in_15
CDKL5	0.0100616	0.277548	-0.257425	0.073725	0.877163	1	in_15
FSTL5	0.234004	1.4937	-1.0257	0.364086	0.877232	1	in_15
PCMTD1	0.0232172	0.247933	-0.201499	0.202499	0.877276	1	in_15
MAGI2	0.0751725	0.411107	-0.260762	0.438584	0.877419	1	in_15
TARBP1	0.118941	0.662608	-0.424727	0.42879	0.877676	1	in_15
PDXK	-0.0327324	0.152179	-0.217644	-0.346947	0.879039	1	in_15
ANKFN1	0.0105558	0.373396	-0.352284	0.0570198	0.880049	1	in_15
ATP8A1	0.0399751	0.262092	-0.182142	0.352741	0.88083	1	in_15
FBXL17	-0.0272101	0.205144	-0.259564	-0.229524	0.880945	1	in_15
LRRTM3	0.0367558	0.217447	-0.143936	0.39869	0.88113	1	in_15
GNB1	0.0939928	0.47757	-0.289585	0.480275	0.881667	1	in_15
FER	-0.0518338	0.166415	-0.270083	-0.465488	0.882653	1	in_15
STIM2	0.0005172	0.320194	-0.319159	0.003171	0.882811	1	in_15
HNRNPM	0.0269664	0.305446	-0.251514	0.189792	0.882963	1	in_15
RTN3	0.129867	0.701093	-0.441358	0.445596	0.883039	1	in_15
RPS6KB1	-0.0338205	0.125902	-0.193543	-0.415013	0.883069	1	in_15
LCMT1	0.0198766	0.133924	-0.0941712	0.341588	0.883661	1	in_15
DDX10	-0.00214519	0.215906	-0.220196	-0.0192821	0.884716	1	in_15
TRAPPC10	-0.0421943	0.213957	-0.298346	-0.322853	0.88476	1	in_15
PGAP1	0.0247638	0.308138	-0.258611	0.171279	0.88481	1	in_15
NR3C1	-0.00434399	0.237939	-0.246627	-0.035141	0.884977	1	in_15
UNC80	0.00511242	0.275023	-0.264798	0.0371239	0.885001	1	in_15
PPFIBP1	-0.0466443	0.17873	-0.272018	-0.405642	0.885096	1	in_15
YIPF4	-0.0659405	0.255851	-0.387732	-0.40163	0.885193	1	in_15
CREBZF	-0.017048	0.31081	-0.344906	-0.101914	0.88661	1	in_15
SUN1	0.0834092	0.425333	-0.258515	0.478115	0.886635	1	in_15
NUP93	-0.0156387	0.357674	-0.388951	-0.0821061	0.887703	1	in_15
MED12L	0.043083	0.369942	-0.283775	0.258342	0.888049	1	in_15
GRM8	0.0465111	0.485942	-0.392919	0.207451	0.888088	1	in_15
RALGAPB	-0.0538028	0.2881	-0.395706	-0.308426	0.888437	1	in_15
AKAP7	-0.0321132	0.22851	-0.292736	-0.241501	0.888562	1	in_15
USP11	0.0117215	0.313046	-0.289603	0.0762423	0.888973	1	in_15
AAK1	0.0112036	0.383607	-0.3612	0.0589646	0.890084	1	in_15
FAM184A	-0.0176737	0.0810929	-0.11644	-0.350723	0.891356	1	in_15
GABBR2	-0.106962	0.596698	-0.810623	-0.297931	0.891588	1	in_15
CSNK1G1	-0.0451084	0.152617	-0.242834	-0.447138	0.892455	1	in_15
NASP	0.0066688	0.0678912	-0.0545536	0.213494	0.892638	1	in_15
CENPC	-0.060149	0.195358	-0.315656	-0.461396	0.892738	1	in_15
ETNK1	-0.0499473	0.173131	-0.273026	-0.438836	0.892774	1	in_15
SYNJ1	-0.00392991	0.269494	-0.277354	-0.0281705	0.892921	1	in_15
TM9SF3	0.0270939	0.293089	-0.238901	0.199639	0.893674	1	in_15
MDM2	0.0236341	0.153099	-0.10583	0.357797	0.895922	1	in_15
CBR4	0.0466811	0.308895	-0.215533	0.348926	0.896226	1	in_15
GFPT1	-0.0843125	0.314658	-0.483283	-0.41419	0.896297	1	in_15
EIF4G3	0.0336363	0.284681	-0.217408	0.262607	0.897199	1	in_15
ZDHHC11B	0.0545087	0.5628	-0.453783	0.210185	0.897919	1	in_15
COG5	-0.0630778	0.211445	-0.3376	-0.450346	0.898067	1	in_15
RDX	0.0144108	0.323505	-0.294683	0.0913792	0.898106	1	in_15
PTPN2	-0.0251382	0.325009	-0.375286	-0.140712	0.898127	1	in_15
EPB41L5	-0.0498747	0.176052	-0.275802	-0.432674	0.89831	1	in_15
CPD	-0.0969981	0.329378	-0.523374	-0.44588	0.899181	1	in_15
SAMD4A	-0.000776686	0.145163	-0.146716	-0.0104309	0.899433	1	in_15
AEBP2	0.0152573	0.452468	-0.421953	0.0683969	0.899777	1	in_15
OGFRL1	0.0199365	0.363207	-0.323334	0.113831	0.899834	1	in_15
CCDC91	-0.104014	0.464941	-0.672968	-0.358312	0.900596	1	in_15
TMEM135	-0.0618872	0.224476	-0.348251	-0.423576	0.900851	1	in_15
SECISBP2	-0.00569809	0.261407	-0.272804	-0.0418114	0.901689	1	in_15
CTNNA2	0.0684506	0.402609	-0.265708	0.401488	0.90212	1	in_15
HDGFL3	0.0510117	0.282608	-0.180585	0.431703	0.90254	1	in_15
KIAA0930	0.0193744	0.393187	-0.354438	0.101584	0.903215	1	in_15
SNTG1	0.0623229	1.03635	-0.911701	0.125408	0.903344	1	in_15
U2SURP	0.0311119	0.337008	-0.274785	0.199343	0.903758	1	in_15
SNX1	0.0323278	0.368431	-0.303775	0.188517	0.906074	1	in_15
LRRC39	0.113106	0.765112	-0.538899	0.340003	0.9074	1	in_15
CHFR	0.062639	0.375459	-0.250181	0.392463	0.908122	1	in_15
GRIN2D	-0.0436763	0.173904	-0.261257	-0.393436	0.908556	1	in_15
GAB2	-0.0211767	0.338733	-0.381087	-0.115322	0.909598	1	in_15
VGLL4	0.0549408	0.392804	-0.282922	0.318715	0.9096	1	in_15
ADGRL2	-0.00266105	0.191131	-0.196453	-0.0269132	0.910055	1	in_15
SPAG9	-0.0781136	0.33811	-0.494337	-0.367831	0.910153	1	in_15
ANO10	0.0402761	0.348084	-0.267532	0.256458	0.910823	1	in_15
DOCK7	0.0157983	0.326819	-0.295223	0.0995564	0.912436	1	in_15
PKD2	-0.0609641	0.304747	-0.426675	-0.326726	0.912944	1	in_15
OXR1	-0.0266612	0.269952	-0.323274	-0.176172	0.913112	1	in_15
LRCH1	0.0346067	0.279997	-0.210784	0.276408	0.913369	1	in_15
MED14	0.0670696	0.420087	-0.285948	0.372373	0.914026	1	in_15
SNCAIP	-0.0588995	0.257946	-0.375745	-0.364344	0.915052	1	in_15
PAK3	0.0140285	0.708821	-0.680764	0.0395734	0.91574	1	in_15
FAM133B	-0.0150014	0.263945	-0.293948	-0.105404	0.91581	1	in_15
STK24	0.00411399	0.0599145	-0.0516865	0.144502	0.91642	1	in_15
SYNPR	-0.0314563	0.193219	-0.256132	-0.27441	0.91651	1	in_15
SLC12A6	-0.0622661	0.32767	-0.452202	-0.312973	0.916721	1	in_15
DMD	0.0630714	0.769441	-0.643298	0.175004	0.91704	1	in_15
RGS17	-0.00281838	0.105614	-0.111251	-0.0509435	0.91755	1	in_15
GGNBP2	0.00266862	0.0329839	-0.0276467	0.172533	0.91826	1	in_15
SCN1A	-0.0352329	0.206093	-0.276559	-0.28615	0.919346	1	in_15
PDCD6IP	-0.0926749	0.398629	-0.583979	-0.369709	0.919459	1	in_15
MARCHF4	-0.060508	0.294663	-0.415679	-0.333905	0.919836	1	in_15
RAB10	-0.0260105	0.173062	-0.225084	-0.256086	0.920004	1	in_15
WDR17	-0.0496012	0.201533	-0.300735	-0.387111	0.920894	1	in_15
PPM1H	-0.035942	0.169153	-0.241037	-0.343475	0.921135	1	in_15
TTC27	0.00305339	0.339236	-0.333129	0.0178014	0.921176	1	in_15
MKLN1	-0.00331272	0.49928	-0.505905	-0.0129186	0.921585	1	in_15
SH3GLB1	-0.0451343	0.215328	-0.305596	-0.339633	0.92276	1	in_15
PSMD11	-0.0599997	0.261402	-0.381402	-0.365889	0.922994	1	in_15
RYK	-0.0457489	0.237226	-0.328724	-0.31687	0.923024	1	in_15
USP3	0.0673381	0.431041	-0.296365	0.36288	0.92363	1	in_15
ARGLU1	0.0174608	0.261193	-0.226271	0.140411	0.92396	1	in_15
LRPPRC	0.0651511	0.479466	-0.349164	0.308205	0.924386	1	in_15
SFMBT1	0.0158105	0.334695	-0.303074	0.0971762	0.924659	1	in_15
MDGA2	-0.0440774	0.520083	-0.608237	-0.15313	0.925436	1	in_15
FHL1	-0.0279645	0.209482	-0.265411	-0.230829	0.925533	1	in_15
CTDSPL2	-0.0459336	0.255025	-0.346893	-0.299138	0.925821	1	in_15
RAPGEF1	0.0144237	0.0965723	-0.0677249	0.344131	0.926153	1	in_15
CHSY1	-0.00673251	0.244255	-0.25772	-0.0525744	0.926413	1	in_15
DNAJB6	0.0055467	0.298202	-0.287108	0.0371473	0.92648	1	in_15
TNKS	-0.0539844	0.241291	-0.34926	-0.358334	0.926748	1	in_15
EPHA7	0.0739706	0.482021	-0.33408	0.355299	0.927167	1	in_15
RNF38	-0.0142553	0.190403	-0.218913	-0.13652	0.927564	1	in_15
RAPGEF4	-0.0414672	0.555902	-0.638836	-0.136054	0.929247	1	in_15
HACE1	-0.0344329	0.14989	-0.218756	-0.366136	0.930056	1	in_15
PPM1B	-0.0131947	0.361533	-0.387922	-0.0690131	0.930135	1	in_15
PLCL1	-0.00323968	0.250329	-0.256809	-0.0250411	0.930825	1	in_15
CLIP4	0.00660279	0.275875	-0.26267	0.04806	0.931053	1	in_15
SHPRH	-0.0123415	0.288267	-0.31295	-0.0804665	0.931387	1	in_15
EIF4E	0.0217036	0.211839	-0.168432	0.223726	0.932557	1	in_15
ZNF540	-0.0729974	0.320487	-0.466482	-0.363603	0.932563	1	in_15
GPR155	0.0242517	0.222613	-0.174109	0.239626	0.934491	1	in_15
EPS8	0.0302448	0.264393	-0.203903	0.253168	0.934975	1	in_15
GMCL1	0.0338803	0.419658	-0.351897	0.172131	0.93576	1	in_15
RPL22	0.0665508	0.485749	-0.352647	0.311159	0.935788	1	in_15
FREM1	0.0134665	0.382469	-0.355536	0.0715274	0.936115	1	in_15
ST8SIA5	-0.00727116	0.0481397	-0.062682	-0.257192	0.936276	1	in_15
CCDC6	-0.0446148	0.209534	-0.298763	-0.344064	0.936417	1	in_15
MOK	-0.0286512	0.136563	-0.193865	-0.339895	0.936422	1	in_15
ZNF655	0.0241722	0.178132	-0.129787	0.307722	0.93678	1	in_15
TMEM230	-0.000263304	0.299116	-0.299643	-0.00172378	0.937459	1	in_15
DDX6	-0.0262952	0.238993	-0.291583	-0.194271	0.939671	1	in_15
CDKL2	-0.0678869	0.314951	-0.450724	-0.347552	0.939878	1	in_15
NYAP2	0.0518843	0.495461	-0.391692	0.229253	0.940051	1	in_15
GPLD1	-0.0144583	0.244591	-0.273507	-0.109392	0.940239	1	in_15
PPP4R3B	-0.0226395	0.200005	-0.245284	-0.199297	0.94114	1	in_15
SH3D19	0.0140054	0.21403	-0.186019	0.137233	0.941236	1	in_15
NAPEPLD	0.0179647	0.347684	-0.311755	0.106788	0.941904	1	in_15
PUM3	-0.0151395	0.100175	-0.130454	-0.257321	0.942035	1	in_15
PLS3	-0.0020324	0.310189	-0.314254	-0.0127583	0.942037	1	in_15
ARL8B	-0.0500535	0.252094	-0.352201	-0.324686	0.943105	1	in_15
PARP8	-0.0121323	0.236179	-0.260444	-0.0957619	0.94358	1	in_15
DISC1	0.0252526	0.234902	-0.184397	0.236081	0.943742	1	in_15
ALK	0.0123334	0.471196	-0.446529	0.0526804	0.94396	1	in_15
NDUFS4	-0.0296723	0.276358	-0.335703	-0.190035	0.944221	1	in_15
CTTNBP2	-0.0332549	0.306896	-0.373405	-0.191616	0.944644	1	in_15
GRIK2	0.0579572	0.396959	-0.281044	0.335084	0.945472	1	in_15
MYO1B	-0.0288779	0.394136	-0.451892	-0.133801	0.946945	1	in_15
CDC16	0.00246109	0.323614	-0.318692	0.0150198	0.947134	1	in_15
ATXN1	0.0070696	0.569175	-0.555035	0.0246505	0.9475	1	in_15
NUCKS1	-0.0361216	0.185342	-0.257585	-0.319679	0.947792	1	in_15
GABRB3	0.114489	0.818799	-0.589821	0.318601	0.947797	1	in_15
GRID1	-0.0407494	0.280449	-0.361948	-0.248654	0.948494	1	in_15
PCCB	0.0145655	0.30908	-0.279949	0.0969318	0.949175	1	in_15
ZNF529	0.0511303	0.370182	-0.267922	0.314098	0.949238	1	in_15
PDZRN3	-0.0516487	0.379087	-0.482385	-0.235015	0.951352	1	in_15
JAK1	0.0892292	0.760627	-0.582168	0.260481	0.951413	1	in_15
CRTAC1	-0.0136009	0.29751	-0.324712	-0.0856844	0.951649	1	in_15
SACM1L	0.0218567	0.210443	-0.166729	0.227156	0.954311	1	in_15
SMYD3	-0.0650297	0.632587	-0.762647	-0.182702	0.954946	1	in_15
ECE2	0.0326757	0.320462	-0.255111	0.222537	0.955094	1	in_15
ETFDH	0.0345188	0.287961	-0.218923	0.266947	0.955281	1	in_15
SLC6A17	-0.0118071	0.170735	-0.194349	-0.126773	0.955512	1	in_15
KCNQ5	0.0495482	0.610831	-0.511735	0.173019	0.955906	1	in_15
ELP1	0.0433641	0.33827	-0.251541	0.288201	0.956311	1	in_15
KDM4C	-0.0700455	0.462061	-0.602152	-0.258006	0.956578	1	in_15
UBL3	-0.0164345	0.207399	-0.240268	-0.143906	0.956724	1	in_15
ESRRG	0.0246917	0.232708	-0.183325	0.232649	0.957697	1	in_15
RCOR3	-0.0474358	0.283022	-0.377894	-0.281344	0.958003	1	in_15
DDX1	0.0368588	0.378363	-0.304646	0.21154	0.959059	1	in_15
CAST	0.0355854	0.321671	-0.250501	0.243794	0.959728	1	in_15
ADAM10	-0.033219	0.316128	-0.382566	-0.186371	0.960579	1	in_15
POM121	0.0410309	0.357806	-0.275744	0.253868	0.961655	1	in_15
METTL15	0.0133753	0.176141	-0.14939	0.161061	0.961974	1	in_15
SYNRG	-0.0449465	0.298322	-0.388215	-0.256632	0.962906	1	in_15
NEDD4L	0.0362094	0.323276	-0.250857	0.247222	0.96295	1	in_15
LRRC28	-0.0160024	0.350629	-0.382633	-0.085547	0.965977	1	in_15
SEMA5A	0.0107125	0.218795	-0.19737	0.100903	0.965989	1	in_15
CRTC3	-0.0412826	0.282212	-0.364777	-0.25012	0.967367	1	in_15
TMEM165	0.00135464	0.345704	-0.342994	0.00771031	0.967655	1	in_15
RGL1	0.0429492	0.458546	-0.372648	0.20255	0.968636	1	in_15
AHCYL2	0.0202084	0.356205	-0.315788	0.117881	0.968786	1	in_15
PPA2	0.026324	0.270213	-0.217565	0.211548	0.969059	1	in_15
ANKRD36	-0.0254946	0.627043	-0.678032	-0.0765756	0.969602	1	in_15
PBX1	0.0818597	0.771929	-0.608209	0.232502	0.970139	1	in_15
ZNF451	0.0271959	0.342851	-0.288459	0.168865	0.970224	1	in_15
AMMECR1	0.0145586	0.246914	-0.217797	0.122805	0.97036	1	in_15
ZC2HC1A	-0.0249172	0.250466	-0.3003	-0.177342	0.970378	1	in_15
NEK10	-0.03619	0.362951	-0.435331	-0.177709	0.97045	1	in_15
ARID1A	-0.0066041	0.145901	-0.159109	-0.0848748	0.97087	1	in_15
STRN	-0.00219991	0.357409	-0.361809	-0.0119901	0.971042	1	in_15
GALNT7	-0.000207143	0.139803	-0.140217	-0.00289974	0.971414	1	in_15
CNOT2	0.0387532	0.375189	-0.297682	0.225764	0.972315	1	in_15
REV1	0.000873975	0.0619055	-0.0601575	0.0280668	0.972527	1	in_15
DCC	-0.0488196	0.58684	-0.684479	-0.150528	0.973184	1	in_15
UBXN4	-0.0309335	0.24266	-0.304527	-0.221601	0.973919	1	in_15
AFDN	0.0245276	0.267796	-0.218741	0.197614	0.974489	1	in_15
ZFAND3	-0.0251668	0.195708	-0.246042	-0.223321	0.975489	1	in_15
PPP1CB	0.0203342	0.250155	-0.209486	0.173415	0.97572	1	in_15
SLC41A2	-0.00021294	0.384298	-0.384723	-0.00108542	0.976959	1	in_15
DENND1A	0.00370386	0.329132	-0.321724	0.0223073	0.977527	1	in_15
ANKRD10	0.00554087	0.287205	-0.276123	0.0385562	0.980043	1	in_15
PDE10A	0.0378818	0.782671	-0.706907	0.0996885	0.980356	1	in_15
MSRA	-0.0817563	0.789245	-0.952758	-0.183971	0.980559	1	in_15
PCDH7	-0.0256137	0.335029	-0.386257	-0.139201	0.981057	1	in_15
TIAL1	-0.0251164	0.32413	-0.374363	-0.140953	0.981198	1	in_15
SIRPA	-0.00940621	0.109334	-0.128146	-0.155262	0.983084	1	in_15
GPI	0.00538438	0.234676	-0.223908	0.0460251	0.983175	1	in_15
MAML3	0.0433472	0.546598	-0.459903	0.16882	0.984751	1	in_15
CREB1	0.0251589	0.357674	-0.307356	0.148296	0.985813	1	in_15
SMARCAD1	-0.0238714	0.299349	-0.347092	-0.144753	0.985888	1	in_15
RIC1	-0.0280919	0.324425	-0.380609	-0.156189	0.986517	1	in_15
EEPD1	0.00627046	0.379245	-0.366704	0.032951	0.986745	1	in_15
CERS5	-0.00231596	0.155121	-0.159753	-0.0288318	0.987095	1	in_15
AGL	-0.00761634	0.332575	-0.347807	-0.0438805	0.9875	1	in_15
PLA2G12A	-0.00117819	0.261796	-0.264153	-0.00878115	0.98775	1	in_15
ABHD2	0.0206708	0.371075	-0.329733	0.115621	0.987863	1	in_15
ATP6AP2	0.0342521	0.692371	-0.623867	0.102007	0.987905	1	in_15
FAM13B	-0.0182915	0.276432	-0.313015	-0.121642	0.988152	1	in_15
ACAT1	-0.00821511	0.307211	-0.323641	-0.0510463	0.989209	1	in_15
KCNN2	-0.00236694	0.341061	-0.345794	-0.0135083	0.989298	1	in_15
XRN1	0.00509793	0.202798	-0.192602	0.05054	0.989887	1	in_15
SYNGR1	0.00106212	0.0266306	-0.0245063	0.0814176	0.989895	1	in_15
ENTPD4	0.00100361	0.14122	-0.139212	0.0140287	0.98999	1	in_15
RNF115	0.00356856	0.108632	-0.101494	0.0665719	0.990865	1	in_15
GAREM1	0.00874802	0.15279	-0.135294	0.119034	0.99148	1	in_15
CREG2	-0.0105589	0.385933	-0.40705	-0.0521954	0.991564	1	in_15
SF1	0.0235262	0.398728	-0.351675	0.122895	0.992046	1	in_15
PDE4D	0.0609009	1.29968	-1.17787	0.0963562	0.994862	1	in_15
BANP	-0.00131091	0.0808648	-0.0834866	-0.0312664	0.996178	1	in_15
ANKRD44	-0.0109518	0.257003	-0.278906	-0.0801076	0.996359	1	in_15
CHCHD3	0.00420187	0.263856	-0.255452	0.0317173	0.996942	1	in_15
MARCHF8	0.00972341	0.331648	-0.312201	0.0591988	0.998178	1	in_15
ACADSB	0.00130081	0.102169	-0.099567	0.0252761	0.998604	1	in_15
RORA	-0.00133044	0.268447	-0.271108	-0.00966577	0.999876	1	in_15

### Sheet: in_20
gene_id	coef	ci.hi	ci.lo	z	pval	p_adj	cluster
NPHP3	-0.688804	-0.301483	-1.07612	-3.48556	1.24603e-06	0.00510621	in_20
ANKRD36B	-0.554958	0.456301	-1.56622	-1.07559	2.70876e-06	0.0110978	in_20
EPHB2	-0.00765467	0.0157739	-0.0310833	-0.640366	1.30254e-05	0.0533392	in_20
TENM1	-0.673811	0.129281	-1.4769	-1.64445	1.65542e-05	0.0677727	in_20
LHFPL3	-0.883568	0.0450572	-1.81219	-1.86487	2.33363e-05	0.0955155	in_20
LDB2	-0.776497	-0.285054	-1.26794	-3.09681	3.11981e-05	0.127631	in_20
TCERG1L	-0.280472	0.260862	-0.821805	-1.01548	3.6163e-05	0.147907	in_20
GOLGB1	-0.502426	0.0477616	-1.05261	-1.78982	3.93216e-05	0.160747	in_20
LSS	0.264314	0.60216	-0.0735315	1.53338	5.07654e-05	0.207478	in_20
NKTR	-1.00375	0.0345177	-2.04201	-1.8948	8.68951e-05	0.355054	in_20
CNTRL	-0.499062	0.118949	-1.11707	-1.58273	9.23733e-05	0.377345	in_20
BDP1	-0.537513	0.30838	-1.38341	-1.24544	9.69825e-05	0.396076	in_20
PNN	-0.0792566	0.096863	-0.255376	-0.882015	0.000112999	0.461376	in_20
SH3RF3	-1.06005	-0.31927	-1.80083	-2.80469	0.000121435	0.4957	in_20
CEP164	-0.515158	-0.18713	-0.843185	-3.07807	0.000130182	0.531272	in_20
SCMH1	-0.741166	-0.0677869	-1.41454	-2.15727	0.000138209	0.563894	in_20
SHISA6	-0.421356	0.105409	-0.94812	-1.56776	0.000154362	0.629643	in_20
CALD1	-0.597296	0.186402	-1.38099	-1.49379	0.000164742	0.671819	in_20
MMD2	-0.184606	0.217742	-0.586954	-0.899273	0.000167505	0.682917	in_20
HMGCR	0.204712	0.642816	-0.233391	0.91583	0.000185848	0.757517	in_20
HMGCS1	0.270825	0.642006	-0.100355	1.43005	0.000198611	0.809341	in_20
GRIK4	-0.665599	0.209595	-1.54079	-1.49058	0.000259829	1	in_20
C2CD3	-0.319786	0.194282	-0.833855	-1.21923	0.000261562	1	in_20
NCOR2	-0.334006	0.196077	-0.86409	-1.23498	0.000266126	1	in_20
LRRN2	-0.718742	-0.0577132	-1.37977	-2.13108	0.000334048	1	in_20
ABCC1	-0.864619	-0.270952	-1.45829	-2.8545	0.000395337	1	in_20
CDH4	-0.807484	0.38016	-1.99513	-1.33259	0.000395824	1	in_20
PCNT	-0.437646	0.452675	-1.32797	-0.963439	0.000398285	1	in_20
NAA60	-0.115788	0.14777	-0.379346	-0.861065	0.000443071	1	in_20
ZNF721	-0.659111	-0.0449549	-1.27327	-2.10343	0.000465238	1	in_20
SQLE	0.157818	0.532454	-0.216818	0.825649	0.00048775	1	in_20
SPART	-0.484613	0.321839	-1.29107	-1.17778	0.000497031	1	in_20
KDM5B	-0.0736597	0.0950404	-0.24236	-0.855781	0.000518994	1	in_20
GTF2I	-0.695029	-0.0496785	-1.34038	-2.11084	0.000528161	1	in_20
KIAA0513	-0.136533	0.141116	-0.414181	-0.963806	0.000541988	1	in_20
WNK2	-0.490509	0.0297913	-1.01081	-1.84774	0.000543456	1	in_20
CHST11	-0.214597	1.09627	-1.52546	-0.320859	0.000556656	1	in_20
YWHAE	-0.74432	-0.216779	-1.27186	-2.76536	0.000589623	1	in_20
NT5DC3	-0.136372	0.313633	-0.586377	-0.59396	0.000597999	1	in_20
CADM2	0.802453	1.10603	0.498874	5.18079	0.000603826	1	in_20
PRKRIP1	-0.0637825	0.117494	-0.245059	-0.689619	0.000622302	1	in_20
GOLM2	-0.813231	0.26296	-1.88942	-1.48106	0.000686904	1	in_20
HNRNPC	-0.187888	0.178665	-0.554441	-1.00464	0.000705274	1	in_20
EPN2	-0.459818	0.275395	-1.19503	-1.2258	0.000725855	1	in_20
ZCCHC17	0.72397	1.38614	0.0618023	2.14289	0.000726267	1	in_20
TVP23A	-0.36208	0.0594753	-0.783636	-1.68344	0.000737314	1	in_20
CASP8AP2	-0.336876	0.144504	-0.818256	-1.37161	0.000757663	1	in_20
HSP90AA1	0.33941	1.06429	-0.385465	0.917719	0.000766678	1	in_20
CCDC30	-0.380623	0.0526339	-0.813881	-1.72186	0.000773665	1	in_20
NUP214	-0.39324	-0.0755816	-0.710899	-2.42631	0.000793035	1	in_20
RIMBP2	-0.85793	-0.0858812	-1.62998	-2.17799	0.000819586	1	in_20
WLS	-0.113091	0.389401	-0.615582	-0.441109	0.000826042	1	in_20
ZNF544	-0.0882326	0.0923203	-0.268785	-0.957795	0.000828899	1	in_20
GOLGA8A	-0.257187	0.251373	-0.765747	-0.991185	0.000884147	1	in_20
TMEM230	-0.292768	0.141828	-0.727364	-1.32034	0.000887013	1	in_20
CACNA2D1	0.816321	1.24267	0.38997	3.75268	0.000888431	1	in_20
FNBP4	-0.85434	-0.245063	-1.46362	-2.7483	0.000902703	1	in_20
CABIN1	-0.825374	-0.287928	-1.36282	-3.00999	0.000921392	1	in_20
SRGAP2C	-0.068938	0.0905747	-0.228451	-0.847055	0.000927441	1	in_20
TRAF3	-0.697723	-0.186983	-1.20846	-2.67751	0.000945496	1	in_20
RUNX2	0.47672	1.09955	-0.146114	1.50016	0.00104972	1	in_20
BIVM	-0.633483	-0.191538	-1.07543	-2.80941	0.00108349	1	in_20
MED13	-0.496873	-0.140844	-0.852903	-2.73532	0.00111006	1	in_20
MNAT1	-0.351864	0.157945	-0.861674	-1.35274	0.0011255	1	in_20
PRKAR2A	-0.0225373	0.0740662	-0.119141	-0.457253	0.00116963	1	in_20
EPHA3	-0.281078	0.529119	-1.09127	-0.679961	0.00118306	1	in_20
FBXO22	-0.384429	-0.00872836	-0.760129	-2.0055	0.00118698	1	in_20
IDI1	0.423596	1.19209	-0.344903	1.08033	0.001201	1	in_20
FDFT1	0.13111	0.443085	-0.180865	0.82369	0.00121032	1	in_20
SUCO	-0.221186	0.1917	-0.634071	-1.04997	0.00122945	1	in_20
KIAA1328	-0.934031	-0.197996	-1.67006	-2.4872	0.00127389	1	in_20
MGAT4C	0.515461	0.791511	0.239412	3.6598	0.00128815	1	in_20
RSF1	-0.922757	-0.0717728	-1.77374	-2.12527	0.00130452	1	in_20
TTC33	0.563885	1.17384	-0.0460675	1.81193	0.00131456	1	in_20
ECE1	-0.28785	0.442433	-1.01813	-0.772544	0.00132076	1	in_20
DGKZ	-0.396216	0.074126	-0.866558	-1.65107	0.00138447	1	in_20
TAFA5	-0.629599	0.933809	-2.19301	-0.789296	0.00138834	1	in_20
LPIN2	0.946113	1.53177	0.360453	3.16625	0.00139959	1	in_20
KHDRBS3	-0.225361	0.213493	-0.664215	-1.00648	0.00141532	1	in_20
FAM163B	-0.098058	0.11508	-0.311196	-0.901719	0.00141787	1	in_20
GOLGA4	-0.85721	0.213168	-1.92759	-1.56963	0.00146364	1	in_20
MTSS1	-0.237049	1.24856	-1.72266	-0.312739	0.00147668	1	in_20
B3GAT1	-0.286429	0.351275	-0.924132	-0.880331	0.00151341	1	in_20
SRRM4	-0.704027	-0.0110423	-1.39701	-1.99119	0.00152045	1	in_20
MPZL1	-0.0931703	0.347262	-0.533602	-0.414617	0.00153377	1	in_20
KDM4B	-0.239062	0.288228	-0.766353	-0.888606	0.00153793	1	in_20
ANKAR	-0.545622	0.103559	-1.1948	-1.6473	0.00160799	1	in_20
GRAMD1B	-0.549982	0.508982	-1.60895	-1.01792	0.00161608	1	in_20
FREM1	0.63753	1.0384	0.236665	3.1171	0.00161938	1	in_20
DLGAP4	-0.385162	0.432176	-1.2025	-0.923612	0.00162603	1	in_20
LATS1	-0.0740751	0.093145	-0.241295	-0.868224	0.00163822	1	in_20
ZC3H12B	-0.396293	-0.0828931	-0.709693	-2.47837	0.00165869	1	in_20
ANKRD11	-1.03411	-0.169804	-1.89842	-2.34502	0.00166163	1	in_20
NKAIN3	0.167976	0.967619	-0.631667	0.411718	0.0016914	1	in_20
SESN3	0.502026	1.17216	-0.168108	1.46829	0.00170987	1	in_20
SYNDIG1	-0.0459157	0.0763586	-0.16819	-0.735993	0.00173059	1	in_20
NEXMIF	-0.528575	-0.145393	-0.911756	-2.70365	0.00173083	1	in_20
SRSF4	-0.137192	0.135874	-0.410257	-0.98471	0.00181286	1	in_20
DTNA	0.637228	1.31068	-0.0362275	1.85453	0.00182786	1	in_20
VPS13A	-0.13889	0.215937	-0.493718	-0.76719	0.00183246	1	in_20
SCAPER	-0.963824	0.148841	-2.07649	-1.69778	0.00190397	1	in_20
PELI2	-0.120251	0.130686	-0.371188	-0.939229	0.00190731	1	in_20
SLC6A1	-0.879135	-0.313622	-1.44465	-3.04692	0.00203211	1	in_20
RBM6	-1.41087	-0.461724	-2.36002	-2.91341	0.00203932	1	in_20
MECP2	-0.0224652	0.0329184	-0.0778488	-0.795017	0.00208189	1	in_20
MIB1	-0.665168	0.118753	-1.44909	-1.66306	0.00208255	1	in_20
PIBF1	-0.23031	0.428142	-0.888763	-0.685547	0.00208498	1	in_20
TOX2	-1.1839	-0.0983463	-2.26945	-2.13753	0.00209279	1	in_20
FOXN3	-0.177737	0.357876	-0.713349	-0.650391	0.00211533	1	in_20
KBTBD12	-0.00893814	0.0164793	-0.0343556	-0.689228	0.00220025	1	in_20
CUX1	-0.260082	0.49074	-1.0109	-0.678925	0.0022255	1	in_20
APBB2	-0.0913032	0.142536	-0.325142	-0.765274	0.00225455	1	in_20
ETFDH	-0.561582	-0.00820106	-1.11496	-1.98901	0.00227269	1	in_20
VWA8	0.425264	1.48794	-0.637411	0.784343	0.0023271	1	in_20
PLCB4	-0.515854	0.322164	-1.35387	-1.20648	0.00232963	1	in_20
NCS1	-0.293189	0.160293	-0.746672	-1.26717	0.0023678	1	in_20
AKAP9	-1.35623	-0.362142	-2.35032	-2.67397	0.00241617	1	in_20
MSL2	-0.10494	0.377099	-0.586978	-0.426684	0.00248773	1	in_20
UNC13A	0.183033	0.597944	-0.231878	0.864614	0.00248911	1	in_20
EVA1C	-0.00239793	0.136049	-0.140845	-0.033947	0.00250293	1	in_20
GRIA2	0.570096	0.82474	0.315453	4.38798	0.00261168	1	in_20
PPP2R5C	-0.450214	0.040304	-0.940731	-1.79892	0.00261284	1	in_20
ZNF251	-0.108934	0.119028	-0.336896	-0.936591	0.00262474	1	in_20
ARRB1	-0.17858	0.334069	-0.69123	-0.682749	0.00268058	1	in_20
BRCC3	-0.0709738	0.107186	-0.249134	-0.780793	0.00279956	1	in_20
RIN2	-0.910779	-0.175576	-1.64598	-2.42803	0.00282768	1	in_20
GOLGA8B	-0.495203	-0.268949	-0.721457	-4.28978	0.00285421	1	in_20
CCDC144A	-0.103188	0.429521	-0.635896	-0.379653	0.00287524	1	in_20
SYBU	0.481549	0.829392	0.133707	2.71335	0.00293651	1	in_20
ZC4H2	-0.151597	0.157581	-0.460775	-0.961013	0.00293754	1	in_20
PROX1	-0.323676	0.0632871	-0.71064	-1.63942	0.00313012	1	in_20
GNAI1	0.768479	1.53517	0.00178458	1.96453	0.00316771	1	in_20
SFXN1	0.123746	0.402113	-0.154621	0.871287	0.00323546	1	in_20
RIPOR2	-0.436332	0.117388	-0.990052	-1.54446	0.00326113	1	in_20
SLC25A48	-0.939936	-0.0596266	-1.82025	-2.09272	0.00333883	1	in_20
TANGO6	-0.319849	0.251065	-0.890763	-1.09805	0.0033555	1	in_20
RBM25	-0.225053	0.518385	-0.96849	-0.593319	0.00343953	1	in_20
SNX29	-0.467151	-0.124985	-0.809316	-2.6759	0.0034494	1	in_20
BABAM2	-0.545361	-0.0876721	-1.00305	-2.3354	0.00346147	1	in_20
KIFAP3	0.923088	1.70945	0.136725	2.30074	0.00362422	1	in_20
ZMAT4	0.270648	0.908106	-0.36681	0.832149	0.00362872	1	in_20
CMIP	-0.907706	-0.208558	-1.60686	-2.54463	0.0036659	1	in_20
PRRC2C	-0.284008	0.457859	-1.02588	-0.750331	0.00367152	1	in_20
CLU	0.191069	0.990214	-0.608076	0.468611	0.00367328	1	in_20
CHCHD6	-0.462412	0.0953281	-1.02015	-1.62497	0.00367987	1	in_20
SEPTIN3	0.307144	0.676224	-0.0619369	1.63105	0.00369523	1	in_20
ROCK1	-0.689499	0.0500966	-1.4291	-1.82721	0.00372142	1	in_20
PPP1R16B	-0.076724	0.140507	-0.293955	-0.692241	0.00380179	1	in_20
NFASC	-0.495111	0.265118	-1.25534	-1.27646	0.00383885	1	in_20
PARP11	-0.278432	0.182982	-0.739845	-1.1827	0.00386552	1	in_20
PITPNC1	-0.56042	0.342141	-1.46298	-1.21698	0.00396436	1	in_20
FAM222B	-0.113005	0.135684	-0.361693	-0.890614	0.00414699	1	in_20
PDK3	0.628535	1.08213	0.174938	2.71586	0.00415118	1	in_20
CHD5	-0.168198	0.178274	-0.514671	-0.951484	0.00415474	1	in_20
ZNF91	-0.741563	-0.0766871	-1.40644	-2.18603	0.00417214	1	in_20
MPPED1	-0.721624	-0.104104	-1.33914	-2.29038	0.00418224	1	in_20
COG6	-0.0898449	0.43207	-0.611759	-0.337398	0.00421267	1	in_20
ZFYVE16	-0.456189	-0.0387989	-0.873579	-2.14215	0.00425797	1	in_20
TXNL4A	-0.198232	0.154033	-0.550497	-1.10294	0.00429088	1	in_20
ZNF609	-0.274917	0.458774	-1.00861	-0.734407	0.00432646	1	in_20
WDR59	-0.699838	0.0966321	-1.49631	-1.72217	0.00439288	1	in_20
VTI1A	-0.573549	0.210499	-1.3576	-1.43376	0.00441086	1	in_20
SRCIN1	-0.436568	0.111185	-0.984321	-1.56212	0.00441943	1	in_20
ZNF385D	-0.733213	3.14599	-4.61242	-0.370455	0.0044264	1	in_20
YPEL3	0.556375	1.44514	-0.332386	1.22696	0.00442767	1	in_20
ABLIM1	-0.219919	0.508782	-0.948621	-0.59151	0.00447251	1	in_20
SPG11	-0.201685	0.182777	-0.586146	-1.02818	0.00452509	1	in_20
DIS3L2	-0.371127	-0.125397	-0.616857	-2.96014	0.00463949	1	in_20
SYT16	0.165164	0.615517	-0.28519	0.718802	0.00467576	1	in_20
JPH3	-0.0449278	0.079066	-0.168922	-0.710172	0.00468337	1	in_20
SUFU	-0.0668727	0.114849	-0.248594	-0.721257	0.00471335	1	in_20
B3GLCT	-0.930104	0.364933	-2.22514	-1.40766	0.00473088	1	in_20
BOD1L1	-0.0481447	0.107777	-0.204067	-0.605186	0.00478382	1	in_20
COG5	1.28793	2.6268	-0.050946	1.88538	0.00481872	1	in_20
EPB41L1	-0.536926	-0.106602	-0.967251	-2.4455	0.00485227	1	in_20
RBFOX3	-0.0197855	0.125673	-0.165244	-0.266598	0.00486823	1	in_20
ATP1A3	0.0443688	0.251537	-0.1628	0.419761	0.00486951	1	in_20
ERO1B	0.225298	0.609263	-0.158667	1.15004	0.0048833	1	in_20
NRSN1	0.560133	1.13565	-0.015382	1.90758	0.00503916	1	in_20
CDC42BPB	-0.38215	0.136494	-0.900794	-1.44415	0.00510806	1	in_20
HERC3	-0.303319	0.143901	-0.75054	-1.32931	0.0053983	1	in_20
SEPTIN6	-0.214526	0.185466	-0.614519	-1.05118	0.00548624	1	in_20
FNIP1	-0.454693	0.182943	-1.09233	-1.39763	0.00565	1	in_20
TXLNG	-0.0835572	0.113145	-0.28026	-0.832572	0.00568334	1	in_20
ALMS1	-0.32267	0.198853	-0.844192	-1.21264	0.005742	1	in_20
MAPK9	0.00902941	0.44324	-0.425182	0.0407574	0.0059485	1	in_20
MYH14	-0.136612	0.171553	-0.444777	-0.868869	0.00598812	1	in_20
ACVR2A	0.152278	0.800062	-0.495505	0.460741	0.00601123	1	in_20
RUFY3	-0.399386	0.0496708	-0.848442	-1.74317	0.00608555	1	in_20
SUN1	-0.262163	-0.00715389	-0.517172	-2.01495	0.0060896	1	in_20
CPLANE1	-0.369245	-0.031119	-0.707371	-2.14035	0.0061264	1	in_20
NFIC	-0.0319144	0.0482358	-0.112065	-0.780423	0.0061426	1	in_20
BMP6	-0.00540826	0.658414	-0.669231	-0.0159681	0.00614901	1	in_20
MON2	-0.714552	0.0523495	-1.48145	-1.82617	0.00615804	1	in_20
EWSR1	0.171535	0.795834	-0.452765	0.538527	0.00616676	1	in_20
LONRF3	-0.0798503	0.105165	-0.264866	-0.845895	0.00618927	1	in_20
MBD5	-0.349539	-0.049692	-0.649386	-2.28478	0.00630205	1	in_20
CAMK2A	-0.506347	-0.0296516	-0.983042	-2.08188	0.00636242	1	in_20
SREK1	-0.00950223	0.0131402	-0.0321446	-0.82253	0.00642795	1	in_20
VAT1L	-0.0354043	0.0578823	-0.128691	-0.743849	0.00643727	1	in_20
XRCC5	0.328995	1.00342	-0.345433	0.956096	0.00644519	1	in_20
FAM189A1	-1.00922	2.05884	-4.07728	-0.644719	0.00653418	1	in_20
PPP1R21	-0.711982	-0.0695687	-1.3544	-2.17221	0.00654569	1	in_20
GABRG2	0.381121	0.849639	-0.0873969	1.59435	0.00656176	1	in_20
TENM3	-0.407927	0.323257	-1.13911	-1.09346	0.00657731	1	in_20
CCPG1	-0.597317	-0.126397	-1.06824	-2.48603	0.00663997	1	in_20
ROR2	-0.50798	-0.00179916	-1.01416	-1.96693	0.00665955	1	in_20
AP4S1	-0.0492274	0.0817494	-0.180204	-0.736649	0.00668515	1	in_20
KCNH5	0.59011	1.02827	0.151953	2.63968	0.00680603	1	in_20
GRIN1	-0.435529	0.149318	-1.02038	-1.45956	0.00690882	1	in_20
SLC22A23	-0.651566	0.162692	-1.46582	-1.56836	0.00698591	1	in_20
CRTC1	-0.00407372	0.00861669	-0.0167641	-0.629163	0.00703648	1	in_20
SAP130	-0.587131	-0.166321	-1.00794	-2.73462	0.00714035	1	in_20
PPARD	-0.0745931	0.106979	-0.256166	-0.805187	0.00720399	1	in_20
TATDN3	-0.0934965	0.209477	-0.39647	-0.604837	0.00721792	1	in_20
OAZ1	0.324271	1.18332	-0.534773	0.739845	0.00726663	1	in_20
LMTK2	0.744345	1.2524	0.236293	2.87153	0.00728015	1	in_20
PHF21B	-0.391815	0.389056	-1.17269	-0.983444	0.00730072	1	in_20
CHORDC1	0.432962	1.1829	-0.316978	1.13154	0.00735163	1	in_20
NME7	-0.477863	-0.0460528	-0.909673	-2.16899	0.00740635	1	in_20
ABI1	0.328888	0.624192	0.0335832	2.18286	0.00742575	1	in_20
VSTM2L	0.246702	0.60674	-0.113336	1.34299	0.00750837	1	in_20
ZNF577	-0.133393	0.163278	-0.430065	-0.881263	0.00757687	1	in_20
TMEM65	0.532161	1.08816	-0.0238424	1.87592	0.00765731	1	in_20
SCAF11	-0.478912	0.262066	-1.21989	-1.26677	0.00772523	1	in_20
PCNX2	-0.576129	-0.0896061	-1.06265	-2.32094	0.00787158	1	in_20
MACF1	-0.956819	1.09856	-3.0122	-0.912403	0.00787288	1	in_20
TPPP	-0.0720088	0.0846923	-0.22871	-0.900662	0.00791721	1	in_20
MCC	-0.659816	-0.00130744	-1.31832	-1.96386	0.0079336	1	in_20
ELMO1	-0.65461	-0.0252255	-1.28399	-2.03852	0.00793463	1	in_20
TRRAP	-0.413496	-0.0484461	-0.778546	-2.22007	0.00796486	1	in_20
SRPK2	0.266319	1.1662	-0.63356	0.580051	0.0080423	1	in_20
MFSD11	-0.169375	0.172716	-0.511466	-0.97041	0.00804552	1	in_20
SLC43A2	-0.0208937	0.134252	-0.176039	-0.263951	0.00805973	1	in_20
GRIP2	-0.453001	-0.153233	-0.752769	-2.96184	0.00806743	1	in_20
EXOSC10	0.180734	0.525435	-0.163968	1.02765	0.00811757	1	in_20
PRH1	-0.447699	-0.112596	-0.782803	-2.61852	0.00833136	1	in_20
TRANK1	-0.423021	0.126362	-0.972404	-1.50916	0.008384	1	in_20
ZNF131	-0.359021	0.152838	-0.87088	-1.37473	0.00838704	1	in_20
PCDH15	0.548375	1.14027	-0.0435192	1.81586	0.00849235	1	in_20
MORC3	-0.14908	0.179605	-0.477765	-0.888969	0.00854864	1	in_20
SNRPN	0.115312	0.434433	-0.203809	0.708219	0.00855515	1	in_20
SPIDR	-0.0621363	0.773785	-0.898058	-0.145689	0.00863161	1	in_20
PISD	-0.197318	0.154666	-0.549303	-1.09873	0.00863564	1	in_20
AP2A2	0.106538	0.415192	-0.202116	0.676522	0.00864608	1	in_20
LRRFIP1	-0.634471	-0.10126	-1.16768	-2.33217	0.00865701	1	in_20
SRRM1	-0.53999	-0.107651	-0.972329	-2.44799	0.00865822	1	in_20
KDM2B	-0.322864	0.079172	-0.724901	-1.57399	0.00869075	1	in_20
SCP2	0.498527	1.08881	-0.0917538	1.65531	0.00881139	1	in_20
PPP3CA	-0.365428	0.581417	-1.31227	-0.756433	0.00884082	1	in_20
TUBA1B	0.716614	1.88781	-0.454586	1.19923	0.00890455	1	in_20
ZNF680	-0.572419	-0.0817943	-1.06304	-2.28672	0.00895091	1	in_20
CCDC84	-0.0603315	0.0823081	-0.202971	-0.828995	0.00896179	1	in_20
UPF2	-0.368551	-0.0645916	-0.67251	-2.37646	0.00903661	1	in_20
CAMK2N1	0.0429963	0.796064	-0.710072	0.111904	0.00908581	1	in_20
KCNC2	1.36783	8.30912	-5.57346	0.386224	0.00909005	1	in_20
DNM2	-0.107636	0.206332	-0.421603	-0.671923	0.00909095	1	in_20
DNMT3A	-0.0326902	0.0613614	-0.126742	-0.68124	0.0092107	1	in_20
CBR4	-0.247362	0.091248	-0.585973	-1.4318	0.00922501	1	in_20
KNDC1	-0.331002	0.185143	-0.847147	-1.25692	0.00932182	1	in_20
SCYL2	-0.419489	0.108997	-0.947975	-1.55573	0.00939337	1	in_20
VPS54	-0.36547	-0.0563832	-0.674556	-2.3175	0.00943145	1	in_20
ZNF254	-0.36388	0.277487	-1.00525	-1.11199	0.00949318	1	in_20
CERS4	-0.196142	0.343964	-0.736248	-0.711769	0.00961115	1	in_20
ARID1A	-0.825519	-0.171541	-1.4795	-2.47407	0.00965087	1	in_20
PBRM1	-0.0362211	0.239862	-0.312304	-0.25714	0.00971109	1	in_20
USP3	-0.362771	-0.113857	-0.611686	-2.85648	0.00971182	1	in_20
ATRNL1	0.323266	0.917418	-0.270885	1.06638	0.00976114	1	in_20
NR2C2	-0.0686037	0.172379	-0.309587	-0.557968	0.00989842	1	in_20
CLIP2	-0.22533	0.515445	-0.966105	-0.596184	0.00992634	1	in_20
MAN1C1	-0.107568	0.158775	-0.373911	-0.79157	0.0100032	1	in_20
ANKRD44	0.533937	1.19436	-0.126483	1.58459	0.0100572	1	in_20
MBP	-0.692219	-0.00113594	-1.3833	-1.96319	0.0100693	1	in_20
ZMAT3	0.146232	0.469548	-0.177084	0.886466	0.0100966	1	in_20
UPF3A	-0.779438	-0.0790549	-1.47982	-2.18119	0.0102629	1	in_20
PPME1	-0.289417	0.278532	-0.857366	-0.998763	0.010273	1	in_20
TPM3	-0.226217	0.109403	-0.561836	-1.32107	0.0105705	1	in_20
GPLD1	-0.242333	0.169201	-0.653867	-1.15413	0.0105752	1	in_20
FAM110B	0.11967	0.912915	-0.673575	0.295683	0.0106339	1	in_20
TTC7B	-0.519953	0.331476	-1.37138	-1.19692	0.010673	1	in_20
SELENOO	-0.103061	0.13428	-0.340401	-0.851078	0.0107073	1	in_20
ZNF506	-0.248122	-0.0664011	-0.429842	-2.67614	0.0107119	1	in_20
GTF2E2	-0.446895	0.147962	-1.04175	-1.47245	0.0107222	1	in_20
PHKB	0.419129	0.819079	0.0191787	2.05395	0.0107538	1	in_20
ZNF37A	-0.297803	-0.0712571	-0.524349	-2.57644	0.0108025	1	in_20
FNBP1	-0.0982915	0.236774	-0.433357	-0.574956	0.0108543	1	in_20
NFAT5	-0.394312	-0.0999176	-0.688705	-2.62518	0.010871	1	in_20
KCNK12	-0.0579062	0.0785179	-0.19433	-0.831921	0.0109084	1	in_20
ROBO1	1.10748	1.99752	0.217435	2.43878	0.0109542	1	in_20
SLC16A10	-0.13466	0.147523	-0.416843	-0.935309	0.0111189	1	in_20
INSR	-0.30605	0.562141	-1.17424	-0.690916	0.0115749	1	in_20
DPH6	-0.468297	0.279544	-1.21614	-1.22733	0.0116271	1	in_20
GRIK2	0.378505	0.626538	0.130472	2.99095	0.0116834	1	in_20
YEATS2	-0.603901	-0.125909	-1.08189	-2.47624	0.0117136	1	in_20
NALCN	-0.0410011	0.776461	-0.858463	-0.0983052	0.0119484	1	in_20
TRAPPC12	-0.323462	0.0707747	-0.717698	-1.6081	0.0119629	1	in_20
TSPAN3	0.212552	0.617072	-0.191967	1.02985	0.0120545	1	in_20
PDS5A	-0.588808	-0.0598004	-1.11781	-2.18152	0.012061	1	in_20
CIT	-0.32479	-0.0535945	-0.595985	-2.3473	0.0121731	1	in_20
ADAMTSL3	-0.411984	-0.114636	-0.709331	-2.71559	0.012259	1	in_20
IRAK1BP1	-0.146884	0.26436	-0.558128	-0.70004	0.0122887	1	in_20
ZFYVE9	-0.488181	0.0311296	-1.00749	-1.84248	0.0122953	1	in_20
RBBP6	-0.419448	0.514479	-1.35337	-0.880265	0.0123947	1	in_20
SMIM14	-0.0647446	0.313517	-0.443006	-0.335474	0.0124872	1	in_20
NOL4L	-0.0296942	0.0525218	-0.11191	-0.707886	0.0125139	1	in_20
RAD51B	-0.0533298	0.623835	-0.730494	-0.154356	0.0125817	1	in_20
AKAP12	-0.170356	0.15774	-0.498452	-1.01766	0.0126267	1	in_20
SARNP	-0.138919	0.163347	-0.441186	-0.900785	0.0127099	1	in_20
LRRC4B	-0.209428	0.221216	-0.640072	-0.953156	0.0128311	1	in_20
FLNB	0.0139636	0.140292	-0.112365	0.216643	0.0128573	1	in_20
ARHGAP35	-0.577195	-0.0743862	-1.08	-2.24992	0.0129865	1	in_20
RAB11FIP4	-0.108852	0.111884	-0.329587	-0.966522	0.0131013	1	in_20
SV2A	0.710906	1.22653	0.195285	2.70227	0.0132887	1	in_20
SETD5	-0.373267	-0.0922079	-0.654327	-2.60297	0.0132929	1	in_20
MLLT10	-0.257223	0.219726	-0.734172	-1.05703	0.0133636	1	in_20
CYTH1	-0.332696	0.204348	-0.869739	-1.21419	0.0133871	1	in_20
ADCY1	-0.23932	0.14988	-0.62852	-1.20519	0.0134116	1	in_20
PTPRS	-0.329045	0.266041	-0.924132	-1.08374	0.0134321	1	in_20
COL4A2	-0.0762515	0.348235	-0.500738	-0.352073	0.0134683	1	in_20
TIMM23B	-0.360371	0.142286	-0.863027	-1.40516	0.0134882	1	in_20
FBXO33	-0.0200196	0.0346168	-0.074656	-0.718159	0.0135829	1	in_20
GABBR1	0.555402	1.04222	0.0685856	2.2361	0.0138962	1	in_20
RPS6KC1	-0.783854	0.0738964	-1.6416	-1.79111	0.0140821	1	in_20
VPS45	-0.292831	0.220417	-0.80608	-1.11825	0.0142723	1	in_20
UBAP1	-0.62399	-0.0281122	-1.21987	-2.05243	0.0143321	1	in_20
UHRF2	-0.0602652	0.239874	-0.360404	-0.393543	0.0144356	1	in_20
MCF2L	-0.233206	0.307546	-0.773957	-0.845259	0.0145515	1	in_20
EPB41L5	-0.238359	0.0772148	-0.553933	-1.4804	0.0146139	1	in_20
GALNT13	0.855452	1.54166	0.16924	2.44335	0.0146659	1	in_20
RNF130	-0.751246	0.226833	-1.72932	-1.50542	0.01472	1	in_20
YPEL1	-0.0965427	0.165011	-0.358097	-0.723446	0.0148853	1	in_20
SLC24A3	-1.43562	-0.254964	-2.61628	-2.38322	0.0148863	1	in_20
TXNDC16	0.288939	0.536447	0.0414304	2.28804	0.0150184	1	in_20
GNG2	-0.428265	0.220204	-1.07673	-1.29441	0.0154442	1	in_20
TJP1	-0.114216	0.215016	-0.443449	-0.679946	0.0155721	1	in_20
TTC3	-1.75493	-0.709626	-2.80023	-3.29053	0.0156459	1	in_20
CSGALNACT2	0.0532685	0.536808	-0.430271	0.215917	0.0157888	1	in_20
ANK1	-0.101202	0.31745	-0.519853	-0.473788	0.0157926	1	in_20
ZMAT1	-0.0231138	0.0353131	-0.0815407	-0.775365	0.0157967	1	in_20
RESF1	-0.0580502	0.122901	-0.239001	-0.628769	0.0158619	1	in_20
MAPRE3	0.565388	1.0649	0.0658755	2.21844	0.0160469	1	in_20
CDK14	-0.429571	0.203292	-1.06243	-1.33037	0.016086	1	in_20
TVP23C	-0.655197	-0.12447	-1.18592	-2.41963	0.0161055	1	in_20
BEND6	-0.197123	0.239023	-0.633269	-0.885836	0.0161656	1	in_20
KMT2A	-0.486044	0.487975	-1.46006	-0.978039	0.0162398	1	in_20
TACR1	-0.0492036	0.0964388	-0.194846	-0.662151	0.0163592	1	in_20
METTL6	-0.26268	0.210606	-0.735966	-1.08781	0.0164336	1	in_20
RAD50	-0.184065	0.406191	-0.77432	-0.611193	0.0164879	1	in_20
CYRIB	0.0729446	0.884513	-0.738624	0.176163	0.016535	1	in_20
KYAT1	-0.149895	0.118191	-0.417981	-1.09588	0.0165929	1	in_20
FGF12	0.437761	0.737141	0.13838	2.8659	0.0166874	1	in_20
HSP90AB1	0.105813	0.471877	-0.26025	0.566541	0.0166992	1	in_20
DYNC1LI2	0.126386	0.409411	-0.156638	0.875234	0.0168432	1	in_20
ZEB2	-0.277988	0.471069	-1.02705	-0.727376	0.016892	1	in_20
DENND5A	-0.481397	-0.0782421	-0.884553	-2.34034	0.0169311	1	in_20
BCL11A	-0.256028	0.233509	-0.745564	-1.02506	0.017041	1	in_20
TFDP2	-0.406648	-0.132515	-0.680781	-2.9074	0.0171333	1	in_20
ZFR2	-0.116196	0.136546	-0.368938	-0.901076	0.0176819	1	in_20
KIF3A	0.589216	1.03795	0.140479	2.57354	0.0177686	1	in_20
ZNF407	-0.162788	0.168482	-0.494059	-0.963138	0.0178837	1	in_20
PITPNM2	-0.510251	-0.0956916	-0.92481	-2.41238	0.0179407	1	in_20
SRRM3	-0.132032	0.179236	-0.4433	-0.831365	0.0182068	1	in_20
GALNT2	-0.0263518	0.368897	-0.4216	-0.130674	0.0183166	1	in_20
PCBP3	-0.362627	0.10646	-0.831715	-1.51515	0.0185564	1	in_20
MAGI3	-0.738535	-0.00614735	-1.47092	-1.97642	0.0186982	1	in_20
BPTF	-0.96444	0.0210453	-1.94992	-1.91811	0.0188319	1	in_20
ECE2	-0.11933	0.242969	-0.481629	-0.645551	0.0188535	1	in_20
NEK10	-0.365188	-0.05091	-0.679467	-2.27746	0.0189528	1	in_20
TMEM170B	0.0193041	0.518469	-0.479861	0.0757972	0.0189735	1	in_20
ZBTB20	-0.30243	0.475513	-1.08037	-0.761948	0.0191071	1	in_20
ZHX1	0.255673	0.844601	-0.333254	0.850887	0.0192514	1	in_20
STX18	0.0577101	0.348806	-0.233385	0.388566	0.0193069	1	in_20
DLX1	-0.0150527	0.0246077	-0.054713	-0.743883	0.0193499	1	in_20
FRMPD1	-0.0564984	0.074348	-0.187345	-0.846296	0.019452	1	in_20
SESN1	0.480781	0.895804	0.065757	2.2705	0.0195574	1	in_20
BRWD1	0.092428	0.712433	-0.527577	0.292184	0.0195907	1	in_20
NUDCD3	-0.211433	0.144828	-0.567694	-1.16319	0.0197028	1	in_20
SCARB1	-0.19299	0.254389	-0.640369	-0.845488	0.0198089	1	in_20
DNM1L	0.57951	1.18808	-0.0290615	1.86637	0.0200068	1	in_20
HDAC4	-0.0788675	0.0902471	-0.247982	-0.91404	0.020176	1	in_20
IQSEC1	-0.539592	0.0542679	-1.13345	-1.78086	0.0205243	1	in_20
SLC9B2	0.15028	0.468679	-0.168118	0.92508	0.0205502	1	in_20
PKD1L1	-0.342978	-0.074683	-0.611273	-2.50554	0.0205508	1	in_20
CCDC91	0.369433	0.967243	-0.228377	1.21121	0.0208603	1	in_20
NSD2	-0.390514	0.0843325	-0.86536	-1.61188	0.021042	1	in_20
CELF4	-1.92159	-0.232499	-3.61068	-2.22975	0.0215774	1	in_20
GNA12	-0.164732	0.211642	-0.541106	-0.857841	0.0215896	1	in_20
VAV2	-0.0702314	0.0928557	-0.233319	-0.844034	0.0216854	1	in_20
GATAD2B	-0.104235	0.145642	-0.354112	-0.817588	0.0217163	1	in_20
GALNTL6	0.308508	1.30389	-0.686871	0.607472	0.0217398	1	in_20
PHLPP2	0.328918	0.98782	-0.329983	0.978399	0.0218192	1	in_20
TNPO1	-0.0312999	0.37254	-0.43514	-0.151908	0.0219018	1	in_20
ABHD18	-0.189085	0.307699	-0.685869	-0.745998	0.0219379	1	in_20
GIT2	-0.228017	0.172046	-0.62808	-1.11709	0.0219754	1	in_20
COL4A1	-0.527903	-0.0841733	-0.971632	-2.33176	0.0220946	1	in_20
NMNAT2	0.0995335	1.03349	-0.834427	0.208876	0.0222206	1	in_20
NRXN2	-0.258517	0.378493	-0.895528	-0.795411	0.0222214	1	in_20
AGAP1	-0.659489	-0.00908368	-1.30989	-1.98734	0.0222694	1	in_20
ROCK2	-0.171412	0.32291	-0.665735	-0.679642	0.0225884	1	in_20
WWC2	-0.432457	-0.0452507	-0.819664	-2.18901	0.0227249	1	in_20
FAM185A	-0.393255	0.0744255	-0.860935	-1.64806	0.0227732	1	in_20
PATJ	-0.5318	-0.0928713	-0.970729	-2.37467	0.0230527	1	in_20
ATXN10	0.0370641	0.489059	-0.414931	0.160719	0.0231208	1	in_20
CWF19L2	-0.0999882	0.125706	-0.325682	-0.868313	0.0231262	1	in_20
RIMS2	-0.521628	-0.182148	-0.861108	-3.01158	0.0232569	1	in_20
SERGEF	0.107387	0.711601	-0.496827	0.348345	0.0233872	1	in_20
TCTEX1D2	-0.267927	-0.0159127	-0.519942	-2.08372	0.0234674	1	in_20
WBP1L	-0.172915	0.135618	-0.481448	-1.09845	0.0236128	1	in_20
ELAVL2	0.428766	0.801765	0.0557677	2.253	0.0238036	1	in_20
RAPGEF2	-0.270033	1.02273	-1.5628	-0.409397	0.0239761	1	in_20
TPR	-0.0460585	0.0762632	-0.16838	-0.737997	0.0240387	1	in_20
C11orf49	0.444702	0.890718	-0.00131435	1.95419	0.0242165	1	in_20
CCDC93	-0.219642	0.151164	-0.590448	-1.16096	0.0242928	1	in_20
MAPK1	-0.261882	0.279076	-0.802841	-0.948834	0.0242975	1	in_20
ADAM19	-0.253401	0.191977	-0.698779	-1.11514	0.0244026	1	in_20
MINK1	-0.111367	0.137185	-0.359919	-0.878186	0.0245776	1	in_20
HEG1	-0.0455629	0.0774387	-0.168565	-0.726021	0.0246688	1	in_20
STAG2	0.553698	1.04787	0.0595229	2.19604	0.0246862	1	in_20
CXXC4	0.509982	1.10417	-0.0842039	1.68221	0.0247499	1	in_20
CYTH3	-0.240686	0.166298	-0.64767	-1.1591	0.0248659	1	in_20
ARL3	-0.272808	0.019839	-0.565455	-1.82709	0.0250541	1	in_20
TCERG1	-0.00515409	0.44769	-0.457998	-0.0223075	0.0250653	1	in_20
DGKD	-0.296452	-0.0166975	-0.576207	-2.07695	0.0251298	1	in_20
CAPS2	-0.0213348	0.365095	-0.407765	-0.10821	0.0251555	1	in_20
TUG1	-0.0442403	0.0693588	-0.157839	-0.763293	0.0252364	1	in_20
SHISA9	-0.374859	0.450287	-1.20001	-0.8904	0.0252963	1	in_20
MRTFA	-0.00053571	0.0210047	-0.0220761	-0.0487444	0.025307	1	in_20
EEFSEC	-0.0689692	0.0928876	-0.230826	-0.835165	0.0256453	1	in_20
EP400	-0.411948	0.151682	-0.975579	-1.43251	0.0258929	1	in_20
LRRC4C	0.685217	3.09435	-1.72391	0.557462	0.026028	1	in_20
WDR41	0.457094	0.895722	0.018466	2.04248	0.0260756	1	in_20
UGGT1	-0.0814119	0.293867	-0.456691	-0.425188	0.0260916	1	in_20
WWP2	-0.24999	0.0877436	-0.587723	-1.45076	0.026297	1	in_20
FAM193A	-0.511208	0.0730502	-1.09547	-1.71491	0.0263815	1	in_20
XKR6	-0.587853	0.0240769	-1.19978	-1.88285	0.0266651	1	in_20
ARL4C	0.440073	0.880392	-0.000246177	1.95887	0.0267259	1	in_20
R3HDM2	-0.669901	-0.009165	-1.33064	-1.98715	0.0267568	1	in_20
ACSL3	0.26951	0.609351	-0.0703313	1.55434	0.0269669	1	in_20
MXRA7	-0.0817652	0.241593	-0.405124	-0.495601	0.0270627	1	in_20
ZNF318	-0.180264	0.265038	-0.625565	-0.793417	0.0271889	1	in_20
KLHL29	-0.0287075	0.164235	-0.22165	-0.291619	0.0273345	1	in_20
USP25	-0.336725	-0.0526023	-0.620848	-2.32283	0.0273753	1	in_20
IFT43	-0.160738	0.202795	-0.524271	-0.866607	0.0274856	1	in_20
ZKSCAN1	0.0423387	0.176097	-0.0914194	0.620391	0.0277144	1	in_20
UXS1	-0.0321066	0.108344	-0.172557	-0.448042	0.0277668	1	in_20
KCNJ3	0.523819	1.03514	0.0124966	2.00787	0.0278306	1	in_20
DIAPH2	-0.718382	0.017317	-1.45408	-1.91383	0.0278829	1	in_20
GRIA3	0.132701	0.592559	-0.327157	0.565585	0.0278952	1	in_20
LRRC8B	0.586653	1.11474	0.0585706	2.17735	0.0279372	1	in_20
AGFG1	0.670693	1.21776	0.12363	2.40289	0.0280363	1	in_20
ERCC6	-0.290998	0.261552	-0.843548	-1.03221	0.0281515	1	in_20
ATP11A	-0.292621	0.225204	-0.810446	-1.10757	0.0281768	1	in_20
EVL	-0.581121	0.273049	-1.43529	-1.33343	0.0288334	1	in_20
SH3BGRL2	0.055662	0.459433	-0.348109	0.270191	0.0289004	1	in_20
KDM4C	-0.579846	0.322019	-1.48171	-1.26014	0.0289889	1	in_20
PHYHIPL	0.306525	0.664657	-0.0516071	1.67753	0.0291461	1	in_20
RO60	0.185467	0.660297	-0.289362	0.765558	0.0292076	1	in_20
ATP1B1	0.102117	0.495462	-0.291227	0.508832	0.0294649	1	in_20
TMEM120B	-0.593679	-0.194034	-0.993323	-2.91156	0.0294697	1	in_20
SC5D	0.313164	0.63444	-0.00811162	1.91048	0.0294801	1	in_20
JAKMIP3	-0.188244	0.210205	-0.586692	-0.925968	0.0295201	1	in_20
NUAK1	0.0768286	0.633555	-0.479898	0.270476	0.0300971	1	in_20
ABHD12	-0.222699	0.126741	-0.572139	-1.24909	0.0301687	1	in_20
GFPT1	0.158083	0.748657	-0.432491	0.524638	0.0302013	1	in_20
TMEM117	0.169356	0.644352	-0.305641	0.698807	0.0306329	1	in_20
NIM1K	-0.41926	0.0228689	-0.86139	-1.85859	0.0306564	1	in_20
PCNX1	-0.382717	-0.0204629	-0.744971	-2.07068	0.0308369	1	in_20
KIAA1549L	-0.521127	0.201729	-1.24398	-1.41299	0.0313953	1	in_20
ZNF626	0.00775952	0.438879	-0.42336	0.0352765	0.0316755	1	in_20
CACNA1I	-0.012023	0.0194194	-0.0434655	-0.749455	0.0317873	1	in_20
SECISBP2L	-0.0272583	0.35468	-0.409196	-0.13988	0.0318273	1	in_20
DENND5B	-0.376337	-0.108261	-0.644414	-2.75148	0.0318319	1	in_20
KCNMA1	-0.41641	0.377058	-1.20988	-1.02858	0.0318745	1	in_20
TAF1D	-0.267374	0.138453	-0.673201	-1.2913	0.0319385	1	in_20
TMEM181	-0.16585	0.261234	-0.592934	-0.761115	0.0320423	1	in_20
METTL16	-0.0273662	0.0418753	-0.0966077	-0.774634	0.0322921	1	in_20
SNAP91	-0.270321	0.35664	-0.897281	-0.845059	0.0323234	1	in_20
EIF2AK2	0.0172982	0.248141	-0.213545	0.146869	0.0324355	1	in_20
CCDC57	-0.230374	0.20067	-0.661419	-1.04752	0.0324892	1	in_20
SCLT1	-0.283159	0.0814312	-0.647749	-1.52221	0.0325533	1	in_20
MAGED1	-0.16831	0.238412	-0.575032	-0.811075	0.0326066	1	in_20
SFSWAP	-0.23132	0.179047	-0.641688	-1.10481	0.0326284	1	in_20
TSPAN18	-0.305157	0.152026	-0.762341	-1.30822	0.0328606	1	in_20
XXYLT1	-0.50227	-0.00132017	-1.00322	-1.96513	0.0329267	1	in_20
ATP6V1H	-0.362901	0.189813	-0.915616	-1.28687	0.0329286	1	in_20
ARID5B	0.440899	1.3301	-0.448298	0.971827	0.033028	1	in_20
FRRS1L	-0.238058	0.248481	-0.724597	-0.958987	0.0332349	1	in_20
MARK4	-0.0264239	0.0384737	-0.0913216	-0.798025	0.0333531	1	in_20
KDM5A	-0.349381	0.00512697	-0.70389	-1.93162	0.0334235	1	in_20
BTBD9	-1.07256	0.126602	-2.27173	-1.75304	0.0335423	1	in_20
EPS15L1	-0.00217633	0.172055	-0.176408	-0.024482	0.0337208	1	in_20
PSMD11	0.685196	1.28715	0.0832432	2.231	0.0338277	1	in_20
KCNIP4	0.6186	1.10742	0.129776	2.48031	0.033838	1	in_20
MYO5A	-0.327812	0.0420786	-0.697704	-1.737	0.0339007	1	in_20
NRG2	-0.394395	-0.0278081	-0.760982	-2.10864	0.0339355	1	in_20
TUBA1A	0.869029	1.66746	0.0705972	2.13326	0.0340362	1	in_20
ADK	-0.632138	0.199138	-1.46341	-1.49044	0.0342083	1	in_20
MAP3K4	-0.23946	0.00102244	-0.479942	-1.95163	0.0342616	1	in_20
CORO6	-0.0770126	0.343742	-0.497767	-0.358741	0.0343249	1	in_20
SLC23A2	-0.307102	0.140027	-0.754231	-1.34616	0.034522	1	in_20
ZNF782	-0.111224	0.323057	-0.545505	-0.501968	0.0345719	1	in_20
SCGB2B2	-0.106756	0.148407	-0.36192	-0.820019	0.0348586	1	in_20
TNRC18	-0.0709267	0.139728	-0.281581	-0.659914	0.0348645	1	in_20
DZIP1	-0.302806	0.0054328	-0.611045	-1.92542	0.0348707	1	in_20
SMG6	-0.0323066	0.307411	-0.372025	-0.186389	0.0349512	1	in_20
GAD2	1.00988	2.30907	-0.289315	1.5235	0.0353203	1	in_20
KIAA0408	-0.299662	0.177236	-0.77656	-1.23156	0.0354502	1	in_20
ATCAY	-0.0116052	0.0187951	-0.0420055	-0.748209	0.0356194	1	in_20
DOP1A	-0.334782	-0.0335849	-0.635979	-2.17851	0.0357691	1	in_20
GRM4	-0.214309	0.270749	-0.699367	-0.865954	0.0361776	1	in_20
PRKCB	-2.73678	-1.98611	-3.48746	-7.14558	0.0361854	1	in_20
PRORP	-0.256372	0.128587	-0.641332	-1.30528	0.0363702	1	in_20
HSPH1	0.433398	0.889374	-0.0225784	1.86291	0.0365352	1	in_20
RXRA	-0.227563	0.444543	-0.89967	-0.663609	0.0365593	1	in_20
TSC1	-0.409391	-0.031598	-0.787183	-2.12389	0.03668	1	in_20
ASH1L	-1.20396	0.140448	-2.54837	-1.75521	0.0369893	1	in_20
FBXO16	-0.253711	0.175673	-0.683095	-1.15809	0.03705	1	in_20
DCUN1D5	0.539302	1.06293	0.0156715	2.01862	0.0371974	1	in_20
CABP1	-0.331381	-0.0216536	-0.641108	-2.09699	0.0374088	1	in_20
AK5	-0.550738	0.132133	-1.23361	-1.58072	0.0374256	1	in_20
MPHOSPH6	-0.317272	0.143946	-0.77849	-1.34826	0.0374645	1	in_20
ANKRD26	-1.94006	0.316227	-4.19635	-1.68527	0.0375034	1	in_20
ADCY9	-0.126499	0.200613	-0.453611	-0.757947	0.0377108	1	in_20
SP3	0.0554315	0.203107	-0.092244	0.735692	0.0378293	1	in_20
BBS7	0.429196	0.842752	0.0156401	2.03409	0.0378444	1	in_20
KLHL22	-0.173891	0.137786	-0.485567	-1.0935	0.0383663	1	in_20
DMXL1	-0.457225	0.208143	-1.12259	-1.34684	0.0384028	1	in_20
JHY	-0.496063	-0.0143871	-0.977739	-2.01851	0.0389425	1	in_20
RBM14	0.0505187	0.213895	-0.112857	0.606054	0.0390433	1	in_20
LYST	0.440655	0.865983	0.0153272	2.03059	0.0391555	1	in_20
RAB10	-0.243725	0.181195	-0.668645	-1.12419	0.0392464	1	in_20
MAN2A1	0.385888	0.805074	-0.0332986	1.80427	0.0392619	1	in_20
DCP1A	-0.0504397	0.179984	-0.280864	-0.429035	0.0397348	1	in_20
RAF1	0.111963	0.355357	-0.131431	0.901597	0.0398196	1	in_20
TM2D3	0.547786	1.09877	-0.0031948	1.9486	0.0398457	1	in_20
NFKB1	-0.172815	0.15873	-0.504359	-1.02161	0.0399194	1	in_20
GALNT14	-0.314386	-0.0537993	-0.574973	-2.36461	0.0399408	1	in_20
RFC1	-0.467621	0.0465367	-0.981779	-1.78257	0.040033	1	in_20
CHFR	-0.149981	0.137191	-0.437154	-1.02363	0.0400777	1	in_20
SDK2	-0.0783717	0.324885	-0.481628	-0.380913	0.0400801	1	in_20
AP3B1	-0.173181	0.249309	-0.59567	-0.803401	0.0401828	1	in_20
ATP5MC2	0.546008	1.09226	-0.000249071	1.95907	0.040362	1	in_20
CALM2	0.0730288	0.527481	-0.381423	0.314959	0.040391	1	in_20
CA8	0.0909816	0.324749	-0.142785	0.762814	0.0405423	1	in_20
CDK12	-0.349582	0.233771	-0.932935	-1.17454	0.0407354	1	in_20
DNHD1	0.172583	0.437419	-0.0922536	1.27723	0.0408805	1	in_20
CACNA1B	-0.732934	-0.122264	-1.34361	-2.35237	0.0410703	1	in_20
CRTC3	-0.498012	-0.0230473	-0.972976	-2.05507	0.0411685	1	in_20
ZNF586	-0.02761	0.0373123	-0.0925322	-0.833528	0.0413856	1	in_20
LANCL2	0.48081	1.08005	-0.118434	1.5726	0.0414546	1	in_20
CCDC88A	-1.99569	0.0717387	-4.06312	-1.89195	0.0418835	1	in_20
KLHL3	0.442269	0.902567	-0.018029	1.8832	0.0424132	1	in_20
SHC3	-0.0704902	0.120891	-0.261871	-0.721902	0.0425225	1	in_20
C2orf88	0.516551	1.20649	-0.173389	1.4674	0.0425501	1	in_20
RNF150	-0.0465532	0.252546	-0.345652	-0.305058	0.0425826	1	in_20
PUM3	-0.114554	0.254443	-0.48355	-0.608464	0.0427365	1	in_20
EZH1	-0.030136	0.050569	-0.110841	-0.731869	0.0427453	1	in_20
LINGO2	-2.80374	-1.21116	-4.39632	-3.45051	0.0430065	1	in_20
TSC22D1	0.319509	0.592743	0.0462746	2.2919	0.0430738	1	in_20
CDK5RAP2	-0.227356	0.260554	-0.715267	-0.913304	0.0430811	1	in_20
PRMT2	0.413993	1.00901	-0.181024	1.36368	0.0432398	1	in_20
WASHC4	0.324254	0.798593	-0.150084	1.33982	0.0433395	1	in_20
FBXL2	0.345921	0.84889	-0.157047	1.34798	0.0433674	1	in_20
MAP7D2	-0.496722	-0.0451945	-0.948249	-2.15614	0.0433888	1	in_20
GPD1L	-0.090462	0.122396	-0.30332	-0.832961	0.0434635	1	in_20
TOGARAM1	-0.277581	-0.0170504	-0.538111	-2.08823	0.0439732	1	in_20
SLC38A2	0.485917	1.06113	-0.0892928	1.65571	0.0440777	1	in_20
VDAC3	0.0875744	0.435527	-0.260378	0.493294	0.0441164	1	in_20
KCNT1	-0.125813	0.243423	-0.495048	-0.667834	0.0442218	1	in_20
ITM2B	0.2563	0.494782	0.0178178	2.1064	0.0444025	1	in_20
HIPK1	0.15786	0.50739	-0.19167	0.885189	0.0448425	1	in_20
MTHFD1L	-0.0239094	0.0348694	-0.0826881	-0.797252	0.0450388	1	in_20
ZC3H8	-0.143645	0.238927	-0.526216	-0.73591	0.0450768	1	in_20
GABPB2	-0.00499282	0.0100959	-0.0200816	-0.648547	0.0450963	1	in_20
MTR	-0.243157	0.250499	-0.736813	-0.965406	0.0453961	1	in_20
LRRC3B	-0.348555	0.0522664	-0.749376	-1.70439	0.0454129	1	in_20
MICAL3	-0.422832	0.268565	-1.11423	-1.19864	0.0456841	1	in_20
TRIM9	0.419459	0.79703	0.0418883	2.17741	0.0457911	1	in_20
ST6GALNAC5	-0.195465	0.130022	-0.520952	-1.17702	0.0460105	1	in_20
ZNF133	-0.163031	0.162529	-0.488592	-0.981495	0.046052	1	in_20
CTNND1	0.207502	0.599905	-0.1849	1.03643	0.0460843	1	in_20
ATG12	-0.310427	-0.0275107	-0.593343	-2.15055	0.046119	1	in_20
DNAJC5	-0.00108481	0.00522963	-0.00739925	-0.336719	0.0461233	1	in_20
TMSB4X	0.50354	1.78778	-0.780698	0.768487	0.0461256	1	in_20
ZNF146	-0.340212	0.168938	-0.849361	-1.30964	0.0462003	1	in_20
ATP9A	-0.0978645	0.318499	-0.514228	-0.460681	0.0462956	1	in_20
ERI3	-0.448577	-0.023256	-0.873898	-2.06713	0.0463869	1	in_20
PIK3CB	-0.279683	0.255457	-0.814822	-1.02435	0.0467541	1	in_20
IL1RAPL2	0.625619	1.35758	-0.106343	1.67521	0.0468336	1	in_20
PRRC2B	0.157132	0.504966	-0.190702	0.885402	0.0470055	1	in_20
ME3	-0.99235	-0.0172757	-1.96743	-1.99469	0.0472128	1	in_20
SMARCC1	-0.273498	0.179866	-0.726861	-1.18237	0.0472611	1	in_20
PACSIN1	-0.0537197	0.0944589	-0.201898	-0.710553	0.0475006	1	in_20
LARS2	-0.182072	0.153673	-0.517818	-1.06287	0.0477231	1	in_20
AP1M1	-0.173589	0.199219	-0.546398	-0.91261	0.0477709	1	in_20
EEF1A1	-0.0370839	0.412345	-0.486512	-0.161723	0.0478387	1	in_20
BRD4	-0.0194962	0.0320554	-0.0710478	-0.741235	0.0480224	1	in_20
GAK	-0.0956375	0.118235	-0.30951	-0.876437	0.0481791	1	in_20
TRAK2	0.0794064	0.270646	-0.111833	0.813815	0.0482167	1	in_20
MYRFL	-0.000106738	0.00162488	-0.00183836	-0.120813	0.0485431	1	in_20
GTF2IRD1	-0.333684	0.70501	-1.37238	-0.629644	0.048648	1	in_20
SMURF2	0.0160713	0.43353	-0.401387	0.0754545	0.0486509	1	in_20
PACS2	-0.101368	0.152708	-0.355444	-0.781959	0.0487643	1	in_20
OCA2	0.847676	1.78127	-0.0859205	1.77959	0.0489006	1	in_20
AP3B2	-0.555459	0.0582541	-1.16917	-1.77392	0.0489499	1	in_20
MRPS27	-0.00356128	0.443546	-0.450669	-0.0156114	0.0491002	1	in_20
NPM1	-0.0165925	0.922924	-0.956109	-0.0346142	0.049392	1	in_20
DCAF8	-0.326784	0.198985	-0.852553	-1.21819	0.049431	1	in_20
EIPR1	-0.36142	0.131286	-0.854126	-1.43771	0.0494985	1	in_20
RNF216	0.0736829	0.695313	-0.547947	0.232318	0.0495023	1	in_20
CTBP2	-0.402803	0.00712775	-0.812733	-1.92588	0.0497459	1	in_20
CACNA1A	-2.047	0.371463	-4.46546	-1.65892	0.0499984	1	in_20
EIF2B3	-0.284562	0.113038	-0.682163	-1.40274	0.0502745	1	in_20
SLAIN2	0.146211	0.453256	-0.160835	0.933306	0.0503305	1	in_20
LARP4	-0.118965	0.165517	-0.403448	-0.81962	0.0504457	1	in_20
ASAP1	-0.0868892	0.35903	-0.532808	-0.381907	0.0508893	1	in_20
DPF3	-0.00202016	0.00394964	-0.00798996	-0.663245	0.0509387	1	in_20
ERBIN	0.296543	0.676212	-0.0831253	1.53085	0.0509924	1	in_20
HECTD2	0.0940947	0.565708	-0.377518	0.391045	0.0512392	1	in_20
TAB2	-0.544487	0.22018	-1.30915	-1.39561	0.0514165	1	in_20
KIRREL3	-0.0493154	0.463036	-0.561667	-0.188652	0.0516169	1	in_20
ELP3	0.541992	1.03794	0.0460473	2.14194	0.0516674	1	in_20
NEK11	0.142522	0.439212	-0.154169	0.94151	0.0518591	1	in_20
RIOK3	-0.183538	0.230054	-0.59713	-0.869764	0.0523356	1	in_20
AGO2	-0.13458	0.159179	-0.428339	-0.897919	0.0523955	1	in_20
POM121	-0.0298177	0.0409908	-0.100626	-0.825348	0.0525592	1	in_20
MYCBP2	-0.274613	-0.0371366	-0.51209	-2.26646	0.0527296	1	in_20
APC	-0.375425	0.155175	-0.906024	-1.38677	0.0528577	1	in_20
PWWP3A	-0.34322	0.00872339	-0.695163	-1.91138	0.0531191	1	in_20
RELCH	-0.419868	0.0138051	-0.853542	-1.89757	0.0532271	1	in_20
TSPAN13	0.413078	1.06058	-0.234428	1.25036	0.0532566	1	in_20
AASDH	0.24519	0.697089	-0.206709	1.06343	0.0536477	1	in_20
SPEN	-0.086347	0.139818	-0.312512	-0.74829	0.0536583	1	in_20
MLH3	-0.359072	0.0772258	-0.79537	-1.61305	0.053828	1	in_20
PLEKHH1	-0.252091	0.165305	-0.669487	-1.18374	0.0539971	1	in_20
GRIA4	-1.91599	13.5134	-17.3454	-0.243384	0.0541445	1	in_20
SPIRE1	-0.318806	-0.0383604	-0.599252	-2.22806	0.0546491	1	in_20
DOK6	-0.316508	-0.0215226	-0.611493	-2.10297	0.0548588	1	in_20
LAMP2	0.325513	0.850933	-0.199908	1.21425	0.0549113	1	in_20
GAPVD1	-0.197227	0.187258	-0.581711	-1.00539	0.0551536	1	in_20
GALNT1	0.0572344	0.412021	-0.297553	0.316182	0.0551958	1	in_20
MIA3	0.0131631	0.303421	-0.277095	0.0888835	0.0554618	1	in_20
PCMT1	0.323769	0.847198	-0.199661	1.21234	0.0554947	1	in_20
TENT4A	0.348441	0.852754	-0.155871	1.35418	0.0555083	1	in_20
UBE2O	-0.0944717	0.173986	-0.362929	-0.689722	0.0556463	1	in_20
TECPR2	-0.0352366	0.0524404	-0.122913	-0.787692	0.0558327	1	in_20
IL6ST	0.344814	0.637354	0.0522744	2.31019	0.0559964	1	in_20
ZNF804B	0.583275	1.40996	-0.243409	1.38287	0.0560293	1	in_20
LRRC40	0.398984	0.885918	-0.0879502	1.60595	0.0560329	1	in_20
CBFA2T2	-0.47601	0.101344	-1.05336	-1.61593	0.056059	1	in_20
PPP6R2	-0.0542286	0.127209	-0.235666	-0.585799	0.0562516	1	in_20
RAB18	0.0419828	0.469913	-0.385947	0.192286	0.0563816	1	in_20
CHD2	-0.203061	0.34299	-0.749112	-0.728855	0.0566025	1	in_20
LARP1B	-0.182459	0.257869	-0.622787	-0.812152	0.0567199	1	in_20
CHKA	-0.162143	0.257248	-0.581534	-0.757754	0.0568244	1	in_20
CTIF	-0.0556463	0.169382	-0.280675	-0.48467	0.0568404	1	in_20
ZNF875	0.0634441	0.40449	-0.277602	0.364609	0.0568479	1	in_20
PRMT8	-0.517074	0.0840667	-1.11821	-1.68587	0.0568805	1	in_20
RAB28	-0.206275	0.234756	-0.647306	-0.916697	0.0570573	1	in_20
ZMYM5	-0.0632751	0.278628	-0.405178	-0.362726	0.0571018	1	in_20
OLA1	0.243965	0.532848	-0.044918	1.65521	0.0573838	1	in_20
TCF12	-1.27006	-0.0340779	-2.50604	-2.014	0.0573979	1	in_20
KLF13	-0.0627568	0.0900178	-0.215531	-0.805115	0.0574632	1	in_20
MACO1	-0.474212	0.505085	-1.45351	-0.949088	0.0578491	1	in_20
THOC1	-0.32941	0.131975	-0.790794	-1.39933	0.0578496	1	in_20
RAB3GAP1	0.458605	0.943455	-0.0262446	1.85387	0.0579767	1	in_20
INTS9	-0.0682013	0.184024	-0.320426	-0.529972	0.0580375	1	in_20
TSPYL1	0.328733	0.868514	-0.211047	1.19364	0.058079	1	in_20
GPM6A	0.0278276	0.593848	-0.538193	0.096359	0.0584052	1	in_20
NECAB2	0.0901112	0.428097	-0.247875	0.522551	0.0586001	1	in_20
MYO9A	-0.310797	-0.0507389	-0.570855	-2.34237	0.0593076	1	in_20
CHD9	-0.412282	0.416011	-1.24058	-0.97557	0.0594043	1	in_20
VPS26C	0.0911765	0.457903	-0.27555	0.487291	0.059428	1	in_20
RLF	-0.298558	0.14974	-0.746855	-1.3053	0.0595707	1	in_20
RARS2	0.125182	0.532371	-0.282006	0.602554	0.0596682	1	in_20
FNBP1L	-0.594692	0.302407	-1.49179	-1.29927	0.0598732	1	in_20
PILRB	-0.0108267	0.0191227	-0.0407761	-0.708526	0.0601167	1	in_20
COLQ	-0.368417	0.23019	-0.967024	-1.20627	0.0601438	1	in_20
RUSC2	-0.0949843	0.122016	-0.311984	-0.857907	0.0601712	1	in_20
SH3GL2	-0.0638314	0.11445	-0.242113	-0.70174	0.0603025	1	in_20
TTC28	-0.742801	0.307633	-1.79324	-1.38596	0.0604249	1	in_20
TULP4	-0.128657	0.17298	-0.430294	-0.835982	0.0604733	1	in_20
PTGES3	0.119443	0.375552	-0.136666	0.914081	0.0606596	1	in_20
ZMYND11	-0.420601	0.0953059	-0.936507	-1.59789	0.0608737	1	in_20
RABGEF1	-0.297795	0.180534	-0.776125	-1.22022	0.0608749	1	in_20
RYR2	-1.21941	0.321616	-2.76043	-1.55091	0.0609035	1	in_20
ERCC6L2	-0.361807	0.166542	-0.890156	-1.34216	0.0613764	1	in_20
CNOT10	-0.0120841	0.0405929	-0.0647611	-0.449615	0.0614379	1	in_20
SLC1A2	0.502785	1.05227	-0.0466978	1.7934	0.0617546	1	in_20
SRBD1	0.0163527	0.552193	-0.519487	0.0598139	0.062037	1	in_20
HACD2	0.191708	0.527109	-0.143694	1.12027	0.0620395	1	in_20
MARCHF7	0.16197	0.595546	-0.271606	0.73218	0.0625096	1	in_20
FAM120B	-0.0644352	0.139237	-0.268107	-0.620068	0.0625563	1	in_20
KPNB1	-0.123071	0.193366	-0.439507	-0.762284	0.0626334	1	in_20
RIMKLB	-0.378963	0.145708	-0.903634	-1.41565	0.0631059	1	in_20
KRAS	0.471644	1.71527	-0.771978	0.743317	0.0632599	1	in_20
CDRT4	-0.049117	0.072308	-0.170542	-0.792815	0.0632948	1	in_20
PRKN	-0.599902	0.24152	-1.44132	-1.39738	0.0636201	1	in_20
VPS53	-0.391165	0.0444589	-0.826789	-1.75993	0.0637287	1	in_20
RNF168	0.0658271	0.5849	-0.453246	0.248556	0.0642608	1	in_20
TLN2	-0.447439	0.280377	-1.17525	-1.20493	0.0642746	1	in_20
ULK4	-0.47866	0.26786	-1.22518	-1.25671	0.0643077	1	in_20
MPHOSPH8	-0.181694	0.307483	-0.670871	-0.727987	0.0645395	1	in_20
PHC2	-0.0573658	0.112571	-0.227302	-0.661628	0.0648764	1	in_20
ZNF644	0.151028	0.564862	-0.262805	0.715287	0.0649067	1	in_20
AHI1	-1.43811	3.2899	-6.16611	-0.596158	0.0650878	1	in_20
TRNAU1AP	-0.12405	0.146375	-0.394475	-0.899078	0.065113	1	in_20
FYN	0.380625	0.979811	-0.218561	1.24504	0.065285	1	in_20
HGSNAT	0.267431	1.15781	-0.622947	0.588689	0.0654601	1	in_20
MARCHF4	-0.210466	0.13826	-0.559193	-1.1829	0.0654699	1	in_20
SNX6	-0.0836647	0.102769	-0.270098	-0.879561	0.065803	1	in_20
XIAP	-0.182819	0.167939	-0.533576	-1.02156	0.065896	1	in_20
SMARCAL1	-0.483017	-0.0286921	-0.937343	-2.08374	0.0663995	1	in_20
KCNC1	0.235494	0.588841	-0.117854	1.30625	0.0664674	1	in_20
IQGAP1	0.0139786	0.376555	-0.348598	0.0755635	0.0664825	1	in_20
TTC19	0.202314	0.656691	-0.252062	0.872687	0.0667745	1	in_20
MTA3	-0.407503	0.127132	-0.942138	-1.4939	0.0668495	1	in_20
FAXC	0.369862	0.974282	-0.234557	1.19936	0.0669957	1	in_20
SORCS3	0.0352689	0.19191	-0.121373	0.441299	0.0671661	1	in_20
DMXL2	-0.219056	0.067274	-0.505386	-1.49946	0.0672591	1	in_20
FBXL13	0.539831	1.27206	-0.192401	1.44497	0.0673375	1	in_20
PIP4P2	0.0645214	0.227247	-0.0982039	0.777136	0.0675079	1	in_20
PDGFD	0.513366	1.03691	-0.0101738	1.92188	0.0675683	1	in_20
KIF5A	0.419741	0.838763	0.000717955	1.96332	0.0677429	1	in_20
CCNH	0.409093	0.780216	0.0379692	2.16049	0.0678998	1	in_20
CLTC	-0.117379	0.263641	-0.498399	-0.603799	0.0681773	1	in_20
AK3	-0.088817	0.233035	-0.410669	-0.540864	0.0683381	1	in_20
ADD1	-0.241774	-0.0202768	-0.463271	-2.13939	0.0683738	1	in_20
CHIC2	0.528874	1.22654	-0.168792	1.48577	0.0688798	1	in_20
ANKRD17	-0.144312	0.111258	-0.399882	-1.10673	0.0693205	1	in_20
ZNF292	-1.44061	0.0653003	-2.94651	-1.87497	0.0695977	1	in_20
ST3GAL5	-0.0618168	0.373774	-0.497408	-0.278148	0.0698015	1	in_20
RNF144A	-0.194214	0.0934774	-0.481905	-1.32313	0.069866	1	in_20
STAG1	-0.216018	0.480781	-0.912818	-0.607618	0.0698942	1	in_20
JMY	-0.206262	0.138596	-0.551121	-1.17227	0.0699072	1	in_20
AKAP10	-0.242897	0.1633	-0.649094	-1.17202	0.0699558	1	in_20
TASOR	-0.300278	0.0830782	-0.683634	-1.53521	0.0702	1	in_20
ZNF780B	-0.484687	0.0182014	-0.987575	-1.88903	0.0706452	1	in_20
CAMK2B	-0.0178098	0.0753448	-0.110964	-0.374716	0.0707781	1	in_20
MRPL42	-0.0258439	0.152156	-0.203844	-0.284568	0.0707838	1	in_20
RANBP9	0.222684	0.707031	-0.261663	0.901117	0.0710032	1	in_20
NFX1	-0.191269	0.0772494	-0.459787	-1.39611	0.0711646	1	in_20
ZC3H7A	-0.095355	0.243729	-0.434439	-0.551168	0.0713414	1	in_20
RRAGB	0.208698	0.706628	-0.289233	0.82148	0.0714741	1	in_20
OLFM2	-0.005583	0.0101582	-0.0213242	-0.695147	0.0715031	1	in_20
LMBR1	0.199744	0.905718	-0.506229	0.554541	0.0716794	1	in_20
MTM1	0.459813	0.909899	0.00972669	2.00232	0.0719994	1	in_20
TBL1XR1	0.133221	0.735943	-0.469502	0.433213	0.0720167	1	in_20
BAZ2B	-0.536018	0.463806	-1.53584	-1.05076	0.0721671	1	in_20
SETD2	-0.214409	0.232632	-0.66145	-0.940034	0.072302	1	in_20
NSD1	-0.27655	0.298836	-0.851935	-0.942025	0.0723602	1	in_20
PITPNA	0.00407242	0.026861	-0.0187162	0.350255	0.072457	1	in_20
GPR137C	-0.0939539	0.355428	-0.543336	-0.409777	0.0725033	1	in_20
ATL1	0.487527	1.27407	-0.299012	1.21486	0.0725107	1	in_20
INVS	-0.113493	0.326255	-0.55324	-0.505838	0.072833	1	in_20
ZBTB7A	-0.0246749	0.0507622	-0.100112	-0.64109	0.0731356	1	in_20
PTPRN2	-1.51325	0.851592	-3.87809	-1.25417	0.073504	1	in_20
SH3GL3	0.1606	0.542105	-0.220906	0.825071	0.0735523	1	in_20
ZER1	-0.0182881	0.0452162	-0.0817925	-0.564436	0.0735826	1	in_20
TTC27	0.00176848	0.0519746	-0.0484377	0.0690386	0.0736565	1	in_20
KCNIP1	-0.597635	-0.172228	-1.02304	-2.75346	0.0738337	1	in_20
GGNBP2	-0.15375	0.168035	-0.475535	-0.936476	0.073864	1	in_20
TAFA2	-0.493373	0.0327855	-1.01953	-1.83784	0.0739015	1	in_20
TPD52	-0.0221477	0.474948	-0.519243	-0.0873247	0.0739044	1	in_20
NFIB	-1.79339	-1.09046	-2.49633	-5.00043	0.0740061	1	in_20
CAPZB	-0.0318444	0.321757	-0.385446	-0.176509	0.0741463	1	in_20
MRPL19	0.196145	0.58374	-0.19145	0.991853	0.0741635	1	in_20
TENM2	-0.024789	0.0791038	-0.128682	-0.467651	0.0741932	1	in_20
RBBP4	-0.255469	0.0932045	-0.604142	-1.43604	0.074265	1	in_20
CHSY1	0.0550626	0.212885	-0.10276	0.683811	0.0743002	1	in_20
AKAP6	0.548366	1.66551	-0.568775	0.962079	0.0746223	1	in_20
PDCD6IP	-0.149491	0.200768	-0.499751	-0.836516	0.074766	1	in_20
SRGAP2B	0.203774	0.558631	-0.151083	1.1255	0.074834	1	in_20
CCND2	-0.138739	0.118023	-0.395502	-1.05905	0.0748769	1	in_20
HS3ST5	0.600388	1.30959	-0.108818	1.65923	0.0750955	1	in_20
RYK	-0.273306	0.15194	-0.698552	-1.25967	0.0751167	1	in_20
VMP1	-0.249556	0.174596	-0.673708	-1.15317	0.0753152	1	in_20
ABCC8	-0.318557	0.0952787	-0.732392	-1.50871	0.0753712	1	in_20
ITGB5	-0.119501	0.184075	-0.423077	-0.771528	0.0753783	1	in_20
BCAS3	-0.246738	0.041298	-0.534774	-1.67895	0.0753882	1	in_20
OGDH	-0.278278	0.160227	-0.716782	-1.24381	0.0756248	1	in_20
SLF2	-0.25567	0.0990346	-0.610375	-1.41274	0.0756882	1	in_20
PNPLA7	-0.751433	0.00596812	-1.50883	-1.94452	0.0758739	1	in_20
RUFY2	0.141058	0.411564	-0.129447	1.02205	0.0759022	1	in_20
NAP1L3	0.326527	0.864994	-0.211941	1.18852	0.0760252	1	in_20
C11orf80	-0.259867	0.0403038	-0.560037	-1.6968	0.0760722	1	in_20
TET2	0.0996844	0.417256	-0.217887	0.615225	0.0763302	1	in_20
CACNG8	-0.181409	0.211239	-0.574057	-0.905531	0.0764835	1	in_20
CTSB	-0.153884	0.259023	-0.566791	-0.730449	0.0767471	1	in_20
MED4	-0.0137859	0.022729	-0.0503009	-0.739969	0.0769343	1	in_20
MARK3	-0.314614	0.589664	-1.21889	-0.681906	0.077057	1	in_20
MICAL2	-0.449288	0.0538341	-0.95241	-1.75025	0.0772195	1	in_20
MARCHF3	-0.189656	0.0885381	-0.46785	-1.33618	0.0772646	1	in_20
PCM1	-0.282535	-0.039465	-0.525605	-2.27819	0.0772783	1	in_20
CD99L2	0.352765	0.842308	-0.136778	1.41235	0.0773939	1	in_20
SCUBE2	0.0663428	0.41448	-0.281795	0.3735	0.0774135	1	in_20
BBX	0.330872	0.841143	-0.1794	1.27088	0.077675	1	in_20
LIMA1	-0.0268765	0.0399016	-0.0936546	-0.788836	0.0777536	1	in_20
CADM3	0.00585928	0.0638459	-0.0521273	0.198045	0.0778252	1	in_20
SPAG16	-0.305638	-0.00984885	-0.601427	-2.02522	0.078097	1	in_20
GRID1	-0.765652	0.713795	-2.2451	-1.01433	0.0782684	1	in_20
RAD18	-0.068831	0.369963	-0.507626	-0.307448	0.0785055	1	in_20
LMF1	-0.175851	0.282905	-0.634606	-0.751296	0.0785055	1	in_20
ELF2	-0.278766	0.0554025	-0.612934	-1.63502	0.0786869	1	in_20
APP	0.878641	2.13442	-0.377137	1.37134	0.0787246	1	in_20
ADNP	-0.359088	0.083624	-0.801799	-1.58975	0.0788008	1	in_20
SH3GLB1	0.200509	0.556716	-0.155699	1.10326	0.0788288	1	in_20
TRA2B	0.261633	0.670681	-0.147416	1.25362	0.0788391	1	in_20
KAT6A	-0.262947	0.133124	-0.659018	-1.3012	0.0789339	1	in_20
MROH1	-0.195784	0.118661	-0.510228	-1.22034	0.0790398	1	in_20
ANKHD1	-0.438255	0.0217835	-0.898294	-1.86716	0.079044	1	in_20
RNF11	0.330523	0.722013	-0.060968	1.65473	0.0791514	1	in_20
CFDP1	-0.139289	0.234527	-0.513105	-0.730307	0.0792474	1	in_20
TMEM87A	-0.357379	0.148423	-0.863181	-1.38483	0.0798248	1	in_20
DSTN	-0.018165	0.067841	-0.104171	-0.413958	0.0798675	1	in_20
RASGEF1A	-0.113984	0.321304	-0.549272	-0.513235	0.0799339	1	in_20
PDE5A	0.775493	3.12602	-1.57504	0.646637	0.0801524	1	in_20
ARL17A	0.208505	0.680758	-0.263748	0.865345	0.0803229	1	in_20
LUC7L2	-0.235583	0.396343	-0.867509	-0.730678	0.0803798	1	in_20
TNRC6C	-0.316123	0.0599938	-0.692241	-1.64733	0.0804045	1	in_20
CALM3	0.560018	1.50689	-0.386849	1.15921	0.0804306	1	in_20
CCDC50	0.446302	0.942683	-0.0500792	1.76223	0.0805617	1	in_20
WDR48	0.0616284	0.484859	-0.361602	0.285399	0.080718	1	in_20
RNF175	-0.277748	0.14923	-0.704726	-1.27495	0.0808802	1	in_20
ATF7IP2	-0.345339	0.205358	-0.896037	-1.22908	0.0809567	1	in_20
PAN3	-0.0239027	0.511764	-0.559569	-0.0874581	0.0809717	1	in_20
NAE1	-0.0496197	0.428518	-0.527758	-0.203399	0.0809945	1	in_20
TSPYL2	-0.0466042	0.0593104	-0.152519	-0.862417	0.0813303	1	in_20
NR6A1	-0.0795289	0.330788	-0.489846	-0.379886	0.0814456	1	in_20
FAM135A	-0.317538	0.114833	-0.749909	-1.43942	0.0814781	1	in_20
MDM4	-0.128229	0.15547	-0.411928	-0.885884	0.081564	1	in_20
UHRF1BP1	-0.103099	0.0990992	-0.305297	-0.999368	0.0815928	1	in_20
CDKL2	0.18348	0.636573	-0.269613	0.793687	0.0820892	1	in_20
SKP1	0.486187	0.987385	-0.0150109	1.90126	0.0821612	1	in_20
PRR16	-0.051162	0.120566	-0.22289	-0.583922	0.0823332	1	in_20
CYP51A1	0.200622	0.51169	-0.110445	1.26407	0.0823652	1	in_20
STAT5B	-0.0743017	0.0989189	-0.247522	-0.840712	0.0826534	1	in_20
WDR60	-0.350204	0.156335	-0.856743	-1.35505	0.0830227	1	in_20
SPHKAP	0.306564	0.954645	-0.341517	0.927129	0.0832781	1	in_20
HIVEP3	-0.340185	1.01249	-1.69286	-0.492913	0.0836525	1	in_20
PPP2R2C	-0.235652	0.430983	-0.902288	-0.692838	0.0841161	1	in_20
TMEM165	0.235462	0.634132	-0.163209	1.15759	0.0846583	1	in_20
DPYSL2	0.293508	0.55921	0.0278054	2.16507	0.0853743	1	in_20
TSHZ1	-0.0429616	0.106689	-0.192613	-0.562664	0.0854066	1	in_20
MB21D2	-0.0661282	0.111846	-0.244102	-0.728246	0.0854408	1	in_20
TSPAN9	-0.0305013	0.0678237	-0.128826	-0.607998	0.0855443	1	in_20
USP8	-0.251558	0.149423	-0.652539	-1.2296	0.085627	1	in_20
ZNF445	-0.203179	0.198263	-0.604621	-0.991984	0.0857964	1	in_20
CALM1	0.870344	5.32598	-3.58529	0.382851	0.0858437	1	in_20
ABCD2	-0.156315	0.171231	-0.483861	-0.935354	0.0858608	1	in_20
GRID2	-0.401144	0.237618	-1.03991	-1.23086	0.0860923	1	in_20
RPS6KB1	-0.0277184	0.0960291	-0.151466	-0.439016	0.0862163	1	in_20
GNAS	-0.324916	-0.0573488	-0.592482	-2.38005	0.086251	1	in_20
UBE2D2	0.124506	0.381297	-0.132285	0.950299	0.0864619	1	in_20
CTNNB1	0.513187	1.00237	0.0240042	2.05614	0.0867557	1	in_20
PEG3	0.323636	0.938928	-0.291656	1.03092	0.0867584	1	in_20
NIPSNAP2	-0.352701	0.0680902	-0.773493	-1.64281	0.0867863	1	in_20
ANKRD28	-0.231927	-0.00603606	-0.457817	-2.01234	0.0868551	1	in_20
GDAP1	0.187939	0.792713	-0.416836	0.609075	0.0870904	1	in_20
LYRM4	-0.0584036	0.108111	-0.224918	-0.687441	0.0872193	1	in_20
BEX4	0.804476	2.19286	-0.583904	1.13567	0.0873972	1	in_20
PPP2R2B	0.636308	1.50124	-0.22862	1.4419	0.0876227	1	in_20
USP4	-0.0336792	0.0620511	-0.129409	-0.689541	0.0876543	1	in_20
DAPK1	-0.48687	0.00825958	-0.981999	-1.92727	0.0877172	1	in_20
ERP44	0.0312699	0.14842	-0.0858806	0.523155	0.0879434	1	in_20
PPM1L	-0.196312	0.200971	-0.593596	-0.968491	0.0880957	1	in_20
SLC12A2	0.287937	0.644116	-0.0682427	1.58444	0.0886849	1	in_20
ANKMY1	-0.0364926	0.120218	-0.193203	-0.45641	0.0888758	1	in_20
IBTK	-0.0347966	0.321314	-0.390907	-0.191514	0.088952	1	in_20
RNF180	-0.391414	0.0707376	-0.853567	-1.65997	0.089123	1	in_20
APLP2	0.222575	0.789846	-0.344695	0.769015	0.0893821	1	in_20
XPO1	-0.245466	0.340033	-0.830964	-0.821699	0.0894618	1	in_20
GSE1	-0.376337	0.437288	-1.18996	-0.906569	0.0897537	1	in_20
RPE	0.317759	0.771792	-0.136274	1.3717	0.0897859	1	in_20
SPPL2A	0.000774019	0.483919	-0.482371	0.00313995	0.089797	1	in_20
SPTAN1	-0.44246	0.0792001	-0.964119	-1.6624	0.0901962	1	in_20
SCOC	0.40568	1.41538	-0.604016	0.787483	0.0902551	1	in_20
KMT2C	-0.487483	0.134884	-1.10985	-1.53519	0.0904969	1	in_20
ZFP90	-0.26778	0.138713	-0.674272	-1.29114	0.090503	1	in_20
ZNF280D	-0.0988684	0.320997	-0.518734	-0.461525	0.0905247	1	in_20
HSF2	0.235213	0.660934	-0.190509	1.08289	0.0906826	1	in_20
SH3BGRL	-0.211362	0.299492	-0.722217	-0.810922	0.090756	1	in_20
CAMK1D	-0.67316	0.107244	-1.45356	-1.69062	0.0908083	1	in_20
B3GAT2	0.00244702	0.0416072	-0.0367131	0.122473	0.0909714	1	in_20
IPO5	0.324282	0.86934	-0.220776	1.16608	0.0911846	1	in_20
HOMER2	-0.263826	0.434882	-0.962535	-0.740066	0.0911938	1	in_20
IGF2R	-0.248856	0.0963433	-0.594055	-1.41295	0.0916947	1	in_20
HSPBAP1	-0.18351	0.233576	-0.600596	-0.862348	0.0923697	1	in_20
PAPSS2	-0.0148737	0.028559	-0.0583064	-0.671196	0.0925467	1	in_20
LRRTM4	-0.0167014	0.144731	-0.178134	-0.202773	0.0927196	1	in_20
ECPAS	-0.205229	0.0863026	-0.496761	-1.37975	0.0927666	1	in_20
HNRNPLL	0.239574	0.627801	-0.148653	1.20949	0.0928025	1	in_20
SARS1	-0.255594	0.327033	-0.83822	-0.859821	0.0930479	1	in_20
SEC63	-0.252043	0.0697064	-0.573793	-1.53534	0.09306	1	in_20
UNC80	-0.146191	0.114118	-0.4065	-1.10073	0.0933825	1	in_20
PAM	-0.253134	0.0145988	-0.520867	-1.85309	0.0934148	1	in_20
RNFT2	0.00241533	0.163351	-0.15852	0.0294152	0.093505	1	in_20
FOXK2	-0.142506	0.186313	-0.471325	-0.849424	0.0935616	1	in_20
CEP350	-0.00256334	0.295286	-0.300413	-0.0168677	0.09385	1	in_20
DOCK4	-0.287067	0.200149	-0.774283	-1.15481	0.0941199	1	in_20
IWS1	-0.167125	0.238788	-0.573039	-0.806969	0.0941221	1	in_20
NPLOC4	-0.129578	0.150435	-0.40959	-0.906986	0.094153	1	in_20
FARP2	-0.241121	0.238358	-0.7206	-0.98563	0.0941931	1	in_20
PNPLA8	0.380616	0.924588	-0.163357	1.37138	0.0941993	1	in_20
SLC44A5	0.647982	1.30771	-0.0117493	1.92506	0.0942818	1	in_20
NCK2	-0.0021691	0.161188	-0.165526	-0.0260249	0.0944103	1	in_20
EPS15	-0.0330388	0.396607	-0.462684	-0.150717	0.0947117	1	in_20
TRPC5	-0.00331868	0.0567744	-0.0634118	-0.10824	0.0950746	1	in_20
USP22	0.315164	0.6756	-0.0452723	1.71378	0.0952714	1	in_20
SORT1	0.543989	1.23571	-0.147731	1.54137	0.0954126	1	in_20
UBXN4	-0.317315	0.0727578	-0.707388	-1.59438	0.0954371	1	in_20
LSM14A	-0.0290651	0.0637985	-0.121929	-0.613443	0.0955221	1	in_20
SYNPR	0.10914	0.350642	-0.132361	0.885755	0.0958249	1	in_20
WASL	0.0249162	0.387602	-0.33777	0.134648	0.0960031	1	in_20
UVRAG	0.267373	0.728704	-0.193959	1.13593	0.0970438	1	in_20
MTCH1	0.517795	1.08356	-0.0479672	1.79379	0.0971222	1	in_20
HIVEP2	0.682804	1.30532	0.0602835	2.14976	0.0974364	1	in_20
ZNF236	-0.238495	0.138667	-0.615657	-1.23936	0.0976249	1	in_20
CNBP	0.0885905	0.631231	-0.45405	0.31998	0.0977398	1	in_20
PSMD14	-0.117263	0.285978	-0.520503	-0.569959	0.0977861	1	in_20
DGLUCY	-0.373891	0.213479	-0.96126	-1.24762	0.0978251	1	in_20
C11orf58	0.172053	0.601204	-0.257099	0.785776	0.0983351	1	in_20
RALGAPA1	-0.554973	0.501573	-1.61152	-1.02951	0.0983588	1	in_20
TSPYL4	0.685123	1.61183	-0.241582	1.44902	0.0987614	1	in_20
MAPT	-1.03605	0.329369	-2.40146	-1.48718	0.0989841	1	in_20
MED15	-0.00350538	0.0121107	-0.0191215	-0.439957	0.0991521	1	in_20
SEZ6	-0.204906	0.0556393	-0.465452	-1.54142	0.0992564	1	in_20
FAR2	-0.11042	0.183832	-0.404673	-0.735489	0.0995836	1	in_20
PPP1CB	0.4091	0.928776	-0.110576	1.54292	0.09988	1	in_20
ATR	-0.276824	0.115249	-0.668897	-1.38384	0.10009	1	in_20
GAREM1	0.494054	1.04561	-0.057498	1.75564	0.100233	1	in_20
CEP85L	0.12443	0.609331	-0.360471	0.502943	0.100296	1	in_20
ACAD11	-0.175356	0.284863	-0.635574	-0.746799	0.100443	1	in_20
SUSD4	-0.395027	-0.0261847	-0.763868	-2.09911	0.100733	1	in_20
DISC1	0.38034	0.834264	-0.0735835	1.64224	0.1009	1	in_20
SMAD5	0.0851329	0.575444	-0.405179	0.340309	0.100944	1	in_20
MCF2	0.559946	1.12078	-0.000883929	1.95687	0.100985	1	in_20
HNRNPA3	0.357791	0.744953	-0.0293715	1.81127	0.100992	1	in_20
SBNO1	0.0424694	0.198329	-0.11339	0.534063	0.10108	1	in_20
YWHAQ	0.40994	1.23879	-0.418914	0.969372	0.101162	1	in_20
MFSD4B	0.414572	1.33937	-0.510227	0.878619	0.101219	1	in_20
UBXN2B	-0.207688	0.274377	-0.689753	-0.844411	0.101536	1	in_20
FAM117B	-0.0786649	0.175589	-0.332919	-0.606403	0.101675	1	in_20
SLCO3A1	-0.223921	0.52886	-0.976701	-0.583007	0.101685	1	in_20
KLHL23	-0.100959	0.160856	-0.362775	-0.755788	0.101803	1	in_20
XKR4	-0.373848	0.0171988	-0.764895	-1.87376	0.101917	1	in_20
ITM2C	0.45789	1.68691	-0.771126	0.730217	0.10194	1	in_20
EEA1	-0.285008	0.105164	-0.675179	-1.43169	0.102318	1	in_20
CAPZA1	0.36672	0.877071	-0.14363	1.40836	0.102442	1	in_20
RB1CC1	-0.398766	0.117733	-0.915264	-1.5132	0.102453	1	in_20
SENP7	-0.241133	-0.0194194	-0.462847	-2.13163	0.102765	1	in_20
KCNQ2	-0.407483	0.121857	-0.936823	-1.50877	0.102831	1	in_20
YY1AP1	-0.192086	0.140232	-0.524405	-1.1329	0.103209	1	in_20
CLEC16A	-0.194522	0.270002	-0.659046	-0.820745	0.103231	1	in_20
ARHGEF7	-0.0827783	0.220872	-0.386429	-0.534306	0.104134	1	in_20
KCTD8	0.477474	1.05066	-0.0957091	1.63269	0.104313	1	in_20
HNRNPDL	-0.145327	0.248252	-0.538905	-0.723706	0.104337	1	in_20
ORMDL1	0.472807	1.25529	-0.309676	1.18429	0.104394	1	in_20
RNF146	0.0850026	0.359498	-0.189493	0.60694	0.10444	1	in_20
SMCHD1	-0.215844	0.0134582	-0.445146	-1.84493	0.104776	1	in_20
SLC25A16	0.0117875	0.0500711	-0.026496	0.603474	0.104784	1	in_20
STRADB	0.272754	1.76953	-1.22402	0.357161	0.104981	1	in_20
CNTNAP5	-0.448489	0.112875	-1.00985	-1.56587	0.105241	1	in_20
DGKH	0.373957	0.795263	-0.0473479	1.7397	0.105705	1	in_20
TMEM106B	0.0740195	0.402085	-0.254046	0.442215	0.106041	1	in_20
BASP1	0.284371	0.59987	-0.0311281	1.76659	0.106183	1	in_20
MAMDC2	-0.301264	0.101688	-0.704216	-1.46535	0.106247	1	in_20
SEMA6D	-0.5408	0.0447793	-1.12638	-1.81009	0.106461	1	in_20
CCDC6	-0.300553	0.0845997	-0.685706	-1.52945	0.106469	1	in_20
RBM4	-0.194172	0.0964713	-0.484815	-1.30941	0.10694	1	in_20
ATP11B	-0.324442	0.0826237	-0.731509	-1.56214	0.107023	1	in_20
PIP4K2B	0.00452343	0.115815	-0.106768	0.0796625	0.107299	1	in_20
FAM78B	-0.00324654	0.0147457	-0.0212388	-0.353658	0.107361	1	in_20
HS2ST1	-0.356914	0.033129	-0.746957	-1.79349	0.107606	1	in_20
DENND1A	-0.260365	0.468281	-0.989011	-0.700349	0.108228	1	in_20
DENND2A	-0.0669332	0.17115	-0.305017	-0.551012	0.108279	1	in_20
ZFP14	-0.153008	0.147454	-0.453471	-0.998097	0.108326	1	in_20
SELENOW	0.275341	1.63267	-1.08199	0.397589	0.108961	1	in_20
HARS1	-0.0637888	0.162698	-0.290276	-0.552013	0.108983	1	in_20
CLK1	0.390149	0.803859	-0.0235599	1.84835	0.109209	1	in_20
MYRIP	-0.284858	0.0828928	-0.652608	-1.51818	0.109646	1	in_20
ATP6V0C	-0.0112281	0.799961	-0.822417	-0.0271289	0.109808	1	in_20
NMNAT3	-0.443561	0.112226	-0.999347	-1.5642	0.110166	1	in_20
PAK3	-0.697035	0.446489	-1.84056	-1.1947	0.110588	1	in_20
RUNX1T1	-0.87966	0.184406	-1.94373	-1.6203	0.110649	1	in_20
SNCA	-0.0707275	0.240674	-0.382129	-0.44516	0.110941	1	in_20
PTPN12	-0.284502	0.0975573	-0.666561	-1.45949	0.111141	1	in_20
GAS7	-0.333022	0.203957	-0.87	-1.21552	0.111308	1	in_20
PHLPP1	0.396056	0.792666	-0.000553253	1.95723	0.111356	1	in_20
PMS1	-0.214216	0.0906771	-0.519109	-1.37706	0.111515	1	in_20
INTS7	-0.0324263	0.228129	-0.292982	-0.243919	0.111668	1	in_20
KATNBL1	0.0521706	0.420763	-0.316421	0.277414	0.111752	1	in_20
ELOVL5	0.110911	0.469066	-0.247244	0.606948	0.111865	1	in_20
MAP2K1	-0.266425	0.173321	-0.70617	-1.18747	0.112038	1	in_20
FRAS1	0.380092	1.25466	-0.494475	0.851811	0.112235	1	in_20
PWWP2A	0.156243	0.561595	-0.24911	0.755466	0.112475	1	in_20
SLC11A2	0.322769	0.922578	-0.277041	1.05469	0.112701	1	in_20
FAM228B	-0.245896	0.0903484	-0.582141	-1.43332	0.1134	1	in_20
PRKAR1B	-0.127658	0.13832	-0.393635	-0.940696	0.113485	1	in_20
TMTC2	0.251532	1.84804	-1.34497	0.308795	0.113667	1	in_20
EXOC6B	-0.269528	0.0213993	-0.560456	-1.8158	0.113841	1	in_20
SETD7	0.0142474	0.132908	-0.104413	0.23533	0.11395	1	in_20
XRCC6	-0.379991	0.0134466	-0.773428	-1.89298	0.113951	1	in_20
ZNF518A	0.133301	0.421716	-0.155114	0.905864	0.114084	1	in_20
SETBP1	-1.07178	0.0396007	-2.18316	-1.89013	0.114283	1	in_20
PNISR	-0.591537	0.747819	-1.93089	-0.865634	0.114367	1	in_20
ATL2	-0.0260907	0.255561	-0.307743	-0.18156	0.114374	1	in_20
C3orf70	-0.124664	0.250173	-0.499501	-0.65185	0.114521	1	in_20
RAD23B	0.390257	0.892653	-0.112138	1.52249	0.114807	1	in_20
SNAPC3	-0.383192	0.104116	-0.8705	-1.54121	0.115087	1	in_20
EPHA6	-0.496218	0.312648	-1.30508	-1.20239	0.115147	1	in_20
GPR107	-0.314662	0.139622	-0.768946	-1.35758	0.115198	1	in_20
GPATCH2L	-0.133548	0.263759	-0.530855	-0.658807	0.11523	1	in_20
GON4L	-0.0377411	0.09436	-0.169842	-0.559959	0.115332	1	in_20
SSBP2	-0.98157	4.32344	-6.28658	-0.362646	0.115376	1	in_20
REV3L	-0.0851321	1.4718	-1.64206	-0.10717	0.115562	1	in_20
CCDC7	-0.568062	0.0628604	-1.19898	-1.76469	0.115947	1	in_20
OTUD7A	-0.340264	0.0165862	-0.697115	-1.86887	0.116038	1	in_20
HECTD4	-0.255173	0.00070606	-0.511051	-1.95456	0.11605	1	in_20
TTC8	0.244388	0.748989	-0.260214	0.949246	0.116366	1	in_20
SOGA1	-0.0831229	0.108168	-0.274413	-0.851677	0.116377	1	in_20
SAMD4B	-0.0466491	0.0706904	-0.163989	-0.779197	0.116532	1	in_20
MRPL48	-0.231533	0.191378	-0.654445	-1.07303	0.11658	1	in_20
TUBB2A	-0.227154	1.79582	-2.25013	-0.220079	0.116719	1	in_20
KLHL42	0.103792	0.381305	-0.173721	0.733042	0.116753	1	in_20
NEGR1	0.160635	0.935948	-0.614679	0.406079	0.117029	1	in_20
L3MBTL1	-0.179858	0.168096	-0.527811	-1.01311	0.117308	1	in_20
NAPB	0.345896	0.768001	-0.0762088	1.6061	0.117326	1	in_20
C8orf34	-0.330225	0.358381	-1.01883	-0.939912	0.117456	1	in_20
TBC1D12	-0.172456	0.12167	-0.466582	-1.14919	0.117542	1	in_20
ITGB1	0.0649061	0.254934	-0.125122	0.669448	0.117729	1	in_20
CD46	0.203099	0.597262	-0.191065	1.0099	0.1178	1	in_20
ASIC2	-0.104853	0.152062	-0.361767	-0.799906	0.117819	1	in_20
DNAJC9	0.145501	0.441483	-0.150481	0.963493	0.118556	1	in_20
UBE3A	0.555317	1.46491	-0.354276	1.19658	0.118617	1	in_20
ZBTB8OS	-0.0748375	0.204569	-0.354244	-0.524965	0.118806	1	in_20
SCN3A	-0.234914	0.0052098	-0.475038	-1.91744	0.118996	1	in_20
UCHL1	-0.182932	0.156424	-0.522288	-1.05653	0.119089	1	in_20
SMG1	-0.194614	0.187787	-0.577015	-0.997478	0.119102	1	in_20
CHCHD3	0.347394	0.843997	-0.14921	1.37107	0.119246	1	in_20
CFAP70	0.0440635	0.165396	-0.0772692	0.711786	0.119501	1	in_20
MAML3	0.0682403	0.221199	-0.0847186	0.874408	0.119517	1	in_20
KIAA0232	0.123201	0.601626	-0.355223	0.504719	0.11963	1	in_20
PTCHD4	0.295941	0.582251	0.00962996	2.02589	0.119735	1	in_20
UCK2	-0.0413983	0.0649532	-0.14775	-0.762934	0.120004	1	in_20
SSBP1	0.0939941	0.388761	-0.200773	0.624985	0.120023	1	in_20
CEP128	0.201564	0.647473	-0.244345	0.885961	0.120068	1	in_20
RALGPS2	-0.225978	0.0133431	-0.4653	-1.85069	0.120262	1	in_20
ETNK1	0.120257	0.442669	-0.202154	0.731052	0.120388	1	in_20
NUFIP2	0.308935	0.815686	-0.197817	1.19487	0.120435	1	in_20
SOGA3	-0.175894	0.160951	-0.512738	-1.02346	0.120849	1	in_20
DSCAM	-0.370597	0.0145595	-0.755754	-1.88587	0.120919	1	in_20
ARNTL	0.100371	0.326423	-0.12568	0.870263	0.120992	1	in_20
DDX5	0.273276	0.611673	-0.0651197	1.5828	0.121143	1	in_20
USP12	-0.180959	0.0228665	-0.384785	-1.74008	0.121169	1	in_20
EIF1AX	0.30842	0.846176	-0.229336	1.1241	0.121437	1	in_20
WWOX	0.00231762	0.0681514	-0.0635162	0.0689989	0.121765	1	in_20
DPYSL5	-0.0262971	0.129484	-0.182078	-0.330858	0.12216	1	in_20
NRF1	-0.110628	0.334004	-0.555259	-0.487654	0.122161	1	in_20
NCAM1	-0.189557	0.203932	-0.583047	-0.944181	0.122227	1	in_20
INTS6	-0.1814	0.132782	-0.495582	-1.13163	0.122339	1	in_20
PTPN4	-0.324846	-0.0381957	-0.611496	-2.22113	0.123125	1	in_20
BRINP1	-0.0553009	0.242909	-0.35351	-0.363462	0.12413	1	in_20
SLC35D1	-0.0417808	0.328375	-0.411937	-0.221228	0.124468	1	in_20
PRDM2	-0.0173859	0.438387	-0.473159	-0.0747647	0.12453	1	in_20
MUC20	-0.282869	0.131672	-0.697411	-1.33741	0.124566	1	in_20
FBXL20	-0.0492057	0.274736	-0.373148	-0.297712	0.124729	1	in_20
TCP10L	-0.365461	0.25167	-0.982593	-1.16068	0.124829	1	in_20
CCDC59	0.000471808	0.452522	-0.451579	0.00204563	0.125154	1	in_20
CAMTA1	-0.359439	0.0191163	-0.737995	-1.86099	0.125473	1	in_20
PANK2	-0.322325	0.051363	-0.696014	-1.69057	0.125521	1	in_20
EPB41L3	-0.148341	0.142579	-0.439261	-0.999392	0.125754	1	in_20
PAK2	-0.307343	0.129226	-0.743912	-1.37981	0.125885	1	in_20
MLXIP	-0.109999	0.130389	-0.350387	-0.896858	0.1262	1	in_20
MFHAS1	-0.0452725	0.186044	-0.276589	-0.383598	0.126581	1	in_20
MPRIP	-0.241973	0.174112	-0.658058	-1.13981	0.127037	1	in_20
CTNNBL1	-0.33547	0.0934243	-0.764365	-1.53303	0.127282	1	in_20
PPP2R5E	-0.048894	0.221269	-0.319057	-0.354714	0.12754	1	in_20
KRIT1	0.0195124	0.495738	-0.456713	0.0803056	0.127574	1	in_20
PPP4R4	0.480586	1.10025	-0.139073	1.52008	0.127646	1	in_20
WDFY3	-0.0213153	0.304746	-0.347376	-0.128127	0.127772	1	in_20
ABR	-0.379217	0.415909	-1.17434	-0.934759	0.127775	1	in_20
CLSTN1	0.407417	0.840713	-0.0258797	1.8429	0.128052	1	in_20
SETX	0.0101988	0.397011	-0.376614	0.0516771	0.128168	1	in_20
PHF3	0.11582	0.693338	-0.461697	0.393069	0.12822	1	in_20
STAU1	-0.130294	0.306723	-0.567311	-0.584352	0.128309	1	in_20
POLA1	0.35558	0.768063	-0.0569026	1.68958	0.128357	1	in_20
EPG5	-0.175883	0.117777	-0.469543	-1.17389	0.128428	1	in_20
HMG20A	0.205583	0.513826	-0.102661	1.3072	0.128555	1	in_20
TMEM178B	0.331296	2.50701	-1.84441	0.298445	0.128916	1	in_20
ATG2B	-0.230204	0.0321299	-0.492539	-1.71991	0.129449	1	in_20
UBE2QL1	0.0231639	0.117199	-0.0708715	0.482801	0.129665	1	in_20
PGM2L1	0.313334	0.914002	-0.287334	1.0224	0.129694	1	in_20
TCF20	-0.105576	0.223077	-0.434229	-0.629617	0.12983	1	in_20
NFE2L2	0.122879	0.497664	-0.251907	0.642602	0.12988	1	in_20
HDLBP	0.202462	0.582993	-0.178068	1.0428	0.130044	1	in_20
CCNL2	-0.185857	0.0554726	-0.427187	-1.50944	0.130278	1	in_20
CLVS2	0.0616886	0.271201	-0.147824	0.577089	0.130383	1	in_20
PIP5K1A	-0.0301988	0.0435607	-0.103958	-0.802453	0.130462	1	in_20
PDZD2	-0.798987	0.51741	-2.11538	-1.1896	0.130553	1	in_20
UBE2R2	-0.332126	0.0845843	-0.748835	-1.56213	0.13062	1	in_20
NEURL1	-0.195389	0.158118	-0.548895	-1.0833	0.131066	1	in_20
P2RX7	-0.296789	0.059487	-0.653066	-1.63271	0.131277	1	in_20
PTPN5	-0.171328	0.137369	-0.480024	-1.08779	0.131304	1	in_20
BICD1	-1.5697	0.120002	-3.25939	-1.82077	0.13131	1	in_20
TRA2A	-0.226702	0.0924256	-0.54583	-1.39232	0.132019	1	in_20
MAP4	-0.35962	0.179327	-0.898568	-1.30781	0.13205	1	in_20
ABL2	-0.0992052	0.145988	-0.344399	-0.793	0.132088	1	in_20
N4BP2	-0.404702	0.0538314	-0.863236	-1.72987	0.132242	1	in_20
ZFC3H1	-0.155725	0.150743	-0.462193	-0.995915	0.1326	1	in_20
FAF1	-0.228486	0.392729	-0.8497	-0.720884	0.132708	1	in_20
CRPPA	-0.00214691	0.493499	-0.497793	-0.00848968	0.132793	1	in_20
CSNK1A1	-0.0918815	0.321348	-0.505111	-0.435797	0.133077	1	in_20
SHPRH	-0.173104	0.428487	-0.774695	-0.563968	0.133177	1	in_20
CCDC85A	-1.32109	0.957783	-3.59997	-1.13622	0.133256	1	in_20
ANKRD55	-0.000183463	0.00096822	-0.00133515	-0.312222	0.133378	1	in_20
TM9SF2	-0.206978	0.0753319	-0.489288	-1.43696	0.133445	1	in_20
CGGBP1	0.378874	1.21064	-0.452891	0.892776	0.133588	1	in_20
DNAJC10	-0.140131	0.164981	-0.445243	-0.900166	0.133645	1	in_20
TMOD2	-0.0522827	0.203579	-0.308144	-0.400499	0.133727	1	in_20
TM2D1	0.315928	0.748034	-0.116178	1.433	0.133846	1	in_20
EP300	0.0520054	0.33942	-0.235409	0.354641	0.133879	1	in_20
NAP1L4	-0.31293	0.214184	-0.840045	-1.16357	0.133957	1	in_20
AUH	0.0452986	0.46542	-0.374823	0.211328	0.134133	1	in_20
RNGTT	-0.276193	0.122846	-0.675231	-1.35658	0.134218	1	in_20
SRSF1	0.339557	0.868528	-0.189414	1.25814	0.134334	1	in_20
PTPRG	0.00193413	0.0665366	-0.0626684	0.0586793	0.13437	1	in_20
SH3PXD2A	-0.0193165	0.15657	-0.195203	-0.215251	0.134567	1	in_20
RCOR3	-0.15917	0.0845625	-0.402903	-1.27996	0.134671	1	in_20
ACTG1	0.294762	1.05617	-0.46664	0.758762	0.134676	1	in_20
IQCB1	-0.315213	0.0704978	-0.700923	-1.60173	0.13516	1	in_20
SSX2IP	0.176473	0.521192	-0.168246	1.00337	0.135255	1	in_20
RGS12	-0.351957	0.250399	-0.954312	-1.14521	0.135298	1	in_20
NAV1	-0.0807992	0.165414	-0.327013	-0.643195	0.135375	1	in_20
IFT81	-0.146592	0.234207	-0.527391	-0.754504	0.135416	1	in_20
ABCA5	-0.30381	0.130069	-0.737688	-1.3724	0.13585	1	in_20
CMTM8	-0.56102	0.128255	-1.25029	-1.59527	0.13586	1	in_20
NDFIP1	0.138233	0.713621	-0.437155	0.470867	0.135949	1	in_20
CFLAR	-0.234636	0.0776865	-0.546958	-1.47245	0.136004	1	in_20
TRIM23	-0.10484	0.337991	-0.547672	-0.464021	0.136331	1	in_20
RALGAPB	-0.194836	0.0858755	-0.475547	-1.36037	0.136679	1	in_20
FMNL2	0.604165	1.86353	-0.655205	0.940265	0.137138	1	in_20
SIMC1	-0.0380081	0.054442	-0.130458	-0.805781	0.137264	1	in_20
CEP192	0.14688	0.617606	-0.323847	0.611563	0.137269	1	in_20
CRACD	-0.353866	0.0273805	-0.735112	-1.8192	0.137493	1	in_20
ARL5A	0.239843	0.574605	-0.0949185	1.40423	0.137893	1	in_20
METTL25	-0.0593534	0.0840129	-0.20272	-0.811422	0.137963	1	in_20
SGSM1	-0.327835	0.155231	-0.810901	-1.33014	0.138356	1	in_20
ATF2	0.229202	0.683208	-0.224804	0.989475	0.138455	1	in_20
ACADM	0.457963	1.02351	-0.107586	1.58711	0.138954	1	in_20
CDH20	-0.34878	0.0562385	-0.753797	-1.68781	0.13911	1	in_20
NHS	-0.308239	0.343534	-0.960012	-0.926914	0.139835	1	in_20
ZFAND6	-0.0337595	0.416663	-0.484182	-0.146901	0.139906	1	in_20
MCPH1	0.453873	1.00273	-0.0949787	1.62079	0.13994	1	in_20
MGST3	0.374779	0.773226	-0.0236682	1.84354	0.139989	1	in_20
GOLPH3	0.512034	1.07702	-0.0529536	1.77627	0.140096	1	in_20
FUS	0.0157671	0.0862784	-0.0547442	0.438269	0.140606	1	in_20
LNPEP	-0.144777	0.269642	-0.559197	-0.684713	0.140888	1	in_20
FAM13B	0.253196	0.860255	-0.353864	0.817473	0.140889	1	in_20
KLHL28	0.143088	0.901819	-0.615643	0.369627	0.140931	1	in_20
SLC44A1	0.413682	1.1066	-0.279236	1.17013	0.14118	1	in_20
SPOCK3	0.379556	1.02351	-0.264399	1.15523	0.141225	1	in_20
SPTBN4	-0.293721	0.427379	-1.01482	-0.798339	0.141444	1	in_20
CDR2	-0.385338	0.0766275	-0.847304	-1.63486	0.141948	1	in_20
C12orf40	0.317452	0.840584	-0.205681	1.18936	0.142089	1	in_20
OGFRL1	0.477052	1.19178	-0.237675	1.3082	0.142194	1	in_20
PLXNA2	-0.385976	0.267131	-1.03908	-1.15831	0.14223	1	in_20
PNMA2	0.3154	0.738982	-0.108181	1.4594	0.142266	1	in_20
MED13L	0.0940946	0.650824	-0.462635	0.33126	0.142367	1	in_20
PTPRD	0.00383212	0.0490925	-0.0414283	0.165947	0.142979	1	in_20
ANKUB1	0.191064	0.981597	-0.599469	0.473703	0.143018	1	in_20
AGPAT4	-0.119841	0.401477	-0.641159	-0.450559	0.143224	1	in_20
ERCC5	0.203518	0.595239	-0.188203	1.0183	0.143267	1	in_20
ARNT2	-0.717026	0.602037	-2.03609	-1.06541	0.143387	1	in_20
AQR	0.142446	0.404107	-0.119215	1.06698	0.143517	1	in_20
ATRX	-0.623921	0.510129	-1.75797	-1.07831	0.144611	1	in_20
GSK3B	0.330001	0.912572	-0.252569	1.11024	0.144676	1	in_20
PPIP5K2	-0.0589436	0.277626	-0.395513	-0.34325	0.144993	1	in_20
TUT7	-0.00015478	0.0433698	-0.0436793	-0.00696993	0.145025	1	in_20
UGP2	0.246769	0.66076	-0.167222	1.16828	0.145036	1	in_20
PLPPR4	-0.47198	0.205142	-1.1491	-1.36617	0.145189	1	in_20
TCEA1	-0.0883403	0.121295	-0.297975	-0.82593	0.145524	1	in_20
CDC73	0.316018	0.807212	-0.175176	1.26097	0.145815	1	in_20
GNG12	0.362329	0.808856	-0.084198	1.59039	0.146065	1	in_20
NFYC	0.337355	0.893653	-0.218943	1.18858	0.146275	1	in_20
EPB41L2	0.0231771	0.305712	-0.259358	0.160781	0.146449	1	in_20
PTK2	-0.260818	0.00648124	-0.528118	-1.91244	0.146673	1	in_20
PRNP	0.373627	0.855022	-0.107768	1.52119	0.1467	1	in_20
INPP4B	-0.433154	0.172926	-1.03923	-1.40075	0.146718	1	in_20
PSAP	0.0731248	0.332588	-0.186338	0.552379	0.147124	1	in_20
RBL2	-0.370015	0.221886	-0.961916	-1.22523	0.147185	1	in_20
UBR3	0.0315867	0.288404	-0.225231	0.241061	0.14735	1	in_20
B4GALT5	-0.302944	0.109102	-0.714989	-1.441	0.147654	1	in_20
CANX	-0.0277422	0.0774327	-0.132917	-0.516984	0.147728	1	in_20
SLC6A17	-0.265265	0.0995315	-0.630061	-1.4252	0.147892	1	in_20
CCDC171	0.0973044	0.714959	-0.52035	0.30877	0.147997	1	in_20
PDE3A	-0.0428293	0.396832	-0.48249	-0.190929	0.148021	1	in_20
MIA2	0.263221	0.671546	-0.145104	1.26346	0.148075	1	in_20
RHOT1	-0.165054	0.187406	-0.517514	-0.917833	0.148107	1	in_20
NINL	-0.0548375	0.349874	-0.459548	-0.265571	0.148261	1	in_20
RFX7	-0.235714	0.158305	-0.629732	-1.17251	0.148264	1	in_20
DDX3X	0.294408	0.787555	-0.19874	1.17009	0.148265	1	in_20
HSPA9	0.215272	0.635158	-0.204613	1.00486	0.148552	1	in_20
GTF2A1	0.393606	0.94639	-0.159177	1.39558	0.148714	1	in_20
RABEP1	-0.426373	0.146109	-0.998854	-1.45974	0.148833	1	in_20
RTF1	-0.315576	0.090103	-0.721256	-1.52465	0.148847	1	in_20
DMTF1	-0.334397	0.291603	-0.960397	-1.04697	0.14944	1	in_20
PALM2AKAP2	-0.557959	0.123519	-1.23944	-1.60472	0.149626	1	in_20
INPP5F	0.340515	0.99217	-0.31114	1.02416	0.149857	1	in_20
PMEPA1	-0.136288	0.378927	-0.651504	-0.518463	0.149881	1	in_20
HBP1	-0.183111	0.0576092	-0.423831	-1.49091	0.150013	1	in_20
KIF13A	-0.217763	0.203061	-0.638586	-1.01422	0.15003	1	in_20
NF1	-0.455382	0.258941	-1.16971	-1.24948	0.150144	1	in_20
GPALPP1	-0.173982	0.141338	-0.489302	-1.08144	0.150269	1	in_20
TMF1	0.286316	0.711328	-0.138697	1.32036	0.150617	1	in_20
ILF3	-0.00461124	0.0685992	-0.0778216	-0.12345	0.150646	1	in_20
MGRN1	-0.0165786	0.0286769	-0.0618342	-0.718001	0.150985	1	in_20
TNKS2	-0.247776	0.170416	-0.665969	-1.16127	0.151119	1	in_20
ZSWIM5	-0.289132	0.0976745	-0.675939	-1.46504	0.15129	1	in_20
TMEM130	-0.1393	0.14636	-0.424961	-0.955761	0.151865	1	in_20
SLC30A9	-0.418353	0.0912333	-0.927939	-1.60906	0.151985	1	in_20
RPS6KA5	0.207924	0.440622	-0.0247745	1.75129	0.153989	1	in_20
PPP3CC	-0.230574	0.0574358	-0.518584	-1.5691	0.154056	1	in_20
RHEB	0.153528	0.469377	-0.162321	0.952699	0.154081	1	in_20
RASA1	0.34917	1.09955	-0.401214	0.912014	0.154098	1	in_20
FCHSD2	-0.128563	0.467738	-0.724864	-0.42257	0.15416	1	in_20
CYRIA	0.124822	0.389136	-0.139492	0.925591	0.154217	1	in_20
SLC4A10	0.0773916	0.432223	-0.27744	0.427484	0.15428	1	in_20
DGKI	0.16981	1.21919	-0.879572	0.31716	0.154379	1	in_20
HDAC8	-0.374639	0.27032	-1.0196	-1.13849	0.154434	1	in_20
TNFRSF25	0.0315746	0.366118	-0.302969	0.184984	0.154773	1	in_20
SLC25A46	0.353143	0.909189	-0.202904	1.24476	0.154942	1	in_20
FGGY	-0.174862	0.136198	-0.485923	-1.10179	0.155131	1	in_20
MED14	0.154231	0.552593	-0.24413	0.758827	0.155259	1	in_20
FSTL5	-3.90551	53.0286	-60.8396	-0.134448	0.155261	1	in_20
TEAD1	0.297253	0.642237	-0.0477308	1.68879	0.155292	1	in_20
PSD3	-0.13634	0.351102	-0.623782	-0.548213	0.155557	1	in_20
ADCYAP1R1	-0.453646	0.0372753	-0.944568	-1.81115	0.15559	1	in_20
KCNAB1	0.394297	0.916326	-0.127731	1.48039	0.1558	1	in_20
LMTK3	-0.355625	0.0503159	-0.761565	-1.71703	0.155998	1	in_20
EML2	-0.00819778	0.0732085	-0.089604	-0.197372	0.156229	1	in_20
NME9	-0.109632	0.139197	-0.35846	-0.863543	0.156265	1	in_20
ARMC2	-0.236154	0.0535235	-0.525831	-1.59782	0.156481	1	in_20
TRMT11	0.622671	2.13787	-0.892527	0.805448	0.156498	1	in_20
AKAP8L	-0.105383	0.169589	-0.380355	-0.751157	0.1565	1	in_20
CDH13	-1.19921	0.479971	-2.8784	-1.39974	0.1567	1	in_20
TACC2	-0.172405	0.276413	-0.621223	-0.752881	0.15677	1	in_20
PABPN1	-0.107944	0.116555	-0.332442	-0.942395	0.156973	1	in_20
NVL	-0.220628	0.142214	-0.58347	-1.19177	0.157183	1	in_20
OPA1	0.431252	0.923526	-0.0610217	1.71701	0.157214	1	in_20
BACH2	-0.0023309	0.00854423	-0.013206	-0.420085	0.157326	1	in_20
HNRNPH1	-0.0622521	0.209135	-0.333639	-0.449586	0.157569	1	in_20
TRIM33	-0.270128	0.20078	-0.741036	-1.1243	0.157618	1	in_20
SLC10A7	-0.168946	0.156414	-0.494306	-1.01773	0.157665	1	in_20
SNX13	0.346073	0.835045	-0.1429	1.38717	0.157757	1	in_20
AACS	0.276629	0.685935	-0.132677	1.32464	0.157853	1	in_20
SRSF11	-0.403513	0.286093	-1.09312	-1.14685	0.158072	1	in_20
ZNF708	0.390058	0.940463	-0.160346	1.38898	0.158158	1	in_20
DHX36	-0.425646	0.136588	-0.98788	-1.48381	0.158422	1	in_20
TMCO3	-0.194153	0.168658	-0.556964	-1.04885	0.158506	1	in_20
NFIA	-0.163339	0.319297	-0.645975	-0.663312	0.158528	1	in_20
ACVR1	0.252471	0.83933	-0.334387	0.843193	0.158786	1	in_20
C8orf44	0.326959	0.740872	-0.086954	1.54822	0.158864	1	in_20
RAB27B	0.286325	1.14531	-0.572659	0.653314	0.159105	1	in_20
NECTIN3	-0.542429	0.151579	-1.23644	-1.53189	0.15917	1	in_20
TAF2	-0.159051	0.0413443	-0.359446	-1.5556	0.159512	1	in_20
PTPN9	-0.0206731	0.0621749	-0.103521	-0.48907	0.159583	1	in_20
CAB39L	0.0594481	0.22287	-0.103974	0.712976	0.159643	1	in_20
OFD1	0.0504527	0.541662	-0.440757	0.20131	0.160071	1	in_20
RALGPS1	-0.370162	0.112172	-0.852497	-1.50415	0.160679	1	in_20
LPP	-0.177837	0.311175	-0.666849	-0.712772	0.160765	1	in_20
ANAPC4	0.122278	0.518558	-0.274001	0.604778	0.160774	1	in_20
GATAD2A	-0.0917217	0.125009	-0.308452	-0.829468	0.161273	1	in_20
ZC3H14	-0.0413981	0.113551	-0.196348	-0.523646	0.161344	1	in_20
NR3C2	-0.492261	0.767768	-1.75229	-0.765707	0.161399	1	in_20
NR2C1	-0.0984864	0.338249	-0.535222	-0.441983	0.16148	1	in_20
KDM2A	-0.137992	0.163377	-0.43936	-0.897435	0.161541	1	in_20
PLCXD3	-0.221353	0.28414	-0.726846	-0.858259	0.161811	1	in_20
MOK	0.0584433	0.406114	-0.289228	0.329469	0.161928	1	in_20
UBTD2	-0.084703	0.172777	-0.342183	-0.644768	0.162222	1	in_20
NLK	-0.304423	0.0586516	-0.667497	-1.64335	0.163058	1	in_20
DNAH6	0.262625	0.538914	-0.0136646	1.86303	0.163151	1	in_20
SLK	0.0177345	0.297684	-0.262215	0.124162	0.163585	1	in_20
AP2B1	0.00628894	0.41898	-0.406402	0.0298676	0.163889	1	in_20
MRPS6	0.287284	0.672153	-0.097584	1.46301	0.164409	1	in_20
TARS3	0.397782	0.838039	-0.0424745	1.77087	0.164795	1	in_20
UBE4B	-0.262613	0.157667	-0.682893	-1.22469	0.164946	1	in_20
ADAM23	-0.193668	0.0387037	-0.426039	-1.63351	0.165088	1	in_20
SMC5	-0.120096	0.167672	-0.407865	-0.817964	0.16568	1	in_20
PRRT2	-0.107166	0.116737	-0.331068	-0.93809	0.165944	1	in_20
RASA2	-0.163767	0.109572	-0.437106	-1.17428	0.166435	1	in_20
ABCC5	0.0210546	0.394497	-0.352388	0.110502	0.166515	1	in_20
ATAD1	0.229555	0.669697	-0.210588	1.02221	0.166638	1	in_20
KCNAB2	-0.061451	0.0883453	-0.211247	-0.804036	0.167475	1	in_20
DNM3	-0.0789952	0.308789	-0.46678	-0.399262	0.167742	1	in_20
LRP12	0.258532	0.675307	-0.158242	1.2158	0.167933	1	in_20
DDX46	-0.224472	0.139526	-0.58847	-1.20868	0.168294	1	in_20
DCUN1D1	-0.195026	0.134674	-0.524726	-1.15937	0.168605	1	in_20
PEX3	-0.124042	0.242071	-0.490154	-0.66405	0.168662	1	in_20
ACTN4	0.0396786	0.148316	-0.0689591	0.715853	0.168848	1	in_20
COMMD1	-0.391272	0.167511	-0.950054	-1.37241	0.168906	1	in_20
PI4KA	-0.467668	0.495145	-1.43048	-0.952014	0.168919	1	in_20
ACIN1	-0.30969	0.0502012	-0.669582	-1.68657	0.169113	1	in_20
ADCY5	-0.282065	0.109318	-0.673448	-1.41252	0.169769	1	in_20
RGS7BP	0.0777775	0.257891	-0.102336	0.846362	0.169918	1	in_20
CHSY3	0.0645271	0.433683	-0.304629	0.342594	0.169931	1	in_20
MICU2	-0.0652262	0.524532	-0.654984	-0.216769	0.170158	1	in_20
APPBP2	-0.0431308	0.0869139	-0.173176	-0.650044	0.170364	1	in_20
CEP97	-0.305535	0.101949	-0.713018	-1.4696	0.170569	1	in_20
ZBTB4	-0.00833965	0.0135879	-0.0302672	-0.74543	0.170586	1	in_20
GARRE1	-0.0559583	0.0856027	-0.197519	-0.774764	0.170734	1	in_20
NSUN6	0.313584	0.765942	-0.138773	1.35869	0.171151	1	in_20
SRSF10	0.295134	0.773504	-0.183236	1.20921	0.171175	1	in_20
RNF13	0.268381	0.636128	-0.099367	1.43037	0.171186	1	in_20
KCNJ6	-0.0673444	0.262645	-0.397334	-0.39999	0.171614	1	in_20
EHMT1	-0.472239	0.15285	-1.09733	-1.4807	0.171616	1	in_20
INO80	-0.17367	0.180075	-0.527414	-0.962238	0.171622	1	in_20
MAP4K3	0.188172	0.481024	-0.10468	1.25937	0.171641	1	in_20
SVOP	0.0174877	0.127075	-0.0920994	0.312768	0.171816	1	in_20
BACH1	0.914834	2.26741	-0.437741	1.32565	0.171962	1	in_20
PIP4K2A	0.27408	0.876735	-0.328575	0.891367	0.172096	1	in_20
WTAP	-0.0325018	0.164466	-0.22947	-0.323414	0.172499	1	in_20
RCL1	0.362314	1.0013	-0.276671	1.11133	0.172503	1	in_20
ANKRD36C	-0.632236	0.352696	-1.61717	-1.25812	0.172761	1	in_20
PGP	-0.0379903	0.29467	-0.370651	-0.223831	0.173029	1	in_20
RIC3	-0.204941	0.159579	-0.569461	-1.10194	0.173358	1	in_20
STAU2	-0.412982	0.100445	-0.926409	-1.57652	0.173513	1	in_20
SENP6	-0.262135	0.140759	-0.665029	-1.27521	0.17386	1	in_20
SSH2	-0.333127	0.11069	-0.776945	-1.47114	0.174003	1	in_20
TIAM2	-0.278314	0.577518	-1.13415	-0.637375	0.174387	1	in_20
NASP	-0.20607	0.176047	-0.588188	-1.05698	0.174633	1	in_20
CFAP36	0.150337	0.46004	-0.159365	0.951415	0.174669	1	in_20
ATG4C	0.129803	0.469581	-0.209974	0.748753	0.174722	1	in_20
ARX	-0.0307663	0.0498643	-0.111397	-0.747866	0.174906	1	in_20
PPFIA2	-0.166033	0.348762	-0.680827	-0.632133	0.17523	1	in_20
GRIA1	-0.680114	1.05438	-2.41461	-0.768522	0.175303	1	in_20
AHR	0.696353	1.75602	-0.363311	1.28798	0.175481	1	in_20
XPR1	-0.182819	0.288947	-0.654585	-0.759526	0.175482	1	in_20
NCOA1	-0.0725198	0.813482	-0.958521	-0.160424	0.175838	1	in_20
UMAD1	-0.0330002	0.331643	-0.397644	-0.177377	0.176133	1	in_20
HCN1	0.906423	1.86013	-0.047281	1.8628	0.176338	1	in_20
PSPC1	0.400555	1.01159	-0.210477	1.28483	0.176572	1	in_20
ZFYVE28	-0.718358	0.254304	-1.69102	-1.44753	0.17666	1	in_20
NR1D2	-0.138677	0.153307	-0.430661	-0.930879	0.176847	1	in_20
PIP5K1B	-2.5478	-1.26783	-3.82776	-3.90135	0.176988	1	in_20
GABRA1	0.284168	0.943844	-0.375507	0.844293	0.176999	1	in_20
ESRRG	-0.0773895	0.234616	-0.389395	-0.486148	0.177003	1	in_20
RAB2A	-0.202248	0.239779	-0.644276	-0.896776	0.177435	1	in_20
PPP1R12A	-0.110879	0.282063	-0.503821	-0.553056	0.17744	1	in_20
ADNP2	-0.0479434	0.278908	-0.374795	-0.287492	0.177622	1	in_20
QKI	0.154299	0.52288	-0.214282	0.8205	0.177896	1	in_20
LCORL	0.211038	0.478135	-0.0560584	1.54861	0.178023	1	in_20
GLCCI1	0.245698	1.42591	-0.934517	0.408026	0.178664	1	in_20
HERC2	-0.273022	0.0743702	-0.620415	-1.54037	0.178712	1	in_20
SCARB2	0.242997	0.628099	-0.142105	1.23673	0.178743	1	in_20
AGPAT5	0.177524	0.558214	-0.203166	0.913975	0.178985	1	in_20
CIBAR1	-0.168454	0.0868457	-0.423753	-1.29324	0.179062	1	in_20
UBL3	0.258704	0.657141	-0.139732	1.2726	0.179064	1	in_20
RTN1	-0.956017	0.438875	-2.35091	-1.3433	0.179388	1	in_20
PXYLP1	-0.158968	0.0869596	-0.404896	-1.26692	0.179391	1	in_20
MARK1	0.163872	0.705549	-0.377805	0.592943	0.179647	1	in_20
TTLL11	0.336031	0.773689	-0.101627	1.50485	0.179928	1	in_20
CELF5	-0.205369	0.292072	-0.70281	-0.809172	0.180269	1	in_20
CSAD	-0.223991	0.166257	-0.61424	-1.12496	0.180553	1	in_20
SLC35G2	-0.200879	0.198449	-0.600207	-0.985944	0.180988	1	in_20
KPNA1	-0.0288232	0.270836	-0.328483	-0.188522	0.181042	1	in_20
DYNC1I1	0.0356394	0.236891	-0.165612	0.347087	0.181725	1	in_20
UNC79	1.15702	2.3701	-0.0560626	1.86938	0.181774	1	in_20
LUC7L	-0.272002	0.107024	-0.651028	-1.40654	0.182068	1	in_20
SRGAP3	-0.0930709	0.626614	-0.812756	-0.253466	0.182143	1	in_20
SMARCA5	-0.246055	0.141574	-0.633683	-1.24412	0.182371	1	in_20
GNB5	0.311063	0.782919	-0.160793	1.29207	0.182561	1	in_20
ENAH	0.300313	0.832228	-0.231602	1.10657	0.182562	1	in_20
NEO1	-0.342025	0.119974	-0.804023	-1.45099	0.18335	1	in_20
CUL5	0.382256	0.895277	-0.130766	1.46038	0.183373	1	in_20
NAV2	-0.416154	-0.000782136	-0.831525	-1.96365	0.18361	1	in_20
TBC1D5	0.276326	1.22762	-0.674965	0.56932	0.183804	1	in_20
TMEM161B	0.193287	0.536154	-0.14958	1.10491	0.183924	1	in_20
PIK3R3	0.0259243	0.325682	-0.273833	0.169506	0.1841	1	in_20
TAF15	-0.326383	0.19285	-0.845616	-1.23201	0.184129	1	in_20
NPAT	-0.163701	0.0192535	-0.346656	-1.7537	0.184242	1	in_20
DLGAP2	-0.758893	1.69595	-3.21373	-0.605907	0.184274	1	in_20
ACADSB	-0.153819	0.1279	-0.435539	-1.07015	0.184614	1	in_20
LYPD6B	0.358053	1.3706	-0.654493	0.693075	0.184674	1	in_20
REPS2	0.345203	1.01591	-0.325508	1.00876	0.184776	1	in_20
GRB2	0.0824607	0.300547	-0.135626	0.741083	0.185561	1	in_20
THRB	-0.023997	0.716675	-0.764669	-0.0635008	0.185779	1	in_20
GRM8	0.0967387	0.740185	-0.546707	0.29467	0.185841	1	in_20
ANO5	-0.36619	0.120884	-0.853264	-1.47353	0.186041	1	in_20
GABRG3	-0.447495	0.206553	-1.10154	-1.34099	0.186162	1	in_20
ZCCHC14	-0.229472	0.150632	-0.609576	-1.18325	0.186394	1	in_20
CREBRF	-0.220593	0.0971788	-0.538365	-1.36058	0.186553	1	in_20
SDF4	-0.0920592	0.464877	-0.648996	-0.323974	0.186849	1	in_20
SUCLG1	0.413652	0.946418	-0.119114	1.52176	0.187301	1	in_20
PNKD	0.0157704	0.0608578	-0.029317	0.685544	0.188029	1	in_20
KDM3B	-0.0317352	0.0588134	-0.122284	-0.686923	0.188127	1	in_20
KIAA0319L	-0.0022325	0.386659	-0.391124	-0.0112515	0.188306	1	in_20
ASAP2	-0.0629593	0.0806862	-0.206605	-0.859045	0.188399	1	in_20
SFPQ	-0.0729473	0.10434	-0.250234	-0.806456	0.188492	1	in_20
TRPC4AP	-0.0134255	0.149524	-0.176375	-0.161482	0.188873	1	in_20
METTL15	-0.243961	0.105933	-0.593856	-1.36657	0.188896	1	in_20
SRP14	0.74235	1.68116	-0.196465	1.5498	0.189277	1	in_20
RAB21	0.0112222	0.340707	-0.318262	0.0667563	0.189877	1	in_20
LRCH3	-0.33146	0.18528	-0.848201	-1.25721	0.189931	1	in_20
CRADD	0.115004	0.733847	-0.503839	0.364234	0.190089	1	in_20
MSRB3	0.100535	0.349752	-0.148681	0.79066	0.190318	1	in_20
ZNF331	-0.0367518	0.0573587	-0.130862	-0.7654	0.190496	1	in_20
DENND1B	0.141838	0.615014	-0.331338	0.587513	0.190613	1	in_20
YLPM1	-0.00919342	0.163328	-0.181715	-0.104443	0.190663	1	in_20
RTN3	0.303161	1.11158	-0.505259	0.734994	0.191213	1	in_20
ITPR1	0.249282	0.548294	-0.0497308	1.63399	0.191494	1	in_20
CUL3	0.320053	0.880395	-0.240289	1.11948	0.191691	1	in_20
TRAF3IP1	-0.192608	0.11497	-0.500186	-1.22734	0.191717	1	in_20
LUC7L3	-0.467974	0.21759	-1.15354	-1.3379	0.191782	1	in_20
SAFB2	-0.303565	0.402083	-1.00921	-0.843164	0.19194	1	in_20
TRAPPC6B	0.427683	0.935433	-0.0800671	1.6509	0.192184	1	in_20
ZNF814	-0.0230444	0.264858	-0.310947	-0.15688	0.192296	1	in_20
ANP32A	-0.112798	0.144515	-0.37011	-0.859184	0.192335	1	in_20
SSR1	0.00288126	0.317372	-0.31161	0.0179565	0.192585	1	in_20
ZNF821	-0.284085	0.141603	-0.709774	-1.30799	0.192933	1	in_20
ME2	-0.189009	0.116156	-0.494174	-1.21393	0.19298	1	in_20
WDR20	-0.256141	0.112855	-0.625137	-1.36052	0.193188	1	in_20
CSNK1G1	0.115314	0.382991	-0.152364	0.844338	0.193211	1	in_20
KIF1B	-2.72081	-1.17552	-4.26609	-3.45095	0.193655	1	in_20
PAK1	0.164347	0.427992	-0.0992981	1.22177	0.193979	1	in_20
SELENOT	0.157029	1.05285	-0.738789	0.343565	0.194179	1	in_20
KCTD3	0.252193	0.609405	-0.105019	1.38374	0.194277	1	in_20
MTOR	-0.227503	0.209504	-0.664511	-1.02035	0.194852	1	in_20
UBE2E2	-0.195672	0.303654	-0.694998	-0.768056	0.195158	1	in_20
LCMT1	-0.0573183	0.0986847	-0.213321	-0.720126	0.195737	1	in_20
CENPC	-0.346077	0.191839	-0.883993	-1.26097	0.195747	1	in_20
AFF3	-0.668799	0.463762	-1.80136	-1.1574	0.195835	1	in_20
MSH2	0.283708	0.662363	-0.0949476	1.4685	0.19593	1	in_20
KIF1A	0.0528358	0.334457	-0.228785	0.367715	0.19593	1	in_20
MTUS1	0.334176	0.813665	-0.145314	1.36598	0.196483	1	in_20
NEMF	-0.235762	0.221226	-0.692751	-1.01115	0.196566	1	in_20
NSRP1	-0.191516	0.213849	-0.596881	-0.925991	0.196599	1	in_20
AFTPH	0.159458	0.450437	-0.131521	1.07407	0.196966	1	in_20
MSH3	-0.152138	0.154108	-0.458384	-0.973679	0.197244	1	in_20
PNPT1	-0.259244	0.197302	-0.715791	-1.11294	0.197291	1	in_20
VEZT	-0.0807898	0.271898	-0.433478	-0.448967	0.197378	1	in_20
PDZRN3	-1.60184	0.252588	-3.45626	-1.693	0.197785	1	in_20
CRYZL1	-0.314826	0.132161	-0.761813	-1.38046	0.197817	1	in_20
RGL1	0.229506	0.612406	-0.153395	1.17478	0.198198	1	in_20
LAMP5	-0.231062	0.071904	-0.534028	-1.4948	0.198209	1	in_20
MAP1LC3B	0.492657	1.12209	-0.136778	1.53406	0.198245	1	in_20
DGCR2	0.366375	0.801844	-0.069093	1.64899	0.1983	1	in_20
TOP2B	-0.0598233	0.174127	-0.293774	-0.501181	0.198303	1	in_20
MYH10	0.205541	0.691857	-0.280774	0.82838	0.198449	1	in_20
ACBD6	-0.472314	0.178272	-1.1229	-1.4229	0.198695	1	in_20
MAP9	0.359749	0.791026	-0.0715271	1.6349	0.198843	1	in_20
TAOK3	-0.406398	0.182568	-0.995364	-1.35241	0.19899	1	in_20
FIGN	-0.0443203	0.0639038	-0.152544	-0.802652	0.199002	1	in_20
STAT3	-0.194097	0.167804	-0.555999	-1.05118	0.199158	1	in_20
FHL1	0.119722	0.533924	-0.294481	0.566511	0.199177	1	in_20
MTMR12	0.0974587	0.300713	-0.105796	0.939784	0.199431	1	in_20
TGOLN2	-0.062793	0.436003	-0.561589	-0.246738	0.199451	1	in_20
RMND5A	-0.0982567	0.169935	-0.366448	-0.718068	0.200691	1	in_20
PLCL2	-0.499515	0.199874	-1.1989	-1.39984	0.20124	1	in_20
ZNF385B	0.363219	0.927773	-0.201336	1.26099	0.201279	1	in_20
SUB1	0.18584	0.679921	-0.308241	0.737205	0.201385	1	in_20
UNC5B	-0.0931701	0.218549	-0.404889	-0.585816	0.201462	1	in_20
PEAK1	-0.259694	0.0231314	-0.542519	-1.79966	0.201618	1	in_20
SEC62	0.41369	1.34996	-0.522582	0.866007	0.20203	1	in_20
RAB3IP	0.288288	0.716655	-0.140078	1.31904	0.202329	1	in_20
ITPK1	-0.0313353	0.0585583	-0.121229	-0.683209	0.202521	1	in_20
SIPA1L3	-0.0765474	0.152569	-0.305664	-0.65482	0.203546	1	in_20
CCDC146	0.0114321	0.199018	-0.176154	0.119446	0.203657	1	in_20
FAM135B	-0.373202	0.254958	-1.00136	-1.16445	0.203818	1	in_20
BCL11B	0.0529874	0.565819	-0.459845	0.20251	0.203918	1	in_20
STAMBPL1	0.179895	0.554525	-0.194735	0.941162	0.20417	1	in_20
AGBL4	-0.161749	0.414467	-0.737965	-0.550179	0.204308	1	in_20
NAA25	0.0489945	0.475766	-0.377777	0.225009	0.204442	1	in_20
HPCAL1	0.248909	0.62533	-0.127513	1.29603	0.205506	1	in_20
FUBP3	-0.1624	0.299806	-0.624607	-0.688651	0.205796	1	in_20
NTRK2	-0.329494	7.25019	-7.90918	-0.085201	0.205895	1	in_20
SEM1	0.277447	1.05107	-0.496171	0.702914	0.206147	1	in_20
IPO9	0.173266	0.629795	-0.283262	0.743866	0.20633	1	in_20
UBE2V1	0.056895	0.412638	-0.298848	0.313463	0.206363	1	in_20
CACNA1D	-0.173877	0.207758	-0.555512	-0.89298	0.206379	1	in_20
CACUL1	0.346432	0.793932	-0.101068	1.51731	0.206695	1	in_20
NCOR1	-0.288303	0.139831	-0.716436	-1.31983	0.207303	1	in_20
HIPK3	-0.0389246	0.390637	-0.468486	-0.177602	0.20767	1	in_20
AMPH	0.117684	0.505851	-0.270483	0.594219	0.208243	1	in_20
TAF3	-0.44472	0.0909338	-0.980373	-1.62724	0.208289	1	in_20
ZNF83	-0.132087	0.118833	-0.383007	-1.03175	0.208625	1	in_20
IQCK	-0.115367	0.218372	-0.449105	-0.677519	0.208671	1	in_20
NEBL	0.311081	0.785347	-0.163185	1.28558	0.208932	1	in_20
CNTNAP4	0.57401	2.48274	-1.33472	0.589417	0.20903	1	in_20
DHRS7B	-0.0139546	0.0576478	-0.0855571	-0.381978	0.209188	1	in_20
LRP8	-0.00664147	0.0161582	-0.0294412	-0.570931	0.209202	1	in_20
GNAQ	-0.0986646	0.594973	-0.792302	-0.27879	0.209661	1	in_20
SERINC1	0.287286	0.973196	-0.398624	0.820909	0.210078	1	in_20
TOP1	0.189292	0.700164	-0.321581	0.726218	0.210479	1	in_20
ANOS1	0.108253	0.38018	-0.163674	0.78025	0.211056	1	in_20
SLC49A4	-0.124524	0.223235	-0.472283	-0.701815	0.21167	1	in_20
NFIX	-0.0394308	0.100572	-0.179433	-0.552011	0.211823	1	in_20
RFFL	0.257102	0.773505	-0.259301	0.975808	0.211927	1	in_20
PPP1R2	0.282245	0.704182	-0.139692	1.31107	0.211942	1	in_20
AMMECR1	0.355406	0.871993	-0.16118	1.34843	0.21254	1	in_20
ZNF587B	-0.0579213	0.0977356	-0.213578	-0.72932	0.212752	1	in_20
LONRF1	0.118414	0.401502	-0.164673	0.819847	0.213182	1	in_20
FBXL4	-0.147139	0.12399	-0.418269	-1.06365	0.213548	1	in_20
DNASE1	-0.0700907	0.144055	-0.284237	-0.641504	0.213958	1	in_20
KCNH1	-0.289888	0.0282204	-0.607997	-1.78609	0.214014	1	in_20
PPM1B	0.171228	0.430873	-0.0884167	1.29254	0.214172	1	in_20
RNF38	-0.37154	0.150851	-0.893931	-1.39398	0.214426	1	in_20
NKAIN2	0.314304	0.716676	-0.0880685	1.53098	0.214586	1	in_20
RPS29	0.0806702	0.262335	-0.100995	0.870343	0.215367	1	in_20
HACL1	0.300158	0.673917	-0.0736019	1.574	0.21595	1	in_20
FKBP3	0.157305	0.416093	-0.101482	1.19138	0.21601	1	in_20
CTXND1	-0.00945828	0.023895	-0.0428115	-0.555804	0.216404	1	in_20
CDC5L	0.212805	0.536293	-0.110683	1.28935	0.216536	1	in_20
SYT14	-0.167772	0.0845714	-0.420116	-1.30309	0.216833	1	in_20
NRG1	-0.40414	0.187577	-0.995857	-1.33865	0.217995	1	in_20
PRICKLE1	-0.134745	0.15435	-0.42384	-0.913526	0.218265	1	in_20
HNRNPA2B1	0.0324176	0.331199	-0.266364	0.212655	0.218675	1	in_20
FAM172A	-0.266832	0.0563586	-0.590022	-1.61818	0.218696	1	in_20
ARL17B	0.0282775	0.108356	-0.0518007	0.692109	0.219282	1	in_20
KIF3B	-0.129775	0.163271	-0.422821	-0.867965	0.21956	1	in_20
ZMYM2	0.380566	1.05096	-0.28983	1.11262	0.219742	1	in_20
KCNB1	-0.192301	0.229648	-0.61425	-0.893244	0.219868	1	in_20
PDE4D	0.00965912	1.05033	-1.03101	0.0181917	0.219887	1	in_20
TMCC1	0.297689	0.864376	-0.268997	1.0296	0.220432	1	in_20
LRRFIP2	0.471051	1.36424	-0.42214	1.03365	0.220465	1	in_20
ADAM9	0.266273	0.702203	-0.169658	1.19718	0.221356	1	in_20
BEX2	-0.24239	0.207545	-0.692325	-1.05588	0.221621	1	in_20
RAPH1	0.495034	1.2014	-0.211335	1.37357	0.221666	1	in_20
COBL	-0.357807	0.167517	-0.883132	-1.33496	0.221898	1	in_20
CEBPZOS	-0.109198	0.227107	-0.445503	-0.636401	0.222504	1	in_20
SHANK2	-0.179883	1.07143	-1.4312	-0.281754	0.223059	1	in_20
CSTF3	0.26337	0.605004	-0.0782642	1.51096	0.223234	1	in_20
IDE	-0.272678	0.0857402	-0.631095	-1.4911	0.223706	1	in_20
CEP295	-0.406605	0.0779256	-0.891135	-1.64475	0.223866	1	in_20
DDX17	-0.101684	0.141701	-0.345069	-0.818853	0.22409	1	in_20
SLTM	0.0937184	0.37864	-0.191203	0.644685	0.224285	1	in_20
CCK	0.656111	3.42469	-2.11247	0.464481	0.224499	1	in_20
ITCH	-0.0740372	0.26877	-0.416844	-0.4233	0.224612	1	in_20
SEPTIN2	0.176223	0.584974	-0.232527	0.844993	0.224761	1	in_20
IPO7	0.0571856	0.194566	-0.0801943	0.815853	0.225105	1	in_20
DTWD2	0.402451	0.907824	-0.102922	1.56081	0.225283	1	in_20
CTTN	0.0627836	0.540038	-0.414471	0.257836	0.225331	1	in_20
TBC1D19	-0.143459	0.0675288	-0.354447	-1.33266	0.225451	1	in_20
MYO16	-0.256132	0.0647696	-0.577034	-1.56437	0.225542	1	in_20
ZSCAN5A	-0.09618	0.162824	-0.355184	-0.727824	0.225982	1	in_20
ANKRD30B	-0.109708	0.121079	-0.340495	-0.931699	0.226432	1	in_20
ATXN7L1	-0.40085	0.690242	-1.49194	-0.72006	0.226745	1	in_20
ACYP2	-0.04237	0.371334	-0.456074	-0.200732	0.226771	1	in_20
PLEKHA5	-0.461568	0.415152	-1.33829	-1.03186	0.226852	1	in_20
PIK3R1	-0.108773	0.147287	-0.364834	-0.832583	0.226907	1	in_20
ATF7IP	-0.151381	0.172304	-0.475066	-0.916636	0.227093	1	in_20
FILIP1L	0.30029	0.896267	-0.295686	0.987554	0.227216	1	in_20
TOX3	0.203389	0.574426	-0.167648	1.07438	0.22769	1	in_20
AZI2	0.117434	0.620513	-0.385645	0.457515	0.228326	1	in_20
AATK	-0.177259	0.172318	-0.526836	-0.993833	0.228678	1	in_20
DTD1	-0.0145278	0.372303	-0.401359	-0.0736084	0.228874	1	in_20
OPCML	-1.61101	-0.0771244	-3.14489	-2.05851	0.228939	1	in_20
EXOC2	0.256436	1.12216	-0.609288	0.58056	0.229056	1	in_20
USP34	-0.164076	0.119842	-0.447994	-1.13266	0.229179	1	in_20
RNF10	0.0575292	0.217085	-0.102026	0.706682	0.229337	1	in_20
RNLS	0.110675	0.588258	-0.366907	0.454203	0.22935	1	in_20
PHF20	-0.143744	0.140354	-0.427841	-0.991673	0.22947	1	in_20
USP14	-0.0645497	0.25022	-0.37932	-0.401929	0.229965	1	in_20
ATP10D	-0.108196	0.187353	-0.403744	-0.717513	0.23014	1	in_20
MYO18A	-0.0200843	0.0575553	-0.0977239	-0.507017	0.230279	1	in_20
DMD	0.125695	0.738152	-0.486761	0.402246	0.230372	1	in_20
LDAH	-0.211067	0.119009	-0.541143	-1.2533	0.230768	1	in_20
UGGT2	-0.131337	0.117622	-0.380297	-1.03397	0.230948	1	in_20
POU6F2	0.414939	0.950889	-0.121012	1.51743	0.231462	1	in_20
ATM	-0.0637951	0.347038	-0.474629	-0.304347	0.231847	1	in_20
UBA3	0.124715	0.448503	-0.199073	0.754928	0.23187	1	in_20
GALNT18	-0.305273	0.165013	-0.775558	-1.27225	0.231958	1	in_20
FTL	-0.274831	3.72218	-4.27184	-0.134765	0.232159	1	in_20
MAPKAP1	0.0118795	0.232511	-0.208751	0.105531	0.23288	1	in_20
MAP1B	0.154645	0.421733	-0.112442	1.13483	0.233011	1	in_20
ZNF638	-0.320229	0.295758	-0.936217	-1.01891	0.233304	1	in_20
SFMBT1	0.0223247	0.0954377	-0.0507883	0.598466	0.23353	1	in_20
QSER1	-0.19993	0.18368	-0.583539	-1.02149	0.233697	1	in_20
TTLL7	0.0595406	0.549252	-0.43017	0.238299	0.233829	1	in_20
DNER	-0.922756	5.53664	-7.38215	-0.27999	0.234115	1	in_20
KCNN3	-0.0952115	0.339148	-0.529571	-0.429623	0.234183	1	in_20
KCTD20	-0.160974	0.208661	-0.53061	-0.853555	0.234335	1	in_20
PEX1	0.138731	0.46823	-0.190768	0.825217	0.234874	1	in_20
TRAP1	-0.011153	0.0402168	-0.0625227	-0.425531	0.23534	1	in_20
UCHL3	-0.094704	0.133746	-0.323154	-0.812502	0.2357	1	in_20
CCDC136	0.263546	0.61593	-0.0888378	1.46585	0.235722	1	in_20
ARMH4	-0.00617876	0.207429	-0.219786	-0.0566935	0.235793	1	in_20
PID1	-1.1867	0.931224	-3.30463	-1.09819	0.235913	1	in_20
JAK1	-0.408323	0.297777	-1.11442	-1.13341	0.236122	1	in_20
PRIMPOL	0.143399	0.464219	-0.177422	0.876055	0.236174	1	in_20
PIGL	-0.126535	0.151598	-0.404668	-0.891676	0.236263	1	in_20
CYLD	0.226136	0.583404	-0.131132	1.24058	0.236347	1	in_20
ST8SIA1	0.00679171	0.0654527	-0.0518693	0.226923	0.236536	1	in_20
CNIH3	0.365523	0.845379	-0.114333	1.49297	0.236841	1	in_20
DOCK3	-0.331058	0.667309	-1.32942	-0.649923	0.237118	1	in_20
ADGRL2	-0.258565	0.489874	-1.007	-0.677113	0.2378	1	in_20
SPINT2	0.00882392	0.504814	-0.487166	0.0348688	0.237856	1	in_20
ZNF532	-0.572673	0.276874	-1.42222	-1.3212	0.23802	1	in_20
LRFN2	-0.0647873	0.23718	-0.366755	-0.420511	0.238071	1	in_20
PEX14	-0.000208767	0.0500538	-0.0504714	-0.00814076	0.238892	1	in_20
EYA4	0.325091	1.33322	-0.683036	0.63203	0.239071	1	in_20
WDSUB1	0.164441	0.613958	-0.285076	0.716987	0.239505	1	in_20
BTBD7	-0.338413	0.111002	-0.787829	-1.47587	0.239581	1	in_20
SGK3	0.242109	0.735563	-0.251345	0.961641	0.239736	1	in_20
DIPK1A	0.393721	1.03408	-0.246642	1.20507	0.239918	1	in_20
MAST4	0.0683325	1.20567	-1.069	0.117757	0.239963	1	in_20
RBM5	-0.159837	0.237911	-0.557585	-0.787622	0.24014	1	in_20
NSL1	-0.0704405	0.129436	-0.270317	-0.690731	0.240419	1	in_20
TIA1	0.0424632	0.447396	-0.362469	0.205531	0.240498	1	in_20
BCLAF3	-0.155987	0.144451	-0.456425	-1.01761	0.240522	1	in_20
FASTKD1	0.0938527	0.513788	-0.326083	0.438039	0.240549	1	in_20
RSBN1L	-0.0830969	0.267515	-0.433709	-0.464522	0.24083	1	in_20
ZNF516	-0.0849683	0.289712	-0.459649	-0.444471	0.240969	1	in_20
USP31	-0.0996699	0.323841	-0.523181	-0.461261	0.241195	1	in_20
PLEKHA1	0.381908	1.0692	-0.305387	1.08909	0.241215	1	in_20
CTNNA1	0.208413	0.759641	-0.342814	0.741042	0.241488	1	in_20
ST7L	0.131481	0.428745	-0.165783	0.866899	0.241498	1	in_20
ZNF382	-0.156603	0.163537	-0.476742	-0.958755	0.24208	1	in_20
CADPS	-0.896547	0.910598	-2.70369	-0.972363	0.242111	1	in_20
FAM168B	-0.0593184	0.294891	-0.413528	-0.328229	0.242272	1	in_20
SERPINI1	0.00529166	0.0341348	-0.0235515	0.359582	0.242636	1	in_20
PKD2	-0.11678	0.256403	-0.489962	-0.61333	0.242725	1	in_20
RAD54L2	-0.103243	0.142925	-0.34941	-0.822011	0.242744	1	in_20
KIAA1109	-0.187262	0.0706984	-0.445223	-1.4228	0.242781	1	in_20
DCAF10	0.131266	0.505162	-0.24263	0.688096	0.243321	1	in_20
LYRM2	0.173948	0.493195	-0.145299	1.06792	0.243723	1	in_20
SLC9A6	0.239986	0.642216	-0.162244	1.16939	0.243904	1	in_20
MARCHF8	0.133989	0.628201	-0.360223	0.531377	0.244118	1	in_20
SUMO2	0.0215454	0.094553	-0.0514621	0.578409	0.244887	1	in_20
OSBPL1A	0.484663	1.18221	-0.212881	1.36181	0.245258	1	in_20
KCNA2	0.287117	0.74356	-0.169325	1.23288	0.245263	1	in_20
SEPTIN7	0.420755	1.35785	-0.516338	0.880025	0.245435	1	in_20
SULT4A1	0.294093	0.761545	-0.173359	1.23309	0.245576	1	in_20
SPPL3	-0.242929	0.0674125	-0.553271	-1.53422	0.246886	1	in_20
VAMP2	0.231962	0.763827	-0.299902	0.8548	0.247131	1	in_20
ADGRL3	1.29171	2.78203	-0.198618	1.69876	0.247219	1	in_20
ORC3	0.280962	0.71875	-0.156826	1.25786	0.247389	1	in_20
OCIAD1	0.0654003	0.497164	-0.366364	0.29688	0.247419	1	in_20
GPD2	0.126377	0.422744	-0.169989	0.835771	0.247857	1	in_20
SMC6	-0.189469	0.158317	-0.537255	-1.06776	0.247863	1	in_20
HACD3	0.301496	0.803086	-0.200094	1.1781	0.247971	1	in_20
DDX24	-0.336747	0.237335	-0.910829	-1.14968	0.248094	1	in_20
ELAVL3	-0.0372577	0.159889	-0.234404	-0.370404	0.248212	1	in_20
AARS1	0.405845	0.934251	-0.122561	1.50536	0.248484	1	in_20
COLGALT2	0.27785	0.635474	-0.0797747	1.52276	0.249023	1	in_20
IP6K2	-0.174899	0.198166	-0.547964	-0.918862	0.249571	1	in_20
ATP5F1A	0.174306	0.515292	-0.166679	1.0019	0.249765	1	in_20
RABL6	-0.241689	0.147455	-0.630833	-1.21729	0.250095	1	in_20
SNRK	-0.0437569	0.125428	-0.212941	-0.506914	0.25091	1	in_20
TMEM131	-0.132223	0.242935	-0.507381	-0.69078	0.251381	1	in_20
PCGF5	-0.242165	0.654078	-1.13841	-0.529582	0.251593	1	in_20
ASCC1	-0.375963	0.119786	-0.871711	-1.48638	0.252101	1	in_20
CPEB2	0.256122	0.617045	-0.1048	1.39085	0.252267	1	in_20
ERCC8	-0.0139866	0.30246	-0.330433	-0.0866286	0.252354	1	in_20
P4HA1	0.34999	0.824205	-0.124225	1.44653	0.252811	1	in_20
STMN2	-0.0317801	0.27342	-0.33698	-0.204088	0.253031	1	in_20
ATXN1	0.0850164	0.820782	-0.650749	0.22647	0.253055	1	in_20
TBCD	-0.0885764	0.383784	-0.560936	-0.36753	0.253322	1	in_20
PHTF2	-0.18682	0.0485714	-0.422212	-1.55554	0.253421	1	in_20
POGZ	-0.280503	0.193065	-0.754071	-1.16092	0.253932	1	in_20
FRMD5	-0.363668	0.148313	-0.875648	-1.39219	0.253984	1	in_20
VWC2	0.0985384	0.355655	-0.158578	0.751145	0.254104	1	in_20
IRS2	0.0221212	0.124296	-0.080054	0.424337	0.254134	1	in_20
PHACTR3	0.0381274	0.632967	-0.556712	0.125628	0.254169	1	in_20
CDKL3	-0.144634	0.252023	-0.541291	-0.714665	0.254877	1	in_20
TTC37	-0.25233	0.0902535	-0.594914	-1.44361	0.255099	1	in_20
WDR47	-0.303114	0.127644	-0.733873	-1.37918	0.255111	1	in_20
ZNF800	0.205761	0.592195	-0.180673	1.0436	0.255668	1	in_20
RNPC3	-0.17477	0.119741	-0.469281	-1.16309	0.256072	1	in_20
OSBPL3	0.213818	0.614685	-0.18705	1.04542	0.256112	1	in_20
EXOC5	-0.00322791	0.35505	-0.361506	-0.0176583	0.256296	1	in_20
PKM	0.03544	0.143183	-0.0723033	0.644691	0.256486	1	in_20
DNM1	-0.230177	0.360594	-0.820947	-0.763644	0.256776	1	in_20
GABBR2	0.732312	2.02901	-0.564381	1.1069	0.257211	1	in_20
DDX6	-0.21523	0.138162	-0.568622	-1.19369	0.257228	1	in_20
TMLHE	0.346264	0.834954	-0.142427	1.38874	0.257252	1	in_20
CAPRIN2	-0.209836	0.232907	-0.65258	-0.928915	0.257387	1	in_20
MCF2L2	-0.474463	0.243435	-1.19236	-1.29535	0.257502	1	in_20
CENPP	-0.221164	0.130546	-0.572875	-1.23247	0.257878	1	in_20
ORC4	0.122871	0.384578	-0.138836	0.920202	0.25843	1	in_20
LMO7	0.0264421	0.096361	-0.0434767	0.741225	0.25847	1	in_20
SS18	-0.218851	0.150992	-0.588694	-1.15979	0.259037	1	in_20
MAP7	0.0809393	0.35715	-0.195272	0.574337	0.259087	1	in_20
APBA1	-0.486282	0.830215	-1.80278	-0.723963	0.259264	1	in_20
IGF1	0.0100107	0.180595	-0.160573	0.115021	0.25934	1	in_20
GPRASP1	-0.0456941	0.0786856	-0.170074	-0.720043	0.259553	1	in_20
RPL28	0.0969514	0.608267	-0.414364	0.371632	0.260006	1	in_20
GGT7	0.353459	0.815192	-0.108273	1.50036	0.260393	1	in_20
RFLNA	0.0887002	0.494273	-0.316873	0.428651	0.260497	1	in_20
SCFD2	-0.237167	0.180428	-0.654761	-1.11313	0.260567	1	in_20
TANK	-0.105299	0.128659	-0.339258	-0.882133	0.260649	1	in_20
KANTR	-0.298865	0.329921	-0.927651	-0.931581	0.260886	1	in_20
BRD7	0.437534	0.981838	-0.10677	1.5755	0.260915	1	in_20
ITSN1	-0.245683	0.0298353	-0.521202	-1.74772	0.26097	1	in_20
NOS1AP	0.218911	1.05235	-0.614529	0.514804	0.261014	1	in_20
GATAD1	-0.100087	0.213194	-0.413367	-0.626168	0.261116	1	in_20
KCTD1	0.0334436	0.160609	-0.0937216	0.515458	0.261191	1	in_20
FAT3	-0.0034468	0.039906	-0.0467996	-0.155828	0.261435	1	in_20
APBA2	0.0860213	0.344536	-0.172493	0.652183	0.261533	1	in_20
ZNF704	-0.212549	0.248293	-0.673391	-0.903973	0.261542	1	in_20
RPS6KA2	-2.94325	-0.740784	-5.14571	-2.61918	0.261704	1	in_20
NNT	0.22031	0.552795	-0.112176	1.2987	0.262264	1	in_20
VPS13B	-0.217266	0.0561709	-0.490703	-1.55734	0.262289	1	in_20
VSTM2A	0.132412	0.440042	-0.175218	0.843621	0.262598	1	in_20
CNNM2	0.249015	0.839122	-0.341091	0.827073	0.262705	1	in_20
CHL1	-0.966734	0.581849	-2.51532	-1.22355	0.262898	1	in_20
BTBD8	-0.103175	0.252111	-0.458461	-0.569174	0.263088	1	in_20
RABGAP1L	0.214569	1.67175	-1.24262	0.288602	0.263133	1	in_20
BMPR2	-0.242446	0.390635	-0.875526	-0.750591	0.263236	1	in_20
CAPN7	0.0429278	0.52275	-0.436894	0.17535	0.263258	1	in_20
DENND4C	-0.133825	0.286437	-0.554087	-0.624116	0.263363	1	in_20
CEP112	0.353325	0.83824	-0.131589	1.4281	0.263915	1	in_20
PIK3C2B	0.124031	0.520077	-0.272016	0.613805	0.264339	1	in_20
GOSR1	0.0339391	0.20222	-0.134342	0.395287	0.264403	1	in_20
DPY19L1	0.319566	0.830877	-0.191745	1.22496	0.264583	1	in_20
KIF5B	0.138486	0.474055	-0.197083	0.808859	0.264603	1	in_20
CCSER2	-0.158292	0.180294	-0.496877	-0.916301	0.264675	1	in_20
CPEB1	0.0904997	0.323223	-0.142223	0.762178	0.265062	1	in_20
GNAL	-0.319187	0.126636	-0.76501	-1.40323	0.265291	1	in_20
PITPNB	-0.15187	0.128575	-0.432316	-1.06139	0.265497	1	in_20
FBXO21	-0.305404	0.107023	-0.717831	-1.45136	0.266244	1	in_20
EIF2AK3	0.054296	0.37682	-0.268228	0.329954	0.266435	1	in_20
CLNS1A	-0.00934288	0.508083	-0.526769	-0.03539	0.2667	1	in_20
NIPBL	-0.21401	0.0785159	-0.506536	-1.4339	0.267225	1	in_20
TAF1B	-0.160448	0.16217	-0.483066	-0.974751	0.267635	1	in_20
EPRS1	0.0495678	0.206247	-0.107111	0.620065	0.267696	1	in_20
PAK5	-0.26871	0.371976	-0.909396	-0.822028	0.267871	1	in_20
CHRM3	0.333876	0.766182	-0.09843	1.51371	0.268131	1	in_20
GLYATL2	-0.0478363	0.0793552	-0.175028	-0.737136	0.268637	1	in_20
BTBD1	0.101242	0.393151	-0.190667	0.679767	0.268803	1	in_20
GNG7	-0.0266625	0.0383014	-0.0916265	-0.80441	0.268835	1	in_20
GABRA5	-0.241426	0.208047	-0.6909	-1.05276	0.269218	1	in_20
ASTN2	1.19078	3.9682	-1.58665	0.840303	0.269596	1	in_20
FAF2	0.0795732	0.281024	-0.121877	0.774188	0.269896	1	in_20
CPLX2	-0.128209	0.195231	-0.451649	-0.776915	0.270046	1	in_20
SPAG9	0.0694115	0.346005	-0.207182	0.491855	0.27029	1	in_20
AASDHPPT	0.273134	0.699975	-0.153706	1.25418	0.271287	1	in_20
C1D	0.0413832	0.270388	-0.187621	0.354183	0.271337	1	in_20
PXK	-0.126259	0.210651	-0.463169	-0.734508	0.271497	1	in_20
RBMX	-0.0419837	0.111298	-0.195265	-0.536834	0.272154	1	in_20
TPK1	0.0435239	0.405366	-0.318319	0.235752	0.272178	1	in_20
CCSAP	-0.137917	0.151193	-0.427026	-0.934982	0.272385	1	in_20
SPATS2	-0.0242425	0.0820866	-0.130572	-0.446862	0.272403	1	in_20
SPECC1L	0.201212	0.716105	-0.313681	0.765923	0.27267	1	in_20
BDH1	-0.144304	0.16973	-0.458339	-0.900637	0.274306	1	in_20
RAP1GAP	0.00650818	0.0459739	-0.0329575	0.323213	0.274353	1	in_20
SYNE1	-2.8788	-0.825852	-4.93176	-2.74841	0.274463	1	in_20
ATP5F1C	0.253196	0.645063	-0.13867	1.26639	0.27467	1	in_20
CCDC138	-0.361792	0.193451	-0.917035	-1.2771	0.274892	1	in_20
TBCA	0.0858832	0.491437	-0.31967	0.415057	0.275073	1	in_20
ZNF566	0.254665	0.600451	-0.0911215	1.44347	0.275138	1	in_20
PDS5B	-0.195302	0.203422	-0.594026	-0.960023	0.275277	1	in_20
KDM1A	-0.0351545	0.201015	-0.271324	-0.291746	0.275555	1	in_20
PJA2	0.236036	0.98751	-0.515437	0.61562	0.275773	1	in_20
PRPF4B	-0.198135	0.223409	-0.619679	-0.921225	0.276019	1	in_20
GRM7	-0.202033	0.0880493	-0.492115	-1.36505	0.276815	1	in_20
NMT2	-0.179521	0.0479197	-0.406962	-1.54702	0.277647	1	in_20
HERC4	-0.228627	0.126021	-0.583275	-1.26351	0.277851	1	in_20
ADGRL1	-0.023441	0.0681341	-0.115016	-0.501703	0.27804	1	in_20
SNAP25	0.0119149	1.13621	-1.11238	0.020771	0.279314	1	in_20
OXNAD1	0.165573	0.415978	-0.0848323	1.29597	0.279767	1	in_20
SMC3	-0.0511075	0.0886902	-0.190905	-0.716528	0.280048	1	in_20
SNX32	-0.0417387	0.177825	-0.261302	-0.372586	0.280813	1	in_20
THRA	0.181689	0.632414	-0.269036	0.79007	0.282059	1	in_20
FBN1	-0.257155	0.182553	-0.696862	-1.14625	0.282269	1	in_20
THUMPD2	0.228366	0.619241	-0.162509	1.1451	0.282534	1	in_20
ZNF519	0.388809	1.07195	-0.294332	1.11551	0.283069	1	in_20
ANO10	0.0545113	0.261463	-0.152441	0.516256	0.283231	1	in_20
HMGN3	0.23848	0.634384	-0.157424	1.18062	0.283373	1	in_20
EML4	-0.153494	0.346094	-0.653082	-0.602181	0.283945	1	in_20
SEC22A	0.0068798	0.352519	-0.338759	0.0390123	0.283957	1	in_20
GRIK1	-0.426063	0.0812335	-0.93336	-1.64611	0.283963	1	in_20
CDC40	0.239074	0.689607	-0.211459	1.04005	0.284028	1	in_20
LGR4	0.272469	0.787848	-0.242909	1.03619	0.284033	1	in_20
RELN	0.653965	1.48467	-0.176743	1.54296	0.284181	1	in_20
IMMP1L	0.00316491	0.0753403	-0.0690105	0.0859449	0.284385	1	in_20
LTBP1	-0.234809	0.0602419	-0.529861	-1.55979	0.28441	1	in_20
CBLB	-0.165346	0.20049	-0.531181	-0.88584	0.284973	1	in_20
PREPL	0.140371	0.389644	-0.108902	1.1037	0.285458	1	in_20
RRAS2	-0.151615	0.320611	-0.62384	-0.629274	0.285509	1	in_20
ID2	0.311141	1.01404	-0.391757	0.867587	0.28587	1	in_20
ATPAF1	0.271469	0.825112	-0.282175	0.961032	0.285896	1	in_20
STAT1	0.449708	1.03998	-0.140564	1.49323	0.285903	1	in_20
ETV1	-0.0675396	0.12664	-0.26172	-0.681714	0.285981	1	in_20
ITPRID2	-0.0218973	0.0432825	-0.0870772	-0.658456	0.286071	1	in_20
DCUN1D2	0.00523049	0.429546	-0.419085	0.0241603	0.286675	1	in_20
DOK5	-0.131456	0.386511	-0.649424	-0.497425	0.286748	1	in_20
CTNNA3	0.469802	1.84403	-0.904427	0.670045	0.286916	1	in_20
ENO2	0.404964	1.28797	-0.478045	0.898875	0.286945	1	in_20
GLIS1	-0.293382	0.429729	-1.01649	-0.795201	0.286956	1	in_20
KLF12	-0.364201	0.200716	-0.929118	-1.26359	0.287035	1	in_20
RIC1	0.149186	0.583239	-0.284868	0.673646	0.28725	1	in_20
KIF16B	-0.134639	0.164341	-0.433619	-0.882628	0.287676	1	in_20
PCMTD1	0.292816	0.794128	-0.208496	1.14481	0.287875	1	in_20
LRBA	-0.000606708	0.312307	-0.313521	-0.00380017	0.287923	1	in_20
EXOC4	-0.289901	0.114339	-0.69414	-1.40559	0.288309	1	in_20
PACSIN2	-0.01165	0.299978	-0.323278	-0.0732716	0.288431	1	in_20
PTPRM	0.124325	0.816819	-0.56817	0.351876	0.288664	1	in_20
TRIM37	0.246521	0.653086	-0.160044	1.18843	0.288696	1	in_20
WWC1	-0.0962227	0.122747	-0.315193	-0.861273	0.288781	1	in_20
SOCS7	-0.0460796	0.072985	-0.165144	-0.758532	0.288813	1	in_20
SCAMP5	-0.00371435	0.00907528	-0.016504	-0.56921	0.288845	1	in_20
TPP2	-0.366449	0.116774	-0.849672	-1.48633	0.289005	1	in_20
PANK3	0.176543	0.452981	-0.0998961	1.2517	0.289173	1	in_20
SMAP2	-0.057708	0.121566	-0.236982	-0.630909	0.289233	1	in_20
ATP6V1A	0.311554	0.751883	-0.128774	1.38677	0.289314	1	in_20
PDSS1	0.0771611	0.384765	-0.230443	0.491648	0.289683	1	in_20
NCOA3	-0.111097	0.251745	-0.47394	-0.600112	0.289732	1	in_20
MAX	-0.100515	0.354508	-0.555539	-0.432959	0.289879	1	in_20
SIN3B	-0.0794446	0.103077	-0.261967	-0.853095	0.290115	1	in_20
LONRF2	-0.0365185	0.346206	-0.419243	-0.187014	0.290495	1	in_20
CSNK1E	0.0585727	0.211536	-0.0943904	0.75051	0.291006	1	in_20
SNX14	-0.236212	0.117927	-0.590352	-1.3073	0.291086	1	in_20
ARHGAP12	0.219431	0.819736	-0.380873	0.716432	0.291331	1	in_20
BCKDHB	0.0842401	0.443274	-0.274794	0.459866	0.29139	1	in_20
RALGAPA2	0.33461	0.909032	-0.239811	1.14171	0.291726	1	in_20
MTF2	0.170101	0.509306	-0.169103	0.982864	0.292395	1	in_20
ARHGAP44	-0.149141	0.312054	-0.610336	-0.633811	0.292405	1	in_20
ASXL1	-0.117864	0.194283	-0.430012	-0.740066	0.292638	1	in_20
SPOCK1	-1.97467	9.02527	-12.9746	-0.351845	0.292984	1	in_20
CLVS1	-0.0101801	0.104465	-0.124825	-0.174039	0.293236	1	in_20
MYO6	-0.463619	0.294203	-1.22144	-1.19906	0.29394	1	in_20
SEMA6A	-0.0716015	0.270145	-0.413348	-0.410645	0.294673	1	in_20
DCBLD2	-0.197056	0.153208	-0.547321	-1.10266	0.294999	1	in_20
MICU1	-0.434959	0.226587	-1.09651	-1.28865	0.295229	1	in_20
TRAPPC9	-0.257669	0.277718	-0.793056	-0.943285	0.295241	1	in_20
THRAP3	-0.175033	0.196918	-0.546984	-0.922322	0.295248	1	in_20
NSMCE2	-0.0941668	0.356358	-0.544692	-0.409663	0.295412	1	in_20
TNK2	-0.060327	0.0837221	-0.204376	-0.820823	0.295456	1	in_20
DNAJB14	0.207502	0.588263	-0.173259	1.06811	0.295682	1	in_20
SEPTIN11	-0.19909	0.349238	-0.747417	-0.711634	0.295728	1	in_20
PCMTD2	0.161448	0.481397	-0.1585	0.989011	0.296581	1	in_20
GPBP1L1	-0.0107602	0.0938444	-0.115365	-0.201612	0.296715	1	in_20
MAGI1	0.472017	2.63957	-1.69554	0.426811	0.296886	1	in_20
PDE10A	0.075847	0.512626	-0.360932	0.340349	0.297105	1	in_20
KIAA1841	-0.137685	0.221207	-0.496577	-0.751921	0.297343	1	in_20
DYNC1LI1	0.107911	0.473513	-0.257691	0.578501	0.297809	1	in_20
GPBP1	-0.00021859	0.184143	-0.18458	-0.00232385	0.298138	1	in_20
ADD2	-0.121034	0.170839	-0.412908	-0.812759	0.298821	1	in_20
CNKSR2	0.181541	0.613381	-0.2503	0.823945	0.298988	1	in_20
EIF1B	0.0389226	1.04126	-0.963412	0.0761091	0.299709	1	in_20
NFE2L1	0.218872	0.594301	-0.156558	1.14264	0.299881	1	in_20
ABL1	-0.0642956	0.143496	-0.272087	-0.606459	0.300029	1	in_20
FAM214A	0.173164	0.515327	-0.168999	0.99191	0.300036	1	in_20
RFX3	0.473532	1.13433	-0.187267	1.40452	0.300408	1	in_20
MDM2	-0.220268	0.109954	-0.55049	-1.30736	0.301474	1	in_20
DPP6	-0.263824	0.0512891	-0.578936	-1.64095	0.301584	1	in_20
WASF1	-0.166833	0.0455429	-0.379208	-1.53966	0.301664	1	in_20
TASP1	0.28282	0.71109	-0.145449	1.29432	0.302125	1	in_20
SGMS1	-0.351313	0.190333	-0.89296	-1.27124	0.302294	1	in_20
SLC4A8	-0.259819	0.353263	-0.872901	-0.830616	0.302492	1	in_20
CSPP1	-0.291764	0.212614	-0.796142	-1.13377	0.302838	1	in_20
ZNF398	0.299927	0.736552	-0.136698	1.34634	0.303015	1	in_20
KSR2	0.0955115	1.25428	-1.06325	0.161551	0.303391	1	in_20
LMBRD2	0.176653	0.54234	-0.189035	0.946799	0.303682	1	in_20
ZNF302	0.202718	0.60739	-0.201954	0.981833	0.304085	1	in_20
B3GALNT2	0.137885	0.438717	-0.162946	0.898344	0.30533	1	in_20
CPSF6	-0.0462161	0.217306	-0.309738	-0.343736	0.306761	1	in_20
DCLK2	-0.148048	0.150574	-0.44667	-0.971691	0.306771	1	in_20
RBM27	-0.299161	0.0989266	-0.697249	-1.4729	0.307225	1	in_20
PUS7L	-0.226586	0.263642	-0.716815	-0.905906	0.307658	1	in_20
SHOC2	-0.0833138	0.198455	-0.365082	-0.579526	0.308068	1	in_20
SLC25A12	-0.0359383	0.233449	-0.305326	-0.261473	0.308179	1	in_20
COPG2	0.11816	0.501144	-0.264824	0.604699	0.308189	1	in_20
FRMPD4	-0.468497	0.610397	-1.54739	-0.851092	0.308278	1	in_20
MBTPS1	0.199215	0.586702	-0.188272	1.00766	0.30865	1	in_20
ST6GALNAC3	0.11777	0.419625	-0.184084	0.764693	0.309224	1	in_20
VPS35L	0.0213895	0.184897	-0.142118	0.256396	0.309297	1	in_20
OSBPL8	-0.12981	0.137319	-0.396939	-0.952433	0.30931	1	in_20
SIK3	-0.00365778	0.254382	-0.261697	-0.0277831	0.309405	1	in_20
LRRC37A3	-0.0480342	0.0916979	-0.187766	-0.673755	0.309558	1	in_20
HOOK2	0.384512	1.01121	-0.242184	1.20254	0.309683	1	in_20
RAB1A	-0.213228	0.0972692	-0.523724	-1.34597	0.309738	1	in_20
DHRSX	-0.0194012	0.0374406	-0.076243	-0.668973	0.309972	1	in_20
RNF115	-0.0494736	0.0716402	-0.170587	-0.800622	0.310029	1	in_20
GABRB1	-0.144437	1.44864	-1.73752	-0.177701	0.310422	1	in_20
ATE1	0.0240329	0.475151	-0.427085	0.104415	0.31048	1	in_20
PRSS12	-0.10776	0.151041	-0.366561	-0.816093	0.310581	1	in_20
SACS	-0.0297352	0.0504111	-0.109882	-0.727169	0.310858	1	in_20
SNX1	0.205097	0.581735	-0.171542	1.06729	0.310866	1	in_20
SLC39A11	0.186495	0.533722	-0.160731	1.0527	0.311116	1	in_20
MIPEP	0.0470262	0.220141	-0.126088	0.532421	0.311174	1	in_20
ABCB9	-0.0548547	0.0851226	-0.194832	-0.768076	0.311512	1	in_20
MAT2A	-0.000207519	0.202619	-0.203034	-0.00200531	0.311971	1	in_20
PCLO	-0.288374	0.172142	-0.74889	-1.22733	0.312332	1	in_20
TMEM184B	0.206085	0.72292	-0.31075	0.781524	0.312401	1	in_20
DIXDC1	0.0949601	0.401763	-0.211843	0.606638	0.312705	1	in_20
POT1	0.0940366	0.514971	-0.326898	0.437856	0.313172	1	in_20
CEP57	-0.0453281	0.281914	-0.372571	-0.271485	0.31323	1	in_20
SEL1L	-0.0567814	0.194493	-0.308055	-0.442901	0.313528	1	in_20
MAPK4	-0.191012	0.15393	-0.535953	-1.08533	0.313798	1	in_20
THOC2	-0.204696	0.13997	-0.549363	-1.16402	0.314011	1	in_20
GUCY1B1	0.16303	0.5358	-0.20974	0.857186	0.314089	1	in_20
PDE3B	-0.226002	0.124265	-0.576269	-1.26462	0.314707	1	in_20
EFCAB7	0.0675978	0.36791	-0.232714	0.441172	0.31585	1	in_20
STX8	0.136312	0.567993	-0.295369	0.618897	0.315864	1	in_20
KIAA0825	0.182105	0.769125	-0.404916	0.608017	0.315907	1	in_20
CEP170	0.182842	0.568959	-0.203275	0.928122	0.315952	1	in_20
ZNF84	-0.223833	0.124801	-0.572467	-1.25835	0.316014	1	in_20
CRYL1	-0.075513	0.294878	-0.445904	-0.399585	0.316336	1	in_20
DPY19L2	0.127927	0.647562	-0.391708	0.482516	0.316671	1	in_20
VRK1	0.0360303	0.320839	-0.248778	0.247949	0.316879	1	in_20
MAN1A2	-0.267745	0.133722	-0.669212	-1.30713	0.317064	1	in_20
FTO	-0.206676	0.286496	-0.699848	-0.82137	0.317263	1	in_20
HECTD1	-0.397013	0.18891	-0.982936	-1.32804	0.318251	1	in_20
ATP9B	0.035585	0.51031	-0.43914	0.146917	0.318766	1	in_20
EML6	0.134401	0.44647	-0.177669	0.844108	0.318878	1	in_20
SUPT3H	-0.0206462	0.28046	-0.321753	-0.13439	0.318989	1	in_20
TMEM131L	-0.322716	0.155187	-0.800618	-1.32352	0.319322	1	in_20
HTT	-0.0981923	0.19243	-0.388814	-0.662212	0.319603	1	in_20
FAM20B	-0.0598504	0.140508	-0.260209	-0.585474	0.319789	1	in_20
TNR	-1.03279	-0.0980656	-1.96752	-2.16559	0.320051	1	in_20
ATP8A1	0.0845129	0.469086	-0.30006	0.430717	0.320292	1	in_20
KCNT2	-0.17126	0.173143	-0.515662	-0.974622	0.320416	1	in_20
UBQLN1	-0.0319113	0.308886	-0.372708	-0.183526	0.320797	1	in_20
DNAJB6	0.0176988	0.0658285	-0.030431	0.720739	0.321458	1	in_20
GPM6B	0.160295	0.460449	-0.139859	1.0467	0.32154	1	in_20
SYP	-0.122877	0.155266	-0.40102	-0.865864	0.321767	1	in_20
ADAR	-0.0718375	0.302126	-0.445801	-0.376504	0.321996	1	in_20
NDUFV2	0.124759	0.428482	-0.178964	0.805086	0.322429	1	in_20
CASTOR2	-0.0124367	0.0256558	-0.0505293	-0.639904	0.322575	1	in_20
TTC39B	-0.0538305	0.210621	-0.318282	-0.398961	0.322684	1	in_20
KLHL7	-0.126659	0.19858	-0.451899	-0.763278	0.323184	1	in_20
SSTR2	0.363093	0.88938	-0.163195	1.35221	0.323231	1	in_20
PLAGL1	0.23767	0.621162	-0.145823	1.21469	0.323357	1	in_20
LHFPL2	-0.162368	0.24806	-0.572796	-0.775374	0.32367	1	in_20
XRRA1	0.0242486	0.279027	-0.23053	0.18654	0.323714	1	in_20
PARD3	0.00158475	0.543152	-0.539983	0.00573531	0.32386	1	in_20
U2SURP	0.0527904	0.249552	-0.143971	0.525853	0.324025	1	in_20
LRRC49	0.149993	0.508021	-0.208035	0.821112	0.324562	1	in_20
BMPR1A	-0.0295903	0.366784	-0.425965	-0.146316	0.325027	1	in_20
HUWE1	-0.188203	0.10508	-0.481486	-1.25773	0.325451	1	in_20
INPP4A	0.13911	0.679843	-0.401622	0.504227	0.325562	1	in_20
PPHLN1	0.211306	0.599552	-0.176939	1.06673	0.326515	1	in_20
SLC35F4	-0.248524	0.293453	-0.790501	-0.898742	0.32679	1	in_20
UBN2	-0.116953	0.29968	-0.533585	-0.55018	0.328118	1	in_20
NGLY1	-0.310779	0.181462	-0.80302	-1.23743	0.328443	1	in_20
SECISBP2	-0.140074	0.2297	-0.509847	-0.742453	0.32874	1	in_20
EIF4A2	0.367099	1.12698	-0.392777	0.946866	0.329101	1	in_20
MAP3K5	-0.297764	0.420028	-1.01556	-0.813059	0.329378	1	in_20
LNX1	-0.140165	0.159414	-0.439745	-0.917015	0.329838	1	in_20
YWHAZ	-0.125965	0.341891	-0.59382	-0.527697	0.330094	1	in_20
GNAO1	-0.00365848	0.012097	-0.0194139	-0.455111	0.331109	1	in_20
STT3B	0.086453	0.357222	-0.184316	0.625791	0.331346	1	in_20
UBASH3B	-0.0635848	1.32837	-1.45554	-0.0895317	0.331421	1	in_20
SREBF2	0.133355	0.350623	-0.0839143	1.20298	0.331467	1	in_20
CAP2	-0.453263	0.374774	-1.2813	-1.07287	0.331816	1	in_20
TPD52L1	-0.23718	0.214846	-0.689205	-1.0284	0.331981	1	in_20
CAMSAP1	0.018839	0.136916	-0.0992383	0.312708	0.332061	1	in_20
ANAPC5	0.138675	0.650046	-0.372696	0.531509	0.332078	1	in_20
THADA	-0.0153231	0.133138	-0.163784	-0.202294	0.332777	1	in_20
AP3D1	-0.0169199	0.165674	-0.199514	-0.181618	0.333316	1	in_20
NR3C1	-0.255606	0.11703	-0.628242	-1.34442	0.333352	1	in_20
PIKFYVE	0.355714	0.820571	-0.109143	1.49979	0.333505	1	in_20
MTCL1	-0.0815089	0.112304	-0.275322	-0.824273	0.33365	1	in_20
GRK4	0.146119	0.51292	-0.220683	0.780769	0.33425	1	in_20
ALG13	0.246486	0.756814	-0.263843	0.94665	0.3347	1	in_20
HK1	-0.189354	0.207804	-0.586512	-0.934456	0.334863	1	in_20
SARAF	0.37683	1.16119	-0.407527	0.941628	0.334864	1	in_20
SNX30	0.0660162	0.431669	-0.299637	0.353858	0.334995	1	in_20
LNPK	-0.0743097	0.318567	-0.467186	-0.370712	0.335369	1	in_20
GLB1	-0.222327	0.149979	-0.594633	-1.17042	0.33558	1	in_20
TBC1D32	-0.362089	0.20502	-0.929198	-1.2514	0.335659	1	in_20
DHX15	0.320453	0.808228	-0.167321	1.28764	0.335688	1	in_20
PLEKHA6	-0.205257	0.0998359	-0.51035	-1.3186	0.336026	1	in_20
XRN1	0.114435	0.391464	-0.162593	0.809623	0.336349	1	in_20
MAPK8	0.0823703	0.591209	-0.426468	0.317277	0.336489	1	in_20
MAU2	-0.0761881	0.105409	-0.257785	-0.822295	0.337166	1	in_20
GPATCH8	-0.34533	0.371333	-1.06199	-0.944426	0.337377	1	in_20
NAALADL2	-0.0943256	0.3007	-0.489351	-0.468008	0.337433	1	in_20
SPECC1	-0.185247	0.564903	-0.935397	-0.484006	0.337482	1	in_20
TBC1D1	0.0672437	0.54514	-0.410653	0.275782	0.33782	1	in_20
CDC42	0.206687	0.65715	-0.243776	0.899295	0.337846	1	in_20
GSPT1	0.0830603	0.655352	-0.489231	0.284462	0.337996	1	in_20
FOXJ3	0.18501	0.617712	-0.247691	0.838023	0.338341	1	in_20
TAMM41	-0.15747	0.157966	-0.472906	-0.978443	0.338636	1	in_20
TMTC1	-0.127368	0.137496	-0.392232	-0.942512	0.338734	1	in_20
PDCD7	0.0519574	0.211151	-0.107236	0.63969	0.339314	1	in_20
ALG9	0.240317	0.741331	-0.260696	0.94012	0.339523	1	in_20
FXR1	0.395308	1.01341	-0.222797	1.25349	0.339835	1	in_20
XPO4	0.0227817	0.355214	-0.30965	0.134317	0.340361	1	in_20
SLC38A9	0.28348	0.751921	-0.184961	1.18608	0.340752	1	in_20
R3HCC1L	-0.136981	0.16599	-0.439952	-0.886151	0.341032	1	in_20
DDR2	0.300008	0.805038	-0.205021	1.1643	0.341521	1	in_20
BAZ1B	-0.113391	0.149764	-0.376547	-0.84453	0.341659	1	in_20
C1orf21	-0.0663327	0.595979	-0.728644	-0.196297	0.342227	1	in_20
DENND6A	0.154592	0.584361	-0.275178	0.705015	0.342636	1	in_20
PDSS2	-0.194625	0.214019	-0.603269	-0.933471	0.343221	1	in_20
STX16	-0.184746	0.35747	-0.726961	-0.667806	0.343236	1	in_20
LYPLAL1	-0.156489	0.146282	-0.459261	-1.01302	0.343293	1	in_20
ZNF827	-0.321547	0.161863	-0.804957	-1.3037	0.34337	1	in_20
SLC2A13	-0.108595	0.661404	-0.878594	-0.276419	0.343499	1	in_20
SORBS2	0.220729	1.01046	-0.569007	0.547805	0.343549	1	in_20
PPP3R1	-0.154191	0.15634	-0.464723	-0.9732	0.344073	1	in_20
NPEPPS	-0.149101	0.0686219	-0.366824	-1.34222	0.34489	1	in_20
ICE1	-0.238714	0.120087	-0.597516	-1.30398	0.345026	1	in_20
IP6K1	-0.0509544	0.338748	-0.440657	-0.256269	0.345191	1	in_20
NPRL3	-0.188682	0.12442	-0.501784	-1.18111	0.345369	1	in_20
CDC42SE2	-0.16964	0.108198	-0.447478	-1.1967	0.345717	1	in_20
MPP6	-0.150111	0.113544	-0.413766	-1.1159	0.346215	1	in_20
FNTB	-0.0645229	0.202195	-0.33124	-0.474144	0.346249	1	in_20
TYW1	0.0584858	0.200156	-0.083184	0.809135	0.346464	1	in_20
IPO11	-0.164176	0.0639288	-0.39228	-1.41066	0.346752	1	in_20
CAST	0.187052	0.481875	-0.107771	1.24351	0.347553	1	in_20
HLTF	-0.266509	0.260545	-0.793563	-0.991072	0.347646	1	in_20
DDHD1	0.122942	0.558259	-0.312374	0.553534	0.348776	1	in_20
CHPT1	-0.0230735	0.382282	-0.428428	-0.111564	0.348817	1	in_20
MARK2	-0.0498102	0.107488	-0.207109	-0.620643	0.348914	1	in_20
ARNT	0.0647839	0.402497	-0.27293	0.375982	0.34899	1	in_20
CORO1C	-0.129838	0.174127	-0.433802	-0.837192	0.349	1	in_20
ZDHHC17	0.239267	0.718557	-0.240023	0.978436	0.349307	1	in_20
RHOBTB3	0.131213	0.519261	-0.256836	0.662733	0.349943	1	in_20
SPTBN1	0.299007	0.887209	-0.289195	0.996329	0.350032	1	in_20
NSF	0.255949	0.932129	-0.420232	0.741888	0.350239	1	in_20
RAB3GAP2	-0.13967	0.202024	-0.481364	-0.801151	0.350434	1	in_20
CWC27	0.209641	0.614051	-0.194768	1.01602	0.350771	1	in_20
CDS2	0.241075	0.79971	-0.317561	0.845807	0.350968	1	in_20
WNK1	-0.16638	0.337017	-0.669776	-0.647796	0.350986	1	in_20
BSDC1	-0.0275252	0.0545058	-0.109556	-0.657659	0.35152	1	in_20
CACNB2	-0.0962657	0.291232	-0.483763	-0.486912	0.351628	1	in_20
CAPRIN1	0.168785	0.546642	-0.209072	0.875496	0.35169	1	in_20
LARP4B	0.0165951	0.202623	-0.169432	0.174844	0.352576	1	in_20
PTPN2	0.0388417	0.377129	-0.299446	0.22504	0.353241	1	in_20
TMEFF2	-0.0294953	0.107385	-0.166376	-0.422338	0.35388	1	in_20
SV2C	0.217293	0.603828	-0.169242	1.1018	0.354175	1	in_20
ATP6V1B2	0.364199	0.989338	-0.26094	1.14185	0.354296	1	in_20
INO80D	-0.20701	0.319983	-0.734003	-0.769901	0.354368	1	in_20
FUT8	-0.0842952	0.26576	-0.43435	-0.471971	0.354566	1	in_20
UBR1	-0.174128	0.134409	-0.482665	-1.10614	0.354998	1	in_20
STIM1	-0.300685	0.216653	-0.818024	-1.13916	0.355236	1	in_20
RBM41	-0.116148	0.198671	-0.430968	-0.723101	0.355438	1	in_20
CRLF3	0.254849	0.833003	-0.323305	0.863949	0.355863	1	in_20
TCP11L1	-0.0920245	0.190699	-0.374748	-0.637953	0.356015	1	in_20
PARVA	0.00550353	0.0633097	-0.0523026	0.186602	0.356071	1	in_20
RC3H2	-0.0537725	0.220847	-0.328393	-0.383775	0.357347	1	in_20
BTRC	0.0168771	0.501762	-0.468007	0.0682194	0.358461	1	in_20
IST1	-0.0454485	0.209764	-0.300661	-0.349032	0.358665	1	in_20
CLSTN2	0.0660736	0.728601	-0.596454	0.195466	0.359189	1	in_20
ZNF493	-0.00410153	0.322641	-0.330844	-0.024603	0.359385	1	in_20
AP4E1	0.0513703	0.420897	-0.318156	0.272467	0.359538	1	in_20
OSTM1	0.0623818	0.349053	-0.22429	0.426503	0.359562	1	in_20
DKK3	0.33916	0.89682	-0.2185	1.19202	0.359992	1	in_20
TBC1D4	-0.100609	0.182242	-0.38346	-0.697152	0.360436	1	in_20
SPATS2L	-0.144872	0.303403	-0.593147	-0.633416	0.360501	1	in_20
CUL1	-0.181132	0.108459	-0.470722	-1.22591	0.360633	1	in_20
NTRK3	-0.202863	0.139204	-0.54493	-1.16236	0.360645	1	in_20
FRS2	-0.0701414	0.339139	-0.479422	-0.335893	0.361467	1	in_20
CMC1	-0.149387	0.317891	-0.616665	-0.626594	0.362065	1	in_20
CADM1	-0.00635447	0.0826012	-0.0953101	-0.140008	0.36209	1	in_20
PDIA5	-0.14466	0.236436	-0.525756	-0.743982	0.362179	1	in_20
RBM28	-0.199527	0.102428	-0.501482	-1.29511	0.363131	1	in_20
SLC8A3	-0.0587249	0.151096	-0.268546	-0.548556	0.363274	1	in_20
EIF5B	-0.130399	0.163943	-0.42474	-0.868302	0.363487	1	in_20
MIPOL1	-0.349451	0.259272	-0.958174	-1.12516	0.363634	1	in_20
LRRTM3	-1.74837	2.05399	-5.55072	-0.901215	0.363873	1	in_20
S100PBP	-0.241039	0.143364	-0.625442	-1.22899	0.364013	1	in_20
TRERF1	-0.315813	0.629956	-1.26158	-0.654475	0.364086	1	in_20
SH3KBP1	-0.253459	0.128618	-0.635536	-1.30019	0.36432	1	in_20
USP48	-0.181858	0.129243	-0.492959	-1.14572	0.364356	1	in_20
UBE2E3	0.156005	0.486774	-0.174764	0.924403	0.364434	1	in_20
DCAF6	0.141873	0.3975	-0.113755	1.08778	0.364475	1	in_20
TRAK1	-0.194359	0.169759	-0.558478	-1.04619	0.364516	1	in_20
FHIT	-0.015624	0.592624	-0.623872	-0.0503455	0.364805	1	in_20
ATAD2B	-0.203991	0.21402	-0.622003	-0.95647	0.364897	1	in_20
SMG7	-0.245536	0.367354	-0.858426	-0.7852	0.36496	1	in_20
PCCB	0.15542	0.509366	-0.198526	0.860633	0.364993	1	in_20
SBF2	-0.179997	0.121372	-0.481366	-1.17062	0.365069	1	in_20
MOB3B	0.0420335	0.160988	-0.0769207	0.692571	0.365097	1	in_20
RAPGEF1	-0.00425943	0.0677231	-0.0762419	-0.115977	0.365109	1	in_20
RBFOX2	-0.250517	0.224781	-0.725816	-1.03305	0.36522	1	in_20
CREBBP	-0.265962	0.192202	-0.724125	-1.13775	0.36523	1	in_20
ARMC8	0.216387	0.659131	-0.226357	0.957916	0.365639	1	in_20
SCG5	0.0427802	0.597155	-0.511594	0.151247	0.366395	1	in_20
TRPC3	0.194865	0.4666	-0.0768712	1.40551	0.367023	1	in_20
EGFR	-0.784561	0.929972	-2.49909	-0.896869	0.367108	1	in_20
NUP88	0.0940904	0.340664	-0.152484	0.747904	0.36725	1	in_20
HECW2	0.236233	0.613059	-0.140594	1.2287	0.367502	1	in_20
SFMBT2	-0.311191	0.254214	-0.876596	-1.07874	0.367666	1	in_20
NCOA2	0.198814	0.478822	-0.0811936	1.39163	0.367836	1	in_20
CNOT6L	0.29559	0.806371	-0.21519	1.13424	0.368185	1	in_20
NPTN	0.120265	0.390413	-0.149884	0.872536	0.368735	1	in_20
RETREG1	0.209312	0.642902	-0.224277	0.946159	0.369015	1	in_20
SPOPL	0.156178	0.468003	-0.155648	0.981647	0.369472	1	in_20
ST7	-0.217319	0.155427	-0.590066	-1.1427	0.369785	1	in_20
ARSB	0.249386	0.724651	-0.22588	1.02845	0.369899	1	in_20
RAB11A	0.235954	0.70801	-0.236102	0.979675	0.370178	1	in_20
NSMAF	-0.0915403	0.230712	-0.413792	-0.556756	0.371088	1	in_20
TENT4B	-0.133211	0.160989	-0.427411	-0.887453	0.371175	1	in_20
YIPF4	-0.0525075	0.148716	-0.253731	-0.511435	0.371204	1	in_20
USO1	-0.111835	0.296135	-0.519805	-0.537276	0.371987	1	in_20
RAI1	-0.0143602	0.0486722	-0.0773926	-0.446524	0.372879	1	in_20
RMDN1	0.0714885	0.354042	-0.211065	0.495887	0.373199	1	in_20
BCR	-0.226068	0.162503	-0.614639	-1.1403	0.373564	1	in_20
TBC1D22A	-0.389691	0.226712	-1.00609	-1.23909	0.373604	1	in_20
IGSF11	-0.231286	0.567405	-1.02998	-0.56757	0.373907	1	in_20
CACNG2	-0.0549019	0.269098	-0.378902	-0.332117	0.374358	1	in_20
DCAF5	-0.230454	0.135072	-0.595981	-1.2357	0.3744	1	in_20
MPDZ	0.405451	1.26308	-0.452179	0.926587	0.375039	1	in_20
TSC22D2	0.24277	0.611678	-0.126139	1.28981	0.375177	1	in_20
UBR2	-0.151215	0.193173	-0.495603	-0.860587	0.375984	1	in_20
TOR1AIP2	-0.242902	0.17816	-0.663964	-1.13066	0.376148	1	in_20
DYRK1A	0.370326	1.0651	-0.324447	1.0447	0.37632	1	in_20
AJAP1	-0.00828032	0.259408	-0.275969	-0.0606269	0.376704	1	in_20
PKD1	-0.0574799	0.120041	-0.235001	-0.634622	0.377354	1	in_20
NAA50	-0.237672	0.176751	-0.652094	-1.12404	0.378759	1	in_20
TSEN2	-0.0223616	0.267822	-0.312545	-0.151035	0.378822	1	in_20
TSGA10	0.16339	0.508674	-0.181894	0.927465	0.378891	1	in_20
MRTFB	0.246197	0.73644	-0.244047	0.98428	0.379141	1	in_20
YWHAB	0.00219765	0.0105834	-0.00618807	0.513649	0.379815	1	in_20
CCDC148	0.0957043	0.593238	-0.401829	0.377014	0.380927	1	in_20
LRIG2	-0.104142	0.237802	-0.446086	-0.596923	0.381026	1	in_20
ATP2C1	-0.125266	0.101173	-0.351705	-1.08425	0.381604	1	in_20
EFR3A	0.0727989	0.429383	-0.283785	0.400139	0.381726	1	in_20
AZIN1	0.129747	0.512498	-0.253005	0.664395	0.381855	1	in_20
MAST1	-0.209684	0.2002	-0.619567	-1.00266	0.381967	1	in_20
NT5C2	-0.0195735	0.457681	-0.496828	-0.0803835	0.382267	1	in_20
ZCWPW2	0.261183	0.715143	-0.192776	1.12766	0.382308	1	in_20
ACTR3B	-0.0195352	0.0602295	-0.0992999	-0.480016	0.382485	1	in_20
RPH3A	-1.1314	0.408965	-2.67176	-1.43959	0.382837	1	in_20
FBXO28	-0.0100452	0.0205235	-0.0406139	-0.644065	0.383161	1	in_20
UBE2W	-0.099381	0.170651	-0.369413	-0.721335	0.383265	1	in_20
CDC27	-0.134626	0.116382	-0.385634	-1.05121	0.383806	1	in_20
PSMA1	0.0190254	0.166516	-0.128465	0.252823	0.384462	1	in_20
CBX6	0.00518065	0.0207509	-0.0103896	0.652133	0.384557	1	in_20
PRICKLE2	0.20075	0.499107	-0.0976069	1.31877	0.3848	1	in_20
SNX3	0.145366	0.454756	-0.164024	0.920882	0.384963	1	in_20
TRMT9B	-0.213831	0.259629	-0.687292	-0.885187	0.385023	1	in_20
ACTR3	0.139784	0.389408	-0.10984	1.09754	0.385941	1	in_20
ASTN1	-0.421018	1.08419	-1.92623	-0.548216	0.386009	1	in_20
CTDSPL2	-0.0123817	0.326578	-0.351342	-0.0715948	0.386228	1	in_20
JAM2	0.003968	0.0151623	-0.00722629	0.694741	0.386245	1	in_20
CDK19	-0.0981301	0.182074	-0.378334	-0.686397	0.38651	1	in_20
SAMD4A	-0.0519963	0.0964355	-0.200428	-0.686584	0.386554	1	in_20
MGAT5	0.275923	0.94793	-0.396083	0.804754	0.38725	1	in_20
TMEM260	-0.234793	0.174446	-0.644033	-1.12449	0.388175	1	in_20
RORA	-0.282653	0.0992136	-0.664519	-1.45074	0.389192	1	in_20
DOCK7	0.0693214	0.452509	-0.313866	0.354572	0.389535	1	in_20
PPP1R10	0.188454	0.526667	-0.149759	1.0921	0.389564	1	in_20
JMJD1C	-0.185923	0.152185	-0.524031	-1.07777	0.389652	1	in_20
EHBP1	-0.0345719	1.03783	-1.10697	-0.0631852	0.39059	1	in_20
FBXL17	0.683294	2.62969	-1.2631	0.688057	0.39079	1	in_20
WDR70	-0.422423	0.389069	-1.23392	-1.02026	0.391864	1	in_20
ERC1	-0.381233	0.481094	-1.24356	-0.866497	0.393109	1	in_20
PHF21A	-0.219146	0.342857	-0.781148	-0.764263	0.393309	1	in_20
GOLGA1	0.0662679	0.276278	-0.143742	0.61846	0.393559	1	in_20
STK38	0.01439	0.287781	-0.259001	0.103164	0.393742	1	in_20
WDR7	0.425936	1.15251	-0.300638	1.14898	0.393975	1	in_20
RAPGEF6	-0.159454	0.108567	-0.427474	-1.16604	0.394157	1	in_20
FASTKD2	0.183558	0.601806	-0.23469	0.860178	0.394216	1	in_20
TCAIM	-0.222641	0.156089	-0.601371	-1.15219	0.395127	1	in_20
BSN	-0.156365	0.181805	-0.494534	-0.906259	0.395555	1	in_20
DYNC2LI1	-0.0292352	0.257527	-0.315998	-0.199817	0.395851	1	in_20
SORBS1	-0.725888	0.552445	-2.00422	-1.11295	0.396052	1	in_20
MBNL2	0.00668709	0.390128	-0.376754	0.0341811	0.396647	1	in_20
ST3GAL1	-0.0711295	0.500178	-0.642437	-0.244021	0.396675	1	in_20
ZBED5	0.205357	0.662382	-0.251667	0.880681	0.396696	1	in_20
WWP1	0.150873	0.451107	-0.149362	0.984914	0.396791	1	in_20
WRN	0.236256	0.673365	-0.200853	1.05936	0.396973	1	in_20
CYP4V2	0.125909	0.482964	-0.231147	0.691144	0.397254	1	in_20
PUDP	0.014559	0.165415	-0.136297	0.189155	0.397788	1	in_20
ARL6IP1	0.208532	0.976687	-0.559622	0.532075	0.398114	1	in_20
CEP126	-0.211256	0.227441	-0.649952	-0.943827	0.398118	1	in_20
OSBP2	-0.193087	0.53924	-0.925414	-0.516768	0.398671	1	in_20
MSI2	-1.5266	0.928688	-3.98189	-1.21863	0.398676	1	in_20
SON	-0.181144	0.181863	-0.544151	-0.978041	0.39874	1	in_20
TRAPPC11	0.0606851	0.471376	-0.350006	0.289611	0.399229	1	in_20
SPOP	0.00774071	0.150802	-0.13532	0.106049	0.400286	1	in_20
MMP16	-0.01008	0.228425	-0.248585	-0.0828346	0.400303	1	in_20
RNF19A	0.115262	0.394006	-0.163482	0.810456	0.400459	1	in_20
FAAH2	-0.0430391	0.085895	-0.171973	-0.65425	0.400523	1	in_20
ZNF718	0.185712	0.631848	-0.260424	0.815869	0.400662	1	in_20
RYBP	0.225884	0.732089	-0.28032	0.874598	0.401273	1	in_20
RAP1GDS1	0.0870073	0.630967	-0.456953	0.313499	0.401514	1	in_20
CEP43	0.0988013	0.39349	-0.195887	0.657125	0.401565	1	in_20
ZZEF1	-0.16964	0.214631	-0.553911	-0.865244	0.401701	1	in_20
PHF14	0.163352	0.517671	-0.190968	0.9036	0.40196	1	in_20
PPP2R2D	-0.195643	0.152766	-0.544051	-1.10058	0.402634	1	in_20
AIG1	-0.202066	0.0774992	-0.481631	-1.41664	0.40268	1	in_20
SRSF5	0.0752218	0.306912	-0.156468	0.636333	0.403529	1	in_20
HOOK3	-0.00507899	0.353425	-0.363583	-0.0277671	0.40463	1	in_20
RANBP2	-0.0558336	0.259472	-0.371139	-0.347066	0.404877	1	in_20
NAF1	0.289683	0.768431	-0.189065	1.18595	0.404952	1	in_20
UNC13C	-0.190013	0.0861284	-0.466154	-1.34865	0.405207	1	in_20
ERC2	0.41891	1.50189	-0.664067	0.758141	0.405252	1	in_20
YAF2	0.202863	0.580186	-0.17446	1.05375	0.405893	1	in_20
RPTOR	-0.304929	0.187845	-0.797703	-1.21283	0.406022	1	in_20
FER	-0.172349	0.0888723	-0.43357	-1.29315	0.406205	1	in_20
ARHGAP20	-0.176264	0.245821	-0.598349	-0.818485	0.406801	1	in_20
ZFX	0.0223476	0.0883175	-0.0436223	0.663947	0.407351	1	in_20
TNPO3	-0.168752	0.216273	-0.553777	-0.859031	0.407656	1	in_20
PPP1R9A	-0.161006	0.108068	-0.430081	-1.17278	0.40773	1	in_20
FAM177A1	-0.105851	0.387544	-0.599247	-0.420484	0.407764	1	in_20
CACNG3	-0.0913976	0.416558	-0.599354	-0.35266	0.40795	1	in_20
ATG7	-0.379145	0.401785	-1.16007	-0.951571	0.408586	1	in_20
ARHGEF9	0.142284	0.389738	-0.105169	1.12697	0.409374	1	in_20
ZNF207	0.28351	0.738721	-0.171702	1.22068	0.41001	1	in_20
CDK17	-0.115378	0.176601	-0.407356	-0.774494	0.410074	1	in_20
SLC35E3	-0.157908	0.319098	-0.634914	-0.648827	0.410118	1	in_20
TRAPPC8	-0.250396	0.213218	-0.71401	-1.05857	0.410986	1	in_20
MVB12B	0.0706666	0.31571	-0.174377	0.565223	0.411191	1	in_20
DHX29	0.0341669	0.574154	-0.50582	0.124014	0.411573	1	in_20
BTAF1	0.0523292	0.440291	-0.335632	0.264365	0.411603	1	in_20
CLIP3	0.187263	0.615031	-0.240504	0.858011	0.412058	1	in_20
RIC8B	0.162904	0.502431	-0.176623	0.940384	0.412151	1	in_20
ADAM22	-0.0471532	0.256696	-0.351003	-0.304159	0.412453	1	in_20
FBXO11	0.147509	0.484817	-0.189798	0.857121	0.412953	1	in_20
PKIG	0.00389394	0.149491	-0.141703	0.0524185	0.412989	1	in_20
PRKAR2B	0.106885	0.698666	-0.484896	0.354001	0.41308	1	in_20
MEF2A	0.241569	0.736084	-0.252945	0.957439	0.413205	1	in_20
GSTO2	0.158776	0.509037	-0.191484	0.88847	0.413234	1	in_20
SLIT2	-0.445111	0.396528	-1.28675	-1.03655	0.413455	1	in_20
MRPS9	0.0500505	0.327915	-0.227814	0.35304	0.413534	1	in_20
THSD7B	0.287284	0.784745	-0.210177	1.13188	0.413665	1	in_20
KPNA4	0.138335	0.416316	-0.139646	0.97536	0.413921	1	in_20
KCNB2	-0.0993763	0.129664	-0.328416	-0.850393	0.414231	1	in_20
EGLN1	0.241408	0.768187	-0.285371	0.898196	0.414254	1	in_20
NDRG4	0.036082	0.630816	-0.558652	0.118909	0.414473	1	in_20
NDRG3	0.0174855	0.0879113	-0.0529402	0.486626	0.41466	1	in_20
ELP4	0.0754118	0.594674	-0.443851	0.284643	0.414732	1	in_20
NELL2	-0.155271	0.0816387	-0.39218	-1.28456	0.414936	1	in_20
ANAPC16	-0.0834245	0.388979	-0.555828	-0.346121	0.415145	1	in_20
HTRA1	-0.0455783	0.075389	-0.166546	-0.738479	0.415267	1	in_20
ATP13A3	0.0474217	0.379655	-0.284811	0.279758	0.415661	1	in_20
FBXO42	-0.19992	0.430461	-0.830301	-0.621587	0.415748	1	in_20
PUM2	-0.0631968	0.483696	-0.610089	-0.226486	0.415801	1	in_20
PHF20L1	-0.141393	0.143276	-0.426062	-0.973498	0.416548	1	in_20
ZMYND8	-0.399255	0.478736	-1.27725	-0.891268	0.417081	1	in_20
GRIN3A	0.250311	0.811232	-0.310611	0.874632	0.417377	1	in_20
PSEN1	-0.0239943	0.127592	-0.175581	-0.310238	0.417458	1	in_20
NRDC	-0.058333	0.493137	-0.609803	-0.207319	0.417556	1	in_20
C18orf32	0.143121	0.649939	-0.363697	0.553477	0.417747	1	in_20
APPL1	0.139333	0.353243	-0.0745774	1.27664	0.417898	1	in_20
NLGN4X	0.164343	0.476153	-0.147466	1.03302	0.41796	1	in_20
BACE1	0.129025	0.445273	-0.187222	0.799642	0.418087	1	in_20
HUNK	-0.225304	0.195825	-0.646432	-1.04858	0.418433	1	in_20
PPP4R1	-0.0404953	0.338232	-0.419222	-0.209569	0.418617	1	in_20
PPIL4	0.249002	0.646919	-0.148915	1.22647	0.418714	1	in_20
TTLL5	-0.0467937	0.309514	-0.403102	-0.2574	0.418871	1	in_20
SCAF8	0.125918	0.659676	-0.407841	0.46237	0.418932	1	in_20
ELP2	-0.127338	0.247033	-0.501708	-0.666659	0.419511	1	in_20
SERINC3	-0.039058	0.340785	-0.418901	-0.201537	0.419543	1	in_20
ZSWIM6	-0.243258	0.59342	-1.07994	-0.569845	0.419684	1	in_20
NUP133	0.29853	0.756382	-0.159322	1.27794	0.420017	1	in_20
PPARG	0.0379291	0.426164	-0.350306	0.191481	0.420101	1	in_20
PACS1	-0.174878	0.226123	-0.57588	-0.854748	0.420359	1	in_20
KIAA2026	-0.119386	0.181589	-0.420361	-0.777446	0.420489	1	in_20
WASF3	-0.122932	0.248915	-0.494779	-0.647961	0.420676	1	in_20
MKNK1	-0.247405	0.139747	-0.634556	-1.25249	0.420821	1	in_20
UBAP2	-0.19919	0.21312	-0.6115	-0.946873	0.421031	1	in_20
SLC39A10	0.142022	0.636763	-0.352718	0.562635	0.421037	1	in_20
RBM12B	-0.0905547	0.226753	-0.407863	-0.559343	0.421265	1	in_20
MINDY3	0.256041	0.707044	-0.194962	1.1127	0.4214	1	in_20
AMOTL1	-0.134461	0.252086	-0.521008	-0.681777	0.422101	1	in_20
CDKL1	-0.0495674	0.166616	-0.26575	-0.44939	0.422379	1	in_20
HTR1E	-0.110205	0.252683	-0.473093	-0.595219	0.422507	1	in_20
MTDH	-0.112292	0.26421	-0.488795	-0.584562	0.422572	1	in_20
LRP11	0.00985975	0.205145	-0.185425	0.0989567	0.422919	1	in_20
PTMA	0.108065	0.492746	-0.276617	0.550593	0.423662	1	in_20
SLC35A1	0.205037	0.585409	-0.175335	1.05651	0.424679	1	in_20
BRINP2	-0.0329405	0.245225	-0.311106	-0.2321	0.424698	1	in_20
RASAL2	-0.00482434	0.459846	-0.469494	-0.0203489	0.424915	1	in_20
STRN3	-0.136029	0.138088	-0.410146	-0.972621	0.425051	1	in_20
PLPPR1	-0.190102	0.274244	-0.654449	-0.802404	0.425984	1	in_20
FAM204A	-0.134924	0.286737	-0.556585	-0.627152	0.426213	1	in_20
FAM13C	0.0862522	0.90078	-0.728275	0.207545	0.426456	1	in_20
RAB7A	-0.200644	0.210189	-0.611476	-0.957214	0.427496	1	in_20
SGIP1	-0.175504	0.112071	-0.463078	-1.19614	0.427631	1	in_20
USP11	0.179913	0.542816	-0.18299	0.971672	0.427695	1	in_20
C15orf41	-0.00216073	0.155917	-0.160239	-0.0267903	0.42794	1	in_20
UBR4	-0.0605496	0.230511	-0.35161	-0.407733	0.428199	1	in_20
TACC1	-0.03384	0.406041	-0.473721	-0.15078	0.428411	1	in_20
USP54	-0.340862	0.318854	-1.00058	-1.01267	0.428724	1	in_20
KIAA0319	-0.0200759	0.176212	-0.216364	-0.200461	0.428751	1	in_20
ZC2HC1A	0.248964	0.733183	-0.235256	1.00772	0.430034	1	in_20
SLC25A40	0.17115	0.555826	-0.213525	0.87203	0.430363	1	in_20
HERPUD2	-0.217912	0.200427	-0.636251	-1.02094	0.430666	1	in_20
PUM1	-0.210087	0.205595	-0.625769	-0.990572	0.430973	1	in_20
TTC17	-0.249827	0.172574	-0.672229	-1.15921	0.43098	1	in_20
TENT2	0.114949	0.385031	-0.155134	0.834173	0.431152	1	in_20
CPD	0.107975	0.317299	-0.101348	1.01101	0.431206	1	in_20
EFR3B	-0.0839234	0.168185	-0.336032	-0.652445	0.431309	1	in_20
ZNF804A	-0.0764191	0.247603	-0.400441	-0.462248	0.431397	1	in_20
ZDHHC20	-0.239301	0.188671	-0.667274	-1.09592	0.431489	1	in_20
SSH1	-0.236951	0.173513	-0.647416	-1.13144	0.432201	1	in_20
LRP1	-0.137223	0.150263	-0.424709	-0.935533	0.433253	1	in_20
LRRC7	-0.286794	0.140736	-0.714325	-1.31477	0.433309	1	in_20
ZNF451	0.147778	0.633805	-0.338248	0.595935	0.433396	1	in_20
HDGFL3	0.157903	0.503842	-0.188035	0.894624	0.433405	1	in_20
TPST1	0.0935673	0.698968	-0.511833	0.302921	0.434361	1	in_20
SMAD2	0.145769	0.399623	-0.108084	1.12546	0.434714	1	in_20
NAPEPLD	0.186446	0.589941	-0.217049	0.905655	0.434887	1	in_20
HOMER1	-0.120438	0.225469	-0.466344	-0.682419	0.434987	1	in_20
KPNA5	-0.179906	0.164896	-0.524707	-1.02264	0.43546	1	in_20
CEP63	-0.160448	0.192464	-0.513359	-0.891078	0.435476	1	in_20
WDR44	0.167189	0.685225	-0.350847	0.632551	0.435842	1	in_20
ANKDD1A	-0.142528	0.208847	-0.493904	-0.79502	0.436003	1	in_20
UTRN	-0.0316714	0.608386	-0.671728	-0.0969832	0.436273	1	in_20
CA3	-0.0827152	0.216897	-0.382327	-0.541096	0.436349	1	in_20
RAD21	0.253855	0.747826	-0.240115	1.00724	0.436463	1	in_20
DLG5	-0.128126	0.161932	-0.418184	-0.865767	0.43688	1	in_20
BTD	0.285214	0.751263	-0.180835	1.19946	0.437325	1	in_20
SNTG1	-0.00213347	0.00852674	-0.0127937	-0.392256	0.437354	1	in_20
IFNAR1	0.209752	0.661818	-0.242314	0.909395	0.437597	1	in_20
PRR14L	-0.0166926	0.0565281	-0.0899134	-0.446827	0.437962	1	in_20
KSR1	-0.290062	0.19511	-0.775233	-1.17177	0.438298	1	in_20
MRPL33	-0.167575	0.198949	-0.5341	-0.896097	0.438443	1	in_20
TPGS2	-0.0682385	0.153022	-0.289499	-0.604468	0.438496	1	in_20
ZRANB2	-0.143107	0.120066	-0.40628	-1.06578	0.440036	1	in_20
SMARCAD1	0.0781263	0.423259	-0.267006	0.44367	0.440128	1	in_20
ZNF540	-0.228542	0.189888	-0.646973	-1.07051	0.440174	1	in_20
RAD52	-0.229765	0.163175	-0.622705	-1.14606	0.440399	1	in_20
PRKCA	-0.311134	0.211525	-0.833793	-1.16675	0.440688	1	in_20
FNIP2	0.236835	0.623893	-0.150223	1.19927	0.440913	1	in_20
GAN	-0.113976	0.164554	-0.392506	-0.802029	0.441239	1	in_20
ATP6V0E2	0.0814466	0.487558	-0.324665	0.393076	0.441446	1	in_20
WNK3	-0.106974	0.163862	-0.37781	-0.774142	0.441449	1	in_20
NTM	-3.16882	-0.504812	-5.83283	-2.33136	0.441744	1	in_20
AMBRA1	0.0724235	0.256749	-0.111902	0.770091	0.442059	1	in_20
RAPGEF4	-0.0175815	0.41175	-0.446913	-0.080262	0.442361	1	in_20
PSME4	-0.0541748	0.393571	-0.50192	-0.237145	0.442489	1	in_20
ABCA10	0.0613298	0.42854	-0.30588	0.327345	0.442725	1	in_20
ZNF507	-0.166548	0.162474	-0.49557	-0.992117	0.443187	1	in_20
LRRN3	0.0702611	0.280079	-0.139557	0.656326	0.443288	1	in_20
OXSR1	-0.0120358	0.0292558	-0.0533274	-0.571298	0.443316	1	in_20
MAMLD1	-0.241884	0.197718	-0.681486	-1.07844	0.443457	1	in_20
COP1	-0.307433	0.328044	-0.942909	-0.948197	0.44374	1	in_20
DIP2C	-0.0628933	1.1558	-1.28159	-0.101148	0.443779	1	in_20
SPOCK2	0.0430962	0.194713	-0.10852	0.55711	0.444356	1	in_20
ZNF81	0.157612	0.692979	-0.377755	0.577013	0.444514	1	in_20
PCDH7	0.219728	0.773062	-0.333607	0.778297	0.444565	1	in_20
KHDRBS2	-0.188763	0.268108	-0.645635	-0.809789	0.444684	1	in_20
CEP290	-0.0568291	0.133544	-0.247202	-0.585078	0.444858	1	in_20
PLPP1	0.0617763	0.409544	-0.285991	0.348162	0.444921	1	in_20
ELOVL6	-0.0466695	0.188949	-0.282288	-0.388214	0.445097	1	in_20
SNCAIP	-0.151987	0.184095	-0.488069	-0.886359	0.445101	1	in_20
ANKRD46	0.0132247	0.2488	-0.222351	0.110028	0.445113	1	in_20
RPL15	0.141991	0.71497	-0.430989	0.485701	0.445966	1	in_20
MRPS28	-0.104422	0.242712	-0.451556	-0.589579	0.446372	1	in_20
KMT2E	-0.207626	0.394751	-0.810004	-0.675557	0.446451	1	in_20
PGBD5	-0.311788	0.240709	-0.864285	-1.10606	0.446687	1	in_20
UBAP1L	-0.160823	0.138989	-0.460635	-1.05135	0.446991	1	in_20
NF2	-0.249313	0.183935	-0.682562	-1.12786	0.44701	1	in_20
EID1	0.0610432	0.569112	-0.447026	0.235485	0.447152	1	in_20
OGT	-0.0410511	0.166523	-0.248625	-0.387615	0.44727	1	in_20
PRKACB	0.389199	1.69399	-0.915591	0.584627	0.447609	1	in_20
EXOC6	-0.20387	0.285698	-0.693439	-0.816185	0.447625	1	in_20
DHX9	0.171794	0.504878	-0.161289	1.01089	0.447639	1	in_20
NCKAP1	0.0279776	0.383365	-0.32741	0.154296	0.44788	1	in_20
NPAS3	-0.0262596	0.0586418	-0.111161	-0.606208	0.448107	1	in_20
EIF4G3	-0.172399	0.142668	-0.487465	-1.07246	0.448204	1	in_20
JAKMIP2	-0.249788	0.120506	-0.620082	-1.32213	0.44821	1	in_20
SDCCAG8	-0.220314	0.199978	-0.640607	-1.0274	0.448363	1	in_20
IQCJ-SCHIP1	-0.25413	0.633563	-1.14182	-0.561101	0.448814	1	in_20
SLC24A2	-0.274422	0.355446	-0.904291	-0.853921	0.44884	1	in_20
GLG1	-0.208956	0.413042	-0.830955	-0.658437	0.448891	1	in_20
PHACTR4	0.0410306	0.364634	-0.282573	0.248509	0.449109	1	in_20
ATRN	0.0376871	0.371692	-0.296317	0.221151	0.449188	1	in_20
SCRN1	0.181629	0.526966	-0.163707	1.03084	0.449441	1	in_20
NHLRC2	-0.0682791	0.141832	-0.27839	-0.636922	0.449588	1	in_20
EPHA7	0.117579	0.38061	-0.145451	0.87614	0.450953	1	in_20
BBS2	-0.0512036	0.0881105	-0.190518	-0.720367	0.451749	1	in_20
PRKCI	-0.186365	0.162915	-0.535645	-1.04578	0.452259	1	in_20
IDS	0.196712	0.504613	-0.11119	1.25218	0.452518	1	in_20
RTN4	0.0513225	0.365432	-0.262787	0.32024	0.452733	1	in_20
NDUFV3	0.0779539	0.281759	-0.125851	0.749671	0.45275	1	in_20
HADHA	-0.128483	0.279615	-0.536581	-0.617063	0.452802	1	in_20
TTC39C	-0.119195	0.585095	-0.823486	-0.331708	0.453253	1	in_20
PRELID2	-0.387778	0.203283	-0.978839	-1.28587	0.453503	1	in_20
SPAST	-0.162713	0.145579	-0.471004	-1.03444	0.453735	1	in_20
PTEN	0.238744	0.735702	-0.258213	0.941591	0.453774	1	in_20
STX12	0.0943694	0.43204	-0.243301	0.547754	0.45397	1	in_20
FBXO25	-0.127585	0.168263	-0.423432	-0.845238	0.454341	1	in_20
LRRC28	-0.292118	0.184037	-0.768273	-1.20242	0.454857	1	in_20
TERF2IP	0.263956	0.75879	-0.230878	1.04549	0.455059	1	in_20
SMAP1	-0.168001	0.166892	-0.502895	-0.983228	0.455715	1	in_20
EIF4E3	-0.238252	0.242118	-0.718623	-0.972095	0.455793	1	in_20
RNF145	-0.195757	0.184788	-0.576303	-1.00823	0.456255	1	in_20
NUP160	0.207442	0.621506	-0.206622	0.981923	0.45636	1	in_20
CDS1	0.143154	0.498881	-0.212573	0.788742	0.45637	1	in_20
MOSMO	0.21066	0.60079	-0.179471	1.05832	0.456447	1	in_20
MXD4	-0.0326119	0.104891	-0.170115	-0.46485	0.457351	1	in_20
RAB30	-0.177256	0.199974	-0.554487	-0.920966	0.45801	1	in_20
PRPF40A	-0.175617	0.221236	-0.572469	-0.86733	0.458625	1	in_20
FARSB	-0.124051	0.221335	-0.469438	-0.703953	0.458694	1	in_20
CD47	0.00129311	0.306976	-0.30439	0.0082911	0.458738	1	in_20
HDAC5	0.00762661	0.031773	-0.0165198	0.619053	0.458775	1	in_20
MAF	0.0551489	0.230339	-0.120041	0.616987	0.458888	1	in_20
DICER1	-0.298276	0.264019	-0.86057	-1.03969	0.458962	1	in_20
ASCC3	-0.143022	0.122093	-0.408137	-1.05734	0.459068	1	in_20
DYNC1H1	-0.0393463	0.275204	-0.353897	-0.245167	0.459108	1	in_20
FRA10AC1	-0.154758	0.128848	-0.438364	-1.06951	0.459499	1	in_20
ARMCX5-GPRASP2	0.22238	0.899594	-0.454834	0.643603	0.460027	1	in_20
ABI2	0.113524	0.542054	-0.315006	0.519225	0.460032	1	in_20
H3-3B	0.0416765	0.775891	-0.692538	0.111254	0.460501	1	in_20
ACOT7	-0.0409341	0.075964	-0.157832	-0.686319	0.460761	1	in_20
MBNL1	-0.0525198	0.421198	-0.526238	-0.217296	0.461177	1	in_20
CERS5	0.00385349	0.122718	-0.115011	0.0635404	0.46138	1	in_20
MAPK8IP3	-0.0710087	0.117156	-0.259174	-0.739641	0.461589	1	in_20
MEGF9	0.0312036	0.229385	-0.166978	0.308596	0.461711	1	in_20
PIK3C2A	0.18827	0.525499	-0.148959	1.09422	0.462223	1	in_20
VSNL1	-0.226814	0.219273	-0.672901	-0.996548	0.462669	1	in_20
GBF1	-0.0532734	0.0886673	-0.195214	-0.735617	0.463082	1	in_20
ZNF197	-0.185527	0.162038	-0.533091	-1.04621	0.463108	1	in_20
ODF2L	-0.162912	0.118858	-0.444682	-1.1332	0.463109	1	in_20
RASSF8	-0.00977872	0.081655	-0.101212	-0.209616	0.46336	1	in_20
RAB14	0.22708	0.664843	-0.210683	1.01669	0.463519	1	in_20
SLC25A26	0.259921	0.715623	-0.195781	1.11791	0.463753	1	in_20
STK39	0.0719243	0.556166	-0.412318	0.291113	0.463774	1	in_20
HDX	-0.0609261	0.167347	-0.289199	-0.523114	0.46406	1	in_20
PPP4R3B	-0.163548	0.197062	-0.524158	-0.888907	0.464864	1	in_20
ACSL4	0.281306	0.793616	-0.231003	1.07621	0.465678	1	in_20
LCLAT1	-0.143499	0.0860863	-0.373084	-1.22505	0.465789	1	in_20
GARS1	0.107535	0.395398	-0.180329	0.732166	0.466718	1	in_20
ST8SIA5	-0.230683	0.172877	-0.634244	-1.12035	0.466838	1	in_20
OGA	0.0509425	0.462205	-0.36032	0.242778	0.466881	1	in_20
CCDC149	-0.152474	0.105882	-0.410831	-1.15671	0.467184	1	in_20
UBE3C	-0.127262	0.476895	-0.731419	-0.412855	0.467408	1	in_20
LHFPL4	-0.0146279	0.0278341	-0.0570898	-0.675194	0.467474	1	in_20
DEAF1	0.0049237	0.189065	-0.179217	0.052407	0.46751	1	in_20
ASPH	-0.0332467	0.527725	-0.594219	-0.11616	0.46809	1	in_20
SPATA7	-0.226877	0.188881	-0.642635	-1.06954	0.468731	1	in_20
COG7	-0.105835	0.179396	-0.391065	-0.727245	0.469604	1	in_20
SEZ6L2	0.135067	0.452485	-0.182351	0.833999	0.469941	1	in_20
CLOCK	0.151135	0.639148	-0.336878	0.606991	0.469962	1	in_20
ZRANB3	-0.151348	0.10859	-0.411285	-1.14118	0.469991	1	in_20
HEATR5B	-0.274574	0.177427	-0.726575	-1.19061	0.47073	1	in_20
SOX5	-0.344632	0.522536	-1.2118	-0.778933	0.470946	1	in_20
ALS2	-0.168955	0.222338	-0.560249	-0.846286	0.471014	1	in_20
ABCA3	-0.00888725	0.0240192	-0.0417937	-0.52934	0.471095	1	in_20
ANKRD30BL	0.0209337	0.389484	-0.347616	0.111326	0.47122	1	in_20
TMEM41B	-0.175234	0.130573	-0.481041	-1.1231	0.471615	1	in_20
PARP8	-0.0540321	0.48867	-0.596734	-0.195137	0.472011	1	in_20
NME5	-0.0375944	0.201045	-0.276234	-0.308765	0.473513	1	in_20
PPP4R2	-0.0173758	0.241154	-0.275906	-0.131729	0.473533	1	in_20
PRKD1	0.211325	0.60506	-0.182409	1.05195	0.474194	1	in_20
PKNOX1	-0.079434	0.113346	-0.272214	-0.807592	0.474483	1	in_20
PAFAH1B2	-0.169542	0.148912	-0.487997	-1.04347	0.474677	1	in_20
AP3S1	0.176458	0.487156	-0.13424	1.11314	0.474885	1	in_20
AP1G1	-0.0160297	0.359585	-0.391645	-0.0836434	0.474962	1	in_20
GOLIM4	0.15238	0.681822	-0.377062	0.564104	0.47517	1	in_20
FAN1	-0.101923	0.329288	-0.533135	-0.463267	0.475268	1	in_20
MFSD6	0.0717244	0.317238	-0.173789	0.572585	0.47565	1	in_20
TM9SF3	0.208577	0.569808	-0.152654	1.13169	0.475873	1	in_20
EXT1	-0.544754	0.826841	-1.91635	-0.778436	0.476129	1	in_20
MRPL41	-0.281472	0.539899	-1.10284	-0.671651	0.476628	1	in_20
SHANK1	-0.122564	0.166677	-0.411805	-0.830522	0.47665	1	in_20
TMEM14B	-0.0530765	0.141159	-0.247312	-0.535577	0.47684	1	in_20
NDUFA4	0.187379	0.953942	-0.579184	0.479094	0.476898	1	in_20
KLHL32	-0.11864	0.108354	-0.345634	-1.02439	0.477168	1	in_20
FOXP1	-0.242973	0.35076	-0.836705	-0.802075	0.477514	1	in_20
TRPS1	-0.0314815	0.0727489	-0.135712	-0.591983	0.477619	1	in_20
SNTB2	-0.0143221	0.0286151	-0.0572594	-0.653766	0.47791	1	in_20
UIMC1	0.100186	0.354301	-0.153929	0.772726	0.478165	1	in_20
SERP1	0.152649	0.616148	-0.310849	0.645498	0.478411	1	in_20
KANSL1L	-0.0990445	0.180542	-0.378631	-0.694324	0.479376	1	in_20
MYEF2	-0.0484479	0.29587	-0.392766	-0.27578	0.47948	1	in_20
CCDC82	-0.118937	0.294635	-0.532509	-0.563654	0.479883	1	in_20
PLXDC1	0.178247	0.569559	-0.213064	0.892788	0.480871	1	in_20
GABRB2	0.159491	0.873944	-0.554962	0.437533	0.481447	1	in_20
DCLK1	0.128436	1.33691	-1.08003	0.208305	0.481928	1	in_20
CREBZF	0.165342	0.550281	-0.219597	0.841858	0.48203	1	in_20
DYNC2H1	-0.201317	0.178436	-0.58107	-1.03903	0.482359	1	in_20
ACSL6	0.170893	0.57634	-0.234554	0.826109	0.482532	1	in_20
NUMB	0.0834205	0.414138	-0.247297	0.494382	0.482917	1	in_20
STK38L	0.00743489	0.0742405	-0.0593707	0.218127	0.482979	1	in_20
LRP6	-0.169647	0.163602	-0.502896	-0.997758	0.483346	1	in_20
HLCS	0.0168948	0.130565	-0.0967753	0.29131	0.483634	1	in_20
GPR158	-0.969103	1.45867	-3.39688	-0.782365	0.483766	1	in_20
VPS8	-0.176049	0.215894	-0.567992	-0.880357	0.484365	1	in_20
LARGE1	-0.0879743	0.537205	-0.713154	-0.275803	0.484588	1	in_20
NXPH2	-0.0288141	0.258015	-0.315643	-0.196893	0.485264	1	in_20
AMN1	0.0931386	0.364114	-0.177836	0.673672	0.48564	1	in_20
COMMD10	0.119589	0.398587	-0.15941	0.84011	0.485913	1	in_20
MPHOSPH9	-0.0153598	0.315432	-0.346152	-0.091008	0.485975	1	in_20
ABLIM3	-0.249015	0.175075	-0.673104	-1.15084	0.486013	1	in_20
RSKR	0.00560159	0.0392403	-0.0280371	0.326377	0.486046	1	in_20
FCHO2	0.1475	0.498484	-0.203485	0.823666	0.486062	1	in_20
ZHX3	-0.22047	0.249	-0.68994	-0.920427	0.486291	1	in_20
LANCL1	-0.282863	0.218741	-0.784467	-1.10526	0.486543	1	in_20
FXYD6	0.457924	1.17806	-0.262214	1.24631	0.487319	1	in_20
SEC14L1	-0.143079	0.184221	-0.470379	-0.856795	0.487419	1	in_20
RNMT	-0.0687306	0.25755	-0.395011	-0.412864	0.487651	1	in_20
UBR5	-0.0759121	0.320918	-0.472743	-0.374933	0.487753	1	in_20
ADAMTS19	-0.209289	0.192416	-0.610994	-1.02114	0.48795	1	in_20
SLAIN1	-0.325848	0.261394	-0.913089	-1.08754	0.487953	1	in_20
ARID2	-0.00820091	0.32177	-0.338172	-0.0487119	0.488307	1	in_20
FBXW8	0.0584367	0.226751	-0.109878	0.680475	0.48876	1	in_20
UBE2K	-0.097516	0.231985	-0.427017	-0.580052	0.488979	1	in_20
TRIM24	-0.135211	0.100985	-0.371407	-1.12199	0.489355	1	in_20
SLC25A36	0.0948821	0.367422	-0.177658	0.682342	0.490647	1	in_20
HDDC2	0.0468621	0.484648	-0.390924	0.209801	0.49086	1	in_20
SCG2	0.382739	1.2508	-0.485327	0.864168	0.491811	1	in_20
PDE7A	-0.0435109	0.210342	-0.297364	-0.335942	0.491834	1	in_20
ADAM32	0.320857	1.0083	-0.366585	0.914794	0.492204	1	in_20
TMEM164	0.162663	0.49775	-0.172424	0.951434	0.492925	1	in_20
B3GALT2	0.0573279	0.393413	-0.278757	0.334322	0.493224	1	in_20
PCCA	0.0230688	0.502872	-0.456735	0.0942344	0.493344	1	in_20
SLC35F3	0.0172981	0.153184	-0.118588	0.2495	0.494019	1	in_20
GCFC2	0.0102796	0.420957	-0.400398	0.0490596	0.494045	1	in_20
PER3	-0.0598371	0.228943	-0.348617	-0.406118	0.494357	1	in_20
PRXL2A	-0.0121325	0.487695	-0.51196	-0.0475748	0.49438	1	in_20
ARL8B	0.121034	0.438491	-0.196422	0.747261	0.494407	1	in_20
CALY	-0.0113673	0.0347662	-0.0575009	-0.482936	0.494612	1	in_20
CPLX3	0.105385	0.464416	-0.253646	0.575302	0.494662	1	in_20
PDXK	-0.103678	0.272112	-0.479467	-0.540741	0.494777	1	in_20
TMX4	-0.150043	0.13946	-0.439546	-1.01581	0.494851	1	in_20
SLMAP	0.11095	0.529126	-0.307225	0.520018	0.495036	1	in_20
NUMA1	0.178345	0.602367	-0.245677	0.824366	0.495143	1	in_20
SCAF4	-0.101154	0.256249	-0.458556	-0.554717	0.495846	1	in_20
SENP2	-0.140062	0.233317	-0.513441	-0.735221	0.496066	1	in_20
CACNA1C	-0.076022	0.363451	-0.515495	-0.339043	0.49627	1	in_20
RASGRP1	0.163048	0.508799	-0.182703	0.924271	0.49635	1	in_20
ADCY8	0.201392	0.565404	-0.16262	1.08436	0.496403	1	in_20
HAGH	-0.135325	0.250547	-0.521197	-0.687358	0.496603	1	in_20
GRM5	-1.18796	422.751	-425.127	-0.0054922	0.496988	1	in_20
ADARB1	-0.0865091	0.264979	-0.437998	-0.482391	0.497063	1	in_20
PRKCE	-2.74563	96.2132	-101.705	-0.0543796	0.497413	1	in_20
ZBTB1	0.184163	0.76569	-0.397363	0.6207	0.498043	1	in_20
CRMP1	-0.176349	0.189677	-0.542375	-0.944298	0.498073	1	in_20
LIPA	-0.171947	0.282755	-0.626648	-0.741166	0.498113	1	in_20
RBM17	0.0892596	0.462313	-0.283794	0.468956	0.498523	1	in_20
MIER1	0.0626677	0.474139	-0.348804	0.298505	0.499	1	in_20
RNASEH2B	-0.116806	0.0865645	-0.320176	-1.12571	0.499275	1	in_20
TP53BP1	0.0873246	0.47818	-0.30353	0.437894	0.499559	1	in_20
SQSTM1	0.0535066	0.212832	-0.105819	0.658219	0.499813	1	in_20
GALNT17	-0.236737	0.177908	-0.651382	-1.11902	0.500509	1	in_20
ST6GAL2	0.0378818	0.411798	-0.336035	0.198566	0.50062	1	in_20
MGAT5B	-0.155956	0.183757	-0.495668	-0.899783	0.500736	1	in_20
VCP	-0.0742268	0.105711	-0.254164	-0.808512	0.501453	1	in_20
ZNRF1	0.198956	0.593025	-0.195112	0.989541	0.502353	1	in_20
FZD3	-0.0109681	0.364871	-0.386807	-0.0571977	0.502687	1	in_20
POM121C	-0.0691209	0.113271	-0.251512	-0.742767	0.502784	1	in_20
FAM126B	-0.172298	0.230541	-0.575138	-0.838296	0.503086	1	in_20
FUT9	-0.18239	0.150929	-0.51571	-1.07248	0.504286	1	in_20
PPP2R3A	0.0355886	0.697265	-0.626088	0.105418	0.504393	1	in_20
ASAH1	0.131435	0.604958	-0.342088	0.544024	0.504625	1	in_20
GLRX3	-0.0931035	0.265421	-0.451628	-0.508974	0.504813	1	in_20
NYAP2	0.300131	1.11402	-0.513756	0.722761	0.505003	1	in_20
EPHA5	0.183601	0.564104	-0.196901	0.945729	0.505307	1	in_20
SENP5	0.184072	0.615204	-0.24706	0.836806	0.506211	1	in_20
TNKS	0.0362717	0.288699	-0.216156	0.28163	0.506291	1	in_20
NCAM2	0.125004	0.451805	-0.201798	0.749699	0.50649	1	in_20
ERGIC1	-0.2111	0.215881	-0.638081	-0.969008	0.506744	1	in_20
TOX	-0.248276	0.315804	-0.812357	-0.862665	0.506862	1	in_20
RAB11FIP2	0.11811	0.490309	-0.254089	0.621957	0.507098	1	in_20
ZNF248	-0.0118177	0.471543	-0.495178	-0.0479194	0.507563	1	in_20
OSBPL10	0.0735582	0.36054	-0.213424	0.502371	0.507725	1	in_20
CCDC3	-0.0085256	0.116181	-0.133232	-0.133993	0.508026	1	in_20
NEDD4L	0.0482929	1.04554	-0.948952	0.0949138	0.508308	1	in_20
MADD	-0.0413514	0.133437	-0.21614	-0.463687	0.508361	1	in_20
SEC61A2	0.222025	0.625041	-0.180991	1.07976	0.508614	1	in_20
ICA1L	0.167912	0.615361	-0.279538	0.735504	0.510395	1	in_20
LONP2	-0.109419	0.278705	-0.497544	-0.55255	0.510573	1	in_20
CDH8	-0.154755	0.291545	-0.601055	-0.67962	0.511108	1	in_20
LRIG1	-0.114415	0.267523	-0.496354	-0.587136	0.511116	1	in_20
ZMYM4	-0.128414	0.174586	-0.431414	-0.830648	0.511284	1	in_20
METAP1D	0.0132311	0.507131	-0.480669	0.0525054	0.511922	1	in_20
CLHC1	0.249321	0.70017	-0.201527	1.08387	0.512061	1	in_20
ZNF565	-0.0118086	0.111138	-0.134755	-0.188249	0.512112	1	in_20
RASGRF1	-0.00453886	0.694793	-0.703871	-0.0127207	0.512307	1	in_20
SNAP23	0.15378	0.61381	-0.306249	0.655183	0.512708	1	in_20
ITSN2	-0.0134118	0.117669	-0.144493	-0.200537	0.512912	1	in_20
MGA	-0.166729	0.145807	-0.479265	-1.04559	0.513264	1	in_20
BNIP3L	0.325916	0.905981	-0.254149	1.10123	0.513717	1	in_20
RGS7	-1.63844	1051.74	-1055.02	-0.00304855	0.513743	1	in_20
CXCL14	0.478435	1.51768	-0.560815	0.9023	0.513755	1	in_20
FRYL	0.136729	0.407276	-0.133817	0.990531	0.5145	1	in_20
SLC6A15	0.11433	0.435891	-0.20723	0.696863	0.514972	1	in_20
PMPCB	0.00477951	0.228162	-0.218603	0.0419355	0.515288	1	in_20
HEXA	-0.00947411	0.0843971	-0.103345	-0.197813	0.516651	1	in_20
NAA16	-0.284197	0.277108	-0.845503	-0.992359	0.51669	1	in_20
ATP11C	0.0628231	0.5161	-0.390454	0.271647	0.516706	1	in_20
FBXO9	0.111467	0.425925	-0.20299	0.694758	0.517134	1	in_20
REEP1	-0.284422	0.330565	-0.899409	-0.906452	0.517462	1	in_20
ZNF326	-0.1714	0.184038	-0.526839	-0.945138	0.518442	1	in_20
C12orf76	0.0756715	0.308844	-0.157501	0.636066	0.518834	1	in_20
EIF3J	-0.0238198	0.171949	-0.219589	-0.238474	0.519135	1	in_20
KIF2A	0.126376	0.453838	-0.201086	0.756399	0.519309	1	in_20
EFCAB6	-0.0442939	0.0818224	-0.17041	-0.688368	0.51933	1	in_20
MYT1L	-0.301218	0.227869	-0.830306	-1.11584	0.520001	1	in_20
ZNF438	-0.0538894	0.283065	-0.390844	-0.313458	0.520075	1	in_20
ARGLU1	0.0894126	0.626815	-0.44799	0.326097	0.520146	1	in_20
ATF6	0.0124116	0.456654	-0.43183	0.0547593	0.520439	1	in_20
MTX2	0.14821	0.417506	-0.121087	1.07868	0.520996	1	in_20
FAM217B	0.0376467	0.182912	-0.107618	0.507942	0.522035	1	in_20
CTNNAL1	0.0465474	0.44985	-0.356755	0.22621	0.522106	1	in_20
ILKAP	0.141383	0.429351	-0.146585	0.96228	0.522468	1	in_20
SNX25	-0.132361	0.179747	-0.444468	-0.831194	0.522685	1	in_20
PURA	-0.0277864	0.314192	-0.369765	-0.15925	0.523338	1	in_20
PHACTR1	0.882619	3.42797	-1.66273	0.679632	0.523764	1	in_20
NUS1	-0.0656274	0.157867	-0.289122	-0.575527	0.523792	1	in_20
STRADA	-0.0166866	0.318698	-0.352071	-0.0975155	0.523835	1	in_20
ANK2	-1.45444	8.83967	-11.7486	-0.276921	0.524142	1	in_20
DNAJC13	-0.192165	0.225087	-0.609416	-0.902658	0.524231	1	in_20
ORC2	-0.0685424	0.372159	-0.509243	-0.304834	0.524349	1	in_20
RNF24	-0.18614	0.434497	-0.806778	-0.587829	0.524586	1	in_20
ADAMTS2	-0.129866	0.306301	-0.566032	-0.583566	0.524716	1	in_20
PCSK1N	0.0980776	0.747937	-0.551782	0.2958	0.525072	1	in_20
LMBRD1	0.116213	0.470713	-0.238286	0.642523	0.525673	1	in_20
ZDHHC14	-0.285903	0.343881	-0.915687	-0.889765	0.525916	1	in_20
NUCB2	0.0475219	0.17694	-0.0818958	0.719695	0.525969	1	in_20
PIAS2	0.0295625	0.451169	-0.392044	0.13743	0.526016	1	in_20
LPIN1	-0.272747	0.273347	-0.818842	-0.978906	0.526375	1	in_20
BMERB1	-0.14719	0.29132	-0.585699	-0.65788	0.526375	1	in_20
ARL15	-0.243263	0.216165	-0.70269	-1.03778	0.52675	1	in_20
FMN2	-0.0775334	0.547599	-0.702666	-0.243089	0.526915	1	in_20
C1orf61	0.0721649	0.358197	-0.213867	0.494492	0.52712	1	in_20
ANKRD6	-0.260643	0.281125	-0.80241	-0.942933	0.527142	1	in_20
MAP3K13	-0.0557998	0.315382	-0.426982	-0.294642	0.527545	1	in_20
USP13	-0.139271	0.199289	-0.477832	-0.806258	0.527778	1	in_20
CTTNBP2	0.286376	0.802257	-0.229506	1.08801	0.52785	1	in_20
METTL8	0.142958	0.540727	-0.254811	0.704408	0.528383	1	in_20
MBOAT2	-0.241295	0.246474	-0.729065	-0.969577	0.529475	1	in_20
TARDBP	-0.128215	0.201978	-0.458408	-0.761063	0.529606	1	in_20
AKAP11	-0.167118	0.268483	-0.602718	-0.751938	0.529719	1	in_20
KANSL1	0.12911	0.746778	-0.488558	0.409688	0.530391	1	in_20
GOLM1	-0.159466	0.212276	-0.531207	-0.840764	0.53082	1	in_20
ENSA	0.127948	0.55433	-0.298435	0.58814	0.53084	1	in_20
SAT1	0.0799326	0.393497	-0.233632	0.499626	0.530866	1	in_20
AOPEP	-0.16997	0.166194	-0.506134	-0.990988	0.531181	1	in_20
KIF13B	0.12979	0.528875	-0.269295	0.637419	0.531448	1	in_20
URI1	-0.157555	0.140435	-0.455544	-1.03628	0.53158	1	in_20
TNIK	-0.081034	0.216335	-0.378403	-0.534096	0.531641	1	in_20
ELP1	0.175508	0.537965	-0.186949	0.949047	0.532939	1	in_20
SUDS3	-0.138982	0.154059	-0.432023	-0.92956	0.533137	1	in_20
R3HDM1	0.174169	0.504557	-0.156219	1.03323	0.533983	1	in_20
PLD3	0.0804934	0.304548	-0.143561	0.704134	0.533991	1	in_20
PRMT9	0.125232	0.437235	-0.186771	0.786694	0.534468	1	in_20
C2CD5	0.0544085	0.326722	-0.217905	0.391602	0.53507	1	in_20
DCTN4	-0.0163922	0.333482	-0.366267	-0.0918278	0.535224	1	in_20
SOS1	-0.215105	0.325863	-0.756072	-0.77934	0.536656	1	in_20
PPP1R13B	-0.0984841	0.231706	-0.428674	-0.584589	0.536822	1	in_20
YPEL2	-0.19834	0.17528	-0.571961	-1.04047	0.537958	1	in_20
CHRDL1	0.0637136	0.261384	-0.133957	0.631739	0.538025	1	in_20
MDN1	-0.0482277	0.261879	-0.358335	-0.304813	0.538671	1	in_20
SPRED2	-0.00294495	0.00761017	-0.0135001	-0.546844	0.539083	1	in_20
LIN52	0.105228	0.358723	-0.148267	0.8136	0.539209	1	in_20
HSPA12A	-0.267066	0.245646	-0.779778	-1.02092	0.539354	1	in_20
CSMD2	0.0857494	0.649206	-0.477708	0.298276	0.539578	1	in_20
UNC5C	-2.25127	1.92327	-6.4258	-1.05698	0.540009	1	in_20
GARNL3	-0.21706	0.22778	-0.6619	-0.956365	0.541397	1	in_20
BIRC6	-0.0694678	0.193746	-0.332681	-0.517277	0.541435	1	in_20
CSRNP3	0.214442	0.751283	-0.3224	0.782909	0.542224	1	in_20
ACO2	-0.0118078	0.283868	-0.307484	-0.0782712	0.542523	1	in_20
DDX1	0.182315	0.591215	-0.226585	0.873884	0.543064	1	in_20
PRKCZ	-0.19607	0.200883	-0.593023	-0.968098	0.543128	1	in_20
CCDC66	-0.117286	0.160896	-0.395468	-0.826355	0.543258	1	in_20
TUSC3	-0.240712	0.365055	-0.846479	-0.778826	0.543569	1	in_20
CARS2	-0.129089	0.153924	-0.412102	-0.893987	0.54363	1	in_20
BORCS5	0.00592221	0.278063	-0.266219	0.0426519	0.543936	1	in_20
ITFG1	-0.217647	0.530236	-0.965531	-0.570384	0.544083	1	in_20
CATSPER2	-0.171286	0.16713	-0.509703	-0.992017	0.544155	1	in_20
CCDC92	0.15351	0.464565	-0.157546	0.967266	0.544198	1	in_20
LRRN1	-0.157999	0.259575	-0.575574	-0.741599	0.544499	1	in_20
ST3GAL3	0.061628	0.35992	-0.236664	0.404934	0.544892	1	in_20
FOXO3	-0.0761939	0.31978	-0.472168	-0.377139	0.545069	1	in_20
NEK1	0.0710801	0.646676	-0.504515	0.242035	0.545822	1	in_20
GSTA4	-0.115857	0.192347	-0.42406	-0.736771	0.545852	1	in_20
CTNND2	-2.30316	393.893	-398.499	-0.0113936	0.546132	1	in_20
WIPF2	-0.142802	0.168292	-0.453896	-0.899683	0.546237	1	in_20
PCID2	0.0181042	0.349676	-0.313468	0.107016	0.546326	1	in_20
ACTR10	0.0653402	0.254834	-0.124154	0.675822	0.546332	1	in_20
AKT3	-0.0711977	0.471978	-0.614374	-0.256906	0.546662	1	in_20
ELMOD1	0.197523	0.598683	-0.203637	0.965047	0.546816	1	in_20
PTPRR	-0.16325	0.148166	-0.474665	-1.02745	0.547243	1	in_20
DCC	0.0188712	0.765023	-0.72728	0.0495702	0.547431	1	in_20
RUNDC3B	-0.0378117	0.266179	-0.341802	-0.243789	0.54825	1	in_20
MTMR3	-0.119514	0.219583	-0.458611	-0.690787	0.548369	1	in_20
RAB11FIP3	-0.00699838	0.0345618	-0.0485586	-0.330041	0.54909	1	in_20
TMA7	0.13078	1.21481	-0.953255	0.236453	0.549112	1	in_20
ZNF536	-2.10857	1146.33	-1150.54	-0.00359857	0.549179	1	in_20
UBE2G1	0.0554065	0.277619	-0.166806	0.488698	0.549205	1	in_20
PPM1E	-0.318702	0.415967	-1.05337	-0.850239	0.54964	1	in_20
CCNC	0.230649	0.67306	-0.211762	1.02182	0.550379	1	in_20
WDFY1	-0.0689774	0.133704	-0.271659	-0.667022	0.551054	1	in_20
LIFR	-0.0551426	0.232618	-0.342903	-0.375581	0.551336	1	in_20
HSP90B1	0.0246567	0.40936	-0.360046	0.12562	0.552671	1	in_20
PDP1	0.0947388	0.353045	-0.163567	0.718856	0.553725	1	in_20
FLRT2	0.852071	2.83473	-1.13059	0.842319	0.553948	1	in_20
ICA1	-0.0818845	0.284766	-0.448535	-0.437721	0.554088	1	in_20
PLPPR5	0.119494	0.385471	-0.146483	0.880544	0.554119	1	in_20
ARL13B	0.10175	0.373321	-0.169821	0.734342	0.554517	1	in_20
SLF1	0.119311	0.591995	-0.353372	0.49472	0.555253	1	in_20
PSMG2	0.0842777	0.35261	-0.184054	0.615585	0.555398	1	in_20
NUP98	-0.0127997	0.177985	-0.203585	-0.131493	0.555566	1	in_20
GOLGA3	-0.0817572	0.135275	-0.29879	-0.738329	0.556116	1	in_20
ARHGAP21	-0.0971081	0.184368	-0.378585	-0.676179	0.557168	1	in_20
RUFY1	-0.0719276	0.151908	-0.295763	-0.629816	0.557805	1	in_20
TXNL1	0.173191	0.570259	-0.223877	0.854885	0.557882	1	in_20
HPCAL4	0.157168	0.498182	-0.183847	0.903312	0.558077	1	in_20
ANAPC10	0.133628	0.4104	-0.143144	0.946287	0.558154	1	in_20
TSEN15	-0.0757154	0.184237	-0.335667	-0.570872	0.560218	1	in_20
RECK	0.182557	0.735828	-0.370715	0.646708	0.560228	1	in_20
OSBPL6	0.0597477	0.334446	-0.214951	0.426297	0.560237	1	in_20
IARS1	0.0631183	0.279091	-0.152854	0.572802	0.560416	1	in_20
LUZP2	0.127973	0.728018	-0.472071	0.418007	0.563306	1	in_20
C9orf72	-0.00847848	0.387563	-0.404519	-0.0419591	0.563668	1	in_20
PRUNE2	0.016423	0.432271	-0.399425	0.0774045	0.563999	1	in_20
WDR33	-0.138829	0.192547	-0.470206	-0.821123	0.564116	1	in_20
DLG1	-0.147207	0.186635	-0.481049	-0.86424	0.564947	1	in_20
RBM39	-0.204532	0.243931	-0.652996	-0.893887	0.565442	1	in_20
ANKS1A	0.189305	0.673679	-0.295068	0.766003	0.56547	1	in_20
EDEM3	0.230089	0.68469	-0.224513	0.992003	0.565825	1	in_20
ZBTB16	-0.0756909	0.64145	-0.792831	-0.206865	0.566115	1	in_20
AGTPBP1	0.0592601	0.313433	-0.194913	0.456963	0.566168	1	in_20
HMGN1	-0.0881077	0.49133	-0.667545	-0.298027	0.56655	1	in_20
AMD1	-0.246482	0.244705	-0.737669	-0.983528	0.566885	1	in_20
NACA	-0.00105281	0.00663442	-0.00874005	-0.268429	0.566886	1	in_20
SVIL	-0.0164921	0.0450669	-0.0780512	-0.525088	0.567314	1	in_20
UBXN2A	-0.118115	0.20809	-0.44432	-0.709677	0.56793	1	in_20
ZNF652	-0.211187	0.260766	-0.683139	-0.877034	0.56803	1	in_20
CAMKMT	-0.0747368	0.20022	-0.349693	-0.532744	0.56824	1	in_20
MTMR6	-0.0525217	0.345491	-0.450534	-0.258637	0.569214	1	in_20
TCAF1	-0.142353	0.165559	-0.450266	-0.906127	0.570272	1	in_20
TRIP11	0.0558859	0.289286	-0.177514	0.469299	0.570354	1	in_20
KTN1	-0.178447	0.382424	-0.739317	-0.623583	0.570684	1	in_20
CDC42BPA	-2.6277	0.604125	-5.85952	-1.59359	0.571141	1	in_20
DIRAS2	-0.0324837	0.0622547	-0.127222	-0.672028	0.571434	1	in_20
RPS6KA3	-0.130052	0.29827	-0.558375	-0.595107	0.571618	1	in_20
CKAP5	-0.0174203	0.255776	-0.290616	-0.124976	0.572206	1	in_20
BCL2L13	0.0425118	0.374742	-0.289718	0.250795	0.572419	1	in_20
SLC16A7	0.0157169	0.137045	-0.105611	0.253896	0.572707	1	in_20
KIZ	-0.101448	0.163264	-0.366159	-0.751135	0.573263	1	in_20
CALCOCO1	0.0380319	0.286589	-0.210525	0.299896	0.573979	1	in_20
UBE2H	-0.0852703	0.359549	-0.53009	-0.375718	0.574316	1	in_20
MAP2K5	-0.0325463	0.121204	-0.186297	-0.414889	0.574784	1	in_20
PHTF1	0.10196	0.305207	-0.101287	0.98323	0.574858	1	in_20
EML5	-0.136944	0.140395	-0.414283	-0.967789	0.574867	1	in_20
STX17	0.154335	0.533862	-0.225193	0.797019	0.574871	1	in_20
ACAP2	0.0838514	0.318355	-0.150652	0.700823	0.575068	1	in_20
BEX3	0.179035	1.24827	-0.890201	0.32818	0.575074	1	in_20
MAK	0.168787	0.70188	-0.364307	0.620558	0.575954	1	in_20
LRRC37B	-0.163294	0.218734	-0.545321	-0.837766	0.576477	1	in_20
GRB10	-0.00861416	0.169106	-0.186334	-0.0950004	0.576533	1	in_20
LRRC37A2	0.00149057	0.00886627	-0.00588512	0.396095	0.576721	1	in_20
GDPD1	0.104571	0.472467	-0.263325	0.5571	0.576729	1	in_20
AGPS	0.0662074	0.497607	-0.365192	0.300798	0.576807	1	in_20
PICALM	0.0319405	0.506286	-0.442405	0.131976	0.577055	1	in_20
SPCS2	0.147402	0.451099	-0.156295	0.951287	0.577145	1	in_20
ATP2B1	0.201679	0.696009	-0.292651	0.799634	0.57733	1	in_20
CCDC14	-0.180156	0.214956	-0.575268	-0.893669	0.57737	1	in_20
ZFAND5	-0.138359	0.282363	-0.559082	-0.644556	0.577478	1	in_20
CDC14B	-0.0845626	0.132818	-0.301943	-0.762441	0.5775	1	in_20
STRBP	-0.193128	0.223164	-0.609421	-0.909275	0.57801	1	in_20
GLYR1	0.0236267	0.233693	-0.186439	0.220442	0.578136	1	in_20
MCTP1	0.0927057	0.402343	-0.216932	0.586814	0.5787	1	in_20
ACTR2	0.0490574	0.383153	-0.285039	0.287794	0.579252	1	in_20
USP47	-0.185611	0.210329	-0.581551	-0.918803	0.579927	1	in_20
TTC14	-0.141051	0.149909	-0.43201	-0.950147	0.580641	1	in_20
KCND3	-0.209672	1.02061	-1.43995	-0.334029	0.580677	1	in_20
CRTAC1	0.141671	0.464862	-0.18152	0.859153	0.580783	1	in_20
PTBP2	-0.0265027	0.47149	-0.524496	-0.104307	0.58102	1	in_20
HACE1	0.0184257	0.334513	-0.297662	0.114252	0.581306	1	in_20
SPATA6L	0.161854	0.507773	-0.184065	0.917058	0.581479	1	in_20
MALT1	0.182876	0.593563	-0.227812	0.872756	0.582475	1	in_20
GALK2	-0.112178	0.111552	-0.335908	-0.982724	0.582711	1	in_20
ABAT	-0.0640795	0.355149	-0.483308	-0.299582	0.583013	1	in_20
IQSEC3	0.0461716	0.207163	-0.11482	0.562108	0.583068	1	in_20
FOCAD	0.0487591	0.493685	-0.396167	0.214791	0.583205	1	in_20
ADAM10	0.172129	0.711859	-0.367601	0.625065	0.583209	1	in_20
ZNF608	-0.080547	0.214528	-0.375622	-0.535013	0.583221	1	in_20
HLF	-0.124441	0.178021	-0.426902	-0.806381	0.583223	1	in_20
KLHDC10	-0.104432	0.259027	-0.46789	-0.563152	0.583303	1	in_20
SYNJ1	-0.0638789	0.266293	-0.394051	-0.379197	0.583397	1	in_20
GTF3C1	-0.0193123	0.039978	-0.0786026	-0.638408	0.584247	1	in_20
SCFD1	0.156206	0.574805	-0.262392	0.731389	0.584353	1	in_20
RPL37A	0.191868	1.31617	-0.932438	0.334476	0.584866	1	in_20
UBA2	0.0241244	0.280807	-0.232559	0.184207	0.58538	1	in_20
EEPD1	-0.224016	0.605961	-1.05399	-0.529007	0.585963	1	in_20
WDPCP	-0.0377728	0.26928	-0.344825	-0.24111	0.586661	1	in_20
HSPA4L	0.0965585	0.454479	-0.261362	0.528752	0.586695	1	in_20
GPRC5B	-0.155124	0.214905	-0.525154	-0.821658	0.587188	1	in_20
STMN1	0.035403	0.412607	-0.341801	0.183955	0.58731	1	in_20
DENND2B	0.0435852	0.276699	-0.189528	0.366454	0.587649	1	in_20
PHACTR2	0.135433	0.398138	-0.127273	1.01042	0.587999	1	in_20
RNF157	-0.143032	0.146428	-0.432492	-0.968483	0.588159	1	in_20
ZNF717	-0.0951507	0.291559	-0.481861	-0.482253	0.588669	1	in_20
MSRA	-0.674037	3.76091	-5.10898	-0.297882	0.588738	1	in_20
HNRNPU	-0.0606463	0.429441	-0.550734	-0.242538	0.588858	1	in_20
TLE5	0.190139	0.65263	-0.272352	0.80578	0.58913	1	in_20
HMGCLL1	0.00702516	0.399672	-0.385621	0.0350673	0.589139	1	in_20
KITLG	0.012987	0.0946473	-0.0686733	0.311706	0.589274	1	in_20
TTC21B	-0.102873	0.124621	-0.330367	-0.886295	0.589774	1	in_20
SCAI	0.00405064	0.461846	-0.453745	0.0173421	0.589909	1	in_20
ATP2B2	-0.272032	0.294245	-0.838309	-0.94154	0.589995	1	in_20
NGRN	0.263617	0.841073	-0.31384	0.89475	0.590218	1	in_20
SIPA1L1	-0.0701636	0.640688	-0.781015	-0.193455	0.59133	1	in_20
NLGN1	-1.03992	1.59916	-3.679	-0.772317	0.591429	1	in_20
PDE8B	-0.202047	1.02498	-1.42908	-0.322734	0.591652	1	in_20
LRPPRC	-0.134478	0.278175	-0.547131	-0.638727	0.591941	1	in_20
PSMD1	0.191889	0.688905	-0.305128	0.756705	0.592333	1	in_20
NBAS	-0.144205	0.259449	-0.547859	-0.700193	0.592396	1	in_20
CAPZA2	0.173658	0.546693	-0.199378	0.912414	0.592543	1	in_20
MAP3K1	-0.113815	0.209241	-0.436872	-0.690512	0.593057	1	in_20
ATP6V1C1	0.0931899	0.365352	-0.178972	0.671104	0.593577	1	in_20
FIG4	-0.00150938	0.333619	-0.336638	-0.00882747	0.593871	1	in_20
CELF1	-0.0269165	0.311715	-0.365548	-0.15579	0.594186	1	in_20
TFCP2	-0.0184686	0.0445458	-0.0814831	-0.574438	0.596377	1	in_20
AKAP7	-0.032188	0.185025	-0.249401	-0.29044	0.596404	1	in_20
MAPKBP1	-0.064863	0.228816	-0.358542	-0.432885	0.598213	1	in_20
ANO6	-0.235737	0.268093	-0.739567	-0.917048	0.599378	1	in_20
ARID4B	-0.140574	0.140281	-0.42143	-0.981003	0.599444	1	in_20
IFT88	0.126048	0.406666	-0.15457	0.880377	0.599986	1	in_20
DYM	-0.103056	0.58788	-0.793992	-0.292338	0.60025	1	in_20
SMAD4	-0.105195	0.18826	-0.39865	-0.702588	0.600292	1	in_20
CHIC1	-0.0515613	0.304746	-0.407869	-0.283627	0.600373	1	in_20
ATG13	0.0919311	0.345488	-0.161626	0.710615	0.600525	1	in_20
SORL1	-0.0716619	0.294176	-0.4375	-0.383926	0.600624	1	in_20
ANKRD16	0.00921319	0.0588282	-0.0404018	0.363953	0.600778	1	in_20
MMP24	-0.0524083	0.0970655	-0.201882	-0.6872	0.600971	1	in_20
GABRD	0.283027	0.954866	-0.388813	0.825677	0.601138	1	in_20
LYPLA1	-0.078096	0.158354	-0.314546	-0.647348	0.601629	1	in_20
JPH4	-0.0252504	0.365001	-0.415501	-0.126815	0.601713	1	in_20
NRIP1	0.0142666	0.11479	-0.0862572	0.278163	0.601975	1	in_20
PARN	-0.0520734	0.320865	-0.425011	-0.27367	0.602728	1	in_20
N4BP2L2	0.0313004	0.394384	-0.331784	0.168963	0.602926	1	in_20
ZNF589	-0.0850791	0.146079	-0.316237	-0.721377	0.603147	1	in_20
KCNN2	-0.0698717	0.344832	-0.484575	-0.330226	0.60334	1	in_20
ATXN7	0.0451713	0.247358	-0.157016	0.437883	0.603832	1	in_20
ZDHHC21	-0.0784816	0.167346	-0.32431	-0.625727	0.603969	1	in_20
BMPER	0.106332	0.440721	-0.228058	0.623244	0.604083	1	in_20
PRKDC	-0.258497	0.31052	-0.827514	-0.890386	0.604102	1	in_20
PDXDC1	0.110546	0.587645	-0.366552	0.454134	0.604373	1	in_20
ASXL2	-0.0920313	0.284868	-0.468931	-0.478584	0.604424	1	in_20
CRB1	0.100443	0.363582	-0.162696	0.74814	0.604912	1	in_20
RPRD1A	-0.190115	0.213645	-0.593875	-0.922872	0.605038	1	in_20
CALN1	-0.228647	0.273083	-0.730376	-0.893188	0.605046	1	in_20
ANKRD13C	-0.135912	0.147351	-0.419174	-0.940407	0.605469	1	in_20
USP33	-0.169731	0.435614	-0.775076	-0.549549	0.605658	1	in_20
KIAA0586	-0.0329873	0.282226	-0.348201	-0.205112	0.605712	1	in_20
ANK3	0.166218	0.487995	-0.155558	1.01245	0.606293	1	in_20
CPEB3	0.359876	1.30411	-0.584362	0.746997	0.606758	1	in_20
MRAS	-0.0167792	0.0367734	-0.0703318	-0.614099	0.606858	1	in_20
AFDN	-0.120799	0.152967	-0.394566	-0.864833	0.607058	1	in_20
FUBP1	-0.0784726	0.25211	-0.409055	-0.46525	0.607429	1	in_20
ZBTB44	0.0993222	0.349859	-0.151214	0.777004	0.610801	1	in_20
PLEKHO1	-0.107075	0.174055	-0.388206	-0.746498	0.611011	1	in_20
TIPRL	0.092497	0.513218	-0.328224	0.430905	0.611919	1	in_20
ZNF106	-0.0136199	0.147397	-0.174637	-0.165787	0.612027	1	in_20
SPTLC1	-0.0957368	0.213352	-0.404826	-0.607076	0.612215	1	in_20
SPIN3	0.0552503	0.541066	-0.430566	0.2229	0.612623	1	in_20
CUL4A	-0.0708399	0.184248	-0.325928	-0.544297	0.61342	1	in_20
SAFB	-0.0497484	0.366579	-0.466076	-0.234203	0.613524	1	in_20
FAR1	0.0521375	0.327306	-0.223031	0.371364	0.614088	1	in_20
KCNH7	-0.34578	0.697706	-1.38927	-0.649474	0.614318	1	in_20
ATF7	-0.126113	0.163029	-0.415256	-0.854866	0.6144	1	in_20
HNRNPH3	0.142514	0.481576	-0.196548	0.82381	0.614483	1	in_20
CACNG7	0.00543818	0.027851	-0.0169746	0.47556	0.61455	1	in_20
MARCHF11	-0.224403	0.247232	-0.696038	-0.932547	0.614709	1	in_20
PURG	0.117275	0.355334	-0.120784	0.965536	0.614756	1	in_20
DIP2A	0.19432	0.720821	-0.332181	0.723379	0.615301	1	in_20
ABCB7	-0.128127	0.146982	-0.403236	-0.912816	0.615539	1	in_20
SYN1	-0.0826175	0.207223	-0.372458	-0.558677	0.615911	1	in_20
NAPG	0.0977071	0.565683	-0.370269	0.409214	0.616466	1	in_20
GGA2	0.126897	0.503481	-0.249687	0.660446	0.616871	1	in_20
CDKL5	0.00745342	0.297466	-0.282559	0.0503717	0.617649	1	in_20
HIVEP1	0.270114	0.84208	-0.301851	0.925605	0.617676	1	in_20
MAPK6	-0.142447	0.279549	-0.564443	-0.661597	0.617707	1	in_20
DOCK10	-1.71889	0.347955	-3.78573	-1.63	0.618671	1	in_20
PPA2	0.0227097	0.265585	-0.220166	0.183263	0.618739	1	in_20
PACRG	-0.160129	0.211589	-0.531846	-0.844314	0.618901	1	in_20
USP24	0.27349	0.910794	-0.363814	0.841092	0.619185	1	in_20
CACNA1E	-0.0739635	0.303959	-0.451886	-0.383586	0.620097	1	in_20
ZBTB38	-0.0200632	0.347461	-0.387587	-0.106995	0.620231	1	in_20
EVI5	0.0109746	0.302586	-0.280637	0.0737619	0.621351	1	in_20
FOXO1	-0.00857761	0.136717	-0.153872	-0.115709	0.622056	1	in_20
HSPA4	-0.0782252	0.395983	-0.552433	-0.323315	0.622274	1	in_20
KATNAL1	-0.0708737	0.129144	-0.270891	-0.694488	0.62272	1	in_20
RPL37	-0.00559128	0.0332165	-0.0443991	-0.282384	0.622912	1	in_20
MEF2C	-0.0762134	0.610216	-0.762643	-0.217612	0.624354	1	in_20
DEPDC5	-0.0962207	0.212172	-0.404613	-0.611523	0.624616	1	in_20
RDX	-0.109754	0.173126	-0.392634	-0.760442	0.624668	1	in_20
SCN1A	-1.3589	3.38651	-6.10432	-0.561258	0.625724	1	in_20
EYA3	0.135334	0.448415	-0.177747	0.847225	0.625781	1	in_20
SIAH3	-0.126629	0.267042	-0.5203	-0.630447	0.626252	1	in_20
RPS28	0.315914	2.26928	-1.63745	0.316981	0.626516	1	in_20
PKN2	-0.00186166	0.308986	-0.312709	-0.0117382	0.626801	1	in_20
NR2F1	-0.190023	0.246346	-0.626392	-0.853493	0.626839	1	in_20
PPIP5K1	-0.163413	0.18412	-0.510946	-0.921593	0.627225	1	in_20
DAAM1	-0.12475	0.149475	-0.398975	-0.891623	0.627582	1	in_20
CACNA2D3	-0.190386	0.24401	-0.624783	-0.859008	0.628313	1	in_20
REV1	0.131453	0.466896	-0.203991	0.768064	0.628817	1	in_20
DNAJC6	-0.0958467	0.715963	-0.907657	-0.231404	0.629131	1	in_20
FARS2	-0.163188	0.255782	-0.582158	-0.763403	0.629234	1	in_20
SMURF1	0.0672116	0.394205	-0.259782	0.402859	0.629529	1	in_20
HBS1L	0.174935	0.582249	-0.232379	0.841775	0.629934	1	in_20
GLS	-0.0522081	0.201528	-0.305944	-0.403277	0.629987	1	in_20
SOD2	0.0609119	0.252335	-0.130512	0.62367	0.630002	1	in_20
NRIP3	0.142231	0.468531	-0.184068	0.854332	0.630198	1	in_20
ZNF33B	-0.0542593	0.180735	-0.289254	-0.452548	0.630421	1	in_20
NRCAM	-0.157281	0.244061	-0.558623	-0.768087	0.63102	1	in_20
SETD3	0.0726919	0.463161	-0.317777	0.364878	0.631282	1	in_20
MBD2	0.210211	0.667194	-0.246772	0.901578	0.631847	1	in_20
SLC12A6	0.00549863	0.393327	-0.382329	0.0277884	0.632988	1	in_20
PPP4R3A	0.0792909	0.313439	-0.154857	0.663713	0.633198	1	in_20
RIF1	-0.0535475	0.280116	-0.387211	-0.314542	0.633409	1	in_20
CPQ	0.25885	0.838374	-0.320674	0.875437	0.634107	1	in_20
MFN1	-0.0470677	0.247187	-0.341323	-0.313507	0.634398	1	in_20
MTMR9	0.134852	0.473483	-0.203779	0.78051	0.634579	1	in_20
SND1	0.035857	0.520551	-0.448837	0.144996	0.634675	1	in_20
SLC20A2	0.0103148	0.225995	-0.205365	0.093734	0.63484	1	in_20
BBS9	-0.030276	0.466219	-0.526771	-0.119517	0.635094	1	in_20
OPHN1	-0.103622	0.231865	-0.439108	-0.605374	0.635357	1	in_20
CHD1	0.11866	0.394712	-0.157392	0.842482	0.635647	1	in_20
TRIO	0.377178	1.53411	-0.779749	0.638982	0.635818	1	in_20
ANKS1B	0.101579	0.452242	-0.249085	0.567753	0.636071	1	in_20
STOX2	-0.153912	0.365088	-0.672913	-0.581238	0.636485	1	in_20
TUT4	-0.0642353	0.180265	-0.308736	-0.514922	0.636826	1	in_20
EPC1	0.283565	0.8706	-0.303469	0.946755	0.637137	1	in_20
NDUFAF6	0.122847	0.46066	-0.214966	0.712749	0.637274	1	in_20
NDUFS1	0.00519423	0.451963	-0.441574	0.022787	0.640085	1	in_20
ROBO2	-0.367562	0.836586	-1.57171	-0.598272	0.640095	1	in_20
ZNF33A	-0.137185	0.183558	-0.457929	-0.838298	0.640264	1	in_20
ADCY2	0.0249037	0.151727	-0.10192	0.384867	0.640286	1	in_20
ZC3H12C	-0.054457	0.37051	-0.479424	-0.251158	0.64097	1	in_20
YWHAG	-9.87712e-06	0.218769	-0.218788	-8.84859e-05	0.641922	1	in_20
FGFR1OP2	-0.0613969	0.217712	-0.340506	-0.431142	0.642083	1	in_20
RPRD2	0.265108	0.948823	-0.418608	0.759967	0.642437	1	in_20
RBM33	-0.0685143	0.208669	-0.345698	-0.484464	0.643103	1	in_20
TBCK	-0.0619293	0.41824	-0.542098	-0.252784	0.643133	1	in_20
CNST	-0.159906	0.237223	-0.557036	-0.78919	0.643905	1	in_20
PPP1R12B	-0.00679503	0.385804	-0.399394	-0.0339227	0.644007	1	in_20
CTDSPL	-0.0870553	0.560029	-0.734139	-0.263683	0.644031	1	in_20
STAM	0.0200536	0.445244	-0.405136	0.0924397	0.644342	1	in_20
ACAT1	0.175869	0.569667	-0.217929	0.875314	0.644746	1	in_20
TMEM135	-0.199238	0.271036	-0.669512	-0.830364	0.645447	1	in_20
BRD1	-0.0638595	0.189019	-0.316738	-0.49495	0.645911	1	in_20
INTS10	0.12535	0.522139	-0.271439	0.619173	0.645979	1	in_20
DDX50	0.19084	0.614924	-0.233245	0.881993	0.646356	1	in_20
EPHA4	0.0523322	0.390037	-0.285373	0.303724	0.647108	1	in_20
PALLD	-0.135035	0.217189	-0.487259	-0.751408	0.647295	1	in_20
NECAB1	-0.0509044	0.140104	-0.241913	-0.522337	0.647625	1	in_20
ESCO1	-0.020093	0.15339	-0.193576	-0.227006	0.648314	1	in_20
EIF4B	0.192064	0.678303	-0.294176	0.774183	0.648602	1	in_20
GMDS	0.156573	0.771425	-0.458279	0.499108	0.648876	1	in_20
ZADH2	0.0578008	0.330905	-0.215304	0.414814	0.648912	1	in_20
PDGFRA	0.134744	0.486382	-0.216894	0.751038	0.649234	1	in_20
SH3BP5	0.154837	0.569587	-0.259912	0.731708	0.649255	1	in_20
HDAC9	0.401694	1.6224	-0.81901	0.64496	0.649898	1	in_20
PTPRO	-0.216716	0.338121	-0.771552	-0.76555	0.650936	1	in_20
FRMD4B	-0.0713034	0.140669	-0.283276	-0.659295	0.651114	1	in_20
TRPM7	-0.166813	0.272871	-0.606498	-0.743597	0.651755	1	in_20
RICTOR	-0.0551722	0.222793	-0.333137	-0.389026	0.652024	1	in_20
UBE2D3	0.0224066	0.287197	-0.242384	0.165852	0.652145	1	in_20
INTU	-0.15836	0.231136	-0.547856	-0.796876	0.652201	1	in_20
FAM219A	-0.0916029	0.189957	-0.373163	-0.637656	0.65254	1	in_20
PCSK2	0.170321	0.936785	-0.596143	0.435537	0.652907	1	in_20
VPS37A	-0.0176442	0.46713	-0.502418	-0.0713363	0.653595	1	in_20
HOOK1	0.173627	0.593257	-0.246002	0.810961	0.653891	1	in_20
FAM81A	0.111229	0.407036	-0.184578	0.736985	0.654038	1	in_20
ARHGEF4	0.0015125	0.0978533	-0.0948283	0.0307705	0.654354	1	in_20
COL25A1	-0.179157	0.227606	-0.58592	-0.863258	0.654456	1	in_20
ACER3	0.124491	0.459219	-0.210236	0.728947	0.654522	1	in_20
NXN	0.0114058	0.0900954	-0.0672839	0.284089	0.654624	1	in_20
TPM1	-0.112056	0.371133	-0.595245	-0.454535	0.655465	1	in_20
CYB5R4	-0.148767	0.205513	-0.503048	-0.823016	0.655586	1	in_20
GUCY1A2	-0.0128057	0.442573	-0.468184	-0.0551161	0.655599	1	in_20
ZCCHC7	-0.140651	0.219369	-0.500671	-0.765711	0.656246	1	in_20
SLC7A8	0.09709	0.433577	-0.239397	0.565529	0.656467	1	in_20
PTCD3	0.157933	0.514745	-0.198879	0.867525	0.656495	1	in_20
RIMS1	-1.74577	5.9302	-9.42173	-0.44576	0.656669	1	in_20
FAIM2	0.142883	0.545468	-0.259701	0.695622	0.65677	1	in_20
WDR17	0.180996	0.614815	-0.252823	0.817728	0.657	1	in_20
DPP8	0.0582155	0.353929	-0.237498	0.385848	0.657185	1	in_20
PKP4	-0.105265	0.511906	-0.722435	-0.334292	0.657198	1	in_20
SRGAP2	-0.00443081	0.265567	-0.274429	-0.032164	0.657612	1	in_20
RNF111	-0.125834	0.210926	-0.462594	-0.73236	0.659156	1	in_20
GSR	-0.0588003	0.136246	-0.253847	-0.590866	0.659371	1	in_20
PTPN13	0.13774	0.638734	-0.363253	0.538862	0.659388	1	in_20
FAM171A1	-0.0816512	0.2361	-0.399402	-0.503644	0.659492	1	in_20
ELAVL4	0.0508047	0.292658	-0.191049	0.411718	0.659628	1	in_20
LEMD3	-0.185309	0.245227	-0.615844	-0.843598	0.659763	1	in_20
KIT	0.0306781	0.405811	-0.344454	0.160285	0.660109	1	in_20
TBC1D8	0.0564803	0.269702	-0.156741	0.519176	0.660866	1	in_20
RSRP1	0.0103694	0.0722514	-0.0515127	0.328424	0.66095	1	in_20
EIF3A	0.00380916	0.040562	-0.0329437	0.203136	0.661788	1	in_20
PPP2CB	0.120542	0.562021	-0.320938	0.535148	0.661917	1	in_20
NBEA	-0.394038	1.15716	-1.94523	-0.497875	0.662522	1	in_20
GREB1	0.0526461	0.276503	-0.171211	0.46094	0.662694	1	in_20
CDH18	0.137014	0.519145	-0.245116	0.702752	0.662887	1	in_20
TMEM168	-0.127899	0.279648	-0.535445	-0.615087	0.663014	1	in_20
ZNF25	-0.107953	0.230159	-0.446065	-0.625781	0.664278	1	in_20
MICU3	0.163066	0.596054	-0.269922	0.738133	0.664751	1	in_20
ANKIB1	0.278258	0.957769	-0.401253	0.802601	0.665385	1	in_20
CNOT2	-0.0663145	0.190197	-0.322826	-0.506699	0.665406	1	in_20
ITGB3BP	-0.12893	0.182471	-0.440332	-0.81149	0.66544	1	in_20
BCAT1	0.118667	0.434744	-0.19741	0.735841	0.665613	1	in_20
PKP2	-0.223223	0.325205	-0.771651	-0.79775	0.66586	1	in_20
DOCK9	-0.133997	0.336929	-0.604923	-0.557688	0.666167	1	in_20
RUBCN	0.130112	0.526342	-0.266117	0.643606	0.666186	1	in_20
SNX19	0.0245761	0.113051	-0.063899	0.544427	0.666572	1	in_20
CSGALNACT1	-0.0769815	0.295417	-0.44938	-0.405159	0.666698	1	in_20
NCOA7	-0.174173	0.234415	-0.58276	-0.835494	0.667212	1	in_20
DST	-2.76718	53.7096	-59.2439	-0.0960321	0.667266	1	in_20
PTBP3	-0.185782	0.283	-0.654563	-0.776749	0.667388	1	in_20
PPM1K	-0.0925045	0.111063	-0.296072	-0.89064	0.667421	1	in_20
PDCD4	0.0130659	0.226688	-0.200556	0.119879	0.667743	1	in_20
CBWD5	0.0011571	0.332443	-0.330129	0.00684566	0.667901	1	in_20
GPR63	0.0375977	0.417399	-0.342204	0.194022	0.668427	1	in_20
EIF3H	0.17855	0.62072	-0.263619	0.791444	0.668516	1	in_20
SLC22A17	0.181329	0.635453	-0.272795	0.782601	0.668719	1	in_20
CCAR1	0.0259435	0.157603	-0.105716	0.386209	0.669824	1	in_20
GABRA4	-0.229016	0.366039	-0.824071	-0.754323	0.669885	1	in_20
POLR2J3	-0.00884496	0.0192823	-0.0369722	-0.616335	0.67	1	in_20
NT5C3A	0.0505137	0.392922	-0.291895	0.289143	0.670343	1	in_20
AP1S2	-0.0752261	0.23547	-0.385923	-0.474548	0.670674	1	in_20
MLLT3	0.0648122	0.385029	-0.255405	0.396698	0.671055	1	in_20
INPP5B	-0.0565049	0.121323	-0.234333	-0.622778	0.671911	1	in_20
UBE3D	-0.0770891	0.272687	-0.426866	-0.431967	0.672349	1	in_20
KIAA1958	0.0194264	0.216021	-0.177168	0.193673	0.672817	1	in_20
CNNM1	-0.0161309	0.0856779	-0.11794	-0.310542	0.672975	1	in_20
ZBTB41	-0.0782663	0.147749	-0.304281	-0.678713	0.673987	1	in_20
NCALD	0.0028686	0.155456	-0.149719	0.0368468	0.674723	1	in_20
SRSF7	0.032492	0.583581	-0.518597	0.115559	0.675002	1	in_20
WDR82	-0.0253439	0.0603072	-0.110995	-0.579948	0.675224	1	in_20
VPS13D	-0.00904193	0.198189	-0.216272	-0.0855176	0.676656	1	in_20
MDH1	-0.0358495	0.112146	-0.183845	-0.474768	0.676742	1	in_20
MED27	0.018737	0.416649	-0.379175	0.0922915	0.677626	1	in_20
PPFIA1	0.00122416	0.3315	-0.329052	0.00726459	0.678437	1	in_20
PAIP2	0.04238	0.185676	-0.100916	0.579661	0.678703	1	in_20
SLC35F5	0.180202	0.652962	-0.292559	0.747078	0.678911	1	in_20
ZNF235	0.0169751	0.439008	-0.405058	0.0788342	0.679175	1	in_20
DGKE	0.0982407	0.414364	-0.217883	0.609092	0.679454	1	in_20
MRPS31	-0.0758897	0.153677	-0.305457	-0.647919	0.681199	1	in_20
VPS4B	-0.153067	0.335338	-0.641473	-0.614257	0.681949	1	in_20
SPG7	0.0434338	0.314661	-0.227793	0.313865	0.682408	1	in_20
HELZ	-0.0516003	0.305573	-0.408774	-0.283153	0.682891	1	in_20
C12orf45	0.0979998	0.416619	-0.22062	0.602838	0.683098	1	in_20
FAM171B	0.00223869	0.351747	-0.347269	0.0125541	0.683413	1	in_20
CEND1	0.0421839	0.361564	-0.277197	0.258873	0.683447	1	in_20
ICE2	0.073666	0.330735	-0.183403	0.56165	0.683796	1	in_20
NMT1	0.0089411	0.200201	-0.182319	0.0916253	0.683909	1	in_20
MTMR7	-0.0149615	0.247858	-0.277781	-0.111575	0.683983	1	in_20
DSTYK	0.105451	0.435222	-0.224321	0.626736	0.684252	1	in_20
XRN2	0.0542798	0.432033	-0.323473	0.28163	0.68525	1	in_20
SYN2	-3.63446	3.21443	-10.4834	-1.04008	0.685566	1	in_20
CNOT4	-0.181139	0.293836	-0.656115	-0.747464	0.686165	1	in_20
STAM2	0.0178011	0.090379	-0.0547768	0.480718	0.686494	1	in_20
ESF1	-0.102171	0.249392	-0.453734	-0.569604	0.686733	1	in_20
CBL	0.00544904	0.356384	-0.345486	0.0304328	0.688273	1	in_20
SLC5A3	0.0162059	0.270453	-0.238041	0.124929	0.688673	1	in_20
CEP70	-0.0533312	0.268053	-0.374715	-0.325241	0.689301	1	in_20
USP7	-0.0956365	0.27041	-0.461683	-0.512077	0.68953	1	in_20
EPM2AIP1	-0.102482	0.140448	-0.345412	-0.82683	0.689614	1	in_20
HMBOX1	-0.112484	0.233295	-0.458262	-0.637587	0.68964	1	in_20
STMN3	0.0345828	0.167679	-0.0985131	0.509264	0.690942	1	in_20
EIF4G2	0.14585	0.580163	-0.288462	0.658194	0.691044	1	in_20
SIPA1L2	0.12828	0.440944	-0.184383	0.804138	0.691348	1	in_20
PPP3CB	-0.00274334	0.564347	-0.569834	-0.00948148	0.691908	1	in_20
WAPL	0.171351	0.613852	-0.271151	0.758961	0.692135	1	in_20
G2E3	-0.00417147	0.238498	-0.246841	-0.0336917	0.692241	1	in_20
SLC30A7	0.0930751	0.487729	-0.301578	0.462238	0.693236	1	in_20
CTNNA2	-0.188589	2.05473	-2.43191	-0.164768	0.693291	1	in_20
KHDRBS1	-0.0457085	0.175917	-0.267334	-0.404228	0.693391	1	in_20
NARS1	0.0104082	0.18983	-0.169013	0.113697	0.693482	1	in_20
MCCC1	0.0290266	0.219827	-0.161774	0.298169	0.693772	1	in_20
MCUB	-0.0536081	0.293687	-0.400904	-0.302538	0.693853	1	in_20
SGCD	-0.00361383	0.0198836	-0.0271113	-0.301436	0.694219	1	in_20
FBXW4	-0.133519	0.223558	-0.490595	-0.732874	0.69441	1	in_20
USP37	-0.0255255	0.264555	-0.315606	-0.172466	0.69447	1	in_20
TMEM50B	-0.0966627	0.272178	-0.465503	-0.513652	0.69448	1	in_20
RNF149	-0.14488	0.21097	-0.500729	-0.797974	0.694763	1	in_20
LYPD6	-0.0499382	0.365744	-0.465621	-0.235461	0.695251	1	in_20
CDHR3	0.155489	0.577682	-0.266704	0.721833	0.695302	1	in_20
RAB6B	0.0759239	0.504807	-0.35296	0.346966	0.696101	1	in_20
WDR37	-0.10115	0.271832	-0.474133	-0.531529	0.696166	1	in_20
SGK1	-0.0359578	0.322464	-0.39438	-0.196628	0.696483	1	in_20
DYNC1I2	-0.231733	0.355085	-0.818551	-0.773984	0.697269	1	in_20
KIF21A	0.102637	0.621301	-0.416027	0.387851	0.697538	1	in_20
SMARCA1	0.146529	0.514423	-0.221365	0.780635	0.697648	1	in_20
BAG4	0.042018	0.380801	-0.296765	0.243087	0.697774	1	in_20
FNDC3A	0.162264	0.57203	-0.247502	0.77613	0.698412	1	in_20
EIF3E	0.0105318	0.138514	-0.11745	0.161288	0.69886	1	in_20
PGAP1	0.120624	0.422401	-0.181153	0.783422	0.69961	1	in_20
RERE	-0.101736	0.231931	-0.435403	-0.597597	0.700607	1	in_20
SCAMP1	0.11678	0.649561	-0.416002	0.429602	0.70083	1	in_20
SEZ6L	-0.0193267	0.0834972	-0.122151	-0.368393	0.701223	1	in_20
GLRB	0.156202	0.567632	-0.255227	0.744115	0.701248	1	in_20
ACTN1	-0.0690277	0.341438	-0.479493	-0.329606	0.701392	1	in_20
POU2F1	0.00315521	0.574714	-0.568403	0.0108197	0.701448	1	in_20
NCL	-0.00199895	0.0246877	-0.0286856	-0.14681	0.701496	1	in_20
CLIP4	0.0573171	0.406317	-0.291682	0.32189	0.702763	1	in_20
PDIA3	-0.103969	0.201231	-0.409169	-0.667681	0.703335	1	in_20
SMIM12	0.0757886	0.325352	-0.173775	0.59521	0.703525	1	in_20
PKNOX2	0.0801109	0.960467	-0.800245	0.178353	0.704085	1	in_20
PCNX4	0.0722424	0.388652	-0.244167	0.447498	0.705428	1	in_20
RARB	-0.125324	0.21079	-0.461438	-0.730796	0.70638	1	in_20
HECW1	0.113911	0.389609	-0.161787	0.809804	0.706501	1	in_20
SNX4	0.0679657	0.525857	-0.389925	0.290921	0.707018	1	in_20
ARID4A	0.115116	0.42261	-0.192378	0.733748	0.707647	1	in_20
KIRREL1	-0.164618	0.287252	-0.616488	-0.714022	0.707656	1	in_20
MAP2	-0.0356689	0.393297	-0.464635	-0.162973	0.707722	1	in_20
SGPL1	0.0974915	0.396027	-0.201045	0.640056	0.707755	1	in_20
CRBN	-0.0502129	0.10663	-0.207056	-0.627477	0.707817	1	in_20
ZEB1	0.117277	0.60812	-0.373566	0.468293	0.707822	1	in_20
ITGB1BP1	0.146071	0.547641	-0.255499	0.712935	0.707949	1	in_20
PPM1A	0.0379841	0.302767	-0.226799	0.281164	0.708129	1	in_20
TMEM132C	-0.154669	0.515934	-0.825273	-0.45205	0.709439	1	in_20
PPP6R3	0.0408555	0.283409	-0.201698	0.330135	0.709448	1	in_20
CBX5	-0.139984	0.21541	-0.495377	-0.771997	0.709934	1	in_20
ATP6AP2	0.000730953	0.0803277	-0.0788658	0.0179988	0.71003	1	in_20
RNF169	-0.143755	0.241434	-0.528945	-0.731472	0.710589	1	in_20
CLCN4	0.0666673	0.31777	-0.184436	0.520366	0.71071	1	in_20
NETO1	-0.141229	0.340165	-0.622622	-0.575004	0.710961	1	in_20
FAM168A	0.218929	0.870535	-0.432678	0.658515	0.710967	1	in_20
PRKAG2	-0.156026	0.264683	-0.576734	-0.72688	0.711001	1	in_20
TRPC1	0.0528115	0.450368	-0.344745	0.260362	0.71333	1	in_20
CDYL	-0.103406	0.301664	-0.508475	-0.500338	0.713366	1	in_20
ANO4	0.113386	0.686155	-0.459383	0.387996	0.71355	1	in_20
ING5	-0.178349	0.298422	-0.65512	-0.733176	0.713554	1	in_20
VPS41	-0.115649	0.513728	-0.745026	-0.360146	0.713654	1	in_20
RABGAP1	0.168126	0.637014	-0.300761	0.702774	0.713845	1	in_20
UBE2B	0.0464329	0.213904	-0.121038	0.54342	0.714958	1	in_20
CNR1	-0.114501	0.337698	-0.566701	-0.496281	0.716193	1	in_20
CASD1	0.16405	0.575571	-0.247471	0.781324	0.716663	1	in_20
PEBP1	0.0764392	0.560275	-0.407396	0.309647	0.717025	1	in_20
C6orf89	0.0973856	0.350954	-0.156183	0.752743	0.717396	1	in_20
PIAS1	-0.133639	0.295326	-0.562605	-0.610605	0.718469	1	in_20
GRM3	0.0279811	0.448401	-0.392439	0.130446	0.718636	1	in_20
RAP1B	-0.0867461	0.250259	-0.423751	-0.5045	0.719329	1	in_20
RSBN1	0.19654	0.772895	-0.379815	0.668358	0.719517	1	in_20
GLDN	0.147358	0.667935	-0.37322	0.554799	0.719632	1	in_20
SPATA5	0.00140753	0.347331	-0.344516	0.0079749	0.720091	1	in_20
ST8SIA3	0.108889	0.412027	-0.19425	0.704029	0.720279	1	in_20
FBXW11	0.0824964	0.375564	-0.210571	0.551716	0.72071	1	in_20
MED12L	-0.0833355	0.193699	-0.36037	-0.589582	0.720757	1	in_20
KPNA3	0.0750271	0.475103	-0.325049	0.367556	0.720847	1	in_20
ESYT2	-0.0665966	0.460365	-0.593558	-0.247697	0.721057	1	in_20
GUCY1A1	-0.00121967	0.327034	-0.329474	-0.00728248	0.722419	1	in_20
RAP1A	0.00920464	0.219079	-0.200669	0.08596	0.722708	1	in_20
HNRNPK	0.158617	0.595315	-0.278082	0.711894	0.723387	1	in_20
ATF1	0.220358	0.792923	-0.352207	0.754313	0.723433	1	in_20
FEZ2	0.0444935	0.406403	-0.317416	0.24096	0.723634	1	in_20
GDI1	0.1533	0.55829	-0.251691	0.741898	0.723678	1	in_20
EPC2	0.110854	0.428814	-0.207107	0.683321	0.723958	1	in_20
PAPSS1	0.0145034	0.0987016	-0.0696947	0.33761	0.723983	1	in_20
NT5DC1	0.149056	0.54396	-0.245848	0.739787	0.724322	1	in_20
TTC1	0.171221	0.770551	-0.42811	0.559935	0.724732	1	in_20
SLC35F1	-0.150619	0.211586	-0.512824	-0.815031	0.724937	1	in_20
FRMD4A	-0.0752551	0.283046	-0.433557	-0.411657	0.725291	1	in_20
TARBP1	-0.132609	0.216431	-0.481648	-0.74464	0.72548	1	in_20
C20orf194	0.0209771	0.743415	-0.701461	0.0569105	0.725564	1	in_20
SLC12A5	0.0101839	0.125235	-0.104867	0.173489	0.725577	1	in_20
PIK3C3	0.106043	0.396449	-0.184362	0.715692	0.726164	1	in_20
CMSS1	0.0672426	0.607616	-0.473131	0.243893	0.726306	1	in_20
KIDINS220	0.128254	0.530031	-0.273522	0.625655	0.726591	1	in_20
PLA2G12A	0.00248441	0.328121	-0.323153	0.0149533	0.726663	1	in_20
INPP5A	-0.12042	0.1979	-0.438739	-0.741452	0.726673	1	in_20
ZC3H6	-0.0635	0.298215	-0.425215	-0.344076	0.726939	1	in_20
CAMK4	0.110469	0.546874	-0.325935	0.496136	0.7272	1	in_20
SUPT20H	-0.176374	0.35812	-0.710867	-0.646755	0.727221	1	in_20
MAP3K21	-0.0482691	0.239749	-0.336287	-0.328472	0.727251	1	in_20
SGCE	0.09971	0.471884	-0.272464	0.525099	0.727289	1	in_20
SMYD3	0.122898	0.425468	-0.179672	0.796097	0.72779	1	in_20
NBEAL1	-0.0393217	0.14327	-0.221914	-0.422084	0.727928	1	in_20
SMIM13	0.0706426	0.327426	-0.186141	0.539198	0.727949	1	in_20
TIAM1	-0.185288	0.480152	-0.850727	-0.54574	0.72805	1	in_20
DIDO1	0.117772	0.456343	-0.220798	0.681778	0.728135	1	in_20
LIMCH1	-0.36167	0.914694	-1.63803	-0.555375	0.728227	1	in_20
DCX	-0.0327111	0.191895	-0.257318	-0.285444	0.72833	1	in_20
ARL6IP5	0.0100282	0.464793	-0.444736	0.0432201	0.728563	1	in_20
NUBPL	0.108073	0.396023	-0.179877	0.735612	0.728724	1	in_20
ZC3H15	0.0548316	0.423876	-0.314213	0.291206	0.72873	1	in_20
GOT1	0.0237877	0.329574	-0.281998	0.152469	0.729172	1	in_20
UBE2L3	-0.0579574	0.188778	-0.304692	-0.46039	0.729546	1	in_20
FSD1L	-0.0948952	0.275713	-0.465504	-0.501854	0.730315	1	in_20
CCNT2	-0.0817925	0.339951	-0.503536	-0.380114	0.730527	1	in_20
WDR19	0.129458	0.465215	-0.2063	0.755701	0.731676	1	in_20
GALNT11	-0.00996613	0.230041	-0.249973	-0.0813862	0.731749	1	in_20
CAB39	-0.0665452	0.137435	-0.270525	-0.639407	0.731926	1	in_20
VPS36	-0.0117894	0.104148	-0.127727	-0.199303	0.73233	1	in_20
EIF1	0.200968	0.97295	-0.571014	0.510232	0.732371	1	in_20
MTMR1	-0.091922	0.235088	-0.418932	-0.550943	0.732378	1	in_20
ZNF346	-0.0124783	0.176323	-0.201279	-0.129538	0.732961	1	in_20
NAAA	0.121774	0.516912	-0.273363	0.604026	0.733132	1	in_20
USP32	-0.161859	0.342627	-0.666345	-0.628835	0.733147	1	in_20
IL1RAP	-0.0780092	0.568164	-0.724183	-0.236617	0.734169	1	in_20
GFOD1	-0.0047163	0.525629	-0.535061	-0.0174298	0.735169	1	in_20
TAX1BP1	0.0932932	0.505222	-0.318636	0.44389	0.735922	1	in_20
SAMD12	-3.26995	11.96	-18.4999	-0.420814	0.736834	1	in_20
MTMR2	0.174901	0.652662	-0.30286	0.717514	0.736957	1	in_20
RSRC1	0.0844769	0.756891	-0.587937	0.246235	0.737255	1	in_20
ARMC9	-0.181028	0.446606	-0.808663	-0.565312	0.738655	1	in_20
DLG3	0.0110724	0.155869	-0.133725	0.149876	0.739623	1	in_20
GSDME	0.133596	0.519347	-0.252156	0.678787	0.739928	1	in_20
GALNT8	-0.0727297	0.203057	-0.348516	-0.516876	0.739933	1	in_20
PIGN	-0.00855479	0.283131	-0.30024	-0.0574834	0.740171	1	in_20
EXOC1	0.0795773	0.302268	-0.143113	0.700383	0.740208	1	in_20
PIK3CA	-0.0295689	0.327036	-0.386174	-0.162516	0.740217	1	in_20
EXTL3	-0.0144143	0.254483	-0.283312	-0.105064	0.74041	1	in_20
AP5M1	-0.00834997	0.158114	-0.174814	-0.0983131	0.740553	1	in_20
STXBP5L	-3.38894	-1.53282	-5.24507	-3.57854	0.742849	1	in_20
NUDT3	0.068715	0.308743	-0.171313	0.561097	0.743646	1	in_20
DNAJC7	-0.00207129	0.0167198	-0.0208624	-0.216041	0.743987	1	in_20
FIP1L1	-0.125796	0.262373	-0.513965	-0.635177	0.744208	1	in_20
CLCN3	0.0595149	0.264915	-0.145885	0.567903	0.744579	1	in_20
SLITRK4	0.00852449	0.110385	-0.0933363	0.164025	0.744742	1	in_20
WDR27	0.0453182	0.552156	-0.46152	0.175247	0.745422	1	in_20
CLASP2	-0.0245346	0.240436	-0.289505	-0.181481	0.746841	1	in_20
SYNRG	-0.0647882	0.173431	-0.303008	-0.533048	0.74709	1	in_20
UBAC2	0.143538	0.542337	-0.25526	0.705444	0.747325	1	in_20
SEC23A	-0.0862555	0.331002	-0.503513	-0.405164	0.747413	1	in_20
ARFGEF1	0.0293523	0.367915	-0.30921	0.169923	0.747583	1	in_20
PRKAR1A	0.136581	0.512984	-0.239823	0.711186	0.747861	1	in_20
SUMF1	0.14103	0.780931	-0.49887	0.431965	0.748273	1	in_20
PODXL2	-0.0619399	0.1334	-0.25728	-0.621479	0.749059	1	in_20
ABLIM2	0.0049856	0.0451591	-0.0351879	0.243235	0.749097	1	in_20
AVL9	0.0293796	0.43169	-0.37293	0.143131	0.749286	1	in_20
TNRC6B	0.151103	1.56464	-1.26244	0.209514	0.74933	1	in_20
ARIH2	0.0624577	0.268848	-0.143932	0.593125	0.749413	1	in_20
TMX3	-0.00211062	0.354149	-0.358371	-0.0116116	0.749466	1	in_20
LRCH2	-0.0645969	0.183465	-0.312658	-0.510388	0.749477	1	in_20
LMO3	0.0680986	0.322252	-0.186054	0.525159	0.749552	1	in_20
BRI3BP	-0.099586	0.249129	-0.448301	-0.559727	0.749742	1	in_20
UQCC1	-0.0762651	0.340058	-0.492588	-0.359041	0.750316	1	in_20
SOBP	-0.102969	0.376858	-0.582795	-0.420599	0.751503	1	in_20
MAP3K9	0.0300372	0.14314	-0.083066	0.520514	0.751506	1	in_20
NCOA6	0.0338225	0.259258	-0.191612	0.294058	0.751622	1	in_20
RSRC2	-0.139065	0.275437	-0.553568	-0.657566	0.75203	1	in_20
PRKG2	0.0916822	0.557385	-0.37402	0.385855	0.752734	1	in_20
NOL4	0.139818	0.597466	-0.317829	0.598798	0.753633	1	in_20
CSMD3	0.0963205	0.354581	-0.16194	0.730986	0.754834	1	in_20
H2AZ2	0.167877	0.65162	-0.315866	0.680181	0.755421	1	in_20
CAMK2G	-0.0815966	0.353574	-0.516767	-0.367503	0.756371	1	in_20
KIAA0895	0.0813721	0.44899	-0.286246	0.433837	0.757977	1	in_20
PRPF40B	0.0825723	0.312682	-0.147537	0.703312	0.758223	1	in_20
PRPSAP1	0.172114	0.665277	-0.32105	0.684026	0.758471	1	in_20
CFAP161	0.00955534	0.119083	-0.0999722	0.17099	0.758482	1	in_20
PAFAH1B1	-0.0285846	0.107459	-0.164628	-0.411816	0.758977	1	in_20
KCNQ5	-0.179044	0.500763	-0.858851	-0.516204	0.759077	1	in_20
TMBIM6	0.0559013	0.289063	-0.177261	0.469908	0.759147	1	in_20
CIRBP	0.0767037	0.371062	-0.217654	0.510726	0.759334	1	in_20
NAA15	0.00426165	0.322116	-0.313593	0.0262783	0.759687	1	in_20
MDGA2	0.0878583	0.537718	-0.362002	0.382784	0.759946	1	in_20
CLTA	-0.00227535	0.333495	-0.338046	-0.0132817	0.761047	1	in_20
SNX2	-0.0335512	0.224542	-0.291644	-0.254788	0.761162	1	in_20
ENOX1	0.459278	1.73833	-0.819777	0.703776	0.762006	1	in_20
TOM1L2	-0.0182693	0.35722	-0.393758	-0.0953617	0.762681	1	in_20
FLVCR1	0.0412516	0.366762	-0.284259	0.248384	0.763267	1	in_20
SNX24	0.122649	0.477982	-0.232685	0.67651	0.763966	1	in_20
NUP58	0.119718	0.494545	-0.255108	0.626007	0.764445	1	in_20
SCG3	0.212536	0.892933	-0.467862	0.612233	0.764961	1	in_20
MFAP3	0.0837586	0.549312	-0.381795	0.352621	0.765102	1	in_20
PTPRJ	-0.0905848	0.331338	-0.512507	-0.420795	0.765119	1	in_20
AFF2	-3.43034e-05	0.237277	-0.237345	-0.000283313	0.765832	1	in_20
PDHX	0.13924	0.599427	-0.320947	0.59303	0.767576	1	in_20
SH3YL1	-0.17748	0.350073	-0.705032	-0.659373	0.768185	1	in_20
MAP2K4	-0.0296718	0.246386	-0.305729	-0.210665	0.768655	1	in_20
ATP6V0A1	0.15693	0.594991	-0.281131	0.702134	0.768674	1	in_20
MANBA	-0.0868519	0.145693	-0.319397	-0.732017	0.768902	1	in_20
ERBB4	-3.76755	2427.08	-2434.61	-0.00303773	0.768945	1	in_20
LCP2	0.158784	0.717487	-0.399919	0.557025	0.769009	1	in_20
LARP1	0.0920102	0.449993	-0.265972	0.503758	0.770271	1	in_20
ZNF420	0.0173811	0.252891	-0.218129	0.144649	0.770363	1	in_20
SELENOF	0.0464283	0.481018	-0.388162	0.209388	0.770363	1	in_20
PIGU	-0.0474418	0.279072	-0.373955	-0.284779	0.770617	1	in_20
PHIP	-0.0809161	0.283713	-0.445545	-0.434942	0.770864	1	in_20
CEPT1	0.00283295	0.0736087	-0.0679428	0.0784517	0.771459	1	in_20
RB1	0.0216874	0.382181	-0.338806	0.117912	0.771809	1	in_20
SNRNP70	-0.0662075	0.309781	-0.442196	-0.345128	0.771925	1	in_20
CDH2	-0.124435	0.254173	-0.503043	-0.644171	0.772102	1	in_20
SMARCA4	-0.00312725	0.0234412	-0.0296957	-0.230698	0.772446	1	in_20
CNTN4	-0.0307378	0.322143	-0.383619	-0.170723	0.77253	1	in_20
TBC1D15	0.106517	0.53462	-0.321587	0.487659	0.772623	1	in_20
USP9X	0.143658	0.552309	-0.264994	0.689008	0.772856	1	in_20
PKIA	0.0661669	0.335328	-0.202994	0.481811	0.773199	1	in_20
MACROH2A1	-0.0844606	0.335894	-0.504816	-0.393809	0.773306	1	in_20
HNRNPM	0.0123601	0.0994584	-0.0747382	0.278137	0.773533	1	in_20
NAA35	-0.160609	0.393186	-0.714403	-0.568419	0.773684	1	in_20
IMMP2L	0.184255	0.950452	-0.581942	0.471333	0.774013	1	in_20
TATDN1	-0.0415906	0.122754	-0.205935	-0.496007	0.774645	1	in_20
STK24	0.097814	0.452555	-0.256927	0.540428	0.774746	1	in_20
ANKFY1	-0.119558	0.316954	-0.556071	-0.536822	0.774841	1	in_20
THY1	0.0846054	0.383087	-0.213876	0.555557	0.774958	1	in_20
IRF2	0.00209329	0.0109538	-0.00676718	0.463043	0.775315	1	in_20
ARHGAP32	-0.0267675	0.843769	-0.897304	-0.0602656	0.775572	1	in_20
TNFAIP8L3	0.0403879	0.376023	-0.295247	0.235848	0.77675	1	in_20
ALK	-1.39646	1.05131	-3.84424	-1.11816	0.776972	1	in_20
TMEM108	-0.0500795	0.384613	-0.484772	-0.225801	0.777003	1	in_20
MORF4L1	0.130324	0.529335	-0.268687	0.64016	0.777081	1	in_20
GLMN	-0.0155938	0.317498	-0.348686	-0.0917561	0.777173	1	in_20
DAP3	-0.0186351	0.100051	-0.137321	-0.307737	0.778538	1	in_20
GPR176	0.110568	0.494336	-0.2732	0.564689	0.778553	1	in_20
ODR4	-0.102166	0.233661	-0.437992	-0.596264	0.779479	1	in_20
AAK1	-0.126983	0.474106	-0.728071	-0.414051	0.779855	1	in_20
LRFN5	-0.224728	0.568497	-1.01795	-0.555275	0.77989	1	in_20
NCK1	0.035408	0.254245	-0.183429	0.317124	0.780432	1	in_20
AKT2	0.0620987	0.281518	-0.15732	0.554698	0.780462	1	in_20
GNB1	-0.0196645	0.270824	-0.310153	-0.132679	0.780862	1	in_20
TSPAN5	0.0656961	0.46224	-0.330847	0.324711	0.780864	1	in_20
RBMS1	-0.0539237	0.37943	-0.487277	-0.243885	0.781773	1	in_20
ZNF706	0.0176086	0.397311	-0.362094	0.090893	0.781805	1	in_20
SPRED1	0.0177378	0.0888349	-0.0533593	0.488986	0.782449	1	in_20
URGCP	-0.0148502	0.0819708	-0.111671	-0.300616	0.782905	1	in_20
MFF	-0.0759213	0.240717	-0.39256	-0.469946	0.782987	1	in_20
NXPE3	0.0750442	0.400577	-0.250488	0.451825	0.783483	1	in_20
NXPH1	-1.41174	2.24718	-5.07067	-0.756222	0.783604	1	in_20
HM13	-0.0293547	0.0747368	-0.133446	-0.552727	0.783621	1	in_20
AGPAT3	-0.0458253	0.110459	-0.202109	-0.574698	0.783841	1	in_20
KALRN	-0.0860502	0.465175	-0.637275	-0.305964	0.784117	1	in_20
ANKRD12	0.180256	0.715126	-0.354614	0.660525	0.784305	1	in_20
TASOR2	-0.0287587	0.33607	-0.393587	-0.1545	0.784617	1	in_20
YTHDF3	0.0111767	0.295186	-0.272832	0.0771314	0.785342	1	in_20
PDE8A	0.0950812	0.44842	-0.258258	0.527414	0.785832	1	in_20
SPRY3	-0.0294139	0.146281	-0.205109	-0.328126	0.786159	1	in_20
MED23	-0.00693659	0.235943	-0.249816	-0.0559761	0.786205	1	in_20
ATP1A1	-0.138914	0.270829	-0.548657	-0.66448	0.786254	1	in_20
USP15	-0.163806	0.348561	-0.676172	-0.626608	0.786556	1	in_20
GMPS	-0.00466553	0.187545	-0.196876	-0.0475743	0.786657	1	in_20
PEX5L	0.152466	0.595589	-0.290657	0.674367	0.786975	1	in_20
AMY2B	-0.0233025	0.359779	-0.406384	-0.119223	0.787516	1	in_20
SPIN1	0.121057	0.77184	-0.529726	0.364588	0.787532	1	in_20
TM7SF3	0.067093	0.559326	-0.42514	0.26715	0.787606	1	in_20
TMEM245	0.112822	0.513852	-0.288207	0.551401	0.787849	1	in_20
TMEM232	0.0772327	0.486747	-0.332281	0.369641	0.788146	1	in_20
REEP5	-0.0269367	0.409391	-0.463265	-0.120998	0.788232	1	in_20
HSPD1	0.0692378	0.323153	-0.184677	0.534445	0.789273	1	in_20
IRS1	-0.0084101	0.0432552	-0.0600754	-0.319044	0.789714	1	in_20
SLC38A1	-0.133899	0.309713	-0.577512	-0.591592	0.790028	1	in_20
LRRC8C	0.0161032	0.138269	-0.106062	0.258351	0.790617	1	in_20
MARCHF6	0.210827	0.884849	-0.463194	0.613057	0.790646	1	in_20
THSD7A	-0.0753453	0.418264	-0.568954	-0.299172	0.791659	1	in_20
VPS13C	-0.115391	0.320171	-0.550953	-0.519243	0.792006	1	in_20
MAP4K4	-0.0413977	0.324118	-0.406914	-0.221982	0.792162	1	in_20
BCLAF1	0.0805924	0.479828	-0.318643	0.395652	0.792565	1	in_20
RAB8B	-0.0350235	0.381282	-0.451329	-0.16489	0.793008	1	in_20
L2HGDH	0.0326846	0.349888	-0.284518	0.201955	0.793485	1	in_20
PTPRN	-0.092545	0.212555	-0.397645	-0.59451	0.794362	1	in_20
WDFY2	0.0759684	0.30473	-0.152793	0.650876	0.795313	1	in_20
FBXL7	-0.1651	0.76843	-1.09863	-0.346631	0.795336	1	in_20
AFG1L	0.109607	0.466719	-0.247504	0.601567	0.795498	1	in_20
ABHD6	-0.0440165	0.150705	-0.238738	-0.443046	0.795811	1	in_20
EFCAB2	0.126663	0.558532	-0.305206	0.574838	0.79628	1	in_20
NDUFA10	0.0288292	0.451466	-0.393807	0.133695	0.79696	1	in_20
SYN3	0.148969	2.60681	-2.30887	0.118792	0.797225	1	in_20
TTC13	-0.0101254	0.294215	-0.314466	-0.0652081	0.797248	1	in_20
VAPB	-0.00620967	0.263347	-0.275766	-0.0451509	0.797838	1	in_20
CCNY	0.116153	0.509153	-0.276847	0.579278	0.79874	1	in_20
CIR1	-0.0842816	0.278127	-0.446691	-0.455808	0.798861	1	in_20
RAB12	-0.0683077	0.417813	-0.554428	-0.275406	0.799189	1	in_20
KATNAL2	-0.0207496	0.0611245	-0.102624	-0.496719	0.799717	1	in_20
PRPF18	-0.0560004	0.133352	-0.245353	-0.579654	0.80027	1	in_20
C18orf25	-0.0359963	0.120969	-0.192962	-0.449471	0.800386	1	in_20
KCND2	-0.0754493	0.431675	-0.582573	-0.291601	0.800601	1	in_20
COA1	0.110108	0.505086	-0.28487	0.546378	0.800609	1	in_20
ATP1B3	-0.101123	0.2346	-0.436847	-0.590361	0.800906	1	in_20
STX7	0.172049	0.68858	-0.344481	0.652837	0.801899	1	in_20
NPAS2	-0.062283	0.496457	-0.621023	-0.218478	0.802461	1	in_20
PLEKHM3	-0.0601309	0.20249	-0.322752	-0.448763	0.802517	1	in_20
BTBD10	0.0147064	0.313529	-0.284116	0.096459	0.802712	1	in_20
KAT6B	0.0352266	0.53812	-0.467667	0.137291	0.8034	1	in_20
GAD1	0.111865	0.493938	-0.270208	0.573848	0.803859	1	in_20
RBM26	-0.0610967	0.203273	-0.325467	-0.452953	0.804168	1	in_20
ASB3	-0.20723	0.609303	-1.02376	-0.497424	0.804525	1	in_20
FEZ1	0.0781727	0.366626	-0.210281	0.531163	0.804642	1	in_20
TMEFF1	-0.0204815	0.484981	-0.525944	-0.0794182	0.805298	1	in_20
CSNK1G3	0.0511114	0.371995	-0.269772	0.31219	0.805621	1	in_20
ARHGEF12	-0.157564	0.639513	-0.954641	-0.387441	0.806216	1	in_20
PTPRB	-0.113852	0.266222	-0.493926	-0.587111	0.806263	1	in_20
DGKB	-0.820475	5.50709	-7.14804	-0.254142	0.806392	1	in_20
SAMD8	0.0707688	0.349071	-0.207533	0.498394	0.807231	1	in_20
HSD17B4	0.09291	0.580455	-0.394635	0.373505	0.807485	1	in_20
TOMM20	0.01034	0.136398	-0.115718	0.160768	0.807735	1	in_20
PPARGC1B	-0.0454137	0.162102	-0.25293	-0.428927	0.808221	1	in_20
KIF3C	0.00481512	0.033658	-0.0240278	0.327202	0.808256	1	in_20
TIAL1	-0.0662758	0.2391	-0.371652	-0.425371	0.808476	1	in_20
CYFIP2	0.0476964	0.531409	-0.436016	0.193262	0.809022	1	in_20
RAB5A	0.0641221	0.336223	-0.207978	0.461877	0.809402	1	in_20
DCUN1D4	0.0219093	0.296908	-0.25309	0.156151	0.810521	1	in_20
PPP2R1A	0.0583079	0.295494	-0.178878	0.481822	0.811298	1	in_20
CERT1	0.0379932	0.43892	-0.362934	0.185733	0.811718	1	in_20
RBX1	-0.109879	0.284336	-0.504095	-0.5463	0.811742	1	in_20
NSD3	0.0308882	0.341044	-0.279268	0.195191	0.813695	1	in_20
CACNB4	0.152242	0.696026	-0.391543	0.548725	0.814219	1	in_20
PCF11	0.00189766	0.0165651	-0.0127698	0.253578	0.814374	1	in_20
YME1L1	0.0136277	0.267759	-0.240503	0.105103	0.814476	1	in_20
NUP153	-0.0669712	0.200301	-0.334243	-0.491115	0.814557	1	in_20
DTWD1	0.00605616	0.622535	-0.610423	0.0192543	0.81457	1	in_20
SLC16A2	-0.099859	0.237077	-0.436795	-0.580883	0.81488	1	in_20
ZNF273	-0.0627664	0.241039	-0.366572	-0.404929	0.815032	1	in_20
GRIN2B	-0.0304605	0.87072	-0.931641	-0.0662481	0.815252	1	in_20
N4BP1	-0.00248414	0.115354	-0.120322	-0.041318	0.815378	1	in_20
CHD3	-0.011249	0.0449082	-0.0674062	-0.392606	0.815586	1	in_20
TAGLN3	-0.0713207	0.51023	-0.652871	-0.240368	0.816863	1	in_20
TANC2	0.151381	1.10394	-0.801179	0.311479	0.816881	1	in_20
GPATCH2	-0.118081	0.257951	-0.494114	-0.615466	0.817435	1	in_20
TUBE1	0.00594525	0.329703	-0.317812	0.0359914	0.818849	1	in_20
TRIM36	-0.0514778	0.269703	-0.372659	-0.314136	0.81912	1	in_20
RHBDD1	-0.0472095	0.237091	-0.33151	-0.325461	0.819409	1	in_20
GAB2	-0.0440141	0.158749	-0.246778	-0.425451	0.81997	1	in_20
RCN2	0.0838538	0.365981	-0.198274	0.58254	0.821109	1	in_20
ABCD3	-0.114874	0.259779	-0.489527	-0.600953	0.821451	1	in_20
DTNB	-0.0931848	0.410135	-0.596504	-0.362869	0.821882	1	in_20
CFAP298	0.0660614	0.276127	-0.144005	0.616368	0.822092	1	in_20
SF1	-0.0351668	0.105584	-0.175918	-0.4897	0.822605	1	in_20
ADD3	0.105337	0.536734	-0.32606	0.478577	0.822775	1	in_20
AHCTF1	-0.0631338	0.228829	-0.355096	-0.423821	0.824326	1	in_20
RGMB	-0.062872	0.291081	-0.416825	-0.348145	0.824352	1	in_20
CNTN1	-0.760129	2.32304	-3.8433	-0.483212	0.824535	1	in_20
SERBP1	0.0205039	0.263347	-0.222339	0.165485	0.824552	1	in_20
ARMCX4	0.051313	0.343939	-0.241313	0.343686	0.824755	1	in_20
LRRC4	0.0131204	0.0783009	-0.05206	0.394529	0.825666	1	in_20
AEBP2	-0.105799	0.301762	-0.51336	-0.508789	0.826941	1	in_20
SNX10	-0.0266578	0.317133	-0.370448	-0.151977	0.827496	1	in_20
DIP2B	-0.135843	0.473472	-0.745158	-0.436962	0.827562	1	in_20
HNRNPD	0.112868	0.587162	-0.361425	0.466416	0.827966	1	in_20
TUBGCP3	0.0703219	0.485115	-0.344472	0.332282	0.827994	1	in_20
AHCYL2	-0.0279031	0.322774	-0.37858	-0.155953	0.828005	1	in_20
XPO6	0.101414	0.468355	-0.265528	0.541685	0.828034	1	in_20
GOPC	-0.12377	0.328219	-0.57576	-0.536707	0.82839	1	in_20
BICRAL	-0.100198	0.51634	-0.716735	-0.318527	0.828553	1	in_20
WDR11	-0.014835	0.35548	-0.38515	-0.0785172	0.828661	1	in_20
MGLL	-0.102209	0.280813	-0.485231	-0.523015	0.829088	1	in_20
INTS8	0.0847516	0.454328	-0.284825	0.449461	0.829243	1	in_20
RAB6A	-0.100447	0.359627	-0.560522	-0.427917	0.830136	1	in_20
RNF170	-0.10884	0.275405	-0.493084	-0.555173	0.830835	1	in_20
BIN1	-0.00607566	0.312575	-0.324726	-0.0373703	0.831244	1	in_20
JAZF1	-0.134279	0.49629	-0.764849	-0.417372	0.831614	1	in_20
UTP23	-0.0430731	0.134219	-0.220366	-0.476172	0.83196	1	in_20
ZZZ3	0.00212377	0.223467	-0.219219	0.0188057	0.832281	1	in_20
UPP2	-0.0336464	0.185382	-0.252674	-0.301084	0.832498	1	in_20
DCAF7	0.00338652	0.101169	-0.0943963	0.0678796	0.832539	1	in_20
BCL2	-0.00326287	0.0193697	-0.0258954	-0.282563	0.832804	1	in_20
PBX1	-2.76688	1.10842	-6.64218	-1.39937	0.832936	1	in_20
LRRC8D	0.0442985	0.210816	-0.122219	0.521407	0.833515	1	in_20
SKI	-0.0552582	0.148117	-0.258633	-0.532534	0.833929	1	in_20
ZNF483	0.127879	0.558742	-0.302983	0.581715	0.834171	1	in_20
ANKRD10	0.0311236	0.243537	-0.181289	0.287182	0.834901	1	in_20
SRRM2	-0.0048935	0.0362823	-0.0460693	-0.23293	0.835071	1	in_20
KLC1	0.0877181	0.398314	-0.222878	0.55353	0.836054	1	in_20
PTPN1	0.0607306	0.297982	-0.176521	0.501704	0.836282	1	in_20
GRIPAP1	-0.0472822	0.132219	-0.226784	-0.51627	0.836715	1	in_20
CORO2B	-0.0272922	0.269603	-0.324188	-0.18017	0.836811	1	in_20
RPAP2	-0.0919621	0.3093	-0.493224	-0.449189	0.836826	1	in_20
NPTXR	-0.0918386	0.334795	-0.518472	-0.421909	0.837042	1	in_20
SLX4IP	0.0855755	0.393468	-0.222317	0.54475	0.837656	1	in_20
MAP3K3	-0.0435136	0.156784	-0.243811	-0.425792	0.838161	1	in_20
GPHN	-0.0760632	0.17568	-0.327807	-0.592195	0.839206	1	in_20
REPS1	-0.106235	0.544488	-0.756958	-0.319978	0.839447	1	in_20
BMT2	-0.0143889	0.44421	-0.472988	-0.0614954	0.839543	1	in_20
ENTPD3	-0.0584495	0.193103	-0.310002	-0.455408	0.839972	1	in_20
HPSE2	0.0187743	0.643626	-0.606077	0.0588892	0.840085	1	in_20
EIF5	0.000451894	0.0449606	-0.0440568	0.0198994	0.840732	1	in_20
EIF2AK4	-0.128494	0.32776	-0.584749	-0.551982	0.841234	1	in_20
DSE	0.00855862	0.0591385	-0.0420212	0.331645	0.841725	1	in_20
ERGIC2	0.0126571	0.402138	-0.376823	0.063694	0.841857	1	in_20
EPB41L4B	0.0216047	0.257739	-0.21453	0.179323	0.842782	1	in_20
TMEM132B	-3.15551	0.375774	-6.68679	-1.7514	0.843062	1	in_20
EEF1AKMT2	-0.0373754	0.342624	-0.417375	-0.192775	0.843421	1	in_20
ARPC2	0.0506363	0.256125	-0.154853	0.482971	0.843611	1	in_20
DHX30	0.0129905	0.0701359	-0.0441549	0.445547	0.843833	1	in_20
TLK1	-0.0445922	0.256754	-0.345938	-0.290029	0.843858	1	in_20
CEP95	0.0477252	0.591725	-0.496275	0.171948	0.84387	1	in_20
YY1	0.011258	0.10705	-0.0845342	0.230346	0.845143	1	in_20
PEG10	0.0716466	0.366014	-0.222721	0.477039	0.845203	1	in_20
ARID1B	-0.144207	0.434492	-0.722906	-0.488407	0.845213	1	in_20
CCDC186	-0.0242955	0.0762128	-0.124804	-0.473774	0.845363	1	in_20
TCHP	-0.0432766	0.347298	-0.433851	-0.217169	0.845707	1	in_20
PTPRA	-0.0962762	0.241411	-0.433963	-0.558795	0.846115	1	in_20
TAPT1	-0.0333018	0.114168	-0.180771	-0.442602	0.846701	1	in_20
GPI	0.0187087	0.106848	-0.0694309	0.416026	0.847337	1	in_20
KLHDC2	0.034329	0.332751	-0.264093	0.225464	0.848049	1	in_20
XPO7	-0.0171576	0.127604	-0.161919	-0.232302	0.848499	1	in_20
ANXA7	0.0108435	0.397537	-0.37585	0.0549605	0.848551	1	in_20
NOVA1	0.0468355	0.318357	-0.224686	0.338079	0.848645	1	in_20
STXBP1	-0.0390094	0.33392	-0.411939	-0.205017	0.848932	1	in_20
VGLL4	0.0634721	0.564016	-0.437072	0.248536	0.849099	1	in_20
TLK2	-0.112012	0.286254	-0.510279	-0.55124	0.849119	1	in_20
IFT80	-0.00300116	0.261545	-0.267548	-0.0222349	0.849178	1	in_20
CEP68	0.0585775	0.303557	-0.186402	0.46865	0.849462	1	in_20
IGF1R	-0.159925	0.416681	-0.736532	-0.543607	0.850475	1	in_20
CLASP1	-0.110691	0.306831	-0.528213	-0.519614	0.851243	1	in_20
BRAF	-0.0549151	0.23358	-0.34341	-0.37308	0.851324	1	in_20
SLC8A1	-2.34215	-1.62626	-3.05805	-6.41232	0.851482	1	in_20
BICDL1	-0.0552678	0.211397	-0.321933	-0.406214	0.852426	1	in_20
LRP1B	-0.000210055	0.366534	-0.366954	-0.00112258	0.852488	1	in_20
MAPK14	-0.0392698	0.264175	-0.342715	-0.253646	0.853116	1	in_20
UBE2V2	-0.0765287	0.253377	-0.406434	-0.454656	0.853269	1	in_20
CASK	0.157871	0.835769	-0.520028	0.456441	0.853475	1	in_20
HMGB1	0.0726504	0.680052	-0.534751	0.234429	0.853664	1	in_20
GPCPD1	-0.110007	0.330657	-0.550671	-0.489285	0.854109	1	in_20
ZXDC	-0.0195661	0.0674251	-0.106557	-0.440836	0.854159	1	in_20
ABHD2	-0.00718778	0.49552	-0.509895	-0.0280238	0.85442	1	in_20
ZFAND3	-0.037717	0.344658	-0.420092	-0.193328	0.854841	1	in_20
PDE1C	-0.0300163	0.354001	-0.414033	-0.153199	0.85509	1	in_20
FAT1	-0.0869899	0.246585	-0.420565	-0.511121	0.855574	1	in_20
DCP2	0.0358285	0.40751	-0.335853	0.188932	0.855684	1	in_20
NUP93	-0.0545135	0.200818	-0.309845	-0.418454	0.855812	1	in_20
SCD5	-0.0267743	0.197665	-0.251213	-0.233813	0.855983	1	in_20
SUGP2	-0.0677121	0.258021	-0.393445	-0.40743	0.857025	1	in_20
CHD8	0.0744626	0.376264	-0.227338	0.483577	0.857231	1	in_20
LARS1	-0.107564	0.28967	-0.504798	-0.530725	0.857627	1	in_20
POLK	-0.0526783	0.1533	-0.258656	-0.501256	0.858063	1	in_20
RPS24	-0.0190151	0.110708	-0.148738	-0.287296	0.858779	1	in_20
STRN	0.0914661	0.488204	-0.305272	0.451861	0.858833	1	in_20
KMT5B	-0.0444775	0.165127	-0.254083	-0.415898	0.859244	1	in_20
SLC41A2	-0.0367882	0.194944	-0.26852	-0.31115	0.859301	1	in_20
PAPOLA	0.0604926	0.565383	-0.444398	0.234829	0.859442	1	in_20
STIM2	0.0769125	0.421047	-0.267222	0.438043	0.860148	1	in_20
EXT2	-0.0308764	0.386879	-0.448632	-0.144861	0.860661	1	in_20
SSBP3	-0.126579	0.363515	-0.616674	-0.50621	0.860897	1	in_20
MAP3K7	0.0892923	0.435165	-0.25658	0.505995	0.86105	1	in_20
SFXN5	-0.0218343	0.162814	-0.206483	-0.231762	0.86172	1	in_20
ZNF138	-0.0823663	0.240099	-0.404831	-0.500628	0.862017	1	in_20
PPFIBP1	-0.0279121	0.596141	-0.651965	-0.0876634	0.862147	1	in_20
CA2	-0.000465358	0.136259	-0.13719	-0.00667097	0.862495	1	in_20
ARHGEF11	0.090525	0.4877	-0.30665	0.44672	0.862807	1	in_20
DENR	0.0435366	0.430824	-0.34375	0.220328	0.863502	1	in_20
ARFGEF3	-0.142719	0.461568	-0.747007	-0.462901	0.864877	1	in_20
CSNK2A1	-0.118609	0.382791	-0.620009	-0.463641	0.865041	1	in_20
ZFP91	-0.0427005	0.309789	-0.39519	-0.237429	0.866452	1	in_20
CHM	0.110239	0.734209	-0.513731	0.346275	0.866626	1	in_20
ERO1A	-0.00760815	0.347267	-0.362484	-0.0420196	0.866726	1	in_20
SUCLA2	0.0655859	0.337289	-0.206117	0.473112	0.867344	1	in_20
FBXL5	-0.0687139	0.18904	-0.326467	-0.522502	0.867566	1	in_20
NDUFS4	0.100731	0.488303	-0.28684	0.509402	0.867762	1	in_20
SESTD1	-0.0664526	0.199824	-0.332729	-0.489133	0.868525	1	in_20
TRIM44	-0.0749169	0.421899	-0.571733	-0.295551	0.868584	1	in_20
ZNF654	0.0845644	0.439293	-0.270164	0.467239	0.868747	1	in_20
RPL13	-0.100542	0.407918	-0.609002	-0.387561	0.868799	1	in_20
DPP10	-0.0660996	0.627951	-0.76015	-0.186662	0.86897	1	in_20
GNPTAB	0.0738382	0.43155	-0.283873	0.404573	0.869013	1	in_20
KCMF1	0.00978232	0.101868	-0.0823037	0.208208	0.869809	1	in_20
YTHDC1	0.0698316	0.425907	-0.286244	0.384378	0.869869	1	in_20
MRPS5	0.0907445	0.44894	-0.267451	0.496533	0.870494	1	in_20
ANKS6	0.0471576	0.291089	-0.196774	0.378905	0.870664	1	in_20
EMSY	-0.082636	0.28655	-0.451822	-0.438705	0.871181	1	in_20
VTA1	-0.0250867	0.293857	-0.34403	-0.154162	0.871315	1	in_20
PSIP1	-0.0568081	0.175045	-0.288662	-0.480225	0.871526	1	in_20
PRKAA2	-0.0525376	0.172718	-0.277794	-0.457133	0.871662	1	in_20
PPM1H	0.129226	0.649919	-0.391466	0.486426	0.871665	1	in_20
RANBP17	-0.0613202	0.328631	-0.451271	-0.308206	0.87205	1	in_20
DDX10	0.0535874	0.376622	-0.269447	0.325134	0.872431	1	in_20
COPB1	-0.00356737	0.0304126	-0.0375473	-0.205766	0.872514	1	in_20
KIAA1549	-0.0381024	0.159221	-0.235425	-0.378462	0.872819	1	in_20
HNRNPR	0.0781922	0.404461	-0.248077	0.469716	0.872973	1	in_20
TERF1	-0.0677179	0.262624	-0.398059	-0.40178	0.873322	1	in_20
ITGA9	0.0671003	0.377574	-0.243373	0.423592	0.874392	1	in_20
KLHL24	0.0658725	0.518047	-0.386302	0.285526	0.87491	1	in_20
ATG5	0.0437292	0.566271	-0.478813	0.16402	0.875045	1	in_20
NOL10	-0.0940446	0.280503	-0.468592	-0.492125	0.87627	1	in_20
GIGYF2	-0.144345	0.483169	-0.771859	-0.450844	0.876704	1	in_20
TMEM59	0.0579114	0.394637	-0.278814	0.337083	0.876997	1	in_20
MDGA1	0.00263381	0.0222442	-0.0169766	0.263237	0.877181	1	in_20
SLC7A2	-0.00202731	0.0759665	-0.0800212	-0.0509457	0.877285	1	in_20
PCBP2	-0.0483659	0.22613	-0.322861	-0.345344	0.878057	1	in_20
EPM2A	-0.0400737	0.445938	-0.526085	-0.161607	0.878879	1	in_20
FAM174A	-0.0446276	0.172771	-0.262026	-0.402341	0.879572	1	in_20
ATP8A2	-0.0945712	0.291371	-0.480513	-0.480269	0.879791	1	in_20
ZNF655	0.0569331	0.38729	-0.273424	0.337776	0.881398	1	in_20
SMARCA2	0.0226436	0.908733	-0.863446	0.050086	0.88174	1	in_20
MIGA1	0.054823	0.3799	-0.270254	0.330541	0.882378	1	in_20
FAM169A	0.0720783	0.36233	-0.218173	0.486719	0.882442	1	in_20
CNRIP1	0.114011	0.581474	-0.353453	0.47802	0.882623	1	in_20
DENND4A	-0.0974749	0.339086	-0.534036	-0.437619	0.882731	1	in_20
ARHGAP17	-0.0982168	0.301912	-0.498346	-0.481098	0.882769	1	in_20
CPNE3	0.0346008	0.379467	-0.310266	0.196645	0.882958	1	in_20
METAP2	-0.0489306	0.185299	-0.28316	-0.409437	0.883374	1	in_20
TMTC3	0.0593867	0.314885	-0.196112	0.455563	0.883638	1	in_20
UQCRC2	-0.0338602	0.121108	-0.188828	-0.428248	0.884655	1	in_20
FBXW7	0.0828135	0.481083	-0.315456	0.407542	0.88512	1	in_20
MAP3K2	-0.00971865	0.121018	-0.140456	-0.145699	0.885971	1	in_20
GRK3	0.00724271	0.275537	-0.261051	0.05291	0.886505	1	in_20
AGAP3	-0.00864916	0.123352	-0.14065	-0.128424	0.887084	1	in_20
USP45	0.0434468	0.321299	-0.234406	0.306473	0.888177	1	in_20
YTHDC2	0.0361179	0.259369	-0.187134	0.317085	0.88819	1	in_20
ZCCHC8	-0.0681651	0.238253	-0.374583	-0.43601	0.888758	1	in_20
FAM120A	0.00843229	0.295563	-0.278698	0.0575592	0.889166	1	in_20
SYT11	0.0388988	0.301284	-0.223487	0.290566	0.889274	1	in_20
SLITRK5	0.0540722	0.4814	-0.373256	0.248005	0.889318	1	in_20
UBP1	0.0100855	0.342942	-0.322771	0.0593865	0.889611	1	in_20
SLC4A7	0.0186151	0.421984	-0.384753	0.0904508	0.891127	1	in_20
UQCRB	0.00157028	0.0197537	-0.0166132	0.169258	0.891929	1	in_20
RBPJ	-0.0792387	0.25622	-0.414697	-0.462964	0.892098	1	in_20
RERG	-0.0705398	0.232581	-0.373661	-0.456106	0.892383	1	in_20
MID1	-0.0196029	0.100183	-0.139389	-0.320746	0.892973	1	in_20
MAP4K5	0.0697613	0.425974	-0.286451	0.383843	0.89309	1	in_20
IFNGR2	0.00782861	0.657485	-0.641827	0.0236183	0.893259	1	in_20
HERC1	-0.0938888	0.299835	-0.487612	-0.46738	0.893315	1	in_20
HP1BP3	0.0689192	0.372019	-0.23418	0.44566	0.893857	1	in_20
WDR26	0.0310196	0.398649	-0.33661	0.165376	0.893898	1	in_20
SMIM8	-0.0309554	0.131945	-0.193856	-0.372445	0.893918	1	in_20
PRPF39	-0.00807685	0.147129	-0.163283	-0.101996	0.894267	1	in_20
ZDBF2	-0.0221493	0.222743	-0.267042	-0.177269	0.895019	1	in_20
TRIP12	-0.0265768	0.421247	-0.4744	-0.116317	0.895314	1	in_20
SNX9	0.013811	0.247714	-0.220092	0.115727	0.895714	1	in_20
ULK2	0.0340604	0.42967	-0.361549	0.168745	0.895871	1	in_20
BAALC	0.0129661	0.512744	-0.486812	0.0508489	0.896613	1	in_20
KCTD16	-0.0191489	0.303661	-0.341959	-0.116264	0.896959	1	in_20
ZNF148	-0.0899587	0.326365	-0.506283	-0.423506	0.897152	1	in_20
UNC5D	-0.0176718	0.446619	-0.481963	-0.0746001	0.89736	1	in_20
FARP1	0.0734949	0.596123	-0.449133	0.275621	0.8974	1	in_20
MAP6	-0.0605819	0.241243	-0.362406	-0.393402	0.897418	1	in_20
TLE2	0.00134091	0.0306201	-0.0279383	0.0897613	0.897898	1	in_20
SERINC5	-0.103859	0.424602	-0.63232	-0.385194	0.898368	1	in_20
HRH1	0.0040373	0.0732878	-0.0652132	0.114266	0.898472	1	in_20
FRY	0.0119492	0.282728	-0.258829	0.0864916	0.898549	1	in_20
LPGAT1	-0.0579638	0.216623	-0.33255	-0.413738	0.898964	1	in_20
NPDC1	0.0187258	0.1589	-0.121449	0.26183	0.899004	1	in_20
TENM4	0.0589328	0.541686	-0.42382	0.239265	0.899367	1	in_20
MORF4L2	0.0539476	0.42328	-0.315384	0.286288	0.89948	1	in_20
NTNG1	0.0438255	0.741455	-0.653804	0.123126	0.899503	1	in_20
KLHDC1	-0.0262339	0.253406	-0.305874	-0.18387	0.899679	1	in_20
SNX27	0.0785903	0.522819	-0.365638	0.346745	0.899986	1	in_20
PSMG4	0.0369976	0.334734	-0.260739	0.24355	0.900264	1	in_20
TSPAN7	0.0318215	0.382444	-0.318801	0.177881	0.901372	1	in_20
ZFHX2	0.0287	0.216126	-0.158726	0.300124	0.901569	1	in_20
ZYG11B	-0.0149553	0.346629	-0.37654	-0.0810648	0.903392	1	in_20
MINDY2	-0.0560444	0.26337	-0.375458	-0.343895	0.903635	1	in_20
BICC1	-0.0762148	0.276112	-0.428541	-0.423977	0.903658	1	in_20
AFF4	-0.0310851	0.212488	-0.274658	-0.250133	0.903841	1	in_20
ARHGAP31	-0.0640037	0.269242	-0.39725	-0.376433	0.904467	1	in_20
LGI1	-0.0946052	0.351737	-0.540947	-0.415427	0.904517	1	in_20
EIF4E	0.0243732	0.241607	-0.192861	0.219904	0.905114	1	in_20
USP49	0.0814124	0.641763	-0.478938	0.28476	0.905369	1	in_20
MCU	0.0192487	0.4392	-0.400703	0.0898362	0.905638	1	in_20
PRMT3	0.0356275	0.215548	-0.144293	0.388107	0.905711	1	in_20
TTBK2	0.030817	0.508248	-0.446614	0.126511	0.90612	1	in_20
PARG	-0.116354	0.431721	-0.664428	-0.416092	0.906356	1	in_20
MTREX	0.0641461	0.478847	-0.350555	0.303168	0.907437	1	in_20
MAPRE2	0.0367336	0.363353	-0.289886	0.220429	0.907776	1	in_20
RAB3C	-1.37538	3.16087	-5.91163	-0.594255	0.908	1	in_20
TNNI3K	0.0321016	0.512371	-0.448168	0.131006	0.908058	1	in_20
SLC36A4	0.0360588	0.290549	-0.218431	0.277709	0.908861	1	in_20
TRAPPC10	-0.0457239	0.241654	-0.333102	-0.311844	0.909545	1	in_20
G3BP2	-0.0102559	0.261651	-0.282162	-0.0739265	0.909587	1	in_20
CAMSAP2	-0.0781535	0.284726	-0.441033	-0.422119	0.909825	1	in_20
DNAJC1	0.044285	0.321635	-0.233065	0.312952	0.911295	1	in_20
AGO4	0.0253281	0.21073	-0.160074	0.267754	0.913233	1	in_20
STXBP5	0.053664	0.320263	-0.212935	0.394524	0.914257	1	in_20
TRIM2	0.0361056	0.222489	-0.150277	0.379678	0.915	1	in_20
TGFB2	-0.00765788	0.0346897	-0.0500055	-0.354428	0.91507	1	in_20
MXI1	0.00154174	0.418065	-0.414982	0.00725469	0.915659	1	in_20
C4orf50	0.0365552	0.38449	-0.311379	0.20592	0.916695	1	in_20
CREB1	0.0381511	0.236905	-0.160603	0.376218	0.916751	1	in_20
CRK	0.000224014	0.00432201	-0.00387398	0.10714	0.917063	1	in_20
MAST2	0.0261482	0.239167	-0.186871	0.240587	0.917116	1	in_20
ME1	0.0928258	0.596145	-0.410494	0.361471	0.917875	1	in_20
CPEB4	-0.0299084	0.202705	-0.262522	-0.252004	0.91985	1	in_20
ZDHHC11B	-0.0259066	0.381356	-0.43317	-0.124676	0.92021	1	in_20
PCNP	0.0254018	0.291414	-0.240611	0.187159	0.920233	1	in_20
EIF3M	-0.0209302	0.120569	-0.16243	-0.289913	0.921756	1	in_20
ARHGAP26	-0.0792461	0.516552	-0.675044	-0.260692	0.922522	1	in_20
RNPS1	0.0227142	0.201005	-0.155576	0.2497	0.922585	1	in_20
OSBPL9	0.0300925	0.346721	-0.286536	0.186276	0.92305	1	in_20
OXCT1	-0.0152953	0.221241	-0.251832	-0.126739	0.923416	1	in_20
CDK13	-0.0470186	0.205284	-0.299321	-0.365255	0.923796	1	in_20
SUGT1	0.0242327	0.382938	-0.334473	0.132407	0.924491	1	in_20
APTX	0.0289668	0.347102	-0.289168	0.178458	0.924679	1	in_20
DNAJC3	0.0314065	0.221739	-0.158926	0.323411	0.924777	1	in_20
OXR1	0.0289301	0.397572	-0.339712	0.153813	0.925795	1	in_20
PPP5C	0.0175415	0.129248	-0.0941654	0.307775	0.926126	1	in_20
SYNGR1	0.0225012	0.149889	-0.104886	0.3462	0.92639	1	in_20
ANKRD36	0.10092	0.695498	-0.493657	0.332673	0.926955	1	in_20
MAP1A	-0.00941286	0.0990805	-0.117906	-0.170046	0.927654	1	in_20
VAPA	0.0053781	0.30915	-0.298394	0.0347	0.928761	1	in_20
AP3S2	0.0427715	0.275725	-0.190182	0.35986	0.929657	1	in_20
ZFR	0.112135	0.794224	-0.569954	0.322217	0.930164	1	in_20
FAM155A	-0.455561	1.8309	-2.74202	-0.390509	0.930389	1	in_20
H3-3A	0.0673571	0.518422	-0.383708	0.292679	0.93081	1	in_20
ERICH3	-0.0163572	0.468826	-0.50154	-0.0660773	0.931125	1	in_20
YARS1	-0.0714977	0.309437	-0.452432	-0.367866	0.931255	1	in_20
PDE4DIP	-0.035065	0.207903	-0.278033	-0.282861	0.93133	1	in_20
MAGI2	-3.2608	24.9831	-31.5047	-0.226281	0.931682	1	in_20
CCNI	0.0791826	0.533861	-0.375495	0.34133	0.931721	1	in_20
DHX8	0.00918761	0.225703	-0.207327	0.0831692	0.932709	1	in_20
HNRNPL	-0.0210192	0.353702	-0.395741	-0.10994	0.932953	1	in_20
GMCL1	0.090044	0.588846	-0.408758	0.353813	0.933075	1	in_20
RNF165	-0.00918543	0.191305	-0.209676	-0.0897953	0.933573	1	in_20
JAK2	-0.0492876	0.214458	-0.313034	-0.366269	0.933792	1	in_20
HIBADH	0.0455437	0.339128	-0.248041	0.304048	0.933956	1	in_20
PPP2R2A	-0.0764483	0.352176	-0.505072	-0.349574	0.93434	1	in_20
ELAPOR2	0.02793	0.362288	-0.306428	0.163722	0.934513	1	in_20
EFNA5	0.0164976	0.302065	-0.26907	0.11323	0.934935	1	in_20
NUCKS1	-0.044496	0.351483	-0.440475	-0.22024	0.935609	1	in_20
FMN1	-0.0588128	0.28603	-0.403656	-0.334271	0.936141	1	in_20
FAM133B	0.0635916	0.423373	-0.29619	0.346425	0.936768	1	in_20
ZFAND4	0.000168466	0.0351525	-0.0348155	0.00943826	0.937447	1	in_20
PAG1	-0.0372331	0.222457	-0.296923	-0.28101	0.937503	1	in_20
NSG2	0.00974839	0.410302	-0.390806	0.0477002	0.937892	1	in_20
ZNF529	0.0259196	0.18691	-0.135071	0.315555	0.93836	1	in_20
ST13	-0.0533188	0.292776	-0.399413	-0.301949	0.939237	1	in_20
CHD6	0.100818	0.757235	-0.555599	0.301027	0.939552	1	in_20
SLC25A27	0.0323927	0.270003	-0.205217	0.267197	0.939818	1	in_20
CDK8	-0.102751	0.532047	-0.737548	-0.317247	0.940252	1	in_20
SERP2	-0.0503292	0.259317	-0.359975	-0.318569	0.940707	1	in_20
VOPP1	-0.0468668	0.241935	-0.335669	-0.318063	0.941058	1	in_20
ATP2A2	-0.0244753	0.295834	-0.344785	-0.149764	0.94106	1	in_20
PABPC1	-0.0404237	0.222015	-0.302862	-0.301895	0.941226	1	in_20
FGF13	0.0354126	0.72586	-0.655035	0.100525	0.94128	1	in_20
KPNA6	0.0449443	0.316287	-0.226399	0.324642	0.941767	1	in_20
PGRMC1	-0.00125397	0.319775	-0.322283	-0.00765583	0.942548	1	in_20
HIBCH	0.0510637	0.353695	-0.251567	0.33071	0.942982	1	in_20
COPS2	-0.0450848	0.224005	-0.314175	-0.328383	0.94344	1	in_20
OPTN	0.0459502	0.330431	-0.238531	0.316579	0.944285	1	in_20
ANAPC1	-0.0431004	0.245096	-0.331296	-0.293117	0.945498	1	in_20
AGL	0.0315621	0.26594	-0.202815	0.263936	0.945807	1	in_20
RC3H1	0.00623062	0.277189	-0.264727	0.045069	0.946533	1	in_20
DZIP3	-0.0357898	0.350318	-0.421898	-0.181677	0.946848	1	in_20
NMD3	0.0276454	0.223285	-0.167994	0.276957	0.947043	1	in_20
LRCH1	-0.0422886	0.347947	-0.432524	-0.212395	0.947063	1	in_20
HAPLN1	0.0331275	0.334996	-0.268741	0.21509	0.947376	1	in_20
SIL1	-0.102376	0.555431	-0.760184	-0.305035	0.950065	1	in_20
IREB2	-0.063674	0.474261	-0.601609	-0.231996	0.95019	1	in_20
ARIH1	-0.045421	0.2912	-0.382042	-0.264462	0.950735	1	in_20
IPO8	0.00406268	0.38754	-0.379414	0.0207645	0.951247	1	in_20
PREX2	-0.014198	0.147739	-0.176135	-0.171842	0.951543	1	in_20
SEC24B	-0.0422745	0.345225	-0.429774	-0.213823	0.952993	1	in_20
CLDN12	-0.0118927	0.0712049	-0.0949903	-0.280505	0.95332	1	in_20
PDZD8	-0.00571828	0.187363	-0.198799	-0.0580462	0.953338	1	in_20
OTUD7B	-0.0244454	0.344362	-0.393253	-0.129911	0.953411	1	in_20
COX10	0.0135806	0.292567	-0.265406	0.0954076	0.954116	1	in_20
SIK2	-0.0487685	0.308195	-0.405732	-0.267771	0.954299	1	in_20
RNF217	-0.0328088	0.288169	-0.353787	-0.200338	0.954564	1	in_20
NDUFAF2	-0.0526565	0.313017	-0.41833	-0.282233	0.954911	1	in_20
ZC3H13	-0.0407706	0.2852	-0.366741	-0.245142	0.954919	1	in_20
PHC3	0.0281416	0.256658	-0.200375	0.241368	0.955252	1	in_20
CSDE1	0.0138456	0.33488	-0.307189	0.0845294	0.955337	1	in_20
ZNF462	0.00712023	0.0727904	-0.0585499	0.212507	0.955542	1	in_20
PAXBP1	0.0138231	0.2311	-0.203454	0.124692	0.955957	1	in_20
CMTM4	0.0203502	0.166204	-0.125503	0.273464	0.956182	1	in_20
N4BP2L1	-0.0106936	0.115681	-0.137068	-0.165849	0.95624	1	in_20
CERS6	-0.00203876	0.890345	-0.894423	-0.00447777	0.956325	1	in_20
ARHGAP5	0.0354892	0.463966	-0.392988	0.162336	0.956841	1	in_20
FKTN	-0.00843093	0.482928	-0.49979	-0.0336299	0.957303	1	in_20
WAC	0.0298114	0.294329	-0.234706	0.22089	0.957382	1	in_20
LIN7A	0.0504587	0.463099	-0.362182	0.239669	0.957392	1	in_20
CLIP1	0.084335	0.736141	-0.567471	0.253593	0.95804	1	in_20
UBE2G2	0.0556757	0.48058	-0.369228	0.256817	0.958095	1	in_20
PTPN11	-0.0368437	0.288614	-0.362301	-0.22188	0.958412	1	in_20
SLC1A1	0.0158286	0.334855	-0.303198	0.0972442	0.958432	1	in_20
GABRA2	0.0261743	0.318693	-0.266345	0.175376	0.958747	1	in_20
ILRUN	0.00907706	0.318538	-0.300384	0.0574894	0.9592	1	in_20
MBTD1	0.0123634	0.290499	-0.265772	0.0871226	0.959256	1	in_20
DDHD2	-0.0360688	0.274022	-0.34616	-0.227977	0.959711	1	in_20
ANKH	-0.0847185	0.571297	-0.740734	-0.253112	0.960032	1	in_20
APPL2	-0.0339111	0.331401	-0.399223	-0.181939	0.960958	1	in_20
CNOT1	-0.0112544	0.321428	-0.343937	-0.0663042	0.961686	1	in_20
GNG4	0.0201791	0.304061	-0.263703	0.13932	0.961815	1	in_20
GTDC1	-0.0334937	0.344509	-0.411496	-0.173667	0.961937	1	in_20
SDK1	0.0482903	0.423604	-0.327024	0.252182	0.962797	1	in_20
TAF1	-0.0163235	0.273223	-0.305869	-0.110495	0.962878	1	in_20
TBC1D9	-0.0409704	0.379987	-0.461928	-0.190757	0.963388	1	in_20
NARS2	-0.0671537	0.437182	-0.57149	-0.260974	0.963727	1	in_20
AGK	0.0328639	0.427498	-0.36177	0.16322	0.96454	1	in_20
NFATC3	-0.0401463	0.424136	-0.504429	-0.169477	0.964886	1	in_20
RCAN2	-0.0240105	0.224756	-0.272777	-0.189172	0.965293	1	in_20
VPS50	0.0465386	0.462496	-0.369418	0.219287	0.965662	1	in_20
CRIM1	0.00710388	0.0781917	-0.063984	0.195861	0.965931	1	in_20
ATXN2	-0.001711	0.640108	-0.64353	-0.00522499	0.966475	1	in_20
ATP5MG	-0.0401834	0.46944	-0.549807	-0.154541	0.966956	1	in_20
AGGF1	0.0152665	0.193424	-0.162891	0.167951	0.966971	1	in_20
UBXN7	-0.00373573	0.321334	-0.328806	-0.022524	0.967185	1	in_20
NOP58	-0.00613423	0.400289	-0.412557	-0.0295821	0.967956	1	in_20
TMOD1	0.023903	0.239937	-0.192131	0.216859	0.968058	1	in_20
AUTS2	-3.32502	715.127	-721.777	-0.00907079	0.968501	1	in_20
ENTPD4	0.0249366	0.23082	-0.180947	0.23739	0.969231	1	in_20
RALYL	0.0808336	0.905778	-0.74411	0.192051	0.969805	1	in_20
ZNF770	0.0261778	0.320254	-0.267898	0.174471	0.970201	1	in_20
FBXO34	0.0276864	0.383039	-0.327667	0.152706	0.970662	1	in_20
DROSHA	-0.031734	0.275434	-0.338902	-0.202487	0.970771	1	in_20
GNPDA2	-0.00860702	0.0802942	-0.0975082	-0.189755	0.970889	1	in_20
SLC38A6	0.02964	0.276819	-0.217539	0.235025	0.971193	1	in_20
GPR135	-0.0247452	0.451902	-0.501393	-0.101752	0.973467	1	in_20
CAMK2D	-0.0409547	0.319423	-0.401332	-0.222738	0.973722	1	in_20
GCC2	0.0298445	0.352884	-0.293195	0.181074	0.974109	1	in_20
CAND1	0.055826	0.544343	-0.432691	0.223978	0.974203	1	in_20
WSB1	0.0364101	0.395859	-0.323039	0.198533	0.974648	1	in_20
TET3	0.00857365	0.214471	-0.197324	0.0816137	0.974882	1	in_20
TMEM178A	-0.00569296	0.347043	-0.358429	-0.0316327	0.9751	1	in_20
ZNF736	-0.0387442	0.396305	-0.473793	-0.174549	0.97571	1	in_20
BRWD3	-0.00336238	0.364286	-0.37101	-0.0179251	0.975744	1	in_20
ARMH3	0.0204682	0.371375	-0.330438	0.114323	0.975943	1	in_20
SUZ12	-0.00724253	0.457326	-0.471811	-0.0305555	0.97598	1	in_20
AFAP1	-0.033193	0.280781	-0.347167	-0.207205	0.976261	1	in_20
MKLN1	-0.022796	0.505053	-0.550645	-0.0846441	0.977337	1	in_20
MYSM1	0.0209394	0.28209	-0.240211	0.157152	0.977344	1	in_20
QRICH1	0.00256298	0.384077	-0.378951	0.0131669	0.97775	1	in_20
AAGAB	0.0222233	0.333562	-0.289115	0.139902	0.97852	1	in_20
GABRB3	-0.0289315	0.352764	-0.410627	-0.14856	0.978774	1	in_20
USP10	0.0339311	0.541779	-0.473917	0.130952	0.97886	1	in_20
SCN2A	0.00426131	0.563027	-0.554504	0.0149473	0.979702	1	in_20
ATG10	0.0345604	0.421223	-0.352102	0.175184	0.979835	1	in_20
OTUD4	-0.0147806	0.2415	-0.271061	-0.113038	0.980329	1	in_20
CDKAL1	0.0642707	0.854571	-0.72603	0.159393	0.981381	1	in_20
PPIG	-0.0255783	0.285855	-0.337011	-0.160974	0.981504	1	in_20
ELAPOR1	0.0192101	0.245621	-0.207201	0.166296	0.982301	1	in_20
GPR155	0.0204437	0.723632	-0.682745	0.0569817	0.982682	1	in_20
MTERF1	0.0173195	0.351251	-0.316612	0.101654	0.982743	1	in_20
TAOK1	-0.000425639	0.37254	-0.373391	-0.00223677	0.982805	1	in_20
CC2D2A	0.0316044	0.714481	-0.651272	0.0907098	0.983006	1	in_20
NAP1L1	-0.0157268	0.428487	-0.45994	-0.0693898	0.983345	1	in_20
VKORC1L1	-0.000228843	0.00313817	-0.00359586	-0.133211	0.983459	1	in_20
SOX13	0.0308081	0.410659	-0.349043	0.158965	0.984095	1	in_20
SOS2	0.0155415	0.233819	-0.202736	0.13955	0.984882	1	in_20
ZNF675	-0.0285031	0.405446	-0.462452	-0.128737	0.98499	1	in_20
TDRD3	0.010893	0.316794	-0.295008	0.0697934	0.985573	1	in_20
UBE2N	0.0274695	0.413277	-0.358338	0.13955	0.986367	1	in_20
MTUS2	0.0315552	0.419175	-0.356065	0.159556	0.987369	1	in_20
PSMF1	0.0119024	0.175407	-0.151603	0.142676	0.987753	1	in_20
SUSD1	0.00778584	0.312473	-0.296901	0.0500841	0.987981	1	in_20
SHTN1	-0.00416975	0.348394	-0.356733	-0.0231804	0.988007	1	in_20
TMOD3	0.0175489	0.39476	-0.359662	0.0911831	0.988155	1	in_20
RASGRF2	-0.00407467	0.200747	-0.208897	-0.038991	0.990025	1	in_20
AGO3	-0.0255633	0.495862	-0.546989	-0.0960888	0.990348	1	in_20
MAP2K6	0.0169395	0.473705	-0.439826	0.0726868	0.990453	1	in_20
SEC31A	0.0273281	0.505886	-0.45123	0.111924	0.990583	1	in_20
NCBP3	0.00393383	0.0995847	-0.091717	0.0806073	0.990617	1	in_20
TMEM30A	0.00539639	0.255462	-0.244669	0.0422958	0.990625	1	in_20
ARFIP1	0.00713321	0.304858	-0.290592	0.0469589	0.991021	1	in_20
RAD9A	0.00771741	0.212194	-0.196759	0.0739736	0.991416	1	in_20
GALNT7	0.0115417	0.313057	-0.289974	0.0750252	0.991421	1	in_20
SF3B1	-4.88291e-05	0.110508	-0.110606	-0.000865647	0.991741	1	in_20
UHRF1BP1L	-0.0203359	0.310612	-0.351284	-0.120435	0.991828	1	in_20
KIF5C	0.0519139	0.884251	-0.780423	0.122245	0.992041	1	in_20
TCF4	-0.0217581	0.354413	-0.397929	-0.113367	0.992198	1	in_20
XPA	-0.0202839	0.310068	-0.350636	-0.120344	0.992379	1	in_20
ETV6	0.00622136	0.338015	-0.325572	0.0367507	0.992809	1	in_20
SERTM1	0.000574646	0.045137	-0.0439877	0.0252744	0.992875	1	in_20
ACACA	-0.00286959	0.861671	-0.86741	-0.00650553	0.992887	1	in_20
HPRT1	0.00587591	0.301454	-0.289702	0.0389629	0.993227	1	in_20
KDM6A	-0.03506	0.604911	-0.675031	-0.107374	0.993383	1	in_20
PCP4L1	-0.0225284	0.439542	-0.484598	-0.0955589	0.993418	1	in_20
LUZP1	0.00302895	0.204515	-0.198457	0.0294643	0.993802	1	in_20
LCOR	0.0130761	0.298106	-0.271953	0.0899161	0.995221	1	in_20
SCN8A	0.00980506	0.26695	-0.24734	0.0747344	0.996001	1	in_20
IFT172	-0.00771164	0.384995	-0.400418	-0.0384881	0.996212	1	in_20
UBA6	-0.0169595	0.500987	-0.534906	-0.0641764	0.996527	1	in_20
TCF25	-0.00630733	0.247588	-0.260203	-0.0486898	0.996569	1	in_20
COPA	0.00289376	0.388069	-0.382281	0.0147249	0.996693	1	in_20
ECHDC1	0.00127444	0.353028	-0.350479	0.00710117	0.996917	1	in_20
ARFGEF2	0.00716949	0.433364	-0.419025	0.0329707	0.997454	1	in_20
ARHGEF3	-0.00193726	0.549197	-0.553072	-0.00688934	0.998283	1	in_20
PPWD1	0.000244155	0.253807	-0.253318	0.00188724	0.998326	1	in_20
RPS6KA6	0.00523347	0.382916	-0.372449	0.0271588	0.99895	1	in_20
SRPK1	-0.00342766	0.245749	-0.252604	-0.0269611	0.999463	1	in_20
ADRA1A	-0.00185597	0.283801	-0.287513	-0.0127343	0.99983	1	in_20
MPC1	-0.00143536	0.366187	-0.369057	-0.00765255	0.999915	1	in_20

### Sheet: in_26
gene_id	coef	ci.hi	ci.lo	z	pval	p_adj	cluster
PRKCZ	-2.43341	-1.74262	-3.1242	-6.90428	1.0059e-06	0.00472873	in_26
MLH3	-0.265975	0.436203	-0.968154	-0.742406	1.28299e-05	0.0602877	in_26
GOLGA8A	-1.76456	-1.0705	-2.45862	-4.98297	1.39746e-05	0.0656528	in_26
ARSB	-0.0651536	0.487816	-0.618123	-0.230933	1.61513e-05	0.0758626	in_26
TM7SF3	-0.430798	1.29375	-2.15535	-0.489605	6.64195e-05	0.311839	in_26
AGBL4	-2.95146	-2.01551	-3.88741	-6.18061	7.20286e-05	0.338102	in_26
CACNG4	-0.0578178	0.121465	-0.2371	-0.63208	8.15736e-05	0.382825	in_26
CFLAR	-0.691883	0.00404407	-1.38781	-1.94857	8.61198e-05	0.404074	in_26
PACSIN2	-0.297236	0.539772	-1.13424	-0.696016	9.78786e-05	0.459148	in_26
ZNF133	-0.985569	-0.198175	-1.77296	-2.45326	0.000144295	0.676742	in_26
PLPPR1	0.0508681	0.247825	-0.146089	0.5062	0.000173716	0.814553	in_26
ZNF429	-0.495812	0.154376	-1.146	-1.4946	0.000176715	0.828438	in_26
SMC3	-0.301512	0.379931	-0.982955	-0.867207	0.000179312	0.840433	in_26
NT5C2	-1.25669	-0.29274	-2.22064	-2.55518	0.000181082	0.848549	in_26
ZFR2	-1.45779	-0.816158	-2.09942	-4.45305	0.000189384	0.887265	in_26
SIMC1	-1.70303	-1.03062	-2.37544	-4.96408	0.000246578	1	in_26
NAALAD2	-0.0708441	0.734623	-0.876311	-0.172387	0.000296903	1	in_26
BBS2	-0.469426	0.378491	-1.31734	-1.08508	0.00036884	1	in_26
TVP23C	-0.927777	-0.0479165	-1.80764	-2.0667	0.000384102	1	in_26
RNF217	0.138518	0.84201	-0.564974	0.385919	0.00039327	1	in_26
KIAA1328	-0.839026	0.471176	-2.14923	-1.25512	0.000407311	1	in_26
GOSR1	-1.64675	-0.675284	-2.61821	-3.32237	0.000456194	1	in_26
UGGT2	-0.602391	0.911692	-2.11647	-0.779788	0.000467364	1	in_26
KMT2C	-0.784393	-0.362818	-1.20597	-3.64676	0.00047768	1	in_26
SRPK1	-0.655046	0.0148664	-1.32496	-1.91647	0.000487965	1	in_26
EIF3H	-0.696826	-0.0198659	-1.37379	-2.01748	0.000492139	1	in_26
TBC1D15	0.0920431	0.871729	-0.687643	0.231377	0.000545239	1	in_26
ZNF544	-1.13012	-0.476044	-1.78419	-3.38646	0.000673616	1	in_26
GTF2IRD1	-1.58553	-0.95803	-2.21302	-4.95233	0.000701402	1	in_26
AKAP8L	-1.96542	-1.38986	-2.54098	-6.69289	0.000798927	1	in_26
KMT5B	-0.147251	0.334309	-0.628812	-0.599316	0.000885613	1	in_26
SMARCA4	-0.0132675	0.0550101	-0.0815452	-0.380856	0.000995178	1	in_26
UBE2Q2	-0.337675	0.385614	-1.06096	-0.915029	0.00102517	1	in_26
CFDP1	0.34603	0.929997	-0.237937	1.16138	0.00102769	1	in_26
PIK3C2B	-0.252301	0.335694	-0.840295	-0.840995	0.00105671	1	in_26
SGSM2	-0.363482	0.377722	-1.10468	-0.961155	0.00108113	1	in_26
IWS1	-0.766034	0.0273155	-1.55938	-1.89248	0.00108485	1	in_26
CCNH	1.02557	1.86573	0.185413	2.39251	0.00126118	1	in_26
KSR1	-0.265047	0.762863	-1.29296	-0.505378	0.00127518	1	in_26
TVP23A	-0.497566	0.627231	-1.62236	-0.867012	0.00138419	1	in_26
SAP130	-1.03027	-0.373167	-1.68737	-3.07303	0.00138424	1	in_26
GTF3C1	-0.393595	0.396807	-1.184	-0.975999	0.00141685	1	in_26
GRM4	-0.320091	0.378222	-1.0184	-0.898405	0.00143642	1	in_26
BAZ2B	-0.737206	-0.17089	-1.30352	-2.5514	0.00148504	1	in_26
FCHSD2	-0.867139	-0.299432	-1.43485	-2.99373	0.00154411	1	in_26
FAR1	1.36562	2.21153	0.519714	3.16414	0.001795	1	in_26
SRRM3	-1.62308	-0.484285	-2.76188	-2.79346	0.00196158	1	in_26
PDE4DIP	-1.80936	-1.15214	-2.46658	-5.3959	0.00199605	1	in_26
PROX1	0.548221	1.39513	-0.298685	1.26873	0.00202688	1	in_26
GABRA3	-0.236562	0.298206	-0.77133	-0.867018	0.00205028	1	in_26
ZNF131	-1.282	-0.655812	-1.90818	-4.01267	0.00207612	1	in_26
AKAP9	-0.942679	-0.159472	-1.72589	-2.35904	0.00209535	1	in_26
ANKFY1	-0.34413	0.497875	-1.18614	-0.801044	0.00212386	1	in_26
PWWP2A	1.0877	1.92167	0.253727	2.55626	0.00216933	1	in_26
SCMH1	-1.30431	0.02815	-2.63676	-1.91856	0.00220107	1	in_26
HPCAL1	0.0267013	0.093504	-0.0401013	0.783407	0.00227196	1	in_26
CELF4	-0.87574	-0.427138	-1.32434	-3.82615	0.00235129	1	in_26
UBAP1L	-0.796044	0.163816	-1.7559	-1.62546	0.00243267	1	in_26
METTL6	-1.37276	-0.745527	-1.99998	-4.28959	0.00251403	1	in_26
SRRM1	-0.450533	0.629951	-1.53102	-0.817253	0.00252561	1	in_26
TMEM65	1.05775	1.70565	0.40985	3.1998	0.00253104	1	in_26
MTG1	-0.234108	0.618447	-1.08666	-0.538197	0.0025558	1	in_26
PRICKLE1	-0.489032	0.376199	-1.35426	-1.10778	0.00258202	1	in_26
ANKRD55	-1.29703	3.16858	-5.76264	-0.569268	0.00261573	1	in_26
BPTF	-0.805184	-0.240855	-1.36951	-2.79648	0.00261607	1	in_26
GDPD1	-0.227955	0.303695	-0.759605	-0.840372	0.00264403	1	in_26
ETS1	-0.00141593	0.0671089	-0.0699408	-0.0404987	0.00265916	1	in_26
SUFU	-0.00598203	0.0187534	-0.0307175	-0.473998	0.00267405	1	in_26
KCNIP1	-0.000355634	0.00194213	-0.00265339	-0.303352	0.00267405	1	in_26
RBBP6	-1.3149	-0.688646	-1.94116	-4.11519	0.00267993	1	in_26
DENND2A	-0.411713	0.6745	-1.49793	-0.742896	0.00287969	1	in_26
PIR	-0.506491	0.127246	-1.14023	-1.56643	0.00295836	1	in_26
PDE2A	-0.263713	0.413372	-0.940798	-0.763373	0.00320663	1	in_26
KDM4B	-0.710031	0.00216441	-1.42223	-1.95401	0.00321773	1	in_26
CYB5R4	-0.370108	0.358103	-1.09832	-0.996137	0.00323222	1	in_26
WASF1	1.36776	2.75675	-0.0212401	1.92999	0.00324431	1	in_26
PKD1L1	-0.822047	-0.0944032	-1.54969	-2.21425	0.00328616	1	in_26
INPP5F	0.524422	1.94191	-0.893068	0.725119	0.00331761	1	in_26
ZFC3H1	-0.412023	0.483584	-1.30763	-0.901679	0.00331993	1	in_26
SH3GL2	-1.15297	-0.290244	-2.0157	-2.61935	0.00334594	1	in_26
WNK2	-1.20572	-0.53362	-1.87782	-3.51609	0.00340166	1	in_26
ZNF66	-0.220436	0.444242	-0.885114	-0.650009	0.0034383	1	in_26
SCAMP5	-1.85776	-1.02259	-2.69292	-4.35979	0.00345178	1	in_26
SVOP	-1.32353	-0.657027	-1.99002	-3.89208	0.00345218	1	in_26
C6orf62	-0.0327397	0.289345	-0.354825	-0.199229	0.00359965	1	in_26
KPNA4	0.012655	0.340357	-0.315047	0.0756887	0.00367068	1	in_26
HARS1	-0.430336	0.371586	-1.23226	-1.05178	0.00372466	1	in_26
PDE7B	0.576892	1.7648	-0.611014	0.951832	0.00379197	1	in_26
KIAA0232	-0.00557452	0.107121	-0.11827	-0.0969499	0.00380464	1	in_26
ABCD3	-0.0926777	1.01356	-1.19891	-0.164201	0.00422376	1	in_26
SEPTIN9	-0.0216291	0.0486595	-0.0919176	-0.603117	0.00425248	1	in_26
TAFA5	-1.54498	-0.79295	-2.29701	-4.02657	0.00425304	1	in_26
SLC4A3	0.212649	0.755583	-0.330284	0.767654	0.00450364	1	in_26
CUL3	0.762619	1.63408	-0.108844	1.71517	0.00450889	1	in_26
SLC8A1	1.664	9.03479	-5.70679	0.442474	0.00453401	1	in_26
SNX29	-0.0339272	0.372104	-0.439958	-0.163771	0.00453985	1	in_26
SRSF6	-0.296707	0.41006	-1.00347	-0.82281	0.00462762	1	in_26
MINDY3	-0.348337	0.229576	-0.926251	-1.18137	0.00471838	1	in_26
ANKRD26	-1.89662	-0.16674	-3.6265	-2.14888	0.00483631	1	in_26
PLCXD3	-0.666979	0.784436	-2.11839	-0.900676	0.00483688	1	in_26
LMF1	-0.315963	0.497347	-1.12927	-0.761428	0.00484475	1	in_26
DGKZ	-0.759546	0.100298	-1.61939	-1.73134	0.00484971	1	in_26
SLC66A2	-0.750801	0.483599	-1.9852	-1.19211	0.00489763	1	in_26
MBD2	-0.287624	0.523317	-1.09856	-0.695158	0.00504837	1	in_26
SOGA1	-0.319029	0.377615	-1.01567	-0.897567	0.00514061	1	in_26
SRPK2	-1.52752	-0.537794	-2.51725	-3.02496	0.00522017	1	in_26
ANO4	-0.916214	0.590261	-2.42269	-1.19202	0.00545591	1	in_26
LRRTM3	0.261103	1.24656	-0.724356	0.519303	0.00548977	1	in_26
MBP	-0.149596	0.679673	-0.978864	-0.353567	0.00556819	1	in_26
NR2C1	-0.93819	0.626925	-2.50331	-1.17488	0.00560507	1	in_26
TMX3	0.480023	1.80392	-0.843878	0.710648	0.00571956	1	in_26
ZNF146	-0.79614	0.0972121	-1.68949	-1.74669	0.00594685	1	in_26
ID2	0.861483	2.02126	-0.298295	1.45586	0.00600995	1	in_26
CDH8	0.149477	0.524306	-0.225352	0.781609	0.00601967	1	in_26
SMIM8	-0.534752	0.0228138	-1.09232	-1.87977	0.0060201	1	in_26
ZC4H2	-0.517093	0.455429	-1.48962	-1.04212	0.00609052	1	in_26
ATP2B2	-0.0680241	0.322437	-0.458485	-0.341455	0.00617903	1	in_26
KDM6A	0.552595	0.894462	0.210727	3.16809	0.00673563	1	in_26
COMMD1	-1.4385	0.119846	-2.99686	-1.80923	0.00685766	1	in_26
GIT2	-1.42673	-0.741387	-2.11207	-4.0802	0.00775755	1	in_26
TTC14	-0.587445	0.656602	-1.83149	-0.925505	0.00776797	1	in_26
KHDRBS3	-0.73432	0.448756	-1.91739	-1.21652	0.00804834	1	in_26
CERS4	-0.0593215	0.141483	-0.260126	-0.579011	0.0080687	1	in_26
ZFYVE9	-1.45306	-0.518488	-2.38762	-3.04733	0.00808296	1	in_26
ANKRD36C	-2.24069	-1.11307	-3.36832	-3.89464	0.00836173	1	in_26
PWWP3A	0.408181	1.41907	-0.602706	0.791403	0.00856505	1	in_26
GOLM2	-0.876559	0.0166954	-1.76981	-1.92333	0.00860819	1	in_26
HMGCS1	0.274585	0.864144	-0.314974	0.912847	0.00876166	1	in_26
FCHO2	0.137622	1.06225	-0.78701	0.29172	0.0088011	1	in_26
RAB7A	-1.23489	-0.641742	-1.82804	-4.08049	0.00885679	1	in_26
TPST1	-1.7384	-0.693564	-2.78323	-3.26099	0.00889178	1	in_26
MYSM1	-0.478391	0.0871437	-1.04393	-1.65795	0.00895842	1	in_26
SLC16A10	-0.177824	0.362086	-0.717734	-0.64553	0.00898953	1	in_26
LYPD5	-0.562263	0.00941143	-1.13394	-1.9277	0.00901677	1	in_26
MAPRE3	-0.448986	-0.131226	-0.766746	-2.76938	0.00904958	1	in_26
ACO2	0.0769397	0.291785	-0.137905	0.701896	0.0090983	1	in_26
PPP1R13B	-1.36396	-0.627233	-2.10068	-3.62864	0.00917366	1	in_26
ARNT	0.346101	1.60754	-0.91534	0.537754	0.00919665	1	in_26
TENM1	-1.2916	-0.0755388	-2.50767	-2.08171	0.00928001	1	in_26
BAZ2A	-0.0489869	0.135162	-0.233136	-0.521385	0.00928542	1	in_26
RNF175	-1.53572	-0.751787	-2.31966	-3.83955	0.00930696	1	in_26
ABI2	1.12844	2.01639	0.24049	2.49079	0.00931813	1	in_26
SYBU	0.832575	1.80214	-0.136992	1.68304	0.00948839	1	in_26
TPD52	-0.764349	0.264732	-1.79343	-1.45576	0.00949228	1	in_26
MYH14	-0.171434	0.28294	-0.625807	-0.739487	0.00950506	1	in_26
TNRC6A	-0.836225	-0.100733	-1.57172	-2.2284	0.00950837	1	in_26
DLG5	-0.576036	0.428142	-1.58021	-1.12431	0.00963247	1	in_26
RNF168	-0.702019	0.0577218	-1.46176	-1.81105	0.00979745	1	in_26
USP16	-0.0979565	0.486125	-0.682038	-0.328706	0.0100004	1	in_26
NEMF	-0.554638	-0.109115	-1.00016	-2.43999	0.0100723	1	in_26
SELENOO	-0.30215	0.487098	-1.0914	-0.750339	0.0101441	1	in_26
SHANK2	-0.917893	0.123595	-1.95938	-1.72737	0.0101992	1	in_26
IFT43	-0.795574	0.34063	-1.93178	-1.37237	0.0102915	1	in_26
DSCAML1	-1.03902	-0.188436	-1.8896	-2.39417	0.0103109	1	in_26
RIN2	-1.38476	-0.604529	-2.16498	-3.47856	0.0104182	1	in_26
HERC2	-0.303918	1.34858	-1.95642	-0.360465	0.0104395	1	in_26
COL14A1	0.342144	1.11968	-0.435388	0.862459	0.0104498	1	in_26
DYNC2LI1	-0.210833	0.341777	-0.763444	-0.74777	0.0105872	1	in_26
SEMA6D	1.3446	5.3209	-2.63169	0.662772	0.0108635	1	in_26
GNA12	-0.11511	0.320354	-0.550573	-0.518093	0.0108957	1	in_26
KCNAB2	-0.36861	0.308399	-1.04562	-1.06714	0.010932	1	in_26
PPP2R5C	-0.656938	-0.0495278	-1.26435	-2.11978	0.010983	1	in_26
GCC2	-1.1351	-0.329812	-1.94038	-2.76269	0.0111586	1	in_26
CDR2	-0.0144881	0.51715	-0.546126	-0.0534124	0.0111739	1	in_26
ENSA	-0.942492	0.44642	-2.3314	-1.33	0.0112683	1	in_26
MAP3K21	0.0679928	0.257942	-0.121957	0.701572	0.011432	1	in_26
ST6GALNAC3	-0.624468	0.0190405	-1.26798	-1.90197	0.0115921	1	in_26
SHISA6	-0.739804	-0.0586183	-1.42099	-2.12863	0.0117226	1	in_26
APBA2	-0.82991	0.267571	-1.92739	-1.48212	0.011778	1	in_26
SACS	0.00034326	0.0427608	-0.0420743	0.0158608	0.0118712	1	in_26
SPEN	-0.388551	0.546713	-1.32382	-0.814258	0.0119384	1	in_26
IQGAP1	0.123627	0.564318	-0.317063	0.549829	0.0120136	1	in_26
FAM204A	-0.0835182	0.815678	-0.982714	-0.182043	0.0120809	1	in_26
ANXA6	-0.137169	0.256006	-0.530343	-0.683782	0.0121289	1	in_26
DDX10	-1.48522	-0.533617	-2.43683	-3.05902	0.0121448	1	in_26
GLIS1	-1.25633	-0.504605	-2.00805	-3.27562	0.0122599	1	in_26
EML2	-0.96006	-0.255881	-1.66424	-2.67216	0.0124279	1	in_26
ATF7IP	-0.75743	0.00694675	-1.52181	-1.94215	0.0125789	1	in_26
VAV3	0.346375	1.08585	-0.393097	0.918063	0.0127897	1	in_26
ZNF251	-0.0779738	0.191196	-0.347144	-0.567766	0.01281	1	in_26
PPP3R1	0.24154	1.21492	-0.73184	0.486357	0.0131654	1	in_26
EFCAB6	-0.309692	0.579344	-1.19873	-0.682746	0.013323	1	in_26
KLF12	-0.803834	-0.138714	-1.46895	-2.36872	0.0133849	1	in_26
FGGY	0.154189	0.779359	-0.470981	0.483397	0.0134693	1	in_26
TCF25	-0.0641602	0.944318	-1.07264	-0.124694	0.0136549	1	in_26
ARMC2	-0.127374	0.252517	-0.507266	-0.65716	0.0137764	1	in_26
AJAP1	-1.96632	-1.24542	-2.68722	-5.34599	0.0139334	1	in_26
ARL13B	-0.0551502	0.304691	-0.414992	-0.300389	0.0139977	1	in_26
KYAT1	-0.211083	0.403495	-0.825662	-0.67317	0.0140236	1	in_26
GOLGB1	-0.394493	0.476267	-1.26525	-0.887951	0.0142417	1	in_26
ANKAR	0.510134	1.32026	-0.299997	1.23418	0.0142797	1	in_26
ANKRD11	-1.13359	-0.395676	-1.87149	-3.01092	0.0143377	1	in_26
INTS10	-0.683372	0.315859	-1.6826	-1.34041	0.0143466	1	in_26
C12orf45	0.855192	1.51792	0.192463	2.52916	0.0143939	1	in_26
ZC3H15	-0.424981	-0.00274372	-0.847219	-1.9727	0.0144154	1	in_26
CCDC171	-0.569149	-0.119956	-1.01834	-2.48337	0.0145443	1	in_26
LMBR1	-0.445483	0.0174498	-0.908416	-1.88609	0.0148043	1	in_26
NIPSNAP2	-0.60789	0.20887	-1.42465	-1.45874	0.0148224	1	in_26
SEMA5B	-0.0749261	0.521736	-0.671588	-0.246123	0.0150669	1	in_26
PUM3	-0.144999	0.386135	-0.676132	-0.535068	0.0151143	1	in_26
CEP104	-0.801419	-0.194167	-1.40867	-2.58666	0.0152875	1	in_26
FBXO22	-0.956595	-0.367177	-1.54601	-3.18092	0.0152996	1	in_26
PLA2G12A	-0.120207	0.363336	-0.603749	-0.487239	0.0153077	1	in_26
KMT2A	-0.780582	0.00727287	-1.56844	-1.94187	0.0154297	1	in_26
TULP4	-2.50484	-1.75706	-3.25262	-6.56528	0.0154538	1	in_26
WWC2	-0.499176	-0.115731	-0.882622	-2.55152	0.0156022	1	in_26
USP31	-1.06524	0.0597706	-2.19024	-1.85583	0.0156106	1	in_26
C2orf88	0.732916	2.19993	-0.7341	0.979192	0.0156389	1	in_26
B4GALT5	0.1721	0.843722	-0.499522	0.502232	0.0156707	1	in_26
SERTM1	0.0390986	0.1484	-0.070203	0.701105	0.0156771	1	in_26
PRORP	-0.408957	0.0271637	-0.845077	-1.83789	0.0157295	1	in_26
ZC3H8	-1.00353	0.105362	-2.11241	-1.77374	0.0157751	1	in_26
TRIP11	-0.0204316	0.0484779	-0.089341	-0.581127	0.0162739	1	in_26
USP25	-1.38963	-0.238157	-2.54111	-2.36534	0.0162958	1	in_26
SLC25A26	0.0960996	0.824626	-0.632427	0.258538	0.0165175	1	in_26
MTPN	0.165035	0.653011	-0.32294	0.662868	0.0165281	1	in_26
PTCH2	-0.472837	0.093049	-1.03872	-1.63769	0.0165348	1	in_26
IQCJ-SCHIP1	-2.73624	-1.25829	-4.21418	-3.62864	0.0168104	1	in_26
GPR135	-0.0275387	0.167634	-0.222711	-0.276549	0.0168335	1	in_26
KCND2	-1.34668	0.914503	-3.60787	-1.16729	0.0168378	1	in_26
TTC1	0.285519	0.837196	-0.266157	1.01438	0.0171287	1	in_26
SCUBE2	-0.169089	0.463246	-0.801424	-0.524102	0.0172171	1	in_26
CPLANE1	-1.93332	-0.708936	-3.1577	-3.09481	0.0175209	1	in_26
STAU2	-1.47405	-0.63246	-2.31564	-3.43289	0.0175845	1	in_26
C11orf58	0.165405	1.33633	-1.00552	0.276865	0.0176877	1	in_26
CRB1	-0.865623	0.0365982	-1.76784	-1.88046	0.0177042	1	in_26
ZMYM5	-0.152904	0.411238	-0.717047	-0.531226	0.0180834	1	in_26
CCAR1	-0.109376	0.181951	-0.400703	-0.735849	0.0181542	1	in_26
GABPB2	-0.0283895	0.120002	-0.17678	-0.374971	0.0182443	1	in_26
LRRC28	-1.24933	-0.0693194	-2.42935	-2.0751	0.0183543	1	in_26
UQCC2	0.143785	0.89272	-0.605149	0.376287	0.0185844	1	in_26
CALM1	0.882245	2.18688	-0.422387	1.32541	0.0186059	1	in_26
CLASRP	-0.0368	1.05202	-1.12562	-0.0662431	0.0186644	1	in_26
TMTC1	-0.0412521	0.611718	-0.694222	-0.123823	0.0187315	1	in_26
SLC22A17	0.815165	2.31728	-0.686946	1.06363	0.0187463	1	in_26
GLDN	-0.57078	0.346856	-1.48842	-1.21912	0.018893	1	in_26
CRTC1	-0.0211948	0.0570056	-0.0993951	-0.531212	0.0190316	1	in_26
MAP7D2	-1.74878	-0.689259	-2.80829	-3.235	0.0191377	1	in_26
SPTAN1	-0.573936	-0.159869	-0.988003	-2.71669	0.0193363	1	in_26
RNPC3	-1.32243	-0.227204	-2.41765	-2.36656	0.0193736	1	in_26
PPP2R2A	-0.145059	0.209982	-0.5001	-0.800783	0.0196202	1	in_26
CALM2	0.048521	0.30393	-0.206888	0.372342	0.0198043	1	in_26
AMPH	0.622907	1.07013	0.175685	2.72991	0.0198301	1	in_26
KIF5A	0.509983	1.06356	-0.0435963	1.80561	0.0202948	1	in_26
CHRDL1	-0.525942	0.240947	-1.29283	-1.34417	0.0204083	1	in_26
FBXO42	0.0141272	0.172608	-0.144354	0.174714	0.0206822	1	in_26
N4BP2	-0.414945	-0.122297	-0.707593	-2.77903	0.0208667	1	in_26
RAP1GAP	-0.536529	0.548792	-1.62185	-0.968909	0.0210045	1	in_26
HADHB	0.1058	0.447198	-0.235597	0.6074	0.0210399	1	in_26
RBM25	-0.0568622	0.158508	-0.272233	-0.517471	0.0211342	1	in_26
PPME1	-0.0172273	0.31213	-0.346585	-0.102518	0.0212754	1	in_26
TMEM120B	-0.379304	0.195149	-0.953757	-1.29414	0.0214261	1	in_26
DNASE1	-0.244706	0.369038	-0.858449	-0.781456	0.021443	1	in_26
DENND5A	-0.634505	0.285006	-1.55402	-1.35247	0.021554	1	in_26
BDP1	-0.03773	0.140533	-0.215993	-0.414833	0.0216809	1	in_26
CHKA	-1.48584	-0.338453	-2.63322	-2.53811	0.0217894	1	in_26
UIMC1	0.0334342	0.899313	-0.832445	0.0756801	0.0221028	1	in_26
LRCH3	0.720677	1.58372	-0.142369	1.63665	0.0221636	1	in_26
PKIA	0.339685	0.937009	-0.25764	1.11459	0.022318	1	in_26
CRLF3	0.115574	1.83371	-1.60256	0.131841	0.0224085	1	in_26
SQLE	0.00850825	0.634353	-0.617336	0.0266454	0.022471	1	in_26
GUCY1A1	-0.34713	0.263069	-0.957328	-1.11498	0.0226341	1	in_26
PITPNC1	-0.0182613	0.0446603	-0.0811829	-0.568826	0.0228591	1	in_26
SLCO3A1	-0.679311	-0.166886	-1.19174	-2.59828	0.0229606	1	in_26
HIPK1	-0.633213	0.531272	-1.7977	-1.06577	0.0230808	1	in_26
RNFT2	-0.413431	0.0988767	-0.925738	-1.58169	0.0231863	1	in_26
SCAF11	0.0576716	0.397528	-0.282184	0.332594	0.0233723	1	in_26
PIK3CA	0.147561	0.910158	-0.615035	0.37925	0.0236719	1	in_26
MACF1	-0.826052	0.400782	-2.05289	-1.31968	0.0240895	1	in_26
GLYR1	-0.428203	0.443746	-1.30015	-0.962514	0.024144	1	in_26
ZNF385D	1.08004	1.93684	0.223246	2.47065	0.0243511	1	in_26
C3orf70	0.862018	1.63553	0.0885033	2.18422	0.024422	1	in_26
DYNC1I2	-1.21981	0.228275	-2.6679	-1.651	0.0244505	1	in_26
FAM102B	-0.296244	0.178859	-0.771348	-1.22211	0.0244588	1	in_26
SHTN1	-1.56515	-0.639525	-2.49077	-3.31413	0.0244733	1	in_26
ATF6	0.351861	1.05477	-0.351043	0.981122	0.0245141	1	in_26
STARD9	-0.630237	0.268129	-1.5286	-1.37499	0.0245336	1	in_26
BMPER	0.693892	1.45837	-0.0705839	1.779	0.024745	1	in_26
RPS6KA5	-0.12084	0.89713	-1.13881	-0.232662	0.024891	1	in_26
COG3	-0.310471	0.290249	-0.911191	-1.01297	0.0249385	1	in_26
DIP2B	-0.561296	-0.157164	-0.965427	-2.72218	0.0249564	1	in_26
IGFL4	-0.294599	-0.0272928	-0.561905	-2.16008	0.0249865	1	in_26
SKI	-0.361242	0.546491	-1.26898	-0.779988	0.0249897	1	in_26
SPG11	-0.871668	0.00948583	-1.75282	-1.93886	0.0254356	1	in_26
SLC8A3	-0.511186	0.267526	-1.2899	-1.28662	0.0255473	1	in_26
IPO11	0.66503	1.52635	-0.196287	1.5133	0.0257051	1	in_26
OSBPL9	-0.134289	0.792771	-1.06135	-0.283911	0.0258176	1	in_26
BCAS3	-1.64748	-0.637043	-2.65791	-3.19565	0.0258353	1	in_26
BCL11B	-1.84099	-0.75668	-2.92531	-3.32771	0.0259105	1	in_26
TNPO3	-0.265251	0.215584	-0.746085	-1.08121	0.026085	1	in_26
TNFAIP8L3	-0.331386	0.406431	-1.0692	-0.880307	0.0261105	1	in_26
ANKRD13C	-0.301099	0.24315	-0.845348	-1.08433	0.0261306	1	in_26
MPPED1	-0.221276	0.470005	-0.912558	-0.627377	0.0261697	1	in_26
PPWD1	-0.341474	-0.0917275	-0.591221	-2.67982	0.0261729	1	in_26
TBC1D8	-0.465018	0.720928	-1.65096	-0.768516	0.0266506	1	in_26
TCP10L	0.00459493	0.106044	-0.0968543	0.0887724	0.0268186	1	in_26
EPC2	-0.0377108	0.731958	-0.807379	-0.0960307	0.0270076	1	in_26
HRH2	-0.153169	0.362687	-0.669026	-0.581957	0.027064	1	in_26
DLGAP4	-0.308279	0.507694	-1.12425	-0.740485	0.0270755	1	in_26
ERC2	-1.89502	-0.382273	-3.40777	-2.45525	0.02711	1	in_26
DZIP3	-0.298718	0.640128	-1.23756	-0.623613	0.0271952	1	in_26
SENP6	0.231563	0.932247	-0.469121	0.647731	0.0272276	1	in_26
NIM1K	-0.464149	0.2759	-1.2042	-1.22926	0.0272767	1	in_26
MOK	0.805664	1.43738	0.173945	2.49964	0.0273041	1	in_26
DOP1A	-1.45638	-0.0289853	-2.88377	-1.99976	0.0273317	1	in_26
PPP6R3	-0.107125	1.557	-1.77125	-0.12617	0.0273922	1	in_26
PXK	-0.774909	0.164319	-1.71414	-1.61707	0.0273937	1	in_26
PUS7	-0.74055	0.182411	-1.66351	-1.5726	0.0274028	1	in_26
GRID2	-0.965377	0.338302	-2.26906	-1.45136	0.0276249	1	in_26
CNKSR2	-0.518308	-0.121771	-0.914845	-2.56184	0.0276599	1	in_26
ADAMTSL3	0.641423	1.12613	0.156713	2.59365	0.0276854	1	in_26
ABLIM3	-0.693077	0.0184835	-1.40464	-1.90905	0.0278438	1	in_26
SNX24	-0.272465	0.45878	-1.00371	-0.730291	0.0281029	1	in_26
SGK3	0.952612	1.95173	-0.0465015	1.86874	0.0282627	1	in_26
GRIA3	-0.681403	-0.139072	-1.22373	-2.46256	0.0282644	1	in_26
FRMD5	-1.10551	0.492036	-2.70307	-1.35631	0.0286074	1	in_26
MSRB3	0.167104	0.706183	-0.371975	0.60755	0.0288692	1	in_26
SPOCK3	0.253152	1.43008	-0.92378	0.421579	0.028959	1	in_26
ANK1	-0.151566	0.617069	-0.9202	-0.386482	0.0289987	1	in_26
CCDC57	-1.32128	-0.602035	-2.04052	-3.60053	0.0290292	1	in_26
SGCD	0.0595196	0.331034	-0.211995	0.429651	0.0294098	1	in_26
GINM1	0.166743	1.02841	-0.694921	0.379277	0.0294213	1	in_26
NASP	0.0769276	0.696335	-0.54248	0.243419	0.0294803	1	in_26
SNX1	0.692893	1.5027	-0.116909	1.67701	0.0294897	1	in_26
TIAL1	-0.334956	0.0368742	-0.706785	-1.7656	0.0295039	1	in_26
CASC3	0.989103	1.75442	0.223786	2.53307	0.0295666	1	in_26
NUP214	-0.329436	0.353377	-1.01225	-0.945622	0.0295761	1	in_26
BACH2	-1.04138	-0.213009	-1.86976	-2.46395	0.0296274	1	in_26
ZNF331	0.853763	2.01215	-0.304625	1.44455	0.0296376	1	in_26
TRRAP	-0.767161	0.166308	-1.70063	-1.61077	0.0299134	1	in_26
PRRT2	-0.0674824	0.178096	-0.31306	-0.538578	0.0299178	1	in_26
KIAA2026	-0.000568738	0.437929	-0.439066	-0.0025421	0.0299518	1	in_26
MYRFL	-0.000232538	0.000512014	-0.000977091	-0.612135	0.0301956	1	in_26
IGF1	-0.0385553	0.0949976	-0.172108	-0.565821	0.0303077	1	in_26
ZNF462	-1.242	-0.503586	-1.98042	-3.29662	0.0304984	1	in_26
DPM1	-0.00459483	0.102346	-0.111536	-0.0842116	0.0306172	1	in_26
KAT2B	-0.0769763	0.697845	-0.851797	-0.194717	0.0309899	1	in_26
HSP90AA1	0.0490057	0.185344	-0.0873329	0.704492	0.0310235	1	in_26
PSEN1	-0.0010221	0.0301651	-0.0322092	-0.0642339	0.0313914	1	in_26
IQCE	-0.42314	-0.010009	-0.836271	-2.00745	0.0314973	1	in_26
XPO7	-0.172193	0.604536	-0.948923	-0.434504	0.0315764	1	in_26
PTPN12	-0.729591	0.46084	-1.92002	-1.20122	0.0315879	1	in_26
PKD1	-0.0195011	0.384905	-0.423907	-0.0945124	0.0316785	1	in_26
CDIP1	-0.0203464	0.0943429	-0.135036	-0.347707	0.0320006	1	in_26
SYNDIG1	-0.816721	-0.0631604	-1.57028	-2.12424	0.0320336	1	in_26
RNF157	-0.411302	0.826481	-1.64909	-0.651275	0.0321133	1	in_26
FOXO1	-0.315753	0.515706	-1.14721	-0.744312	0.0323011	1	in_26
DCAKD	-0.0883969	0.225385	-0.402178	-0.552151	0.032308	1	in_26
EIF3M	-0.22248	0.491114	-0.936075	-0.611066	0.0326244	1	in_26
PTPN1	-0.625657	0.0775811	-1.32889	-1.74374	0.0327652	1	in_26
ZNF33B	-0.292104	0.479746	-1.06395	-0.741742	0.0328907	1	in_26
OCIAD1	1.15324	2.70718	-0.400708	1.45456	0.0330336	1	in_26
HSP90AB1	0.79689	1.82927	-0.235494	1.51288	0.0334074	1	in_26
MRPS25	-0.348081	-0.0158613	-0.6803	-2.05354	0.0335261	1	in_26
FRMPD1	-0.156734	0.272947	-0.586416	-0.714934	0.0336618	1	in_26
HIBADH	0.129142	0.506445	-0.248161	0.670851	0.0336799	1	in_26
RBM4	-0.208912	0.545095	-0.962919	-0.543046	0.0339906	1	in_26
TTC19	0.698381	1.77084	-0.374075	1.27632	0.0341327	1	in_26
TANGO6	-0.536422	0.515335	-1.58818	-0.99963	0.0341804	1	in_26
CDH4	-0.840098	0.0583627	-1.73856	-1.83265	0.0341813	1	in_26
ACBD6	0.512093	1.4139	-0.389711	1.11297	0.0344011	1	in_26
ITFG1	-0.722257	0.128951	-1.57346	-1.66304	0.0344091	1	in_26
KDM2A	-0.520963	0.335353	-1.37728	-1.1924	0.0344112	1	in_26
HTR1E	-0.0289937	0.109936	-0.167923	-0.409032	0.0344396	1	in_26
NPHP3	-0.421665	0.165193	-1.00852	-1.40826	0.0346081	1	in_26
P4HA1	0.0400373	0.310404	-0.230329	0.290242	0.0348305	1	in_26
EPHX4	-0.103014	0.212606	-0.418634	-0.639703	0.0357068	1	in_26
RNF130	-0.882623	0.122743	-1.88799	-1.72068	0.0358087	1	in_26
NR1D2	0.0175363	0.177723	-0.14265	0.214566	0.0359635	1	in_26
CYTH3	-0.0752504	0.221497	-0.371998	-0.497016	0.0361423	1	in_26
NVL	-0.150785	0.291431	-0.593	-0.6683	0.0361657	1	in_26
HIVEP3	-0.529661	0.0888964	-1.14822	-1.67829	0.0361887	1	in_26
ABI1	0.33961	0.866782	-0.187563	1.26263	0.0363367	1	in_26
ELAVL3	-0.638097	0.18227	-1.45846	-1.5245	0.0366585	1	in_26
GALK2	0.342337	0.956632	-0.271957	1.09226	0.0368849	1	in_26
DLEU7	-0.0262793	0.0825615	-0.13512	-0.473227	0.0369137	1	in_26
GPR63	0.544677	1.41989	-0.330537	1.21976	0.0369743	1	in_26
KDM2B	-0.641063	0.698212	-1.98034	-0.938165	0.0371131	1	in_26
ANAPC5	-0.0263443	0.811408	-0.864097	-0.0616337	0.0371409	1	in_26
ORC4	0.342352	0.978104	-0.293399	1.05544	0.0372055	1	in_26
EIF2B3	-0.433474	0.360147	-1.22709	-1.07053	0.0374405	1	in_26
KCNT1	-0.862702	-0.0709951	-1.65441	-2.13572	0.0374693	1	in_26
NPM2	-0.552726	0.484652	-1.5901	-1.04429	0.0376812	1	in_26
CACUL1	0.428372	1.54991	-0.693166	0.748609	0.037735	1	in_26
AP2A2	-1.24316	-0.151614	-2.33471	-2.2322	0.0381607	1	in_26
GNG7	-0.0716548	0.248211	-0.391521	-0.439061	0.0385289	1	in_26
WDR59	-0.52406	-0.0294764	-1.01864	-2.07677	0.0387068	1	in_26
SMG6	-0.170951	0.519576	-0.861479	-0.485221	0.0387445	1	in_26
FBXW2	0.0938407	0.336079	-0.148397	0.759271	0.0389271	1	in_26
MYO6	-0.525323	0.0679705	-1.11862	-1.73542	0.0392306	1	in_26
ESRRG	-0.172583	0.286276	-0.631441	-0.737169	0.0398716	1	in_26
ADD2	-0.140618	0.961382	-1.24262	-0.250096	0.0399576	1	in_26
CIT	0.447379	1.32205	-0.427291	1.00249	0.0402714	1	in_26
RAB18	-0.542397	0.0940487	-1.17884	-1.67034	0.0402968	1	in_26
PIGL	-0.219392	0.347446	-0.786229	-0.758595	0.0403595	1	in_26
HNRNPL	-0.424634	0.323155	-1.17242	-1.11297	0.0405395	1	in_26
UBE2B	0.114885	0.849341	-0.619571	0.306581	0.0406892	1	in_26
IQSEC2	0.118188	0.527309	-0.290934	0.566198	0.0408267	1	in_26
INPP4B	-0.84789	0.00844954	-1.70423	-1.94062	0.0408459	1	in_26
PUS7L	-0.123731	0.646365	-0.893827	-0.314906	0.0409709	1	in_26
GON4L	-0.119139	0.560408	-0.798685	-0.343623	0.0410107	1	in_26
ERO1A	0.781829	1.87149	-0.307831	1.40627	0.0410958	1	in_26
SULF1	-0.00201188	0.0115107	-0.0155345	-0.291602	0.041134	1	in_26
RFTN1	0.147472	1.13784	-0.8429	0.29185	0.0412641	1	in_26
CCDC136	-0.707395	0.283484	-1.69827	-1.39923	0.04131	1	in_26
RANBP2	-0.711421	0.19673	-1.61957	-1.53538	0.0413642	1	in_26
ANO5	-1.65786	-0.78484	-2.53087	-3.72197	0.0414879	1	in_26
CCDC144A	-0.881303	-0.111957	-1.65065	-2.24518	0.04173	1	in_26
RIC8B	-1.17375	-0.0393472	-2.30816	-2.02795	0.0417645	1	in_26
SRGAP2	-1.03721	0.0863158	-2.16074	-1.80939	0.0419223	1	in_26
RAB11FIP3	-0.10888	0.300285	-0.518045	-0.521551	0.0420919	1	in_26
RANBP10	-0.025677	0.0592569	-0.110611	-0.592531	0.0424372	1	in_26
MYH10	0.0329992	0.316942	-0.250943	0.227783	0.0424553	1	in_26
NCS1	-0.421779	0.487911	-1.33147	-0.90874	0.043063	1	in_26
PLXNA4	-0.931869	0.241634	-2.10537	-1.55639	0.0431804	1	in_26
ARRB1	-0.489694	0.332604	-1.31199	-1.1672	0.0432669	1	in_26
CACNA1B	-1.96243	4.32926	-8.25413	-0.611329	0.0433288	1	in_26
RHOT1	-0.473466	0.575042	-1.52197	-0.885044	0.043395	1	in_26
YTHDC1	0.885898	1.61652	0.155276	2.37651	0.043662	1	in_26
IST1	-0.320017	0.295932	-0.935965	-1.0183	0.0437601	1	in_26
DNAJC7	0.308452	0.850787	-0.233883	1.11472	0.0439334	1	in_26
UBE2E3	-0.00528192	0.0901145	-0.100678	-0.10852	0.0441139	1	in_26
SUB1	1.22158	2.25274	0.190427	2.32192	0.044271	1	in_26
NKAIN2	0.0796151	3.13689	-2.97766	0.0510398	0.0444264	1	in_26
NFE2L2	0.521089	1.43548	-0.393305	1.11693	0.0445666	1	in_26
IPO9	-0.737378	0.0784295	-1.55319	-1.77154	0.0447056	1	in_26
TAMM41	-0.405258	-0.013311	-0.797205	-2.02653	0.0447297	1	in_26
TRAPPC11	-0.49651	0.182728	-1.17575	-1.4327	0.0448396	1	in_26
G3BP2	0.457983	1.64055	-0.724585	0.759052	0.044917	1	in_26
TRMT9B	-0.873108	-0.0719699	-1.67425	-2.13604	0.0449854	1	in_26
NCOA2	0.483643	0.902586	0.0647013	2.26266	0.0451808	1	in_26
HTRA1	-0.0268288	0.0631936	-0.116851	-0.584115	0.0452999	1	in_26
MRTFB	1.14992	2.10504	0.19481	2.35973	0.0454903	1	in_26
KLHL42	0.0801719	0.685229	-0.524885	0.259701	0.0455557	1	in_26
MAPKBP1	-0.207491	0.346064	-0.761045	-0.734661	0.0455734	1	in_26
ICA1L	-0.535554	0.434679	-1.50579	-1.08187	0.0456103	1	in_26
RALGPS2	-0.502592	-0.0723654	-0.932819	-2.28964	0.0456668	1	in_26
ZNF589	-0.277937	0.359641	-0.915515	-0.854399	0.0459481	1	in_26
SLC39A11	0.625676	2.45052	-1.19916	0.672005	0.0459524	1	in_26
SYNPR	0.0225471	0.0925168	-0.0474225	0.631582	0.0460901	1	in_26
ANAPC10	-0.199143	0.709706	-1.10799	-0.429458	0.046207	1	in_26
TAX1BP1	0.507615	1.65883	-0.643601	0.864223	0.0463582	1	in_26
DTNB	-1.1133	0.404978	-2.63158	-1.43717	0.0468429	1	in_26
UGGT1	-0.0265634	0.276173	-0.3293	-0.171976	0.0468708	1	in_26
ZNF827	-1.11761	-0.299883	-1.93534	-2.67873	0.0469527	1	in_26
DHX36	-0.140073	0.574845	-0.854991	-0.384012	0.046985	1	in_26
CELF5	-0.0889674	0.21674	-0.394675	-0.570391	0.0470174	1	in_26
KRBOX4	-0.211374	0.358179	-0.780926	-0.727386	0.0471725	1	in_26
CMIP	-0.132259	0.526034	-0.790552	-0.393781	0.0474265	1	in_26
LARP1B	-0.702321	0.170369	-1.57501	-1.57733	0.047585	1	in_26
DDR2	0.890411	2.52496	-0.744138	1.06768	0.0476406	1	in_26
TRIM23	-0.317134	0.225844	-0.860111	-1.14474	0.0478498	1	in_26
FMR1	0.045584	0.520371	-0.429203	0.188175	0.0483642	1	in_26
UCHL1	0.401336	1.09274	-0.290068	1.13769	0.0484735	1	in_26
TMEM87A	-0.672302	-0.00316261	-1.34144	-1.96923	0.048687	1	in_26
HS3ST5	0.125821	0.603562	-0.35192	0.516189	0.0488717	1	in_26
ZNF800	-1.00995	-0.0659656	-1.95393	-2.09693	0.0491952	1	in_26
DUT	0.12397	0.440741	-0.192801	0.767041	0.0492329	1	in_26
CPEB4	-0.437913	0.0759937	-0.95182	-1.67014	0.049261	1	in_26
USP13	-0.387493	-0.0366651	-0.738322	-2.1648	0.0493385	1	in_26
AHI1	-3.17344	-1.63723	-4.70965	-4.04882	0.0494956	1	in_26
ZFP14	-0.146659	0.265509	-0.558827	-0.6974	0.0496551	1	in_26
NSD2	-1.65939	-0.859884	-2.4589	-4.06794	0.0497624	1	in_26
CCT4	0.466353	1.13775	-0.205045	1.36139	0.0503809	1	in_26
SVIL	-0.00327686	0.703254	-0.709807	-0.00909024	0.0506236	1	in_26
PI4KA	-0.763086	0.170967	-1.69714	-1.60122	0.0506611	1	in_26
BORCS5	0.00655269	0.548016	-0.534911	0.0237191	0.0506691	1	in_26
GABRB1	0.254719	1.51764	-1.0082	0.395306	0.0507323	1	in_26
PRKRA	0.497101	1.68789	-0.693688	0.818197	0.0508636	1	in_26
NRF1	0.784244	1.42341	0.145076	2.40483	0.0509511	1	in_26
C18orf25	-0.142714	0.247437	-0.532866	-0.716939	0.0510356	1	in_26
PRKRIP1	-0.113393	0.203845	-0.43063	-0.700566	0.0512864	1	in_26
NAPB	0.538791	1.13714	-0.0595551	1.76488	0.0514304	1	in_26
MDN1	-0.618174	0.34789	-1.58424	-1.25416	0.0514726	1	in_26
ANKMY1	-0.252994	0.37224	-0.878228	-0.793077	0.0519259	1	in_26
FEZ1	0.449446	1.15345	-0.25456	1.25127	0.0521261	1	in_26
PACRG	-0.687277	-0.100578	-1.27398	-2.29596	0.0522627	1	in_26
TAFA2	-2.7681	-0.864504	-4.6717	-2.85007	0.0523729	1	in_26
MED12L	-1.72716	-0.965938	-2.48838	-4.44702	0.0524295	1	in_26
RTN1	0.178703	1.14631	-0.7889	0.361978	0.052768	1	in_26
NT5DC3	0.781422	2.62815	-1.06531	0.829337	0.0528715	1	in_26
LGI1	0.0917346	1.29224	-1.10877	0.149768	0.0532902	1	in_26
SMG7	0.0547227	0.578123	-0.468677	0.204919	0.0533444	1	in_26
ATP8A1	0.53859	0.978686	0.098494	2.39861	0.0534981	1	in_26
MAP7	-0.105774	2.12512	-2.33667	-0.0929278	0.053624	1	in_26
SH3KBP1	0.350189	0.799804	-0.0994253	1.52655	0.0538339	1	in_26
SNX32	-0.537108	0.1934	-1.26762	-1.44107	0.053963	1	in_26
KIAA0825	0.0673236	0.595126	-0.460479	0.250002	0.0539901	1	in_26
USP8	-0.476487	0.460977	-1.41395	-0.996195	0.053992	1	in_26
ZNF605	-0.29337	0.451526	-1.03827	-0.771912	0.0541682	1	in_26
GMPS	-0.452272	0.451869	-1.35641	-0.98042	0.0542628	1	in_26
JHY	-0.819721	0.292949	-1.93239	-1.44394	0.0543316	1	in_26
GPATCH2L	-0.667474	0.116342	-1.45129	-1.66905	0.0544548	1	in_26
NHLRC3	0.0305525	0.71368	-0.652575	0.0876584	0.0545176	1	in_26
IPO5	0.309938	1.09352	-0.473649	0.775239	0.0546143	1	in_26
TMEM164	-0.824315	0.743571	-2.3922	-1.03045	0.0547431	1	in_26
HOOK1	-0.612021	0.00234908	-1.22639	-1.95247	0.0548318	1	in_26
RSF1	0.481145	1.56666	-0.604368	0.868739	0.0550726	1	in_26
ZNF566	-0.0358014	0.579424	-0.651027	-0.114055	0.0551803	1	in_26
TXNDC16	0.0388612	1.11507	-1.03735	0.0707732	0.0551959	1	in_26
KPNB1	-0.251378	0.35043	-0.853186	-0.818688	0.0552378	1	in_26
WDSUB1	-0.326186	-0.0175308	-0.634841	-2.07128	0.0554703	1	in_26
SLC24A3	-0.907653	0.119934	-1.93524	-1.73121	0.055477	1	in_26
ZMIZ1	-0.328654	0.432186	-1.08949	-0.84663	0.0557484	1	in_26
PRKDC	-0.361953	0.0147067	-0.738612	-1.88344	0.0558191	1	in_26
NMNAT3	0.260265	0.812486	-0.291955	0.923745	0.0559942	1	in_26
FNBP4	-0.366231	0.507759	-1.24022	-0.821291	0.0561617	1	in_26
USP48	-0.393224	-0.0618563	-0.724592	-2.32583	0.0562552	1	in_26
SESTD1	-0.444899	0.0655513	-0.955348	-1.70827	0.0562567	1	in_26
ORC3	-0.233617	0.412953	-0.880186	-0.708168	0.0563959	1	in_26
KLHL5	-0.391401	0.0487904	-0.831593	-1.74272	0.0565752	1	in_26
WDR17	-0.473167	-0.0501124	-0.896221	-2.19213	0.0570817	1	in_26
VAV2	-0.117152	0.289832	-0.524135	-0.564183	0.0571225	1	in_26
MB21D2	0.0703782	0.303683	-0.162927	0.591237	0.0577132	1	in_26
LIPA	0.480831	1.40553	-0.44387	1.01915	0.057796	1	in_26
TGOLN2	0.63454	1.62651	-0.357428	1.25375	0.0578831	1	in_26
SLC6A11	-0.222144	0.397568	-0.841855	-0.702575	0.0579949	1	in_26
PAXBP1	-0.315128	0.43192	-1.06218	-0.826774	0.0580306	1	in_26
HMGCLL1	-0.0429547	0.917058	-1.00297	-0.0876964	0.0581001	1	in_26
ELAVL1	-0.140859	0.238334	-0.520051	-0.728069	0.0581409	1	in_26
FARSB	-0.671339	0.084761	-1.42744	-1.74025	0.0585741	1	in_26
PSME4	-0.374579	0.0452565	-0.794415	-1.74869	0.0585836	1	in_26
SYTL5	-0.27134	0.463718	-1.0064	-0.723503	0.0585928	1	in_26
NF1	-1.55282	0.267642	-3.37327	-1.67181	0.0588003	1	in_26
BLCAP	0.684808	1.8938	-0.524185	1.11018	0.0589835	1	in_26
CELF1	-0.982858	-0.242748	-1.72297	-2.60281	0.0590254	1	in_26
TBC1D14	-0.430344	0.146114	-1.0068	-1.46318	0.0590626	1	in_26
SLC17A5	-0.430378	0.256585	-1.11734	-1.22791	0.0590745	1	in_26
ANKRD30BL	-0.557971	-0.0802553	-1.03569	-2.28923	0.0591282	1	in_26
MTFMT	0.0376606	0.782764	-0.707443	0.0990647	0.0591721	1	in_26
EPB41L2	-0.718077	0.099044	-1.5352	-1.72239	0.0592239	1	in_26
PHTF2	-0.843199	0.107356	-1.79375	-1.73861	0.0593528	1	in_26
NSMCE2	0.134331	0.720461	-0.451798	0.449192	0.0593663	1	in_26
HRH1	-0.00746815	0.0325932	-0.0475295	-0.365372	0.0596178	1	in_26
ZNF721	-1.02762	0.126416	-2.18165	-1.74526	0.0598572	1	in_26
NR3C1	0.324233	0.816289	-0.167823	1.29149	0.0598662	1	in_26
PRPF40B	-0.582518	0.414222	-1.57926	-1.14545	0.059948	1	in_26
CACNB4	0.582938	1.8585	-0.692624	0.895713	0.0600422	1	in_26
LRP8	-0.258075	0.395499	-0.91165	-0.773926	0.0604329	1	in_26
MTERF4	-0.372618	0.397725	-1.14296	-0.948043	0.0607822	1	in_26
SKAP2	-0.196343	0.394842	-0.787527	-0.650939	0.0611262	1	in_26
PHYHIPL	0.459502	0.954855	-0.0358514	1.81811	0.061258	1	in_26
KPNA5	-0.708131	0.211913	-1.62817	-1.50853	0.0614447	1	in_26
WDR41	0.223115	1.01787	-0.571636	0.550232	0.0615772	1	in_26
SHLD2	-0.0804439	0.163207	-0.324095	-0.647102	0.061615	1	in_26
ZNF780B	-0.848845	0.100552	-1.79824	-1.75238	0.0616289	1	in_26
EP400	-0.403799	0.00740219	-0.815	-1.92468	0.0616301	1	in_26
PIK3R3	0.128252	0.44705	-0.190547	0.788486	0.0618228	1	in_26
TBCD	-1.21355	0.126191	-2.55328	-1.77535	0.0619913	1	in_26
R3HCC1L	0.472435	1.32283	-0.377956	1.08886	0.0620695	1	in_26
KCTD1	-1.34874	-0.0967938	-2.60068	-2.1115	0.0626033	1	in_26
TM2D3	0.467921	1.32819	-0.392349	1.06607	0.0629783	1	in_26
CPSF6	-0.474558	0.0751899	-1.02431	-1.6919	0.0631348	1	in_26
PSMG2	-0.47207	0.167674	-1.11181	-1.44627	0.0635027	1	in_26
RNF165	-0.0761171	0.264267	-0.416501	-0.43829	0.0635143	1	in_26
CAPZB	-1.55306	-0.331961	-2.77417	-2.49279	0.0639787	1	in_26
PRKAA2	0.254747	0.784117	-0.274623	0.943188	0.0640838	1	in_26
ABL2	0.268894	0.81088	-0.273092	0.97239	0.0643324	1	in_26
CSNK1D	-0.0737491	0.161046	-0.308544	-0.615625	0.0643612	1	in_26
PTPRN2	-0.157418	617.298	-617.613	-0.000499685	0.0651776	1	in_26
TMEM67	0.978128	1.87293	0.0833302	2.14249	0.0652223	1	in_26
GALNT18	-1.31798	0.620667	-3.25663	-1.33247	0.06529	1	in_26
GFRA2	0.132031	0.709414	-0.445352	0.448188	0.065459	1	in_26
CRY2	-0.631989	0.105559	-1.36954	-1.67945	0.0655493	1	in_26
ADIPOR2	-0.076714	0.262267	-0.415695	-0.443555	0.0657468	1	in_26
RBPJ	0.406211	1.19809	-0.385669	1.0054	0.0657545	1	in_26
EXT2	-0.103389	0.357568	-0.564346	-0.439606	0.0657852	1	in_26
CA13	0.356069	0.850253	-0.138115	1.41219	0.0658197	1	in_26
LRIG1	0.867949	1.62843	0.107472	2.23695	0.0666068	1	in_26
PRPF39	-0.681486	0.0708982	-1.43387	-1.77527	0.0669533	1	in_26
ADCY3	-0.120844	0.251973	-0.493662	-0.635298	0.0670201	1	in_26
ORC5	-0.388627	0.13214	-0.909394	-1.46264	0.0674139	1	in_26
SPIRE2	-0.367947	0.0711942	-0.807087	-1.64221	0.0676037	1	in_26
ZXDC	-0.00542195	0.0141415	-0.0249854	-0.543197	0.0676357	1	in_26
LRRC41	-0.134129	0.289356	-0.557614	-0.620774	0.0677867	1	in_26
SLC25A42	-0.00842745	0.0201269	-0.0369818	-0.578458	0.0680957	1	in_26
NDUFV3	0.25433	0.814154	-0.305493	0.89042	0.06815	1	in_26
CDK5RAP2	-0.629875	0.779292	-2.03904	-0.876073	0.0687643	1	in_26
ADCY2	-1.82431	-0.943281	-2.70535	-4.05841	0.0690481	1	in_26
IDE	0.561223	1.30795	-0.185506	1.47306	0.069095	1	in_26
UBE2V1	0.609431	1.78095	-0.562088	1.01959	0.0691564	1	in_26
UBE2O	-0.783242	0.14689	-1.71337	-1.65044	0.0691821	1	in_26
EIPR1	-0.5097	0.670048	-1.68945	-0.846786	0.0693809	1	in_26
PPM1L	0.938633	1.83776	0.03951	2.04609	0.0698816	1	in_26
MIOS	-0.308951	0.252021	-0.869923	-1.07943	0.0700629	1	in_26
SRP19	0.204556	0.729186	-0.320073	0.764202	0.0706947	1	in_26
PIP4K2B	0.0306395	0.123007	-0.0617276	0.650149	0.0710345	1	in_26
DTWD2	-0.554855	0.0263024	-1.13601	-1.87126	0.0712613	1	in_26
GRIA2	0.451366	0.836232	0.0665002	2.29862	0.0712808	1	in_26
BZW1	0.695247	1.48462	-0.0941205	1.72627	0.07132	1	in_26
ZSWIM5	-0.109897	0.427669	-0.647463	-0.400683	0.0713808	1	in_26
ELAVL2	0.722924	1.97141	-0.52556	1.1349	0.0714195	1	in_26
MRPS6	-0.42115	0.359546	-1.20185	-1.05731	0.07149	1	in_26
CASD1	-0.33283	-0.0280837	-0.637576	-2.14058	0.0716431	1	in_26
C18orf32	0.532648	1.27744	-0.212143	1.4017	0.0716906	1	in_26
CSNK1G1	0.031977	0.163441	-0.0994871	0.476737	0.0718868	1	in_26
NEK1	-0.451776	-0.03747	-0.866083	-2.13722	0.0719269	1	in_26
PDS5A	-1.05024	0.312438	-2.41291	-1.51058	0.0720065	1	in_26
BCR	-0.0275416	0.0715426	-0.126626	-0.544795	0.0720274	1	in_26
BRCC3	-0.110244	0.298606	-0.519095	-0.528493	0.0720419	1	in_26
CLOCK	0.694171	1.72564	-0.337296	1.31904	0.0722196	1	in_26
CDC37L1	0.377141	1.32828	-0.573997	0.777156	0.0722219	1	in_26
GARNL3	-1.15271	0.460947	-2.76636	-1.40009	0.0724445	1	in_26
FDFT1	-0.278662	0.183035	-0.740359	-1.18296	0.0725366	1	in_26
SCGB2B2	-0.156531	0.287845	-0.600906	-0.690394	0.0728636	1	in_26
NRSN1	0.550591	1.45402	-0.352837	1.19449	0.0728667	1	in_26
PPP4R3A	-0.435643	0.306323	-1.17761	-1.15079	0.0732051	1	in_26
ARMH4	-0.0584929	0.275054	-0.39204	-0.343712	0.0732301	1	in_26
ATAD2	-0.170665	0.412747	-0.754078	-0.573347	0.0733834	1	in_26
UNC5B	-0.0486943	0.119216	-0.216605	-0.568392	0.0734997	1	in_26
PNKD	0.0237014	0.0924681	-0.0450652	0.675531	0.0735348	1	in_26
CFAP69	-0.000164974	0.779504	-0.779834	-0.000414717	0.0739045	1	in_26
SEM1	-0.994555	0.131041	-2.12015	-1.73179	0.0740711	1	in_26
SEC63	-0.342192	0.398288	-1.08267	-0.905743	0.0741084	1	in_26
NSD1	-0.11247	0.482345	-0.707284	-0.370598	0.0745615	1	in_26
NRP2	0.132458	0.59464	-0.329724	0.561711	0.0748172	1	in_26
UBAP2	-0.743764	-0.00225073	-1.48528	-1.96591	0.0751915	1	in_26
TRAPPC8	0.582985	1.38047	-0.214499	1.43279	0.0754067	1	in_26
NHS	-0.723916	0.184804	-1.63264	-1.56137	0.0755747	1	in_26
CPNE3	0.728737	1.57272	-0.11525	1.69232	0.0756453	1	in_26
CAMK2A	-0.337933	0.396599	-1.07247	-0.901712	0.0758019	1	in_26
EPS15L1	-0.345102	0.468503	-1.15871	-0.831347	0.0758354	1	in_26
MAPK14	-0.367523	0.387652	-1.1227	-0.953861	0.0758879	1	in_26
KCNQ2	-0.41368	0.671729	-1.49909	-0.746998	0.0759505	1	in_26
CEP63	-0.211773	0.550795	-0.974341	-0.544303	0.0759862	1	in_26
TPGS2	-0.0955845	0.187007	-0.378176	-0.662944	0.0760272	1	in_26
PRPF40A	-0.775794	0.344403	-1.89599	-1.35738	0.0760814	1	in_26
LIMS1	-0.466443	0.115113	-1.048	-1.57201	0.0761852	1	in_26
SLC30A6	0.0410776	0.793479	-0.711324	0.107005	0.0763036	1	in_26
SH3YL1	-0.797654	-0.00444753	-1.59086	-1.97095	0.0763249	1	in_26
TXLNG	-0.54591	0.141546	-1.23337	-1.55641	0.0769713	1	in_26
HOOK2	0.073433	0.943371	-0.796505	0.165444	0.0775138	1	in_26
COL25A1	-1.11695	0.450045	-2.68395	-1.39706	0.0775717	1	in_26
DLGAP2	-1.86741	0.179887	-3.91471	-1.78775	0.0777959	1	in_26
CDKL1	-0.938713	0.287459	-2.16488	-1.50048	0.0778024	1	in_26
GOLGA8B	-0.333893	0.881796	-1.54958	-0.538311	0.0779844	1	in_26
HAT1	0.828193	1.93376	-0.277368	1.46824	0.0780074	1	in_26
ALS2	0.671771	1.29903	0.0445096	2.09904	0.0780912	1	in_26
KANTR	-0.714045	0.208953	-1.63704	-1.51626	0.0781283	1	in_26
MPP6	0.442407	0.945856	-0.0610411	1.72233	0.0782861	1	in_26
ZNF706	0.814771	1.58585	0.0436957	2.07103	0.0783105	1	in_26
LRRC49	-0.342039	0.514024	-1.1981	-0.783101	0.0783339	1	in_26
ZNF518A	-1.0832	0.227099	-2.3935	-1.62027	0.0785944	1	in_26
RAB3IP	-0.755435	0.32863	-1.8395	-1.36581	0.0787001	1	in_26
EVL	-0.645049	0.186156	-1.47625	-1.52101	0.0787729	1	in_26
MAPK9	0.639965	1.31618	-0.0362478	1.8549	0.0787868	1	in_26
SLC9B2	-0.345517	0.515335	-1.20637	-0.786664	0.0788852	1	in_26
FAM193A	-0.154956	0.408877	-0.718789	-0.53865	0.0789568	1	in_26
IRAK1BP1	-0.442412	0.44715	-1.33197	-0.974763	0.079108	1	in_26
NAP1L3	0.407326	2.51519	-1.70053	0.378746	0.0793174	1	in_26
GLT1D1	-0.0119666	0.171464	-0.195397	-0.127864	0.0794978	1	in_26
GOT1	-0.212862	0.282709	-0.708433	-0.841862	0.079572	1	in_26
MARK1	0.586147	1.7127	-0.540409	1.01977	0.0799089	1	in_26
TBC1D22A	0.00569834	0.786381	-0.774984	0.0143061	0.0799874	1	in_26
HBP1	0.238618	0.908681	-0.431444	0.697969	0.0802549	1	in_26
PPFIBP1	-0.44667	0.315051	-1.20839	-1.14931	0.0803226	1	in_26
ATP11C	0.624563	1.43294	-0.183817	1.51429	0.0804675	1	in_26
SORBS2	-1.8685	-1.07905	-2.65796	-4.63889	0.0806821	1	in_26
C8orf34	-2.4591	0.159075	-5.07727	-1.84088	0.0808297	1	in_26
MERTK	0.327432	1.04873	-0.393863	0.889726	0.0811155	1	in_26
ATP6V1H	0.464094	1.12302	-0.19483	1.38044	0.0813512	1	in_26
ICA1	-1.06902	1.09808	-3.23612	-0.966838	0.0814102	1	in_26
CES4A	-0.0151998	0.908605	-0.939004	-0.0322482	0.0814568	1	in_26
DNAJB6	0.445138	1.20527	-0.314992	1.14777	0.0817356	1	in_26
SPTBN4	-0.97894	0.169335	-2.12722	-1.67093	0.0821783	1	in_26
RPS6KA6	-0.178543	0.552557	-0.909643	-0.478645	0.0821829	1	in_26
RNF13	-0.225326	0.281802	-0.732453	-0.870846	0.0822309	1	in_26
L2HGDH	-0.454718	0.518026	-1.42746	-0.916203	0.0822938	1	in_26
THOC2	-0.713425	0.121684	-1.54853	-1.67438	0.0824007	1	in_26
PRKAR1A	0.939615	2.08389	-0.204663	1.60941	0.0826288	1	in_26
AKAP10	0.285601	0.815908	-0.244707	1.05555	0.0826389	1	in_26
SUSD4	-0.479611	-0.0468089	-0.912414	-2.17194	0.0827986	1	in_26
SHC3	-0.0146629	0.0383075	-0.0676332	-0.542543	0.0829007	1	in_26
SNRPN	0.13484	1.11213	-0.842446	0.270424	0.0829762	1	in_26
PIBF1	-0.440061	0.451514	-1.33164	-0.967393	0.0830179	1	in_26
MOB4	-0.135777	0.624993	-0.896547	-0.349801	0.0830971	1	in_26
OLFM3	-0.0259012	0.0692573	-0.12106	-0.533482	0.0836562	1	in_26
CSTF3	-0.866309	0.149704	-1.88232	-1.67117	0.0840222	1	in_26
ARHGAP31	0.258137	0.726505	-0.210231	1.08022	0.0840683	1	in_26
RGL1	0.744113	1.43277	0.0554585	2.1178	0.084079	1	in_26
STXBP1	-1.61771	0.456431	-3.69185	-1.52866	0.0840919	1	in_26
TPR	-0.754768	-0.0277343	-1.4818	-2.03473	0.084505	1	in_26
TOM1L2	-0.263872	0.545579	-1.07332	-0.638926	0.0846905	1	in_26
TSGA10	-0.36085	0.114974	-0.836674	-1.48637	0.0847596	1	in_26
RAD50	-0.540712	0.358094	-1.43952	-1.17909	0.0847913	1	in_26
NAALADL2	-1.10976	0.158855	-2.37837	-1.71454	0.0849469	1	in_26
ELMOD1	-0.882608	0.181785	-1.947	-1.62523	0.0852888	1	in_26
USP49	-0.712304	0.215733	-1.64034	-1.50435	0.0852995	1	in_26
PNN	-0.507051	0.610417	-1.62452	-0.889333	0.085372	1	in_26
ITM2C	1.00189	3.67709	-1.67332	0.734022	0.0854447	1	in_26
SMC5	-0.373211	0.456149	-1.20257	-0.881981	0.085877	1	in_26
SLC25A46	0.54346	1.96098	-0.874061	0.751426	0.086519	1	in_26
PARG	0.703925	1.34018	0.0676666	2.16841	0.0865665	1	in_26
UBE2W	0.0745958	0.567391	-0.4182	0.296685	0.0865857	1	in_26
RALGAPA2	-0.233089	0.54661	-1.01279	-0.585927	0.086638	1	in_26
TSC22D1	0.563933	1.24305	-0.115188	1.62753	0.0866403	1	in_26
DIS3L2	-0.468117	0.0548711	-0.991104	-1.75433	0.0866573	1	in_26
RNF216	-1.75088	-0.899143	-2.60263	-4.029	0.0869224	1	in_26
ATP6V1B2	0.691506	1.67561	-0.292596	1.37722	0.0869885	1	in_26
ITGB3BP	0.649468	1.56766	-0.268726	1.38634	0.0876515	1	in_26
SLC12A8	-0.0642104	0.163101	-0.291522	-0.553646	0.0878101	1	in_26
TM9SF2	-0.0161137	0.796974	-0.829201	-0.0388425	0.0880103	1	in_26
ATP13A3	0.529469	1.56515	-0.506209	1.00199	0.0884755	1	in_26
CORO2B	-1.36832	-0.159713	-2.57692	-2.21897	0.0884937	1	in_26
SNX30	-0.28134	0.369111	-0.931792	-0.847745	0.0887808	1	in_26
TMX2	-0.527777	0.167841	-1.22339	-1.48706	0.0888605	1	in_26
MAST4	-1.40478	0.273506	-3.08307	-1.64055	0.0889617	1	in_26
MSRA	0.657073	2.12016	-0.806011	0.880223	0.0893623	1	in_26
HAGH	0.00879304	0.0320878	-0.0145017	0.739827	0.0894074	1	in_26
PSMC6	0.323195	1.02873	-0.382341	0.897828	0.0896828	1	in_26
VGLL4	0.121206	0.790734	-0.548321	0.354818	0.0898672	1	in_26
SLAIN1	-0.237838	0.306673	-0.78235	-0.856097	0.0902242	1	in_26
PHF20L1	0.638571	1.26555	0.0115961	1.99621	0.0902629	1	in_26
SLITRK5	0.766295	1.53489	-0.00230064	1.9541	0.0903251	1	in_26
ACADSB	-0.187957	0.387513	-0.763427	-0.640154	0.0909676	1	in_26
PPM1H	0.678973	1.69217	-0.334226	1.31343	0.0910477	1	in_26
TMCC1	-0.363512	0.0587351	-0.785759	-1.68733	0.0914541	1	in_26
RPS6KB1	-0.483886	0.321325	-1.2891	-1.17783	0.0916166	1	in_26
SKP1	-0.446586	0.720738	-1.61391	-0.749828	0.0916192	1	in_26
ACIN1	-0.402618	0.266769	-1.07201	-1.17887	0.0916676	1	in_26
GPR161	-0.278767	0.15908	-0.716613	-1.24786	0.0917791	1	in_26
FNBP1	-1.02994	-0.15814	-1.90175	-2.31549	0.0917842	1	in_26
EPB41L5	-0.441839	0.0325831	-0.916262	-1.82535	0.0920732	1	in_26
ZNF91	-0.219068	0.688887	-1.12702	-0.472893	0.0922704	1	in_26
CCPG1	-0.677317	0.254098	-1.60873	-1.42527	0.0924274	1	in_26
ZNF37A	-0.615549	0.363568	-1.59467	-1.23219	0.0927172	1	in_26
HMGCR	0.238712	0.659515	-0.182091	1.11184	0.0930069	1	in_26
DSE	0.095497	0.341539	-0.150545	0.760726	0.093314	1	in_26
ASB3	1.18994	3.26826	-0.888379	1.12218	0.0933311	1	in_26
EHMT1	-1.63374	-0.166697	-3.10079	-2.18267	0.093412	1	in_26
MGLL	-1.0473	-0.191257	-1.90335	-2.39786	0.0935875	1	in_26
SLC4A10	0.402004	2.16968	-1.36567	0.445735	0.0936095	1	in_26
RAPGEF1	-0.109303	0.283418	-0.502025	-0.545503	0.0937011	1	in_26
PIGU	0.0609832	0.275288	-0.153322	0.557733	0.0937626	1	in_26
TAB2	0.687903	1.47259	-0.0967855	1.71822	0.0939076	1	in_26
INSR	-1.15249	-0.4363	-1.86868	-3.15397	0.0941252	1	in_26
UBAP2L	-0.509035	0.241968	-1.26004	-1.32848	0.0943952	1	in_26
ANO1	-0.0189909	0.0457528	-0.0837347	-0.574905	0.0944696	1	in_26
CNTNAP4	-0.0850569	1.0533	-1.22341	-0.146447	0.0946164	1	in_26
QSOX1	0.192116	0.662361	-0.278129	0.800734	0.0948302	1	in_26
BICRAL	-1.32204	-0.413692	-2.23039	-2.8526	0.0948622	1	in_26
MAP3K9	0.0317713	0.116769	-0.053226	0.732619	0.0952101	1	in_26
ASPH	0.464208	1.22778	-0.299368	1.19154	0.0954425	1	in_26
SGSM1	-0.74851	0.387395	-1.88442	-1.29153	0.0955394	1	in_26
LYPLA1	0.113055	0.399005	-0.172895	0.774901	0.0955554	1	in_26
GRAMD1B	-0.726716	0.221725	-1.67516	-1.50177	0.0959278	1	in_26
PPP1R3E	-0.0941576	0.21107	-0.399385	-0.604616	0.0961804	1	in_26
CA1	0.865321	1.74605	-0.015406	1.92568	0.0963456	1	in_26
LYRM2	0.246597	1.27135	-0.778159	0.471646	0.0965357	1	in_26
LRCH2	0.212065	1.11389	-0.689759	0.460889	0.0966865	1	in_26
KCNMA1	-1.38317	1.74435	-4.5107	-0.866811	0.0972796	1	in_26
ZNF626	-0.136661	0.260872	-0.534193	-0.673781	0.0972962	1	in_26
PHACTR3	-0.503902	0.564104	-1.57191	-0.924741	0.0974355	1	in_26
KDM7A	-0.447272	0.418617	-1.31316	-1.01241	0.097448	1	in_26
DENR	-0.3372	0.465476	-1.13988	-0.823371	0.0979323	1	in_26
KCNK12	0.343755	1.0208	-0.333293	0.995125	0.0983006	1	in_26
ZRANB2	-0.0967552	0.319738	-0.513248	-0.455318	0.0983055	1	in_26
POLR2J3	-0.086607	0.176079	-0.349293	-0.646195	0.098361	1	in_26
NWD2	0.306092	1.00397	-0.391786	0.859648	0.0983986	1	in_26
GIGYF2	-1.01677	0.354922	-2.38847	-1.45283	0.0985605	1	in_26
CFAP161	0.0373674	0.525369	-0.450635	0.150079	0.0989329	1	in_26
ADCY5	-0.269564	0.494186	-1.03331	-0.691766	0.0996968	1	in_26
GK5	-0.459746	0.223263	-1.14275	-1.31929	0.0997137	1	in_26
MCTP1	0.430034	1.16727	-0.307199	1.14326	0.0998309	1	in_26
NOL4	-0.554766	1.4917	-2.60123	-0.531317	0.0998885	1	in_26
ABCC8	-0.516835	0.358964	-1.39264	-1.15663	0.0998919	1	in_26
CAMK2G	-0.464204	0.405237	-1.33364	-1.04645	0.100078	1	in_26
GSE1	0.00325975	0.20886	-0.202341	0.0310748	0.100546	1	in_26
ACSL3	0.257176	0.645383	-0.13103	1.29842	0.100795	1	in_26
SNCAIP	0.726998	1.53794	-0.0839437	1.75708	0.101309	1	in_26
CREB1	-0.330238	0.486486	-1.14696	-0.792501	0.101412	1	in_26
NFKB1	0.387845	1.35437	-0.578676	0.786492	0.101493	1	in_26
ST8SIA5	-0.313326	0.484121	-1.11077	-0.770092	0.10191	1	in_26
CDKAL1	-0.642138	0.172423	-1.4567	-1.54509	0.102133	1	in_26
ARMCX4	-0.479493	0.170868	-1.12985	-1.44503	0.102464	1	in_26
HM13	-0.137023	0.221795	-0.495841	-0.748458	0.102854	1	in_26
NOS1	-0.55979	0.099642	-1.21922	-1.66381	0.102885	1	in_26
CSMD1	-0.0295681	0.871832	-0.930968	-0.0642916	0.10299	1	in_26
SERINC1	0.389106	0.778435	-0.00022229	1.95884	0.103273	1	in_26
PRKN	0.614955	1.95209	-0.722177	0.901399	0.103287	1	in_26
SGMS1	0.144919	1.61534	-1.3255	0.193166	0.103314	1	in_26
PRCP	0.864522	1.82796	-0.0989147	1.75874	0.103384	1	in_26
DIS3	0.260352	0.859822	-0.339117	0.851221	0.103426	1	in_26
DNAJC13	0.294829	1.17299	-0.583333	0.658026	0.103531	1	in_26
RBFOX3	-0.82779	200.387	-202.042	-0.00806323	0.10372	1	in_26
UBQLN1	0.862614	1.75769	-0.0324648	1.88888	0.103936	1	in_26
RAPGEF6	0.531614	1.19814	-0.134914	1.56324	0.103944	1	in_26
SENP7	-0.256311	0.509771	-1.02239	-0.655753	0.103957	1	in_26
NME7	-0.409493	0.174361	-0.993348	-1.37464	0.104275	1	in_26
ARFGEF1	0.317846	0.664527	-0.0288354	1.79694	0.104346	1	in_26
HIVEP1	0.0546504	0.21203	-0.102729	0.680601	0.104574	1	in_26
CEP89	-0.26587	0.428855	-0.960596	-0.750075	0.105083	1	in_26
RPAP2	-0.652446	0.258321	-1.56321	-1.40406	0.10509	1	in_26
VRK1	0.0213975	0.983684	-0.940889	0.043582	0.105364	1	in_26
MBTD1	-0.283256	0.210644	-0.777155	-1.12406	0.105551	1	in_26
PNPLA7	-0.273676	0.210759	-0.758112	-1.10726	0.105681	1	in_26
MSMO1	0.20568	0.70463	-0.29327	0.807947	0.105894	1	in_26
MCF2L2	-0.374513	0.130148	-0.879174	-1.45451	0.106193	1	in_26
CYRIA	-0.617381	0.171984	-1.40675	-1.53293	0.106239	1	in_26
PAG1	-1.32012	-0.493209	-2.14703	-3.12898	0.106311	1	in_26
WDR19	-0.493719	0.351686	-1.33912	-1.14462	0.106821	1	in_26
MFSD6	-0.0867792	0.439639	-0.613197	-0.323097	0.106848	1	in_26
RBMX	-0.360585	0.197757	-0.918926	-1.26577	0.106987	1	in_26
AGAP3	0.011616	0.0459082	-0.0226761	0.663914	0.107021	1	in_26
LIN52	-0.158095	0.39556	-0.711749	-0.559663	0.107289	1	in_26
FAM135B	-1.29558	-0.455768	-2.13539	-3.02364	0.107309	1	in_26
TSPAN13	0.542789	1.15795	-0.0723694	1.72939	0.107543	1	in_26
EIF4H	0.441802	1.41562	-0.532015	0.889197	0.107608	1	in_26
MNAT1	0.266195	0.900974	-0.368585	0.821911	0.107614	1	in_26
GTPBP10	-0.00963721	0.489202	-0.508477	-0.037865	0.108199	1	in_26
HECW2	0.393304	0.966318	-0.179711	1.34527	0.108494	1	in_26
CEP97	-0.317871	0.326029	-0.96177	-0.967566	0.108546	1	in_26
DDX25	-0.122601	0.595137	-0.840339	-0.334792	0.108623	1	in_26
DPYSL5	0.284345	0.803502	-0.234811	1.07348	0.108684	1	in_26
SERINC5	-0.0410462	0.330592	-0.412684	-0.216471	0.108694	1	in_26
SPATA7	-0.0867722	0.590482	-0.764026	-0.251118	0.108839	1	in_26
PUDP	-0.580575	0.525718	-1.68687	-1.02858	0.109079	1	in_26
VPS36	-0.277088	0.275827	-0.830004	-0.982217	0.109458	1	in_26
CBR4	-0.362437	0.347869	-1.07274	-1.00008	0.109688	1	in_26
ATF7IP2	-0.429832	0.622853	-1.48252	-0.800292	0.109698	1	in_26
CBLB	0.347146	1.08436	-0.390072	0.922919	0.109835	1	in_26
ESCO1	0.0915297	0.311432	-0.128373	0.815792	0.110015	1	in_26
ZFP90	-0.650803	0.0177932	-1.3194	-1.9078	0.110161	1	in_26
PDE7A	0.146752	0.675766	-0.382262	0.543707	0.110205	1	in_26
METTL25	0.0187317	0.0735507	-0.0360874	0.669719	0.110475	1	in_26
PDE5A	0.651402	1.36342	-0.0606135	1.79311	0.110585	1	in_26
ARL6	-0.0546342	0.123567	-0.232835	-0.600901	0.110624	1	in_26
SUPT16H	0.54695	1.34813	-0.254227	1.33803	0.110935	1	in_26
YPEL1	-0.0605477	0.135405	-0.2565	-0.605613	0.11102	1	in_26
MCF2L	-0.0119385	0.198657	-0.222534	-0.111109	0.111086	1	in_26
ZNF565	0.0125501	0.213777	-0.188677	0.122239	0.111112	1	in_26
ACOT7	-0.127622	0.244163	-0.499407	-0.672795	0.111842	1	in_26
COG7	-0.161419	0.528322	-0.85116	-0.458687	0.111956	1	in_26
RFLNA	0.0304798	0.493524	-0.432564	0.129014	0.112022	1	in_26
GALNT13	-0.509337	0.103386	-1.12206	-1.62926	0.112079	1	in_26
GTF2A1	-0.56431	0.129758	-1.25838	-1.59354	0.112149	1	in_26
PEAK1	0.511864	1.17972	-0.155993	1.50217	0.112319	1	in_26
TMEM62	-0.364554	0.514348	-1.24345	-0.812961	0.112582	1	in_26
SEPTIN11	-0.843611	0.519969	-2.20719	-1.21258	0.112684	1	in_26
CEP290	-1.26366	-0.547983	-1.97933	-3.46068	0.112892	1	in_26
ZNF345	-0.42683	0.0379729	-0.891634	-1.79984	0.112915	1	in_26
PTPRE	-0.160873	0.26486	-0.586606	-0.740618	0.113085	1	in_26
HIVEP2	0.378331	0.958243	-0.201581	1.27867	0.113403	1	in_26
TAF4	-0.002205	0.678191	-0.682601	-0.00635176	0.113463	1	in_26
MAP4K3	0.365419	0.748584	-0.017746	1.86919	0.113786	1	in_26
NSUN6	-0.489016	0.215938	-1.19397	-1.3596	0.113854	1	in_26
RAB22A	-0.0914762	0.507776	-0.690728	-0.29919	0.11386	1	in_26
HNRNPU	-0.0968434	0.666391	-0.860078	-0.248691	0.113878	1	in_26
NIPAL2	0.324199	1.21988	-0.571481	0.709426	0.113974	1	in_26
CSNK1A1	0.577368	1.78137	-0.626637	0.939881	0.114126	1	in_26
DPY19L1	0.734572	1.55883	-0.089689	1.7467	0.114153	1	in_26
SERGEF	0.871073	1.6667	0.0754457	2.14582	0.114376	1	in_26
NUP58	-0.0382524	0.570841	-0.647346	-0.12309	0.114979	1	in_26
PACS2	-0.443726	0.0892623	-0.976715	-1.63172	0.114987	1	in_26
MKNK1	-0.274955	0.392799	-0.942709	-0.807037	0.11499	1	in_26
ITPK1	-0.0339618	0.192482	-0.260406	-0.293953	0.115066	1	in_26
TEX2	-0.0650277	0.218896	-0.348951	-0.448895	0.115257	1	in_26
KLHL22	-0.0409171	0.142265	-0.2241	-0.437793	0.11529	1	in_26
TTC39C	-0.103681	0.755981	-0.963343	-0.236384	0.115723	1	in_26
MICAL2	-0.0841478	0.310959	-0.479254	-0.417423	0.115744	1	in_26
ARFIP1	0.401822	1.03434	-0.230699	1.24511	0.115773	1	in_26
MAST2	-0.194519	0.369718	-0.758755	-0.67569	0.11585	1	in_26
TMEM30A	-0.277208	0.366362	-0.920779	-0.844225	0.116317	1	in_26
MTDH	-0.129174	0.853694	-1.11204	-0.25759	0.116439	1	in_26
FNDC3A	-0.56303	0.499004	-1.62506	-1.03906	0.116454	1	in_26
TRAPPC6B	-0.028463	0.682429	-0.739355	-0.0784738	0.116563	1	in_26
JMY	0.0330661	0.130298	-0.0641656	0.666536	0.116612	1	in_26
CPLX1	0.0231092	0.0888668	-0.0426484	0.68879	0.116842	1	in_26
GRIN2D	0.10024	0.391893	-0.191413	0.673632	0.11687	1	in_26
TMEM59	0.30925	0.903563	-0.285064	1.01986	0.116986	1	in_26
SH3GL3	0.477981	0.933696	0.0222667	2.05573	0.117198	1	in_26
ZBTB38	0.222103	1.0014	-0.557192	0.5586	0.11729	1	in_26
FOXP1	-1.61055	-0.173498	-3.04761	-2.19659	0.117325	1	in_26
IGF2BP3	0.22355	0.83912	-0.392019	0.711781	0.11733	1	in_26
HOMER2	0.562729	1.29028	-0.164823	1.51594	0.11746	1	in_26
MIER1	-0.241701	0.721518	-1.20492	-0.491815	0.11752	1	in_26
SUPT20H	-0.24946	0.224868	-0.723789	-1.03079	0.117673	1	in_26
HNRNPA3	0.423995	1.04553	-0.197544	1.33703	0.117839	1	in_26
CCDC88A	-1.9088	-1.09174	-2.72586	-4.57883	0.118135	1	in_26
PTPRO	0.247645	1.42162	-0.92633	0.413446	0.118151	1	in_26
SETD2	-0.785019	-0.0383769	-1.53166	-2.0607	0.118306	1	in_26
DCP1A	-0.492594	0.155713	-1.1409	-1.48921	0.118313	1	in_26
SPPL3	0.104543	1.21985	-1.01076	0.183717	0.118488	1	in_26
DDX50	-0.296983	0.370034	-0.964	-0.872656	0.119644	1	in_26
SARAF	0.456903	1.52979	-0.615987	0.834674	0.120445	1	in_26
CERS6	1.88586	3.36956	0.402161	2.49122	0.120772	1	in_26
CEP85L	-0.515813	0.185714	-1.21734	-1.44111	0.120921	1	in_26
FAM120B	-0.901156	0.393851	-2.19616	-1.36388	0.120996	1	in_26
RHOQ	0.679078	1.3769	-0.018742	1.90732	0.121104	1	in_26
PICALM	0.852072	1.87449	-0.170344	1.63342	0.121203	1	in_26
LRP11	-0.424566	0.146796	-0.995928	-1.4564	0.121427	1	in_26
SND1	-0.085403	0.913431	-1.08424	-0.167582	0.121492	1	in_26
CPT1C	-0.252494	0.135193	-0.640182	-1.27649	0.121605	1	in_26
EPB41L1	-0.341697	0.70819	-1.39159	-0.637892	0.121893	1	in_26
ITGB5	-0.0745759	0.147889	-0.297041	-0.657031	0.122005	1	in_26
ATP1A1	0.530712	1.17079	-0.109367	1.62507	0.122375	1	in_26
ITPRID2	-0.770718	0.128265	-1.6697	-1.68032	0.122638	1	in_26
SOD2	0.324235	1.26696	-0.618492	0.674096	0.122702	1	in_26
TMEM178A	-0.171524	0.70288	-1.04593	-0.384468	0.12287	1	in_26
DCUN1D5	0.268282	0.838794	-0.302231	0.921667	0.123183	1	in_26
UBR3	0.41851	0.829387	0.00763322	1.99638	0.123306	1	in_26
SEPTIN6	-0.355139	0.386574	-1.09685	-0.938449	0.123389	1	in_26
LRRC40	-0.0821637	0.427554	-0.591882	-0.315935	0.123602	1	in_26
RBL2	-0.280264	0.130346	-0.690874	-1.33779	0.123687	1	in_26
TMEM132C	-1.11418	-0.226877	-2.00149	-2.46111	0.123772	1	in_26
SYT11	0.088975	0.585477	-0.407527	0.351233	0.123827	1	in_26
CMTM4	0.08502	0.300027	-0.129988	0.775025	0.123941	1	in_26
TAOK3	-0.646097	1.64421	-2.9364	-0.552908	0.124101	1	in_26
TEFM	-0.408584	0.212086	-1.02925	-1.29023	0.124301	1	in_26
FAM20B	0.128416	0.470892	-0.214059	0.734916	0.124478	1	in_26
ANAPC1	-0.643208	0.164889	-1.4513	-1.56004	0.124732	1	in_26
SMCHD1	-0.366078	0.036347	-0.768503	-1.78294	0.125148	1	in_26
PDIA3	-0.200938	0.442053	-0.84393	-0.612499	0.125305	1	in_26
PRSS12	-0.210455	0.245503	-0.666412	-0.904653	0.125376	1	in_26
SCG5	-0.191852	0.406334	-0.790038	-0.628605	0.125757	1	in_26
KIRREL1	-1.01267	-0.336961	-1.68837	-2.93736	0.125967	1	in_26
PLA2R1	-0.0618441	0.1545	-0.278188	-0.560276	0.126137	1	in_26
RAD54L2	-0.112151	0.200879	-0.425182	-0.702208	0.12651	1	in_26
EIF5B	-0.545779	0.173465	-1.26502	-1.48727	0.126578	1	in_26
ARF1	-0.0205807	0.529673	-0.570834	-0.0733071	0.126608	1	in_26
FAM135A	-0.167256	1.21311	-1.54763	-0.237484	0.126622	1	in_26
MPC1	0.407947	1.17567	-0.359775	1.04147	0.127136	1	in_26
NALCN	-0.49135	0.022494	-1.00519	-1.87416	0.127198	1	in_26
ELAPOR1	-0.117597	0.251763	-0.486957	-0.624012	0.127353	1	in_26
PIP4P2	0.405256	1.07131	-0.2608	1.19252	0.127582	1	in_26
KIAA1841	-0.111226	0.469112	-0.691564	-0.375641	0.127967	1	in_26
SPIDR	-0.730077	0.583764	-2.04392	-1.08911	0.128321	1	in_26
SLC16A2	0.406681	1.0559	-0.242536	1.22775	0.128544	1	in_26
CHD8	-0.714081	0.238827	-1.66699	-1.46874	0.128609	1	in_26
SRSF7	-0.160093	0.705891	-1.02608	-0.362335	0.128837	1	in_26
MIPEP	0.188868	0.728821	-0.351086	0.685566	0.12907	1	in_26
ECE2	-0.456124	0.249052	-1.1613	-1.26775	0.12911	1	in_26
CNTN5	-0.0333762	3.03616	-3.10291	-0.0213114	0.129385	1	in_26
RAB28	-1.17149	0.0107809	-2.35376	-1.94209	0.129562	1	in_26
KIF27	-0.431749	0.385668	-1.24916	-1.03523	0.129666	1	in_26
COLGALT2	0.407279	1.13942	-0.324859	1.0903	0.131044	1	in_26
RGS12	-0.596993	0.336043	-1.53003	-1.25406	0.131072	1	in_26
STAT5B	-0.611789	0.630207	-1.85379	-0.96545	0.131415	1	in_26
BBX	-0.19743	0.218129	-0.612989	-0.931168	0.131727	1	in_26
THSD7A	-0.883575	0.258512	-2.02566	-1.51633	0.1319	1	in_26
CBX5	0.372826	1.00377	-0.258115	1.15815	0.131909	1	in_26
R3HDM2	0.190564	0.82317	-0.442042	0.590413	0.131961	1	in_26
KIF5B	-0.0784086	0.352018	-0.508835	-0.357037	0.132461	1	in_26
GNAI3	0.303935	0.883055	-0.275184	1.02863	0.132599	1	in_26
STK3	-0.558593	0.180737	-1.29792	-1.48083	0.132882	1	in_26
GARRE1	-0.470207	0.236668	-1.17708	-1.30375	0.133194	1	in_26
TLK2	0.496715	1.29093	-0.297502	1.22579	0.133668	1	in_26
AFTPH	0.261898	0.900965	-0.37717	0.803217	0.133671	1	in_26
RASA2	-0.0682527	0.207043	-0.343549	-0.485924	0.133822	1	in_26
SPARCL1	-0.511212	0.611071	-1.63349	-0.892784	0.134017	1	in_26
CCNY	0.705392	1.55874	-0.147952	1.62015	0.134238	1	in_26
AIG1	-0.497183	0.017848	-1.01221	-1.89204	0.134347	1	in_26
GRIN1	-0.787636	-0.11128	-1.46399	-2.28243	0.134348	1	in_26
YTHDC2	-0.414959	0.306454	-1.13637	-1.12738	0.135083	1	in_26
LMBRD1	0.788454	1.71052	-0.13361	1.67596	0.13532	1	in_26
ARHGEF11	0.168058	0.695134	-0.359017	0.624935	0.135421	1	in_26
TET2	-0.599588	0.119014	-1.31819	-1.63536	0.135528	1	in_26
ORC2	0.242887	1.15713	-0.671354	0.520705	0.135791	1	in_26
ANKRD36	0.107697	0.93787	-0.722476	0.254263	0.136099	1	in_26
HDX	-0.40287	0.622795	-1.42854	-0.769853	0.136178	1	in_26
PTPN5	0.0325725	0.123935	-0.0587904	0.698763	0.136317	1	in_26
TTC39B	-0.297072	0.129814	-0.723959	-1.36395	0.136341	1	in_26
CNTN4	-1.66656	4.21576	-7.54888	-0.555292	0.136922	1	in_26
JMJD1C	-0.50428	0.0578148	-1.06637	-1.75837	0.13694	1	in_26
NELFA	-0.444536	0.3883	-1.27737	-1.04615	0.137049	1	in_26
SARS1	-0.447885	0.303925	-1.19969	-1.16763	0.137259	1	in_26
PDGFRA	-0.478437	0.0840961	-1.04097	-1.66696	0.137269	1	in_26
ERICH3	-0.245572	0.396084	-0.887228	-0.75011	0.137828	1	in_26
PCSK7	-0.0415973	0.0882897	-0.171484	-0.627693	0.137859	1	in_26
TATDN3	-0.134678	0.466961	-0.736317	-0.438742	0.138033	1	in_26
RAI1	-0.0521737	0.138147	-0.242495	-0.537295	0.138336	1	in_26
DHX9	-0.909704	0.0974755	-1.91688	-1.77028	0.13841	1	in_26
INTS8	0.11553	0.787638	-0.556577	0.336904	0.139153	1	in_26
MAMLD1	-0.39525	0.506856	-1.29736	-0.858741	0.139396	1	in_26
ABCA9	-0.198311	0.414762	-0.811383	-0.633991	0.139647	1	in_26
ODR4	-0.33558	0.0714235	-0.742583	-1.61602	0.140013	1	in_26
HIBCH	-0.532363	0.45013	-1.51486	-1.062	0.140237	1	in_26
ZNF519	0.437399	0.976239	-0.10144	1.59099	0.140302	1	in_26
ZBTB7C	-0.0491998	0.215116	-0.313515	-0.364829	0.140548	1	in_26
ROBO1	0.397109	1.42643	-0.632208	0.756152	0.140652	1	in_26
ARHGAP32	-0.867537	0.439636	-2.17471	-1.30078	0.140755	1	in_26
UBP1	-0.201781	0.376363	-0.779924	-0.684056	0.140816	1	in_26
TFCP2	-0.0116268	0.0334523	-0.0567059	-0.505514	0.141193	1	in_26
GLS	0.355128	0.752021	-0.0417663	1.75371	0.141209	1	in_26
COMMD10	-0.495759	0.116145	-1.10766	-1.58795	0.141246	1	in_26
SLC6A17	-0.218948	0.28386	-0.721756	-0.853466	0.14139	1	in_26
TMED10	-0.234859	0.536959	-1.00668	-0.596404	0.141775	1	in_26
ARMC8	-0.00625797	0.398143	-0.410659	-0.0303297	0.142083	1	in_26
USP33	-1.03482	0.55666	-2.6263	-1.27442	0.142295	1	in_26
ING5	-0.620808	0.0523486	-1.29396	-1.80755	0.142984	1	in_26
SYN1	-0.545121	0.193285	-1.28353	-1.44692	0.143274	1	in_26
TBCE	-0.0780738	0.243271	-0.399418	-0.476193	0.143432	1	in_26
ADCY8	0.297278	0.874869	-0.280312	1.00877	0.143507	1	in_26
ADAM9	0.297481	0.618653	-0.0236897	1.8154	0.14351	1	in_26
ATP8B4	-0.429108	0.364336	-1.22255	-1.05998	0.143521	1	in_26
ADAM17	0.17813	0.886563	-0.530303	0.492817	0.14355	1	in_26
SEC31A	-0.422918	0.477833	-1.32367	-0.920237	0.143923	1	in_26
TMSB4X	0.0231845	2.4374	-2.39103	0.0188221	0.144085	1	in_26
BTF3L4	0.164284	0.55877	-0.230202	0.816228	0.14423	1	in_26
KIF13A	0.0684902	0.695383	-0.558403	0.214133	0.144498	1	in_26
TNKS	-1.13767	1.01466	-3.28999	-1.03599	0.144761	1	in_26
TUG1	-0.576827	0.263527	-1.41718	-1.34534	0.145092	1	in_26
ANKRD17	-0.545234	0.199114	-1.28958	-1.43567	0.145297	1	in_26
DDX24	-0.461781	-0.0266874	-0.896874	-2.08018	0.145421	1	in_26
COPS2	0.472442	1.3259	-0.381015	1.08496	0.145467	1	in_26
SLC25A3	0.319382	1.26742	-0.628656	0.660287	0.145811	1	in_26
ITSN2	0.361307	1.01595	-0.293334	1.08174	0.145921	1	in_26
NDUFA9	0.694455	1.54086	-0.151954	1.6081	0.146025	1	in_26
XPO1	-0.664166	0.463553	-1.79188	-1.15431	0.146043	1	in_26
LAMC1	0.107587	0.402212	-0.187038	0.715714	0.146397	1	in_26
SH3BGRL	0.00780312	0.187901	-0.172295	0.0849194	0.146439	1	in_26
LUC7L	-0.719306	0.466964	-1.90558	-1.18844	0.146471	1	in_26
BMT2	0.406008	1.03661	-0.224593	1.26191	0.146537	1	in_26
EXOSC10	-0.414841	0.362928	-1.19261	-1.04539	0.146566	1	in_26
TRANK1	-0.029512	0.423944	-0.482969	-0.127559	0.1469	1	in_26
ARL17B	0.0060589	0.0245501	-0.0124323	0.642209	0.147132	1	in_26
ADCYAP1R1	0.711482	1.51043	-0.0874635	1.7454	0.147403	1	in_26
SBNO1	-0.392516	0.441713	-1.22674	-0.92219	0.147612	1	in_26
RNASET2	-0.543821	0.393325	-1.48097	-1.13736	0.147738	1	in_26
MGAT3	0.00209128	0.0298213	-0.0256388	0.147812	0.14782	1	in_26
CDC5L	0.152256	0.503791	-0.19928	0.848891	0.147826	1	in_26
CLIP2	-0.00130325	0.00615541	-0.00876191	-0.342464	0.148045	1	in_26
TDRD3	0.10138	0.475766	-0.273006	0.53074	0.148214	1	in_26
SRRM4	-1.21242	0.570993	-2.99583	-1.33244	0.148231	1	in_26
GPM6B	-1.2025	0.0745148	-2.47951	-1.8456	0.148279	1	in_26
HP1BP3	0.677129	1.39014	-0.0358828	1.86133	0.148412	1	in_26
UBA6	-0.350531	0.0636847	-0.764746	-1.65862	0.148653	1	in_26
LDAH	-0.242998	0.237352	-0.723347	-0.991501	0.148737	1	in_26
YWHAE	-0.673504	0.279827	-1.62683	-1.38466	0.148775	1	in_26
GAD2	1.53892	5.35522	-2.27738	0.790356	0.148989	1	in_26
MAP2K4	0.309208	0.864907	-0.246492	1.09058	0.149436	1	in_26
ASH1L	0.422531	1.50142	-0.656353	0.767595	0.14951	1	in_26
NAA60	-0.266406	0.368669	-0.90148	-0.82218	0.149532	1	in_26
BRWD3	0.475922	1.31648	-0.364639	1.10972	0.149558	1	in_26
POLR2B	-0.326175	0.378787	-1.03114	-0.906845	0.149731	1	in_26
ZNF248	-0.34734	0.0933079	-0.787988	-1.54494	0.149859	1	in_26
CHD5	-0.0810966	0.338427	-0.50062	-0.378874	0.150529	1	in_26
CDH2	-0.79131	0.220867	-1.80349	-1.53228	0.150657	1	in_26
LSS	0.227119	0.638157	-0.183919	1.08298	0.151086	1	in_26
CAMK2B	-1.05701	-0.368752	-1.74527	-3.01006	0.151095	1	in_26
USF3	-0.265094	0.317824	-0.848011	-0.891333	0.151418	1	in_26
KDM5A	-0.230508	0.0992611	-0.560278	-1.37001	0.151463	1	in_26
TMEM170B	-0.437434	0.232352	-1.10722	-1.28004	0.151502	1	in_26
BMERB1	0.197066	0.656322	-0.262189	0.84102	0.151516	1	in_26
GRIPAP1	-0.0647452	0.298881	-0.428372	-0.34898	0.151523	1	in_26
NPAS2	0.33099	0.94223	-0.28025	1.06133	0.151803	1	in_26
ARMCX5-GPRASP2	0.265869	1.15108	-0.619344	0.588665	0.151894	1	in_26
EIF4E3	0.0100272	0.625601	-0.605546	0.0319263	0.152144	1	in_26
WWOX	0.563302	2.07756	-0.95096	0.729102	0.152299	1	in_26
SS18L1	-0.0454494	0.624404	-0.715303	-0.132983	0.15232	1	in_26
RAB8B	0.429179	0.997738	-0.139381	1.47948	0.152452	1	in_26
FAM117B	-0.54103	0.134256	-1.21632	-1.5703	0.152579	1	in_26
CKAP5	0.586369	1.46129	-0.288547	1.31357	0.15262	1	in_26
ULK4	-0.217697	0.33137	-0.766765	-0.777098	0.152636	1	in_26
YPEL2	0.287732	0.899806	-0.324343	0.921364	0.152676	1	in_26
GPR89B	-0.72441	0.126004	-1.57482	-1.66956	0.152699	1	in_26
ZDHHC21	0.239396	0.574478	-0.0956858	1.40028	0.1527	1	in_26
USP15	-0.722311	0.465063	-1.90969	-1.1923	0.152876	1	in_26
NDFIP1	-0.736198	0.828901	-2.3013	-0.921936	0.15321	1	in_26
CEP192	-0.0359116	0.286249	-0.358072	-0.21848	0.153575	1	in_26
LRBA	-0.0520054	0.516519	-0.62053	-0.179286	0.153673	1	in_26
SETD5	0.170884	0.665419	-0.323652	0.677254	0.153952	1	in_26
CEBPZOS	-0.498468	0.242869	-1.23981	-1.31786	0.154099	1	in_26
PCSK5	-0.242726	0.58724	-1.07269	-0.573198	0.154136	1	in_26
HECW1	-1.03482	0.689969	-2.75961	-1.17592	0.154634	1	in_26
DCTN4	-0.361184	0.0328089	-0.755177	-1.79675	0.154637	1	in_26
TBL1XR1	0.378176	1.36704	-0.61069	0.749558	0.154646	1	in_26
CCDC66	-0.368614	0.062479	-0.799706	-1.6759	0.155396	1	in_26
NCAM1	-2.27778	0.685439	-5.241	-1.50659	0.155449	1	in_26
MRPS5	0.280018	0.806399	-0.246363	1.04264	0.155523	1	in_26
DENND4C	-0.0588027	0.418449	-0.536055	-0.241489	0.155729	1	in_26
MUC20	-0.424781	0.10148	-0.951043	-1.58202	0.155792	1	in_26
TMEM14B	-1.27986	-0.257065	-2.30265	-2.45258	0.15629	1	in_26
ZNF398	0.140726	0.453866	-0.172414	0.880813	0.156667	1	in_26
PTPRN	0.582305	1.79748	-0.632868	0.939205	0.156924	1	in_26
ADCY1	-1.76808	-0.97654	-2.55962	-4.37801	0.157251	1	in_26
CYFIP1	-0.47787	0.118469	-1.07421	-1.5706	0.157346	1	in_26
RBM27	-0.387303	0.24927	-1.02388	-1.19248	0.157465	1	in_26
BMPR2	-0.00315927	0.807464	-0.813782	-0.00763863	0.157678	1	in_26
GABRA4	0.532714	1.388	-0.32257	1.22076	0.158049	1	in_26
KCNMB2	-0.65457	0.764941	-2.07408	-0.903786	0.158156	1	in_26
ZBED5	0.395651	1.0536	-0.262302	1.1786	0.15823	1	in_26
BRI3BP	0.423481	1.04792	-0.200956	1.32921	0.15844	1	in_26
CARS2	-0.14323	0.264436	-0.550895	-0.688616	0.158642	1	in_26
PER3	0.00300391	0.173091	-0.167083	0.0346149	0.158948	1	in_26
PPP6R2	-1.15839	-0.286954	-2.02983	-2.60536	0.158953	1	in_26
ARMC9	0.105492	0.455426	-0.244442	0.590855	0.158992	1	in_26
ZDHHC20	-0.25078	0.386091	-0.887651	-0.771774	0.159209	1	in_26
MEGF9	0.429135	1.3966	-0.538335	0.86937	0.159284	1	in_26
EPHA4	0.258357	0.636837	-0.120122	1.33791	0.159338	1	in_26
NUP54	-0.311503	0.344109	-0.967115	-0.931243	0.159499	1	in_26
WNK1	-0.145475	0.927444	-1.2184	-0.265748	0.159759	1	in_26
ZNRF1	-0.0746458	0.369382	-0.518674	-0.329491	0.159812	1	in_26
CREBBP	-1.18901	-0.445909	-1.93212	-3.13606	0.159962	1	in_26
CRTC3	-1.0117	-0.00957842	-2.01382	-1.9787	0.160312	1	in_26
PIK3C3	-0.462454	0.743954	-1.66886	-0.751315	0.160363	1	in_26
PPIP5K1	-0.326317	0.210318	-0.862952	-1.19182	0.16068	1	in_26
FAM169A	0.599824	1.76491	-0.565262	1.00905	0.160775	1	in_26
OXNAD1	-0.113396	0.398687	-0.62548	-0.434016	0.160807	1	in_26
STAM2	-0.28425	0.302006	-0.870507	-0.950301	0.160844	1	in_26
WDR27	-0.506093	0.146144	-1.15833	-1.5208	0.161266	1	in_26
PPP1R16B	-0.0165474	0.039547	-0.0726419	-0.578175	0.161561	1	in_26
ZNF667	-0.309639	0.263933	-0.883211	-1.05807	0.161795	1	in_26
CAMK2N1	0.08776	0.505898	-0.330378	0.411362	0.161921	1	in_26
UBE2K	-1.46915	-0.546416	-2.39189	-3.12059	0.162045	1	in_26
RERG	-0.424778	0.334667	-1.18422	-1.09626	0.162127	1	in_26
SLC35F4	-0.105262	1.63246	-1.84298	-0.118725	0.162473	1	in_26
DGKD	0.467551	1.07396	-0.138859	1.51116	0.162602	1	in_26
TNR	-0.000103606	0.000570288	-0.0007775	-0.301329	0.16268	1	in_26
NSRP1	-0.498052	0.35708	-1.35318	-1.14154	0.162691	1	in_26
SERPINI1	-0.533736	0.217684	-1.28516	-1.39217	0.162718	1	in_26
TTC7B	-1.02121	-0.174512	-1.86791	-2.36393	0.162919	1	in_26
USP10	0.137793	0.454532	-0.178945	0.852661	0.163081	1	in_26
UBXN2A	0.28345	0.852559	-0.285658	0.97618	0.163125	1	in_26
SSR1	-0.341442	0.0932819	-0.776166	-1.5394	0.163359	1	in_26
SLC35E3	0.126894	0.434362	-0.180574	0.808888	0.163727	1	in_26
STAG1	0.540915	2.35743	-1.2756	0.58363	0.163887	1	in_26
MAPKAPK5	-0.132411	0.233321	-0.498142	-0.709593	0.163917	1	in_26
PDCD10	-0.0736556	0.529223	-0.676534	-0.239455	0.164191	1	in_26
RBX1	-0.213841	0.322244	-0.749926	-0.781817	0.164326	1	in_26
ZNF720	-0.221775	0.434187	-0.877737	-0.662648	0.164386	1	in_26
WDR70	-0.389204	0.0350027	-0.813411	-1.79824	0.164721	1	in_26
MAGED1	-1.6326	-0.0523165	-3.21288	-2.02485	0.165154	1	in_26
KCTD8	0.427322	1.11047	-0.255821	1.226	0.165161	1	in_26
KYAT3	-0.348963	0.11756	-0.815486	-1.46607	0.166049	1	in_26
FAM171A1	-1.20155	-0.499905	-1.90319	-3.3564	0.166231	1	in_26
PRPF4B	-0.485476	0.650454	-1.62141	-0.837654	0.16632	1	in_26
CYTH1	0.175458	1.28549	-0.934571	0.309804	0.166607	1	in_26
VKORC1L1	0.05931	0.385178	-0.266558	0.356725	0.166989	1	in_26
SIPA1L1	0.388325	0.8404	-0.0637513	1.68357	0.167494	1	in_26
HEXA	-0.311561	0.283095	-0.906217	-1.02689	0.167852	1	in_26
MCU	-0.0274403	0.0875655	-0.142446	-0.467646	0.16794	1	in_26
OSBPL10	-0.0987738	0.642649	-0.840197	-0.26111	0.167991	1	in_26
SEPTIN7	0.183186	0.994735	-0.628364	0.442409	0.168373	1	in_26
CTNNA3	0.66257	1.65889	-0.333751	1.30341	0.168384	1	in_26
CLIP1	-0.239995	0.745894	-1.22588	-0.477114	0.16913	1	in_26
METTL8	-0.263582	0.312428	-0.839593	-0.89688	0.169156	1	in_26
PIP5K1A	-0.211343	0.387926	-0.810612	-0.691216	0.169586	1	in_26
PPP2R2C	-0.861651	0.12546	-1.84876	-1.71086	0.169739	1	in_26
UST	0.353707	1.03191	-0.324495	1.02219	0.169951	1	in_26
FAM160B1	-0.0799036	0.535045	-0.694852	-0.254669	0.17026	1	in_26
MLXIP	-0.0630709	0.12856	-0.254701	-0.645078	0.170328	1	in_26
SIRT5	-0.299685	0.286643	-0.886013	-1.00178	0.170331	1	in_26
PLCB4	-1.53013	-0.669872	-2.39039	-3.48616	0.170476	1	in_26
KIAA1109	-0.390183	0.0154465	-0.795812	-1.88533	0.170725	1	in_26
SELENOT	0.353607	0.821975	-0.114761	1.47973	0.170795	1	in_26
PCCB	0.0640126	0.764279	-0.636254	0.179164	0.170983	1	in_26
SIK3	1.95155	3.61482	0.288288	2.29968	0.171095	1	in_26
HIF1A	0.653043	1.39246	-0.0863704	1.73102	0.171387	1	in_26
SMARCC1	-0.0382843	0.535948	-0.612517	-0.130672	0.171569	1	in_26
NFIA	-0.0383312	0.255005	-0.331667	-0.256115	0.171581	1	in_26
SMARCAD1	-0.565486	0.18709	-1.31806	-1.47272	0.171934	1	in_26
TASP1	-1.16515	0.220245	-2.55055	-1.64838	0.172103	1	in_26
GPR158	-0.116683	4.32092	-4.55429	-0.0515355	0.17287	1	in_26
KIFC2	0.0670236	0.247433	-0.113386	0.728141	0.17308	1	in_26
CUL5	0.214528	1.00335	-0.574297	0.53303	0.173184	1	in_26
NUDT3	0.457151	1.23851	-0.324205	1.14672	0.173292	1	in_26
ICE1	-0.122495	0.301026	-0.546017	-0.566881	0.173366	1	in_26
UBE2E1	-0.548182	0.259011	-1.35538	-1.33105	0.173755	1	in_26
ZNF253	0.499119	1.06523	-0.0669942	1.72802	0.17395	1	in_26
CA2	0.284407	0.906294	-0.33748	0.896349	0.174305	1	in_26
NEK4	0.0310097	0.120487	-0.0584673	0.679257	0.17444	1	in_26
USP9X	0.211003	0.558358	-0.136351	1.1906	0.174651	1	in_26
UBE4B	-0.487224	0.607243	-1.58169	-0.872518	0.174923	1	in_26
ST3GAL5	-0.508732	0.509329	-1.52679	-0.979407	0.175085	1	in_26
BTAF1	-0.271341	0.63869	-1.18137	-0.584397	0.175662	1	in_26
ZNF804A	-0.383936	0.331124	-1.099	-1.05236	0.175665	1	in_26
MMS19	-0.104527	0.429797	-0.63885	-0.383417	0.17567	1	in_26
PPP2R5E	0.261449	1.01953	-0.496635	0.675955	0.175774	1	in_26
RPS24	-0.199442	0.992544	-1.39143	-0.327939	0.176627	1	in_26
ARX	-0.0279004	0.0637922	-0.119593	-0.596382	0.176631	1	in_26
CDK17	0.0578769	0.5992	-0.483446	0.209555	0.176962	1	in_26
DDB1	-0.171726	0.281549	-0.625001	-0.742545	0.177283	1	in_26
TTC37	-0.199402	0.430346	-0.82915	-0.620598	0.177511	1	in_26
PDCD6	-0.380938	0.164049	-0.925925	-1.36999	0.178074	1	in_26
KIAA0556	0.111194	0.405146	-0.182758	0.741403	0.178145	1	in_26
EXOG	-0.0931471	0.512391	-0.698685	-0.301492	0.178213	1	in_26
SNTG1	-4.37753	-0.407205	-8.34785	-2.16098	0.178377	1	in_26
ITGB1BP1	-0.194474	0.328319	-0.717267	-0.729087	0.178415	1	in_26
LCOR	0.446702	1.11702	-0.223611	1.30614	0.178718	1	in_26
SH3D19	-1.04453	0.694151	-2.78322	-1.17747	0.179755	1	in_26
SNAPC3	0.53574	1.19356	-0.122083	1.59622	0.179799	1	in_26
RIC1	-0.475179	0.325906	-1.27626	-1.16259	0.17984	1	in_26
EPDR1	0.464174	1.15087	-0.222519	1.32485	0.179866	1	in_26
CTXND1	-0.000528597	0.0144535	-0.0155107	-0.0691514	0.179913	1	in_26
HSPH1	0.323212	0.780462	-0.134039	1.38542	0.180076	1	in_26
NUS1	-0.051379	0.131689	-0.234447	-0.550075	0.18028	1	in_26
EDIL3	0.738438	2.08527	-0.608395	1.0746	0.180435	1	in_26
ATR	-0.479414	0.397104	-1.35593	-1.07201	0.180717	1	in_26
INPP5B	-0.420237	0.31539	-1.15586	-1.11966	0.181081	1	in_26
AP2M1	0.375075	1.05743	-0.30728	1.07735	0.181151	1	in_26
AFAP1	0.59517	1.28132	-0.0909822	1.70008	0.181323	1	in_26
TOP1	-0.898526	0.550555	-2.34761	-1.21531	0.181452	1	in_26
PARP11	-0.459945	0.186528	-1.10642	-1.39445	0.181653	1	in_26
PAIP2	-0.503285	0.221642	-1.22821	-1.36072	0.181658	1	in_26
TMF1	0.0901103	0.686221	-0.506	0.296276	0.181963	1	in_26
KRAS	0.226457	0.962643	-0.50973	0.6029	0.181982	1	in_26
POR	-0.0936376	0.190565	-0.37784	-0.645759	0.182434	1	in_26
SORCS1	-0.63323	0.20741	-1.47387	-1.47638	0.182632	1	in_26
SLC41A2	-1.10385	0.228368	-2.43607	-1.62399	0.182812	1	in_26
RCL1	-0.401119	0.133423	-0.93566	-1.47075	0.182867	1	in_26
CALB1	-0.358564	0.516407	-1.23354	-0.803195	0.182906	1	in_26
TMEM255A	-0.488763	0.451463	-1.42899	-1.01886	0.183089	1	in_26
ST8SIA4	0.501877	1.32488	-0.321128	1.19521	0.183107	1	in_26
FNIP2	-0.473785	0.309197	-1.25677	-1.18598	0.183177	1	in_26
APBB1	0.709032	1.58612	-0.168052	1.58443	0.183532	1	in_26
ABCC1	-0.588857	0.521451	-1.69916	-1.03948	0.183534	1	in_26
HMGB1	-0.0162225	0.376337	-0.408782	-0.0809953	0.183586	1	in_26
HSPB11	0.18028	0.980548	-0.619988	0.44153	0.183621	1	in_26
GTDC1	-0.255809	2.37842	-2.89003	-0.190332	0.183918	1	in_26
SPAG16	-0.313205	0.306989	-0.9334	-0.989804	0.184077	1	in_26
MOB3B	-1.49193	-0.598463	-2.38541	-3.27278	0.184203	1	in_26
PAPOLA	0.777084	1.54657	0.00759326	1.9793	0.184286	1	in_26
ZBTB41	-0.148095	0.443667	-0.739857	-0.490503	0.184743	1	in_26
UBA5	-0.33485	0.453185	-1.12289	-0.832823	0.184885	1	in_26
CD200	0.544279	1.16559	-0.0770319	1.71696	0.185472	1	in_26
UBE2H	-0.00947622	0.86986	-0.888812	-0.0211217	0.185638	1	in_26
FARS2	-0.0422863	0.522641	-0.607213	-0.146708	0.185875	1	in_26
MARCHF7	-0.372559	0.124161	-0.869279	-1.47005	0.185885	1	in_26
LRRC3B	0.20219	0.624614	-0.220234	0.938122	0.186254	1	in_26
NDUFA10	0.00822676	0.410313	-0.393859	0.0401012	0.186417	1	in_26
NSF	0.564091	1.35664	-0.228456	1.39499	0.186629	1	in_26
SAMD4B	-0.0329723	0.0937759	-0.15972	-0.509865	0.187188	1	in_26
STK39	-0.11887	0.27679	-0.51453	-0.588841	0.18756	1	in_26
RBM17	-0.201659	0.378513	-0.781831	-0.681253	0.187716	1	in_26
OLFM2	-0.00633836	0.0150534	-0.0277301	-0.580736	0.187929	1	in_26
MYO18A	-0.139071	0.259168	-0.53731	-0.68445	0.188033	1	in_26
KCNT2	0.0415902	0.576538	-0.493358	0.15238	0.1882	1	in_26
ZNF25	-0.274549	0.334815	-0.883912	-0.883061	0.18851	1	in_26
STX8	-0.073102	0.258646	-0.40485	-0.431886	0.188675	1	in_26
CYB5D2	-0.340105	0.0844423	-0.764653	-1.57013	0.188715	1	in_26
ACYP2	-1.28426	0.00189083	-2.5704	-1.95708	0.18873	1	in_26
TRIM33	-0.167362	0.248004	-0.582729	-0.789721	0.188862	1	in_26
MAP6	-0.0770835	0.173076	-0.327243	-0.603939	0.189126	1	in_26
RBM6	-1.49939	-0.666323	-2.33246	-3.52762	0.189156	1	in_26
GAPVD1	-0.361028	0.128547	-0.850603	-1.44534	0.189219	1	in_26
PALM2AKAP2	-0.256031	0.317954	-0.830015	-0.874259	0.189371	1	in_26
ZMYM6	-0.260701	0.0403369	-0.561739	-1.69734	0.18983	1	in_26
CCSER2	-0.336935	0.0862613	-0.760132	-1.56046	0.189973	1	in_26
BTBD1	0.466941	1.10094	-0.167057	1.44352	0.190061	1	in_26
ELF2	-0.425937	0.708174	-1.56005	-0.736102	0.190083	1	in_26
KIT	0.322173	0.777845	-0.133498	1.38575	0.190272	1	in_26
ASAP1	-0.330556	0.0789825	-0.740094	-1.58197	0.190407	1	in_26
PPARD	-0.502336	0.093585	-1.09826	-1.65217	0.190728	1	in_26
DMTF1	-0.315557	0.0328768	-0.66399	-1.77503	0.190824	1	in_26
ZEB2	-1.52354	1.36569	-4.41277	-1.03352	0.190965	1	in_26
NCOR2	-0.0721999	0.220895	-0.365295	-0.48281	0.190986	1	in_26
NCDN	0.207489	0.913275	-0.498296	0.576197	0.191008	1	in_26
SPECC1L	-1.29434	-0.17167	-2.417	-2.25967	0.191054	1	in_26
GOLIM4	0.316814	1.21301	-0.579382	0.692866	0.191343	1	in_26
OSBP2	-1.14448	-0.378941	-1.91002	-2.93014	0.191401	1	in_26
NXN	-0.00296002	0.0107536	-0.0166736	-0.423048	0.191573	1	in_26
MINK1	-0.120452	0.301768	-0.542673	-0.559144	0.19225	1	in_26
ELP1	-0.0147566	0.46663	-0.496143	-0.0600813	0.192545	1	in_26
HNRNPH1	-0.27542	0.390996	-0.941836	-0.810025	0.192616	1	in_26
COA1	0.086698	0.899592	-0.726196	0.209037	0.192778	1	in_26
MON2	-1.54509	0.478538	-3.56872	-1.49648	0.192782	1	in_26
MPHOSPH8	-0.634654	0.2678	-1.53711	-1.37835	0.192894	1	in_26
FNBP1L	0.550433	1.31749	-0.216629	1.40644	0.193964	1	in_26
NRDC	0.197466	0.882379	-0.487448	0.565072	0.19428	1	in_26
ZMAT4	-2.0747	-0.655975	-3.49342	-2.86619	0.194309	1	in_26
DROSHA	0.0273827	0.557067	-0.502302	0.101323	0.19472	1	in_26
SPOPL	0.354983	1.24421	-0.534241	0.782428	0.194799	1	in_26
MPZL1	0.186974	0.652189	-0.278241	0.787728	0.195331	1	in_26
ZNF438	-0.328518	0.159577	-0.816612	-1.31918	0.195372	1	in_26
PCMT1	-0.0385953	0.49304	-0.57023	-0.142288	0.195425	1	in_26
RRAGB	0.169766	0.790465	-0.450933	0.536066	0.195496	1	in_26
HCFC2	-0.0145577	0.481978	-0.511093	-0.0574634	0.195502	1	in_26
PPP4R2	0.18309	0.685298	-0.319118	0.714544	0.195692	1	in_26
DIXDC1	0.114491	0.385368	-0.156385	0.828419	0.195866	1	in_26
RHEB	0.180117	0.607014	-0.24678	0.82695	0.196404	1	in_26
RUFY2	0.110037	0.532866	-0.312792	0.510061	0.196496	1	in_26
POLR3A	0.456022	1.24408	-0.332036	1.13416	0.196596	1	in_26
PLEC	-0.0195718	0.0509912	-0.0901348	-0.543628	0.1968	1	in_26
SUSD1	-0.0903816	0.193672	-0.374435	-0.623631	0.197213	1	in_26
CHORDC1	-0.193065	0.257705	-0.643836	-0.839454	0.197257	1	in_26
ZNF346	-0.192162	0.301952	-0.686276	-0.762233	0.197277	1	in_26
HSP90B1	0.283285	0.779886	-0.213315	1.11806	0.197466	1	in_26
CANX	0.124845	1.05058	-0.800889	0.264323	0.197533	1	in_26
KPNA6	0.0486194	0.179589	-0.0823498	0.727593	0.197876	1	in_26
RNF180	-0.280341	0.720096	-1.28078	-0.549219	0.198005	1	in_26
CACNA1E	-2.23348	-1.03555	-3.43142	-3.65424	0.198064	1	in_26
CASP8AP2	-0.315948	0.184863	-0.81676	-1.23649	0.198384	1	in_26
ZHX3	-0.657107	0.285668	-1.59988	-1.36608	0.198395	1	in_26
TMTC2	0.128575	1.11694	-0.859791	0.254969	0.19978	1	in_26
ZCCHC8	-0.0394253	0.34358	-0.422431	-0.201752	0.20011	1	in_26
XIAP	-0.0886483	0.285716	-0.463013	-0.464113	0.200125	1	in_26
DDX5	0.34508	0.79	-0.0998411	1.52014	0.200294	1	in_26
CBWD5	-0.500865	0.176976	-1.17871	-1.44824	0.200582	1	in_26
CMSS1	-0.578771	0.764965	-1.92251	-0.844191	0.200802	1	in_26
KLHL23	-0.150734	0.283354	-0.584822	-0.680585	0.20084	1	in_26
LGALS8	0.016275	0.622912	-0.590362	0.0525823	0.200914	1	in_26
NLGN4X	-0.400036	0.173358	-0.973431	-1.36739	0.201056	1	in_26
ERI3	-0.390096	0.130748	-0.910939	-1.46795	0.201171	1	in_26
UVRAG	-0.410193	0.425302	-1.24569	-0.962259	0.201337	1	in_26
CEND1	0.498278	1.11115	-0.114596	1.59349	0.202051	1	in_26
IL6ST	0.183863	0.564003	-0.196276	0.947982	0.202237	1	in_26
PAK1	-0.287025	0.313112	-0.887161	-0.937384	0.20245	1	in_26
ITGA9	-0.447531	0.393402	-1.28846	-1.04306	0.202494	1	in_26
ANKRD10	0.0852577	0.871889	-0.701374	0.212427	0.20259	1	in_26
NPDC1	-0.269835	0.404105	-0.943775	-0.784739	0.203008	1	in_26
ATE1	0.0835128	0.536562	-0.369536	0.36129	0.203035	1	in_26
ERCC6L2	-0.893983	0.335422	-2.12339	-1.42522	0.203144	1	in_26
SRGAP1	-0.238575	0.471218	-0.948368	-0.658781	0.203598	1	in_26
PACS1	-0.075649	0.914262	-1.06556	-0.14978	0.203993	1	in_26
MGST3	0.392455	0.898653	-0.113743	1.51956	0.20417	1	in_26
RARB	-0.107312	0.378399	-0.593022	-0.433029	0.204246	1	in_26
DHRS7B	-0.00637491	0.0255787	-0.0383285	-0.391023	0.204257	1	in_26
ATG4B	-0.540985	0.479003	-1.56097	-1.03953	0.204378	1	in_26
ERCC8	-0.351035	0.113117	-0.815188	-1.48231	0.20458	1	in_26
NAE1	-0.270631	0.0554577	-0.596719	-1.62663	0.204921	1	in_26
C7orf50	-0.0364649	0.14528	-0.21821	-0.393242	0.204932	1	in_26
HEATR5A	0.224922	0.660444	-0.210599	1.01221	0.205062	1	in_26
DIAPH1	-0.0257057	0.063761	-0.115172	-0.56314	0.205281	1	in_26
RASSF8	-0.413899	0.339462	-1.16726	-1.07681	0.205356	1	in_26
PSD3	0.745731	1.6239	-0.132439	1.66438	0.205599	1	in_26
KIF3A	0.370407	0.796881	-0.0560665	1.7023	0.205616	1	in_26
BRD4	-0.539745	0.41648	-1.49597	-1.10631	0.205792	1	in_26
PRRG1	0.326718	1.02447	-0.371037	0.917737	0.206122	1	in_26
CAND1	0.604733	1.60248	-0.393018	1.18793	0.206473	1	in_26
ZNF292	-0.555916	0.251289	-1.36312	-1.34981	0.207135	1	in_26
MFN1	-0.286861	0.20437	-0.778093	-1.14455	0.207143	1	in_26
MAP4	-0.331684	0.0791165	-0.742485	-1.58249	0.20715	1	in_26
RTF1	-0.26704	0.800721	-1.3348	-0.490174	0.207406	1	in_26
VPS13D	-0.352752	1.55152	-2.25703	-0.363067	0.207415	1	in_26
XPR1	-0.25129	0.068244	-0.570824	-1.54137	0.207538	1	in_26
VPS9D1	-0.3282	0.255887	-0.912287	-1.10131	0.20762	1	in_26
ACAP2	0.0536043	0.480902	-0.373693	0.245877	0.207804	1	in_26
RHOA	-0.0959261	0.1829	-0.374752	-0.674297	0.207992	1	in_26
LPGAT1	-0.29286	0.788245	-1.37396	-0.530933	0.208052	1	in_26
STRN3	0.334542	1.40023	-0.731147	0.615274	0.208295	1	in_26
PCLO	-2.30663	3.64362	-8.25687	-0.759784	0.208892	1	in_26
ZBTB16	-1.99331	-1.09833	-2.88829	-4.36527	0.209027	1	in_26
VPS53	-1.16889	-0.462093	-1.87568	-3.24137	0.209116	1	in_26
BCL11A	0.0192451	0.709595	-0.671105	0.0546387	0.209181	1	in_26
LEPROTL1	0.350772	1.03995	-0.338406	0.997566	0.209251	1	in_26
FAAH2	-0.00630391	0.0159041	-0.0285119	-0.556349	0.209555	1	in_26
GPM6A	-0.754314	3.942	-5.45063	-0.314806	0.209685	1	in_26
MAP2K1	-0.24845	0.294238	-0.791137	-0.897298	0.210137	1	in_26
MARCHF1	0.998761	2.91146	-0.913935	1.02344	0.21023	1	in_26
NCL	-0.0668977	0.285538	-0.419333	-0.372031	0.210388	1	in_26
SLC49A4	-0.424214	0.290933	-1.13936	-1.16262	0.210485	1	in_26
DOP1B	-0.0120089	0.0299011	-0.053919	-0.561609	0.21054	1	in_26
NOS1AP	-0.529356	0.562893	-1.6216	-0.949892	0.210587	1	in_26
CRYL1	-0.0189428	0.55308	-0.590966	-0.0649049	0.210692	1	in_26
CYFIP2	-0.508517	0.225697	-1.24273	-1.35747	0.211013	1	in_26
GUCY1B1	0.635222	1.57387	-0.30343	1.32638	0.211285	1	in_26
PDE8A	-0.664597	0.460335	-1.78953	-1.15792	0.211333	1	in_26
LRRC8C	0.211875	0.753786	-0.330036	0.766302	0.211749	1	in_26
SMYD2	-0.57242	0.313864	-1.4587	-1.26587	0.212531	1	in_26
C11orf49	0.43255	1.04236	-0.177263	1.39023	0.212649	1	in_26
NUP88	-0.141506	0.265212	-0.548225	-0.681914	0.213421	1	in_26
POU2F1	-0.412885	0.112539	-0.93831	-1.54016	0.213495	1	in_26
CUL1	0.397261	1.06374	-0.269221	1.16825	0.213826	1	in_26
ROCK2	-0.473929	0.211037	-1.1589	-1.3561	0.213943	1	in_26
LARP4	0.377978	0.929839	-0.173884	1.34241	0.214031	1	in_26
TRIM37	0.195212	1.22946	-0.839037	0.369939	0.214154	1	in_26
BACE1	-0.0345807	0.14055	-0.209712	-0.387008	0.21421	1	in_26
FHIT	-0.772946	0.281607	-1.8275	-1.43658	0.21422	1	in_26
TRIM24	0.446262	1.09257	-0.200045	1.35332	0.214387	1	in_26
KNOP1	-0.419896	0.163614	-1.00341	-1.4104	0.214605	1	in_26
MRPS31	-0.304893	0.160837	-0.770623	-1.2831	0.214815	1	in_26
SFPQ	-0.321065	0.444268	-1.0864	-0.822225	0.215309	1	in_26
SOX13	0.0772027	0.286726	-0.13232	0.722185	0.215419	1	in_26
SEC61A2	-0.241903	0.343201	-0.827007	-0.810319	0.215771	1	in_26
TMEM106B	-0.00201344	0.514916	-0.518942	-0.00763407	0.216069	1	in_26
CD99L2	0.325072	0.898075	-0.247932	1.11191	0.216097	1	in_26
RDH11	0.474234	1.31705	-0.368584	1.10283	0.216286	1	in_26
LRRN1	-0.534453	0.519397	-1.5883	-0.993983	0.216367	1	in_26
PHF12	-0.0954108	0.190857	-0.381678	-0.653242	0.216385	1	in_26
SLC9A7	-0.332391	0.0720576	-0.73684	-1.61077	0.216435	1	in_26
PCCA	-1.03867	0.492712	-2.57005	-1.32936	0.216548	1	in_26
EVA1C	-0.174265	0.327539	-0.676069	-0.680652	0.21732	1	in_26
ME3	-1.39889	-0.268443	-2.52933	-2.42539	0.21737	1	in_26
ABCA10	0.355732	1.06357	-0.352106	0.985003	0.217713	1	in_26
SGCE	0.163786	0.670925	-0.343354	0.63299	0.219001	1	in_26
CLCN4	0.504505	1.11305	-0.104039	1.62488	0.21927	1	in_26
BICDL1	0.0679854	0.802833	-0.666862	0.181329	0.220763	1	in_26
PPA1	0.412727	0.998363	-0.172909	1.38128	0.220867	1	in_26
ZNF420	-0.0653617	0.764419	-0.895143	-0.154386	0.22111	1	in_26
RBMS1	0.159292	0.818937	-0.500353	0.473294	0.221194	1	in_26
NMNAT2	-2.64712	-1.77738	-3.51686	-5.96531	0.221731	1	in_26
AATK	-0.0170535	0.0470125	-0.0811196	-0.521717	0.221785	1	in_26
SPINT2	0.395514	1.48797	-0.696946	0.709585	0.221812	1	in_26
MAP1B	0.0704203	0.907348	-0.766507	0.164914	0.222184	1	in_26
GREB1	-0.286138	0.434566	-1.00684	-0.778156	0.222467	1	in_26
SLC25A12	-0.155071	0.390324	-0.700467	-0.557273	0.222508	1	in_26
NFIX	-0.232021	0.461752	-0.925794	-0.655477	0.222862	1	in_26
TMEM38B	-0.03309	0.442519	-0.508699	-0.136363	0.222878	1	in_26
ZSCAN26	0.426584	1.23473	-0.381562	1.03458	0.22297	1	in_26
PABPN1	0.0240066	0.10315	-0.0551367	0.594518	0.223017	1	in_26
NCOA6	0.076876	0.602482	-0.44873	0.286668	0.223067	1	in_26
SAT1	-0.221915	0.0910224	-0.534853	-1.38988	0.223259	1	in_26
TUBGCP5	0.0381711	0.219313	-0.142971	0.413013	0.223982	1	in_26
ATF1	-0.403246	0.441806	-1.2483	-0.935265	0.224114	1	in_26
NPRL3	0.0673672	0.385913	-0.251178	0.414501	0.224408	1	in_26
NPTXR	0.383607	1.10722	-0.34001	1.03903	0.224656	1	in_26
EHBP1	-0.0473434	1.12923	-1.22392	-0.0788658	0.225174	1	in_26
CNIH3	0.223374	0.675917	-0.22917	0.967429	0.225469	1	in_26
DHX8	0.00191439	0.168205	-0.164376	0.0225637	0.225983	1	in_26
ADCY9	-0.889352	0.115074	-1.89378	-1.73542	0.226105	1	in_26
LYRM4	0.0115009	0.0455814	-0.0225795	0.661418	0.226416	1	in_26
ZFP30	-0.12157	0.316672	-0.559813	-0.543702	0.226535	1	in_26
SPRY3	-0.0962428	0.259072	-0.451558	-0.530888	0.227307	1	in_26
ATL2	-0.406004	0.172497	-0.984504	-1.37554	0.227617	1	in_26
CDC42BPB	-0.108124	0.234249	-0.450497	-0.61897	0.227641	1	in_26
PSMB7	0.356863	0.820247	-0.106522	1.50941	0.227665	1	in_26
HNRNPK	0.0429588	0.776244	-0.690327	0.114822	0.228286	1	in_26
CLVS2	0.367569	0.83762	-0.102483	1.53264	0.228537	1	in_26
SIN3B	-0.128978	0.444327	-0.702284	-0.44094	0.228759	1	in_26
SOBP	-1.03115	-0.213204	-1.84909	-2.47085	0.228859	1	in_26
VSNL1	0.284416	1.04094	-0.472105	0.736854	0.228993	1	in_26
AUH	-0.471594	0.468879	-1.41207	-0.982811	0.229055	1	in_26
PHF20	0.00119231	0.150047	-0.147663	0.015699	0.229272	1	in_26
SCN2A	0.984045	2.52954	-0.561452	1.24794	0.229458	1	in_26
LRRC8D	0.170434	0.54075	-0.199882	0.902051	0.230117	1	in_26
SPPL2A	0.215505	0.987357	-0.556346	0.547233	0.230375	1	in_26
EEFSEC	-0.0642328	0.137235	-0.265701	-0.624884	0.230611	1	in_26
ZNF804B	-0.129552	0.413239	-0.672343	-0.467799	0.230822	1	in_26
SLC23A2	0.411048	1.09748	-0.275388	1.17366	0.231073	1	in_26
TNK2	-0.161456	0.231239	-0.554151	-0.805836	0.231167	1	in_26
CAMKMT	0.70643	1.63865	-0.225791	1.48525	0.231485	1	in_26
ULK2	0.463308	1.3985	-0.471879	0.971001	0.231754	1	in_26
DIPK1A	-0.569741	0.339244	-1.47873	-1.22848	0.231887	1	in_26
MPHOSPH9	-1.20267	0.0781297	-2.48347	-1.8404	0.232298	1	in_26
CHD1	-0.101616	0.580896	-0.784129	-0.29181	0.232871	1	in_26
SLC25A16	-0.38569	0.165836	-0.937217	-1.37063	0.233201	1	in_26
CTDSPL2	-0.0501585	0.675176	-0.775493	-0.135536	0.233625	1	in_26
AMOTL1	0.187713	0.596729	-0.221303	0.899501	0.233647	1	in_26
KIAA0586	-0.344501	0.341553	-1.03055	-0.984193	0.233737	1	in_26
SLC38A2	0.879472	2.0819	-0.322955	1.43354	0.234008	1	in_26
FBXL7	0.425937	1.78171	-0.929836	0.615753	0.234102	1	in_26
SYN3	-0.607292	0.413288	-1.62787	-1.16627	0.234169	1	in_26
MORF4L2	0.613965	1.42735	-0.199418	1.47944	0.234339	1	in_26
NRG1	0.290303	1.27475	-0.694147	0.57797	0.234673	1	in_26
RPL37A	0.0898654	0.878706	-0.698975	0.223281	0.2349	1	in_26
ZSCAN5A	-0.00163375	0.00777737	-0.0110449	-0.340245	0.235029	1	in_26
RPGRIP1L	-0.277819	0.373698	-0.929336	-0.835765	0.23525	1	in_26
AGPAT4	-0.231921	1.02109	-1.48493	-0.362771	0.235423	1	in_26
NKTR	-0.387127	0.180757	-0.955012	-1.33611	0.235508	1	in_26
CPEB2	0.143748	1.57567	-1.28818	0.196756	0.235615	1	in_26
YPEL3	0.340115	1.52874	-0.848509	0.560827	0.235759	1	in_26
NDUFS4	0.448501	1.1838	-0.286802	1.19549	0.235871	1	in_26
SGIP1	0.576958	2.75646	-1.60254	0.518842	0.236009	1	in_26
STAT1	0.22499	1.06596	-0.615978	0.524362	0.236018	1	in_26
MAT2A	-0.303629	0.311069	-0.918326	-0.968121	0.23657	1	in_26
DDX1	-0.743644	0.26764	-1.75493	-1.44125	0.236898	1	in_26
LYPD6B	0.32816	1.09308	-0.436762	0.840847	0.23704	1	in_26
PPM1B	0.0496062	0.78999	-0.690777	0.131319	0.23704	1	in_26
GLRX3	0.0729247	0.294661	-0.148811	0.644594	0.237364	1	in_26
PRNP	0.444001	1.09223	-0.204229	1.34247	0.237667	1	in_26
TBRG1	-0.23825	0.101024	-0.577525	-1.37635	0.237847	1	in_26
NRIP3	0.639882	1.92381	-0.644051	0.9768	0.238003	1	in_26
IGSF11	-0.24451	2.0468	-2.53582	-0.209151	0.238058	1	in_26
PISD	-0.00605137	0.0176757	-0.0297784	-0.49987	0.238062	1	in_26
CORO1C	0.321158	0.955784	-0.313469	0.991855	0.238418	1	in_26
PHF14	0.465678	1.35043	-0.419075	1.0316	0.238675	1	in_26
SREBF2	-0.221675	0.472676	-0.916025	-0.625727	0.238816	1	in_26
HBS1L	0.196458	0.660512	-0.267595	0.829757	0.239106	1	in_26
DCUN1D2	-0.270178	0.32263	-0.862985	-0.893272	0.239156	1	in_26
USP28	-0.582171	0.222479	-1.38682	-1.41805	0.239663	1	in_26
PAK3	-0.388117	0.0590943	-0.835328	-1.70098	0.239929	1	in_26
ZNF445	-0.0509937	0.111567	-0.213555	-0.61482	0.239978	1	in_26
SUMF1	0.543703	1.54909	-0.461682	1.05993	0.240019	1	in_26
ATP9A	-0.826902	0.313952	-1.96776	-1.4206	0.240289	1	in_26
HOOK3	-0.712846	0.4824	-1.90809	-1.16892	0.240437	1	in_26
FAM78B	-0.0706852	0.144471	-0.285842	-0.643905	0.240608	1	in_26
PPP3CC	0.455948	1.17731	-0.265419	1.23882	0.240771	1	in_26
TMEM241	-0.153667	0.318057	-0.625391	-0.63847	0.240971	1	in_26
BABAM2	-1.10746	0.38497	-2.59989	-1.45439	0.241154	1	in_26
NTN4	-0.0460639	0.501191	-0.593319	-0.164975	0.241251	1	in_26
NUCB2	0.32316	0.978811	-0.332491	0.966035	0.241255	1	in_26
KIF21A	0.0851591	0.568879	-0.398561	0.345052	0.241355	1	in_26
ACTR3B	-0.00450017	0.527617	-0.536618	-0.0165756	0.241461	1	in_26
CACNA2D1	0.481754	1.0275	-0.0639875	1.73016	0.241563	1	in_26
HDHD2	0.172372	0.928226	-0.583483	0.446967	0.241649	1	in_26
DGKG	-0.614537	0.0846429	-1.31372	-1.72269	0.241696	1	in_26
AASDH	-0.18077	0.212488	-0.574028	-0.900943	0.242249	1	in_26
NIN	-0.116786	0.451973	-0.685546	-0.40245	0.242475	1	in_26
BOD1L1	0.00690505	0.0363472	-0.0225371	0.45967	0.242573	1	in_26
ACO1	-0.00649452	0.206147	-0.219136	-0.0598615	0.243517	1	in_26
PAFAH1B1	-0.542287	0.218127	-1.3027	-1.39774	0.24359	1	in_26
ADARB2	-0.684578	5.14464	-6.5138	-0.230176	0.243873	1	in_26
ZC3H6	0.0729754	0.614933	-0.468982	0.263912	0.244272	1	in_26
TMEM165	0.723649	1.61807	-0.170776	1.58574	0.244276	1	in_26
GTF2E2	-0.156858	0.31027	-0.623985	-0.65814	0.244319	1	in_26
AGPAT3	-0.146285	0.276629	-0.569199	-0.677949	0.244546	1	in_26
FIP1L1	-0.269582	0.0507348	-0.589899	-1.64953	0.244646	1	in_26
CDKL2	-0.855505	0.324719	-2.03573	-1.42071	0.244714	1	in_26
ITPR1	-0.246475	0.184951	-0.677902	-1.11973	0.244786	1	in_26
MED27	-0.254764	0.697453	-1.20698	-0.524385	0.245148	1	in_26
UBE2G1	0.132587	0.600817	-0.335643	0.554994	0.24516	1	in_26
ABCA5	-1.58405	-0.760903	-2.4072	-3.77172	0.245183	1	in_26
LPIN1	-0.236443	0.48912	-0.962006	-0.638703	0.245324	1	in_26
UBAP1	-0.192326	0.350192	-0.734845	-0.694821	0.245344	1	in_26
PEG3	0.750024	1.68085	-0.180804	1.57926	0.245346	1	in_26
