## Supplementary Data 6 for "Single-nucleus transcriptomics reveals disease- and pathology-specific signatures in α-synucleinopathies" (part 6 of 7)

### Sheet: in_26 (continued)
gene_id	coef	ci.hi	ci.lo	z	pval	p_adj	cluster
COG6	0.356775	1.37927	-0.665715	0.683886	0.245367	1	in_26
TAF2	-0.21775	0.373121	-0.808622	-0.722294	0.245668	1	in_26
SEMA4B	-0.2662	0.356727	-0.889127	-0.837565	0.245705	1	in_26
CAPN7	0.228869	1.28183	-0.824089	0.426015	0.245939	1	in_26
TCP11L1	-0.16187	0.251235	-0.574976	-0.767988	0.246094	1	in_26
ODF2L	-0.0789514	0.669678	-0.827581	-0.2067	0.246255	1	in_26
AP1S2	0.196707	1.60243	-1.20901	0.274264	0.246263	1	in_26
MAP3K4	-0.117101	0.494691	-0.728892	-0.375149	0.246408	1	in_26
SH3PXD2A	-0.535395	0.23703	-1.30782	-1.35852	0.246632	1	in_26
HMG20A	-0.293816	0.15153	-0.739162	-1.29308	0.246896	1	in_26
U2SURP	-0.295387	0.392558	-0.983331	-0.841561	0.246929	1	in_26
CACNG8	-0.256969	0.350264	-0.864202	-0.829419	0.247698	1	in_26
RABL6	-0.00168456	0.190526	-0.193895	-0.0171774	0.247898	1	in_26
RARS2	0.435647	1.06281	-0.191517	1.36145	0.248189	1	in_26
ATP6V0C	-0.265542	0.630757	-1.16184	-0.580668	0.248212	1	in_26
ARGLU1	0.431501	1.57457	-0.711566	0.739875	0.248442	1	in_26
PTGES3	0.469724	1.24437	-0.304923	1.18847	0.248852	1	in_26
C6orf89	-0.118189	0.32774	-0.564119	-0.51947	0.249473	1	in_26
PDP1	0.0198377	0.114191	-0.0745157	0.412081	0.2496	1	in_26
CCDC138	0.325344	0.968407	-0.317719	0.991602	0.249755	1	in_26
EXOC2	0.341806	0.760962	-0.0773508	1.59827	0.25012	1	in_26
EEPD1	-0.807188	0.309138	-1.92351	-1.4172	0.25029	1	in_26
GOLGA4	-1.27439	-0.376801	-2.17199	-2.78274	0.251089	1	in_26
NFASC	-1.97189	-0.851732	-3.09205	-3.45026	0.251421	1	in_26
NPTN	-0.311407	0.72755	-1.35036	-0.587461	0.252669	1	in_26
FAM189A1	-0.012918	0.0908494	-0.116685	-0.243996	0.253962	1	in_26
C12orf40	0.720315	2.9713	-1.53067	0.627187	0.253976	1	in_26
STX1B	0.0367415	0.143763	-0.0702795	0.672878	0.254089	1	in_26
PIAS2	-0.660113	0.674199	-1.99442	-0.969636	0.254352	1	in_26
PCNX4	-0.502239	0.254766	-1.25924	-1.30035	0.254436	1	in_26
SPATA6L	0.309335	0.765265	-0.146596	1.32978	0.254555	1	in_26
WRN	0.347736	0.881805	-0.186334	1.27614	0.25461	1	in_26
PNISR	-1.47605	-0.0898959	-2.86221	-2.08707	0.254704	1	in_26
C12orf4	-0.0840534	0.269977	-0.438083	-0.465333	0.254741	1	in_26
ZFHX2	0.0498563	0.350404	-0.250692	0.325128	0.254912	1	in_26
VPS8	0.116159	1.24464	-1.01232	0.201746	0.255078	1	in_26
AK5	-0.291243	0.118531	-0.701016	-1.39303	0.255253	1	in_26
NUMB	-0.117183	0.365584	-0.59995	-0.475747	0.255335	1	in_26
UGP2	-0.0726523	0.663208	-0.808513	-0.193509	0.255446	1	in_26
CTNNAL1	0.0729997	0.383971	-0.237972	0.460096	0.255759	1	in_26
ARIH1	-0.228545	0.277241	-0.734332	-0.885633	0.256271	1	in_26
NME9	-0.439308	0.209892	-1.08851	-1.32629	0.256664	1	in_26
ARIH2	0.0308987	0.113366	-0.0515689	0.734354	0.256729	1	in_26
GOSR2	-0.104093	0.26218	-0.470366	-0.557011	0.256877	1	in_26
LRFN5	0.527627	1.14322	-0.0879704	1.67988	0.25698	1	in_26
FILIP1L	0.451015	1.09212	-0.190086	1.37884	0.257221	1	in_26
ST13	0.106623	0.894293	-0.681047	0.265311	0.257385	1	in_26
SNAP91	-0.628618	0.409053	-1.66629	-1.18734	0.257489	1	in_26
PKM	-0.0500693	0.482188	-0.582327	-0.184373	0.257636	1	in_26
MAP9	0.140415	0.998314	-0.717483	0.320794	0.257638	1	in_26
SSX2IP	-0.0808008	0.783374	-0.944976	-0.183258	0.257895	1	in_26
RPL5	0.281389	2.12435	-1.56157	0.299254	0.257929	1	in_26
MAF	-0.370863	0.575891	-1.31762	-0.767759	0.258114	1	in_26
SLAIN2	-0.603089	0.225724	-1.4319	-1.42618	0.258159	1	in_26
ADARB1	-0.546676	0.304533	-1.39789	-1.25876	0.25826	1	in_26
MECP2	-0.0368161	0.0820285	-0.155661	-0.607165	0.259179	1	in_26
ANP32A	-0.219161	0.368389	-0.806711	-0.731082	0.259235	1	in_26
TDRD7	-0.0774319	0.165746	-0.32061	-0.624084	0.259321	1	in_26
REEP1	0.12584	0.449376	-0.197696	0.762331	0.259395	1	in_26
KCND3	-1.36804	-0.582107	-2.15397	-3.41163	0.259677	1	in_26
ATP9B	-0.284651	0.422514	-0.991815	-0.788932	0.260482	1	in_26
PTK2	-0.515627	0.275756	-1.30701	-1.27702	0.260563	1	in_26
ZNF507	-0.404095	0.220523	-1.02871	-1.26799	0.260886	1	in_26
PCM1	-1.326	0.192741	-2.84474	-1.71123	0.260925	1	in_26
MBNL2	0.502753	1.51574	-0.510234	0.972745	0.261537	1	in_26
SPIN3	0.415401	1.11604	-0.285237	1.16204	0.261655	1	in_26
AP3B1	0.0215313	0.496837	-0.453775	0.088786	0.261677	1	in_26
ZNF821	0.146024	0.520995	-0.228947	0.763263	0.261721	1	in_26
CCBE1	-0.868896	0.417782	-2.15557	-1.32357	0.261942	1	in_26
ZNF148	0.133283	0.912708	-0.646142	0.335157	0.26211	1	in_26
STT3B	-0.277939	0.17171	-0.727588	-1.2115	0.262175	1	in_26
ABR	-0.0706841	0.180388	-0.321756	-0.551787	0.262517	1	in_26
PPP4R3B	-0.227411	0.616536	-1.07136	-0.528134	0.262983	1	in_26
EPN2	-0.0272453	0.144856	-0.199347	-0.310281	0.263102	1	in_26
CCDC6	0.497348	1.19266	-0.197962	1.40194	0.263994	1	in_26
CLSTN2	0.0553361	0.218344	-0.107672	0.665345	0.264486	1	in_26
PHLPP2	0.0195272	0.687378	-0.648324	0.057307	0.264923	1	in_26
GNPTAB	0.299833	0.766228	-0.166563	1.26001	0.265841	1	in_26
YEATS2	-0.160694	0.86187	-1.18326	-0.308005	0.265923	1	in_26
DTD1	-0.563462	0.226935	-1.35386	-1.39723	0.266272	1	in_26
SAFB	-0.410217	0.256209	-1.07664	-1.20645	0.266773	1	in_26
HACD2	-0.15813	0.308684	-0.624944	-0.663923	0.267047	1	in_26
FHL1	-0.359715	0.397119	-1.11655	-0.93155	0.267168	1	in_26
AGK	-0.0283606	0.50402	-0.560741	-0.10441	0.2673	1	in_26
CFAP70	0.0180037	0.102933	-0.0669256	0.415483	0.267654	1	in_26
PACSIN1	0.0259698	0.476486	-0.424546	0.112981	0.267767	1	in_26
ABCB10	-0.513769	0.252129	-1.27967	-1.31476	0.268113	1	in_26
SLC22A23	-0.111217	0.528289	-0.750724	-0.340859	0.269374	1	in_26
RETREG3	-0.13932	0.251858	-0.530498	-0.698052	0.269867	1	in_26
PRPF8	0.299645	0.769668	-0.170378	1.2495	0.270296	1	in_26
MDM2	-0.348959	0.154322	-0.852239	-1.35898	0.270784	1	in_26
DHRSX	-0.199519	0.341959	-0.740997	-0.722191	0.271014	1	in_26
CCDC148	-0.290478	0.0746947	-0.655651	-1.55906	0.271067	1	in_26
PIAS1	0.267627	1.20261	-0.667352	0.561018	0.271326	1	in_26
MSH2	0.248559	0.882511	-0.385394	0.768458	0.272172	1	in_26
RTN4	0.260551	0.767304	-0.246202	1.00773	0.272178	1	in_26
CHST9	0.6108	3.45079	-2.22919	0.421532	0.272199	1	in_26
KIAA0319L	0.370559	0.993654	-0.252535	1.16561	0.272288	1	in_26
PPP2R1A	-0.0416868	0.0914392	-0.174813	-0.61374	0.273022	1	in_26
VCP	-0.0270641	0.0606545	-0.114783	-0.604715	0.273035	1	in_26
CASTOR2	-0.0331886	0.0750198	-0.141397	-0.601141	0.273111	1	in_26
PRRC2B	-0.0962821	0.47113	-0.663694	-0.332579	0.273377	1	in_26
FGF12	-0.775804	3.15362	-4.70523	-0.386965	0.273542	1	in_26
SUCLG1	0.349851	1.11159	-0.411887	0.900171	0.273586	1	in_26
FKTN	-0.239938	0.400638	-0.880515	-0.734136	0.273868	1	in_26
ADD1	-0.022973	0.693395	-0.739341	-0.0628536	0.273986	1	in_26
ZRANB1	-0.253055	0.202922	-0.709032	-1.08773	0.274007	1	in_26
PRKACB	0.3069	0.720199	-0.106399	1.45539	0.274016	1	in_26
STMN3	-0.142845	0.280006	-0.565696	-0.662102	0.275188	1	in_26
ITGA8	0.381767	2.17935	-1.41581	0.416255	0.275237	1	in_26
MDGA1	0.00274434	0.0220957	-0.016607	0.277955	0.27553	1	in_26
ZNF318	-0.33487	0.362644	-1.03238	-0.94096	0.275625	1	in_26
TMED8	-0.181254	0.505238	-0.867746	-0.517488	0.275937	1	in_26
JAK2	0.251016	1.3341	-0.83207	0.454242	0.275976	1	in_26
KIF3B	-0.0186196	0.33672	-0.373959	-0.102701	0.276037	1	in_26
CTDSPL	-0.539932	0.475529	-1.55539	-1.04213	0.276082	1	in_26
STX18	0.169931	0.836466	-0.496604	0.499688	0.276093	1	in_26
PCYT1B	0.074516	0.393547	-0.244515	0.457789	0.276501	1	in_26
FASTKD1	-0.179804	0.413663	-0.773271	-0.593815	0.276589	1	in_26
RALGAPB	-0.229944	0.171332	-0.63122	-1.12312	0.27705	1	in_26
JAM3	-0.122122	0.458387	-0.702631	-0.41232	0.278038	1	in_26
CLINT1	-0.039135	0.108738	-0.187008	-0.518711	0.278556	1	in_26
ZC3H12B	-0.297952	0.376265	-0.97217	-0.866153	0.278564	1	in_26
DIAPH2	-1.061	0.602245	-2.72424	-1.25028	0.27913	1	in_26
IPO7	0.285242	0.906994	-0.336511	0.899174	0.279488	1	in_26
LAMP2	0.0852563	0.810449	-0.639936	0.23042	0.280119	1	in_26
CEP350	-0.122604	0.564036	-0.809243	-0.349963	0.280509	1	in_26
KIF1B	0.172856	1.20702	-0.861306	0.327601	0.280804	1	in_26
TECPR2	-0.0248902	0.0592638	-0.109044	-0.579698	0.28118	1	in_26
UBN2	0.418795	1.45867	-0.621084	0.789345	0.281294	1	in_26
DPYSL2	0.794835	2.24922	-0.659547	1.07114	0.281544	1	in_26
DCAF7	0.00645017	0.0634568	-0.0505565	0.221765	0.281644	1	in_26
AP1M1	-0.0108579	0.0281364	-0.0498523	-0.54575	0.28262	1	in_26
NAV1	-1.29515	-0.0317112	-2.55859	-2.00916	0.283276	1	in_26
ZYG11B	-0.40513	0.293717	-1.10398	-1.13621	0.283428	1	in_26
KMT2E	-0.120984	0.785414	-1.02738	-0.261611	0.283459	1	in_26
RPP38	0.0507515	0.804562	-0.703059	0.131958	0.283892	1	in_26
PTPRJ	0.435486	1.16471	-0.293736	1.17047	0.28409	1	in_26
SDCCAG8	-1.45473	-0.288512	-2.62095	-2.44484	0.284102	1	in_26
PIP5K1B	-1.91797	-0.880886	-2.95506	-3.62473	0.284129	1	in_26
OGDH	0.542928	1.25602	-0.170161	1.49227	0.284465	1	in_26
USP34	0.0918429	0.560948	-0.377262	0.383729	0.285124	1	in_26
DOCK9	0.237678	0.864947	-0.389591	0.74265	0.28568	1	in_26
EFCAB7	0.32709	1.07613	-0.421953	0.855872	0.285737	1	in_26
FAM185A	-0.346215	0.327496	-1.01993	-1.00721	0.285743	1	in_26
SORCS2	0.0120526	0.0499553	-0.02585	0.623248	0.285789	1	in_26
SCG3	0.219071	0.74886	-0.310718	0.810457	0.28615	1	in_26
CNTLN	0.30852	0.870865	-0.253826	1.0753	0.286237	1	in_26
TAF1D	-0.618544	0.285551	-1.52264	-1.34093	0.286421	1	in_26
PDXDC1	0.39408	1.54713	-0.758967	0.669862	0.287752	1	in_26
INPP4A	0.736071	1.63449	-0.16235	1.60579	0.288041	1	in_26
NEK10	-0.205773	0.33603	-0.747575	-0.744381	0.288151	1	in_26
RGS7BP	-1.10231	0.0678877	-2.27251	-1.84626	0.288185	1	in_26
AGTPBP1	0.0936834	0.866955	-0.679589	0.237453	0.288574	1	in_26
SMIM14	-0.235499	0.289652	-0.76065	-0.878928	0.288714	1	in_26
PLEKHH1	-0.366808	0.426617	-1.16023	-0.906111	0.288718	1	in_26
TMOD1	-0.0321808	0.586156	-0.650518	-0.102005	0.288942	1	in_26
PBRM1	-0.00851449	0.0783236	-0.0953526	-0.192175	0.289777	1	in_26
SLC1A4	0.439339	1.01983	-0.141155	1.48337	0.290153	1	in_26
LRRC37A3	0.194797	0.658856	-0.269262	0.822728	0.290976	1	in_26
MYO5A	-0.427396	0.243558	-1.09835	-1.24849	0.290988	1	in_26
EWSR1	0.164409	0.731131	-0.402314	0.568594	0.2914	1	in_26
HEATR5B	-0.497577	0.480094	-1.47525	-0.997506	0.291608	1	in_26
PTPN13	0.33491	0.804454	-0.134633	1.39798	0.291802	1	in_26
UBE2G2	0.304419	0.796278	-0.187441	1.21305	0.29232	1	in_26
LEPR	0.0173117	0.713369	-0.678746	0.0487466	0.292492	1	in_26
TGFBR3	-0.390048	0.548268	-1.32836	-0.814737	0.292585	1	in_26
RABGEF1	-1.15536	-0.384015	-1.9267	-2.93574	0.292927	1	in_26
UBA3	0.0565207	0.735398	-0.622356	0.163179	0.292985	1	in_26
NETO1	0.240645	0.693666	-0.212376	1.04113	0.29309	1	in_26
CHPT1	0.506396	1.25885	-0.246054	1.31905	0.29313	1	in_26
IARS1	-0.194824	0.443035	-0.832683	-0.59864	0.293185	1	in_26
KIZ	0.258185	0.849898	-0.333528	0.8552	0.294023	1	in_26
EIF4A2	0.199177	0.973049	-0.574694	0.504451	0.29414	1	in_26
DCX	-0.0982795	0.498481	-0.69504	-0.322783	0.294332	1	in_26
FBXL13	0.206112	0.869898	-0.457674	0.608588	0.294378	1	in_26
CCDC82	-0.18784	0.351434	-0.727113	-0.682694	0.294588	1	in_26
LURAP1L	-0.287228	0.402103	-0.976559	-0.81667	0.29482	1	in_26
ZNF891	-0.117328	0.551563	-0.786218	-0.34379	0.295112	1	in_26
FBN1	-0.249298	0.47282	-0.971417	-0.676642	0.295296	1	in_26
DGKE	0.24452	0.905015	-0.415976	0.725591	0.296323	1	in_26
DENND5B	-0.478141	0.229209	-1.18549	-1.32486	0.296484	1	in_26
RASAL2	-2.00818	-0.381	-3.63537	-2.41888	0.296489	1	in_26
FAM81A	-0.134382	0.26557	-0.534334	-0.658538	0.296869	1	in_26
PDK3	-0.0673897	0.273043	-0.407823	-0.387981	0.297138	1	in_26
NLK	-0.452888	0.65942	-1.56519	-0.79802	0.297278	1	in_26
KIAA1549L	-0.0921023	0.722251	-0.906456	-0.221669	0.297523	1	in_26
KCNH5	0.424867	0.995629	-0.145895	1.45897	0.297527	1	in_26
CEP170	-0.275859	0.59464	-1.14636	-0.621108	0.2978	1	in_26
ATP1B3	0.330791	0.814611	-0.153028	1.34004	0.298317	1	in_26
CDK12	-0.222445	0.334946	-0.779836	-0.782186	0.299184	1	in_26
SIRPA	-0.122475	0.435106	-0.680056	-0.430515	0.299235	1	in_26
ARHGAP21	-0.802805	1.0495	-2.65511	-0.849465	0.299258	1	in_26
HMGN3	0.192739	0.491398	-0.10592	1.26486	0.299342	1	in_26
KANSL3	-0.110451	0.453328	-0.674231	-0.383981	0.299785	1	in_26
ABCB9	-0.0283416	0.0649426	-0.121626	-0.595476	0.29988	1	in_26
TTC17	-0.266711	0.21912	-0.752543	-1.07598	0.300003	1	in_26
PIK3C2A	-0.0618895	0.382144	-0.505923	-0.273181	0.300092	1	in_26
BCLAF3	-0.264848	0.362936	-0.892633	-0.826864	0.300265	1	in_26
YWHAB	0.00964107	0.0370316	-0.0177494	0.68988	0.300361	1	in_26
KLHL24	-0.400732	0.194882	-0.996346	-1.31867	0.300494	1	in_26
CNOT1	0.236955	0.715774	-0.241863	0.969938	0.300919	1	in_26
DNMT3A	-0.326246	0.482742	-1.13523	-0.790408	0.30103	1	in_26
ADNP2	-0.274142	0.262693	-0.810977	-1.00088	0.301857	1	in_26
PSAP	0.726372	1.91763	-0.464882	1.1951	0.30201	1	in_26
TNPO1	-0.0828107	0.631559	-0.797181	-0.227202	0.302016	1	in_26
ENO2	-0.0365606	0.488808	-0.561929	-0.136395	0.302891	1	in_26
RASA1	0.586363	1.34699	-0.174266	1.51092	0.303272	1	in_26
SLC24A4	-0.0050679	0.0594218	-0.0695576	-0.154023	0.304276	1	in_26
ZNF586	0.00358838	0.154425	-0.147248	0.0466273	0.30449	1	in_26
G3BP1	-0.127016	0.461052	-0.715084	-0.423329	0.304734	1	in_26
TRPC1	-0.066158	1.16427	-1.29659	-0.105384	0.304927	1	in_26
PITPNM2	-0.0783359	0.207543	-0.364215	-0.537064	0.305456	1	in_26
GFOD1	-0.82531	0.423974	-2.07459	-1.2948	0.305636	1	in_26
RNF115	-0.197335	0.364972	-0.759643	-0.687826	0.305724	1	in_26
ALMS1	-0.422321	0.693522	-1.53816	-0.741801	0.305777	1	in_26
BAALC	-0.270522	0.348933	-0.889976	-0.855935	0.306041	1	in_26
RAB14	-0.270484	0.559573	-1.10054	-0.638677	0.306761	1	in_26
RFXAP	0.405812	1.11166	-0.30004	1.12683	0.306774	1	in_26
CDC14B	-0.574202	0.25079	-1.39919	-1.36415	0.307034	1	in_26
TNFRSF25	0.191365	0.768866	-0.386137	0.649466	0.307806	1	in_26
ENAH	0.451037	1.3728	-0.470729	0.959047	0.307962	1	in_26
AP3S1	0.471519	1.22727	-0.28423	1.22284	0.308294	1	in_26
SNCA	-0.284377	0.133933	-0.702687	-1.33243	0.308476	1	in_26
RSKR	-0.450499	0.452477	-1.35347	-0.977835	0.308479	1	in_26
SLC12A6	-0.465895	0.210693	-1.14248	-1.34962	0.308523	1	in_26
PPP2R2D	-0.201804	0.185323	-0.588932	-1.0217	0.308639	1	in_26
PRMT9	0.219572	0.767226	-0.328081	0.785814	0.308885	1	in_26
PRIMPOL	-0.223481	0.336762	-0.783724	-0.78183	0.309434	1	in_26
TBC1D23	0.384832	1.01473	-0.245067	1.19743	0.309972	1	in_26
ENTPD3	-0.328736	0.623444	-1.28092	-0.67667	0.310409	1	in_26
LNPEP	-0.252498	0.425814	-0.93081	-0.729586	0.310416	1	in_26
CLSTN1	-0.0506553	0.599365	-0.700675	-0.152738	0.310703	1	in_26
PAFAH1B2	0.179919	0.749775	-0.389938	0.618812	0.311136	1	in_26
CAB39L	0.409496	0.972574	-0.153582	1.42537	0.311145	1	in_26
DNM1L	0.479203	1.48889	-0.530482	0.930211	0.311149	1	in_26
EXT1	-0.924244	18.0337	-19.8822	-0.0955529	0.311237	1	in_26
SRBD1	0.427424	1.07188	-0.217034	1.29991	0.311704	1	in_26
THRA	0.453628	1.36622	-0.45896	0.974256	0.311924	1	in_26
PILRB	-0.0528661	0.197956	-0.303688	-0.413105	0.311983	1	in_26
CLCN3	0.570055	1.33584	-0.19573	1.45901	0.312048	1	in_26
ZMAT3	-0.0532081	0.120636	-0.227052	-0.599881	0.312132	1	in_26
ZCWPW2	-0.377669	0.362671	-1.11801	-0.999835	0.312219	1	in_26
MTF2	-0.0669682	0.413618	-0.547555	-0.273115	0.312358	1	in_26
CABP1	0.0647187	0.230964	-0.101527	0.763007	0.312438	1	in_26
METTL24	-0.358843	0.31082	-1.02851	-1.05026	0.312444	1	in_26
RGS6	0.502142	2.25675	-1.25247	0.560912	0.312834	1	in_26
POGZ	-0.164942	0.279374	-0.609259	-0.727592	0.312883	1	in_26
B3GALT2	0.424612	1.24583	-0.396608	1.0134	0.31291	1	in_26
TMLHE	0.410249	1.30164	-0.481139	0.902047	0.313066	1	in_26
PHTF1	-0.0275289	0.273002	-0.328059	-0.179534	0.313281	1	in_26
ZC2HC1A	-0.204902	0.178449	-0.588253	-1.04761	0.313354	1	in_26
DENND4A	-0.502705	0.521924	-1.52733	-0.961601	0.313441	1	in_26
DNAJB2	-0.204875	0.34748	-0.757231	-0.726975	0.314371	1	in_26
CAMSAP2	-0.0506597	0.813557	-0.914877	-0.114891	0.314462	1	in_26
MTCL1	-0.108198	0.255955	-0.472352	-0.582349	0.314906	1	in_26
CCNI	-0.0349436	0.475242	-0.545129	-0.134242	0.315164	1	in_26
XPO4	-0.353171	0.259097	-0.965439	-1.13055	0.315182	1	in_26
RABGAP1L	0.242593	0.770756	-0.285569	0.900242	0.315328	1	in_26
CDS1	0.296998	1.17224	-0.578246	0.665077	0.315635	1	in_26
WDR60	-0.301093	0.286736	-0.888922	-1.00392	0.31641	1	in_26
WDR20	-0.150858	0.33383	-0.635546	-0.610033	0.316933	1	in_26
SFXN5	-0.00776452	0.826186	-0.841715	-0.0182483	0.317074	1	in_26
LEMD3	-0.00968719	0.535781	-0.555155	-0.0348078	0.317287	1	in_26
TFDP2	-0.214632	0.600895	-1.03016	-0.515828	0.317305	1	in_26
LUZP1	-0.0718353	0.564981	-0.708651	-0.221091	0.317335	1	in_26
PTPRS	0.0466456	0.692174	-0.598883	0.141626	0.317456	1	in_26
MINPP1	-0.309688	0.289298	-0.908675	-1.01334	0.318027	1	in_26
MBD5	-0.358341	0.105764	-0.822445	-1.51331	0.318086	1	in_26
MAPK6	-0.032538	0.534016	-0.599092	-0.112564	0.318239	1	in_26
LRRN3	0.00878057	0.035928	-0.0183669	0.633931	0.318961	1	in_26
NDUFV2	0.395071	1.23336	-0.44322	0.923695	0.319171	1	in_26
CSAD	0.0259856	0.545698	-0.493727	0.0979981	0.319267	1	in_26
ZNF273	-0.204523	0.562295	-0.971341	-0.522755	0.319744	1	in_26
MGRN1	-0.00455843	0.0161396	-0.0252565	-0.431653	0.319747	1	in_26
MED15	-0.087023	0.19136	-0.365406	-0.612688	0.31999	1	in_26
ADAMTS10	-0.484183	0.212621	-1.18099	-1.36191	0.320286	1	in_26
PPP1R12A	-0.198443	0.387544	-0.784431	-0.663737	0.32064	1	in_26
LRIG2	-0.284064	0.174648	-0.742776	-1.21373	0.321204	1	in_26
SECISBP2L	-0.472931	0.424682	-1.37054	-1.03266	0.321762	1	in_26
MBIP	0.325103	1.23856	-0.588358	0.697556	0.321764	1	in_26
RAB6B	0.380919	1.09925	-0.337413	1.03933	0.322182	1	in_26
LZTS3	-0.138461	0.25595	-0.532872	-0.688059	0.322211	1	in_26
TRMT61B	-0.3091	0.37628	-0.99448	-0.883926	0.32278	1	in_26
AQR	-0.374208	0.195581	-0.943996	-1.2872	0.323307	1	in_26
EXOC6	-0.163738	0.2931	-0.620576	-0.702481	0.32378	1	in_26
CRK	-0.00745	0.0187755	-0.0336755	-0.556776	0.324022	1	in_26
RCOR1	0.171259	0.80528	-0.462761	0.529419	0.324046	1	in_26
HERC4	-0.0287249	0.810078	-0.867528	-0.0671192	0.324396	1	in_26
GLT8D2	0.133443	0.650622	-0.383736	0.505712	0.324628	1	in_26
PSMD11	-0.360407	0.172776	-0.89359	-1.32484	0.324656	1	in_26
SCP2	-0.334151	0.381524	-1.04983	-0.915113	0.324657	1	in_26
ZC3H7A	-0.273758	0.293437	-0.840953	-0.945983	0.324683	1	in_26
NUP93	-0.0345616	0.178133	-0.247256	-0.318482	0.3252	1	in_26
MARCHF6	0.0941735	0.520779	-0.332433	0.432663	0.325376	1	in_26
TASOR	0.308736	0.823113	-0.205642	1.17639	0.325481	1	in_26
HELZ	0.140222	0.460696	-0.180252	0.857573	0.325672	1	in_26
ATG5	0.228429	1.00069	-0.543831	0.579744	0.3257	1	in_26
FAM174A	0.280019	0.904819	-0.34478	0.878406	0.326088	1	in_26
PREP	-0.0160681	0.309831	-0.341967	-0.0966339	0.326394	1	in_26
SCFD1	0.155039	0.693794	-0.383717	0.564023	0.326581	1	in_26
FBXW11	0.402804	1.00219	-0.19658	1.31716	0.326644	1	in_26
RXRA	-0.0540713	0.184927	-0.293069	-0.443426	0.327048	1	in_26
GPD2	-0.279497	0.389605	-0.948598	-0.818715	0.327071	1	in_26
BTBD11	0.0101037	0.11932	-0.0991122	0.181318	0.327075	1	in_26
PTDSS1	-0.443213	0.16762	-1.05404	-1.42213	0.327093	1	in_26
LRRFIP1	-0.668576	0.62409	-1.96124	-1.01371	0.327142	1	in_26
RAB1A	-0.167906	0.447881	-0.783692	-0.53442	0.327145	1	in_26
TATDN1	0.111561	0.746741	-0.52362	0.34424	0.32725	1	in_26
SCAPER	-1.02332	0.973818	-3.02045	-1.00427	0.32769	1	in_26
LRP2BP	-0.144001	0.467229	-0.755232	-0.461753	0.327764	1	in_26
NF2	-0.00747963	0.0978206	-0.11278	-0.139219	0.327872	1	in_26
ARNTL2	-0.200796	0.327536	-0.729127	-0.744896	0.327976	1	in_26
CGGBP1	0.386809	1.48672	-0.713103	0.689266	0.328098	1	in_26
ABLIM1	-1.56663	-0.797839	-2.33543	-3.99397	0.328317	1	in_26
NBEAL1	-0.201295	0.466558	-0.869148	-0.590745	0.328428	1	in_26
PACRGL	-0.0551439	0.187346	-0.297634	-0.445709	0.328579	1	in_26
SORBS1	0.298832	1.34192	-0.744256	0.561506	0.329185	1	in_26
LDB2	0.0216506	0.106754	-0.0634533	0.498618	0.329452	1	in_26
TAPT1	0.129798	0.4337	-0.174104	0.83711	0.329816	1	in_26
RAB3GAP2	-0.363421	0.204736	-0.931579	-1.25369	0.329965	1	in_26
MXI1	-0.0283033	0.47946	-0.536067	-0.10925	0.330521	1	in_26
GAREM1	-0.178359	0.916876	-1.27359	-0.31918	0.33059	1	in_26
CCDC85A	-0.831599	1.55035	-3.21355	-0.684272	0.330615	1	in_26
SEMA4D	0.0849357	0.441963	-0.272091	0.46627	0.330906	1	in_26
SCAF4	0.352267	0.988597	-0.284064	1.08502	0.331034	1	in_26
AHR	0.0434295	1.07846	-0.9916	0.0822395	0.331151	1	in_26
SCARB1	-0.135884	0.326737	-0.598506	-0.575694	0.331336	1	in_26
SGTB	0.356849	1.11136	-0.397663	0.926971	0.331535	1	in_26
LONRF2	-0.0364547	0.733894	-0.806804	-0.0927501	0.331606	1	in_26
HLCS	-0.4227	0.208696	-1.0541	-1.31213	0.331668	1	in_26
SESN3	0.283539	0.824026	-0.256947	1.0282	0.331696	1	in_26
BDH1	-0.223959	0.39405	-0.841968	-0.710267	0.331712	1	in_26
MLLT10	-0.0243256	0.463862	-0.512513	-0.0976619	0.331777	1	in_26
ARL3	-0.182026	0.510597	-0.874648	-0.515092	0.331932	1	in_26
WASL	0.0935528	0.885941	-0.698835	0.231402	0.332061	1	in_26
TSPAN5	0.000984375	0.0102588	-0.00829007	0.208028	0.332454	1	in_26
PRKCI	-0.438124	0.182791	-1.05904	-1.38297	0.332524	1	in_26
LRRTM4	0.615125	4.79794	-3.56769	0.288233	0.332563	1	in_26
SYT14	-0.584575	0.410017	-1.57917	-1.15198	0.332622	1	in_26
GLRB	-0.0954163	0.635966	-0.826798	-0.255697	0.332661	1	in_26
ARL15	-3.16253	-0.539804	-5.78526	-2.36336	0.333116	1	in_26
FGFR1OP2	0.165653	0.714632	-0.383326	0.591414	0.333463	1	in_26
CCDC90B	0.110759	0.440027	-0.218509	0.659291	0.334043	1	in_26
SHPRH	-0.0158896	0.354763	-0.386542	-0.0840223	0.334044	1	in_26
AK4	0.11541	0.610048	-0.379228	0.457303	0.334184	1	in_26
FBXO16	-0.359083	0.432394	-1.15056	-0.889211	0.334202	1	in_26
MORF4L1	0.346442	0.866538	-0.173654	1.30556	0.33461	1	in_26
EFNB2	-0.0176349	0.0409782	-0.0762479	-0.589693	0.334658	1	in_26
FAR2	-0.40903	0.418657	-1.23672	-0.968583	0.334899	1	in_26
ILF3	-0.17943	0.387018	-0.745877	-0.620843	0.335015	1	in_26
TMEM232	-0.339573	0.645767	-1.32491	-0.675453	0.335227	1	in_26
FUT9	0.384275	1.20538	-0.436829	0.917258	0.335578	1	in_26
RAP1GDS1	-1.07259	0.785182	-2.93036	-1.13159	0.33566	1	in_26
AP3M2	0.00785988	0.526851	-0.511131	0.0296828	0.335924	1	in_26
ZKSCAN1	0.360106	1.0017	-0.281491	1.10006	0.336025	1	in_26
PRR14L	-0.0128725	0.0320797	-0.0578248	-0.561255	0.336174	1	in_26
SAFB2	0.00277344	0.145387	-0.139841	0.0381158	0.336264	1	in_26
GCLC	0.166775	0.669308	-0.335757	0.650453	0.336431	1	in_26
KTN1	0.00204977	0.998621	-0.994522	0.00403131	0.33656	1	in_26
MGAT5B	-0.364264	0.562444	-1.29097	-0.770408	0.336738	1	in_26
CPNE1	0.0991123	0.668041	-0.469817	0.341443	0.336847	1	in_26
GALNT8	-0.184064	0.420497	-0.788624	-0.596728	0.336947	1	in_26
SLC36A4	0.043432	0.724237	-0.637373	0.125036	0.336966	1	in_26
TUT7	-0.141481	0.345952	-0.628915	-0.568894	0.337702	1	in_26
ADAMTS19	0.605351	1.86115	-0.650446	0.944791	0.337956	1	in_26
MROH1	-0.0352025	0.157549	-0.227954	-0.357951	0.338357	1	in_26
FXYD7	-0.26028	0.305378	-0.825938	-0.901852	0.33844	1	in_26
SENP5	-0.367612	0.567574	-1.3028	-0.770441	0.338613	1	in_26
LPCAT4	0.147579	0.53326	-0.238102	0.74997	0.338684	1	in_26
GPR155	-0.218295	0.244973	-0.681564	-0.923549	0.33974	1	in_26
HSD17B4	-0.194196	1.03683	-1.42522	-0.309186	0.34002	1	in_26
SNAP23	0.342411	1.11771	-0.432887	0.86562	0.340057	1	in_26
PSMG4	-0.115192	0.259569	-0.489952	-0.602443	0.340531	1	in_26
NCEH1	-0.0991427	0.576903	-0.775188	-0.287431	0.340897	1	in_26
RFX7	-0.255059	0.186192	-0.69631	-1.13293	0.341072	1	in_26
AMN1	0.058719	0.811317	-0.693879	0.15292	0.34108	1	in_26
DEPTOR	0.117638	0.456101	-0.220825	0.681214	0.341109	1	in_26
SNX9	0.160895	0.542245	-0.220455	0.826927	0.341284	1	in_26
JAK1	0.697468	2.73731	-1.34237	0.670156	0.341288	1	in_26
GDAP1L1	-0.221307	0.308458	-0.751072	-0.818766	0.341297	1	in_26
FAM110B	0.339874	1.27113	-0.591379	0.715316	0.341388	1	in_26
UTRN	0.280703	1.42947	-0.868067	0.47892	0.341412	1	in_26
GPRASP1	-0.068056	0.160735	-0.296847	-0.583008	0.341476	1	in_26
ANKRD36B	-0.185809	0.387618	-0.759237	-0.635092	0.341587	1	in_26
LMTK2	0.218592	1.0155	-0.578312	0.537622	0.341789	1	in_26
UNC13C	0.370088	0.862093	-0.121918	1.47429	0.342622	1	in_26
CNOT2	-0.624995	0.563468	-1.81346	-1.03072	0.342995	1	in_26
KLHDC10	0.113798	0.384846	-0.157249	0.822883	0.343164	1	in_26
SCAI	-0.398446	0.888957	-1.68585	-0.606601	0.343372	1	in_26
JARID2	-0.404262	0.337046	-1.14557	-1.06884	0.343402	1	in_26
UTP23	-0.113026	0.293184	-0.519236	-0.545352	0.343435	1	in_26
SAE1	-0.0825055	0.172268	-0.337279	-0.634711	0.343614	1	in_26
DECR1	0.319337	1.17192	-0.533247	0.734108	0.343795	1	in_26
CNTRL	-0.530887	0.343476	-1.40525	-1.19003	0.344032	1	in_26
ZNF532	-0.44487	0.407112	-1.29685	-1.02341	0.344509	1	in_26
SSBP2	-0.0387966	0.444522	-0.522116	-0.157329	0.344879	1	in_26
SLC1A1	-0.462194	0.346159	-1.27055	-1.12065	0.344911	1	in_26
GNAL	-0.144224	0.578897	-0.867346	-0.390909	0.344994	1	in_26
ACVR2A	0.210523	0.714309	-0.293263	0.819032	0.345137	1	in_26
ZNF138	0.0221711	0.719716	-0.675374	0.0622964	0.345461	1	in_26
INSIG2	0.417508	1.02759	-0.19257	1.34131	0.345923	1	in_26
MBNL1	-0.205972	0.666103	-1.07805	-0.462915	0.346172	1	in_26
SCAP	0.148821	0.535953	-0.238311	0.753448	0.347024	1	in_26
PCGF5	0.103115	0.951967	-0.745737	0.238088	0.347079	1	in_26
CHD2	-0.116626	0.41676	-0.650011	-0.42855	0.347264	1	in_26
DENND1A	0.929792	2.29908	-0.439494	1.33088	0.347646	1	in_26
SPART	0.0485759	0.570592	-0.47344	0.182383	0.347778	1	in_26
SNX10	-0.499155	0.292467	-1.29078	-1.23585	0.347957	1	in_26
USP42	-0.0439778	0.109426	-0.197381	-0.561883	0.34884	1	in_26
KIAA0895	0.0786948	0.341337	-0.183947	0.587259	0.349072	1	in_26
PCMTD1	-0.682924	0.802202	-2.16805	-0.901275	0.349379	1	in_26
RNF11	0.47017	1.15751	-0.217165	1.34071	0.349431	1	in_26
COPG2	-0.348811	0.275313	-0.972935	-1.09539	0.349764	1	in_26
PCNX1	0.118001	0.507614	-0.271612	0.593608	0.350007	1	in_26
TRPM3	0.0373182	2.74001	-2.66537	0.0270628	0.350153	1	in_26
HCRTR2	0.000939647	0.00605644	-0.00417714	0.359928	0.350503	1	in_26
RMDN1	0.231297	0.984586	-0.521992	0.601806	0.350509	1	in_26
PRKCB	0.37988	1.02611	-0.266348	1.15215	0.35063	1	in_26
TTLL5	0.380653	1.02463	-0.263321	1.15854	0.350701	1	in_26
TBC1D19	-0.248892	0.119852	-0.617636	-1.32292	0.350876	1	in_26
CIAO1	0.357702	0.892695	-0.177291	1.31045	0.350932	1	in_26
SCOC	0.536588	1.56316	-0.489981	1.02447	0.351536	1	in_26
ATXN7	-0.143697	0.64458	-0.931973	-0.357286	0.351943	1	in_26
PREX2	-0.963685	0.975166	-2.90254	-0.974179	0.35199	1	in_26
PARN	-0.356231	0.326917	-1.03938	-1.02203	0.352181	1	in_26
EPHA3	-0.191508	0.862303	-1.24532	-0.356183	0.353392	1	in_26
MRPL33	0.367387	0.932094	-0.19732	1.27511	0.353548	1	in_26
REV3L	-0.305328	0.112373	-0.72303	-1.43268	0.353696	1	in_26
PRKCA	0.116606	0.796695	-0.563483	0.33605	0.353701	1	in_26
NRG2	-1.31719	0.0170413	-2.65141	-1.93493	0.353764	1	in_26
PTEN	-0.338866	0.26841	-0.946143	-1.09368	0.354652	1	in_26
PSMD1	-0.135168	0.403646	-0.673982	-0.491681	0.354972	1	in_26
LARS1	0.0149459	0.430072	-0.40018	0.0705653	0.355032	1	in_26
TMBIM6	0.308962	0.789613	-0.171689	1.25986	0.35545	1	in_26
SOX1	-0.00367267	0.0120597	-0.019405	-0.457547	0.355648	1	in_26
MFSD4B	0.248068	1.07437	-0.578234	0.58841	0.355888	1	in_26
PPIG	-0.308506	0.372408	-0.98942	-0.888013	0.356156	1	in_26
DDX42	-0.348352	0.342248	-1.03895	-0.988643	0.356166	1	in_26
TOX3	0.617984	1.81263	-0.576661	1.01388	0.356181	1	in_26
DCHS2	0.253882	0.791565	-0.283801	0.925451	0.356389	1	in_26
TIA1	-0.193834	0.163847	-0.551515	-1.06214	0.356413	1	in_26
CCDC149	-0.257601	0.369218	-0.884421	-0.805478	0.356643	1	in_26
CCK	0.32169	1.49981	-0.856434	0.535174	0.356711	1	in_26
PODXL2	-0.0603138	0.17324	-0.293868	-0.506147	0.356742	1	in_26
TTC8	0.184713	0.672381	-0.302956	0.74237	0.356812	1	in_26
SMPD3	-0.127005	0.265822	-0.519833	-0.633677	0.356826	1	in_26
DOK6	0.283533	1.1169	-0.549832	0.666832	0.356889	1	in_26
DCLK2	-0.424533	0.941844	-1.79091	-0.608961	0.356926	1	in_26
SPG7	0.000932143	0.0680688	-0.0662045	0.0272127	0.357152	1	in_26
MEF2A	-0.32865	0.214673	-0.871973	-1.18556	0.357439	1	in_26
ANKHD1	-0.159443	0.363728	-0.682614	-0.597325	0.357491	1	in_26
ANKRD28	-0.169319	0.176294	-0.514932	-0.960206	0.357577	1	in_26
PRKAR2A	-0.41673	0.438425	-1.27188	-0.95512	0.357593	1	in_26
SPTLC1	5.23914e-06	0.572914	-0.572904	1.79235e-05	0.357597	1	in_26
GALNT11	-0.475422	0.625981	-1.57683	-0.846022	0.357867	1	in_26
PDCD4	0.32892	0.904359	-0.24652	1.12031	0.3579	1	in_26
LARS2	-0.364332	0.405329	-1.13399	-0.927781	0.357996	1	in_26
MCF2	0.108561	0.387508	-0.170385	0.762788	0.358232	1	in_26
BAG4	-0.298125	0.302972	-0.899223	-0.97208	0.358432	1	in_26
KITLG	-0.00136515	0.0813525	-0.0840828	-0.0323466	0.35884	1	in_26
RAB11A	0.161356	0.613651	-0.290939	0.699215	0.359169	1	in_26
LATS1	0.183697	0.578725	-0.211331	0.91143	0.359371	1	in_26
TYW1	-0.303518	0.173912	-0.780947	-1.24601	0.359587	1	in_26
B3GALNT2	0.466992	1.19127	-0.257283	1.26373	0.361698	1	in_26
SERP1	-0.174377	0.352291	-0.701046	-0.648935	0.362441	1	in_26
CEP68	-0.0490268	0.182553	-0.280607	-0.414936	0.362824	1	in_26
CBL	0.2827	0.829287	-0.263888	1.01371	0.362903	1	in_26
SOS1	0.188666	0.645824	-0.268492	0.808864	0.362948	1	in_26
TPM1	0.300219	1.02097	-0.420529	0.8164	0.363443	1	in_26
GRIK1	-3.47034	550.485	-557.425	-0.0122785	0.363479	1	in_26
NDUFAF2	0.436476	1.06789	-0.194936	1.35486	0.363706	1	in_26
WDR44	0.262502	0.827164	-0.302161	0.911153	0.363843	1	in_26
ZNF654	0.256477	0.772315	-0.259361	0.974504	0.364146	1	in_26
WNK3	0.296537	1.60162	-1.00855	0.445337	0.364507	1	in_26
WDFY3	-0.366578	0.153435	-0.886591	-1.38166	0.364595	1	in_26
APC	0.0601386	0.690376	-0.570099	0.187024	0.365289	1	in_26
HGSNAT	-0.329308	1.00241	-1.66103	-0.484661	0.365614	1	in_26
CLIP4	-0.268364	0.292489	-0.829217	-0.937828	0.365866	1	in_26
ACTG1	0.517325	1.94729	-0.91264	0.709066	0.366071	1	in_26
HNRNPR	-0.0167226	0.731949	-0.765394	-0.0437784	0.366438	1	in_26
CTNNA1	0.221854	0.939593	-0.495885	0.605827	0.366836	1	in_26
FAM153B	-0.181166	0.593905	-0.956238	-0.458124	0.366962	1	in_26
GAP43	-0.124877	0.463837	-0.713591	-0.415745	0.36707	1	in_26
PCYOX1	0.0627101	0.714974	-0.589554	0.188435	0.36718	1	in_26
SETD3	0.0587566	0.703858	-0.586345	0.178516	0.367472	1	in_26
PEG10	0.291989	0.701604	-0.117627	1.39713	0.36758	1	in_26
ATXN7L1	-0.637138	0.573119	-1.8474	-1.03182	0.367659	1	in_26
ANO10	-0.474248	0.886905	-1.8354	-0.682884	0.36783	1	in_26
CNTNAP5	0.512209	1.91396	-0.889543	0.716184	0.368088	1	in_26
METAP2	-0.032216	0.435816	-0.500248	-0.13491	0.368193	1	in_26
SLC43A2	-0.108558	0.36165	-0.578766	-0.452502	0.368331	1	in_26
TSNAX	0.391146	1.00602	-0.223731	1.2468	0.368433	1	in_26
TTC13	-0.219857	0.448718	-0.888432	-0.644524	0.368588	1	in_26
MBOAT2	-1.47487	0.239012	-3.18876	-1.68663	0.368693	1	in_26
ABHD3	0.354932	1.32401	-0.614143	0.717853	0.368834	1	in_26
DMTN	0.130549	0.537567	-0.276469	0.62865	0.369276	1	in_26
GGT7	-0.181012	0.294713	-0.656737	-0.745761	0.369378	1	in_26
IFT81	0.022403	0.124617	-0.0798107	0.429581	0.369412	1	in_26
EFHD2	-0.357676	0.196849	-0.912201	-1.2642	0.370162	1	in_26
KIF3C	0.0102885	0.0542715	-0.0336945	0.458473	0.370162	1	in_26
ZNF382	0.401858	1.12791	-0.324198	1.0848	0.370198	1	in_26
STXBP5	-0.767549	0.711441	-2.24654	-1.01716	0.370426	1	in_26
EPM2A	0.32188	0.910397	-0.266637	1.07197	0.370438	1	in_26
MARK4	-0.0284725	0.0957456	-0.15269	-0.44925	0.370503	1	in_26
TUBA1B	0.339717	1.16631	-0.486873	0.805518	0.370685	1	in_26
DENND2B	0.408641	1.08405	-0.266773	1.18582	0.370886	1	in_26
BEND6	0.111752	0.618935	-0.395431	0.431857	0.371283	1	in_26
CCP110	0.279508	0.902531	-0.343515	0.879302	0.371456	1	in_26
CENPP	0.402344	0.999223	-0.194535	1.32117	0.371627	1	in_26
EPM2AIP1	0.380871	0.98284	-0.221099	1.24008	0.371783	1	in_26
LRRC8B	-0.247101	0.234138	-0.72834	-1.00638	0.371827	1	in_26
GNB5	-0.205226	0.378034	-0.788486	-0.689634	0.372063	1	in_26
DSTYK	-0.178696	0.289468	-0.64686	-0.748109	0.372476	1	in_26
COP1	-0.252865	0.150771	-0.6565	-1.22785	0.372767	1	in_26
CSNK2A1	0.242746	0.946106	-0.460615	0.676427	0.372852	1	in_26
PRMT2	-0.51662	0.256058	-1.2893	-1.31045	0.37286	1	in_26
CACNA1A	-1.67372e-09	1.18564e-05	-1.18598e-05	-0.000276641	0.373146	1	in_26
NOVA2	0.0119385	0.161932	-0.138055	0.156	0.373519	1	in_26
ABAT	0.305831	0.997214	-0.385553	0.866982	0.373534	1	in_26
SCN3A	-0.286011	0.236758	-0.808781	-1.07231	0.374147	1	in_26
SLC12A5	0.411271	1.05896	-0.23642	1.24454	0.374245	1	in_26
PLXDC2	-0.351235	0.246991	-0.949462	-1.15075	0.374254	1	in_26
GPC6	-0.213001	0.387435	-0.813437	-0.695285	0.374275	1	in_26
FBXW8	-0.274259	0.429474	-0.977993	-0.763838	0.374457	1	in_26
FAM126B	-0.312594	0.207227	-0.832414	-1.17862	0.374669	1	in_26
SELENOI	-0.21364	0.31266	-0.739941	-0.795606	0.374699	1	in_26
HLF	0.163314	0.541549	-0.21492	0.846275	0.375149	1	in_26
VAMP2	0.296822	0.756095	-0.162451	1.2667	0.375185	1	in_26
FLNB	-0.425646	0.279326	-1.13062	-1.18338	0.375319	1	in_26
KALRN	-0.503815	0.810364	-1.81799	-0.751389	0.376083	1	in_26
ST7L	0.025272	0.572743	-0.522199	0.0904744	0.376922	1	in_26
ARL4C	0.358692	1.6222	-0.904818	0.556405	0.376964	1	in_26
FAT1	-0.0521849	0.382642	-0.487011	-0.235221	0.377219	1	in_26
PRH1	-0.135428	0.815153	-1.08601	-0.279234	0.377237	1	in_26
UPF3A	-0.0695246	0.293118	-0.432167	-0.375758	0.377483	1	in_26
UBAC2	0.0812768	1.1373	-0.974743	0.150849	0.377707	1	in_26
GLCCI1	-0.42751	0.565712	-1.42073	-0.843622	0.377881	1	in_26
ALDH1L2	-0.399785	0.298242	-1.09781	-1.12254	0.378095	1	in_26
MAST1	-0.379937	0.309166	-1.06904	-1.08063	0.378273	1	in_26
BEX4	0.32331	0.839939	-0.193318	1.22656	0.378449	1	in_26
USP47	-1.09244	0.071121	-2.256	-1.84016	0.378515	1	in_26
TBCK	-0.240246	0.152938	-0.63343	-1.19759	0.37894	1	in_26
SNX14	-0.0458956	0.568962	-0.660753	-0.1463	0.379097	1	in_26
NT5DC1	0.118539	0.729878	-0.492801	0.380037	0.379272	1	in_26
CPD	0.184452	0.634624	-0.26572	0.803067	0.38026	1	in_26
HDAC5	-0.159112	0.303041	-0.621266	-0.674785	0.380367	1	in_26
ZNF385B	0.377146	0.919009	-0.164717	1.36417	0.38052	1	in_26
SLC5A3	0.297786	0.775477	-0.179906	1.22181	0.380935	1	in_26
RNF169	-0.606637	0.348259	-1.56153	-1.24515	0.381073	1	in_26
NIPBL	-1.05402	0.711221	-2.81927	-1.17029	0.381238	1	in_26
PTCD3	-0.385813	0.233288	-1.00491	-1.22142	0.381475	1	in_26
PLD5	0.550901	1.46616	-0.364359	1.17971	0.381738	1	in_26
ALCAM	-0.199623	0.443098	-0.842345	-0.608747	0.381752	1	in_26
MTMR1	-0.427191	0.321503	-1.17589	-1.11832	0.38224	1	in_26
TIMM23B	-0.280669	0.351682	-0.91302	-0.869931	0.382324	1	in_26
JDP2	0.025855	0.106902	-0.0551915	0.625258	0.382361	1	in_26
ELAPOR2	-0.763729	0.598722	-2.12618	-1.09867	0.382588	1	in_26
COBL	-0.317555	0.139467	-0.774578	-1.36185	0.382881	1	in_26
TMEM184B	0.331809	1.17227	-0.508657	0.773777	0.38291	1	in_26
FOXN3	-0.00276129	0.0349177	-0.0404403	-0.143635	0.382978	1	in_26
UBE3A	0.578917	1.55351	-0.395677	1.16423	0.383065	1	in_26
CYP4V2	0.553262	1.35143	-0.244911	1.35857	0.383076	1	in_26
PARD3	-0.273241	0.227475	-0.773957	-1.06955	0.383356	1	in_26
SPCS2	0.0798209	0.798391	-0.638749	0.217719	0.383802	1	in_26
TOP2B	-0.0366974	0.558799	-0.632194	-0.120783	0.383924	1	in_26
FSD1L	-0.375171	0.231671	-0.982013	-1.21172	0.384077	1	in_26
RASGRF1	0.0306481	0.987297	-0.926001	0.0627912	0.384088	1	in_26
PRPF6	-0.323644	0.234673	-0.881961	-1.13615	0.384547	1	in_26
GRM3	0.510919	4.36716	-3.34532	0.259678	0.384715	1	in_26
EEF1A1	-0.205691	0.317531	-0.728913	-0.770507	0.384883	1	in_26
THY1	0.299117	0.79503	-0.196796	1.18218	0.385043	1	in_26
KCNN2	-0.782041	0.380515	-1.9446	-1.31845	0.385103	1	in_26
USP22	0.183724	0.57848	-0.211032	0.912191	0.385121	1	in_26
MMP16	0.0918543	0.343699	-0.159991	0.714849	0.385237	1	in_26
NCKAP1	0.158998	0.526352	-0.208356	0.848309	0.385425	1	in_26
TRPM2	-0.429491	0.293538	-1.15252	-1.16425	0.385654	1	in_26
ACADM	-0.0949637	0.28856	-0.478487	-0.485303	0.38627	1	in_26
IBTK	-0.309655	0.361859	-0.981169	-0.903797	0.386515	1	in_26
NUFIP2	0.0137716	0.121072	-0.0935289	0.251554	0.386568	1	in_26
TRNAU1AP	0.166657	0.569199	-0.235885	0.811448	0.386628	1	in_26
CPEB3	0.956033	2.16425	-0.252186	1.55087	0.386723	1	in_26
MAML3	0.0542778	0.303932	-0.195376	0.426121	0.387007	1	in_26
RNF145	-0.296533	0.205809	-0.798875	-1.15697	0.387287	1	in_26
SEL1L	0.010267	0.579438	-0.558904	0.0353549	0.387722	1	in_26
CRTAC1	-0.0400488	0.180865	-0.260962	-0.355316	0.388053	1	in_26
CMC2	-0.333797	0.214084	-0.881678	-1.19411	0.388869	1	in_26
ZNRF2	0.11796	0.475426	-0.239505	0.64677	0.389534	1	in_26
RUNDC3B	0.261814	0.653634	-0.130006	1.30965	0.390081	1	in_26
THSD7B	-0.0131279	0.0774612	-0.103717	-0.284033	0.390341	1	in_26
ZNF407	0.369826	1.03841	-0.29876	1.08415	0.390374	1	in_26
RRAGD	-0.0432167	0.42362	-0.510054	-0.181441	0.390612	1	in_26
PLA2G4C	0.0436518	0.169447	-0.0821436	0.68012	0.390809	1	in_26
SEC22A	0.0693962	0.276809	-0.138016	0.655766	0.390914	1	in_26
NDUFA4	-0.0854736	0.302358	-0.473306	-0.431953	0.391171	1	in_26
PCNT	-0.0278707	0.0959753	-0.151717	-0.441076	0.391502	1	in_26
PLXNA2	0.163966	0.87785	-0.549917	0.450169	0.391623	1	in_26
PPM1K	-0.251254	0.119997	-0.622506	-1.32646	0.391678	1	in_26
STXBP5L	-2.08746	1.79083	-5.96575	-1.05494	0.392252	1	in_26
HSPA4L	0.465952	1.2442	-0.312296	1.17347	0.392339	1	in_26
S100PBP	-0.0993463	0.381099	-0.579792	-0.405281	0.392427	1	in_26
MARCHF3	0.166848	0.909591	-0.575895	0.440282	0.392436	1	in_26
FASTKD2	0.363968	1.01039	-0.282458	1.10355	0.392465	1	in_26
MKLN1	0.622255	2.44336	-1.19885	0.669701	0.392694	1	in_26
NAPEPLD	0.0719243	0.474309	-0.33046	0.350334	0.392746	1	in_26
REEP2	-0.200585	0.195216	-0.596386	-0.993277	0.393516	1	in_26
ZBTB20	-0.362918	0.978628	-1.70447	-0.530214	0.393546	1	in_26
PUM2	-0.355516	0.536708	-1.24774	-0.780968	0.393609	1	in_26
ITCH	-0.156526	0.382739	-0.695791	-0.568896	0.393873	1	in_26
RANBP17	-0.331527	0.30602	-0.969074	-1.01919	0.393986	1	in_26
BRF1	-0.162075	0.276744	-0.600894	-0.7239	0.394066	1	in_26
PPP2CA	-0.211525	0.223859	-0.646909	-0.952221	0.394187	1	in_26
CDH18	0.216051	1.04942	-0.617314	0.508123	0.394189	1	in_26
KCNH7	-1.63816	1.88033	-5.15665	-0.91253	0.394626	1	in_26
MATN2	-0.0141066	0.0389436	-0.0671568	-0.521175	0.394784	1	in_26
ANKRD7	-0.193533	0.335257	-0.722324	-0.717332	0.395176	1	in_26
FBXO3	-0.0562241	0.438612	-0.55106	-0.222694	0.395204	1	in_26
QRICH1	0.143262	0.527339	-0.240815	0.731073	0.396369	1	in_26
NDUFAF6	-0.054362	0.621039	-0.729763	-0.157755	0.396421	1	in_26
SFI1	-0.1134	0.239512	-0.466313	-0.629789	0.396537	1	in_26
ZNF652	0.118764	0.421864	-0.184336	0.767975	0.396834	1	in_26
CYLD	0.262479	0.706527	-0.181569	1.15854	0.396914	1	in_26
TMEM50B	0.0666126	0.687234	-0.554008	0.210367	0.39702	1	in_26
COL18A1	0.197369	0.686292	-0.291555	0.791199	0.397502	1	in_26
ATAD2B	-0.461021	0.329746	-1.25179	-1.14267	0.397595	1	in_26
XKR4	-1.79366	598.796	-602.383	-0.00585342	0.397665	1	in_26
MAPT	-0.728482	0.913063	-2.37003	-0.869789	0.397969	1	in_26
MGAT5	-0.492503	0.743518	-1.72852	-0.780964	0.398144	1	in_26
NAA15	-0.170897	0.555492	-0.897286	-0.46112	0.398199	1	in_26
FEM1B	0.0254659	0.641505	-0.590573	0.0810213	0.398258	1	in_26
ANAPC4	0.348477	1.11115	-0.414199	0.895535	0.398287	1	in_26
RDX	0.153193	1.11686	-0.810474	0.311572	0.398463	1	in_26
PARP8	-0.26063	0.566176	-1.08744	-0.61783	0.398555	1	in_26
RTN3	0.268508	0.692079	-0.155063	1.24245	0.398567	1	in_26
N4BP1	-0.0241885	0.118767	-0.167144	-0.331632	0.398638	1	in_26
PHC2	-0.261714	0.549134	-1.07256	-0.632609	0.399098	1	in_26
ZNF814	-0.0688797	0.147407	-0.285166	-0.624179	0.399166	1	in_26
ADGRL1	-0.00848122	0.04207	-0.0590324	-0.328833	0.400067	1	in_26
RCAN2	-0.13396	0.729745	-0.997665	-0.303989	0.400213	1	in_26
XRN2	0.163696	0.546915	-0.219523	0.837218	0.400223	1	in_26
HSPA12A	-0.937193	0.0614157	-1.9358	-1.83942	0.400711	1	in_26
SC5D	0.265303	0.705032	-0.174426	1.18251	0.40078	1	in_26
KLHL29	-1.19894	1.01526	-3.41313	-1.06128	0.400842	1	in_26
ROBO2	-2.37664	-0.995204	-3.75808	-3.37194	0.401017	1	in_26
TAOK1	-1.92177	-0.494314	-3.34923	-2.63868	0.401021	1	in_26
EPHB6	0.477342	1.21381	-0.259129	1.27035	0.402223	1	in_26
SH3RF3	-1.59655	-0.163546	-3.02955	-2.18365	0.402746	1	in_26
SEPTIN3	0.375828	1.01088	-0.259229	1.15991	0.402837	1	in_26
PHACTR2	-0.22236	0.764974	-1.2097	-0.441409	0.40286	1	in_26
ARHGAP5	0.242571	0.773234	-0.288093	0.895916	0.403596	1	in_26
SRSF1	-0.171158	0.183625	-0.525942	-0.945547	0.40365	1	in_26
PEX5L	0.191954	0.814048	-0.430139	0.60477	0.403685	1	in_26
KCNJ6	0.133321	0.718192	-0.451551	0.446771	0.40379	1	in_26
ANKRD12	-0.579598	0.439757	-1.59895	-1.11442	0.403827	1	in_26
SON	0.202133	0.588951	-0.184686	1.02418	0.403912	1	in_26
ZC3H12C	0.198348	0.601658	-0.204961	0.963915	0.404088	1	in_26
CCDC186	0.384047	0.995863	-0.22777	1.2303	0.404207	1	in_26
PRDM2	0.325427	1.22886	-0.578001	0.706005	0.404295	1	in_26
MAPK8IP3	-0.088907	0.178871	-0.356685	-0.650744	0.404298	1	in_26
NPLOC4	-0.276913	0.291372	-0.845197	-0.955047	0.404374	1	in_26
TNRC18	-0.403805	0.668035	-1.47564	-0.738397	0.404562	1	in_26
TCEA1	0.236898	0.758961	-0.285165	0.889377	0.404859	1	in_26
MAP2K5	-0.624695	0.53677	-1.78616	-1.05417	0.404896	1	in_26
AP2B1	-0.465171	0.493979	-1.42432	-0.950549	0.405033	1	in_26
FXYD6	-0.362481	0.314689	-1.03965	-1.04914	0.405384	1	in_26
UBXN4	-0.199579	0.0976617	-0.496819	-1.316	0.405785	1	in_26
GPATCH8	0.183316	1.26831	-0.901678	0.331147	0.405986	1	in_26
PSPC1	-0.749124	0.943377	-2.44163	-0.867507	0.406088	1	in_26
PDCD7	-0.277933	0.375386	-0.931251	-0.833802	0.406465	1	in_26
DIDO1	-0.00329456	0.322998	-0.329587	-0.0197897	0.406588	1	in_26
IMMT	-0.36974	0.384981	-1.12446	-0.960192	0.406603	1	in_26
RALGAPA1	0.903728	2.53114	-0.72368	1.0884	0.406703	1	in_26
ECE1	-0.0371118	0.102615	-0.176839	-0.52057	0.406901	1	in_26
ZNHIT6	0.415856	1.2349	-0.403186	0.995141	0.407883	1	in_26
NUCKS1	-0.4055	0.270125	-1.08113	-1.17634	0.408441	1	in_26
MMP24	0.0102035	0.0452219	-0.0248148	0.571089	0.40876	1	in_26
FLRT2	0.923179	2.85107	-1.00471	0.938536	0.40923	1	in_26
ATP6AP1L	-0.379059	0.309787	-1.0679	-1.07853	0.409606	1	in_26
NSFL1C	-0.405522	0.205115	-1.01616	-1.3016	0.409987	1	in_26
SLTM	-0.212564	0.64722	-1.07235	-0.48456	0.410044	1	in_26
ATF2	0.0219307	0.395425	-0.351564	0.115084	0.410049	1	in_26
PTP4A2	-0.0076263	0.576915	-0.592168	-0.0255709	0.410055	1	in_26
FLVCR1	-0.164503	0.222443	-0.55145	-0.833243	0.410366	1	in_26
LANCL2	0.232845	0.754692	-0.289002	0.874525	0.410734	1	in_26
RAD9A	-0.139633	0.38213	-0.661397	-0.524522	0.410822	1	in_26
MTSS1	-1.60299	-0.756739	-2.44924	-3.71261	0.410822	1	in_26
SLC13A3	-0.0910226	0.197955	-0.38	-0.617353	0.4111	1	in_26
EP300	-0.0798423	0.33066	-0.490345	-0.381211	0.411113	1	in_26
TRERF1	-0.754807	1.40192	-2.91153	-0.685944	0.41122	1	in_26
PCBP2	0.0314423	0.549612	-0.486727	0.11893	0.411861	1	in_26
NECAB1	0.0840807	1.37692	-1.20876	0.127468	0.411993	1	in_26
GPC1	-0.0652226	0.166968	-0.297413	-0.550557	0.412068	1	in_26
ANKRD13A	-0.182858	0.399179	-0.764894	-0.61576	0.412177	1	in_26
CCT3	0.107298	0.395205	-0.18061	0.730441	0.412329	1	in_26
BTRC	-0.110608	0.331713	-0.552929	-0.490114	0.412924	1	in_26
PRR12	-0.0149004	0.0365057	-0.0663066	-0.56811	0.413142	1	in_26
TNRC6C	-1.69116	-0.818249	-2.56406	-3.7972	0.413185	1	in_26
HPRT1	0.0558898	0.203618	-0.0918379	0.741513	0.413331	1	in_26
ATXN10	-0.396223	0.317724	-1.11017	-1.08773	0.413717	1	in_26
EPS8	-0.602037	0.520462	-1.72454	-1.0512	0.413845	1	in_26
CAMK2D	0.0812402	0.481059	-0.318579	0.39825	0.41385	1	in_26
LIN7A	-0.401015	0.801406	-1.60344	-0.65366	0.414024	1	in_26
GNG4	-0.00300198	0.036231	-0.042235	-0.14997	0.414159	1	in_26
IREB2	0.238654	1.07709	-0.599786	0.557886	0.414531	1	in_26
CEP295	0.0466045	0.718488	-0.625279	0.135951	0.415269	1	in_26
USP54	-0.28846	0.339216	-0.916136	-0.900736	0.41531	1	in_26
GRIN2B	-0.516789	6.92564	-7.95922	-0.136096	0.415444	1	in_26
ARID4A	0.112276	0.525026	-0.300475	0.533147	0.416858	1	in_26
TGFB2	0.242116	0.971575	-0.487344	0.650534	0.417014	1	in_26
WTAP	0.33904	0.9612	-0.28312	1.06806	0.417227	1	in_26
PDHX	0.437485	1.32997	-0.455001	0.960749	0.417256	1	in_26
C1orf159	-0.130786	0.232099	-0.493671	-0.706382	0.417324	1	in_26
RAB3GAP1	-0.233923	0.127109	-0.594955	-1.26992	0.417377	1	in_26
RNF111	0.10368	1.04282	-0.835457	0.216379	0.417903	1	in_26
C1D	-0.285208	0.281431	-0.851847	-0.986513	0.418121	1	in_26
MAP3K20	-0.0797308	0.232621	-0.392082	-0.500301	0.418457	1	in_26
RAD18	0.100642	0.634814	-0.433531	0.369271	0.419001	1	in_26
GPLD1	0.306535	0.88107	-0.268001	1.04571	0.419095	1	in_26
ZNF106	-0.391554	0.526171	-1.30928	-0.836233	0.419548	1	in_26
RNF19A	-0.273455	0.57453	-1.12144	-0.632041	0.420215	1	in_26
AMBRA1	-0.198172	0.530572	-0.926916	-0.532985	0.42105	1	in_26
MOSMO	0.354868	0.948767	-0.23903	1.17112	0.421196	1	in_26
ZNF609	-0.336844	0.580951	-1.25464	-0.719335	0.4214	1	in_26
FAF1	-0.364026	0.227935	-0.955987	-1.20528	0.421632	1	in_26
CCDC91	0.212635	0.6416	-0.21633	0.971541	0.421826	1	in_26
SSB	0.436506	1.9185	-1.04548	0.577288	0.422102	1	in_26
SLC24A2	0.239504	0.923156	-0.444148	0.686635	0.422454	1	in_26
GNAO1	-0.00036616	0.0217887	-0.022521	-0.0323929	0.422734	1	in_26
PLS3	-0.00626564	0.55114	-0.563671	-0.0220314	0.423503	1	in_26
GKAP1	0.29181	0.854823	-0.271203	1.01585	0.423516	1	in_26
WLS	-0.209162	0.146833	-0.565158	-1.15156	0.423946	1	in_26
GATAD2A	-0.0196884	0.0472713	-0.0866481	-0.576295	0.423948	1	in_26
DHX15	-0.144965	0.310498	-0.600428	-0.623817	0.424123	1	in_26
ANKRD16	-0.20944	0.370576	-0.789455	-0.707729	0.424387	1	in_26
MSL2	-0.129462	0.408625	-0.667549	-0.471561	0.42535	1	in_26
ZNF451	-0.0858283	0.519584	-0.691241	-0.277861	0.425808	1	in_26
CCNC	0.18937	0.572512	-0.193773	0.96872	0.426199	1	in_26
XRN1	-0.305874	0.501169	-1.11292	-0.742838	0.426283	1	in_26
RNF38	0.35099	0.90887	-0.20689	1.23311	0.426328	1	in_26
EXOC6B	-0.292213	0.152244	-0.736669	-1.2886	0.426532	1	in_26
STRBP	-0.0531841	0.589012	-0.69538	-0.162316	0.426814	1	in_26
FZD3	0.327081	0.907532	-0.253371	1.10443	0.426861	1	in_26
TBC1D30	0.0209281	0.312544	-0.270688	0.140659	0.42693	1	in_26
SPAST	0.192077	0.592194	-0.208039	0.940887	0.426973	1	in_26
SLC35A3	-0.271625	0.343164	-0.886414	-0.865947	0.427365	1	in_26
APP	-2.29683	51.4077	-56.0014	-0.0838236	0.427826	1	in_26
MAN2A1	0.332832	0.983532	-0.317867	1.00252	0.427834	1	in_26
FRYL	0.277305	0.700556	-0.145945	1.28413	0.427914	1	in_26
BRINP2	-0.730382	0.0760219	-1.53679	-1.77519	0.42846	1	in_26
CREG2	-0.194273	0.346342	-0.734887	-0.704324	0.428484	1	in_26
PNMA8A	0.203168	1.42095	-1.01462	0.326989	0.428913	1	in_26
BSN	-0.160455	0.272297	-0.593207	-0.726712	0.429103	1	in_26
PIK3CB	-0.144115	0.443862	-0.732091	-0.480392	0.429277	1	in_26
YY1AP1	0.0911939	0.655183	-0.472796	0.316915	0.429365	1	in_26
MAU2	0.015357	0.0691528	-0.0384387	0.559509	0.429375	1	in_26
CEP126	-0.122905	0.350799	-0.596609	-0.508523	0.429532	1	in_26
CAPRIN2	-0.189492	0.169468	-0.548451	-1.03465	0.429625	1	in_26
ZEB1	0.496752	1.3327	-0.339193	1.16469	0.429939	1	in_26
UPF2	-0.20258	0.126175	-0.531336	-1.20774	0.429977	1	in_26
C20orf194	-0.675311	1.3553	-2.70592	-0.651817	0.430101	1	in_26
KIF16B	-0.0477793	0.225723	-0.321281	-0.342395	0.430234	1	in_26
NEK11	-0.0651511	0.503677	-0.633979	-0.224486	0.430586	1	in_26
PSMA6	0.071715	0.286533	-0.143103	0.654316	0.431053	1	in_26
CYP46A1	-0.0305292	0.12854	-0.189599	-0.376163	0.431298	1	in_26
TET3	-0.0216196	0.20777	-0.251009	-0.184724	0.431315	1	in_26
AFG1L	0.247243	0.809503	-0.315017	0.861856	0.432128	1	in_26
SEZ6L	-0.000250575	0.00138351	-0.00188466	-0.300546	0.432172	1	in_26
DPY19L2	0.272821	0.917341	-0.371699	0.829641	0.432504	1	in_26
ZNF573	0.290782	0.871161	-0.289597	0.981984	0.432515	1	in_26
HSF2	-0.18321	0.111667	-0.478088	-1.21775	0.432629	1	in_26
RUFY3	0.0200169	0.849407	-0.809373	0.0473027	0.432995	1	in_26
HNRNPA2B1	0.0587005	0.414534	-0.297133	0.323328	0.433032	1	in_26
SLC6A1	-1.47547	2.34538	-5.29633	-0.756865	0.433148	1	in_26
CHCHD6	-0.0436614	0.306602	-0.393925	-0.244316	0.433296	1	in_26
MTR	-0.819106	0.71138	-2.34959	-1.04896	0.43344	1	in_26
DTWD1	-0.0459222	0.706742	-0.798586	-0.119583	0.433525	1	in_26
RTTN	-0.222641	0.221714	-0.666995	-0.982025	0.433842	1	in_26
CLVS1	-0.00310017	0.284904	-0.291104	-0.0210977	0.433901	1	in_26
INTS9	0.0133257	0.470856	-0.444204	0.0570847	0.434146	1	in_26
C11orf80	0.0250414	0.869482	-0.819399	0.0581217	0.434165	1	in_26
PEX1	0.14389	0.904056	-0.616276	0.370997	0.434258	1	in_26
SEC23A	0.363646	1.07834	-0.351048	0.997256	0.434461	1	in_26
EGFR	-0.362353	0.194609	-0.919316	-1.27513	0.434497	1	in_26
GMDS	-2.0887	-0.737813	-3.4396	-3.03043	0.434546	1	in_26
PANK2	-0.205445	0.133393	-0.544284	-1.18837	0.434701	1	in_26
DNAJC9	-0.160085	0.507918	-0.828087	-0.469699	0.434961	1	in_26
GSR	-0.267218	0.388437	-0.922873	-0.798802	0.435096	1	in_26
NAF1	0.0262019	0.651476	-0.599072	0.0821316	0.43527	1	in_26
ELOVL6	0.258273	0.725542	-0.208995	1.08333	0.435746	1	in_26
CEP57L1	-0.293304	0.273259	-0.859867	-1.01465	0.435773	1	in_26
KLHL7	-0.298418	0.511231	-1.10807	-0.722397	0.4361	1	in_26
PRXL2A	-0.158793	0.453257	-0.770843	-0.508502	0.436161	1	in_26
ZDHHC17	0.454408	1.27648	-0.367661	1.08339	0.436228	1	in_26
FAM219A	-0.600954	0.460704	-1.66261	-1.10944	0.436532	1	in_26
PARD3B	0.239232	1.53847	-1.06001	0.360893	0.436547	1	in_26
BBS9	-0.523075	0.429918	-1.47607	-1.07578	0.436763	1	in_26
AEBP2	-1.41041	0.889649	-3.71047	-1.20186	0.436784	1	in_26
RALGPS1	-1.05121	1.9806	-4.08302	-0.679574	0.436803	1	in_26
DMXL2	0.0868416	0.507123	-0.33344	0.404982	0.436825	1	in_26
MFHAS1	-0.305535	0.227733	-0.838804	-1.12296	0.437228	1	in_26
BNIP3	-0.421877	0.306188	-1.14994	-1.1357	0.43727	1	in_26
SNX2	0.151581	0.644857	-0.341695	0.602286	0.43747	1	in_26
CLASP1	0.127552	0.574852	-0.319748	0.558904	0.437658	1	in_26
UBE2N	-0.196653	0.388618	-0.781924	-0.658555	0.438118	1	in_26
SMAD5	0.367451	1.02449	-0.289592	1.09611	0.438304	1	in_26
SMIM13	0.589695	1.65952	-0.480129	1.08035	0.438314	1	in_26
CD46	-0.0364606	0.309973	-0.382894	-0.206278	0.438373	1	in_26
SLC30A7	-0.295861	0.408315	-1.00004	-0.823482	0.439196	1	in_26
UBE2D2	-0.00926731	0.199253	-0.217788	-0.0871071	0.439245	1	in_26
SLF1	0.186354	0.528432	-0.155723	1.06773	0.439253	1	in_26
EXD2	-0.247047	0.310076	-0.804171	-0.869114	0.439457	1	in_26
PURA	0.37354	1.13444	-0.387355	0.96219	0.439553	1	in_26
WDFY2	-0.0657805	0.333673	-0.465234	-0.322759	0.4398	1	in_26
IP6K1	-0.0128687	0.166247	-0.191984	-0.140815	0.43991	1	in_26
CEP128	-0.203146	0.391305	-0.797597	-0.669792	0.440383	1	in_26
TTC3	-1.72644	-0.205838	-3.24705	-2.22528	0.441094	1	in_26
ITSN1	0.646942	2.0581	-0.764215	0.898542	0.441401	1	in_26
OSBPL1A	-0.186778	0.579209	-0.952766	-0.477918	0.441652	1	in_26
RNPS1	-0.061631	0.314028	-0.43729	-0.321554	0.442052	1	in_26
VAT1L	0.0509641	0.215916	-0.113988	0.605557	0.442365	1	in_26
UQCRC2	-0.0141374	0.507543	-0.535818	-0.0531145	0.442517	1	in_26
TBC1D2B	0.012137	0.0636511	-0.0393771	0.461778	0.442625	1	in_26
SULT4A1	0.240412	0.791195	-0.310371	0.855507	0.442885	1	in_26
APPL2	-0.242185	0.20494	-0.68931	-1.06161	0.443213	1	in_26
NUP160	0.255274	0.717994	-0.207446	1.08127	0.443227	1	in_26
SNX6	0.125363	0.612699	-0.361972	0.504186	0.443332	1	in_26
UBASH3B	-1.97901	-0.768654	-3.18937	-3.20467	0.443333	1	in_26
DDX6	-0.281528	0.215187	-0.778243	-1.11087	0.443416	1	in_26
RBFOX2	-0.265869	0.157923	-0.689662	-1.2296	0.443506	1	in_26
UBR2	-0.152312	0.189992	-0.494615	-0.872107	0.443784	1	in_26
ZC3H13	-0.32869	0.496339	-1.15372	-0.780847	0.44391	1	in_26
KIF1A	-0.182874	0.398137	-0.763886	-0.616902	0.444031	1	in_26
TRIM9	-0.185586	0.427141	-0.798314	-0.593645	0.444316	1	in_26
PLEKHM3	0.126634	0.728744	-0.475476	0.412214	0.444465	1	in_26
KCNC1	0.00894922	0.868037	-0.850138	0.0204172	0.444588	1	in_26
VSTM2A	0.443661	1.26185	-0.374526	1.06279	0.444642	1	in_26
DYNC1H1	-0.0185837	1.03836	-1.07552	-0.0344612	0.444662	1	in_26
WAPL	0.094467	0.460612	-0.271678	0.50568	0.44474	1	in_26
ZCCHC7	0.445682	2.21451	-1.32314	0.493842	0.44521	1	in_26
TRAF3IP1	-0.151156	0.254666	-0.556978	-0.730026	0.445386	1	in_26
FBXL5	-0.108454	0.232202	-0.449109	-0.623989	0.445716	1	in_26
PRICKLE2	1.13751	3.36168	-1.08667	1.00238	0.445739	1	in_26
TACC1	0.271427	1.03639	-0.493537	0.695441	0.445797	1	in_26
SETD7	-0.0926091	0.572272	-0.75749	-0.272997	0.445867	1	in_26
GABRA2	-0.0487905	0.503769	-0.60135	-0.173063	0.446598	1	in_26
KIF13B	0.283237	0.964123	-0.397649	0.815311	0.446679	1	in_26
NPAS3	0.0259767	0.111777	-0.0598231	0.593398	0.446967	1	in_26
CAPZA2	0.0251055	0.493946	-0.443735	0.104952	0.447203	1	in_26
TMEM131	0.335967	0.94595	-0.274016	1.07951	0.447391	1	in_26
TBC1D5	0.258106	0.68887	-0.172658	1.17437	0.447941	1	in_26
CFAP298	0.393668	1.13829	-0.35095	1.0362	0.448337	1	in_26
RNGTT	-0.260814	0.960284	-1.48191	-0.418628	0.448733	1	in_26
KCNB1	0.3013	0.951344	-0.348744	0.908459	0.44897	1	in_26
ZNF516	-0.279856	0.406584	-0.966296	-0.799062	0.449337	1	in_26
FBXO25	-0.261972	0.186654	-0.710599	-1.14451	0.45045	1	in_26
GFPT1	-0.196066	0.573267	-0.965399	-0.4995	0.450656	1	in_26
WDR75	0.301401	0.913059	-0.310256	0.965795	0.450819	1	in_26
SLC25A29	0.120077	0.648295	-0.40814	0.445549	0.45093	1	in_26
ERBIN	0.225459	0.664122	-0.213204	1.00736	0.451592	1	in_26
CTTNBP2	0.275753	0.996661	-0.445155	0.749703	0.451753	1	in_26
TLN2	-0.340147	0.304143	-0.984436	-1.03474	0.452094	1	in_26
EDEM3	0.168491	0.730004	-0.393022	0.588118	0.452228	1	in_26
NUBPL	-0.247562	0.232268	-0.727392	-1.01122	0.452293	1	in_26
CLEC16A	-0.21053	0.51641	-0.93747	-0.567628	0.452382	1	in_26
RYBP	0.445102	1.31585	-0.42565	1.00187	0.452691	1	in_26
FAM13B	0.304663	1.05565	-0.446324	0.795124	0.452744	1	in_26
ZNF254	-0.160759	0.21096	-0.532478	-0.847634	0.452991	1	in_26
ARHGEF3	-0.0329556	0.0758066	-0.141718	-0.593881	0.453238	1	in_26
TEAD1	0.155275	0.534366	-0.223816	0.802798	0.4533	1	in_26
TARS3	-0.27275	0.27068	-0.816179	-0.983715	0.453514	1	in_26
USO1	-0.0889784	0.557565	-0.735521	-0.269734	0.453545	1	in_26
C3orf14	-0.320134	0.482282	-1.12255	-0.781952	0.453733	1	in_26
WDR37	-0.228627	0.294665	-0.751919	-0.856313	0.454233	1	in_26
ANKDD1A	-0.0814301	0.167815	-0.330675	-0.640333	0.454313	1	in_26
ANKIB1	0.170168	0.96632	-0.625984	0.41892	0.454417	1	in_26
SWAP70	-0.105521	0.217112	-0.428155	-0.641029	0.454671	1	in_26
ADAM10	-0.351264	0.700813	-1.40334	-0.654387	0.455002	1	in_26
BCL2L13	0.284408	0.917455	-0.348638	0.880551	0.455311	1	in_26
ETFDH	-0.0943375	0.542015	-0.73069	-0.290559	0.455622	1	in_26
DNAJC10	0.150093	0.511818	-0.211632	0.813261	0.45572	1	in_26
MFAP3	-0.195603	0.420178	-0.811384	-0.622584	0.455983	1	in_26
VDAC3	0.0165884	0.330014	-0.296837	0.103734	0.456207	1	in_26
CRMP1	0.0586104	0.299618	-0.182398	0.476641	0.456388	1	in_26
ZER1	-0.035185	0.133801	-0.204171	-0.408089	0.457071	1	in_26
MADD	-0.0822351	0.290137	-0.454607	-0.432841	0.457445	1	in_26
ARNT2	-0.065407	1.02358	-1.15439	-0.11772	0.457597	1	in_26
EXOC1	-0.0724195	0.21078	-0.355619	-0.5012	0.457769	1	in_26
SOX6	-0.419446	0.253036	-1.09193	-1.22248	0.457811	1	in_26
SRSF11	-0.110813	0.268582	-0.490209	-0.572464	0.458716	1	in_26
BCL2	-0.0257438	0.110729	-0.162217	-0.36972	0.459053	1	in_26
AVL9	0.241529	0.841549	-0.358491	0.788954	0.45952	1	in_26
ZNF718	0.131687	0.749285	-0.485912	0.417911	0.459606	1	in_26
TRAF3	-0.265639	0.287042	-0.818319	-0.94203	0.459803	1	in_26
OSBPL6	0.022143	0.986425	-0.94214	0.045007	0.459839	1	in_26
ANKRD46	0.319925	0.897516	-0.257666	1.08562	0.460269	1	in_26
ENDOD1	0.340881	0.96194	-0.280177	1.07577	0.460619	1	in_26
TMEM64	-0.00774901	0.456076	-0.471574	-0.0327446	0.461054	1	in_26
HK1	0.138767	0.735895	-0.458362	0.455476	0.461591	1	in_26
PPFIA2	-1.44239	1.80334	-4.68811	-0.871001	0.462251	1	in_26
TPP2	0.257706	0.746364	-0.230953	1.03363	0.462841	1	in_26
ZNF577	-0.219586	0.307101	-0.746273	-0.817148	0.463172	1	in_26
LRCH1	-0.111339	0.775633	-0.99831	-0.246028	0.463363	1	in_26
SHANK3	-0.0587897	0.134741	-0.25232	-0.595387	0.463477	1	in_26
HACL1	0.0384535	0.643757	-0.56685	0.124512	0.46362	1	in_26
LIMA1	0.259978	0.905162	-0.385206	0.789771	0.463861	1	in_26
NFE2L1	-0.293753	0.504612	-1.09212	-0.721156	0.464184	1	in_26
FRA10AC1	0.0280554	0.769612	-0.713502	0.0741515	0.464712	1	in_26
OGFRL1	0.282998	0.901133	-0.335136	0.897323	0.464726	1	in_26
NHLRC2	0.216715	0.899569	-0.466139	0.622027	0.464744	1	in_26
NUMA1	0.350572	1.00636	-0.305212	1.04777	0.464915	1	in_26
THRAP3	-0.190712	0.358633	-0.740057	-0.680426	0.465591	1	in_26
TRA2B	-0.360098	0.417825	-1.13802	-0.90726	0.465775	1	in_26
DPP10	-5.0604	6.98276	-17.1036	-0.823555	0.466044	1	in_26
MPHOSPH6	-0.398557	0.337751	-1.13486	-1.06091	0.466268	1	in_26
USP3	-0.111776	0.256537	-0.480088	-0.594811	0.46633	1	in_26
TTLL7	-0.176049	0.317522	-0.66962	-0.69909	0.466509	1	in_26
ZBTB7A	-0.0535663	0.16716	-0.274293	-0.475647	0.466633	1	in_26
SGPL1	0.366061	1.04308	-0.310956	1.05975	0.466982	1	in_26
UNC13A	-0.350511	0.614418	-1.31544	-0.711958	0.466985	1	in_26
ATG7	-0.546233	0.181305	-1.27377	-1.47153	0.468068	1	in_26
LUC7L3	-0.235842	0.253534	-0.725217	-0.944552	0.468104	1	in_26
CEPT1	0.285123	0.818312	-0.248065	1.04809	0.468381	1	in_26
C4orf50	-0.0234253	0.0594485	-0.106299	-0.554007	0.468648	1	in_26
MITF	-0.0438625	0.483443	-0.571168	-0.163034	0.468796	1	in_26
ITGB1	0.148965	0.645511	-0.347581	0.587994	0.468841	1	in_26
DLGAP3	-0.0613693	0.221915	-0.344653	-0.424597	0.469369	1	in_26
PNMA2	0.0235361	0.50608	-0.459008	0.0955971	0.469439	1	in_26
TMEM41B	-0.00341094	0.592305	-0.599127	-0.0112223	0.469718	1	in_26
KHDRBS2	-0.512003	0.725438	-1.74944	-0.810954	0.470212	1	in_26
TTLL11	-0.231021	0.449612	-0.911655	-0.665253	0.470427	1	in_26
OPA1	0.154622	0.878296	-0.569052	0.418771	0.471228	1	in_26
SLC30A9	-0.308286	0.599534	-1.21611	-0.665583	0.471298	1	in_26
ABL1	-0.373871	0.437974	-1.18572	-0.902602	0.471332	1	in_26
ZNF587B	0.0927477	0.350175	-0.16468	0.706148	0.471429	1	in_26
MPRIP	-0.138757	0.458794	-0.736308	-0.455122	0.471786	1	in_26
FARP1	-0.377734	0.252255	-1.00772	-1.17517	0.472168	1	in_26
HECTD2	0.065552	0.402652	-0.271548	0.381132	0.472513	1	in_26
ABCA3	-0.047677	0.219634	-0.314988	-0.349575	0.47257	1	in_26
BEX3	0.734324	3.53711	-2.06846	0.513506	0.472759	1	in_26
CACNA1D	0.548951	1.81809	-0.720186	0.84776	0.472881	1	in_26
MAK	0.12309	1.16233	-0.916153	0.232142	0.473116	1	in_26
ZNF207	-0.17974	0.148163	-0.507644	-1.07435	0.473128	1	in_26
NXPH2	-0.0220025	0.0852231	-0.129228	-0.402181	0.473356	1	in_26
ARID2	-0.317664	0.320677	-0.956006	-0.975357	0.4734	1	in_26
TCERG1	0.126302	1.05737	-0.80477	0.265874	0.473414	1	in_26
TRIM2	0.171378	0.830203	-0.487446	0.509841	0.473521	1	in_26
PLEKHA6	0.218247	0.905598	-0.469104	0.622326	0.473887	1	in_26
PTMA	0.198023	0.788696	-0.39265	0.657077	0.473997	1	in_26
EPB41L4B	-0.274379	0.259452	-0.80821	-1.00738	0.474929	1	in_26
GRK3	0.260757	0.702265	-0.18075	1.15757	0.475037	1	in_26
CDC73	0.0227753	0.40867	-0.363119	0.115676	0.475221	1	in_26
ADAR	0.0650379	0.355895	-0.225819	0.438263	0.475353	1	in_26
ROR2	-0.260436	0.175794	-0.696666	-1.17013	0.475654	1	in_26
SNX4	0.240294	0.863931	-0.383343	0.755194	0.475972	1	in_26
KIF5C	0.0715125	0.673808	-0.530783	0.232713	0.476128	1	in_26
RPRD2	-0.0440457	0.200829	-0.28892	-0.352539	0.476244	1	in_26
CAMSAP1	-0.377849	0.25777	-1.01347	-1.16512	0.47681	1	in_26
BAZ1B	0.0647251	0.508994	-0.379544	0.285545	0.477417	1	in_26
KIFAP3	0.182274	0.59112	-0.226571	0.873806	0.47752	1	in_26
ATG12	-0.433927	0.280843	-1.1487	-1.18987	0.477536	1	in_26
DDX3X	0.176536	0.768394	-0.415322	0.584607	0.477728	1	in_26
LRRC4B	-0.0240042	0.062125	-0.110133	-0.546241	0.477942	1	in_26
MICAL3	-1.73894	1.28477	-4.76265	-1.12718	0.478109	1	in_26
NTNG1	0.302879	0.805626	-0.199869	1.18077	0.478152	1	in_26
INO80	-0.0866512	0.167127	-0.34043	-0.669219	0.478497	1	in_26
LCMT1	-0.396968	0.315811	-1.10975	-1.09156	0.478743	1	in_26
BSDC1	-0.157495	0.247466	-0.562456	-0.762256	0.479068	1	in_26
ASXL1	0.13186	0.467699	-0.203979	0.769536	0.479249	1	in_26
CASK	-1.10399	0.704895	-2.91288	-1.1962	0.479476	1	in_26
MLH1	0.227733	0.65338	-0.197913	1.04864	0.479882	1	in_26
CPLX2	-0.0515018	0.208965	-0.311968	-0.387542	0.480241	1	in_26
EPS15	0.334824	1.01376	-0.344115	0.966571	0.480649	1	in_26
SNRNP70	0.109897	0.582459	-0.362666	0.4558	0.481584	1	in_26
CEP83	-0.178247	0.358783	-0.715277	-0.650537	0.481672	1	in_26
SORT1	0.297414	1.11359	-0.518757	0.714214	0.481706	1	in_26
ARL17A	0.195953	0.712202	-0.320297	0.743942	0.481932	1	in_26
KRIT1	-0.141147	0.53027	-0.812563	-0.412027	0.482157	1	in_26
STIM2	0.272898	0.872073	-0.326278	0.892676	0.48219	1	in_26
DNM1	0.5064	1.48313	-0.470331	1.01617	0.482194	1	in_26
SMARCA5	-0.129736	0.368205	-0.627677	-0.510661	0.482802	1	in_26
SH3GLB1	-0.131295	0.464934	-0.727524	-0.431601	0.483216	1	in_26
LARGE1	-1.43267	2.50658	-5.37192	-0.712821	0.483243	1	in_26
LPIN2	0.258852	1.16629	-0.648589	0.559089	0.483608	1	in_26
ASCC1	0.0630685	0.732793	-0.606657	0.184571	0.483695	1	in_26
PKIG	0.36572	1.21379	-0.482347	0.845214	0.484015	1	in_26
ASTN1	-1.88888	0.21605	-3.99381	-1.75879	0.484071	1	in_26
SPOCK2	-0.552995	0.459842	-1.56583	-1.07011	0.48422	1	in_26
SLC38A6	-0.108104	0.333786	-0.549995	-0.479488	0.484292	1	in_26
PAWR	0.318539	1.21431	-0.577228	0.696973	0.484567	1	in_26
CACNA1I	-0.108107	0.234788	-0.451003	-0.617933	0.484711	1	in_26
TUBE1	-0.140835	0.135326	-0.416996	-0.999533	0.484873	1	in_26
ATP6V0E2	0.146978	0.595073	-0.301116	0.642883	0.484977	1	in_26
SOGA3	-0.398853	0.340132	-1.13784	-1.05785	0.485074	1	in_26
ADNP	-0.341298	0.292537	-0.975133	-1.05537	0.485491	1	in_26
ZBTB11	0.246989	0.764072	-0.270093	0.936195	0.486062	1	in_26
EXTL3	-0.171943	0.404171	-0.748057	-0.584956	0.486495	1	in_26
PCMTD2	0.0698101	0.55997	-0.42035	0.279144	0.486727	1	in_26
PYGO1	-0.0125634	0.0510739	-0.0762006	-0.386939	0.486833	1	in_26
PLEKHA1	0.122633	0.506757	-0.26149	0.625728	0.487028	1	in_26
AGO1	-0.00953916	0.220444	-0.239523	-0.0812946	0.487073	1	in_26
YY1	-0.230814	0.29837	-0.759998	-0.854878	0.487398	1	in_26
ZNF302	0.185032	0.494656	-0.124591	1.17128	0.487574	1	in_26
LYST	-0.555623	0.523074	-1.63432	-1.00955	0.487801	1	in_26
ELP4	0.04285	0.256442	-0.170742	0.3932	0.487848	1	in_26
SLC25A36	0.120895	0.56569	-0.3239	0.532718	0.487976	1	in_26
DIP2A	0.488456	1.37095	-0.394036	1.08483	0.48811	1	in_26
PTAR1	0.0620367	0.338384	-0.21431	0.439989	0.488534	1	in_26
ADAM23	-0.0606641	0.374194	-0.495523	-0.273421	0.488661	1	in_26
ZDHHC11	-0.0136908	0.0389685	-0.06635	-0.509566	0.48903	1	in_26
CDC42SE2	-0.289084	0.330558	-0.908725	-0.914389	0.489348	1	in_26
GPI	0.152946	0.530868	-0.224976	0.793202	0.489465	1	in_26
PRPF38B	-0.0978054	0.205193	-0.400804	-0.63266	0.489643	1	in_26
GAN	-0.0754515	0.483249	-0.634152	-0.26469	0.490721	1	in_26
IQCK	0.308135	1.01132	-0.395052	0.858852	0.490938	1	in_26
FRS2	-0.312942	0.418724	-1.04461	-0.838299	0.491423	1	in_26
OLFM1	-0.001313	0.00813742	-0.0107634	-0.272309	0.49162	1	in_26
ZDHHC14	-0.682075	2.36176	-3.7259	-0.439197	0.491741	1	in_26
KAT6B	-0.0409399	0.150305	-0.232185	-0.41957	0.491859	1	in_26
SELENOF	0.114985	0.640885	-0.410915	0.428535	0.491885	1	in_26
FAIM2	0.351338	1.12291	-0.420233	0.892478	0.491908	1	in_26
FAM193B	0.0921136	0.377372	-0.193145	0.632897	0.492246	1	in_26
FOXK1	-0.216513	0.262061	-0.695088	-0.886713	0.492339	1	in_26
NBN	-0.0902589	0.218731	-0.399249	-0.572524	0.492447	1	in_26
MTREX	0.132327	0.647233	-0.382578	0.503699	0.49327	1	in_26
GOLGA1	0.264215	1.04741	-0.518984	0.661201	0.493307	1	in_26
SNX25	-0.0529069	0.472456	-0.57827	-0.197379	0.49357	1	in_26
SUDS3	0.0356591	0.69479	-0.623471	0.106034	0.493732	1	in_26
BCAT1	0.105406	0.693734	-0.482922	0.351152	0.493827	1	in_26
MRS2	0.296473	0.840028	-0.247081	1.06903	0.494116	1	in_26
MID2	0.261867	0.838017	-0.314283	0.890827	0.494132	1	in_26
GHR	0.012937	0.568481	-0.542607	0.045642	0.494213	1	in_26
SEC62	0.317644	0.836777	-0.201489	1.19925	0.494372	1	in_26
ACTN4	-0.0535099	0.125885	-0.232905	-0.584618	0.494412	1	in_26
ST8SIA1	-0.0884455	0.195973	-0.372864	-0.609489	0.495009	1	in_26
SETX	-0.357171	0.416489	-1.13083	-0.904845	0.495057	1	in_26
ZFP91	0.19671	0.728299	-0.334879	0.725269	0.495167	1	in_26
MIGA1	-0.103091	0.344306	-0.550488	-0.451623	0.495348	1	in_26
HLTF	0.196088	0.521624	-0.129449	1.18059	0.496047	1	in_26
GARS1	-0.211522	0.334143	-0.757187	-0.759763	0.496687	1	in_26
AASDHPPT	-0.176515	0.313523	-0.666553	-0.705993	0.496778	1	in_26
NEBL	-0.773236	2.01109	-3.55756	-0.544302	0.497101	1	in_26
LGR4	0.300953	0.992683	-0.390778	0.852726	0.497294	1	in_26
KCNIP4	0.738289	2.05889	-0.582313	1.09573	0.49732	1	in_26
TSPAN9	-0.189886	0.399239	-0.779012	-0.631734	0.497541	1	in_26
NCOR1	0.140045	0.798728	-0.518639	0.416714	0.497652	1	in_26
ZNF655	0.286751	0.782208	-0.208706	1.13435	0.497668	1	in_26
SIL1	-0.33328	0.295404	-0.961963	-1.03902	0.497936	1	in_26
ZFAT	0.39398	1.0916	-0.30364	1.10689	0.498074	1	in_26
VTI1A	-1.35659	-0.585789	-2.12739	-3.44949	0.498206	1	in_26
NR3C2	0.478034	1.65702	-0.700955	0.794688	0.498387	1	in_26
PTBP2	-0.452082	0.738707	-1.64287	-0.744099	0.498612	1	in_26
TRAPPC9	-0.0306035	0.745171	-0.806378	-0.0773186	0.49916	1	in_26
CLUAP1	0.150449	0.576121	-0.275222	0.692728	0.499184	1	in_26
PCDH19	0.0271694	0.122644	-0.0683052	0.55775	0.499347	1	in_26
ZBTB1	-0.213566	0.37677	-0.803902	-0.709057	0.499975	1	in_26
FREM1	0.077426	0.757034	-0.602182	0.223294	0.50001	1	in_26
PPM1A	-0.258568	0.317632	-0.834768	-0.879529	0.500393	1	in_26
NSD3	0.327003	1.2369	-0.58289	0.704385	0.500421	1	in_26
ABCD2	0.214636	0.64645	-0.217178	0.974214	0.500477	1	in_26
TSPAN14	0.012855	0.210761	-0.185051	0.127309	0.500534	1	in_26
CDH9	0.429689	1.67092	-0.811538	0.678502	0.500623	1	in_26
STAU1	0.204069	0.77575	-0.367611	0.699637	0.501071	1	in_26
RAF1	-0.0265384	0.385475	-0.438552	-0.126244	0.501199	1	in_26
DIP2C	-0.305134	0.230364	-0.840632	-1.11681	0.501347	1	in_26
ATP6V1C1	0.229532	0.855347	-0.396283	0.718862	0.50183	1	in_26
RESF1	0.0462938	0.212515	-0.119928	0.545864	0.501995	1	in_26
KCNA2	-0.204533	0.368268	-0.777335	-0.699856	0.50221	1	in_26
PCBP3	-0.114342	0.516343	-0.745026	-0.355337	0.502218	1	in_26
CERT1	-0.229855	0.180295	-0.640005	-1.0984	0.502404	1	in_26
SLC7A8	-0.286374	0.57919	-1.15194	-0.648459	0.503001	1	in_26
VWC2	-0.99125	0.672042	-2.65454	-1.16805	0.503015	1	in_26
RALGDS	-0.00134429	0.00701057	-0.00969915	-0.315356	0.503147	1	in_26
JPH3	-0.000100992	0.0010478	-0.00124978	-0.172303	0.503279	1	in_26
WBP1L	-0.157239	0.318017	-0.632495	-0.648457	0.503576	1	in_26
PREPL	0.211789	0.629046	-0.205468	0.994829	0.50391	1	in_26
RNF144A	0.314312	1.27095	-0.642325	0.643965	0.504186	1	in_26
SLC35F3	-0.449909	0.497102	-1.39692	-0.931146	0.504209	1	in_26
SLC35G2	-0.116104	0.228828	-0.461035	-0.659722	0.504249	1	in_26
BTD	0.196427	0.847617	-0.454763	0.59121	0.504437	1	in_26
NR2F1	0.0250697	0.393166	-0.343027	0.133486	0.504673	1	in_26
RAD51B	0.311458	1.09899	-0.476076	0.775137	0.504832	1	in_26
PLEKHA5	-0.341643	0.569384	-1.25267	-0.735003	0.504935	1	in_26
CNOT10	-0.14873	0.448113	-0.745572	-0.488412	0.505459	1	in_26
ANAPC16	-0.417823	0.404215	-1.23986	-0.996204	0.505534	1	in_26
SLC10A7	-0.319495	0.399521	-1.03851	-0.870911	0.505656	1	in_26
HACD3	0.107699	0.526108	-0.31071	0.504498	0.505743	1	in_26
CDC16	-0.306087	0.29054	-0.902713	-1.00552	0.505821	1	in_26
EYA3	-0.00620867	0.672998	-0.685416	-0.0179161	0.506058	1	in_26
UBE3D	-0.181363	0.177848	-0.540574	-0.989571	0.506325	1	in_26
CEP164	0.124544	0.710148	-0.46106	0.416837	0.506417	1	in_26
PKNOX2	-1.29197	0.185436	-2.76937	-1.71396	0.506619	1	in_26
TMEM131L	-0.200676	0.609469	-1.01082	-0.485491	0.506661	1	in_26
MRPS27	0.364957	1.04046	-0.310545	1.05892	0.506822	1	in_26
SS18	0.132155	0.845443	-0.581134	0.363133	0.506846	1	in_26
RO60	-0.145552	0.491687	-0.782792	-0.447677	0.507224	1	in_26
TENM2	-0.243808	0.727145	-1.21476	-0.492151	0.507298	1	in_26
ATXN2	-0.441142	0.507865	-1.39015	-0.911081	0.50744	1	in_26
KNDC1	-0.525309	0.571456	-1.62207	-0.938749	0.507727	1	in_26
TRAK1	-0.204382	0.522065	-0.930829	-0.551425	0.507735	1	in_26
TNKS2	-0.318628	0.319374	-0.95663	-0.978836	0.507849	1	in_26
STK38L	-0.314541	0.330296	-0.959378	-0.956038	0.508183	1	in_26
FER	0.167433	0.609931	-0.275065	0.741612	0.508342	1	in_26
USP36	-0.0103858	0.0441426	-0.0649143	-0.373306	0.508401	1	in_26
SH3RF1	0.00108866	0.00547148	-0.00329416	0.486841	0.508426	1	in_26
PIP4K2A	0.460252	1.32606	-0.40556	1.04189	0.508607	1	in_26
ACAT1	0.230375	0.817821	-0.357071	0.768627	0.508791	1	in_26
HADHA	-0.153164	0.190438	-0.496767	-0.873675	0.508879	1	in_26
R3HDM1	-0.388059	0.433421	-1.20954	-0.925867	0.509149	1	in_26
FAM184A	0.276194	0.844189	-0.291801	0.953055	0.509224	1	in_26
TRPC4AP	-0.0756768	0.20436	-0.355714	-0.529658	0.509535	1	in_26
EPHA5	-0.149744	1.46512	-1.7646	-0.181745	0.50967	1	in_26
YWHAQ	0.0774083	0.418407	-0.26359	0.444921	0.510286	1	in_26
LIFR	-0.0549569	0.694894	-0.804807	-0.143647	0.510435	1	in_26
SUGT1	0.0972812	0.610415	-0.415853	0.371575	0.511055	1	in_26
UBR1	-0.114796	0.268676	-0.498267	-0.586732	0.511107	1	in_26
NYAP2	-0.809285	0.0831339	-1.7017	-1.77738	0.511295	1	in_26
KATNBL1	-0.211152	0.378136	-0.800439	-0.702289	0.511619	1	in_26
ARHGEF4	-0.0943331	0.693064	-0.881731	-0.234811	0.511973	1	in_26
HDAC9	-1.98518	-0.419072	-3.55129	-2.48443	0.512098	1	in_26
INVS	-0.440048	0.4004	-1.2805	-1.02621	0.512192	1	in_26
LHPP	-0.0191537	0.0669059	-0.105213	-0.436215	0.512541	1	in_26
SHISA9	-0.0517004	0.441833	-0.545234	-0.205317	0.512723	1	in_26
FMN1	-0.00498371	1.50145	-1.51142	-0.0064841	0.512753	1	in_26
PPP1R21	-0.0757291	0.6161	-0.767558	-0.214542	0.513066	1	in_26
TRPS1	-1.06469	-0.0437962	-2.08558	-2.04405	0.513199	1	in_26
LAMP5	0.244251	1.67039	-1.18189	0.335677	0.513828	1	in_26
TBC1D32	-0.096273	0.563978	-0.756524	-0.285788	0.51394	1	in_26
MXRA7	-0.241641	0.280175	-0.763457	-0.907615	0.513948	1	in_26
CCDC30	-0.0747759	0.170911	-0.320463	-0.596524	0.51426	1	in_26
TMEM108	-1.14486	-0.247212	-2.04252	-2.49974	0.514565	1	in_26
DHX29	0.340886	0.983934	-0.302162	1.039	0.514692	1	in_26
GGNBP2	-0.0713023	0.296972	-0.439577	-0.379472	0.514773	1	in_26
AHDC1	0.182746	0.611421	-0.245929	0.835539	0.514882	1	in_26
MTMR3	-0.310303	0.321081	-0.941688	-0.963253	0.515044	1	in_26
DYM	0.459265	1.67279	-0.754263	0.741757	0.515362	1	in_26
ARHGAP35	0.0693633	0.371562	-0.232835	0.449869	0.515386	1	in_26
BNIP3L	-0.0371434	0.902216	-0.976503	-0.0774993	0.515414	1	in_26
JAZF1	0.179815	0.636098	-0.276468	0.772396	0.515551	1	in_26
UBXN2B	-0.192236	0.235818	-0.620291	-0.880206	0.51667	1	in_26
GABRA5	0.185214	0.769855	-0.399427	0.620917	0.516851	1	in_26
ZNF675	-0.0505879	0.79237	-0.893546	-0.117622	0.51707	1	in_26
ZFP82	0.221307	0.787975	-0.34536	0.765448	0.517183	1	in_26
DPY19L3	-0.057587	0.416153	-0.531327	-0.23825	0.517213	1	in_26
IRS2	0.0203135	0.085359	-0.0447321	0.612089	0.517243	1	in_26
SYNJ1	0.305511	1.2531	-0.642082	0.631907	0.517421	1	in_26
SOS2	-0.274606	0.241374	-0.790586	-1.0431	0.517471	1	in_26
DNAJC11	-0.248181	0.532973	-1.02934	-0.622702	0.517583	1	in_26
DSTN	0.077341	0.687712	-0.53303	0.24835	0.518069	1	in_26
TAF3	-0.23732	0.244598	-0.719238	-0.965182	0.518604	1	in_26
MAP4K5	0.448206	1.30482	-0.40841	1.02551	0.519244	1	in_26
ZNF521	-0.031942	0.106303	-0.170187	-0.452856	0.519327	1	in_26
PPP5C	-0.0463794	0.17654	-0.269299	-0.407779	0.519627	1	in_26
NPAT	-0.271405	0.509226	-1.05204	-0.681428	0.519635	1	in_26
LHX6	-0.366224	0.368782	-1.10123	-0.976572	0.519877	1	in_26
ENOX1	0.0684318	0.261638	-0.124775	0.6942	0.520051	1	in_26
ILKAP	-0.276435	0.292213	-0.845084	-0.952792	0.520748	1	in_26
CA3	-1.18275	0.425968	-2.79148	-1.44099	0.52087	1	in_26
RAP2A	0.0482289	0.246736	-0.150278	0.476189	0.52151	1	in_26
ADAM22	-4.95865	35.5643	-45.4816	-0.239834	0.52167	1	in_26
ZNF704	0.125341	0.467646	-0.216964	0.717676	0.521725	1	in_26
KIDINS220	0.00764876	0.455341	-0.440044	0.0334857	0.521749	1	in_26
ZNF875	-0.301791	0.276614	-0.880195	-1.02264	0.521851	1	in_26
DNAJC6	-0.416557	0.456192	-1.2893	-0.935477	0.52197	1	in_26
SCAMP1	-0.133654	0.402439	-0.669746	-0.48864	0.521996	1	in_26
KCNAB1	0.276872	1.0365	-0.482759	0.714372	0.522024	1	in_26
HPCAL4	0.0998911	0.514097	-0.314315	0.47267	0.522137	1	in_26
KSR2	-0.421035	0.770028	-1.6121	-0.692837	0.52261	1	in_26
XRCC6	-0.0434618	0.19926	-0.286183	-0.350952	0.522756	1	in_26
KIAA1217	0.254303	1.07332	-0.564714	0.608565	0.522791	1	in_26
ARHGAP44	-0.372657	0.841025	-1.58634	-0.601801	0.522878	1	in_26
MSL1	-0.340433	0.322679	-1.00355	-1.00622	0.523026	1	in_26
KCNN3	-0.375819	0.410183	-1.16182	-0.937137	0.523242	1	in_26
UBE2R2	-0.0644514	0.271907	-0.40081	-0.375559	0.523452	1	in_26
CRELD1	-0.286509	0.438369	-1.01139	-0.774678	0.523755	1	in_26
IFNAR1	0.150945	0.888372	-0.586483	0.401187	0.523812	1	in_26
DNMT1	0.00146381	0.00939041	-0.00646279	0.361947	0.523997	1	in_26
PSMB1	0.303983	0.955373	-0.347407	0.914653	0.524217	1	in_26
DYNC1I1	-1.05359	3.01422	-5.12141	-0.507645	0.524826	1	in_26
UBE2QL1	-0.0549255	0.133239	-0.243091	-0.572115	0.525142	1	in_26
FBXW4	-0.313777	0.421237	-1.04879	-0.836707	0.5253	1	in_26
CHSY3	-0.551756	0.545313	-1.64883	-0.985738	0.525481	1	in_26
SCN2B	0.0976921	0.388955	-0.193571	0.657388	0.525497	1	in_26
ZNF326	0.286244	0.937296	-0.364807	0.861726	0.525981	1	in_26
RSRP1	0.0103288	0.269222	-0.248564	0.0781944	0.526101	1	in_26
TMEM117	0.174421	1.17526	-0.826418	0.341572	0.526356	1	in_26
SRSF5	0.197185	0.594869	-0.2005	0.971813	0.526389	1	in_26
CLSTN3	-0.211789	0.454949	-0.878526	-0.622581	0.526424	1	in_26
DISP1	-0.0797333	0.633896	-0.793362	-0.218986	0.526606	1	in_26
MAX	0.297696	0.896429	-0.301037	0.974514	0.526998	1	in_26
SSH1	-0.22478	0.420165	-0.869724	-0.683097	0.527443	1	in_26
MAP2K6	-0.292541	0.477757	-1.06284	-0.744349	0.5275	1	in_26
ZZZ3	0.183435	0.532383	-0.165512	1.03032	0.527784	1	in_26
MBTPS1	0.122543	0.960598	-0.715512	0.286592	0.527934	1	in_26
ACTN1	-0.305032	0.458877	-1.06894	-0.782622	0.529066	1	in_26
PPARGC1B	0.110159	0.419954	-0.199636	0.696939	0.529512	1	in_26
SPIN1	-1.05923	0.460408	-2.57886	-1.36615	0.529664	1	in_26
NBEA	-7.87436e-46	6.49084e-41	-6.491e-41	-2.3777e-05	0.529698	1	in_26
PDK1	0.0931615	0.838974	-0.652651	0.244824	0.530808	1	in_26
KCNJ3	-1.03554	3.74597	-5.81705	-0.424473	0.530933	1	in_26
FBXO33	-0.115904	0.496366	-0.728173	-0.371025	0.53107	1	in_26
ERCC5	0.202501	0.655334	-0.250332	0.87647	0.531271	1	in_26
NAV2	-3.22961	36.7251	-43.1843	-0.158427	0.531373	1	in_26
SEC14L1	0.392046	1.19524	-0.411152	0.95667	0.531482	1	in_26
BBS7	0.336685	1.10762	-0.434248	0.855964	0.532263	1	in_26
TUT4	-0.0783958	0.440853	-0.597645	-0.295914	0.53313	1	in_26
NECTIN3	0.510488	1.57986	-0.558887	0.935628	0.533249	1	in_26
TPM3	-0.00514612	0.256129	-0.266421	-0.0386038	0.533568	1	in_26
SYNE1	-2.78662	23.6807	-29.2539	-0.206355	0.533722	1	in_26
PMS1	-0.00383862	0.433903	-0.441581	-0.0171872	0.533855	1	in_26
TM9SF4	-0.140219	0.195709	-0.476146	-0.818104	0.534205	1	in_26
SPCS3	-0.0723623	0.230281	-0.375005	-0.46863	0.534231	1	in_26
CHCHD3	-1.20721	0.653083	-3.0675	-1.27189	0.534272	1	in_26
TIMP2	-0.1387	0.536294	-0.813694	-0.40274	0.534304	1	in_26
LARP4B	-0.338281	0.39211	-1.06867	-0.907759	0.534359	1	in_26
CSMD2	0.353495	1.62861	-0.921624	0.543351	0.534832	1	in_26
SLC8A2	0.129657	0.609778	-0.350464	0.52929	0.534862	1	in_26
NGRN	0.514601	1.50282	-0.473619	1.02062	0.534875	1	in_26
CTCF	-0.00281919	0.0382767	-0.0439151	-0.134454	0.534979	1	in_26
FAM168B	-0.0298834	0.220038	-0.279804	-0.234355	0.535168	1	in_26
PLEKHM2	0.0849213	0.392621	-0.222778	0.540926	0.535501	1	in_26
ADGRL3	0.277055	0.815211	-0.261102	1.00903	0.535532	1	in_26
PKD2	-0.123128	0.443694	-0.689949	-0.425753	0.535607	1	in_26
LRP1	-0.14673	0.358387	-0.651848	-0.569345	0.535942	1	in_26
LANCL1	0.256379	1.26326	-0.750503	0.499059	0.536086	1	in_26
ZNF736	-0.178407	0.230887	-0.587702	-0.854328	0.536216	1	in_26
RETREG1	0.326233	0.996212	-0.343746	0.954365	0.536337	1	in_26
ATL1	0.262213	1.01117	-0.486748	0.686188	0.537495	1	in_26
SEPTIN2	-0.278264	0.547371	-1.1039	-0.660566	0.539107	1	in_26
G2E3	0.135203	0.431639	-0.161233	0.893931	0.540513	1	in_26
OTUD7B	-0.0662812	0.476515	-0.609077	-0.239332	0.540681	1	in_26
AFAP1L2	0.0306885	0.322134	-0.260757	0.206379	0.540924	1	in_26
PGM2L1	-0.344179	0.514475	-1.20283	-0.785624	0.541075	1	in_26
NEDD4L	-0.660521	0.847334	-2.16838	-0.858569	0.541624	1	in_26
VPS35L	0.0546302	0.380439	-0.271179	0.328638	0.542224	1	in_26
TCTEX1D2	-0.293652	0.396501	-0.983805	-0.833943	0.542456	1	in_26
DOCK11	-0.171861	0.358014	-0.701736	-0.6357	0.542665	1	in_26
EML5	0.302249	1.0409	-0.436397	0.802005	0.543129	1	in_26
CCDC7	-0.255003	0.222705	-0.732711	-1.04624	0.543331	1	in_26
CAPS2	0.28921	0.920213	-0.341793	0.898318	0.543502	1	in_26
ARHGAP20	-0.330678	0.497893	-1.15925	-0.78221	0.5438	1	in_26
SPECC1	-0.921149	1.94261	-3.78491	-0.630437	0.544686	1	in_26
GALNT17	-2.46292	7.47333	-12.3992	-0.485821	0.544852	1	in_26
SRRM2	0.0623495	0.240622	-0.115923	0.685484	0.544991	1	in_26
SMAP2	-0.389601	0.487343	-1.26655	-0.870756	0.545069	1	in_26
SIAH3	0.0852081	0.508909	-0.338493	0.394157	0.545199	1	in_26
GTF2I	-0.548663	0.562223	-1.65955	-0.96802	0.545415	1	in_26
STK24	0.261873	0.923003	-0.399257	0.77634	0.545769	1	in_26
SLC9A6	0.347985	1.05933	-0.363357	0.958804	0.54584	1	in_26
CALCOCO1	-0.125051	0.562467	-0.812569	-0.356493	0.54591	1	in_26
MAP3K7	-0.0604089	0.37056	-0.491378	-0.274728	0.546117	1	in_26
MTUS1	0.193953	0.543732	-0.155825	1.08681	0.546121	1	in_26
NBDY	0.039741	0.319779	-0.240297	0.278144	0.546517	1	in_26
CIRBP	-0.013303	0.0627187	-0.0893246	-0.342972	0.546746	1	in_26
GAD1	-0.131209	0.452013	-0.714431	-0.440938	0.546751	1	in_26
TARBP1	0.134779	0.762204	-0.492646	0.421025	0.54709	1	in_26
VPS13C	0.176463	1.2498	-0.896878	0.322228	0.547358	1	in_26
GNB1	-0.0188498	0.205447	-0.243147	-0.164715	0.547718	1	in_26
TPPP	-0.03378	0.102441	-0.170001	-0.486031	0.548119	1	in_26
OTUD4	0.0849665	0.340413	-0.17048	0.651922	0.548214	1	in_26
DAPK1	0.014796	0.746793	-0.717201	0.0396173	0.548455	1	in_26
RASGEF1A	-0.00395442	0.432286	-0.440195	-0.0177666	0.549167	1	in_26
CCND2	0.00836686	0.221741	-0.205008	0.0768543	0.549443	1	in_26
CNNM2	0.0349729	0.252918	-0.182972	0.314509	0.549509	1	in_26
CISD1	0.223593	0.813395	-0.36621	0.743017	0.549554	1	in_26
TBC1D9B	-0.0140523	0.035741	-0.0638456	-0.553127	0.549713	1	in_26
AC092835.1	-0.067883	0.396875	-0.532641	-0.286275	0.550122	1	in_26
ZFYVE28	0.0355231	0.164972	-0.0939255	0.53785	0.550185	1	in_26
N4BP2L1	-0.285794	0.43602	-1.00761	-0.776026	0.550456	1	in_26
DPH6	-0.0246902	0.0766931	-0.126074	-0.477316	0.550556	1	in_26
FRMD4B	0.13095	1.03482	-0.772919	0.283953	0.550622	1	in_26
ARID1A	0.0113265	0.0768034	-0.0541504	0.339044	0.550649	1	in_26
DHX30	0.0382997	0.158538	-0.0819386	0.62431	0.550739	1	in_26
ARFGEF3	-0.440363	0.492612	-1.37334	-0.9251	0.550847	1	in_26
TTC28	-1.62418	2.00099	-5.24935	-0.878121	0.550856	1	in_26
CCDC92	-0.0176077	0.114949	-0.150165	-0.260344	0.550906	1	in_26
FAM222B	-0.112781	0.303688	-0.529249	-0.530762	0.551215	1	in_26
TSEN2	0.113248	0.661391	-0.434895	0.404935	0.551369	1	in_26
UPP2	-0.0470455	0.196135	-0.290226	-0.379173	0.551949	1	in_26
ERO1B	-0.0879639	0.267928	-0.443856	-0.484434	0.551989	1	in_26
HDGFL3	0.307778	0.901502	-0.285945	1.01602	0.552129	1	in_26
CACNB2	-0.00580144	0.880906	-0.892509	-0.0128234	0.552214	1	in_26
FOCAD	-0.138305	0.389331	-0.66594	-0.51375	0.552929	1	in_26
HDAC8	0.0844591	0.611416	-0.442497	0.314138	0.553214	1	in_26
NARF	-0.0837802	0.5372	-0.704761	-0.264431	0.553549	1	in_26
ASCC3	-0.0312414	0.353051	-0.415534	-0.159337	0.55374	1	in_26
DCC	-0.0741793	0.295758	-0.444116	-0.393009	0.553946	1	in_26
NRXN2	0.0584009	0.409806	-0.293004	0.325731	0.55402	1	in_26
FRMD3	-0.00206626	0.0495859	-0.0537185	-0.0784052	0.554061	1	in_26
SCN3B	0.233623	0.784343	-0.317097	0.831444	0.554354	1	in_26
ETNK1	0.368921	1.07176	-0.333918	1.02879	0.555105	1	in_26
AKAP7	0.090035	0.790419	-0.610349	0.251955	0.555231	1	in_26
RPL28	0.0403865	0.318098	-0.237325	0.28503	0.555448	1	in_26
NBAS	-0.104181	0.317187	-0.525548	-0.48459	0.55553	1	in_26
PELI2	-0.0938805	0.218686	-0.406447	-0.588682	0.555653	1	in_26
GBF1	0.00373162	0.104323	-0.0968602	0.0727082	0.555701	1	in_26
CHURC1	-0.0095262	0.15688	-0.175932	-0.112201	0.555864	1	in_26
CABLES1	0.056762	0.435906	-0.322382	0.293428	0.556316	1	in_26
RIF1	-0.256434	0.476248	-0.989117	-0.685974	0.556364	1	in_26
PPP2R3A	-0.422846	0.482345	-1.32804	-0.915567	0.556491	1	in_26
PDZD8	-0.327229	0.352653	-1.00711	-0.943336	0.556659	1	in_26
TENM3	-2.04798	1.72633	-5.82229	-1.0635	0.557081	1	in_26
CLASP2	0.15914	0.765506	-0.447227	0.514388	0.557298	1	in_26
APBA1	-0.267171	0.366158	-0.900499	-0.826813	0.557481	1	in_26
STRN	0.0285033	0.37678	-0.319774	0.160405	0.557657	1	in_26
PPP2R2B	0.252918	0.818791	-0.312954	0.876011	0.557898	1	in_26
PTPRB	0.423421	1.65145	-0.804608	0.675791	0.557932	1	in_26
ARFGAP3	-0.0339082	0.0883975	-0.156214	-0.543383	0.55816	1	in_26
MAP3K1	0.175888	0.651955	-0.30018	0.724127	0.558224	1	in_26
CCDC50	-0.169566	0.156237	-0.495369	-1.02008	0.558269	1	in_26
SIPA1L3	0.276388	1.28051	-0.727732	0.539488	0.558361	1	in_26
YWHAZ	-0.0237275	0.44081	-0.488265	-0.10011	0.558508	1	in_26
TFG	-0.365019	0.352378	-1.08242	-0.99725	0.558539	1	in_26
TCHP	0.16438	1.03183	-0.703065	0.371412	0.558988	1	in_26
PRTFDC1	-0.184732	0.27622	-0.645684	-0.785478	0.559247	1	in_26
IFT172	0.159673	0.736775	-0.417429	0.542285	0.559342	1	in_26
ME1	0.235119	0.971318	-0.50108	0.625951	0.559407	1	in_26
WDR47	0.127071	0.638326	-0.384184	0.487143	0.559549	1	in_26
CUX1	-0.0546503	0.247347	-0.356647	-0.354681	0.559708	1	in_26
SRP14	0.329807	1.12481	-0.465196	0.813092	0.559841	1	in_26
SUGP2	-0.286747	0.636935	-1.21043	-0.60845	0.560137	1	in_26
SLC39A9	0.144319	0.537986	-0.249347	0.718528	0.560165	1	in_26
MAP3K5	0.659792	2.09677	-0.777184	0.899924	0.560191	1	in_26
FYN	0.0418523	0.211091	-0.127386	0.484694	0.560539	1	in_26
WDR7	-0.391362	1.0085	-1.79123	-0.54795	0.560558	1	in_26
ATP1B2	-0.212059	0.52964	-0.953757	-0.560372	0.560739	1	in_26
KCNIP2	-0.303663	0.303536	-0.910863	-0.980187	0.560936	1	in_26
SREK1	0.124616	0.554272	-0.305039	0.568463	0.56118	1	in_26
SAMD4A	0.23763	0.774313	-0.299053	0.867823	0.561197	1	in_26
MAPKAP1	-0.0950885	0.382799	-0.572976	-0.389987	0.561281	1	in_26
PTPN9	0.0676911	0.266357	-0.130975	0.667814	0.561299	1	in_26
DICER1	0.202214	0.658904	-0.254476	0.867835	0.56147	1	in_26
CRACD	-0.345628	0.478175	-1.16943	-0.822307	0.561539	1	in_26
NFIC	-0.0333896	0.136859	-0.203639	-0.384392	0.561676	1	in_26
CDKL3	-0.302134	0.364477	-0.968746	-0.888333	0.561833	1	in_26
STS	0.0627761	0.413309	-0.287757	0.351005	0.561912	1	in_26
CSPP1	0.140532	0.935698	-0.654635	0.346389	0.562535	1	in_26
ARHGAP39	0.0131121	0.0918511	-0.0656269	0.326385	0.562566	1	in_26
LMBRD2	-0.160657	0.2825	-0.603814	-0.710543	0.562752	1	in_26
FBXL4	-0.16234	0.20039	-0.525071	-0.877182	0.563121	1	in_26
ABHD18	0.209475	0.850509	-0.43156	0.640469	0.563406	1	in_26
AKT3	-0.473123	2.18457	-3.13082	-0.348913	0.563548	1	in_26
USP37	-0.208362	0.429079	-0.845803	-0.640659	0.563578	1	in_26
LTN1	0.0835479	0.616128	-0.449032	0.307467	0.563629	1	in_26
GRIK4	0.182659	0.662121	-0.296802	0.746682	0.563811	1	in_26
UCK2	-0.036878	0.123418	-0.197174	-0.450912	0.563831	1	in_26
PDE10A	0.201771	0.776712	-0.37317	0.687834	0.563973	1	in_26
DENND1B	0.0249539	0.583804	-0.533896	0.0875166	0.564276	1	in_26
ST6GALNAC5	-2.45599	0.69023	-5.6022	-1.52998	0.564559	1	in_26
EIF3J	0.205934	0.768563	-0.356695	0.717388	0.564975	1	in_26
EIF4G2	0.169765	0.617541	-0.278011	0.74308	0.565017	1	in_26
LSM14A	-0.254636	0.49376	-1.00303	-0.666863	0.565141	1	in_26
RAD21	0.276344	0.964131	-0.411442	0.787489	0.56648	1	in_26
FAN1	-0.123642	0.370149	-0.617433	-0.490762	0.566785	1	in_26
CHD6	-0.254918	0.484139	-0.993974	-0.676037	0.566988	1	in_26
SCFD2	0.0146843	0.832436	-0.803067	0.035195	0.567222	1	in_26
ATP11A	-0.00551072	0.0191904	-0.0302118	-0.43726	0.567258	1	in_26
EEF1AKMT2	-0.11621	0.229566	-0.461987	-0.658715	0.567486	1	in_26
PLAGL1	0.33109	1.19887	-0.536685	0.747803	0.567584	1	in_26
INTS6	-0.0507949	0.643251	-0.74484	-0.143443	0.56778	1	in_26
EPG5	-0.11574	0.221269	-0.452748	-0.673116	0.568235	1	in_26
MTCH2	-0.0315765	0.0914851	-0.154638	-0.502909	0.568316	1	in_26
FAM163B	0.0473107	0.222504	-0.127883	0.529286	0.568336	1	in_26
IRS1	0.158604	0.571151	-0.253943	0.753511	0.568784	1	in_26
SNED1	-0.15689	0.30183	-0.615611	-0.670342	0.568836	1	in_26
ABHD12	-0.0715191	0.225012	-0.36805	-0.472715	0.568901	1	in_26
FAM3C	0.153122	0.662799	-0.356554	0.588832	0.569269	1	in_26
DDX17	0.00562226	0.605007	-0.593763	0.0183846	0.569964	1	in_26
DENND6A	0.208887	1.01352	-0.595744	0.508818	0.57036	1	in_26
FBXL2	0.114264	0.431841	-0.203314	0.705192	0.571333	1	in_26
ELOVL5	0.0902372	0.45024	-0.269766	0.491279	0.571664	1	in_26
BRSK2	-0.0270139	0.0987716	-0.152799	-0.420925	0.571784	1	in_26
ATP10D	0.143317	0.723491	-0.436858	0.484156	0.571979	1	in_26
ATRX	-0.494216	0.570237	-1.55867	-0.909994	0.572073	1	in_26
VCL	-0.39226	0.432511	-1.21703	-0.932156	0.572876	1	in_26
ZBTB25	-0.228224	0.246781	-0.70323	-0.941697	0.573004	1	in_26
USP7	-0.168472	0.448848	-0.785792	-0.534892	0.573206	1	in_26
IRF2	0.0698131	0.62528	-0.485654	0.246336	0.573676	1	in_26
EFEMP1	0.14599	0.630111	-0.338131	0.591042	0.57379	1	in_26
CHST11	-1.12826	0.474987	-2.7315	-1.37929	0.573999	1	in_26
ADD3	0.348831	1.44567	-0.748006	0.623334	0.57481	1	in_26
PTPRA	-0.0664189	0.50515	-0.637988	-0.227757	0.575234	1	in_26
XYLB	-0.0515542	0.140877	-0.243985	-0.525094	0.575327	1	in_26
PLCL2	-0.829358	0.334017	-1.99273	-1.39724	0.575374	1	in_26
ATP2A2	0.306354	1.19275	-0.580044	0.677396	0.575982	1	in_26
RFC1	0.0706195	0.584023	-0.442784	0.269596	0.576398	1	in_26
NFYC	-0.388557	0.362937	-1.14005	-1.01339	0.576926	1	in_26
BZW2	0.171736	0.660953	-0.31748	0.688034	0.576978	1	in_26
BACH1	0.403184	1.43898	-0.632613	0.762917	0.57699	1	in_26
RBM26	-0.180786	0.263162	-0.624734	-0.798142	0.577192	1	in_26
LHFPL4	-0.0397255	0.101107	-0.180558	-0.552859	0.577696	1	in_26
SRCIN1	0.0741228	0.339047	-0.190802	0.548375	0.577712	1	in_26
PDZD2	-1.08197	1783.03	-1785.2	-0.00118861	0.577757	1	in_26
DYNC1LI2	-0.0425132	0.100736	-0.185763	-0.581674	0.577905	1	in_26
PNPT1	0.0482347	0.706046	-0.609577	0.143716	0.577961	1	in_26
CDH20	0.251108	0.98373	-0.481515	0.671781	0.578017	1	in_26
NUB1	0.167506	0.912832	-0.577819	0.440487	0.578071	1	in_26
TMEM260	0.038541	0.485117	-0.408035	0.169152	0.578167	1	in_26
SHOC2	-0.119384	0.264142	-0.50291	-0.610098	0.578188	1	in_26
MARK3	-0.982556	2.25087	-4.21598	-0.595583	0.578529	1	in_26
PPP4R4	-0.137533	0.468228	-0.743294	-0.444994	0.578828	1	in_26
KCNC3	-0.283367	0.272741	-0.839475	-0.998706	0.578964	1	in_26
TOR1AIP2	0.00468705	0.173163	-0.163789	0.0545267	0.579365	1	in_26
CHIC1	-0.0771611	0.439933	-0.594255	-0.292467	0.5795	1	in_26
ANTXR1	0.111552	0.421753	-0.19865	0.704823	0.579516	1	in_26
CWF19L2	-0.169427	0.595323	-0.934176	-0.434222	0.57956	1	in_26
XPA	0.0446581	0.485698	-0.396382	0.198459	0.579927	1	in_26
TENT4B	-0.0151694	0.0393944	-0.0697331	-0.544892	0.579961	1	in_26
FBXL20	0.121973	0.511342	-0.267397	0.613972	0.580011	1	in_26
FAM174B	-0.0213699	0.0648952	-0.107635	-0.485529	0.580049	1	in_26
FERMT2	-0.271491	0.43914	-0.982122	-0.74879	0.580074	1	in_26
CNRIP1	0.133806	0.66176	-0.394148	0.496738	0.580255	1	in_26
REV1	0.339767	1.18106	-0.501529	0.791554	0.580766	1	in_26
SECISBP2	-0.207892	0.434221	-0.850005	-0.634563	0.580879	1	in_26
CDK13	-0.327582	0.629485	-1.28465	-0.670851	0.581158	1	in_26
KIAA0408	-0.443885	0.437053	-1.32482	-0.987582	0.581361	1	in_26
SDC2	0.0454382	0.20746	-0.116583	0.549663	0.581564	1	in_26
GLB1	0.158046	0.641584	-0.325491	0.640623	0.582586	1	in_26
NAA25	-0.270406	0.48053	-1.02134	-0.705766	0.582672	1	in_26
RUFY1	-0.00656957	0.0410212	-0.0541603	-0.270559	0.582876	1	in_26
SOX5	0.0767909	0.428378	-0.274796	0.42808	0.583378	1	in_26
ZDHHC11B	0.317735	1.08416	-0.448687	0.812541	0.583714	1	in_26
ZNF83	-0.0708911	0.266154	-0.407936	-0.412241	0.584193	1	in_26
RBM33	-0.0873943	0.643054	-0.817843	-0.234499	0.584357	1	in_26
TOX2	-0.943901	-0.0896945	-1.79811	-2.16577	0.584665	1	in_26
DGCR2	0.0598531	0.237294	-0.117588	0.66112	0.584775	1	in_26
GOPC	-0.0953453	0.298755	-0.489445	-0.474178	0.585123	1	in_26
RIMS3	-0.112928	0.408523	-0.634379	-0.424459	0.585135	1	in_26
OTUD3	0.250766	1.28786	-0.786324	0.473915	0.585164	1	in_26
HHIP	-0.138989	0.578925	-0.856904	-0.379452	0.585245	1	in_26
PRELID2	0.413816	1.36295	-0.53532	0.854529	0.585287	1	in_26
SFTA3	-0.0033572	0.0521785	-0.0588929	-0.118482	0.585686	1	in_26
GABBR2	-2.01351	-0.350228	-3.6768	-2.37266	0.585781	1	in_26
RBM28	-0.0137045	0.456008	-0.483417	-0.0571846	0.585888	1	in_26
XRCC5	0.276629	1.21251	-0.659248	0.579332	0.585913	1	in_26
TSTD2	0.276803	0.883836	-0.330231	0.893729	0.585939	1	in_26
TIPRL	0.299572	0.983916	-0.384772	0.857976	0.586183	1	in_26
CEP70	-0.176599	0.17786	-0.531058	-0.976496	0.586682	1	in_26
TACR1	0.000643778	0.0559116	-0.054624	0.0228303	0.586753	1	in_26
KDM3B	-0.0159993	0.095185	-0.127184	-0.282037	0.58686	1	in_26
ESYT2	-0.1935	0.190406	-0.577406	-0.987879	0.586905	1	in_26
PTPN4	-0.113248	0.335167	-0.561664	-0.494993	0.586931	1	in_26
INTU	0.0653312	0.417036	-0.286373	0.364075	0.587353	1	in_26
SLK	0.013908	0.33917	-0.311354	0.0838065	0.587998	1	in_26
RAB30	0.254868	1.24167	-0.731937	0.506212	0.588061	1	in_26
WDPCP	-0.183837	0.309752	-0.677427	-0.729988	0.588131	1	in_26
AK9	-0.0272272	0.237478	-0.291933	-0.201599	0.588277	1	in_26
NXPE3	0.258919	0.983678	-0.46584	0.700195	0.58831	1	in_26
AGAP1	0.118949	0.579083	-0.341185	0.506668	0.588314	1	in_26
SPTB	-0.0831018	0.186178	-0.352381	-0.60486	0.588371	1	in_26
SNX3	0.0913803	0.735467	-0.552707	0.278071	0.58879	1	in_26
ATPAF1	0.0998998	0.375993	-0.176193	0.709182	0.588922	1	in_26
TSC1	-0.0560723	0.465092	-0.577237	-0.210873	0.589927	1	in_26
ADRA1A	0.530329	1.6974	-0.636742	0.890628	0.590356	1	in_26
PGAP1	0.318543	1.11188	-0.474793	0.786972	0.590547	1	in_26
SLC6A15	-0.0578603	0.439946	-0.555666	-0.227808	0.590568	1	in_26
NR2C2	0.109598	0.717121	-0.497925	0.353581	0.590972	1	in_26
FRY	0.209925	0.706704	-0.286855	0.828223	0.591037	1	in_26
SOX2	-0.0311643	0.125849	-0.188178	-0.389017	0.591302	1	in_26
ZNF680	-0.149448	0.199495	-0.49839	-0.839429	0.591493	1	in_26
EFNA5	0.0346788	0.169837	-0.10048	0.502884	0.591552	1	in_26
CWC27	-0.312374	0.402948	-1.0277	-0.855897	0.591658	1	in_26
AAGAB	0.238124	0.784629	-0.308381	0.853997	0.591917	1	in_26
PHACTR4	-0.357846	0.50111	-1.2168	-0.816532	0.592203	1	in_26
RPH3A	-0.549344	1.15229	-2.25097	-0.632743	0.592265	1	in_26
RBM39	-0.253072	1.38286	-1.88901	-0.303198	0.592401	1	in_26
RPL13	-0.421827	0.600533	-1.44419	-0.808684	0.59248	1	in_26
RRAS2	0.0275053	0.329352	-0.274341	0.178599	0.592809	1	in_26
MRPS28	-0.168967	0.314624	-0.652559	-0.684814	0.592873	1	in_26
SYMPK	-0.0308251	0.10569	-0.16734	-0.442559	0.593161	1	in_26
EPB41L3	-0.380683	0.676733	-1.4381	-0.705612	0.593394	1	in_26
INTS7	-0.164629	0.261392	-0.590649	-0.757396	0.593529	1	in_26
SPRED1	-0.0312106	0.130768	-0.19319	-0.377652	0.593602	1	in_26
PAK5	-1.52903	-0.539188	-2.51886	-3.0276	0.594651	1	in_26
SMARCA1	0.0518909	0.69131	-0.587529	0.159057	0.594705	1	in_26
VPS37A	0.19727	0.80636	-0.41182	0.634786	0.595242	1	in_26
RPS29	0.178829	0.605603	-0.247945	0.821275	0.595277	1	in_26
SF1	0.0670673	0.36619	-0.232055	0.43945	0.596129	1	in_26
ARHGEF7	-0.00801609	0.702687	-0.71872	-0.0221066	0.59658	1	in_26
CACNG7	-0.0502528	0.175117	-0.275623	-0.437031	0.596704	1	in_26
ARL6IP5	0.294451	1.04403	-0.455127	0.769919	0.596804	1	in_26
TPK1	0.118458	0.536917	-0.300002	0.554828	0.597017	1	in_26
PXYLP1	0.0197977	0.234603	-0.195008	0.180642	0.59737	1	in_26
RPTOR	-0.299264	0.554713	-1.15324	-0.686841	0.598307	1	in_26
STRADB	0.270725	0.8707	-0.329251	0.884388	0.598832	1	in_26
SORCS3	0.00441373	0.042576	-0.0337486	0.226683	0.599387	1	in_26
MTCH1	0.174483	0.55492	-0.205954	0.898913	0.600287	1	in_26
MFSD1	-0.148925	0.249346	-0.547195	-0.732887	0.600424	1	in_26
DMXL1	-0.100062	0.411375	-0.611499	-0.383466	0.600665	1	in_26
AK3	-0.268502	0.380729	-0.917734	-0.810581	0.600949	1	in_26
ARHGAP17	0.0735947	0.516954	-0.369765	0.325341	0.601236	1	in_26
N4BP2L2	-0.165747	0.226382	-0.557876	-0.828446	0.601268	1	in_26
EZH1	-0.0137038	0.2468	-0.274208	-0.103104	0.601383	1	in_26
FSIP1	0.187144	0.657239	-0.282952	0.780255	0.601539	1	in_26
CC2D1A	0.103359	0.449261	-0.242542	0.585658	0.601624	1	in_26
ZMYM2	-0.566634	0.630136	-1.7634	-0.927983	0.601647	1	in_26
ATRN	0.144031	1.0109	-0.72284	0.32565	0.601707	1	in_26
SLC39A10	0.312264	1.05632	-0.431788	0.822558	0.601797	1	in_26
LCORL	-0.370861	0.853514	-1.59524	-0.59367	0.602704	1	in_26
GPBP1L1	-0.163365	0.358526	-0.685255	-0.613516	0.602784	1	in_26
CNST	-0.157764	0.36083	-0.676358	-0.596251	0.603602	1	in_26
RYR2	-1.51196	3.86138	-6.8853	-0.551497	0.603636	1	in_26
BCKDHB	0.292498	1.37956	-0.794561	0.527373	0.603797	1	in_26
DOCK4	0.288348	0.967739	-0.391043	0.831851	0.604747	1	in_26
NDUFA5	0.145862	0.569439	-0.277715	0.67493	0.60499	1	in_26
POLD3	0.0938128	0.545356	-0.35773	0.407203	0.605046	1	in_26
AAK1	-1.43218	2.1175	-4.98185	-0.790782	0.605109	1	in_26
FYTTD1	-0.146024	0.156946	-0.448993	-0.944653	0.605534	1	in_26
KCNQ4	-0.0557615	0.220714	-0.332237	-0.3953	0.605575	1	in_26
GFM2	-0.101743	0.230719	-0.434206	-0.599807	0.605736	1	in_26
SNTB2	-0.251799	0.292729	-0.796326	-0.906321	0.606217	1	in_26
FAM53B	-0.0948693	0.468193	-0.657932	-0.33023	0.606378	1	in_26
ATP6V1A	-0.213781	0.330175	-0.757737	-0.770289	0.606437	1	in_26
FOXK2	-0.128503	0.544844	-0.801849	-0.374044	0.606597	1	in_26
STMN2	0.0529947	0.409033	-0.303044	0.291732	0.60668	1	in_26
NMD3	-0.099995	0.449276	-0.649266	-0.356812	0.606912	1	in_26
ZNF540	0.151048	0.872353	-0.570257	0.410434	0.607266	1	in_26
FAM13C	-0.752357	0.673454	-2.17817	-1.03421	0.607457	1	in_26
RASGRF2	-2.48862	0.274665	-5.25191	-1.76515	0.607484	1	in_26
CSDE1	-0.18116	0.469897	-0.832216	-0.54537	0.607527	1	in_26
NKAIN3	0.275623	1.50268	-0.951429	0.440252	0.607596	1	in_26
INA	0.211166	0.747393	-0.32506	0.771835	0.607658	1	in_26
SLC1A2	0.473341	1.46961	-0.522933	0.9312	0.607855	1	in_26
MLLT3	-0.59147	1.06411	-2.24706	-0.700212	0.607923	1	in_26
NNT	0.0183411	0.611837	-0.575154	0.0605697	0.608706	1	in_26
KCNH1	-0.220186	0.275361	-0.715733	-0.870869	0.608876	1	in_26
YAE1	0.0256415	0.124318	-0.0730352	0.509304	0.608906	1	in_26
LRRC6	-0.154877	0.186377	-0.49613	-0.889523	0.609562	1	in_26
TTC27	0.222661	0.787083	-0.341761	0.773193	0.609721	1	in_26
PCNP	0.0362635	0.453604	-0.381077	0.170305	0.609874	1	in_26
BTBD8	-0.289585	0.435448	-1.01462	-0.782828	0.611371	1	in_26
CERS5	-0.143869	0.282699	-0.570437	-0.66104	0.611454	1	in_26
MORC3	-0.193489	0.302821	-0.6898	-0.764103	0.611569	1	in_26
CDHR3	-0.71513	1.80993	-3.24019	-0.555087	0.611601	1	in_26
MTX2	0.0989178	0.463128	-0.265293	0.532317	0.611825	1	in_26
FTL	0.227262	1.40366	-0.949131	0.378636	0.611968	1	in_26
ROR1	-0.00739057	0.0861429	-0.100924	-0.154867	0.612719	1	in_26
RAD23B	0.110584	0.404224	-0.183055	0.73812	0.614173	1	in_26
TOGARAM2	-0.272627	0.275252	-0.820507	-0.975286	0.614319	1	in_26
EIF1AX	0.225987	1.35662	-0.904651	0.391748	0.614788	1	in_26
SCN8A	-1.3675	0.642277	-3.37728	-1.33361	0.615	1	in_26
REEP5	-0.0866676	0.297972	-0.471308	-0.441622	0.615251	1	in_26
HSPD1	-0.00646271	0.220817	-0.233743	-0.0557316	0.615395	1	in_26
LMO7	0.232005	0.766111	-0.302102	0.851368	0.615486	1	in_26
RCOR3	0.330447	1.02401	-0.36312	0.933816	0.615669	1	in_26
LGMN	-0.163897	0.216301	-0.544094	-0.844907	0.615687	1	in_26
SRGAP2C	0.00643703	0.0273187	-0.0144446	0.604184	0.616141	1	in_26
NRIP1	0.0890561	0.343141	-0.165029	0.686962	0.616235	1	in_26
CSNK1E	-0.116294	0.27098	-0.503569	-0.588556	0.616369	1	in_26
COX10	-0.157444	0.379072	-0.693961	-0.575165	0.617233	1	in_26
RAB21	-0.117649	0.47833	-0.713629	-0.386906	0.617448	1	in_26
WDR48	0.216424	0.877601	-0.444753	0.641557	0.617529	1	in_26
MSH4	0.0452991	0.240919	-0.15032	0.453864	0.618285	1	in_26
TAF1B	0.170455	0.746853	-0.405943	0.57961	0.618704	1	in_26
YARS1	-0.129648	0.294245	-0.553541	-0.599455	0.619046	1	in_26
LRRC37B	-0.235464	0.471072	-0.941999	-0.653188	0.619342	1	in_26
NGLY1	0.110907	0.627168	-0.405353	0.421055	0.620496	1	in_26
C2CD3	-0.105586	0.242485	-0.453658	-0.594549	0.620677	1	in_26
PHC3	-0.274005	0.4408	-0.988811	-0.75131	0.621573	1	in_26
KIAA0930	-0.258865	0.295513	-0.813243	-0.915199	0.621634	1	in_26
UBL3	0.092641	0.693094	-0.507812	0.302393	0.621847	1	in_26
ZC3H14	0.129474	0.511067	-0.252119	0.665013	0.622236	1	in_26
ZNF708	0.236799	0.829201	-0.355603	0.78345	0.623384	1	in_26
FNTB	0.108896	0.571615	-0.353823	0.461257	0.62339	1	in_26
AFG3L2	0.371631	1.14671	-0.403452	0.939748	0.623605	1	in_26
CENPC	-0.137673	0.640013	-0.91536	-0.346972	0.624256	1	in_26
FAM168A	-0.0851946	1.02184	-1.19223	-0.150834	0.624443	1	in_26
SRSF4	0.0373294	0.423103	-0.348444	0.189656	0.624634	1	in_26
NOL4L	-0.1631	0.269936	-0.596137	-0.738207	0.624674	1	in_26
MYO9A	-2.08401	-1.04862	-3.11941	-3.94497	0.624781	1	in_26
SLC35F1	-2.11256	48.1578	-52.3829	-0.0823655	0.624804	1	in_26
ELOVL4	0.0427676	0.698731	-0.613196	0.127786	0.625109	1	in_26
PLPPR5	0.100577	0.383343	-0.182189	0.697138	0.625259	1	in_26
POLK	-0.204703	0.355568	-0.764974	-0.716102	0.625539	1	in_26
FAM171B	0.170088	0.868236	-0.52806	0.477501	0.625595	1	in_26
ZFR	-0.0987034	0.950132	-1.14754	-0.184448	0.625654	1	in_26
ACVR1	0.240758	0.799323	-0.317807	0.844802	0.625955	1	in_26
SLC25A13	0.221126	0.823291	-0.381039	0.719736	0.625972	1	in_26
CACNA1C	0.036364	0.348553	-0.275825	0.228298	0.626677	1	in_26
ATG2B	-0.384843	0.447015	-1.2167	-0.90674	0.62668	1	in_26
PDXK	0.127289	0.78572	-0.531142	0.378905	0.626789	1	in_26
VPS45	0.127519	0.911606	-0.656568	0.318756	0.626825	1	in_26
DNAJC3	-0.122243	0.303461	-0.547946	-0.562812	0.626991	1	in_26
LPP	-0.340536	0.556369	-1.23744	-0.744157	0.627015	1	in_26
SLCO5A1	0.119186	0.960691	-0.722318	0.277599	0.627398	1	in_26
TCAIM	-0.230924	0.534948	-0.996796	-0.590963	0.627465	1	in_26
HERC1	-0.195577	0.245514	-0.636668	-0.869037	0.627472	1	in_26
CDK8	0.281521	0.96676	-0.403719	0.805223	0.627863	1	in_26
WWP1	0.510464	1.90101	-0.880078	0.719497	0.628106	1	in_26
TIAM2	-0.266683	1.05031	-1.58368	-0.396879	0.62822	1	in_26
PTBP3	-0.330683	0.412373	-1.07374	-0.872245	0.628272	1	in_26
IPO8	0.233535	0.828044	-0.360974	0.769914	0.628676	1	in_26
HMBOX1	0.324732	1.12048	-0.471018	0.799828	0.62875	1	in_26
ACACA	0.25052	1.25378	-0.752743	0.489413	0.628779	1	in_26
NDUFS1	-0.203144	0.414849	-0.821137	-0.64427	0.629025	1	in_26
ARHGAP26	0.0226568	0.94778	-0.902466	0.0480007	0.629027	1	in_26
BTBD10	-0.278224	0.520619	-1.07707	-0.682624	0.629119	1	in_26
ARHGEF9	0.104479	0.736774	-0.527817	0.323859	0.629438	1	in_26
NR6A1	0.169248	0.766644	-0.428149	0.555276	0.629468	1	in_26
MAP1LC3B	0.0953926	1.17138	-0.980593	0.173763	0.629477	1	in_26
NCOA7	-0.138006	0.745529	-1.02154	-0.306141	0.629574	1	in_26
MICU2	-0.251501	0.531891	-1.03489	-0.629229	0.629835	1	in_26
SLC25A23	-0.0621309	0.145229	-0.269491	-0.587259	0.630499	1	in_26
DLG1	-0.141466	0.926254	-1.20919	-0.259683	0.631212	1	in_26
CLIP3	0.158863	0.560326	-0.242601	0.775575	0.631364	1	in_26
RAB2A	0.115834	0.989892	-0.758224	0.259743	0.632042	1	in_26
BRAF	-0.260559	0.462107	-0.983224	-0.70667	0.63236	1	in_26
YWHAG	-0.120285	0.457365	-0.697936	-0.408127	0.632447	1	in_26
EMSY	-0.174364	0.495527	-0.844254	-0.510153	0.632832	1	in_26
SVEP1	-0.111948	0.374689	-0.598586	-0.450879	0.632899	1	in_26
UHRF1BP1L	0.0566109	0.361914	-0.248692	0.363427	0.6331	1	in_26
TM2D1	0.063114	0.715903	-0.589675	0.189497	0.633239	1	in_26
AHCYL1	0.213941	0.727396	-0.299514	0.816658	0.633519	1	in_26
DLC1	0.142423	0.539064	-0.254218	0.70377	0.633753	1	in_26
ATP6AP2	0.296173	1.02	-0.427657	0.801969	0.635009	1	in_26
PRRC2C	-0.100962	0.473803	-0.675727	-0.344283	0.635127	1	in_26
MFF	0.0414789	0.978151	-0.895193	0.0867936	0.635671	1	in_26
CEP95	0.128265	0.597213	-0.340683	0.536084	0.636192	1	in_26
TAB1	-0.0069447	0.0824459	-0.0963353	-0.152268	0.636424	1	in_26
TMEFF1	0.167155	0.531574	-0.197263	0.899018	0.636517	1	in_26
GALNT7	-0.196566	0.717264	-1.1104	-0.42159	0.636602	1	in_26
SUCLA2	-0.240595	0.504103	-0.985294	-0.633221	0.637043	1	in_26
RPE	0.166021	0.737275	-0.405233	0.569617	0.63717	1	in_26
SGPP1	-0.04605	0.213625	-0.305725	-0.347574	0.638102	1	in_26
CRYZL1	0.154897	0.812789	-0.502995	0.461462	0.638426	1	in_26
UBR5	0.130664	0.518162	-0.256833	0.6609	0.638525	1	in_26
HUWE1	0.156338	0.513109	-0.200434	0.858859	0.638818	1	in_26
SMURF2	0.120351	0.45421	-0.213509	0.706534	0.639537	1	in_26
PAM	-0.331785	0.40783	-1.0714	-0.879223	0.639618	1	in_26
TAF15	-0.240743	1.02405	-1.50553	-0.373065	0.639769	1	in_26
CALM3	0.170945	0.911093	-0.569204	0.452673	0.639906	1	in_26
DEPDC5	0.0871739	0.35328	-0.178932	0.642066	0.639991	1	in_26
IQCB1	0.13031	0.565694	-0.305074	0.586616	0.640019	1	in_26
PEX3	-0.164554	0.478311	-0.807419	-0.50169	0.640103	1	in_26
SIPA1L2	0.346638	1.26906	-0.575783	0.736537	0.640691	1	in_26
TNFSF13B	0.316554	1.02085	-0.38774	0.88093	0.640832	1	in_26
TMEM230	0.0284661	0.385041	-0.328109	0.156468	0.640866	1	in_26
DCLK1	-1.96834	907.861	-911.798	-0.00424021	0.641118	1	in_26
ZC3H7B	0.0049499	0.0358461	-0.0259463	0.314008	0.641419	1	in_26
ERGIC2	0.0415985	0.665704	-0.582507	0.130637	0.641501	1	in_26
NFAT5	0.200986	0.668809	-0.266837	0.842038	0.642046	1	in_26
ATP6V0A1	0.265328	0.90194	-0.371284	0.816876	0.642104	1	in_26
DCAF6	0.143136	0.566795	-0.280523	0.662186	0.643289	1	in_26
SYNGR1	0.0209515	0.105328	-0.0634252	0.486676	0.64336	1	in_26
SERP2	-0.012636	0.603296	-0.628568	-0.0402093	0.643558	1	in_26
STX7	0.0812072	0.385016	-0.222602	0.523892	0.643753	1	in_26
METTL2B	0.0838794	0.736117	-0.568358	0.252056	0.643761	1	in_26
ARHGAP12	0.0181829	0.378946	-0.34258	0.0987849	0.643821	1	in_26
SMARCA2	-1.42809	1.13682	-3.993	-1.09127	0.643838	1	in_26
SCN9A	-0.128368	0.345832	-0.602569	-0.530571	0.64388	1	in_26
STAM	-0.0341302	0.246366	-0.314626	-0.238484	0.644201	1	in_26
ANKRD6	-0.148541	1.10923	-1.40631	-0.231469	0.644574	1	in_26
MINDY2	-0.12013	0.664428	-0.904689	-0.300106	0.64513	1	in_26
HUNK	-0.140215	0.578225	-0.858655	-0.382517	0.645928	1	in_26
ASAP2	0.094123	0.521366	-0.333119	0.431787	0.645933	1	in_26
PLEKHB2	0.115503	0.710033	-0.479027	0.380775	0.646044	1	in_26
SPATS2L	-0.718994	0.745166	-2.18315	-0.962465	0.646111	1	in_26
GNA13	0.175356	0.694601	-0.343889	0.661907	0.646138	1	in_26
EIF4G3	-1.17375	3.32671	-5.67422	-0.511173	0.646266	1	in_26
GPR137C	0.0103707	0.467993	-0.447251	0.0444171	0.646325	1	in_26
PPIP5K2	-0.0722931	0.416151	-0.560737	-0.290088	0.646377	1	in_26
SLC25A40	0.268183	0.930074	-0.393709	0.79413	0.646933	1	in_26
BAIAP2	0.143258	0.523436	-0.236919	0.738554	0.647085	1	in_26
HIPK3	-0.0679316	0.317725	-0.453588	-0.345238	0.647432	1	in_26
NCK1	0.100643	0.51663	-0.315343	0.474192	0.64784	1	in_26
PPIL4	0.0379447	0.538853	-0.462964	0.148471	0.647847	1	in_26
TJP1	0.514884	1.77429	-0.744517	0.801297	0.648145	1	in_26
CYRIB	-0.900474	0.897548	-2.6985	-0.981577	0.648179	1	in_26
LRSAM1	-0.10799	0.256346	-0.472326	-0.580939	0.64819	1	in_26
GNAS	-0.0708227	0.375344	-0.516989	-0.311117	0.648232	1	in_26
SMAP1	-0.0947587	0.609574	-0.799091	-0.263688	0.648272	1	in_26
CIBAR1	-0.0378851	0.392986	-0.468757	-0.172333	0.648783	1	in_26
PEBP1	0.321425	1.11963	-0.47678	0.789247	0.649144	1	in_26
MAP4K4	-0.131378	0.28213	-0.544886	-0.622713	0.649166	1	in_26
NPM1	0.354749	1.20871	-0.499213	0.814199	0.649304	1	in_26
YME1L1	-0.387794	0.475639	-1.25123	-0.880279	0.649806	1	in_26
RASGRP1	0.0128621	0.05864	-0.0329158	0.550687	0.649848	1	in_26
ACER3	0.0403698	0.839703	-0.758963	0.0989867	0.65021	1	in_26
PARP16	-0.0504446	0.131944	-0.232834	-0.542082	0.650787	1	in_26
ARL8B	0.279738	0.939079	-0.379604	0.83155	0.650935	1	in_26
RSRC1	-0.0562078	0.48611	-0.598525	-0.203138	0.651086	1	in_26
PFKP	-0.00386132	0.045226	-0.0529486	-0.154175	0.652758	1	in_26
ARHGEF12	-0.127111	0.280107	-0.534329	-0.611792	0.653174	1	in_26
TRIM36	0.234186	0.912423	-0.444052	0.676748	0.65346	1	in_26
FAM120A	0.0960175	0.696587	-0.504552	0.313354	0.653501	1	in_26
MTM1	0.130448	0.644197	-0.383302	0.49766	0.653664	1	in_26
KLF3	0.0165821	0.0744401	-0.0412758	0.561727	0.653669	1	in_26
CABIN1	-0.18263	0.493876	-0.859137	-0.529114	0.653708	1	in_26
AMY2B	0.253596	0.918325	-0.411133	0.747731	0.653827	1	in_26
SF3B3	-0.0591571	0.143296	-0.26161	-0.572703	0.653978	1	in_26
IMMP2L	0.193299	1.22267	-0.836071	0.36805	0.654226	1	in_26
AP1G1	-0.0414104	0.444531	-0.527352	-0.167022	0.654531	1	in_26
MED23	-0.0579733	0.426546	-0.542493	-0.234512	0.655164	1	in_26
CRADD	0.0741744	0.31599	-0.167641	0.601199	0.655456	1	in_26
KIAA1958	-0.0106852	0.611167	-0.632537	-0.0336779	0.655526	1	in_26
GALNT14	0.0988655	0.707166	-0.509435	0.318548	0.655562	1	in_26
OGT	-0.00602359	0.490736	-0.502783	-0.0237661	0.655608	1	in_26
ZNF483	0.169457	0.548742	-0.209828	0.875674	0.655796	1	in_26
UXS1	-0.135395	0.287209	-0.558	-0.627939	0.656046	1	in_26
ZFAND1	0.208053	1.01906	-0.602948	0.502807	0.656061	1	in_26
EIF5	0.024827	0.109547	-0.0598928	0.574364	0.656065	1	in_26
SCYL2	-0.160632	0.269676	-0.590939	-0.731645	0.656245	1	in_26
OPTN	0.0502224	0.828721	-0.728276	0.126441	0.656541	1	in_26
MAP1A	-0.00244634	0.0829973	-0.08789	-0.0561157	0.656613	1	in_26
PRKD1	-1.90445	0.767958	-4.57687	-1.39674	0.657425	1	in_26
MAPK8	0.448452	1.46539	-0.568484	0.864312	0.658255	1	in_26
VPS50	0.116762	0.436845	-0.203321	0.714966	0.658396	1	in_26
C5orf24	-0.202285	0.424854	-0.829423	-0.63219	0.659403	1	in_26
ATM	-0.147407	0.169804	-0.464618	-0.91079	0.659472	1	in_26
PDE8B	0.0719772	0.815917	-0.671962	0.189629	0.659472	1	in_26
SLC4A7	0.213814	0.834535	-0.406907	0.675132	0.659487	1	in_26
METAP1D	0.0820084	1.0915	-0.927485	0.159222	0.659881	1	in_26
GABRB3	-0.284514	1.40871	-1.97774	-0.329335	0.659957	1	in_26
KHDRBS1	-0.0165158	0.42014	-0.453172	-0.0741326	0.659974	1	in_26
NEO1	0.399068	1.42929	-0.631159	0.75921	0.660047	1	in_26
GNAQ	0.419929	1.5821	-0.742244	0.708196	0.660807	1	in_26
ATP13A2	-0.176586	0.293821	-0.646994	-0.73575	0.661339	1	in_26
FBXL17	-0.197531	0.238783	-0.633845	-0.887327	0.661866	1	in_26
PNPLA8	-0.127345	0.287136	-0.541825	-0.602177	0.661883	1	in_26
CCDC59	0.309702	1.16616	-0.546753	0.70874	0.662002	1	in_26
SPATS2	-0.191696	0.491835	-0.875226	-0.54967	0.662238	1	in_26
FANCL	-0.148614	0.295885	-0.593113	-0.655295	0.662586	1	in_26
PHF21A	0.295779	1.24149	-0.649929	0.612997	0.662676	1	in_26
KLHL32	-0.0132321	0.834683	-0.861147	-0.0305862	0.662806	1	in_26
RAB11FIP4	-0.0664017	0.226654	-0.359458	-0.444096	0.662859	1	in_26
PSMD14	-0.0522717	0.474294	-0.578838	-0.194564	0.662915	1	in_26
PGRMC1	-0.194313	0.309741	-0.698367	-0.755566	0.663403	1	in_26
LYPLAL1	0.00302421	0.48945	-0.483402	0.0121855	0.66389	1	in_26
NINL	-0.118041	0.206654	-0.442736	-0.712534	0.663925	1	in_26
CCNL2	0.234668	0.817086	-0.347749	0.789711	0.66407	1	in_26
CHD9	-1.00262	0.619615	-2.62485	-1.21135	0.664334	1	in_26
C11orf54	0.222708	0.780612	-0.335196	0.782393	0.664445	1	in_26
RNASEH2B	-0.0367973	0.473394	-0.546989	-0.141361	0.664529	1	in_26
DGKB	-0.31347	0.386594	-1.01353	-0.877619	0.66456	1	in_26
ITM2B	0.10093	0.522377	-0.320517	0.469383	0.664936	1	in_26
VPS13B	0.402402	1.55537	-0.750569	0.684053	0.664986	1	in_26
HECTD4	-0.364804	0.707296	-1.4369	-0.666918	0.665302	1	in_26
ZBTB8OS	-0.296941	0.506595	-1.10048	-0.724291	0.665931	1	in_26
SEC31B	0.252884	0.984485	-0.478717	0.677479	0.666034	1	in_26
KATNAL1	-0.0459751	0.522269	-0.614219	-0.158575	0.666363	1	in_26
EPHA7	0.0137706	0.628669	-0.601128	0.0438931	0.666895	1	in_26
RAB10	-0.00201125	0.506468	-0.510491	-0.00775246	0.667041	1	in_26
HNRNPLL	-0.0973551	0.249739	-0.444449	-0.549743	0.667353	1	in_26
KLHDC2	-0.170538	0.442096	-0.783172	-0.545593	0.667492	1	in_26
ADGRG6	0.0425845	0.763748	-0.678579	0.115735	0.667538	1	in_26
FAM228B	-0.118822	0.306423	-0.544066	-0.547653	0.667765	1	in_26
HNRNPC	0.0393127	0.494931	-0.416306	0.169114	0.667867	1	in_26
CD2AP	0.0244495	0.237258	-0.188359	0.225179	0.668566	1	in_26
WDR26	-0.00121196	0.774235	-0.776659	-0.00306328	0.668924	1	in_26
INO80D	0.13956	0.514123	-0.235002	0.730275	0.669235	1	in_26
TP53BP1	0.157231	0.740472	-0.426011	0.528368	0.669282	1	in_26
UBE2L3	0.00148271	0.0372591	-0.0342937	0.0812284	0.669893	1	in_26
ARPC2	-0.196104	0.267085	-0.659292	-0.829805	0.670162	1	in_26
SCD5	-0.0708581	0.304865	-0.446582	-0.369632	0.670216	1	in_26
KIAA1549	0.122494	0.808377	-0.563389	0.350036	0.670319	1	in_26
FREM2	-0.0371418	0.454538	-0.528822	-0.148057	0.670809	1	in_26
UBE2E2	0.183268	0.659419	-0.292882	0.754383	0.671369	1	in_26
RNMT	0.0936799	0.590843	-0.403483	0.369314	0.671472	1	in_26
MIA3	0.00146255	0.508155	-0.50523	0.00565736	0.672354	1	in_26
VPS13A	0.00932046	0.86055	-0.841909	0.0214605	0.672593	1	in_26
MIA2	-0.133867	0.220984	-0.488718	-0.739393	0.672808	1	in_26
TOMM70	0.0679012	0.464525	-0.328723	0.335542	0.672937	1	in_26
AGPS	0.012206	0.447417	-0.423005	0.0549695	0.673139	1	in_26
ANKRD30B	0.487622	1.66411	-0.688869	0.812349	0.673469	1	in_26
FBXO11	0.126041	0.790371	-0.538288	0.371859	0.673623	1	in_26
NEK9	0.00652806	0.572378	-0.559321	0.0226116	0.673972	1	in_26
CDKL5	-0.107992	0.670656	-0.886639	-0.27183	0.673984	1	in_26
UHRF1BP1	0.211792	0.743291	-0.319707	0.781008	0.674795	1	in_26
UNC80	0.107229	0.529475	-0.315017	0.497731	0.674968	1	in_26
FAXC	0.119035	0.911108	-0.673037	0.29455	0.674987	1	in_26
ZHX1	-0.142322	0.410934	-0.695577	-0.504188	0.675034	1	in_26
MGST2	0.0829075	0.43727	-0.271455	0.458558	0.675222	1	in_26
SP3	-0.168904	0.521572	-0.859381	-0.479446	0.675232	1	in_26
ATAD1	0.112535	0.849518	-0.624448	0.29928	0.676572	1	in_26
TENT4A	0.0448918	0.751426	-0.661642	0.124532	0.676833	1	in_26
STX17	0.071443	0.384881	-0.241995	0.446741	0.677362	1	in_26
PTPRR	-0.100237	0.49082	-0.691294	-0.332388	0.677406	1	in_26
GABRG3	0.140197	0.742762	-0.462369	0.456017	0.677766	1	in_26
ZBTB4	-0.0212751	0.0625432	-0.105093	-0.497486	0.677857	1	in_26
SV2C	-1.40274	-0.260292	-2.54519	-2.40652	0.678361	1	in_26
MTHFD1L	0.0197981	0.084525	-0.0449287	0.599499	0.678503	1	in_26
ETV1	0.01251	0.0829648	-0.0579447	0.348014	0.678544	1	in_26
RNF146	0.186035	1.03945	-0.667385	0.427247	0.678567	1	in_26
TACC2	-0.295536	0.58922	-1.18029	-0.654689	0.678961	1	in_26
RSRC2	0.144089	0.76375	-0.475572	0.455748	0.678982	1	in_26
RHBDD1	0.0812719	0.704832	-0.542288	0.255452	0.679466	1	in_26
ROCK1	-0.109427	0.2086	-0.427454	-0.674385	0.679802	1	in_26
XPOT	0.128048	0.47892	-0.222825	0.715271	0.679909	1	in_26
CFAP36	-0.0152535	0.287827	-0.318334	-0.0986415	0.680167	1	in_26
NCAM2	-0.0138054	0.791084	-0.818695	-0.0336173	0.680393	1	in_26
NMT2	0.233673	1.19375	-0.726409	0.477032	0.680845	1	in_26
RNLS	0.0156659	0.0687175	-0.0373856	0.578771	0.680879	1	in_26
CAMK1D	-0.979283	1.09321	-3.05178	-0.926112	0.681795	1	in_26
SLC44A5	0.806804	2.66619	-1.05258	0.850447	0.682043	1	in_26
GRK5	-0.129428	0.292792	-0.551648	-0.60081	0.682044	1	in_26
CDC42EP3	-0.00586316	0.445077	-0.456803	-0.0254836	0.682529	1	in_26
PPA2	-0.168576	0.212634	-0.549787	-0.866723	0.683025	1	in_26
DSCAM	-0.698628	1.6201	-3.01735	-0.590534	0.68304	1	in_26
MSI2	0.0602375	0.692861	-0.572386	0.186625	0.683752	1	in_26
EFR3B	-0.244954	0.632142	-1.12205	-0.547377	0.685061	1	in_26
ANKH	-0.88329	0.101415	-1.868	-1.75811	0.685103	1	in_26
CDH13	-0.0207626	0.0656476	-0.107173	-0.470939	0.685416	1	in_26
FTO	-0.201874	0.257088	-0.660836	-0.862087	0.685602	1	in_26
DGKH	0.0637337	0.832799	-0.705332	0.162425	0.68633	1	in_26
XRRA1	0.0969264	0.443421	-0.249568	0.54827	0.687028	1	in_26
SSBP1	0.00449873	0.308323	-0.299326	0.0290211	0.687124	1	in_26
LDLRAD4	0.0773227	0.343687	-0.189041	0.568957	0.687231	1	in_26
RAP1A	-0.185662	0.483889	-0.855212	-0.543484	0.687621	1	in_26
C15orf41	-0.0319972	0.462902	-0.526897	-0.126719	0.68798	1	in_26
EXOC7	0.0601889	0.386995	-0.266617	0.360973	0.688495	1	in_26
MRTFA	0.0517866	0.849941	-0.746368	0.127168	0.688545	1	in_26
PCF11	0.00853018	0.0553287	-0.0382683	0.357252	0.68865	1	in_26
AFF2	0.000654328	0.083777	-0.0824683	0.0154285	0.688669	1	in_26
ATXN3	0.132976	0.508541	-0.242589	0.693964	0.688691	1	in_26
C1orf21	-0.255512	0.43577	-0.946794	-0.724444	0.688719	1	in_26
ARID4B	0.221983	0.787388	-0.343423	0.769497	0.689165	1	in_26
SF3B1	0.0698666	0.522081	-0.382348	0.302812	0.690335	1	in_26
COG5	-0.0114108	0.391873	-0.414695	-0.0554567	0.690689	1	in_26
SNRK	-0.0265831	0.429729	-0.482895	-0.11418	0.691034	1	in_26
HNRNPH3	0.167551	0.700327	-0.365224	0.616385	0.691063	1	in_26
KCNQ5	-0.0200336	0.338535	-0.378603	-0.109505	0.691173	1	in_26
RNF150	0.580442	2.17183	-1.01095	0.714876	0.691401	1	in_26
JAKMIP2	0.0356401	0.472193	-0.400913	0.160011	0.692259	1	in_26
MAGI1	-0.253004	0.316771	-0.82278	-0.870307	0.692677	1	in_26
ATCAY	-0.00719554	0.0261332	-0.0405243	-0.423149	0.693095	1	in_26
MGMT	-0.134235	0.376445	-0.644915	-0.515188	0.693492	1	in_26
HECA	0.00919637	0.0457323	-0.0273395	0.493338	0.693581	1	in_26
IFT88	-0.15397	0.406626	-0.714565	-0.538312	0.69361	1	in_26
ADAM32	0.256876	0.964835	-0.451083	0.711154	0.693848	1	in_26
MDM4	0.0266539	0.451581	-0.398273	0.12294	0.693872	1	in_26
QSER1	-0.244628	0.622448	-1.1117	-0.552965	0.694346	1	in_26
DOCK10	-0.403066	0.448622	-1.25475	-0.927564	0.694609	1	in_26
STMN1	0.0129388	0.18941	-0.163533	0.143704	0.695435	1	in_26
CADM2	0.601553	1.98972	-0.786619	0.849335	0.695613	1	in_26
RAB12	-0.159268	0.264576	-0.583113	-0.736498	0.695805	1	in_26
KIF26B	-0.198983	0.280929	-0.678895	-0.812649	0.695916	1	in_26
RPS6KC1	-0.126485	0.312885	-0.565854	-0.564231	0.696047	1	in_26
SH3PXD2B	-0.231838	0.49117	-0.954846	-0.628476	0.696653	1	in_26
VWA8	-0.151123	0.387224	-0.68947	-0.550194	0.696684	1	in_26
TMCO3	-0.0972742	0.222994	-0.417543	-0.595294	0.697459	1	in_26
APLP2	0.267233	1.09148	-0.557019	0.635445	0.697705	1	in_26
SLC44A1	0.302346	1.4841	-0.87941	0.501446	0.698227	1	in_26
CHL1	-0.0627015	0.649337	-0.77474	-0.172593	0.698384	1	in_26
NEURL1	-0.146021	0.351859	-0.6439	-0.574828	0.698646	1	in_26
GAB2	0.0675103	0.540878	-0.405857	0.279525	0.698881	1	in_26
GREB1L	-0.0217505	0.165359	-0.208859	-0.227836	0.699556	1	in_26
SMC6	0.133561	0.609634	-0.342512	0.549864	0.699873	1	in_26
ZNF84	-0.146525	0.523592	-0.816641	-0.428557	0.699915	1	in_26
TEX15	-0.222353	0.472783	-0.917488	-0.626933	0.700644	1	in_26
RAPGEF4	-0.690486	2.26308	-3.64405	-0.458202	0.700791	1	in_26
DPP8	-0.166014	0.309271	-0.641298	-0.684602	0.701095	1	in_26
ST3GAL3	-0.278111	0.76587	-1.32209	-0.522124	0.701261	1	in_26
SMARCD3	-0.135278	0.33499	-0.605546	-0.563806	0.70132	1	in_26
POM121C	-0.227094	0.371811	-0.826	-0.743184	0.701392	1	in_26
SUCO	0.122662	0.492884	-0.247561	0.649372	0.70241	1	in_26
ELMO1	0.41933	1.64964	-0.810979	0.668021	0.702611	1	in_26
MARCHF4	-0.00273033	0.0165539	-0.0220145	-0.277499	0.703329	1	in_26
HSPA9	-0.0919609	0.202827	-0.386748	-0.611424	0.703476	1	in_26
PRPSAP1	-0.131758	0.42089	-0.684405	-0.467278	0.703521	1	in_26
USP14	-0.084279	0.380627	-0.549185	-0.355306	0.703815	1	in_26
RBM12B	0.104911	0.356599	-0.146776	0.816975	0.704215	1	in_26
IDI1	-0.115019	0.264032	-0.494069	-0.594728	0.704545	1	in_26
PPP1R12B	-0.357834	0.737644	-1.45331	-0.640215	0.704734	1	in_26
RABGAP1	0.224593	0.834684	-0.385498	0.721522	0.705151	1	in_26
TERF2IP	-0.040523	0.452328	-0.533374	-0.161152	0.705177	1	in_26
TRIQK	0.248334	0.920685	-0.424018	0.723915	0.705293	1	in_26
KDM3A	-0.0578279	0.522629	-0.638285	-0.195261	0.705295	1	in_26
ESYT3	0.199447	0.924476	-0.525583	0.539162	0.705456	1	in_26
PAK2	0.209548	0.840095	-0.420998	0.651351	0.705611	1	in_26
AKT2	-0.151856	0.405689	-0.7094	-0.533826	0.705892	1	in_26
PGBD5	0.145666	0.75713	-0.465797	0.466914	0.7063	1	in_26
ATP1A3	-0.229374	0.594801	-1.05355	-0.545473	0.706573	1	in_26
JAKMIP3	-0.0568798	0.602388	-0.716148	-0.1691	0.706629	1	in_26
CSGALNACT2	0.159053	0.636043	-0.317938	0.653551	0.706935	1	in_26
AGGF1	0.0735315	0.329862	-0.182799	0.562239	0.706942	1	in_26
BIN1	-0.0315077	0.570173	-0.633189	-0.102636	0.707122	1	in_26
PTMS	0.168556	0.596697	-0.259584	0.771626	0.707881	1	in_26
PCNX2	-0.641272	0.926794	-2.20934	-0.801541	0.70807	1	in_26
ILRUN	-0.0510679	0.137268	-0.239404	-0.53145	0.708697	1	in_26
ATP5F1C	-0.0346435	0.406367	-0.475654	-0.153965	0.708791	1	in_26
ELP3	-0.185068	0.359403	-0.729539	-0.666202	0.70891	1	in_26
MVB12B	0.0862837	0.408761	-0.236193	0.524419	0.709334	1	in_26
GDAP1	-0.167158	0.893953	-1.22827	-0.308756	0.709666	1	in_26
WASHC5	0.113346	0.4867	-0.260007	0.595024	0.709898	1	in_26
GLMN	-0.0273184	0.564187	-0.618824	-0.0905202	0.710145	1	in_26
HAPLN1	-9.53814e-06	0.165628	-0.165647	-0.000112863	0.710338	1	in_26
SCRN1	0.100679	0.473283	-0.271925	0.52959	0.710547	1	in_26
TRIM69	-0.0275583	0.147345	-0.202462	-0.308818	0.710624	1	in_26
EIF3A	0.247627	0.875923	-0.380668	0.772472	0.710688	1	in_26
SFXN1	-0.225944	0.408502	-0.86039	-0.697998	0.710981	1	in_26
DGKI	0.0813254	0.749711	-0.587061	0.238477	0.711019	1	in_26
ALK	-0.199806	0.281153	-0.680765	-0.814233	0.711621	1	in_26
FRRS1L	-0.00623727	0.495038	-0.507513	-0.0243874	0.711621	1	in_26
FAF2	0.0117668	0.197934	-0.174401	0.123881	0.711892	1	in_26
H3-3B	-0.022576	0.757228	-0.80238	-0.0567426	0.712461	1	in_26
FAM91A1	0.189744	0.739725	-0.360237	0.676188	0.712747	1	in_26
SPOCK1	0.201924	0.691054	-0.287206	0.809118	0.712978	1	in_26
RBM41	-0.129847	0.357373	-0.617068	-0.522342	0.713246	1	in_26
GABBR1	-0.125154	0.214963	-0.465271	-0.721216	0.713391	1	in_26
SLC16A7	-0.104565	0.372312	-0.581442	-0.429763	0.714155	1	in_26
TCAF1	-0.0248399	0.453702	-0.503382	-0.101737	0.714274	1	in_26
TOMM20	0.0835736	0.853173	-0.686026	0.212839	0.714383	1	in_26
SLIT2	0.251141	0.891425	-0.389143	0.768764	0.714454	1	in_26
NECAB2	-0.170242	0.326992	-0.667475	-0.671048	0.714457	1	in_26
NISCH	-0.04029	0.11302	-0.1936	-0.51508	0.71462	1	in_26
GABRG2	0.0471535	0.527153	-0.432846	0.19254	0.715389	1	in_26
RYK	0.110415	0.488635	-0.267805	0.572178	0.715449	1	in_26
TMOD3	0.246398	0.977902	-0.485105	0.66019	0.715725	1	in_26
NFIB	0.18281	0.624103	-0.258482	0.811936	0.716677	1	in_26
SMIM12	-0.136158	0.297258	-0.569575	-0.615724	0.717033	1	in_26
UBE4A	-0.0526944	0.152055	-0.257443	-0.504418	0.717121	1	in_26
ZDBF2	0.115969	0.548795	-0.316857	0.525143	0.717977	1	in_26
LRRFIP2	-0.0334474	0.364427	-0.431322	-0.164765	0.718106	1	in_26
CALY	-0.220439	0.34726	-0.788138	-0.76106	0.718317	1	in_26
DDHD2	-0.106106	0.151144	-0.363355	-0.808409	0.71835	1	in_26
FAM172A	-0.531639	0.750124	-1.8134	-0.812938	0.718663	1	in_26
RLF	0.30249	1.06222	-0.45724	0.780369	0.718942	1	in_26
CACNG3	0.0193261	0.103829	-0.0651768	0.448251	0.72025	1	in_26
WDR43	-0.0574004	0.168207	-0.283008	-0.498666	0.720727	1	in_26
ANKRD27	0.0235868	0.446314	-0.399141	0.10936	0.720988	1	in_26
GSTA4	-0.100923	0.327814	-0.529659	-0.461368	0.72107	1	in_26
ARID5B	-0.14265	0.498818	-0.784117	-0.435857	0.721119	1	in_26
ATP1B1	0.0530304	0.521168	-0.415108	0.222023	0.72128	1	in_26
NDRG3	-0.0487354	0.132026	-0.229497	-0.528429	0.721504	1	in_26
FAT3	0.0118082	0.0552331	-0.0316167	0.532958	0.721768	1	in_26
ZSWIM6	-0.00157769	0.107209	-0.110365	-0.0284246	0.721905	1	in_26
MYEF2	-0.0929457	0.240261	-0.426152	-0.546719	0.722571	1	in_26
TRPC5	0.00251909	0.0223437	-0.0173055	0.24905	0.72262	1	in_26
STX6	-0.0214663	0.492278	-0.53521	-0.0818954	0.722858	1	in_26
NQO2	-0.203876	0.372784	-0.780536	-0.692938	0.723302	1	in_26
BRMS1L	0.0864505	0.382118	-0.209217	0.573075	0.723385	1	in_26
ZNF644	0.245812	1.0533	-0.561678	0.596642	0.72367	1	in_26
PPARG	0.293986	1.0665	-0.47853	0.745877	0.723929	1	in_26
HNRNPD	-0.240664	0.484955	-0.966284	-0.650056	0.724149	1	in_26
MED14	0.12535	0.711787	-0.461087	0.418939	0.724257	1	in_26
BRD8	0.199629	0.709594	-0.310335	0.767243	0.724273	1	in_26
PSMF1	-0.172792	0.438711	-0.784295	-0.553826	0.724299	1	in_26
MALT1	0.197388	0.83402	-0.439245	0.607686	0.724601	1	in_26
ZZEF1	0.214172	0.768352	-0.340008	0.757461	0.725046	1	in_26
BTBD9	-1.85357	-0.676615	-3.03053	-3.08672	0.725164	1	in_26
OXR1	0.183982	0.823285	-0.455321	0.564049	0.725221	1	in_26
TRAP1	0.00115763	0.0487106	-0.0463953	0.0477132	0.725479	1	in_26
NARS2	-0.0233001	0.442783	-0.489383	-0.0979811	0.725713	1	in_26
GRM7	0.154324	0.832173	-0.523524	0.446221	0.725837	1	in_26
CDK19	0.187098	0.748547	-0.37435	0.653143	0.725842	1	in_26
SMAD2	-0.195634	0.314987	-0.706255	-0.750922	0.72588	1	in_26
YAF2	-0.302376	0.635064	-1.23982	-0.632196	0.725968	1	in_26
CTIF	-0.0764412	0.800748	-0.95363	-0.170798	0.726648	1	in_26
SEPTIN5	0.118864	0.541047	-0.303319	0.55182	0.726689	1	in_26
ELL2	-0.165791	0.414325	-0.745908	-0.560137	0.72707	1	in_26
ABLIM2	-0.162569	0.470543	-0.795681	-0.503275	0.727303	1	in_26
DNAJC18	0.20519	0.762231	-0.351851	0.721966	0.727305	1	in_26
SPIRE1	0.0742395	0.507885	-0.359406	0.335544	0.72787	1	in_26
ADK	-0.702107	1.35466	-2.75888	-0.669061	0.727904	1	in_26
DTNA	0.0047082	0.508703	-0.499287	0.0183095	0.728187	1	in_26
SLC35A1	0.243778	1.04526	-0.557706	0.596139	0.728792	1	in_26
ANKRD44	0.215429	0.911351	-0.480493	0.606724	0.72888	1	in_26
ZNF770	0.238106	0.942862	-0.46665	0.662185	0.729287	1	in_26
AFF4	-0.183213	0.610787	-0.977213	-0.452255	0.729308	1	in_26
PIKFYVE	0.0373295	0.424015	-0.349356	0.189209	0.729958	1	in_26
SPTBN1	-0.766313	0.876991	-2.40962	-0.913979	0.730463	1	in_26
NUP153	-0.15299	0.426016	-0.731996	-0.517878	0.730467	1	in_26
NLN	-0.00628578	0.218731	-0.231302	-0.054751	0.73051	1	in_26
ATP5MC2	-0.177151	0.317057	-0.671359	-0.702556	0.730609	1	in_26
WAC	0.261296	1.29888	-0.776288	0.493581	0.730754	1	in_26
DDX46	0.0552598	0.531789	-0.421269	0.227283	0.730777	1	in_26
CCDC3	-0.207262	0.424229	-0.838752	-0.64328	0.731313	1	in_26
RALYL	-1.16835	471.513	-473.85	-0.00484455	0.731439	1	in_26
AHCTF1	-0.061144	0.61994	-0.742228	-0.175955	0.731643	1	in_26
OXCT1	-0.259844	0.424892	-0.94458	-0.743767	0.732259	1	in_26
CDH22	0.00910636	0.381575	-0.363362	0.0479185	0.732765	1	in_26
LMTK3	-0.163062	0.451332	-0.777455	-0.52018	0.732939	1	in_26
SMURF1	-0.424737	0.767728	-1.6172	-0.698107	0.733019	1	in_26
MAN1A2	0.238554	1.31515	-0.838041	0.434293	0.733115	1	in_26
MYT1L	-4.3739e-10	1.38259e-06	-1.38346e-06	-0.00061985	0.733623	1	in_26
JPH4	-0.172663	0.513808	-0.859135	-0.492976	0.733627	1	in_26
C2CD5	0.639616	2.2265	-0.947273	0.789989	0.733732	1	in_26
NSL1	0.0770657	0.437953	-0.283822	0.41854	0.734572	1	in_26
SORL1	-0.112103	0.339792	-0.563998	-0.486216	0.735162	1	in_26
ADAM19	-0.0731166	0.193322	-0.339555	-0.537857	0.735714	1	in_26
RNF24	0.167414	0.672076	-0.337249	0.650186	0.736004	1	in_26
ASAH1	0.14207	0.607103	-0.322962	0.598781	0.736273	1	in_26
ZBTB43	-0.273179	0.478547	-1.0249	-0.712255	0.73669	1	in_26
PJA2	0.155595	0.547412	-0.236223	0.778321	0.736777	1	in_26
INPP1	-0.151381	0.447579	-0.750341	-0.495361	0.736834	1	in_26
PCDH7	0.420499	1.71982	-0.878817	0.634305	0.736962	1	in_26
EID1	0.0829396	1.12178	-0.955903	0.15648	0.737005	1	in_26
OGA	-0.280127	1.13344	-1.69369	-0.388407	0.737368	1	in_26
MTHFD2L	0.00681624	0.565699	-0.552067	0.0239041	0.737446	1	in_26
ABHD6	-0.0236696	0.0909136	-0.138253	-0.404872	0.737528	1	in_26
PRKAR2B	-0.0433973	1.07175	-1.15854	-0.0762747	0.737723	1	in_26
KLHDC1	-0.202761	0.682001	-1.08752	-0.449165	0.737818	1	in_26
TMEM135	-0.045973	0.373368	-0.465314	-0.214874	0.738161	1	in_26
PPP4R1	0.193185	0.722985	-0.336615	0.714676	0.738478	1	in_26
WASF3	-0.185782	0.555891	-0.927454	-0.490952	0.738998	1	in_26
DYNLL1	0.00987901	0.160217	-0.140459	0.128793	0.739267	1	in_26
UBXN7	0.218209	0.894509	-0.458091	0.632385	0.739271	1	in_26
PAPSS1	-0.30238	0.599345	-1.2041	-0.657244	0.739467	1	in_26
MTSS2	-0.0494794	0.391839	-0.490798	-0.219746	0.739684	1	in_26
EFR3A	0.137472	0.65897	-0.384026	0.516666	0.739701	1	in_26
MCCC1	0.213284	0.791402	-0.364833	0.723088	0.739747	1	in_26
DEAF1	-0.0873575	0.228562	-0.403277	-0.541966	0.739815	1	in_26
OPRM1	-0.0116314	0.051121	-0.0743838	-0.363287	0.740351	1	in_26
LYPD6	-0.305465	0.630931	-1.24186	-0.639366	0.740489	1	in_26
TRA2A	0.153051	0.589318	-0.283217	0.687592	0.740499	1	in_26
TMEM91	-0.00981646	0.0780807	-0.0977136	-0.218891	0.740784	1	in_26
TAGLN3	-0.0279393	0.211479	-0.267358	-0.228721	0.741253	1	in_26
ZNF782	0.209892	0.800918	-0.381135	0.696043	0.742641	1	in_26
LRRC37A2	0.199277	0.775008	-0.376454	0.6784	0.742966	1	in_26
METTL15	-0.260529	0.498121	-1.01918	-0.673074	0.743493	1	in_26
ZNF44	-0.147267	0.347624	-0.642158	-0.583236	0.743534	1	in_26
ATP6V0A2	0.124741	0.776514	-0.527033	0.37511	0.743627	1	in_26
DARS1	-0.236194	0.513476	-0.985864	-0.617514	0.744024	1	in_26
MAN1C1	-0.0650554	0.465809	-0.59592	-0.240186	0.745712	1	in_26
UHRF2	0.346034	1.24247	-0.5504	0.756569	0.746217	1	in_26
TRIM13	0.176245	0.727672	-0.375182	0.626438	0.746616	1	in_26
HTR7	-0.00505416	0.0275775	-0.0376858	-0.303569	0.747035	1	in_26
C1orf61	-0.00874401	0.619267	-0.636755	-0.0272893	0.747038	1	in_26
KANSL1	-0.195658	1.41045	-1.80176	-0.238765	0.74799	1	in_26
PSMD12	-0.0643387	0.538802	-0.667479	-0.209075	0.74893	1	in_26
SLC2A13	0.17102	0.61232	-0.27028	0.759558	0.74946	1	in_26
ZNF608	0.00743602	1.11446	-1.09959	0.0131653	0.749716	1	in_26
TMEM181	0.128969	0.522205	-0.264268	0.642804	0.749732	1	in_26
WIPF2	-0.073042	0.313288	-0.459372	-0.370563	0.749877	1	in_26
NETO2	0.0357352	0.174859	-0.103389	0.503434	0.750105	1	in_26
RBM14	-0.135996	0.266174	-0.538166	-0.662772	0.750518	1	in_26
ZNF235	-0.101151	0.741857	-0.944159	-0.235172	0.750578	1	in_26
ANKS1A	-0.75298	1.14051	-2.64647	-0.779414	0.751079	1	in_26
PPP1R9A	-0.0996414	0.324456	-0.523739	-0.460492	0.752036	1	in_26
PTPN11	-0.0116185	0.0929403	-0.116177	-0.21779	0.752904	1	in_26
CPQ	0.248365	1.14023	-0.643495	0.545811	0.75309	1	in_26
EIF4B	0.16939	0.740511	-0.401732	0.581308	0.75322	1	in_26
CDYL	0.0306037	0.573511	-0.512303	0.110483	0.753638	1	in_26
MAPRE2	0.11906	0.869392	-0.631272	0.311	0.753686	1	in_26
SMG1	0.0303645	0.946746	-0.886017	0.0649439	0.753761	1	in_26
SETBP1	0.0224042	0.527298	-0.48249	0.0869716	0.753808	1	in_26
USP11	-0.103381	0.211273	-0.418035	-0.643956	0.75386	1	in_26
TSEN15	0.223624	0.865978	-0.418731	0.682325	0.754585	1	in_26
CREBRF	-0.00317677	0.205071	-0.211424	-0.0298988	0.754942	1	in_26
SFRP1	0.199811	0.827122	-0.427501	0.624286	0.755208	1	in_26
TANK	-0.20846	0.363384	-0.780304	-0.714486	0.755814	1	in_26
ZFYVE16	0.138674	0.540971	-0.263623	0.675611	0.755919	1	in_26
ARMH3	0.217082	1.10887	-0.674703	0.477103	0.756301	1	in_26
RIMBP2	-0.712338	0.0792676	-1.50394	-1.7637	0.756547	1	in_26
ICE2	-0.11575	0.440769	-0.672268	-0.407652	0.75726	1	in_26
PDS5B	0.109914	1.14012	-0.920289	0.209112	0.757387	1	in_26
GSK3B	0.0620164	0.479745	-0.355712	0.290978	0.757466	1	in_26
CLHC1	-0.209115	0.44735	-0.865579	-0.62434	0.758105	1	in_26
SLC11A2	-0.035192	0.543885	-0.614269	-0.119112	0.758308	1	in_26
ARL6IP1	0.0468751	0.496524	-0.402774	0.204323	0.758494	1	in_26
VSTM2L	-0.00367159	0.0707963	-0.0781395	-0.0966346	0.758905	1	in_26
HNRNPM	0.0258829	0.766563	-0.714798	0.0684904	0.758908	1	in_26
PDE4A	0.0661383	0.327025	-0.194748	0.496877	0.759737	1	in_26
AMMECR1	-0.504416	0.573698	-1.58253	-0.917006	0.759768	1	in_26
ST8SIA3	-0.120507	0.228022	-0.469035	-0.677672	0.760247	1	in_26
RNF170	-0.152557	0.382599	-0.687713	-0.558728	0.760375	1	in_26
GPRC5B	-0.0632902	0.649645	-0.776226	-0.173994	0.760701	1	in_26
VAPA	0.173878	0.911958	-0.564203	0.46173	0.760857	1	in_26
PRKG1	0.00126153	1.00157	-0.999043	0.00247179	0.760875	1	in_26
COLQ	0.0652405	0.321977	-0.191496	0.498057	0.761229	1	in_26
SCLT1	-0.115546	0.801391	-1.03248	-0.246981	0.761242	1	in_26
COL4A2	0.207263	0.778562	-0.364035	0.711062	0.761623	1	in_26
CREM	0.00561504	0.0332632	-0.0220331	0.398048	0.761844	1	in_26
CEP43	-0.0971214	0.535413	-0.729656	-0.300939	0.762556	1	in_26
GRID1	-3.55031	0.555088	-7.65571	-1.69496	0.762698	1	in_26
CPEB1	-0.0618962	0.333016	-0.456808	-0.307193	0.762989	1	in_26
GDAP2	-0.240323	0.451949	-0.932594	-0.680404	0.76302	1	in_26
SEC24B	-0.164656	0.288579	-0.617892	-0.712037	0.763311	1	in_26
RPL22	-0.0237541	0.185544	-0.233052	-0.222444	0.763311	1	in_26
DOK5	-0.159723	0.68648	-1.00593	-0.369948	0.763612	1	in_26
UBE2D3	0.182373	0.738014	-0.373267	0.643303	0.763613	1	in_26
BMPR1A	-0.199904	0.360424	-0.760232	-0.699243	0.763656	1	in_26
CYP4X1	0.0891624	0.432488	-0.254163	0.509007	0.763909	1	in_26
CUL2	0.123632	0.650266	-0.403003	0.460118	0.764106	1	in_26
ZCCHC17	0.0362642	0.634505	-0.561976	0.118809	0.765319	1	in_26
DCAF8	0.0516814	0.677988	-0.574625	0.161732	0.765405	1	in_26
SSTR2	-0.20634	0.489296	-0.901976	-0.581366	0.765423	1	in_26
RUSC2	-0.00745576	0.19461	-0.209521	-0.0723183	0.766394	1	in_26
L3MBTL1	-0.151522	0.609143	-0.912188	-0.390419	0.766665	1	in_26
ZNF33A	0.132977	0.814323	-0.548368	0.382524	0.767115	1	in_26
FBXO28	-0.0524127	0.15593	-0.260756	-0.493067	0.767438	1	in_26
LTBP1	0.342239	1.40997	-0.725491	0.628226	0.767529	1	in_26
MIB1	-0.0907105	0.695664	-0.877085	-0.226087	0.767578	1	in_26
GUCY1A2	-0.261491	0.534382	-1.05736	-0.643963	0.768069	1	in_26
FAM177A1	-0.00669522	0.0381917	-0.0515822	-0.292343	0.768306	1	in_26
BCL7A	0.0182983	0.127051	-0.0904544	0.329776	0.76833	1	in_26
PTCHD4	-0.266429	0.446263	-0.979121	-0.732703	0.768535	1	in_26
CDC40	-0.00450715	0.333751	-0.342766	-0.0261156	0.768668	1	in_26
IGF2R	0.131302	0.601271	-0.338667	0.547584	0.768685	1	in_26
SRGAP3	-0.631514	2.15349	-3.41652	-0.444432	0.768711	1	in_26
TTBK2	0.0959001	0.508938	-0.317138	0.455069	0.768786	1	in_26
GRB10	-0.147945	0.323619	-0.61951	-0.614905	0.768862	1	in_26
THADA	-0.0884885	0.491526	-0.668503	-0.299017	0.768937	1	in_26
AMD1	0.210289	0.900385	-0.479807	0.597248	0.769624	1	in_26
APPBP2	-0.00101578	0.306099	-0.30813	-0.00648256	0.769656	1	in_26
PGM3	-0.0897453	0.235502	-0.414993	-0.540811	0.769723	1	in_26
TRIM44	-0.110069	1.24298	-1.46311	-0.159442	0.770284	1	in_26
RAB3C	-1.14108	0.152862	-2.43501	-1.72842	0.770472	1	in_26
MYT1	-0.170714	0.389217	-0.730644	-0.597561	0.770845	1	in_26
UBR4	-0.0171439	0.371239	-0.405527	-0.086516	0.772134	1	in_26
SWT1	0.0662385	0.631737	-0.49926	0.229576	0.772209	1	in_26
FMN2	-2.43678	0.131241	-5.0048	-1.8598	0.772572	1	in_26
DNAJB14	0.156996	0.729944	-0.415951	0.53706	0.77309	1	in_26
RNF149	-0.212723	0.560648	-0.986095	-0.539107	0.773194	1	in_26
B3GAT1	0.0192316	0.242705	-0.204242	0.16867	0.773225	1	in_26
HCN1	-0.334259	0.968671	-1.63719	-0.502817	0.77324	1	in_26
STX3	0.0133664	0.591653	-0.564921	0.0453023	0.773469	1	in_26
TRIP12	-0.243843	0.960266	-1.44795	-0.39691	0.773517	1	in_26
FOXO3	0.0916732	0.556718	-0.373371	0.386363	0.773589	1	in_26
HNRNPDL	-0.133835	0.300412	-0.568082	-0.60406	0.773606	1	in_26
EML4	0.00899281	0.563424	-0.545439	0.0317904	0.773796	1	in_26
WASHC4	-0.288601	0.537651	-1.11485	-0.684594	0.774146	1	in_26
PDPK1	0.00196331	0.0486114	-0.0446848	0.0824901	0.774312	1	in_26
JPH1	-0.00699057	0.035704	-0.0496851	-0.320913	0.774389	1	in_26
STK38	-0.157088	0.45454	-0.768717	-0.50339	0.774811	1	in_26
C14orf132	0.0517158	0.249565	-0.146133	0.512315	0.775375	1	in_26
ZNF717	-0.132555	0.626517	-0.891628	-0.342265	0.775429	1	in_26
UBE2V2	0.0702093	0.322663	-0.182245	0.54508	0.775431	1	in_26
STX12	-0.322121	0.781231	-1.42547	-0.572207	0.775535	1	in_26
OPHN1	0.198042	1.28863	-0.892541	0.355916	0.77574	1	in_26
AKAP12	-0.184041	0.346364	-0.714445	-0.680072	0.776137	1	in_26
SYT16	-1.33328	0.796282	-3.46284	-1.2271	0.776338	1	in_26
OTUD7A	-0.663873	0.839691	-2.16744	-0.865389	0.776662	1	in_26
EPHA6	-0.383986	1.76828	-2.53625	-0.349677	0.777208	1	in_26
MARCHF11	0.0522932	0.300591	-0.196004	0.412782	0.777318	1	in_26
NSMAF	-0.0736825	1.01263	-1.15999	-0.132941	0.777381	1	in_26
PITPNB	-0.0150956	0.639924	-0.670115	-0.0451695	0.777603	1	in_26
RIC3	0.0263513	0.681584	-0.628881	0.0788233	0.777622	1	in_26
DYRK1A	0.270844	1.23744	-0.69575	0.549191	0.778172	1	in_26
FBXW7	-0.0120921	0.866221	-0.890406	-0.0269836	0.778795	1	in_26
ERP44	-0.167576	0.46395	-0.799102	-0.520079	0.778897	1	in_26
RABEP1	-0.177802	0.72109	-1.07669	-0.387684	0.778923	1	in_26
SGK1	-0.427073	0.90841	-1.76256	-0.626776	0.779131	1	in_26
DCAF10	0.0363241	0.662497	-0.589848	0.113697	0.779262	1	in_26
CRBN	-0.0824946	0.215968	-0.380957	-0.541731	0.779497	1	in_26
ZDHHC2	0.00671053	0.414882	-0.401461	0.0322228	0.779615	1	in_26
TARDBP	0.192535	0.751601	-0.366531	0.674984	0.779751	1	in_26
OCA2	0.277749	1.24286	-0.687363	0.564057	0.78032	1	in_26
LAPTM4B	-0.0763601	0.231144	-0.383864	-0.486703	0.780387	1	in_26
BCLAF1	-0.0835637	0.231547	-0.398675	-0.519759	0.780419	1	in_26
ANKS3	0.0864801	0.420178	-0.247218	0.507938	0.780422	1	in_26
SDAD1	-0.0689641	0.194567	-0.332496	-0.512907	0.780736	1	in_26
MSH3	-0.24076	0.470318	-0.951838	-0.663613	0.781248	1	in_26
LONP2	-0.157647	0.345419	-0.660713	-0.614199	0.781854	1	in_26
PDSS1	0.212776	0.918223	-0.492672	0.591161	0.782026	1	in_26
ATG10	-0.210724	0.546803	-0.968251	-0.54521	0.782302	1	in_26
ACTR2	-0.194956	0.532384	-0.922296	-0.525348	0.78271	1	in_26
GRM5	-2.38764e-09	1.51612e-05	-1.51659e-05	-0.000308614	0.782757	1	in_26
MICU1	0.104646	1.05564	-0.846351	0.215672	0.782783	1	in_26
MAGI2	-0.264542	0.483956	-1.01304	-0.692711	0.782822	1	in_26
ZNF638	-0.163671	0.646492	-0.973835	-0.395957	0.782826	1	in_26
SLC20A2	0.107141	0.979634	-0.765352	0.240681	0.783034	1	in_26
HDLBP	0.257673	0.981409	-0.466063	0.697809	0.78326	1	in_26
AZIN1	0.0673051	0.535615	-0.401005	0.281684	0.783643	1	in_26
MTA3	-0.171914	0.453084	-0.796912	-0.539114	0.78374	1	in_26
SCRN3	0.173161	0.850149	-0.503826	0.501324	0.784161	1	in_26
ANKUB1	0.0747321	0.671689	-0.522225	0.245365	0.785009	1	in_26
GFM1	-0.0403246	0.648147	-0.728796	-0.114798	0.785091	1	in_26
FKBP3	-0.0435778	0.432854	-0.52001	-0.179272	0.785384	1	in_26
KPNA3	-0.182387	0.36867	-0.733444	-0.648702	0.785963	1	in_26
DYNC2H1	0.305818	1.71779	-1.10616	0.424506	0.786264	1	in_26
MED4	-0.00294964	0.170211	-0.17611	-0.0333863	0.786445	1	in_26
LRRC4C	0.039131	0.187875	-0.109613	0.515619	0.786469	1	in_26
LUZP2	-0.529777	1.63473	-2.69428	-0.479715	0.787198	1	in_26
AGFG1	0.171877	0.72824	-0.384487	0.605489	0.787453	1	in_26
ATG4C	0.152822	0.632207	-0.326562	0.624814	0.78808	1	in_26
RICTOR	0.417207	1.86558	-1.03117	0.564571	0.788945	1	in_26
XKR6	-1.37499	2.02997	-4.77996	-0.791474	0.790674	1	in_26
TXNRD1	0.140856	0.58667	-0.304959	0.619254	0.790962	1	in_26
KAT6A	-0.109299	0.551073	-0.769671	-0.324396	0.791122	1	in_26
ST3GAL1	0.0412354	0.328467	-0.245996	0.281375	0.79164	1	in_26
AFDN	0.172942	1.08519	-0.739309	0.371564	0.791643	1	in_26
TRMT11	-0.766645	2.46053	-3.99382	-0.465608	0.792412	1	in_26
SBF2	-0.132966	0.309676	-0.575608	-0.588757	0.792431	1	in_26
ZNF277	-0.153236	0.455323	-0.761795	-0.493522	0.792432	1	in_26
CCDC84	-0.0778106	0.442664	-0.598285	-0.293013	0.793593	1	in_26
MAPK1	-0.181077	0.824753	-1.18691	-0.352847	0.794127	1	in_26
MAP3K13	-0.0210729	0.545786	-0.587932	-0.0728612	0.795154	1	in_26
AHCYL2	-0.154818	0.320427	-0.630062	-0.638486	0.795367	1	in_26
SERBP1	-0.108156	0.323565	-0.539878	-0.491017	0.795543	1	in_26
MAGI3	-0.161953	0.601557	-0.925463	-0.41574	0.795571	1	in_26
NBPF12	0.000495073	0.404003	-0.403012	0.00240473	0.795636	1	in_26
KIAA0513	-0.155026	0.427024	-0.737075	-0.522025	0.795725	1	in_26
CADPS	-1.05397e-08	1.07191e-05	-1.07402e-05	-0.00192528	0.795918	1	in_26
OSBPL8	-0.0317871	0.475655	-0.539229	-0.122776	0.796149	1	in_26
PPP1R10	0.0513324	0.302324	-0.199659	0.400849	0.796316	1	in_26
ZNF493	-0.18611	0.825974	-1.19819	-0.360414	0.796415	1	in_26
NELL1	0.139771	1.04275	-0.763212	0.303379	0.796437	1	in_26
TBC1D1	-0.133957	0.881677	-1.14959	-0.25851	0.796564	1	in_26
KLHL28	-0.092235	0.418217	-0.602687	-0.354151	0.797228	1	in_26
NDRG4	0.134234	0.98056	-0.712092	0.310867	0.797267	1	in_26
TMEM8B	-0.197814	0.445799	-0.841427	-0.602392	0.797584	1	in_26
USP24	0.152215	0.679013	-0.374583	0.56632	0.798351	1	in_26
UGCG	-0.0814014	0.267815	-0.430618	-0.456862	0.798396	1	in_26
CAST	-0.0650628	0.390295	-0.52042	-0.280046	0.798755	1	in_26
IFNAR2	-0.188124	0.451125	-0.827373	-0.576795	0.799078	1	in_26
ARG2	0.237322	1.03482	-0.560176	0.583252	0.799264	1	in_26
TRAPPC10	-0.141465	0.293701	-0.576631	-0.637152	0.799657	1	in_26
ALG9	0.167261	0.777311	-0.442789	0.537376	0.79982	1	in_26
HDAC2	0.0164909	0.324794	-0.291812	0.104837	0.800593	1	in_26
MED13	-0.278158	0.606209	-1.16253	-0.616464	0.800782	1	in_26
DDHD1	-0.0136308	0.624805	-0.652067	-0.0418459	0.800881	1	in_26
PMEPA1	-0.199812	0.59746	-0.997083	-0.491205	0.801252	1	in_26
KLHL3	-0.146984	0.309821	-0.60379	-0.63065	0.801316	1	in_26
DAAM1	-0.119531	0.664083	-0.903145	-0.29897	0.801359	1	in_26
CAPRIN1	0.0354675	0.398865	-0.32793	0.191292	0.801426	1	in_26
BRINP1	0.00446385	0.0216256	-0.0126979	0.509796	0.801694	1	in_26
KLC1	0.142448	0.564072	-0.279176	0.662184	0.801944	1	in_26
ACAD11	-0.106395	0.215162	-0.427953	-0.648503	0.802011	1	in_26
SIK2	0.079903	0.702292	-0.542486	0.251622	0.802847	1	in_26
GPD1L	0.0164496	0.107732	-0.0748328	0.353197	0.802911	1	in_26
WSCD2	0.00389934	0.280262	-0.272463	0.0276542	0.803342	1	in_26
NAPG	0.0956312	0.48738	-0.296118	0.478454	0.80337	1	in_26
CEP250	-0.00803971	0.592586	-0.608665	-0.0262352	0.803381	1	in_26
ANO6	-0.196516	0.412622	-0.805655	-0.632311	0.803605	1	in_26
PPHLN1	0.0517668	0.745937	-0.642404	0.146162	0.803707	1	in_26
MDH1	-0.0925907	0.271192	-0.456373	-0.498854	0.803799	1	in_26
RIMS1	-0.0687642	1.51385	-1.65138	-0.0851601	0.804028	1	in_26
PPM1E	0.122685	0.624885	-0.379514	0.478811	0.804037	1	in_26
GRIK5	0.0486105	0.525445	-0.428225	0.199807	0.804257	1	in_26
RECK	0.0654334	0.44599	-0.315124	0.336998	0.804481	1	in_26
BPNT2	0.135283	0.706586	-0.43602	0.464114	0.804527	1	in_26
TXNL1	0.124446	0.600572	-0.351681	0.512277	0.804593	1	in_26
ZFX	-0.104213	0.436399	-0.644825	-0.377818	0.804879	1	in_26
DCUN1D4	0.254646	1.11976	-0.610464	0.576916	0.805747	1	in_26
SAMD8	0.116495	0.505037	-0.272048	0.587645	0.805788	1	in_26
RPS3	-0.0669254	0.284144	-0.417995	-0.373634	0.805799	1	in_26
CSNK1G3	0.0580354	0.337393	-0.221322	0.407175	0.806064	1	in_26
TSC22D2	-0.151284	0.423126	-0.725694	-0.516202	0.806618	1	in_26
IFNGR2	0.243842	1.0261	-0.538417	0.610951	0.80678	1	in_26
PKP2	0.331574	1.38787	-0.724719	0.615239	0.806978	1	in_26
RPRD1A	0.248319	1.21451	-0.717869	0.503729	0.80731	1	in_26
PITPNA	0.0155327	0.0961167	-0.0650514	0.377786	0.80752	1	in_26
APIP	-0.0468695	0.144221	-0.23796	-0.480727	0.807673	1	in_26
SPHKAP	0.020194	0.596597	-0.556209	0.0686662	0.807884	1	in_26
CALCOCO2	-0.00103135	0.297353	-0.299415	-0.0067745	0.809065	1	in_26
REPS2	0.0297828	0.436203	-0.376637	0.143628	0.809764	1	in_26
TSHZ1	0.0135213	0.0721362	-0.0450936	0.452124	0.810297	1	in_26
GDF11	0.0506449	0.565889	-0.464599	0.192651	0.810908	1	in_26
RAD52	0.0236912	0.676233	-0.62885	0.0711587	0.811295	1	in_26
PRMT3	0.153472	0.655953	-0.34901	0.598628	0.811417	1	in_26
MACROH2A1	-0.140024	0.614347	-0.894395	-0.363802	0.81174	1	in_26
PRPF18	-0.0161353	0.127819	-0.16009	-0.219684	0.811789	1	in_26
SLC25A27	0.100019	0.467115	-0.267077	0.534013	0.811828	1	in_26
RB1	-0.0651945	0.484597	-0.614986	-0.232413	0.811918	1	in_26
SFMBT1	-0.0472887	0.234484	-0.329062	-0.328932	0.812328	1	in_26
TMEM161B	0.0793907	0.426453	-0.267671	0.448343	0.812744	1	in_26
CDK14	-2.55205	180.173	-185.278	-0.027374	0.813432	1	in_26
TSG101	-0.0824732	0.260192	-0.425139	-0.471727	0.813508	1	in_26
UBA2	0.228695	1.09471	-0.637324	0.51758	0.813903	1	in_26
SLC38A9	-0.0836293	0.279765	-0.447024	-0.451054	0.814015	1	in_26
ZMYND11	-0.117022	0.241738	-0.475782	-0.639309	0.814429	1	in_26
EYA4	-2.22573	-0.828302	-3.62316	-3.1217	0.814494	1	in_26
EPHB2	-0.0604464	0.250773	-0.371665	-0.380673	0.814532	1	in_26
SV2A	-0.0578347	0.3137	-0.429369	-0.305096	0.814815	1	in_26
POMK	0.168235	0.728572	-0.392101	0.588459	0.814885	1	in_26
FXR1	0.0400754	0.415052	-0.334901	0.20947	0.814966	1	in_26
PPP2CB	-0.12918	0.468658	-0.727018	-0.423507	0.815069	1	in_26
BIRC6	-0.0853277	0.287654	-0.458309	-0.448385	0.815098	1	in_26
FARP2	-0.0659125	0.25018	-0.382005	-0.408698	0.81519	1	in_26
EEA1	0.230063	0.992308	-0.532182	0.591562	0.815671	1	in_26
PABPC1	-0.181794	0.4016	-0.765188	-0.610754	0.816512	1	in_26
CA8	0.1203	0.636889	-0.396289	0.456424	0.816596	1	in_26
POLA1	0.0625028	0.720831	-0.595826	0.186082	0.816809	1	in_26
PDCD6IP	-0.0809621	0.665036	-0.82696	-0.212712	0.816963	1	in_26
RAB11FIP2	0.0170482	0.391706	-0.357609	0.0891853	0.817454	1	in_26
CDC42BPA	-0.355473	317.446	-318.157	-0.0021923	0.818294	1	in_26
PCDH10	0.234278	0.969954	-0.501398	0.624157	0.818353	1	in_26
USP45	-0.0646063	0.480782	-0.609994	-0.232176	0.818622	1	in_26
LUC7L2	-0.261735	0.791094	-1.31456	-0.48725	0.818693	1	in_26
DCUN1D1	-0.0906301	0.430623	-0.611883	-0.340778	0.818715	1	in_26
GAK	-0.0993613	0.320045	-0.518768	-0.464333	0.819098	1	in_26
ATF7	-0.0527984	0.302024	-0.407621	-0.291647	0.819168	1	in_26
AGO2	0.0176483	0.100105	-0.0648084	0.419494	0.819684	1	in_26
USP32	0.185419	0.86879	-0.497952	0.531796	0.820226	1	in_26
CCNT2	-0.0440185	0.225903	-0.31394	-0.319629	0.820348	1	in_26
GPALPP1	0.0242231	0.40389	-0.355444	0.125047	0.820444	1	in_26
MTOR	-0.0943748	0.284166	-0.472915	-0.488643	0.821284	1	in_26
ABCA6	0.0529352	0.499853	-0.393983	0.232148	0.821347	1	in_26
CNOT4	-0.255159	0.695645	-1.20596	-0.525978	0.821446	1	in_26
TXNL4A	0.228395	1.10761	-0.650821	0.509142	0.821835	1	in_26
VPS39	0.00461443	0.0578329	-0.048604	0.169943	0.822142	1	in_26
PHF3	-0.298483	0.797286	-1.39425	-0.533887	0.822932	1	in_26
TCF20	-0.0325523	0.171165	-0.23627	-0.313185	0.823076	1	in_26
WDR92	0.0224291	0.168767	-0.123909	0.300402	0.823566	1	in_26
SSH2	-0.192805	0.466422	-0.852033	-0.573234	0.823583	1	in_26
TLK1	-0.0528521	0.370485	-0.476189	-0.244694	0.823633	1	in_26
GLG1	-0.0964916	0.681011	-0.873994	-0.243241	0.823684	1	in_26
WSB1	0.142159	0.616265	-0.331948	0.587687	0.824666	1	in_26
RFFL	-0.0400233	0.299391	-0.379437	-0.231117	0.824777	1	in_26
ZNF568	0.0310267	0.47609	-0.414037	0.136635	0.824893	1	in_26
ANKMY2	0.0285943	0.436155	-0.378967	0.13751	0.824904	1	in_26
UCHL5	0.00752291	0.52067	-0.505624	0.0287337	0.825412	1	in_26
EML6	-1.30315	5.15718	-7.76348	-0.395355	0.8256	1	in_26
GRIN3A	-0.484063	1.44327	-2.4114	-0.492258	0.826008	1	in_26
XXYLT1	-0.0110108	0.0680347	-0.0900563	-0.273018	0.82655	1	in_26
EXOC4	0.049249	0.569092	-0.470594	0.185683	0.826658	1	in_26
PLPP1	0.140925	0.73509	-0.45324	0.464868	0.826769	1	in_26
SARNP	0.120206	0.546314	-0.305902	0.552909	0.827256	1	in_26
GULP1	-0.0945291	0.507528	-0.696586	-0.307734	0.828262	1	in_26
RBM5	-0.0393853	0.690626	-0.769396	-0.105743	0.828582	1	in_26
KCNB2	0.148226	1.1611	-0.864647	0.286825	0.828674	1	in_26
PTPRG	-0.0893375	121.03	-121.209	-0.00144566	0.828758	1	in_26
BICD1	-1.22328	-0.0282653	-2.41829	-2.00632	0.829159	1	in_26
ZNF506	-0.17431	0.431122	-0.779742	-0.564294	0.829352	1	in_26
NCK2	0.0343051	0.179675	-0.111065	0.462522	0.829393	1	in_26
KBTBD12	0.00221586	0.0130639	-0.00863213	0.400351	0.829492	1	in_26
SRSF10	-0.154806	0.369105	-0.678716	-0.579133	0.830016	1	in_26
CC2D2A	0.230819	1.04848	-0.586842	0.553282	0.830158	1	in_26
STK4	0.176733	0.81857	-0.465104	0.539687	0.830209	1	in_26
ME2	0.04819	0.671581	-0.575201	0.151511	0.830801	1	in_26
PRPSAP2	-0.157693	0.408029	-0.723416	-0.546334	0.831166	1	in_26
CTNNB1	-0.116355	0.261418	-0.494129	-0.603675	0.831299	1	in_26
LCLAT1	-0.108318	0.251374	-0.468011	-0.590227	0.831585	1	in_26
ZNF431	-0.0936002	0.227256	-0.414457	-0.57176	0.83185	1	in_26
HS3ST4	-0.386178	1.26674	-2.03909	-0.457915	0.831898	1	in_26
SPRED2	-1.3275e-05	0.000171931	-0.000198481	-0.140485	0.832095	1	in_26
ACTR3	-0.0603558	0.46914	-0.589852	-0.223411	0.832108	1	in_26
PLEKHO1	-0.0899701	0.454548	-0.634489	-0.323842	0.833084	1	in_26
SYP	-0.166387	0.410648	-0.743422	-0.565152	0.833098	1	in_26
SYNRG	-0.211839	0.497773	-0.921451	-0.585105	0.833305	1	in_26
TNNI3K	-0.0272773	0.407931	-0.462486	-0.122844	0.833544	1	in_26
RAB6A	0.0620373	0.470628	-0.346553	0.297586	0.833667	1	in_26
OSBPL3	-0.170237	0.841095	-1.18157	-0.329919	0.833904	1	in_26
FLCN	0.14455	0.705732	-0.416633	0.504848	0.834006	1	in_26
SPATA5	-0.167966	0.722969	-1.0589	-0.369507	0.836235	1	in_26
SH3BP5	0.0176058	0.580802	-0.54559	0.0612695	0.836311	1	in_26
GATAD1	0.170388	0.78282	-0.442045	0.54529	0.836612	1	in_26
PGP	-0.0610668	0.369038	-0.491172	-0.278278	0.83686	1	in_26
PEX14	0.0875788	0.66575	-0.490593	0.296887	0.837114	1	in_26
H3-3A	0.00439647	0.694659	-0.685867	0.0124835	0.837371	1	in_26
PATJ	0.0924234	0.895897	-0.71105	0.225454	0.837492	1	in_26
IQSEC1	-0.0550365	0.813337	-0.92341	-0.12422	0.837699	1	in_26
GPR107	0.0838095	0.650316	-0.482697	0.289959	0.837801	1	in_26
CACNA2D3	0.0746285	0.369461	-0.220204	0.496109	0.837817	1	in_26
RAPH1	0.0154886	0.647355	-0.616378	0.0480436	0.83807	1	in_26
EPRS1	-0.0653182	0.697684	-0.828321	-0.167786	0.838085	1	in_26
MGAT4A	0.170879	1.49068	-1.14892	0.253764	0.838473	1	in_26
MTMR9	0.10624	0.5382	-0.325719	0.482052	0.838495	1	in_26
RNF8	-0.0110658	0.54851	-0.570642	-0.038759	0.838525	1	in_26
PCDH17	-0.184093	0.517048	-0.885234	-0.514612	0.838594	1	in_26
CLDN12	0.0339624	0.17924	-0.111315	0.458193	0.838721	1	in_26
TRAPPC12	-0.0855007	0.433775	-0.604776	-0.322716	0.839337	1	in_26
PCID2	0.000441932	0.309104	-0.30822	0.00280621	0.840117	1	in_26
STEAP2	-0.115985	0.356117	-0.588087	-0.481521	0.84043	1	in_26
VPS54	-0.0245002	0.359119	-0.408119	-0.125175	0.840789	1	in_26
CSE1L	-0.140125	0.482747	-0.762997	-0.440924	0.840827	1	in_26
AP4S1	0.139028	0.632876	-0.35482	0.55177	0.840972	1	in_26
LRP12	-0.117423	0.29898	-0.533826	-0.552697	0.841865	1	in_26
HOMER1	0.0244453	0.136647	-0.087756	0.427017	0.841905	1	in_26
IP6K2	-0.00996808	0.175617	-0.195553	-0.105273	0.841981	1	in_26
MAPK4	0.148755	0.669537	-0.372027	0.559841	0.842266	1	in_26
PANK1	-0.0462599	0.626395	-0.718915	-0.134791	0.842559	1	in_26
IMMP1L	0.114368	0.540061	-0.311325	0.52657	0.842869	1	in_26
GGA2	0.183257	0.801296	-0.434782	0.581155	0.843359	1	in_26
SPAG9	-0.00622247	0.35885	-0.371295	-0.0334066	0.843594	1	in_26
SPOP	0.0021699	0.017807	-0.0134672	0.271976	0.843599	1	in_26
DGLUCY	-0.00155358	0.495485	-0.498593	-0.00612619	0.843655	1	in_26
TCF12	-3.20933	2.53208	-8.95074	-1.09558	0.843684	1	in_26
PVR	-0.102537	0.395811	-0.600886	-0.403271	0.843895	1	in_26
PDE3B	0.114678	1.01289	-0.783535	0.250236	0.844194	1	in_26
CLCN6	0.167686	0.819035	-0.483663	0.504581	0.844711	1	in_26
RSBN1L	0.043462	0.610031	-0.523107	0.15035	0.844788	1	in_26
COPB2	0.0563648	0.880839	-0.768109	0.133992	0.844825	1	in_26
PIGN	0.13246	0.675135	-0.410215	0.478402	0.845078	1	in_26
RUNX2	0.149833	0.790726	-0.491059	0.458217	0.845113	1	in_26
NTRK3	-0.966573	3.98023	-5.91338	-0.382964	0.845129	1	in_26
TBC1D12	0.118141	0.584847	-0.348564	0.496143	0.845369	1	in_26
CIR1	0.173339	0.894627	-0.547949	0.471016	0.846513	1	in_26
CHD3	-0.0512802	0.180895	-0.283456	-0.432894	0.846808	1	in_26
MAP3K3	0.0156919	0.427419	-0.396036	0.0746988	0.846812	1	in_26
NCOA3	0.0109189	0.0626359	-0.0407981	0.413802	0.846822	1	in_26
GABRA1	-0.25155	0.747211	-1.25031	-0.49364	0.846826	1	in_26
GPR176	0.0724072	0.753053	-0.608239	0.208501	0.84727	1	in_26
ST3GAL6	-0.166197	0.576834	-0.909229	-0.438395	0.84728	1	in_26
LONRF1	0.114527	0.595348	-0.366293	0.466847	0.847769	1	in_26
PKN2	0.111067	0.620824	-0.39869	0.427041	0.847888	1	in_26
LRRC1	0.065916	0.435365	-0.303533	0.349691	0.848142	1	in_26
SLC38A1	0.180374	0.952945	-0.592196	0.457599	0.848314	1	in_26
ATP2C1	0.205893	1.00189	-0.590108	0.506963	0.848534	1	in_26
PDE1C	-0.0443552	0.468788	-0.557499	-0.169416	0.848635	1	in_26
EIF3K	-0.00979909	0.0374329	-0.057031	-0.406628	0.848973	1	in_26
TTC21B	-0.0459663	0.524195	-0.616127	-0.158012	0.848994	1	in_26
MTERF1	-0.0730639	0.387078	-0.533205	-0.311214	0.849169	1	in_26
TTC33	0.120674	0.803554	-0.562206	0.346353	0.849207	1	in_26
ATP11B	0.142378	0.689506	-0.40475	0.510038	0.849472	1	in_26
DYNC1LI1	-0.0316274	0.38452	-0.447774	-0.148958	0.849533	1	in_26
WDR11	-0.173698	0.529162	-0.876558	-0.484366	0.850051	1	in_26
NUDT5	-0.00816497	0.129805	-0.146135	-0.115989	0.850125	1	in_26
CNOT6L	-0.118946	0.584033	-0.821926	-0.331632	0.850416	1	in_26
VMP1	0.107128	0.663546	-0.449289	0.377356	0.850871	1	in_26
AARS1	0.185582	0.909997	-0.538833	0.502108	0.851552	1	in_26
SLC35F5	0.0921503	0.472872	-0.288571	0.474392	0.851778	1	in_26
ASXL2	0.0981454	0.483363	-0.287072	0.499358	0.852149	1	in_26
PLD3	-0.109691	0.3857	-0.605083	-0.433981	0.852745	1	in_26
RAC1	0.0129848	0.43238	-0.40641	0.0606821	0.853186	1	in_26
TBC1D9	0.115135	0.767692	-0.537421	0.345811	0.853215	1	in_26
TAF1	0.0372448	0.674665	-0.600175	0.114522	0.853489	1	in_26
BBIP1	0.158585	0.75444	-0.437271	0.521637	0.853498	1	in_26
MEF2C	-0.120189	0.356343	-0.596721	-0.494335	0.853566	1	in_26
RNF214	-0.0794237	0.303188	-0.462035	-0.406855	0.854025	1	in_26
OFD1	0.186247	0.905463	-0.532968	0.50755	0.854223	1	in_26
TMEM130	-0.014353	0.138157	-0.166863	-0.184456	0.854417	1	in_26
RIOK3	-0.044489	0.394639	-0.483617	-0.198568	0.85445	1	in_26
PPFIA1	0.0189489	0.758453	-0.720556	0.0502216	0.854627	1	in_26
PPP3CA	-0.24183	0.61717	-1.10083	-0.551779	0.854991	1	in_26
EFCAB2	-0.0492117	0.577249	-0.675672	-0.153965	0.855963	1	in_26
E2F3	0.0425603	0.243618	-0.158498	0.414889	0.856362	1	in_26
STAG2	0.0361822	0.771836	-0.699472	0.0963984	0.856433	1	in_26
CREBZF	-0.184405	0.49363	-0.862441	-0.533052	0.856695	1	in_26
MRPS9	0.107253	0.703739	-0.489233	0.352417	0.856892	1	in_26
COMMD7	0.0113173	0.0635422	-0.0409077	0.424728	0.857115	1	in_26
KCTD3	-0.0471617	0.312826	-0.407149	-0.256774	0.85784	1	in_26
TASOR2	-0.0782551	0.358639	-0.515149	-0.351063	0.857894	1	in_26
C9orf72	-0.123785	0.435028	-0.682597	-0.434159	0.857954	1	in_26
MIPOL1	0.0262407	0.845865	-0.793384	0.0627493	0.858305	1	in_26
FMNL2	-0.259863	0.867795	-1.38752	-0.451664	0.858829	1	in_26
OXSR1	-0.143393	0.433066	-0.719852	-0.487538	0.859015	1	in_26
SRP72	-0.137368	0.39695	-0.671687	-0.503889	0.859125	1	in_26
PHLPP1	0.118799	0.579918	-0.34232	0.504949	0.860145	1	in_26
EXOC5	-0.0736472	0.226987	-0.374281	-0.480138	0.860282	1	in_26
TENM4	-0.863919	657.38	-659.108	-0.00257238	0.860299	1	in_26
ARNTL	-0.0397419	0.361308	-0.440792	-0.194222	0.860542	1	in_26
RIMKLA	0.0596126	0.30573	-0.186505	0.474726	0.860757	1	in_26
AP5M1	-0.127144	0.358279	-0.612567	-0.513361	0.861862	1	in_26
CNNM1	0.0155362	0.145536	-0.114464	0.234234	0.861911	1	in_26
TMEM178B	-0.249023	0.614849	-1.11289	-0.564986	0.862068	1	in_26
ANKRD42	-0.0409569	0.151242	-0.233155	-0.417662	0.862517	1	in_26
UBTD2	0.0335224	0.520123	-0.453078	0.135024	0.862581	1	in_26
XPC	-0.0916543	0.489411	-0.67272	-0.309155	0.862865	1	in_26
KIAA0753	-0.15671	0.475001	-0.788421	-0.486212	0.862946	1	in_26
AP3S2	-0.0803254	0.335827	-0.496478	-0.37831	0.862947	1	in_26
GOLPH3	-0.0421336	0.258023	-0.34229	-0.275124	0.862993	1	in_26
UNC79	-0.181294	0.448978	-0.811567	-0.563773	0.863112	1	in_26
SRGAP2B	0.142474	0.710171	-0.425223	0.49189	0.863379	1	in_26
STX16	-0.160859	0.48923	-0.810947	-0.484976	0.863387	1	in_26
NAP1L1	0.353922	1.78472	-1.07687	0.484817	0.863769	1	in_26
ZNF124	-0.033713	0.412825	-0.480251	-0.147974	0.864666	1	in_26
FUS	0.00825898	0.166983	-0.150465	0.101984	0.864776	1	in_26
MYCBP2	-0.257189	0.759927	-1.27431	-0.495599	0.864779	1	in_26
EML1	0.145862	0.831253	-0.53953	0.41711	0.864863	1	in_26
PYGB	-0.0224171	0.145788	-0.190622	-0.26121	0.864916	1	in_26
ETV6	-0.0310174	0.226827	-0.288862	-0.235774	0.865476	1	in_26
RNF10	-0.0901435	0.390955	-0.571242	-0.367239	0.86548	1	in_26
QKI	0.139882	0.653325	-0.373561	0.53397	0.866014	1	in_26
ACTR10	-0.0149763	0.642707	-0.67266	-0.0446309	0.866035	1	in_26
RUBCN	0.0925266	0.539722	-0.354669	0.405525	0.866157	1	in_26
PANK3	0.117852	0.603055	-0.367351	0.47606	0.866338	1	in_26
SH3BGRL2	-0.108162	0.350143	-0.566467	-0.462559	0.866438	1	in_26
ARHGAP6	0.169711	1.01737	-0.677948	0.392407	0.866646	1	in_26
RCN2	0.0036932	0.683255	-0.675869	0.0106518	0.867065	1	in_26
CADM1	-0.848705	1.78812	-3.48553	-0.630846	0.867783	1	in_26
NOL10	-0.0323287	0.723923	-0.788581	-0.0837858	0.867792	1	in_26
CCDC93	0.0987464	0.495239	-0.297746	0.488129	0.867887	1	in_26
EIF2AK4	0.0536358	1.00849	-0.901222	0.110094	0.868033	1	in_26
KIF2A	0.0570391	0.66232	-0.548241	0.184699	0.868067	1	in_26
CDC42	0.0722379	0.460033	-0.315557	0.365099	0.868573	1	in_26
DNHD1	0.0983307	0.514598	-0.317937	0.462983	0.868581	1	in_26
FBXO21	0.137857	0.662461	-0.386747	0.515044	0.86878	1	in_26
API5	0.138705	0.843724	-0.566313	0.385603	0.869784	1	in_26
CD47	-0.00352387	0.371448	-0.378496	-0.0184191	0.869804	1	in_26
GALNT10	-0.0836757	0.326745	-0.494096	-0.399593	0.870727	1	in_26
PDIA5	-0.110872	0.358131	-0.579876	-0.463335	0.870924	1	in_26
PPP1CB	0.0933647	0.50655	-0.319821	0.44288	0.870992	1	in_26
CAMK4	-0.201552	0.588299	-0.991404	-0.500138	0.871001	1	in_26
FRMPD4	-0.996173	2.65606	-4.64841	-0.534594	0.871507	1	in_26
TSPYL1	0.0611442	0.792594	-0.670306	0.16384	0.872713	1	in_26
FAM214A	-0.168552	0.751369	-1.08847	-0.359113	0.873621	1	in_26
POT1	-0.00400665	0.483891	-0.491905	-0.0160953	0.874328	1	in_26
SNX13	0.0750931	0.525162	-0.374976	0.327016	0.874479	1	in_26
TMEM63C	-0.0950095	0.337735	-0.527754	-0.430312	0.874545	1	in_26
LNX1	-0.0972083	0.360634	-0.55505	-0.416137	0.87461	1	in_26
APPL1	-0.0888988	0.265441	-0.443239	-0.491727	0.874756	1	in_26
NFXL1	-0.050932	0.510492	-0.612356	-0.177806	0.875322	1	in_26
HMGXB4	0.112595	0.654269	-0.429078	0.40741	0.875429	1	in_26
DNM2	-0.000540707	0.10932	-0.110402	-0.00964642	0.875465	1	in_26
GMCL1	0.0854137	0.477199	-0.306372	0.427295	0.87562	1	in_26
BRD7	-0.0205107	0.496842	-0.537863	-0.0777038	0.875655	1	in_26
GALNT2	0.0556937	1.24014	-1.12875	0.0921594	0.875696	1	in_26
SEMA6A	-0.0365055	0.450292	-0.523303	-0.14698	0.876419	1	in_26
SNAP25	0.00842742	0.692602	-0.675747	0.0241421	0.876853	1	in_26
RUNX1T1	-0.280482	0.833847	-1.39481	-0.493333	0.877633	1	in_26
UBE3C	-0.172744	0.550658	-0.896146	-0.468028	0.877764	1	in_26
PDZRN3	-0.245553	1.3313	-1.82241	-0.305212	0.878257	1	in_26
TXNDC11	0.0230897	0.13243	-0.0862508	0.41389	0.878265	1	in_26
LNPK	-0.135617	0.461829	-0.733064	-0.444902	0.878952	1	in_26
RPS6KA3	-0.174002	0.569196	-0.9172	-0.458879	0.87961	1	in_26
ERGIC1	-0.00325444	0.355527	-0.362036	-0.0177785	0.879984	1	in_26
PTPN2	0.0281574	0.158808	-0.102493	0.422405	0.880152	1	in_26
RB1CC1	-0.194929	1.18316	-1.57302	-0.277234	0.880324	1	in_26
SMARCAL1	0.0935393	0.482665	-0.295586	0.471142	0.882224	1	in_26
NMT1	-0.0449442	0.204933	-0.294822	-0.352529	0.883168	1	in_26
KIAA0319	0.0769057	0.480681	-0.32687	0.373308	0.883621	1	in_26
CACNG2	0.0038325	0.0336688	-0.0260038	0.251759	0.883684	1	in_26
TSPAN3	-0.0190697	0.171627	-0.209766	-0.195996	0.883797	1	in_26
FAM133B	0.0426435	0.617148	-0.531861	0.145481	0.884183	1	in_26
ENTPD4	-0.0735637	0.481737	-0.628865	-0.259647	0.88447	1	in_26
FAM98B	0.0626542	0.487481	-0.362173	0.289059	0.88469	1	in_26
GRK4	-0.117516	0.536789	-0.771821	-0.352019	0.884889	1	in_26
P2RX7	0.216651	1.15643	-0.723134	0.451835	0.885015	1	in_26
RHOBTB3	0.106751	0.637319	-0.423816	0.394348	0.885046	1	in_26
CTNNBL1	0.0312637	0.447227	-0.3847	0.14731	0.885098	1	in_26
FUT8	-0.0618626	0.499897	-0.623622	-0.215837	0.885171	1	in_26
TBC1D4	0.10262	0.809067	-0.603828	0.284708	0.885754	1	in_26
RPL15	0.216339	1.33905	-0.906373	0.377672	0.88633	1	in_26
CRIM1	0.0792245	0.717366	-0.558917	0.243327	0.886533	1	in_26
PCDH9	0.189731	1.42971	-1.05025	0.299896	0.886733	1	in_26
CAPZA1	0.0797427	0.430719	-0.271234	0.445308	0.886758	1	in_26
MRAS	-0.0261588	0.256438	-0.308756	-0.181425	0.886823	1	in_26
JADE3	0.0399814	0.588984	-0.509021	0.142735	0.887053	1	in_26
CADM3	-0.0392255	0.410968	-0.489419	-0.170772	0.887526	1	in_26
ANXA7	-0.0674457	0.261975	-0.396866	-0.401284	0.888614	1	in_26
ZNF430	-0.0785868	0.568239	-0.725412	-0.238128	0.888907	1	in_26
DCAF5	0.0947119	0.510959	-0.321536	0.445965	0.888994	1	in_26
NSG2	-0.165862	0.577551	-0.909275	-0.437286	0.889384	1	in_26
HS2ST1	-0.0247463	0.935424	-0.984917	-0.0505139	0.88979	1	in_26
AGO3	-0.0938847	0.348581	-0.536351	-0.415875	0.890457	1	in_26
CSRNP3	-0.119562	0.407638	-0.646762	-0.444494	0.890929	1	in_26
IQSEC3	-0.0311458	0.590407	-0.652699	-0.0982132	0.891437	1	in_26
CAB39	-0.171486	0.552197	-0.89517	-0.464439	0.891505	1	in_26
NUP98	0.0887858	0.57205	-0.394479	0.360086	0.891607	1	in_26
RC3H2	0.107604	0.618985	-0.403777	0.412412	0.892213	1	in_26
METTL16	-0.0913172	0.522443	-0.705077	-0.29161	0.892474	1	in_26
LARP1	0.0922933	0.678622	-0.494036	0.308516	0.89291	1	in_26
COL4A3	0.0850154	0.486058	-0.316028	0.415484	0.893669	1	in_26
RGS20	0.0515051	0.495532	-0.392521	0.227347	0.89484	1	in_26
SNRPD3	-0.00153789	0.506379	-0.509455	-0.00593445	0.895107	1	in_26
NUAK1	-0.0345812	0.207531	-0.276693	-0.279945	0.895585	1	in_26
NUP133	-0.0581847	0.456147	-0.572516	-0.221724	0.896077	1	in_26
MED13L	-0.0150364	0.638584	-0.668656	-0.0450887	0.896373	1	in_26
POLR2F	-0.00459547	0.0217649	-0.0309558	-0.341686	0.896977	1	in_26
CLK1	0.0664446	0.389638	-0.256749	0.402945	0.897187	1	in_26
PPP3CB	0.0133023	0.840073	-0.813469	0.0315347	0.897262	1	in_26
KATNAL2	-7.72692e-05	0.0274998	-0.0276544	-0.00549169	0.898268	1	in_26
DLG3	0.0795425	0.445419	-0.286334	0.426101	0.898375	1	in_26
PMPCB	0.0205159	0.161772	-0.12074	0.284664	0.898774	1	in_26
CHIC2	0.0946385	0.622083	-0.432805	0.351674	0.899133	1	in_26
TUSC3	-0.0268353	0.672314	-0.725985	-0.0752288	0.899535	1	in_26
DZIP1	-0.154007	0.559059	-0.867074	-0.423311	0.899559	1	in_26
SLC4A8	0.0119794	0.150754	-0.126795	0.16919	0.899619	1	in_26
EIF2AK2	0.0185311	0.482184	-0.445122	0.0783352	0.899698	1	in_26
TRIO	-0.171807	0.98973	-1.33334	-0.289906	0.899994	1	in_26
NAP1L4	-0.0858252	0.668844	-0.840495	-0.222898	0.900125	1	in_26
ZFAND3	-0.366884	0.732947	-1.46671	-0.653809	0.900299	1	in_26
PCDH11X	0.00114509	0.00984539	-0.00755521	0.25796	0.900335	1	in_26
NOP58	-0.165214	0.618926	-0.949354	-0.412953	0.900394	1	in_26
SUN1	0.0449218	0.256534	-0.166691	0.416068	0.901446	1	in_26
CNBP	-0.0670612	0.589642	-0.723764	-0.200148	0.901626	1	in_26
FEZ2	-0.0502485	0.350782	-0.451279	-0.245581	0.902049	1	in_26
PLXNC1	-0.0498517	0.224837	-0.324541	-0.355702	0.902086	1	in_26
PHIP	-0.000154003	0.455111	-0.455419	-0.000662997	0.902173	1	in_26
KDM1A	0.0451799	0.369648	-0.279288	0.272911	0.903048	1	in_26
STAT2	0.00285155	0.419268	-0.413565	0.0134215	0.903221	1	in_26
NFX1	-0.147064	0.553329	-0.847457	-0.411539	0.903771	1	in_26
AP3B2	-0.107013	0.528184	-0.742211	-0.3302	0.903783	1	in_26
MXD4	0.0158636	0.297943	-0.266216	0.110225	0.90472	1	in_26
NRCAM	-0.105129	0.359907	-0.570165	-0.443082	0.905448	1	in_26
GATAD2B	-0.012933	0.0739232	-0.0997892	-0.291841	0.905818	1	in_26
MCPH1	0.0368096	0.892522	-0.818902	0.0843104	0.90721	1	in_26
BRWD1	0.0873513	0.926918	-0.752215	0.203921	0.907227	1	in_26
AP3D1	-0.00229377	0.0114649	-0.0160524	-0.326756	0.907329	1	in_26
KCMF1	-0.141509	0.533331	-0.816349	-0.41099	0.907462	1	in_26
GDI1	0.0226763	0.352509	-0.307156	0.134749	0.907519	1	in_26
TMOD2	-0.10195	0.685996	-0.889895	-0.253593	0.907678	1	in_26
HSPBAP1	0.0599514	0.408488	-0.288585	0.337132	0.908002	1	in_26
HERC3	-0.14863	0.664918	-0.962178	-0.358072	0.908364	1	in_26
HECTD1	-0.0213188	0.609866	-0.652504	-0.0661994	0.908493	1	in_26
PBX1	-1.63979	-0.195558	-3.08402	-2.22535	0.908771	1	in_26
MPDZ	-0.0692366	0.350914	-0.489387	-0.322982	0.908901	1	in_26
NEXMIF	-0.117442	0.420823	-0.655707	-0.427638	0.90939	1	in_26
KDM4C	0.00325756	1.49601	-1.4895	0.00427713	0.909427	1	in_26
SUZ12	-0.011625	0.577765	-0.601015	-0.038658	0.90944	1	in_26
SCARB2	-0.0668562	0.618143	-0.751855	-0.191293	0.909733	1	in_26
EIF4E	-0.0515245	0.265167	-0.368216	-0.318878	0.911014	1	in_26
NPHP4	0.00714224	0.445038	-0.430754	0.0319677	0.911141	1	in_26
DNM3	0.0771423	0.473199	-0.318914	0.381754	0.911195	1	in_26
FUBP1	-0.0651356	0.240997	-0.371268	-0.41702	0.911599	1	in_26
TANC2	0.00886235	0.413833	-0.396108	0.0428917	0.911675	1	in_26
PRKAG2	-0.0237977	0.64136	-0.688955	-0.0701228	0.911694	1	in_26
PID1	0.0373699	0.260963	-0.186223	0.327576	0.911702	1	in_26
ANKS6	0.0297088	0.229577	-0.17016	0.291333	0.912032	1	in_26
POM121	-0.0263747	0.529302	-0.582051	-0.093028	0.912065	1	in_26
PDGFD	-3.03753	145.696	-151.771	-0.0400277	0.912071	1	in_26
GCFC2	-0.0633757	0.487335	-0.614086	-0.225552	0.912377	1	in_26
CAP2	0.100642	0.872611	-0.671327	0.255522	0.91264	1	in_26
RFX3	-0.149847	0.81235	-1.11204	-0.305233	0.912674	1	in_26
RAP1B	0.0914184	0.853768	-0.670931	0.235032	0.912713	1	in_26
RPL37	-0.178205	0.700812	-1.05722	-0.397347	0.912726	1	in_26
RALA	-0.0680997	0.293197	-0.429396	-0.369428	0.913152	1	in_26
PRKAR1B	-0.0201343	0.175571	-0.21584	-0.201642	0.913187	1	in_26
SNX19	0.00946998	0.060251	-0.041311	0.365507	0.913435	1	in_26
CELF2	-0.0196913	1.6499	-1.68929	-0.023116	0.913991	1	in_26
STAT3	0.0159197	0.105796	-0.0739567	0.347165	0.914869	1	in_26
MFSD11	0.128321	0.820201	-0.563558	0.36351	0.91497	1	in_26
USP4	-0.000910523	0.0132667	-0.0150877	-0.125878	0.915327	1	in_26
MYRIP	-0.0220015	0.445059	-0.489062	-0.0923265	0.915559	1	in_26
TMEM245	0.0424387	0.737163	-0.652286	0.119729	0.915725	1	in_26
ACSL4	-0.103254	0.390295	-0.596804	-0.41004	0.915864	1	in_26
NT5C3A	0.0266747	0.189763	-0.136413	0.320572	0.916095	1	in_26
PURG	-0.0484606	0.488816	-0.585737	-0.176782	0.91681	1	in_26
HSPA4	-0.0774236	0.53778	-0.692627	-0.246662	0.917196	1	in_26
PSIP1	-0.21827	0.891534	-1.32808	-0.385475	0.917966	1	in_26
RBBP4	0.0247231	0.498235	-0.448789	0.102334	0.919251	1	in_26
CARS1	-0.0553123	0.416906	-0.52753	-0.229576	0.919382	1	in_26
TNRC6B	-0.121763	0.456936	-0.700462	-0.412392	0.919585	1	in_26
ORMDL1	-0.102544	0.458787	-0.663874	-0.358046	0.919707	1	in_26
ABHD2	-0.192969	0.864649	-1.25059	-0.357607	0.919717	1	in_26
CUL4A	-0.0379639	0.295281	-0.371208	-0.223283	0.919865	1	in_26
TOGARAM1	-0.137748	0.614865	-0.890362	-0.358726	0.920128	1	in_26
ATP2B1	0.0749499	0.443812	-0.293912	0.39825	0.920389	1	in_26
MAP3K2	0.0664279	0.476783	-0.343927	0.317277	0.920439	1	in_26
RAPGEF2	0.0156715	0.448221	-0.416878	0.0710106	0.920968	1	in_26
PARVA	-0.113179	0.460611	-0.68697	-0.3866	0.921014	1	in_26
IFT80	0.0997477	0.596041	-0.396545	0.393924	0.9211	1	in_26
BIVM	0.0627947	0.754867	-0.629278	0.177836	0.921333	1	in_26
AKAP11	-0.126701	0.530452	-0.783853	-0.377886	0.921858	1	in_26
EPC1	-0.065281	0.387217	-0.517779	-0.28276	0.922072	1	in_26
PKNOX1	0.00108241	0.159035	-0.15687	0.0134312	0.922169	1	in_26
LRP1B	-0.0593759	1.11307	-1.23182	-0.0992582	0.922355	1	in_26
PRIM2	0.0294635	0.425003	-0.366076	0.145997	0.923091	1	in_26
XPO6	-0.0730577	0.686067	-0.832183	-0.188626	0.923264	1	in_26
ZFAND5	-0.0696775	0.434462	-0.573817	-0.270888	0.923429	1	in_26
AFF3	-0.145693	0.864458	-1.15584	-0.282683	0.923461	1	in_26
ZNF280D	0.0238748	0.618868	-0.571119	0.0786456	0.923921	1	in_26
TERF2	0.0336952	0.266589	-0.199199	0.283568	0.924213	1	in_26
TSTD3	0.008026	0.589944	-0.573892	0.0270325	0.924265	1	in_26
DNAJC1	-0.0191615	0.318607	-0.35693	-0.111188	0.924589	1	in_26
NPIPB5	-0.000671364	0.00458444	-0.00592717	-0.250361	0.924716	1	in_26
PSMA1	-0.0929916	0.489532	-0.675515	-0.31288	0.925172	1	in_26
SLF2	-0.0353638	0.247952	-0.31868	-0.244644	0.925306	1	in_26
KANSL1L	-0.118301	1.11982	-1.35642	-0.187274	0.925578	1	in_26
FNIP1	0.137965	1.49598	-1.22005	0.199118	0.925718	1	in_26
PPFIA4	0.110508	0.723222	-0.502205	0.353497	0.926138	1	in_26
HTT	-0.0457599	0.323311	-0.414831	-0.24301	0.926364	1	in_26
RC3H1	0.0469304	0.601418	-0.507557	0.165886	0.926512	1	in_26
PLPPR4	0.0982512	0.85287	-0.656368	0.255187	0.926861	1	in_26
ARID1B	-7.78764e-08	9.01363e-05	-9.02921e-05	-0.00169192	0.927874	1	in_26
PKP4	-2.28924	-1.1184	-3.46007	-3.83216	0.927892	1	in_26
BSCL2	0.0535304	0.410488	-0.303427	0.293922	0.928428	1	in_26
VTA1	0.0712467	0.574647	-0.432153	0.277396	0.928636	1	in_26
TLE2	0.0120542	0.541814	-0.517706	0.0445972	0.928975	1	in_26
GALNT1	-0.0736093	0.68734	-0.834559	-0.189594	0.929364	1	in_26
ZNF197	0.0632475	0.747753	-0.621258	0.181098	0.9295	1	in_26
GPBP1	0.0864793	0.554874	-0.381915	0.361867	0.929635	1	in_26
TSPAN7	0.0779768	0.510843	-0.35489	0.353069	0.929642	1	in_26
FIG4	-0.0166888	0.382419	-0.415796	-0.0819562	0.929718	1	in_26
KPNA1	0.121591	0.802882	-0.559701	0.349797	0.930087	1	in_26
GPATCH2	-0.00252035	0.0161713	-0.021212	-0.264279	0.930403	1	in_26
GNAI1	0.0756268	0.525037	-0.373783	0.329823	0.930433	1	in_26
TGS1	-0.0779772	0.428196	-0.584151	-0.301937	0.931301	1	in_26
RGS17	0.0570917	0.609288	-0.495105	0.202641	0.931865	1	in_26
HDAC4	-0.000507786	0.00766219	-0.00867776	-0.121817	0.932933	1	in_26
AACS	-0.0278138	0.271004	-0.326632	-0.182432	0.933686	1	in_26
ELP2	0.0527487	0.383304	-0.277806	0.312763	0.933742	1	in_26
PHACTR1	-1.53936e-07	0.00130011	-0.00130041	-0.000232038	0.933794	1	in_26
GOLM1	-0.0474144	0.328686	-0.423515	-0.247089	0.934214	1	in_26
CMC1	0.0163643	0.561117	-0.528389	0.0588771	0.934551	1	in_26
LIMCH1	-0.65877	1.69684	-3.01438	-0.548125	0.934734	1	in_26
APH1B	-0.115389	0.518424	-0.749202	-0.356822	0.934907	1	in_26
LRRN2	-0.0408021	0.677674	-0.759279	-0.111306	0.936015	1	in_26
VPS41	-0.0290653	0.38374	-0.44187	-0.138	0.936256	1	in_26
MICU3	0.05615	0.615739	-0.503439	0.196666	0.93642	1	in_26
PPP1R2	0.109977	0.751673	-0.531719	0.335909	0.936571	1	in_26
CALD1	0.029159	0.630948	-0.57263	0.0949678	0.936666	1	in_26
DCP1B	0.0276196	0.501671	-0.446431	0.114193	0.937047	1	in_26
DMD	-0.315103	4.09754	-4.72775	-0.139959	0.93755	1	in_26
CLTC	0.045101	0.417802	-0.3276	0.237178	0.938018	1	in_26
YTHDF3	0.00888958	0.363791	-0.346012	0.0490932	0.938084	1	in_26
CALN1	-0.118324	0.8549	-1.09155	-0.238292	0.938947	1	in_26
ATPSCKMT	-0.0116765	0.100919	-0.124272	-0.203254	0.939082	1	in_26
APTX	0.0604613	0.405138	-0.284216	0.343806	0.939435	1	in_26
MTMR7	0.0144585	1.46417	-1.43526	0.0195473	0.94015	1	in_26
DOCK7	0.165242	1.26706	-0.936574	0.293941	0.940419	1	in_26
UQCC1	0.0479302	0.736546	-0.640686	0.136421	0.940826	1	in_26
CTNND1	-0.0839604	0.545798	-0.713719	-0.261305	0.940912	1	in_26
PAN3	-0.0534755	0.462814	-0.569765	-0.203006	0.941504	1	in_26
AP4E1	-0.0739704	0.385538	-0.533479	-0.31551	0.941701	1	in_26
FBXO34	-0.0567467	0.392312	-0.505805	-0.247677	0.941857	1	in_26
PHKB	0.17007	1.25487	-0.914726	0.307276	0.942062	1	in_26
H2AZ2	0.114297	0.794869	-0.566274	0.329162	0.942525	1	in_26
C1GALT1	0.0560643	0.672096	-0.559967	0.178374	0.942668	1	in_26
UMAD1	-0.100213	1.08784	-1.28826	-0.165325	0.943704	1	in_26
VAPB	0.00458096	0.348925	-0.339763	0.0260743	0.943778	1	in_26
ESF1	0.0744885	0.542544	-0.393567	0.311917	0.943957	1	in_26
CBWD2	-0.00524126	0.0406444	-0.0511269	-0.223876	0.943997	1	in_26
NTM	0.0537233	0.581751	-0.474304	0.199413	0.944053	1	in_26
EIF2AK3	0.02425	0.894329	-0.845829	0.0546263	0.944151	1	in_26
SEZ6L2	0.0712777	0.51277	-0.370214	0.316431	0.944397	1	in_26
GAS7	0.00123717	0.483101	-0.480627	0.00503216	0.944414	1	in_26
SLMAP	-0.067777	1.28257	-1.41812	-0.0983753	0.944768	1	in_26
ARFGEF2	0.0301824	0.261823	-0.201458	0.255381	0.944995	1	in_26
STAMBPL1	0.120973	0.88647	-0.644525	0.309736	0.945332	1	in_26
BEX2	0.0174362	1.17906	-1.14419	0.0294193	0.94535	1	in_26
ST6GAL2	0.12074	0.832271	-0.590792	0.332586	0.945483	1	in_26
ST7	-0.0876957	0.450235	-0.625627	-0.319521	0.945497	1	in_26
STOX2	-0.0477846	0.621528	-0.717097	-0.139929	0.945597	1	in_26
ZMYND8	-0.0453502	0.700083	-0.790784	-0.119239	0.945605	1	in_26
NAAA	-0.0960572	0.519921	-0.712035	-0.305642	0.945631	1	in_26
CHM	0.0893596	0.656511	-0.477792	0.308809	0.945773	1	in_26
ARAP2	-0.0638287	0.326926	-0.454584	-0.320154	0.946288	1	in_26
RERE	0.056614	0.481253	-0.368025	0.261308	0.94648	1	in_26
FDPS	-0.0440521	0.268923	-0.357027	-0.27587	0.946813	1	in_26
C8orf44	-0.00619372	0.516613	-0.529001	-0.0232198	0.947083	1	in_26
CPNE8	-0.00736635	0.486802	-0.501535	-0.0292163	0.947856	1	in_26
FUBP3	0.0607828	0.787556	-0.665991	0.163919	0.948299	1	in_26
GSPT1	0.0713224	0.676079	-0.533434	0.23115	0.948582	1	in_26
CRPPA	-0.0633214	0.337202	-0.463845	-0.309864	0.948727	1	in_26
RBM10	0.0741255	0.549375	-0.401124	0.305699	0.949001	1	in_26
USP12	0.057626	0.460686	-0.345434	0.280219	0.949045	1	in_26
HIPK2	0.0297415	0.228112	-0.168629	0.293855	0.9491	1	in_26
DCBLD2	0.056151	0.670526	-0.558224	0.179132	0.949579	1	in_26
CXXC4	0.109103	0.814829	-0.596623	0.303005	0.949943	1	in_26
MARK2	0.0164642	0.152739	-0.11981	0.236796	0.950548	1	in_26
CCDC14	0.0449151	0.724154	-0.634323	0.129604	0.950952	1	in_26
ATXN1	-8.71459e-06	0.0611209	-0.0611383	-0.000279411	0.951718	1	in_26
CLTA	0.0319645	0.421662	-0.357732	0.160764	0.951752	1	in_26
EGLN1	0.0322644	0.589227	-0.524698	0.113539	0.95199	1	in_26
BTBD7	-0.0678865	0.460309	-0.596083	-0.251905	0.952038	1	in_26
TRPM7	-0.074579	0.473285	-0.622443	-0.266804	0.952123	1	in_26
COL4A1	0.0913415	0.668811	-0.486128	0.310018	0.952712	1	in_26
MRPS35	-0.0265796	0.164933	-0.218092	-0.272019	0.952952	1	in_26
SLC12A2	0.0268701	0.323001	-0.269261	0.177842	0.953108	1	in_26
TRPC3	-0.115568	0.756969	-0.988106	-0.259598	0.954437	1	in_26
SUPT3H	-0.0206214	0.433477	-0.47472	-0.0890054	0.95463	1	in_26
REPS1	0.108813	0.865315	-0.647689	0.281915	0.954802	1	in_26
FBXO9	-0.0381731	0.398246	-0.474592	-0.171436	0.95485	1	in_26
FAM162A	-0.0359145	0.322072	-0.393901	-0.196631	0.954883	1	in_26
CHSY1	-0.0526388	0.616299	-0.721576	-0.15423	0.954933	1	in_26
PDSS2	0.0248889	0.216218	-0.16644	0.25496	0.955166	1	in_26
PUM1	0.107472	0.864842	-0.649899	0.278121	0.955332	1	in_26
CAPN2	0.00303584	0.466627	-0.460555	0.0128349	0.95548	1	in_26
RSBN1	-0.0497435	0.320321	-0.419808	-0.263455	0.956355	1	in_26
DKK3	0.0321335	0.433654	-0.369387	0.156855	0.956577	1	in_26
ABCC5	0.0400489	0.4833	-0.403202	0.177088	0.956949	1	in_26
PIK3R1	0.0369076	0.684891	-0.611076	0.111635	0.957262	1	in_26
SMAD4	-0.024591	0.261985	-0.311167	-0.168184	0.957657	1	in_26
CA5B	-0.0123557	0.0824987	-0.10721	-0.255305	0.957831	1	in_26
NAA35	-0.0370051	0.320925	-0.394935	-0.202634	0.959112	1	in_26
VPS26C	0.0555537	0.632205	-0.521098	0.18882	0.959191	1	in_26
SLX4IP	0.0548463	0.921572	-0.811879	0.124026	0.959588	1	in_26
THOC1	0.00315075	0.581895	-0.575593	0.0106703	0.959663	1	in_26
BRD1	0.0339971	0.465708	-0.397714	0.154347	0.959685	1	in_26
VOPP1	0.0141825	0.541448	-0.513083	0.0527196	0.959727	1	in_26
TENT2	-0.0411181	0.339008	-0.421244	-0.212009	0.96011	1	in_26
WDR33	-0.0596441	0.807053	-0.926341	-0.13488	0.960532	1	in_26
RIPOR2	0.0748973	0.784527	-0.634733	0.206863	0.960571	1	in_26
IGF1R	0.138446	1.14851	-0.871615	0.268647	0.960719	1	in_26
TRAK2	-0.00345606	0.944853	-0.951765	-0.00714297	0.960822	1	in_26
KLHL2	0.0836608	0.688992	-0.521671	0.27088	0.961163	1	in_26
LRPPRC	-0.000507064	0.79212	-0.793134	-0.00125384	0.961345	1	in_26
CTTN	0.0517234	0.505449	-0.402002	0.22343	0.961542	1	in_26
SDK1	-0.163243	0.903905	-1.23039	-0.299819	0.961799	1	in_26
ELAVL4	-0.014307	0.43241	-0.461024	-0.0627718	0.961871	1	in_26
SQSTM1	-0.0959215	0.621795	-0.813638	-0.261946	0.961962	1	in_26
MGA	-0.0667405	0.439322	-0.572803	-0.258484	0.962089	1	in_26
MANBA	0.0163068	0.435779	-0.403166	0.0761925	0.962175	1	in_26
PRMT8	-0.00346691	0.317677	-0.32461	-0.0211588	0.962553	1	in_26
SCAF8	0.00108299	0.415928	-0.413762	0.00511667	0.962728	1	in_26
JAM2	-0.00201431	0.0255727	-0.0296013	-0.14311	0.964839	1	in_26
SOCS7	0.0046371	0.0627993	-0.0535251	0.156262	0.965212	1	in_26
MRPL41	-0.0428339	0.79905	-0.884718	-0.0997203	0.965976	1	in_26
ZMYM4	-0.0574985	0.743236	-0.858233	-0.140739	0.966818	1	in_26
TMX4	-0.0233103	0.319543	-0.366164	-0.133256	0.967205	1	in_26
RIMKLB	0.0109154	0.429831	-0.408	0.0510694	0.967241	1	in_26
ZBTB44	-0.0219096	0.374573	-0.418392	-0.108307	0.967258	1	in_26
SUPT6H	0.0597249	0.772406	-0.652957	0.164251	0.967345	1	in_26
YLPM1	-0.0970343	0.665399	-0.859468	-0.249443	0.967518	1	in_26
MTMR6	-0.0242233	0.280342	-0.328789	-0.155883	0.968359	1	in_26
TPD52L1	-0.092278	0.674521	-0.859077	-0.235866	0.968659	1	in_26
CATSPER2	-0.042968	0.725776	-0.811712	-0.10955	0.968947	1	in_26
SARM1	-0.0014043	0.0333355	-0.0361441	-0.0792285	0.969079	1	in_26
ARL5A	0.0233689	0.404738	-0.358	0.120099	0.969192	1	in_26
HMGN1	0.00256429	0.330856	-0.325727	0.0153093	0.969302	1	in_26
EIF3E	0.0324003	0.485412	-0.420611	0.140181	0.969588	1	in_26
CDS2	0.0390701	0.658649	-0.580509	0.123594	0.969727	1	in_26
NAA50	-0.0621618	0.517584	-0.641908	-0.210152	0.96997	1	in_26
SESN1	-0.0720069	0.544576	-0.68859	-0.228892	0.970001	1	in_26
ERC1	-0.220315	1.33072	-1.77135	-0.278401	0.970182	1	in_26
CAMTA1	-1.46499	2.05323	-4.9832	-0.81613	0.970402	1	in_26
TUBGCP3	-0.0281632	0.425944	-0.48227	-0.121555	0.970419	1	in_26
PCDH15	0.0156282	0.805542	-0.774286	0.0387773	0.970646	1	in_26
COPA	-0.0592588	0.426098	-0.544616	-0.239298	0.970824	1	in_26
GOLGA3	0.0751501	0.721428	-0.571128	0.227907	0.971469	1	in_26
CDRT4	-0.0203134	0.323438	-0.364065	-0.115821	0.971531	1	in_26
LINGO1	-0.00322188	0.0330465	-0.0394902	-0.174112	0.971882	1	in_26
ZNF529	-0.00770632	0.428773	-0.444185	-0.0346044	0.971986	1	in_26
PALLD	-0.0555604	0.527801	-0.638921	-0.186671	0.972226	1	in_26
TRIT1	0.0232719	0.233306	-0.186762	0.217165	0.97295	1	in_26
URI1	-0.0891888	0.6951	-0.873477	-0.222886	0.973543	1	in_26
RANBP9	-0.00436617	0.360816	-0.369548	-0.0234336	0.974179	1	in_26
ZCCHC14	0.0257986	0.315235	-0.263638	0.174699	0.974192	1	in_26
TYW1B	-0.0496594	0.490399	-0.589718	-0.180222	0.975151	1	in_26
GRIP2	-0.0524373	0.738245	-0.843119	-0.129983	0.975468	1	in_26
RIMS2	-0.124739	0.729856	-0.979334	-0.286082	0.975699	1	in_26
INPP5A	-0.0324729	0.342538	-0.407484	-0.169717	0.976395	1	in_26
MAD1L1	-0.0140253	0.298461	-0.326512	-0.0879691	0.97704	1	in_26
CNOT9	0.033416	0.591633	-0.524801	0.117327	0.977265	1	in_26
TLE5	0.0482353	0.663521	-0.567051	0.153651	0.977389	1	in_26
STIM1	-0.0539818	0.529265	-0.637228	-0.181402	0.97771	1	in_26
AGL	0.0499049	0.803541	-0.703731	0.129786	0.977749	1	in_26
SERINC3	0.0269784	0.594043	-0.540086	0.0932462	0.977758	1	in_26
VEZT	-0.030206	0.325574	-0.385986	-0.166402	0.979039	1	in_26
NFATC3	-0.0360688	0.632915	-0.705052	-0.105673	0.979358	1	in_26
NOVA1	0.0716283	0.809418	-0.666161	0.190283	0.97938	1	in_26
NME5	-0.0104585	0.121104	-0.142021	-0.155807	0.979502	1	in_26
NDUFAF5	-0.0469599	0.514186	-0.608106	-0.164021	0.979598	1	in_26
MOB1B	-0.017006	0.37918	-0.413192	-0.0841299	0.979721	1	in_26
CSMD3	0.0475291	0.570122	-0.475064	0.178256	0.980076	1	in_26
APBB2	0.0128349	0.144436	-0.118766	0.191154	0.980137	1	in_26
GRB2	-0.0392183	0.639027	-0.717464	-0.113331	0.980231	1	in_26
DST	-3.62938	2.21974	-9.47849	-1.21616	0.980282	1	in_26
MAN2A2	-0.0293661	0.47018	-0.528912	-0.115218	0.980308	1	in_26
ADSS2	-0.0389335	0.383107	-0.460974	-0.180808	0.981104	1	in_26
KCTD16	-0.589928	5.19648	-6.37633	-0.19982	0.98137	1	in_26
TMTC3	0.00209759	0.123425	-0.11923	0.0338852	0.981607	1	in_26
CCSAP	0.0128354	0.25898	-0.23331	0.102204	0.9817	1	in_26
CLNS1A	-0.0242752	0.322842	-0.371392	-0.137068	0.981854	1	in_26
PTPRM	-1.92836	5.821	-9.67772	-0.48772	0.981892	1	in_26
SNX27	-0.057319	0.647243	-0.761881	-0.159451	0.98215	1	in_26
TBCA	-0.06914	0.688214	-0.826494	-0.178928	0.982478	1	in_26
KCNMB4	0.0217434	0.429662	-0.386175	0.104472	0.983306	1	in_26
LHFPL2	0.0298792	0.56607	-0.506311	0.109219	0.983508	1	in_26
TIAM1	-1.89774e-05	0.123488	-0.123526	-0.000301157	0.983901	1	in_26
BASP1	0.0148432	0.26442	-0.234733	0.116566	0.98532	1	in_26
HERPUD2	-0.0689469	0.790171	-0.928064	-0.157293	0.985465	1	in_26
TERF1	-0.0235313	0.375563	-0.422626	-0.115563	0.985925	1	in_26
CEP57	-0.0366348	0.606971	-0.680241	-0.111563	0.986361	1	in_26
PCYT1A	-0.0376176	0.464749	-0.539984	-0.146764	0.986587	1	in_26
BMS1	-0.0541545	0.612534	-0.720843	-0.159206	0.986622	1	in_26
MEIKIN	-0.00100605	0.0152725	-0.0172846	-0.12113	0.986683	1	in_26
URGCP	0.034364	0.572204	-0.503476	0.125227	0.986725	1	in_26
RELCH	0.0194159	0.772746	-0.733915	0.0505151	0.986741	1	in_26
SENP2	-0.0425178	0.486677	-0.571712	-0.157472	0.986783	1	in_26
RPS28	0.0491633	1.10186	-1.00353	0.091535	0.987256	1	in_26
YIPF4	0.0159712	0.259528	-0.227586	0.128524	0.987308	1	in_26
FOXJ3	0.0266442	0.354729	-0.301441	0.159171	0.98758	1	in_26
DNAJC5	-0.000699965	0.00945401	-0.0108539	-0.13511	0.988002	1	in_26
NUDCD3	-0.00969435	0.637507	-0.656896	-0.0293581	0.988026	1	in_26
KDM5B	0.0128387	0.512592	-0.486914	0.0503516	0.98811	1	in_26
SFSWAP	0.0369039	0.71363	-0.639823	0.106883	0.988439	1	in_26
SAMD12	-0.234561	2.48833	-2.95745	-0.16884	0.988504	1	in_26
SSBP3	-0.00466242	0.103536	-0.112861	-0.0844574	0.988575	1	in_26
EVI5	0.0404335	0.58984	-0.508973	0.144243	0.988982	1	in_26
MTMR2	-0.0179484	0.33529	-0.371187	-0.0995876	0.9894	1	in_26
NDEL1	0.0417657	0.712599	-0.629068	0.122026	0.989423	1	in_26
BANP	-0.00106398	0.0171723	-0.0193003	-0.114352	0.989722	1	in_26
IDS	0.000866707	0.512345	-0.510611	0.00332119	0.989776	1	in_26
TSPYL2	0.00437945	0.385461	-0.376702	0.0225242	0.989875	1	in_26
CDC27	0.0234331	0.355657	-0.30879	0.138244	0.989957	1	in_26
ADGRL2	-0.0339895	0.544358	-0.612337	-0.115187	0.990061	1	in_26
AGO4	-0.0264935	0.413275	-0.466262	-0.118077	0.990717	1	in_26
TMEM266	-0.000409526	0.00625184	-0.00707089	-0.120494	0.991056	1	in_26
OLA1	-0.0165587	0.385224	-0.418341	-0.0807762	0.991095	1	in_26
PCSK2	-0.0320998	0.472119	-0.536319	-0.124776	0.991135	1	in_26
MTMR12	-0.00296872	0.368554	-0.374492	-0.0156614	0.991206	1	in_26
ZRANB3	-0.0429967	0.745239	-0.831232	-0.106912	0.991454	1	in_26
MACO1	0.000671404	0.141053	-0.13971	0.00937394	0.991711	1	in_26
HACE1	0.00163032	0.323103	-0.319843	0.00993977	0.991945	1	in_26
NACA	0.000225042	0.00715515	-0.00670507	0.0636461	0.99256	1	in_26
FLOT1	-0.00985263	0.341518	-0.361224	-0.0549585	0.992616	1	in_26
STRADA	-0.00240957	0.135746	-0.140565	-0.0341838	0.99265	1	in_26
TM9SF3	-0.00880321	0.499282	-0.516889	-0.0339588	0.993394	1	in_26
DNER	-0.0140156	0.462042	-0.490073	-0.0577034	0.993641	1	in_26
MAP2	-2.93418	110.046	-115.915	-0.0509017	0.993666	1	in_26
ALG13	0.0119935	0.296785	-0.272798	0.0825405	0.99374	1	in_26
ECPAS	0.00830585	0.430436	-0.413825	0.0385643	0.994253	1	in_26
PRUNE2	-0.0121746	0.47054	-0.494889	-0.0494325	0.994486	1	in_26
CTSB	-0.0110556	0.477763	-0.499874	-0.0443284	0.994868	1	in_26
AOPEP	-0.0384599	0.764639	-0.841559	-0.0938614	0.994982	1	in_26
ADAM12	-0.0272506	0.856223	-0.910724	-0.0604548	0.995072	1	in_26
ATP5MG	0.0247555	0.702545	-0.653034	0.0715854	0.99527	1	in_26
MFSD14A	-0.0128135	0.251541	-0.277168	-0.0950009	0.995408	1	in_26
MAPK10	-0.206596	3.14567	-3.55887	-0.12079	0.995715	1	in_26
VPS4B	-0.0134169	0.5935	-0.620333	-0.0433281	0.997317	1	in_26
IFT52	-0.00075754	0.148637	-0.150152	-0.00993848	0.997445	1	in_26
UBE2Z	0.00175345	0.11167	-0.108163	0.0312664	0.99772	1	in_26
CBFA2T2	0.0120961	0.866107	-0.841915	0.0277607	0.998118	1	in_26
AGPAT5	0.00739827	0.32728	-0.312484	0.0453303	0.998412	1	in_26
TBK1	-0.00805156	0.384539	-0.400642	-0.0401965	0.998446	1	in_26
DNAH6	-0.0097194	0.359817	-0.379255	-0.0515502	0.998649	1	in_26
LRP6	0.00717069	0.305801	-0.29146	0.0470624	0.998828	1	in_26
NPEPPS	0.0062408	0.864784	-0.852303	0.0142471	0.998908	1	in_26
ACSL6	0.01417	0.665973	-0.637633	0.0426089	0.998943	1	in_26
SHANK1	-0.00261449	0.135729	-0.140958	-0.0370404	0.999168	1	in_26
SCN1A	0.0101241	0.550626	-0.530378	0.0367118	0.999285	1	in_26
DAP3	0.000574869	0.212385	-0.211235	0.0053195	0.999712	1	in_26
CHFR	-0.00688709	0.68038	-0.694154	-0.0196408	0.999723	1	in_26
NAA16	0.000104878	0.34626	-0.346051	0.000593826	0.999957	1	in_26

### Sheet: in_27
gene_id	coef	ci.hi	ci.lo	z	pval	p_adj	cluster
SIPA1L3	-1.69745	-0.580664	-2.81424	-2.97903	1.21504e-05	0.0439845	in_27
GSE1	-0.120123	0.263268	-0.503513	-0.61409	7.56364e-05	0.273652	in_27
RAD50	0.359357	1.24357	-0.524853	0.796561	9.85579e-05	0.356484	in_27
GTF2IRD1	-0.0469974	0.193043	-0.287038	-0.38374	0.000125186	0.452672	in_27
KLHL29	-0.01111	0.44587	-0.46809	-0.0476502	0.000170311	0.615673	in_27
ZNF544	-0.421645	0.768926	-1.61222	-0.694129	0.000180815	0.653464	in_27
RTN4RL1	-0.0178367	0.0901941	-0.125867	-0.323604	0.000249967	0.903129	in_27
BCL2L13	0.594885	1.74418	-0.554411	1.01449	0.000260475	0.940835	in_27
SYT17	-0.833526	-0.0672442	-1.59981	-2.13196	0.000282463	1	in_27
BABAM2	-0.523148	0.415468	-1.46176	-1.09241	0.000295974	1	in_27
ANKRD36B	-0.313831	0.803156	-1.43082	-0.550676	0.000400387	1	in_27
VPS54	-0.541549	0.221147	-1.30425	-1.39166	0.000437018	1	in_27
TENM3	-0.128886	0.300403	-0.558174	-0.588441	0.000461448	1	in_27
GPR149	-0.503529	0.462602	-1.46966	-1.0215	0.000576732	1	in_27
FAM189A1	-2.46833e-05	0.00520944	-0.00525881	-0.00924289	0.000714952	1	in_27
IQCB1	-0.330177	0.596063	-1.25642	-0.698669	0.000749518	1	in_27
CUX1	-1.84689	-0.71516	-2.97862	-3.1985	0.000805549	1	in_27
TTLL5	0.417889	1.20469	-0.368908	1.04099	0.000812677	1	in_27
CPLANE1	-2.25664	-0.682386	-3.8309	-2.80954	0.000920339	1	in_27
CNTNAP3B	-2.96433	-0.0544938	-5.87418	-1.99667	0.000975616	1	in_27
CLMP	-0.152216	0.408342	-0.712775	-0.532217	0.00105146	1	in_27
TRPM2	0.150942	0.775864	-0.473981	0.473403	0.00112714	1	in_27
TLK1	1.02111	1.91872	0.123506	2.22965	0.00114109	1	in_27
NAV3	-0.94245	0.646477	-2.53138	-1.16253	0.00125591	1	in_27
TRA2B	0.775765	2.96833	-1.4168	0.693466	0.00133805	1	in_27
PIK3CA	0.879905	1.89359	-0.133783	1.70129	0.00137139	1	in_27
CHD8	-0.0918423	0.245887	-0.429572	-0.532994	0.00146568	1	in_27
BTBD11	-0.929803	-0.0298164	-1.82979	-2.0249	0.00147627	1	in_27
DUSP10	-0.187111	0.369934	-0.744155	-0.65835	0.00151457	1	in_27
MTMR3	-0.185193	0.547167	-0.917553	-0.495619	0.00152346	1	in_27
TRIM33	1.07212	1.89427	0.249974	2.55589	0.00163977	1	in_27
EHMT1	-2.70706	-0.870339	-4.54378	-2.8887	0.0018032	1	in_27
CDH4	-1.18115	0.86573	-3.22804	-1.131	0.00182004	1	in_27
UPP2	-0.131044	0.451793	-0.71388	-0.440673	0.00190715	1	in_27
INVS	-0.154776	0.768942	-1.07849	-0.328407	0.00209129	1	in_27
CEP85L	-0.265283	0.635199	-1.16576	-0.577408	0.00227593	1	in_27
GSG1L	-0.540325	1.72609	-2.80674	-0.467265	0.00239752	1	in_27
MYO18A	0.0500949	0.74793	-0.64774	0.140698	0.00261186	1	in_27
BAZ2B	-0.64331	-0.27847	-1.00815	-3.45594	0.0026476	1	in_27
RC3H1	-0.44805	-0.0113225	-0.884777	-2.01078	0.00273118	1	in_27
RAB2A	0.830177	1.99351	-0.33316	1.39866	0.0027809	1	in_27
PRPSAP1	1.02391	2.15126	-0.103436	1.78013	0.00293998	1	in_27
SEC63	-0.868642	1.21553	-2.95281	-0.816875	0.00308282	1	in_27
INPP5F	0.550764	0.997762	0.103766	2.41495	0.00321205	1	in_27
ZNF133	-0.527383	0.437116	-1.49188	-1.0717	0.00321236	1	in_27
CELF4	-0.0120694	0.328319	-0.352458	-0.0694962	0.00371703	1	in_27
PER3	-0.74609	0.0815173	-1.5737	-1.76691	0.00379267	1	in_27
PATJ	-0.112418	0.306833	-0.531669	-0.525544	0.00385326	1	in_27
VAV2	-0.392009	0.649574	-1.43359	-0.737649	0.00385624	1	in_27
FAM81A	-0.189726	0.417509	-0.796962	-0.612376	0.00428554	1	in_27
ERGIC1	-0.548354	-0.126344	-0.970364	-2.54675	0.00434547	1	in_27
NUMB	-0.111163	0.270567	-0.492893	-0.570757	0.00437069	1	in_27
XPO1	-1.65091	-0.642414	-2.65941	-3.20846	0.00443882	1	in_27
RFX7	-1.03213	1.54882	-3.61308	-0.783796	0.00449061	1	in_27
SLC35F4	-0.0462308	0.150732	-0.243194	-0.460039	0.00457898	1	in_27
C11orf58	-0.618553	0.0690262	-1.30613	-1.7632	0.00464344	1	in_27
GOLGB1	-1.12256	0.368915	-2.61403	-1.47517	0.0047594	1	in_27
SLC6A1	-2.1268	-1.151	-3.10261	-4.2718	0.0048414	1	in_27
LMO7	-0.0747886	0.336281	-0.485858	-0.356589	0.00513175	1	in_27
KIAA1217	0.252376	1.32552	-0.820773	0.460931	0.00516853	1	in_27
ERC2	-2.02853	-0.903185	-3.15387	-3.533	0.00529762	1	in_27
CLEC2L	-0.760927	0.891273	-2.41313	-0.902669	0.00552264	1	in_27
SETD7	0.531119	1.37703	-0.314789	1.2306	0.00555654	1	in_27
ZRANB2	-0.41908	-0.0606092	-0.77755	-2.29135	0.00575312	1	in_27
AKAP12	0.0531057	0.602519	-0.496307	0.189448	0.00584994	1	in_27
CISD1	0.290522	1.00703	-0.425984	0.794708	0.00649688	1	in_27
PAG1	-0.967649	0.431047	-2.36635	-1.35595	0.00656031	1	in_27
ABLIM2	-1.26414	-0.206887	-2.3214	-2.3435	0.00691775	1	in_27
CACNA1C	-1.69289	-0.100061	-3.28573	-2.08309	0.00692458	1	in_27
CLSTN3	0.515849	1.94514	-0.913445	0.707374	0.00703002	1	in_27
CDH11	-0.77321	0.132449	-1.67887	-1.67333	0.00712555	1	in_27
TSPAN9	-0.486191	-0.171675	-0.800707	-3.02979	0.00718457	1	in_27
ANKFN1	0.267351	1.27585	-0.741147	0.519582	0.00730937	1	in_27
KIF16B	-0.0467219	0.14857	-0.242014	-0.468904	0.00735476	1	in_27
TYW1B	-0.0546163	0.166924	-0.276157	-0.48319	0.00753617	1	in_27
AKAP9	0.217585	1.23798	-0.80281	0.417936	0.00778472	1	in_27
ZNF91	-1.57815	-0.473851	-2.68246	-2.80098	0.00785386	1	in_27
ARGLU1	-0.275915	0.439301	-0.99113	-0.756111	0.008775	1	in_27
PKD1	0.398258	2.00647	-1.20996	0.485366	0.00887867	1	in_27
SPIDR	-2.76434	-0.880247	-4.64842	-2.87566	0.00898341	1	in_27
HERC2	-0.991326	0.661214	-2.64387	-1.17574	0.00921233	1	in_27
CCDC30	0.0115376	0.0769245	-0.0538493	0.345838	0.00941027	1	in_27
PTPN2	-0.00841848	0.0294733	-0.0463102	-0.435449	0.00941735	1	in_27
SPAG16	-0.753514	-0.189338	-1.31769	-2.61773	0.00946293	1	in_27
SLC38A2	0.284136	0.754154	-0.185883	1.18484	0.0100571	1	in_27
ME3	-1.00637	0.568562	-2.5813	-1.2524	0.0102301	1	in_27
GARNL3	-0.646677	-0.154341	-1.13901	-2.57439	0.0102301	1	in_27
PLXNC1	-0.649987	0.800389	-2.10036	-0.878359	0.0103001	1	in_27
LIFR	1.25088	3.40032	-0.898574	1.1406	0.0103982	1	in_27
C15orf41	-0.00849367	0.0260924	-0.0430797	-0.48133	0.010416	1	in_27
TMEM108	-2.09326	-0.351248	-3.83527	-2.35516	0.010663	1	in_27
NRG2	-0.237435	0.540162	-1.01503	-0.598465	0.0108851	1	in_27
SCAMP5	-0.695163	0.6916	-2.08193	-0.9825	0.0109738	1	in_27
CEP83	-0.0842114	0.318768	-0.487191	-0.409577	0.0110381	1	in_27
MAN2A1	1.35205	2.57782	0.126281	2.16188	0.0110809	1	in_27
FAM3C	0.598005	1.49497	-0.298956	1.30671	0.0112143	1	in_27
SH3YL1	-0.375479	0.463495	-1.21445	-0.877173	0.0113851	1	in_27
AHCTF1	0.225125	1.19754	-0.747292	0.453752	0.0115786	1	in_27
CHD9	-0.868544	0.2233	-1.96039	-1.55912	0.0117505	1	in_27
CALN1	-0.834977	-0.137938	-1.53202	-2.34782	0.0119149	1	in_27
PARVA	-0.330204	0.654307	-1.31472	-0.657371	0.0119623	1	in_27
WDR17	0.851324	2.21111	-0.508467	1.22707	0.0123014	1	in_27
ADAM23	0.273612	1.27926	-0.732041	0.533255	0.0123053	1	in_27
KDM1A	-0.378172	-0.0181093	-0.738234	-2.05854	0.0127384	1	in_27
FAM228B	-1.59373	-0.206286	-2.98118	-2.25137	0.0127837	1	in_27
ANKRD36C	-1.3955	-0.378447	-2.41255	-2.68927	0.012988	1	in_27
SNX27	1.55695	2.73544	0.378457	2.58938	0.0132491	1	in_27
CHD5	-1.22096	-0.147091	-2.29484	-2.22843	0.0132973	1	in_27
SYNDIG1	-0.00826108	0.0285	-0.0450222	-0.44045	0.0133288	1	in_27
MICU2	-0.414111	0.302644	-1.13087	-1.13239	0.0134662	1	in_27
NF1	-1.8749	0.220031	-3.96983	-1.75411	0.0134926	1	in_27
MARCHF6	0.644414	1.82157	-0.532741	1.07295	0.0137431	1	in_27
FRA10AC1	0.694212	1.71111	-0.322685	1.33802	0.0138721	1	in_27
CLNS1A	-0.571951	0.705005	-1.84891	-0.877872	0.0139534	1	in_27
MARK3	-0.997548	0.73024	-2.72534	-1.1316	0.014066	1	in_27
CCNI	0.302294	1.40709	-0.802503	0.536284	0.0140786	1	in_27
GRIN1	-1.11394	0.337858	-2.56574	-1.50385	0.0140907	1	in_27
QSER1	-0.690594	0.599524	-1.98071	-1.04916	0.0143498	1	in_27
AGBL4	-1.51576	0.947288	-3.9788	-1.20616	0.0144201	1	in_27
NME7	-0.253914	0.564798	-1.07262	-0.60786	0.0146512	1	in_27
ARRB1	-0.515268	0.911852	-1.94239	-0.707654	0.0148012	1	in_27
GABRA1	0.364957	0.929079	-0.199165	1.26799	0.0155262	1	in_27
TMEM120B	-0.131624	0.3192	-0.582448	-0.572237	0.0156485	1	in_27
ACIN1	0.563974	1.84997	-0.72202	0.859544	0.0157738	1	in_27
SNX10	0.00721134	0.04937	-0.0349473	0.335256	0.0157741	1	in_27
ATXN10	-0.487068	0.220516	-1.19465	-1.34915	0.0158619	1	in_27
MAP1LC3B	0.247098	0.950943	-0.456746	0.688084	0.0161215	1	in_27
PRKCB	-0.0712991	0.340216	-0.482815	-0.339583	0.0164501	1	in_27
TLN2	-2.04745	-0.9602	-3.1347	-3.69089	0.0165105	1	in_27
KHDRBS3	0.760718	5.32603	-3.80459	0.326589	0.0165497	1	in_27
TNR	1.28101	2.52002	0.04199	2.02639	0.0166172	1	in_27
CACNG2	-1.07559	0.628891	-2.78007	-1.23681	0.0166691	1	in_27
LARS2	-0.358324	0.378624	-1.09527	-0.952988	0.0168166	1	in_27
ZFR	0.051985	0.936111	-0.832141	0.115242	0.0168806	1	in_27
TRMT11	0.551226	1.12364	-0.0211868	1.88742	0.0170457	1	in_27
ST3GAL5	-0.767546	0.0853212	-1.62041	-1.76389	0.0173169	1	in_27
KCNS3	0.264581	1.11268	-0.583516	0.61145	0.0173461	1	in_27
SPIN3	-0.46699	0.788198	-1.72218	-0.729201	0.0174996	1	in_27
CTDSPL	-0.69108	0.188834	-1.57099	-1.53934	0.0175113	1	in_27
USP34	-0.51723	0.0428282	-1.07729	-1.81008	0.017548	1	in_27
ABLIM1	0.326657	1.47669	-0.823372	0.556713	0.01757	1	in_27
ATP8B2	-0.473183	0.0046146	-0.950981	-1.94103	0.0175856	1	in_27
OSBPL9	0.387619	1.47901	-0.703777	0.696099	0.017594	1	in_27
ALCAM	-1.12429	0.204241	-2.45282	-1.65865	0.0180812	1	in_27
ELP2	0.471948	1.31212	-0.368222	1.10097	0.0187022	1	in_27
GOLGA8B	-1.13389	0.0398504	-2.30762	-1.89342	0.0187714	1	in_27
MANBA	-0.0992945	0.187403	-0.385992	-0.678812	0.0188629	1	in_27
CELF2	0.00604017	0.0398338	-0.0277534	0.350318	0.0188874	1	in_27
PDE10A	-1.59008	0.435071	-3.61523	-1.5389	0.0190596	1	in_27
U2SURP	-0.869489	-0.0204127	-1.71856	-2.00708	0.0191427	1	in_27
MGAT4C	-1.59905	0.97651	-4.1746	-1.21685	0.0193171	1	in_27
BEND6	0.0424372	0.787016	-0.702141	0.111708	0.0193757	1	in_27
ZCCHC17	0.619126	2.21026	-0.972011	0.76264	0.0194669	1	in_27
IARS1	0.663428	1.65547	-0.328612	1.31073	0.0196307	1	in_27
ADGRA1	-0.856011	0.0720851	-1.78411	-1.80773	0.0198007	1	in_27
TNRC18	-0.0815001	0.202758	-0.365758	-0.561944	0.0198033	1	in_27
HS3ST5	0.615075	1.7159	-0.485756	1.0951	0.0200173	1	in_27
SLC4A4	-2.20378	-0.874751	-3.53281	-3.24999	0.0202911	1	in_27
CCDC66	0.543849	0.955934	0.131764	2.58666	0.0205027	1	in_27
SRGAP2B	0.97543	1.86138	0.0894764	2.15791	0.0207302	1	in_27
NCAM2	-0.389221	1.09087	-1.86931	-0.515415	0.020819	1	in_27
OFD1	-0.244407	0.572101	-1.06091	-0.58668	0.0208691	1	in_27
PPARGC1B	-0.941768	-0.0479916	-1.83554	-2.0652	0.0210206	1	in_27
TRIP11	0.0740761	0.35445	-0.206298	0.517832	0.0212111	1	in_27
ANKRD28	0.343409	0.984363	-0.297545	1.05011	0.0216128	1	in_27
DOCK10	0.256646	1.02634	-0.513045	0.653532	0.0216692	1	in_27
ERCC8	-0.531341	0.248514	-1.3112	-1.33539	0.0217185	1	in_27
FNDC3A	-0.539852	0.00238436	-1.08209	-1.95135	0.0222384	1	in_27
TTC37	-0.504925	-0.0848782	-0.924973	-2.35601	0.0223459	1	in_27
GIT2	-0.130836	0.345678	-0.607349	-0.538145	0.0224378	1	in_27
FAF1	-0.368727	0.454472	-1.19193	-0.877906	0.0224869	1	in_27
DYNC1LI1	0.531385	2.05682	-0.994048	0.682754	0.0226542	1	in_27
MARK1	-1.5654	-0.537483	-2.59332	-2.9848	0.0229321	1	in_27
HNRNPC	-1.0487	0.486457	-2.58386	-1.3389	0.0233564	1	in_27
CHPT1	-0.842544	1.02286	-2.70795	-0.885252	0.0237986	1	in_27
ATP1A1	0.558377	1.17872	-0.0619677	1.76418	0.0243212	1	in_27
APBA2	-1.07169	0.0378465	-2.18123	-1.89311	0.0243376	1	in_27
SEC31A	-0.188064	0.506184	-0.882312	-0.530933	0.0243402	1	in_27
TBC1D5	0.423736	0.852329	-0.00485646	1.93776	0.0250812	1	in_27
AMMECR1	0.120692	0.510879	-0.269495	0.606252	0.025149	1	in_27
TFDP2	-0.863123	0.525692	-2.25194	-1.21808	0.0252159	1	in_27
EXOC1	0.602768	1.37141	-0.165871	1.53701	0.0254689	1	in_27
POU2F1	0.203168	1.27498	-0.868643	0.371523	0.0255627	1	in_27
CCNT2	-0.457989	0.0636415	-0.979619	-1.72084	0.0256947	1	in_27
RB1CC1	-0.260084	0.48993	-1.0101	-0.679661	0.0257812	1	in_27
NFIC	-0.00776693	0.022304	-0.0378379	-0.506233	0.0258628	1	in_27
NDUFAF2	-0.785025	0.196497	-1.76655	-1.56759	0.0263061	1	in_27
FTO	-2.30425	-0.989537	-3.61895	-3.43516	0.0264263	1	in_27
SKI	-0.0135834	0.0440108	-0.0711776	-0.462251	0.0265605	1	in_27
FAM222B	-0.12325	0.274587	-0.521087	-0.607199	0.0266376	1	in_27
SLC25A13	0.278376	1.75043	-1.19368	0.370643	0.0267128	1	in_27
APPL2	0.737059	2.03743	-0.563312	1.11092	0.026759	1	in_27
BACH1	0.490896	1.91347	-0.931678	0.676336	0.0269498	1	in_27
CAPN7	0.140018	0.659446	-0.37941	0.528332	0.0270551	1	in_27
BBS9	-0.473258	-0.0361231	-0.910394	-2.12193	0.027686	1	in_27
RBMX	-0.178055	0.369759	-0.72587	-0.637044	0.0277324	1	in_27
MSI2	0.145531	1.99001	-1.69895	0.154643	0.0277463	1	in_27
FARP1	-1.08567	0.494744	-2.66609	-1.3464	0.0278467	1	in_27
PCNX4	0.105591	0.679138	-0.467956	0.360833	0.0279464	1	in_27
NMD3	-0.722772	0.195301	-1.64084	-1.54302	0.0279819	1	in_27
MGST3	0.701149	1.67268	-0.270379	1.4145	0.028023	1	in_27
YLPM1	-0.386169	0.787513	-1.55985	-0.644874	0.028433	1	in_27
NTM	-0.852658	1.04203	-2.74735	-0.882034	0.0284421	1	in_27
NT5C2	-0.410743	-0.0508107	-0.770675	-2.23665	0.0284739	1	in_27
ARHGAP21	0.382471	1.39553	-0.630591	0.739964	0.0284962	1	in_27
EGLN1	-0.00870401	0.031292	-0.0487001	-0.426531	0.0285138	1	in_27
KATNBL1	-0.0297527	0.26551	-0.325016	-0.197499	0.0287345	1	in_27
SEC62	0.533389	1.30063	-0.233852	1.36257	0.0289915	1	in_27
SPTBN4	-0.77019	0.307203	-1.84758	-1.40111	0.0294619	1	in_27
PCP4L1	0.579665	1.90329	-0.74396	0.858341	0.0294949	1	in_27
TMEM131	0.79179	1.64061	-0.0570263	1.82829	0.0294956	1	in_27
PEX5L	0.673217	1.8501	-0.50367	1.12116	0.0296672	1	in_27
OSBP2	-1.40907	-0.410776	-2.40737	-2.76644	0.0299024	1	in_27
EXT2	-0.459146	0.66405	-1.58234	-0.801205	0.0299085	1	in_27
MTCL1	-0.298455	0.595178	-1.19209	-0.654588	0.030132	1	in_27
AJAP1	-0.869484	0.217161	-1.95613	-1.56827	0.0301622	1	in_27
METTL25	-0.198689	0.564813	-0.962191	-0.510048	0.0302658	1	in_27
NAP1L1	0.289621	0.775575	-0.196332	1.16811	0.0306047	1	in_27
GNG7	-0.185583	0.465505	-0.836671	-0.558659	0.0312227	1	in_27
TMEM59	0.129439	1.68908	-1.4302	0.162664	0.0314266	1	in_27
EHBP1	-0.684954	0.232398	-1.60231	-1.46344	0.0314554	1	in_27
PRICKLE1	-0.797181	0.396899	-1.99126	-1.30849	0.031708	1	in_27
CPD	0.0886199	0.926292	-0.749053	0.207351	0.0317413	1	in_27
NMNAT3	-0.836494	0.752733	-2.42572	-1.03163	0.0318282	1	in_27
KLHL5	-1.20068	-0.10803	-2.29333	-2.15374	0.0318939	1	in_27
DOCK7	-0.683225	0.395481	-1.76193	-1.24139	0.0320968	1	in_27
PSMD14	0.591436	2.00206	-0.819191	0.821757	0.032115	1	in_27
GRIN2A	-0.099273	0.307929	-0.506475	-0.477825	0.0322924	1	in_27
PHC2	0.219891	0.912405	-0.472623	0.622339	0.0328146	1	in_27
NMT2	-0.667257	0.2636	-1.59811	-1.40494	0.03288	1	in_27
CYP4V2	1.12931	2.15228	0.106348	2.16372	0.0329183	1	in_27
CLIP4	0.490504	1.02877	-0.0477587	1.78606	0.0333775	1	in_27
CDR2	-0.256079	0.709735	-1.22189	-0.51967	0.0334043	1	in_27
TFCP2	-0.688578	0.521119	-1.89828	-1.11564	0.0335052	1	in_27
RASA1	0.356759	1.10469	-0.391175	0.934889	0.0335148	1	in_27
EIF4A2	-0.587135	-0.0954903	-1.07878	-2.34064	0.0337625	1	in_27
RAD23B	0.986871	2.81023	-0.836484	1.06081	0.033865	1	in_27
SF3B1	-0.25038	0.748718	-1.24948	-0.491178	0.0339723	1	in_27
MICU1	-0.646833	0.501951	-1.79562	-1.10357	0.0340741	1	in_27
TIMM23B	-0.670754	0.917134	-2.25864	-0.827926	0.0341273	1	in_27
GRIN2D	-0.426438	0.52562	-1.3785	-0.877891	0.034242	1	in_27
ARID5B	0.669524	1.57367	-0.234621	1.45136	0.0345336	1	in_27
PRKD1	0.225236	0.902478	-0.452006	0.651842	0.0345483	1	in_27
GCLM	-0.000432944	0.00334808	-0.00421396	-0.224425	0.0346038	1	in_27
KIAA1328	0.506655	1.5059	-0.492592	0.993774	0.0348795	1	in_27
DDX5	0.297984	0.77632	-0.180352	1.22098	0.0349809	1	in_27
PHACTR1	1.11274e-06	4.51879e-05	-4.29624e-05	0.0494819	0.0352072	1	in_27
SNAPC3	-0.755072	0.0082177	-1.51836	-1.93886	0.035218	1	in_27
SOGA1	-0.822128	0.295715	-1.93997	-1.44147	0.0353207	1	in_27
RNPC3	-0.265307	0.218733	-0.749346	-1.07428	0.035388	1	in_27
ELAPOR1	-0.0267293	0.169857	-0.223315	-0.266492	0.035512	1	in_27
ZNF251	-0.012753	0.0439705	-0.0694764	-0.440654	0.035539	1	in_27
QRICH1	-0.235784	0.544677	-1.01624	-0.592121	0.0355579	1	in_27
ARHGEF9	-0.225195	0.669912	-1.1203	-0.493097	0.0359703	1	in_27
RAB11A	0.621001	1.02949	0.212511	2.97961	0.0361944	1	in_27
NUS1	-0.295078	0.565213	-1.15537	-0.672264	0.0364517	1	in_27
SBNO1	-0.959251	0.200599	-2.1191	-1.62098	0.0365707	1	in_27
SLC22A23	0.0787312	0.394501	-0.237038	0.488681	0.0366204	1	in_27
ACOT7	-0.42567	0.279482	-1.13082	-1.18315	0.0368673	1	in_27
RHOBTB3	0.455209	0.893343	0.0170747	2.03635	0.0368795	1	in_27
ZFR2	-1.02024	0.354202	-2.39467	-1.45487	0.0370466	1	in_27
SMG6	-0.78941	0.132666	-1.71149	-1.67797	0.03777	1	in_27
PPM1K	0.485287	0.946469	0.0241044	2.0624	0.0384071	1	in_27
EP300	-0.291626	0.552592	-1.13584	-0.677048	0.0390468	1	in_27
SCG2	0.574001	1.31073	-0.162723	1.52706	0.0392128	1	in_27
TPP2	-0.0501665	0.756653	-0.856986	-0.121867	0.0392452	1	in_27
FAAH2	-0.304624	0.474964	-1.08421	-0.765855	0.0393068	1	in_27
WDR60	0.037409	1.10703	-1.03221	0.0685479	0.0393919	1	in_27
CNRIP1	0.246984	1.97807	-1.4841	0.27964	0.0398483	1	in_27
MTHFD1L	-0.0628102	0.163179	-0.2888	-0.544741	0.0402049	1	in_27
KIF1B	0.646523	1.68506	-0.39201	1.22015	0.0402355	1	in_27
PACSIN2	-0.00852154	0.0270985	-0.0441416	-0.468891	0.0403609	1	in_27
DNMBP	-0.00249057	0.00974063	-0.0147218	-0.399096	0.040701	1	in_27
WASF3	-0.297406	0.605869	-1.20068	-0.645323	0.0407186	1	in_27
POM121	-0.818111	0.742487	-2.37871	-1.02747	0.0407833	1	in_27
GTDC1	0.907924	1.78109	0.034762	2.03799	0.0409118	1	in_27
SORBS1	-0.202522	0.952044	-1.35709	-0.343797	0.0409245	1	in_27
EP400	-0.732834	0.419277	-1.88495	-1.24669	0.0411544	1	in_27
TAF15	0.035657	0.959685	-0.888371	0.0756324	0.0412048	1	in_27
PXYLP1	-0.571509	0.682169	-1.82519	-0.89348	0.0414514	1	in_27
GNA12	0.0476406	0.963722	-0.868441	0.101927	0.0415741	1	in_27
ITCH	0.102633	1.29951	-1.09424	0.168068	0.0419944	1	in_27
CNTNAP3	0.206449	0.665694	-0.252796	0.881083	0.0421088	1	in_27
COL4A2	0.472058	1.63524	-0.691126	0.795418	0.0421991	1	in_27
TNKS2	1.17638	2.16874	0.184027	2.32343	0.0425105	1	in_27
EIF2AK3	0.407749	0.940195	-0.124696	1.50095	0.0427486	1	in_27
AQR	0.0361221	0.652938	-0.580694	0.11478	0.0428242	1	in_27
TBC1D9	0.831085	1.99702	-0.334853	1.39707	0.0429526	1	in_27
ARNT	-0.104255	0.299374	-0.507884	-0.506245	0.043175	1	in_27
ARHGAP17	-0.180777	0.391753	-0.753306	-0.618861	0.0432252	1	in_27
RGS6	0.759634	2.9762	-1.45693	0.671695	0.0435589	1	in_27
TSPYL2	-0.212398	0.0762927	-0.501088	-1.442	0.0435653	1	in_27
PPP4R3A	-0.153527	0.479481	-0.786535	-0.475361	0.0437356	1	in_27
SHISA9	-0.191804	0.956109	-1.33972	-0.327489	0.044026	1	in_27
MTOR	0.1738	1.51355	-1.16595	0.254257	0.044033	1	in_27
DTWD1	-0.136975	1.02697	-1.30092	-0.230652	0.0440542	1	in_27
KDM5B	0.185834	1.40183	-1.03016	0.29953	0.0441111	1	in_27
UBE4A	0.298361	1.34053	-0.743806	0.561116	0.044265	1	in_27
GALNT17	-2.1407	-0.591197	-3.6902	-2.70777	0.0444362	1	in_27
ZNF385B	0.221897	1.14011	-0.696318	0.473648	0.0445294	1	in_27
RGL1	0.77537	1.97594	-0.4252	1.26581	0.0445648	1	in_27
NEDD4L	0.0333873	0.246496	-0.179722	0.307063	0.0446678	1	in_27
INPP5A	-0.139955	0.318386	-0.598297	-0.598478	0.0452808	1	in_27
SPART	0.944279	2.31413	-0.425575	1.35106	0.0453371	1	in_27
TMEM196	0.298827	1.15717	-0.559515	0.682351	0.0456172	1	in_27
SCN9A	1.0453	3.32921	-1.2386	0.897041	0.0459507	1	in_27
UBXN2A	0.0161005	0.194745	-0.162544	0.176643	0.0460591	1	in_27
GULP1	-0.985746	1.90775	-3.87924	-0.667714	0.0465511	1	in_27
PRORP	-0.433183	0.21201	-1.07838	-1.31592	0.0466355	1	in_27
NSF	0.438273	0.863196	0.0133509	2.02155	0.0479354	1	in_27
TMEM161B	-0.243863	0.174579	-0.662306	-1.14224	0.0481502	1	in_27
SAMD4A	-0.249538	0.626909	-1.12598	-0.558032	0.0481756	1	in_27
NR3C2	0.442815	1.63214	-0.746514	0.729741	0.0483251	1	in_27
GRM5	2.4392	4.09982	0.778571	2.87888	0.0483409	1	in_27
MAP2K4	0.569837	1.48777	-0.3481	1.21671	0.0485804	1	in_27
CALM3	-0.14547	1.12968	-1.42062	-0.223594	0.0491438	1	in_27
TMEM165	0.502696	0.936781	0.0686114	2.26976	0.0493248	1	in_27
AP4S1	-0.028794	0.085092	-0.14268	-0.495541	0.0493588	1	in_27
WASL	-0.505324	0.418847	-1.42949	-1.07168	0.0497681	1	in_27
TRIM2	0.783109	2.22165	-0.65543	1.06696	0.0499571	1	in_27
RTF1	-0.347969	0.473284	-1.16922	-0.830446	0.0502301	1	in_27
FMNL2	-0.684697	0.609624	-1.97902	-1.03682	0.0504404	1	in_27
RNF175	0.0509795	0.484537	-0.382578	0.230461	0.0504486	1	in_27
NCEH1	0.0706945	0.314122	-0.172733	0.569198	0.050547	1	in_27
ASH1L	-2.2069	-0.847833	-3.56597	-3.18266	0.050573	1	in_27
RAB6B	0.102862	0.475364	-0.269639	0.541223	0.0508561	1	in_27
FBXO16	-0.0101489	0.0335038	-0.0538016	-0.455677	0.0511748	1	in_27
TRAK2	0.136597	0.763091	-0.489898	0.427337	0.0520276	1	in_27
UBE2D3	0.205111	1.09788	-0.687656	0.450298	0.052355	1	in_27
PRIMPOL	0.508178	1.82621	-0.809849	0.755683	0.0525665	1	in_27
MPPED2	-0.227059	0.304719	-0.758838	-0.836868	0.0525958	1	in_27
TMEM232	-0.328025	0.624824	-1.28088	-0.674732	0.0527452	1	in_27
PLEKHH2	0.461707	1.10679	-0.183372	1.40282	0.0528129	1	in_27
PTPRG	-0.797378	0.603253	-2.19801	-1.11581	0.0529745	1	in_27
KIZ	-0.115177	0.265884	-0.496237	-0.592404	0.0530026	1	in_27
ICA1	-0.0360166	0.684742	-0.756775	-0.0979401	0.0533431	1	in_27
AVL9	0.626537	1.37163	-0.118561	1.64809	0.0536653	1	in_27
AGO3	-0.512575	0.13705	-1.1622	-1.54648	0.0539766	1	in_27
HIF1A	0.759621	1.98971	-0.470468	1.21034	0.054055	1	in_27
EPS15	0.415143	0.996938	-0.166653	1.39854	0.0545089	1	in_27
CDH6	0.989439	2.01533	-0.0364566	1.89031	0.0551074	1	in_27
SEZ6	-0.278733	0.493164	-1.05063	-0.707746	0.0555595	1	in_27
SHTN1	-0.751508	1.08935	-2.59237	-0.80013	0.0556963	1	in_27
N4BP1	-0.492889	0.155402	-1.14118	-1.49014	0.0557818	1	in_27
NDUFA10	0.845347	2.1396	-0.448905	1.28016	0.0560619	1	in_27
KCNH1	-0.618336	-0.0641255	-1.17255	-2.18674	0.0561654	1	in_27
FBXL13	0.7532	1.73614	-0.229742	1.50186	0.0563056	1	in_27
RARS2	-0.690239	0.288585	-1.66906	-1.38211	0.0563078	1	in_27
GLCCI1	-0.653862	0.617828	-1.92555	-1.00775	0.0565319	1	in_27
FGF13	-0.62131	-0.0679271	-1.17469	-2.20055	0.0566585	1	in_27
NAALADL2	0.822178	1.83784	-0.193485	1.58659	0.0566595	1	in_27
SREBF2	-0.378012	0.612942	-1.36897	-0.747654	0.0569512	1	in_27
SLAIN2	-0.0969906	0.454578	-0.64856	-0.34465	0.0571878	1	in_27
LRP1B	0.79313	1.91565	-0.329396	1.38483	0.0578117	1	in_27
CLSTN1	0.546792	1.31909	-0.225511	1.38766	0.0580016	1	in_27
RAB7A	-0.109233	0.280116	-0.498582	-0.549874	0.0583428	1	in_27
GABRD	0.798367	2.58025	-0.983513	0.878157	0.0593228	1	in_27
LRRC28	-0.448375	0.304809	-1.20156	-1.16678	0.0594645	1	in_27
FMN1	1.38637	2.84213	-0.0693926	1.86654	0.0594847	1	in_27
MRTFA	-0.494711	0.607385	-1.59681	-0.879792	0.0595304	1	in_27
CDC5L	0.0180113	0.0851576	-0.049135	0.525741	0.0597436	1	in_27
C8orf34	-0.678213	0.513757	-1.87018	-1.11519	0.0599953	1	in_27
DNAJC6	0.919804	1.89552	-0.0559169	1.84764	0.0601942	1	in_27
MBD5	-1.34587	1.24802	-3.93976	-1.01695	0.0606527	1	in_27
ZFC3H1	-0.707986	0.34589	-1.76186	-1.31669	0.0608169	1	in_27
ZBTB7C	-0.0168401	0.052224	-0.0859042	-0.477904	0.0610448	1	in_27
STX16	0.66563	1.62574	-0.294483	1.35881	0.0611326	1	in_27
PPME1	0.466856	1.70805	-0.774338	0.73721	0.0613346	1	in_27
RBM41	-0.391646	0.818696	-1.60199	-0.634211	0.0613907	1	in_27
KNDC1	-0.122175	0.287202	-0.531553	-0.584934	0.0616554	1	in_27
JAKMIP2	-0.497178	0.0491641	-1.04352	-1.78359	0.0617141	1	in_27
KIF3A	0.606521	1.61964	-0.406598	1.17337	0.0617273	1	in_27
MEF2C	-2.86699e-11	4.28508e-05	-4.28508e-05	-1.31134e-06	0.0619112	1	in_27
KDM4B	-0.2635	0.63691	-1.16391	-0.573573	0.0619455	1	in_27
ABCA5	-0.520404	0.862234	-1.90304	-0.737701	0.0620292	1	in_27
CDH18	0.682103	1.28804	0.076168	2.20634	0.0621365	1	in_27
FZD3	0.963653	1.90279	0.0245106	2.01112	0.0625748	1	in_27
NRSN1	0.852001	1.83188	-0.127876	1.70418	0.0628225	1	in_27
RNF130	-0.0670503	0.232835	-0.366936	-0.438221	0.0628498	1	in_27
CHM	0.848933	2.29285	-0.594989	1.15233	0.0629173	1	in_27
RAP1GDS1	1.17515	2.27899	0.0713079	2.08658	0.0629777	1	in_27
UMAD1	0.71774	1.983	-0.547524	1.11182	0.0632263	1	in_27
FRY	-0.365839	1.62282	-2.3545	-0.360559	0.0633381	1	in_27
HSP90AB1	0.609408	1.66471	-0.445893	1.13183	0.063373	1	in_27
UVRAG	-0.768922	0.28959	-1.82743	-1.42375	0.0633905	1	in_27
NARS2	0.139761	1.447	-1.16748	0.209545	0.06365	1	in_27
TCTEX1D2	-0.00184699	0.00672001	-0.010414	-0.422555	0.064111	1	in_27
SCUBE3	-0.455647	0.0831159	-0.994409	-1.6576	0.0641359	1	in_27
ST7	-0.437182	0.064729	-0.939093	-1.7072	0.0641677	1	in_27
WNK1	-1.25751	0.806668	-3.32169	-1.19402	0.0645141	1	in_27
PPP4R1	-0.046882	0.187755	-0.281519	-0.391613	0.0645163	1	in_27
SAFB2	-0.645009	0.0125505	-1.30257	-1.92256	0.0650963	1	in_27
FAM163B	-0.103966	0.315914	-0.523845	-0.485303	0.0657813	1	in_27
NUP58	0.50165	1.76958	-0.76628	0.77545	0.0658635	1	in_27
MSRA	0.59889	1.27173	-0.0739537	1.74454	0.0658984	1	in_27
PRNP	0.269831	0.784969	-0.245307	1.02664	0.0661703	1	in_27
REV3L	-0.47511	0.105799	-1.05602	-1.603	0.0663853	1	in_27
MCPH1	0.137011	0.613046	-0.339025	0.564109	0.0666277	1	in_27
PIK3R1	0.892248	2.34513	-0.560632	1.20366	0.0675735	1	in_27
NMNAT2	-0.43712	-0.022586	-0.851654	-2.06675	0.0679999	1	in_27
IWS1	0.187969	0.815503	-0.439566	0.587078	0.0686173	1	in_27
HIVEP2	0.723095	1.55171	-0.105522	1.71037	0.0689613	1	in_27
DTNB	-0.47509	0.0283269	-0.978507	-1.84968	0.069008	1	in_27
MORF4L2	0.683774	1.54159	-0.17404	1.56231	0.069561	1	in_27
ATP9B	-0.458423	0.562533	-1.47938	-0.88005	0.0696414	1	in_27
MIPOL1	-0.488944	0.668779	-1.64667	-0.827756	0.0697975	1	in_27
APC	-0.407724	-0.0227784	-0.79267	-2.07594	0.0698366	1	in_27
ABAT	0.0371045	0.443045	-0.368836	0.179148	0.0699487	1	in_27
TNRC6B	0.0960409	1.63805	-1.44596	0.122073	0.0700468	1	in_27
ARHGEF3	0.0286325	0.134246	-0.076981	0.53136	0.0700931	1	in_27
SGSM1	-0.499071	0.292672	-1.29081	-1.23545	0.0701677	1	in_27
SOBP	0.854617	1.84708	-0.137845	1.68774	0.0702014	1	in_27
CTDSPL2	0.306652	0.809838	-0.196534	1.19444	0.0703516	1	in_27
ATP11B	0.374553	0.967822	-0.218717	1.2374	0.0703794	1	in_27
KCNT1	-0.381062	0.144096	-0.90622	-1.42218	0.0704701	1	in_27
NIN	-0.534993	0.417758	-1.48774	-1.10057	0.0707042	1	in_27
PLEKHA1	0.704646	1.56083	-0.151537	1.61307	0.0710355	1	in_27
HSPA9	0.118671	0.616009	-0.378667	0.467672	0.0711122	1	in_27
BCAT1	0.506484	1.13234	-0.119371	1.58613	0.0718592	1	in_27
LRRFIP2	0.569987	1.83571	-0.695734	0.882623	0.0718787	1	in_27
UNC13A	-0.39306	0.256993	-1.04311	-1.18511	0.0722667	1	in_27
GNAS	-0.0731453	0.371058	-0.517348	-0.32274	0.0723281	1	in_27
LIN7A	0.282768	1.05553	-0.489991	0.717191	0.0723667	1	in_27
CALM1	-0.0192676	0.815711	-0.854246	-0.0452272	0.0723763	1	in_27
MGAT5	0.408866	1.10678	-0.289047	1.14823	0.0724953	1	in_27
RAPGEF2	0.981253	2.07262	-0.11011	1.76222	0.0726329	1	in_27
NELL2	0.79056	2.95976	-1.37864	0.714305	0.0727244	1	in_27
EPM2AIP1	0.544013	1.97845	-0.89042	0.743323	0.0734984	1	in_27
SHOC2	0.150553	0.681058	-0.379953	0.55622	0.0736099	1	in_27
CXADR	0.667532	1.64357	-0.308505	1.34046	0.0736434	1	in_27
TET2	-0.0917272	0.264186	-0.447641	-0.505128	0.0737697	1	in_27
CAMK2N1	0.336164	1.59016	-0.917831	0.525416	0.073797	1	in_27
FER	0.267364	0.826708	-0.291979	0.936857	0.0740284	1	in_27
SRRM4	-0.0237026	0.0793984	-0.126804	-0.45059	0.0744487	1	in_27
HNRNPR	-0.477207	0.329243	-1.28366	-1.15978	0.0745199	1	in_27
DDHD1	-1.20963	0.265306	-2.68456	-1.60741	0.0746642	1	in_27
WDR27	0.0284159	1.03821	-0.981379	0.0551539	0.0749259	1	in_27
ATG2B	0.428948	1.3469	-0.489007	0.915864	0.0750054	1	in_27
PRRC2C	0.0480977	0.545158	-0.448963	0.189654	0.0752897	1	in_27
RBM6	-0.38685	1.02135	-1.79505	-0.538427	0.0759118	1	in_27
ZNF644	0.169674	1.09183	-0.752478	0.36063	0.0759609	1	in_27
BMERB1	0.224889	0.78757	-0.337792	0.783348	0.0765357	1	in_27
CLVS1	-0.00446419	0.0133642	-0.0222925	-0.490772	0.0766615	1	in_27
PANK3	0.14263	1.68966	-1.4044	0.180701	0.0767382	1	in_27
FHOD3	-0.532937	0.469397	-1.53527	-1.0421	0.0768281	1	in_27
HNRNPA3	-0.26814	0.312263	-0.848542	-0.905482	0.0768391	1	in_27
UCHL1	-0.677848	0.752006	-2.1077	-0.929156	0.0770245	1	in_27
TNPO1	0.0316347	1.17573	-1.11246	0.0541938	0.0773227	1	in_27
TRPC4AP	-0.0546346	0.196061	-0.30533	-0.427139	0.0773786	1	in_27
CLCN4	0.88203	1.99949	-0.235426	1.54704	0.0774421	1	in_27
TAB2	0.491208	1.67098	-0.688568	0.816045	0.0774556	1	in_27
AMN1	-0.567826	0.547642	-1.68329	-0.997714	0.0777245	1	in_27
CHFR	-0.441088	0.15845	-1.04063	-1.44197	0.0778237	1	in_27
PTMA	-0.466585	0.10307	-1.03624	-1.60534	0.0778795	1	in_27
LARP4	-0.0315052	0.0917139	-0.154724	-0.501132	0.0779477	1	in_27
STAU1	-0.417029	0.409915	-1.24397	-0.988413	0.0782041	1	in_27
AGFG1	-0.484336	0.567385	-1.53606	-0.902598	0.0786623	1	in_27
ANKRD11	-0.0631862	0.257059	-0.383431	-0.386712	0.07884	1	in_27
PRR16	0.832907	2.10081	-0.434995	1.28753	0.0789348	1	in_27
SPIN1	-2.16976	-0.47505	-3.86448	-2.50937	0.0792262	1	in_27
ZFYVE9	-0.0943359	0.382437	-0.571109	-0.387805	0.0795607	1	in_27
OVCH1	0.735129	1.79421	-0.323952	1.36045	0.079938	1	in_27
KIF2A	0.382612	1.23754	-0.472316	0.877157	0.0800367	1	in_27
CENPC	-0.56148	0.227174	-1.35013	-1.39539	0.0803332	1	in_27
TAFA4	0.797921	2.01966	-0.423821	1.28005	0.0804946	1	in_27
NCOA6	0.132971	0.883003	-0.617061	0.347476	0.0806106	1	in_27
TBC1D15	-0.218771	0.583892	-1.02143	-0.534201	0.0810873	1	in_27
PPWD1	0.219925	0.619147	-0.179297	1.07971	0.0811595	1	in_27
WDR70	0.0971489	1.05993	-0.865636	0.197768	0.081382	1	in_27
SYT14	-0.848914	0.567978	-2.26581	-1.17429	0.0818631	1	in_27
DSCAML1	-0.00166056	0.0593222	-0.0626433	-0.0533697	0.0820351	1	in_27
KIFAP3	0.106095	0.919263	-0.707073	0.255718	0.0822355	1	in_27
AEBP2	0.760495	2.08521	-0.564216	1.12518	0.0823636	1	in_27
LPGAT1	0.449669	1.2055	-0.306161	1.16605	0.0826415	1	in_27
TSPAN3	-0.435443	0.119368	-0.990254	-1.53828	0.0828623	1	in_27
C18orf25	0.000451187	0.491607	-0.490705	0.00180047	0.0829731	1	in_27
NAE1	-0.308859	-0.0182574	-0.599461	-2.0831	0.0831399	1	in_27
LRRC8C	-0.0641143	0.342709	-0.470937	-0.308885	0.0832726	1	in_27
AHDC1	-0.0998662	0.25854	-0.458273	-0.546124	0.0833907	1	in_27
ABCC5	-0.229945	0.365868	-0.825758	-0.756418	0.083395	1	in_27
VPS35L	-0.697931	0.0637225	-1.45959	-1.79599	0.0837258	1	in_27
EXOC6B	-0.301488	0.149399	-0.752376	-1.31054	0.083939	1	in_27
NRIP1	-0.300353	0.534341	-1.13505	-0.705266	0.083959	1	in_27
BOD1L1	-0.365702	0.259283	-0.990687	-1.14685	0.0840063	1	in_27
FAM135A	-0.240112	0.468067	-0.94829	-0.664536	0.0840516	1	in_27
FBXO34	0.834381	1.77928	-0.110517	1.73072	0.0842681	1	in_27
NCS1	-0.00747196	0.160562	-0.175506	-0.0871538	0.0844012	1	in_27
IDS	0.571878	1.0291	0.114656	2.45146	0.0846738	1	in_27
HM13	-0.0279534	0.0794482	-0.135355	-0.51012	0.084678	1	in_27
GAN	0.704504	2.25836	-0.849357	0.888627	0.0851585	1	in_27
SLITRK5	-0.456987	0.196303	-1.11028	-1.37103	0.0856646	1	in_27
DCAF10	-0.37359	0.653142	-1.40032	-0.713159	0.0862529	1	in_27
ACYP2	0.0960367	0.496788	-0.304715	0.469689	0.0863887	1	in_27
UBXN4	0.566894	1.61412	-0.480329	1.06099	0.0867184	1	in_27
MTCH1	0.0865889	0.552061	-0.378883	0.3646	0.0873545	1	in_27
PEX14	-0.00837791	0.0277913	-0.0445471	-0.453988	0.0874809	1	in_27
STAT1	0.563637	1.08965	0.0376218	2.10015	0.0876411	1	in_27
FAM110B	-2.2065	-1.10512	-3.30789	-3.92657	0.08768	1	in_27
ACSL3	0.394939	0.822474	-0.032597	1.81053	0.0878411	1	in_27
MB21D2	-0.842077	0.167732	-1.85188	-1.63441	0.0881165	1	in_27
TVP23C	-0.382649	0.433012	-1.19831	-0.919473	0.088133	1	in_27
PCDH19	-0.420454	0.964646	-1.80555	-0.594957	0.0883043	1	in_27
EPC1	0.395996	1.1153	-0.323306	1.07902	0.0885863	1	in_27
KIAA0930	0.975164	2.52681	-0.576484	1.23178	0.0901326	1	in_27
MTERF1	1.14441	2.99636	-0.70755	1.21115	0.0905294	1	in_27
RUFY3	0.629212	1.86517	-0.606751	0.997791	0.090595	1	in_27
TANC1	-1.0229	0.316392	-2.36219	-1.49695	0.0908928	1	in_27
AUH	-0.0288506	0.131413	-0.189114	-0.352831	0.0909566	1	in_27
LZTS3	-0.0501278	0.157317	-0.257572	-0.473615	0.0910895	1	in_27
SEL1L	-0.137505	0.391798	-0.666808	-0.509169	0.0911932	1	in_27
TERF2IP	0.282471	0.672397	-0.107455	1.41984	0.0913419	1	in_27
PITPNA	-0.00611175	0.0181748	-0.0303983	-0.493229	0.091952	1	in_27
ALS2	-0.547323	0.476642	-1.57129	-1.04763	0.0920056	1	in_27
ARID1B	0.505833	1.9867	-0.975032	0.669484	0.0924989	1	in_27
PARD3	-0.504688	0.554849	-1.56422	-0.933587	0.0927357	1	in_27
PAXBP1	0.15009	0.760619	-0.460438	0.481831	0.0927865	1	in_27
KAT6A	0.0926684	0.723214	-0.537878	0.288047	0.0929472	1	in_27
NACC2	-0.637199	0.564208	-1.83861	-1.03952	0.0930206	1	in_27
RUNX2	-0.423859	-0.0199198	-0.827798	-2.05662	0.093912	1	in_27
RNGTT	-0.209981	0.493173	-0.913136	-0.5853	0.0942672	1	in_27
AGPAT5	0.794936	1.82088	-0.23101	1.51864	0.0944379	1	in_27
KCND3	-2.04413	-0.743826	-3.34443	-3.08114	0.0944803	1	in_27
TRAPPC9	-0.292991	0.405384	-0.991367	-0.822269	0.0948476	1	in_27
RABGEF1	-0.293903	0.743705	-1.33151	-0.555161	0.0952655	1	in_27
MTSS1	-0.881261	0.614405	-2.37693	-1.15483	0.0952887	1	in_27
SLC5A3	0.625	2.46549	-1.21549	0.665571	0.0953335	1	in_27
NDUFS4	-0.636956	0.116286	-1.3902	-1.65738	0.0955472	1	in_27
INO80D	0.876454	1.95195	-0.199039	1.59724	0.095549	1	in_27
ATG5	-0.176498	0.624879	-0.977876	-0.431669	0.0958358	1	in_27
EIF2AK4	-0.189514	0.492038	-0.871067	-0.544993	0.0959363	1	in_27
TTC28	-3.21897	-1.61296	-4.82499	-3.92839	0.0959778	1	in_27
GAS6	-0.0340612	0.106018	-0.174141	-0.476577	0.0969076	1	in_27
LGR4	-0.419809	0.269421	-1.10904	-1.19381	0.0970518	1	in_27
OXNAD1	0.464966	0.995204	-0.0652708	1.7187	0.0971226	1	in_27
ETFDH	-0.295569	0.153484	-0.744621	-1.29006	0.0976904	1	in_27
ITGAV	0.762969	1.90793	-0.381988	1.30607	0.0977305	1	in_27
PCMT1	-0.210237	0.331678	-0.752152	-0.760372	0.0980208	1	in_27
MAP3K3	-0.642816	0.72419	-2.00982	-0.921647	0.0982207	1	in_27
PACS2	-0.0531065	0.332393	-0.438606	-0.270005	0.0982647	1	in_27
SNAP91	-0.29688	0.583946	-1.17771	-0.660601	0.0985323	1	in_27
UIMC1	0.624657	1.53747	-0.288156	1.34124	0.098719	1	in_27
RMDN2	0.771791	2.08732	-0.543738	1.14987	0.0990083	1	in_27
SLC41A2	-0.342946	-0.0308938	-0.654998	-2.154	0.0990614	1	in_27
WDR41	0.587144	2.00176	-0.827472	0.813494	0.0993304	1	in_27
EXOC5	0.833181	1.7173	-0.0509359	1.84705	0.0997947	1	in_27
ZNF721	-0.256568	0.692373	-1.20551	-0.529922	0.100683	1	in_27
TBC1D8	-0.0255824	0.0749485	-0.126113	-0.498759	0.100964	1	in_27
ARHGEF11	-0.438607	0.477053	-1.35427	-0.938835	0.101052	1	in_27
ABCA3	0.00285023	0.017264	-0.0115635	0.387571	0.101407	1	in_27
TRAPPC11	-0.701928	0.168978	-1.57283	-1.57968	0.101523	1	in_27
CAMK2G	-0.117912	0.489029	-0.724852	-0.380767	0.101864	1	in_27
GATAD2B	-0.174462	0.392258	-0.741181	-0.603365	0.10188	1	in_27
RNMT	0.493632	1.11432	-0.127052	1.55877	0.102101	1	in_27
LRRC8D	0.286897	1.1672	-0.593404	0.638768	0.102336	1	in_27
ZCCHC14	-0.374863	0.486643	-1.23637	-0.852829	0.102434	1	in_27
PDE3A	-0.0890692	0.441747	-0.619886	-0.328876	0.102459	1	in_27
PTPRK	0.627845	1.1788	0.0768925	2.2335	0.102487	1	in_27
RAB11FIP3	-0.0354824	0.104395	-0.17536	-0.497179	0.102513	1	in_27
DPY19L1	0.0220015	0.758429	-0.714426	0.058556	0.103136	1	in_27
SRGAP1	-1.64045	-0.202237	-3.07866	-2.23557	0.103277	1	in_27
PPIP5K2	-0.0812405	0.91471	-1.07719	-0.159876	0.103979	1	in_27
TCF25	-0.30972	0.0693598	-0.688801	-1.60135	0.104324	1	in_27
UPF2	-0.520428	0.731293	-1.77215	-0.814894	0.10529	1	in_27
EWSR1	0.444332	1.39451	-0.505851	0.916533	0.105901	1	in_27
ITPRID2	0.0273585	0.620864	-0.566147	0.0903474	0.106129	1	in_27
ADCY9	-0.103319	0.249782	-0.45642	-0.573494	0.106293	1	in_27
PLCH1	-5.98838e-08	4.83481e-07	-6.03248e-07	-0.216006	0.106635	1	in_27
HSD17B4	0.302151	0.630346	-0.0260437	1.80443	0.106785	1	in_27
PBX1	0.0113451	0.15762	-0.13493	0.152015	0.107044	1	in_27
DOCK3	-0.454246	-0.0571249	-0.851368	-2.2419	0.107145	1	in_27
PPM1H	-0.643118	0.972829	-2.25906	-0.78003	0.107334	1	in_27
MAP7	0.456284	0.883421	0.0291468	2.09371	0.107726	1	in_27
ZNF618	-0.219676	0.495785	-0.935136	-0.60179	0.108745	1	in_27
JAKMIP3	-0.442849	0.395954	-1.28165	-1.03477	0.108885	1	in_27
SUCLA2	-0.973015	0.130136	-2.07617	-1.72875	0.109152	1	in_27
MAP3K20	-0.354703	0.19471	-0.904116	-1.26536	0.109173	1	in_27
CCDC85A	0.69742	1.72521	-0.330368	1.32996	0.109294	1	in_27
COL11A1	-0.268834	0.777582	-1.31525	-0.503533	0.109302	1	in_27
NOVA1	0.65663	1.45488	-0.141622	1.61224	0.109398	1	in_27
NECTIN1	-0.0287526	0.131128	-0.188633	-0.352477	0.109529	1	in_27
XYLT1	-0.28079	0.643697	-1.20528	-0.595291	0.109964	1	in_27
PCM1	-0.315954	0.730886	-1.36279	-0.59155	0.110051	1	in_27
TBCD	-0.0200071	0.0581436	-0.0981578	-0.501765	0.110151	1	in_27
NMT1	-1.0675	0.0145558	-2.14956	-1.9336	0.110213	1	in_27
INTS6	-0.184155	0.852918	-1.22123	-0.348034	0.110267	1	in_27
BIVM	0.307257	1.08323	-0.468711	0.776079	0.110341	1	in_27
STAM	0.614506	1.80713	-0.578121	1.00988	0.110555	1	in_27
GHR	-0.167608	0.465804	-0.80102	-0.518628	0.110828	1	in_27
GLT1D1	-0.107812	0.284379	-0.500003	-0.538785	0.110941	1	in_27
COL12A1	-0.126795	0.543398	-0.796988	-0.370809	0.111082	1	in_27
CAMKMT	0.0501936	0.269689	-0.169302	0.448199	0.111151	1	in_27
GGA2	-0.000265463	0.116385	-0.116916	-0.0044603	0.111312	1	in_27
PRPF39	0.0021498	0.603777	-0.599478	0.00700357	0.111524	1	in_27
PHC3	-0.648583	0.574079	-1.87125	-1.0397	0.111729	1	in_27
ARID2	-0.291801	0.461004	-1.0446	-0.759718	0.111747	1	in_27
WWOX	-0.276215	0.873172	-1.4256	-0.471009	0.112128	1	in_27
TENT2	0.355878	1.28555	-0.573791	0.750275	0.112131	1	in_27
DNMT3A	-0.108498	0.435684	-0.65268	-0.390772	0.112274	1	in_27
NME9	0.0779746	0.386793	-0.230844	0.494878	0.112788	1	in_27
HDAC8	-0.553248	0.202742	-1.30924	-1.43434	0.113087	1	in_27
PDZRN3	-0.783504	0.828582	-2.39559	-0.952579	0.113622	1	in_27
ARHGEF4	-0.153971	0.354457	-0.662398	-0.59355	0.11416	1	in_27
IFT43	0.508857	1.2777	-0.259988	1.29719	0.114387	1	in_27
CHIC1	-0.631994	0.617367	-1.88135	-0.991455	0.114428	1	in_27
PAFAH1B1	0.104322	1.02141	-0.812767	0.222954	0.114597	1	in_27
PACS1	-0.840078	1.76297	-3.44312	-0.632537	0.114711	1	in_27
GPATCH8	-0.949154	1.34314	-3.24145	-0.811548	0.11485	1	in_27
SARAF	0.673719	1.74944	-0.402001	1.22752	0.115143	1	in_27
SAMD8	-0.405112	0.387058	-1.19728	-1.00232	0.115492	1	in_27
CGGBP1	0.231988	0.721299	-0.257324	0.92924	0.116358	1	in_27
BICD1	-1.64692	-0.212162	-3.08168	-2.24979	0.116381	1	in_27
GRM3	1.33934	4.6563	-1.97761	0.791408	0.116529	1	in_27
RAP1A	-0.4343	0.831294	-1.69989	-0.672579	0.117198	1	in_27
SLC24A3	-0.763143	0.837426	-2.36371	-0.9345	0.117213	1	in_27
USP13	0.245149	1.08134	-0.591042	0.57461	0.117466	1	in_27
ZDHHC20	-0.70284	0.122546	-1.52823	-1.66897	0.11751	1	in_27
SRGAP3	0.0797083	1.20308	-1.04366	0.139069	0.117844	1	in_27
RAPH1	-0.369486	-0.00265331	-0.736319	-1.97414	0.117926	1	in_27
PPP2R5E	0.555859	1.32115	-0.209433	1.42359	0.118427	1	in_27
FAM193A	-0.0326043	0.0878373	-0.153046	-0.530574	0.118463	1	in_27
CDC27	0.294679	0.951561	-0.362204	0.879244	0.118569	1	in_27
RUBCN	-0.138971	0.324856	-0.602799	-0.587243	0.11872	1	in_27
ELAVL3	-0.149444	0.30902	-0.607908	-0.638885	0.118976	1	in_27
HS6ST2	0.00272345	0.163204	-0.157757	0.0332619	0.119092	1	in_27
PDE3B	-0.244053	0.304119	-0.792224	-0.872599	0.119137	1	in_27
ADCY2	-0.901806	0.256379	-2.05999	-1.5261	0.119162	1	in_27
DNAJC13	-0.179989	1.05573	-1.41571	-0.28548	0.119733	1	in_27
ROBO2	0.0115504	0.0896832	-0.0665825	0.289741	0.119803	1	in_27
FAM171B	0.174859	0.677399	-0.32768	0.681972	0.119803	1	in_27
ARID4B	-0.25431	0.732883	-1.2415	-0.504905	0.120002	1	in_27
SLF1	0.434316	1.06607	-0.197439	1.34743	0.120171	1	in_27
CMSS1	0.210081	1.12143	-0.701264	0.451807	0.120387	1	in_27
EPB41	-0.500942	0.876347	-1.87823	-0.712871	0.120601	1	in_27
SH3BGRL	-0.81149	0.3634	-1.98638	-1.35374	0.120868	1	in_27
ZZEF1	-0.00436173	0.195319	-0.204042	-0.0428126	0.121004	1	in_27
KTN1	-0.394713	0.493181	-1.28261	-0.871302	0.121181	1	in_27
PELI2	0.379787	1.25832	-0.498744	0.847289	0.121394	1	in_27
ANKRD16	-0.000953546	0.00426241	-0.0061695	-0.358308	0.121565	1	in_27
NELFA	-0.383226	0.0387454	-0.805197	-1.78	0.121824	1	in_27
UQCRC2	-0.380162	0.72438	-1.4847	-0.674581	0.121887	1	in_27
VAMP2	0.626486	1.88893	-0.635953	0.972634	0.122224	1	in_27
SP3	-0.270977	0.949704	-1.49166	-0.43509	0.123204	1	in_27
PPP1R13B	-0.903962	0.189019	-1.99694	-1.62101	0.123588	1	in_27
ELOVL7	-0.362672	0.730127	-1.45547	-0.650462	0.123689	1	in_27
NBAS	0.189558	0.813053	-0.433937	0.595877	0.12496	1	in_27
ANXA6	-0.158853	0.380681	-0.698387	-0.577065	0.125396	1	in_27
RNASEH2B	0.731424	2.23776	-0.774913	0.951689	0.125703	1	in_27
SFPQ	-0.170929	0.516606	-0.858465	-0.487269	0.125868	1	in_27
FNDC3B	0.31942	1.25492	-0.616083	0.669214	0.126065	1	in_27
FBXO42	-0.805862	0.674996	-2.28672	-1.06658	0.126339	1	in_27
ACTR10	0.305922	0.876354	-0.264509	1.05113	0.12643	1	in_27
CACNB2	0.366585	0.988034	-0.254864	1.15616	0.126492	1	in_27
SERGEF	0.210282	1.00148	-0.580912	0.520915	0.126622	1	in_27
DTNBP1	-0.0260246	0.247004	-0.299054	-0.18682	0.126651	1	in_27
HSP90AA1	0.383752	1.10877	-0.341265	1.03741	0.126671	1	in_27
GLB1	-0.187237	0.391598	-0.766072	-0.633995	0.127447	1	in_27
PPFIA1	-0.233386	0.602723	-1.0695	-0.547091	0.127454	1	in_27
DIP2B	0.298657	0.969204	-0.371889	0.872957	0.127495	1	in_27
ATL1	0.245492	1.00105	-0.510065	0.636823	0.127658	1	in_27
MED23	-0.349514	0.158302	-0.857331	-1.34898	0.12769	1	in_27
TTC7B	0.625385	1.50816	-0.257392	1.3885	0.127718	1	in_27
KPNA6	-0.252057	0.418165	-0.922278	-0.737103	0.128473	1	in_27
KCNQ2	-0.035484	0.0985964	-0.169564	-0.518699	0.128532	1	in_27
ZMYND8	-0.952301	0.969835	-2.87444	-0.971042	0.128646	1	in_27
POLR2J3	0.0720001	0.351193	-0.207192	0.505449	0.128734	1	in_27
RPRD1A	-0.772025	0.508321	-2.05237	-1.18182	0.128772	1	in_27
MED4	1.02792	2.16921	-0.113374	1.76526	0.129098	1	in_27
PIK3R3	-0.0533251	0.158478	-0.265128	-0.493456	0.129161	1	in_27
RPS6KA5	0.754239	1.91324	-0.404757	1.27548	0.129172	1	in_27
ANAPC5	-0.530228	0.664669	-1.72512	-0.869721	0.129483	1	in_27
COX6C	-0.329281	0.168401	-0.826962	-1.29677	0.129718	1	in_27
ZPBP	0.728454	1.76374	-0.306827	1.37909	0.129897	1	in_27
PCSK2	0.243683	1.1255	-0.638138	0.541617	0.12993	1	in_27
TMCC1	-0.199043	0.339619	-0.737706	-0.724234	0.130094	1	in_27
ZKSCAN1	0.42918	1.34283	-0.484469	0.920679	0.130141	1	in_27
ZC3H6	0.113627	0.700911	-0.473656	0.379213	0.13072	1	in_27
BIRC6	-0.267462	0.110368	-0.645292	-1.38744	0.130926	1	in_27
ANAPC1	-0.426021	0.678768	-1.53081	-0.755788	0.131099	1	in_27
PKD1L1	-0.347407	0.0201929	-0.715008	-1.8523	0.131645	1	in_27
ZNF33B	0.607569	1.46016	-0.245019	1.39671	0.132152	1	in_27
L3MBTL4	0.221222	1.46047	-1.01803	0.349879	0.132201	1	in_27
AHI1	-0.0250037	0.485915	-0.535922	-0.0959181	0.132227	1	in_27
AP2A2	-0.0215562	0.0645295	-0.107642	-0.490783	0.132464	1	in_27
FBXW4	-0.548058	0.182838	-1.27895	-1.46967	0.133028	1	in_27
DCP2	-0.340158	0.520354	-1.20067	-0.774767	0.133128	1	in_27
TBC1D19	-0.0171837	0.421473	-0.455841	-0.0767786	0.133303	1	in_27
CASP8AP2	-0.0441052	0.143272	-0.231483	-0.461339	0.133316	1	in_27
ZNF451	-0.194513	0.416897	-0.805922	-0.623539	0.133351	1	in_27
RYR2	-0.00627458	0.0208494	-0.0333986	-0.453397	0.134338	1	in_27
THRB	0.593299	1.69278	-0.50618	1.05763	0.134693	1	in_27
OGT	0.175755	0.588288	-0.236778	0.83502	0.134801	1	in_27
NFATC3	-0.147819	0.346709	-0.642346	-0.58585	0.13514	1	in_27
ANKRD26	-0.788363	0.212024	-1.78875	-1.54457	0.135216	1	in_27
CUX2	0.0711403	0.932361	-0.79008	0.161901	0.135305	1	in_27
ORC2	0.474548	1.20583	-0.256731	1.27188	0.135466	1	in_27
PLPP1	-0.224213	0.832758	-1.28118	-0.415763	0.13581	1	in_27
ARHGAP26	-1.02522	0.704892	-2.75533	-1.16142	0.135833	1	in_27
AIG1	-1.20092	0.615451	-3.0173	-1.29586	0.136059	1	in_27
SLC16A7	-0.202829	0.366964	-0.772622	-0.697688	0.13611	1	in_27
ALMS1	-0.337044	0.44286	-1.11695	-0.847019	0.136138	1	in_27
SLC25A12	-0.199528	0.453456	-0.852512	-0.598894	0.136157	1	in_27
PAK3	0.672403	1.65574	-0.310935	1.34022	0.136336	1	in_27
MSANTD4	0.454132	1.20491	-0.296645	1.18555	0.136488	1	in_27
VSNL1	-0.684962	0.156475	-1.5264	-1.59549	0.137001	1	in_27
ARSB	-0.017288	0.0911131	-0.125689	-0.312578	0.137274	1	in_27
LCOR	-0.227942	0.184077	-0.639961	-1.08432	0.13744	1	in_27
RBM25	-0.516189	0.534127	-1.5665	-0.963245	0.137462	1	in_27
UBE4B	-0.0602211	0.194382	-0.314824	-0.463589	0.137565	1	in_27
ENTPD3	-0.17421	0.388619	-0.73704	-0.60666	0.137585	1	in_27
CYRIB	-0.0724853	0.446732	-0.591702	-0.273621	0.137653	1	in_27
PNPT1	-0.43555	0.694474	-1.56557	-0.755438	0.137752	1	in_27
SEPTIN7	0.707967	1.97235	-0.556414	1.09745	0.137755	1	in_27
MPC1	-0.807488	0.0634919	-1.67847	-1.81709	0.137782	1	in_27
BRAF	-0.432207	0.68781	-1.55222	-0.756337	0.137789	1	in_27
UPF3A	-0.751444	0.434596	-1.93748	-1.24178	0.138249	1	in_27
TIA1	-0.263817	0.574799	-1.10243	-0.616578	0.138298	1	in_27
TRPS1	-1.53941	-0.454398	-2.62442	-2.78079	0.13898	1	in_27
ARL15	-1.07049	0.655979	-2.79696	-1.21527	0.139033	1	in_27
SGTB	0.201312	1.68384	-1.28121	0.266144	0.139286	1	in_27
RANBP9	0.370658	0.746733	-0.00541835	1.93173	0.139405	1	in_27
PCMTD1	0.45163	1.67587	-0.772612	0.723042	0.139519	1	in_27
DMTF1	-0.055622	0.858867	-0.970111	-0.119211	0.139894	1	in_27
PDS5A	-0.498099	0.792827	-1.78903	-0.756245	0.14	1	in_27
NGLY1	-0.635573	0.212731	-1.48388	-1.46846	0.140048	1	in_27
PUM1	0.0668061	0.312914	-0.179302	0.532034	0.141285	1	in_27
AFTPH	-0.532322	0.558244	-1.62289	-0.956688	0.141373	1	in_27
APLP2	0.397836	1.3776	-0.581926	0.79585	0.141388	1	in_27
PHLPP1	-0.415954	1.15195	-1.98386	-0.519964	0.141917	1	in_27
STK24	-0.506191	0.149195	-1.16158	-1.51379	0.142156	1	in_27
ANKIB1	0.472177	1.77257	-0.828211	0.711673	0.142268	1	in_27
LRRC37A3	0.184285	0.753845	-0.385276	0.634158	0.142473	1	in_27
KIF1A	0.238161	0.95131	-0.474988	0.654543	0.142497	1	in_27
CTTNBP2	-0.474193	1.5393	-2.48769	-0.461585	0.14253	1	in_27
XRCC5	0.448935	1.73411	-0.83624	0.68465	0.142532	1	in_27
TANC2	0.239939	1.3415	-0.86162	0.426915	0.142549	1	in_27
JAK1	0.294934	1.01555	-0.42568	0.802177	0.143202	1	in_27
PCNX2	-0.568019	0.468451	-1.60449	-1.07412	0.143527	1	in_27
GMDS	-0.26617	0.537894	-1.07023	-0.648809	0.144027	1	in_27
AFG3L2	0.411329	1.88011	-1.05746	0.548882	0.144597	1	in_27
COG6	0.238182	0.957595	-0.48123	0.648903	0.145472	1	in_27
HERC1	0.0347376	0.962766	-0.89329	0.0733646	0.145567	1	in_27
ABHD12	-0.321714	0.507084	-1.15051	-0.760798	0.145751	1	in_27
GTF3C1	0.555053	1.44708	-0.336978	1.21956	0.145992	1	in_27
STEAP2	-0.235664	0.460241	-0.931568	-0.663729	0.146033	1	in_27
SLC22A17	0.0858343	0.5487	-0.377032	0.363458	0.146066	1	in_27
DYNC1I1	-1.45237	0.776482	-3.68123	-1.27716	0.146074	1	in_27
SLMAP	-0.923227	0.168155	-2.01461	-1.65798	0.146243	1	in_27
NTN4	-0.367795	0.23946	-0.975049	-1.18709	0.146309	1	in_27
BLCAP	0.763091	1.74472	-0.218536	1.52362	0.146344	1	in_27
DYNC2H1	-0.197954	0.371144	-0.767053	-0.681751	0.146691	1	in_27
MRPS31	-0.797251	0.5785	-2.173	-1.1358	0.146811	1	in_27
ABCD2	0.699607	1.63617	-0.23695	1.46409	0.146842	1	in_27
CA8	1.58789	4.4184	-1.24263	1.09952	0.146852	1	in_27
CKAP5	0.307262	1.31435	-0.699829	0.597981	0.146863	1	in_27
ITGB1	0.835903	2.32753	-0.655722	1.09836	0.146904	1	in_27
ECE2	-0.344415	0.175646	-0.864475	-1.298	0.146968	1	in_27
CAND1	-0.429103	0.769539	-1.62774	-0.701649	0.147082	1	in_27
EPHA6	-1.37578	1.24438	-3.99593	-1.02913	0.147162	1	in_27
RPRD2	-0.507019	0.307321	-1.32136	-1.2203	0.147285	1	in_27
CNNM1	-0.144732	0.353831	-0.643296	-0.568975	0.147423	1	in_27
LRCH1	-0.270434	0.57595	-1.11682	-0.626242	0.14755	1	in_27
INO80	0.114701	0.596101	-0.366698	0.466994	0.147656	1	in_27
PPP2R2C	-0.337114	0.313974	-0.988201	-1.01481	0.148135	1	in_27
PRKRIP1	-0.00433235	0.0190825	-0.0277472	-0.362643	0.148404	1	in_27
ITFG1	-1.01765	1.05618	-3.09147	-0.961775	0.149383	1	in_27
USP25	-0.649096	0.401912	-1.7001	-1.21046	0.14963	1	in_27
RBM33	-0.627732	0.619734	-1.8752	-0.986265	0.151022	1	in_27
HUWE1	0.332267	1.30163	-0.6371	0.67181	0.151099	1	in_27
HDAC4	-0.028469	0.0883665	-0.145304	-0.477579	0.151149	1	in_27
PDE4A	-0.54816	0.421251	-1.51757	-1.10827	0.151367	1	in_27
FAM222A	-0.000405223	0.00164073	-0.00245118	-0.388192	0.151568	1	in_27
SPOCK3	-0.469393	0.188814	-1.1276	-1.39773	0.152431	1	in_27
CDON	0.0520661	0.349762	-0.245629	0.342792	0.152483	1	in_27
CNTLN	-0.159611	0.527595	-0.846818	-0.455223	0.152493	1	in_27
STT3B	-0.598142	0.429365	-1.62565	-1.14095	0.152584	1	in_27
DNM2	-0.00981762	0.0825498	-0.102185	-0.208322	0.153476	1	in_27
KLHL32	-0.178911	1.03325	-1.39107	-0.289284	0.153601	1	in_27
CCDC59	-0.293235	0.112938	-0.699407	-1.41499	0.1538	1	in_27
RNF144A	0.717549	2.03959	-0.604491	1.06379	0.153802	1	in_27
PLD5	-1.16578	1.17617	-3.50773	-0.975636	0.154024	1	in_27
NFX1	-0.488176	0.329187	-1.30554	-1.1706	0.154032	1	in_27
MIB1	0.212738	0.758929	-0.333454	0.763393	0.154121	1	in_27
CCAR1	-0.449287	0.161553	-1.06013	-1.4416	0.154584	1	in_27
SGIP1	0.39732	1.45108	-0.656444	0.739001	0.154746	1	in_27
SLC35A1	0.0989439	0.905282	-0.707394	0.240503	0.155368	1	in_27
RERE	0.856296	2.53679	-0.824198	0.9987	0.155554	1	in_27
CNIH3	-0.653344	0.473014	-1.7797	-1.13688	0.155638	1	in_27
NAA25	-0.563538	0.548038	-1.67511	-0.993647	0.155656	1	in_27
NRF1	0.231911	1.05284	-0.589015	0.553689	0.156205	1	in_27
EFCAB7	0.0717521	1.1657	-1.02219	0.128555	0.156283	1	in_27
DGKD	-0.305725	0.0207893	-0.632239	-1.83517	0.157036	1	in_27
ACAP2	-0.472046	0.923136	-1.86723	-0.663135	0.157363	1	in_27
PRH1	0.369373	1.28023	-0.541485	0.79481	0.158915	1	in_27
TOX3	0.191771	0.749318	-0.365776	0.674139	0.1596	1	in_27
ARHGAP5	0.352924	0.822784	-0.116935	1.47218	0.159905	1	in_27
LDLRAD4	-0.397789	0.243443	-1.03902	-1.21587	0.160213	1	in_27
MRPS25	-0.0758491	0.218342	-0.37004	-0.505324	0.160219	1	in_27
NFKB1	-0.551488	0.443495	-1.54647	-1.08635	0.160257	1	in_27
ZBTB38	0.530517	1.56358	-0.502543	1.00652	0.160616	1	in_27
NQO2	-0.410195	0.203477	-1.02387	-1.31009	0.161168	1	in_27
SCLT1	-0.330684	0.527106	-1.18847	-0.75558	0.162028	1	in_27
VOPP1	0.524125	1.18258	-0.134331	1.56011	0.162146	1	in_27
ZSWIM6	0.0560622	1.09432	-0.9822	0.105831	0.162317	1	in_27
CNOT4	0.142655	0.658225	-0.372915	0.542309	0.162653	1	in_27
NAP1L3	0.414948	1.12366	-0.293761	1.14756	0.162894	1	in_27
RALGPS1	-0.0718301	0.511137	-0.654797	-0.241496	0.164099	1	in_27
TRANK1	-0.500557	0.543533	-1.54465	-0.939645	0.16442	1	in_27
EIF3A	0.289198	1.15085	-0.572456	0.657826	0.164719	1	in_27
ST3GAL3	-0.279939	0.474777	-1.03466	-0.726989	0.165551	1	in_27
SLC12A6	0.167808	0.770726	-0.435111	0.545509	0.16562	1	in_27
GABRG2	0.385059	0.977232	-0.207115	1.27446	0.165723	1	in_27
ADARB1	-1.14285	0.31634	-2.60203	-1.53506	0.165743	1	in_27
DSE	-0.242567	0.548954	-1.03409	-0.600645	0.166311	1	in_27
MAPT	-0.37687	0.111723	-0.865463	-1.51179	0.166843	1	in_27
PLXNA4	-0.633247	0.909029	-2.17552	-0.804746	0.167447	1	in_27
ATF6	-0.131808	0.450615	-0.71423	-0.443558	0.168148	1	in_27
SPECC1L	-0.0471969	0.139159	-0.233553	-0.496386	0.168214	1	in_27
SLC45A4	-0.0960865	0.275656	-0.467829	-0.506604	0.168295	1	in_27
CLTC	0.335041	0.681321	-0.0112376	1.89636	0.168585	1	in_27
SYNJ1	-0.382421	0.175393	-0.940235	-1.3437	0.168787	1	in_27
ITSN1	-1.79876	0.123316	-3.72084	-1.83422	0.168796	1	in_27
UBP1	-0.382549	0.342713	-1.10781	-1.03381	0.168875	1	in_27
ZNF365	0.775032	1.82114	-0.27108	1.45208	0.16941	1	in_27
MAP3K7	0.130276	1.14566	-0.885107	0.251469	0.169535	1	in_27
GNAI1	0.163194	0.815599	-0.489211	0.49027	0.16977	1	in_27
ATP2A2	0.0191047	0.661318	-0.623109	0.0583055	0.170252	1	in_27
STX12	0.265211	0.977481	-0.447058	0.729787	0.170417	1	in_27
EIF3H	0.503452	1.24319	-0.236289	1.33391	0.171019	1	in_27
ZNF536	-0.595834	-0.0130859	-1.17858	-2.00398	0.171529	1	in_27
SHPRH	-0.433867	0.210472	-1.07821	-1.31975	0.171544	1	in_27
NR1D2	-0.0351224	0.906812	-0.977057	-0.0730822	0.171552	1	in_27
SLF2	0.407501	1.29074	-0.475734	0.904276	0.171686	1	in_27
ATAD1	0.185221	1.18012	-0.809675	0.364889	0.171861	1	in_27
CAB39L	0.48712	1.20854	-0.234295	1.32342	0.172299	1	in_27
BCL11B	-0.0743991	0.676025	-0.824824	-0.194316	0.172556	1	in_27
ADNP	0.210993	0.829697	-0.407711	0.668396	0.172722	1	in_27
KLC1	0.240413	0.558553	-0.0777269	1.48111	0.172778	1	in_27
FAM20C	-0.0700984	0.175468	-0.315665	-0.559483	0.173231	1	in_27
SRRM1	-0.525175	0.107949	-1.1583	-1.62579	0.17356	1	in_27
SENP5	-0.218839	0.500947	-0.938625	-0.595895	0.173593	1	in_27
RAB3C	0.434075	0.901087	-0.0329372	1.82173	0.173803	1	in_27
ZNF106	-0.0382655	0.130793	-0.207324	-0.443627	0.174265	1	in_27
NSG2	0.245937	0.917931	-0.426056	0.717311	0.17445	1	in_27
GALNT7	-1.00067	0.548159	-2.5495	-1.2663	0.175394	1	in_27
UBA2	-0.0978126	0.859327	-1.05495	-0.200294	0.175395	1	in_27
SUZ12	0.383982	0.957143	-0.189179	1.31305	0.17583	1	in_27
PDE5A	0.32283	0.86833	-0.22267	1.15992	0.175935	1	in_27
SASH1	-0.325633	0.443634	-1.0949	-0.829658	0.1761	1	in_27
SCD5	0.236483	0.892032	-0.419066	0.707038	0.176106	1	in_27
GALNT1	-0.975991	0.321649	-2.27363	-1.47414	0.176441	1	in_27
C18orf32	0.289129	0.591395	-0.0131379	1.87478	0.178208	1	in_27
RAB6A	0.272433	1.01255	-0.467687	0.721449	0.178422	1	in_27
SPPL3	0.671093	1.7564	-0.414213	1.21193	0.1786	1	in_27
RBM39	-0.294729	0.0511277	-0.640585	-1.67022	0.179058	1	in_27
IQCK	-0.0127422	0.0489061	-0.0743906	-0.405109	0.179292	1	in_27
KIAA0513	-0.43246	0.222728	-1.08765	-1.29368	0.179654	1	in_27
WLS	0.465719	1.2873	-0.355863	1.11102	0.179879	1	in_27
NPTN	-0.110802	0.630216	-0.851819	-0.293067	0.17998	1	in_27
FNBP1L	-0.158814	0.574964	-0.892591	-0.424201	0.18025	1	in_27
SNRPN	-0.381916	0.0411432	-0.804975	-1.76935	0.180621	1	in_27
KDM2A	-0.628479	0.669487	-1.92644	-0.94902	0.180696	1	in_27
DLG1	-0.45914	0.594758	-1.51304	-0.853876	0.180704	1	in_27
GREB1	0.272368	1.34342	-0.79868	0.49842	0.180934	1	in_27
RPAP2	0.487669	1.51158	-0.536244	0.933491	0.181208	1	in_27
HMGCLL1	-0.410156	0.521866	-1.34218	-0.862524	0.181249	1	in_27
SIK2	0.539389	1.26855	-0.18977	1.44987	0.181261	1	in_27
PPP2CB	-0.226545	0.412204	-0.865295	-0.695141	0.181367	1	in_27
DKK3	-0.207144	0.127727	-0.542015	-1.21239	0.181382	1	in_27
MVB12B	0.0123538	0.112465	-0.0877569	0.241862	0.181832	1	in_27
USP33	0.35721	0.890842	-0.176422	1.31199	0.181838	1	in_27
PTPRM	-0.548267	1.26802	-2.36456	-0.591636	0.182015	1	in_27
KIF5A	-0.106759	0.440201	-0.653718	-0.382557	0.182089	1	in_27
COX7C	-0.528735	0.134475	-1.19195	-1.56255	0.182117	1	in_27
ADAM10	0.592292	1.50895	-0.324363	1.26642	0.182214	1	in_27
SLC24A2	0.423013	0.907743	-0.061717	1.71042	0.182535	1	in_27
CAMK4	-0.00125236	0.472482	-0.474987	-0.00518135	0.182547	1	in_27
PLEKHM3	0.270407	0.883678	-0.342863	0.8642	0.182677	1	in_27
RIMKLA	1.29618	3.16205	-0.569691	1.36154	0.182836	1	in_27
BSN	-0.0616259	0.162982	-0.286233	-0.537758	0.183025	1	in_27
TCAIM	-0.728712	0.54163	-1.99905	-1.1243	0.18338	1	in_27
ZMYM2	0.251455	1.47003	-0.967125	0.40444	0.183588	1	in_27
RIMS2	-1.35861	2.45798	-5.17521	-0.697698	0.183921	1	in_27
ACTR3B	-0.0519621	0.182579	-0.286504	-0.434225	0.184124	1	in_27
ZC3H8	0.462038	1.3439	-0.419824	1.02689	0.184408	1	in_27
UBE2K	-0.525965	0.778704	-1.83063	-0.790141	0.184626	1	in_27
DENND5A	-0.0456964	0.635596	-0.726989	-0.131461	0.18468	1	in_27
FMN2	-1.54177	0.743882	-3.82742	-1.32208	0.185567	1	in_27
DSTYK	-0.271987	0.329903	-0.873876	-0.885685	0.18612	1	in_27
TNKS	-0.253192	0.202652	-0.709036	-1.08863	0.187561	1	in_27
CRACD	-0.472694	0.744304	-1.68969	-0.76127	0.187616	1	in_27
SND1	0.246657	0.908635	-0.415322	0.730293	0.187701	1	in_27
SECISBP2	-0.294002	0.390726	-0.978731	-0.841552	0.187778	1	in_27
TACC1	0.594571	1.5363	-0.347155	1.23745	0.188147	1	in_27
CCDC186	0.549303	1.28731	-0.188705	1.45881	0.188591	1	in_27
ANK1	-1.69822	-0.59992	-2.79652	-3.03055	0.18863	1	in_27
NAA15	0.572372	1.50021	-0.355462	1.20908	0.189077	1	in_27
ETV6	-0.205102	0.461187	-0.87139	-0.603331	0.189194	1	in_27
ABL2	-0.0185194	0.0588271	-0.0958659	-0.469282	0.189222	1	in_27
PPP6R3	-0.52454	0.834774	-1.88385	-0.756323	0.189372	1	in_27
SLC39A10	-0.550572	0.43604	-1.53718	-1.09374	0.19003	1	in_27
CACNG7	0.134671	0.625793	-0.356451	0.537443	0.190227	1	in_27
MPP6	-0.104424	0.497421	-0.70627	-0.340067	0.190257	1	in_27
EEA1	-0.538683	0.552973	-1.63034	-0.967154	0.190408	1	in_27
EIF2AK2	-0.0335034	0.10686	-0.173867	-0.467825	0.190415	1	in_27
ATF7IP	0.485941	1.71496	-0.743081	0.774947	0.190551	1	in_27
GRIN3A	0.149437	0.790157	-0.491283	0.457128	0.190814	1	in_27
MTUS1	-0.208846	0.212596	-0.630288	-0.971263	0.191213	1	in_27
TTLL7	0.225674	0.687063	-0.235714	0.958657	0.191465	1	in_27
ATP1B1	0.303128	0.747969	-0.141713	1.33558	0.191637	1	in_27
ASXL2	0.039806	0.565088	-0.485476	0.148527	0.191885	1	in_27
ARMC8	-0.103231	0.797854	-1.00431	-0.224539	0.191906	1	in_27
FAM168A	0.66519	1.5779	-0.247524	1.42843	0.192152	1	in_27
SCFD1	-0.779948	0.650441	-2.21034	-1.06871	0.192574	1	in_27
SMAD2	-0.0812229	0.217535	-0.379981	-0.532853	0.192898	1	in_27
PARG	0.42662	1.19758	-0.344344	1.08456	0.192986	1	in_27
METTL6	-0.0298547	0.157033	-0.216742	-0.313098	0.193477	1	in_27
MECP2	-0.0680105	0.185053	-0.321074	-0.526737	0.194229	1	in_27
RNF216	-0.340799	0.0990358	-0.780635	-1.51865	0.194239	1	in_27
ZNF407	-0.043841	0.342671	-0.430353	-0.222314	0.19462	1	in_27
EPC2	-0.701527	0.332926	-1.73598	-1.32917	0.194946	1	in_27
C1GALT1	0.11391	0.597034	-0.369214	0.462117	0.195042	1	in_27
ADAMTS17	-1.01193	0.31675	-2.34062	-1.49272	0.195368	1	in_27
STX18	0.0110845	0.748555	-0.726386	0.029459	0.195445	1	in_27
MME	-0.465074	0.638338	-1.56849	-0.826099	0.195537	1	in_27
FEM1B	0.234617	0.745077	-0.275843	0.900836	0.195565	1	in_27
TMEM50B	-0.400103	0.640796	-1.441	-0.753375	0.195743	1	in_27
DDHD2	-0.304988	0.0907745	-0.700751	-1.51041	0.195829	1	in_27
CTNNB1	-0.561481	0.31951	-1.44247	-1.24914	0.196631	1	in_27
THADA	-0.0902296	0.2293	-0.409759	-0.55346	0.196642	1	in_27
PLEKHA6	0.111748	0.744128	-0.520633	0.346344	0.196658	1	in_27
UBE2O	0.0505602	0.241401	-0.14028	0.519261	0.196775	1	in_27
LRRC39	0.127604	1.04778	-0.792569	0.271796	0.196892	1	in_27
ZZZ3	0.404209	0.925823	-0.117405	1.51882	0.197086	1	in_27
AKAP10	-0.126833	0.33448	-0.588146	-0.538872	0.197493	1	in_27
DZIP1	-0.167222	0.871736	-1.20618	-0.31546	0.19755	1	in_27
IPO11	0.0404583	0.541594	-0.460678	0.158234	0.197715	1	in_27
DEPDC5	-0.180631	0.489774	-0.851036	-0.528084	0.197807	1	in_27
RNF111	-0.207873	1.30706	-1.72281	-0.268939	0.197933	1	in_27
TSC22D2	0.899699	2.07658	-0.277179	1.49835	0.198031	1	in_27
MAST2	0.0755632	0.329995	-0.178868	0.582087	0.198503	1	in_27
NAV2	0.377788	0.845037	-0.0894606	1.5847	0.198784	1	in_27
OTUD7A	-0.800016	0.798731	-2.39876	-0.980769	0.198797	1	in_27
PEG3	0.0315877	0.65137	-0.588195	0.099891	0.19885	1	in_27
PSD3	0.291348	0.704543	-0.121846	1.38199	0.199361	1	in_27
COL21A1	0.375895	0.807406	-0.0556151	1.70735	0.199374	1	in_27
GRID2	-0.500883	0.0354433	-1.03721	-1.83044	0.199396	1	in_27
CCP110	-0.108785	0.300454	-0.518023	-0.521002	0.199516	1	in_27
CPLX2	-0.00701386	0.0263487	-0.0403764	-0.412046	0.200595	1	in_27
FAM78B	-0.372576	0.413337	-1.15849	-0.929157	0.200671	1	in_27
HPSE2	0.723893	1.99009	-0.542305	1.12052	0.200712	1	in_27
ARAP2	0.548853	1.55741	-0.459708	1.0666	0.200868	1	in_27
AGAP3	-0.0109159	0.0384872	-0.060319	-0.433066	0.201036	1	in_27
SEC24B	-0.0972744	0.735853	-0.930402	-0.228842	0.20175	1	in_27
IGFL4	-0.606532	0.542348	-1.75541	-1.03473	0.202101	1	in_27
HIVEP1	-0.600108	0.203901	-1.40412	-1.46291	0.202456	1	in_27
SLC6A17	0.362875	1.37888	-0.653132	0.700017	0.202606	1	in_27
NFASC	-0.067301	0.328363	-0.462965	-0.333383	0.202834	1	in_27
GRIP2	-0.205138	0.442865	-0.853141	-0.620465	0.202969	1	in_27
ATP6V1B2	0.584761	1.97883	-0.809313	0.82213	0.203005	1	in_27
KIAA0319	0.217849	1.09838	-0.662682	0.484907	0.203324	1	in_27
UPP1	-0.411886	0.470593	-1.29437	-0.914789	0.203445	1	in_27
RALA	0.696515	1.61026	-0.217234	1.494	0.203539	1	in_27
VPS13A	-0.447686	0.374991	-1.27036	-1.06658	0.204451	1	in_27
CCNJL	-0.161901	0.379663	-0.703465	-0.585934	0.204458	1	in_27
RUSC2	0.408087	1.45411	-0.637936	0.764645	0.204701	1	in_27
ANKHD1	-0.401779	0.343664	-1.14722	-1.05638	0.204846	1	in_27
PPA2	0.291406	0.946431	-0.36362	0.871943	0.204915	1	in_27
ARFGEF1	-0.444136	0.210289	-1.09856	-1.33016	0.205796	1	in_27
ERCC6L2	-0.0930967	0.27518	-0.461373	-0.49546	0.206107	1	in_27
TTC8	0.00579501	0.033024	-0.021434	0.41713	0.206211	1	in_27
MARCHF4	-0.0137005	0.0522107	-0.0796116	-0.407403	0.206525	1	in_27
UNC80	-0.383415	0.829058	-1.59589	-0.619791	0.206962	1	in_27
RALGAPB	0.0135448	0.659742	-0.632653	0.0410823	0.207024	1	in_27
PHACTR2	-0.396115	0.566261	-1.35849	-0.806723	0.207222	1	in_27
HOOK1	-0.272993	0.824415	-1.3704	-0.487564	0.207336	1	in_27
RGS7	0.0159426	0.143663	-0.111778	0.24465	0.207686	1	in_27
IREB2	0.437502	1.23046	-0.355455	1.08138	0.208016	1	in_27
KLHDC10	-0.0849612	0.209434	-0.379356	-0.565637	0.208409	1	in_27
GAREM1	0.457075	1.2159	-0.301748	1.18058	0.208676	1	in_27
ADAM17	0.0038618	1.10725	-1.09952	0.0068598	0.208956	1	in_27
NAA50	0.28463	1.02551	-0.456248	0.752978	0.209069	1	in_27
MPRIP	-0.346656	0.742181	-1.43549	-0.624	0.209423	1	in_27
HIVEP3	-2.46383	-0.786969	-4.14069	-2.8798	0.209431	1	in_27
SETD2	-0.395484	0.219527	-1.0105	-1.26036	0.209733	1	in_27
AP3B1	0.0516433	0.255525	-0.152239	0.496459	0.210271	1	in_27
CADM3	-0.0131525	0.0519965	-0.0783016	-0.395685	0.210384	1	in_27
ARFIP1	0.50609	1.31774	-0.305564	1.22209	0.210428	1	in_27
HGSNAT	-0.298713	0.03312	-0.630546	-1.76434	0.210778	1	in_27
METAP2	0.156143	0.614941	-0.302655	0.667035	0.21099	1	in_27
AFG1L	-0.367898	0.536349	-1.27215	-0.797423	0.211002	1	in_27
SH3PXD2A	-0.0867664	0.717834	-0.891366	-0.211359	0.21177	1	in_27
LRRN2	-0.0722083	0.217698	-0.362115	-0.488177	0.212057	1	in_27
PTPRA	0.404079	0.989825	-0.181667	1.35209	0.212737	1	in_27
CHCHD3	-1.52113	0.430308	-3.47256	-1.52777	0.212819	1	in_27
GMPS	-0.324605	0.238928	-0.888139	-1.12897	0.213456	1	in_27
SPRED1	-0.953059	0.221202	-2.12732	-1.59075	0.213887	1	in_27
HNRNPH1	-0.136884	0.323205	-0.596973	-0.583122	0.213934	1	in_27
UBE2H	-0.453488	0.617605	-1.52458	-0.829825	0.213986	1	in_27
CLASP2	0.35737	0.75952	-0.0447796	1.74172	0.214046	1	in_27
STAT5B	-0.454019	0.651494	-1.55953	-0.80493	0.214182	1	in_27
PPARGC1A	-0.343187	0.55184	-1.23821	-0.751524	0.214305	1	in_27
AMPH	-0.63749	0.949604	-2.22458	-0.787261	0.215232	1	in_27
CNOT1	0.0656517	0.342487	-0.211184	0.464807	0.215286	1	in_27
ARHGAP12	-0.0214088	0.620454	-0.663272	-0.0653729	0.215703	1	in_27
SMARCA1	-0.210246	0.420612	-0.841104	-0.653198	0.216028	1	in_27
TRIO	-0.353913	0.0514677	-0.759294	-1.71112	0.216323	1	in_27
SH3D19	-0.602221	0.519931	-1.72437	-1.05185	0.216367	1	in_27
RBM17	-0.690137	0.588281	-1.96856	-1.05806	0.216381	1	in_27
NUP93	-0.190262	0.42202	-0.802544	-0.609043	0.21642	1	in_27
ZNF654	0.275865	1.09339	-0.541658	0.661371	0.216454	1	in_27
SETD5	0.819671	2.16658	-0.527234	1.19275	0.2165	1	in_27
PKIA	-0.382721	0.34772	-1.11316	-1.02694	0.216775	1	in_27
TDRD3	-0.304293	0.521573	-1.13016	-0.722156	0.21682	1	in_27
BCAS3	-1.40074	-0.0381623	-2.76333	-2.01486	0.216991	1	in_27
ANKS6	-0.0400263	0.142739	-0.222791	-0.42924	0.217408	1	in_27
DHX32	0.448855	1.05919	-0.161475	1.44142	0.218339	1	in_27
SPOP	0.518057	1.91216	-0.876046	0.728334	0.218413	1	in_27
ACSL4	0.321934	0.972147	-0.328279	0.970419	0.218463	1	in_27
HMGN3	0.26061	0.601411	-0.0801914	1.49878	0.218557	1	in_27
CHCHD6	-0.0442007	0.134572	-0.222974	-0.484591	0.218705	1	in_27
PHACTR3	-0.584768	0.785078	-1.95461	-0.836681	0.219037	1	in_27
KDM6A	0.346205	1.1999	-0.507491	0.794837	0.219103	1	in_27
SNX14	-0.272629	0.087829	-0.633087	-1.4824	0.219287	1	in_27
ZDHHC11B	-0.489499	0.25377	-1.23277	-1.29078	0.22002	1	in_27
MAP3K2	0.497702	1.27818	-0.282778	1.24984	0.220081	1	in_27
CNR1	0.300158	0.740305	-0.13999	1.33659	0.22101	1	in_27
TENT4B	0.0985008	0.480989	-0.283987	0.504743	0.221235	1	in_27
IFNAR2	-0.0540892	0.175189	-0.283367	-0.462377	0.221293	1	in_27
AAK1	1.14348	2.33967	-0.0527124	1.87359	0.221399	1	in_27
KCNA2	0.319032	1.04281	-0.404744	0.863929	0.221484	1	in_27
USP47	-0.379231	0.271867	-1.03033	-1.14158	0.222314	1	in_27
KHDRBS1	-0.0808136	0.907359	-1.06899	-0.160288	0.222765	1	in_27
ATP5F1C	-0.0961998	0.325727	-0.518126	-0.446875	0.222848	1	in_27
SEPTIN11	-0.107269	1.02742	-1.24196	-0.185287	0.222974	1	in_27
VPS41	0.551786	1.46368	-0.360111	1.18597	0.223099	1	in_27
PHTF1	0.14986	0.88723	-0.58751	0.398335	0.223239	1	in_27
PPM1L	-0.806618	1.19131	-2.80455	-0.79129	0.223337	1	in_27
YME1L1	0.12701	0.648424	-0.394404	0.477423	0.223473	1	in_27
USP11	0.0559154	1.13942	-1.02758	0.101146	0.224127	1	in_27
KLHDC1	-0.230953	0.571018	-1.03292	-0.564435	0.224264	1	in_27
MEGF9	-0.104608	0.377876	-0.587093	-0.424943	0.224289	1	in_27
KCMF1	0.258142	1.06607	-0.549786	0.62623	0.224336	1	in_27
CEPT1	-0.0606382	0.34877	-0.470047	-0.290293	0.224513	1	in_27
NIM1K	-0.0744987	0.191704	-0.340702	-0.548509	0.224762	1	in_27
ADCY5	-0.0136822	0.336662	-0.364026	-0.0765435	0.225019	1	in_27
GFPT1	0.0528006	0.856735	-0.751134	0.128726	0.225176	1	in_27
NDUFA5	0.44968	1.81093	-0.911571	0.647461	0.225965	1	in_27
DMXL2	-0.539063	0.387874	-1.466	-1.13982	0.225972	1	in_27
NPEPPS	0.0178963	0.703558	-0.667765	0.0511566	0.226611	1	in_27
CALCOCO1	-0.00485445	0.116531	-0.12624	-0.0783831	0.226872	1	in_27
SRSF11	-0.536595	0.312404	-1.38559	-1.23876	0.226945	1	in_27
CTNNA2	-0.721237	1.316	-2.75847	-0.69388	0.227033	1	in_27
HDAC9	0.49076	1.30216	-0.320646	1.18544	0.227309	1	in_27
NUP98	0.0029616	0.0227666	-0.0168434	0.29309	0.227658	1	in_27
RUFY2	-0.320283	0.46585	-1.10642	-0.79852	0.227687	1	in_27
GRK4	0.193695	0.786616	-0.399227	0.640278	0.227777	1	in_27
CACNA1B	-2.01871	-0.292022	-3.7454	-2.29144	0.228658	1	in_27
PPP1R12B	-0.75314	0.988135	-2.49442	-0.847728	0.228916	1	in_27
SMG7	-0.378598	0.382474	-1.13967	-0.974992	0.229353	1	in_27
CDK8	-0.444462	0.362113	-1.25104	-1.08004	0.229817	1	in_27
DENND6A	-0.063962	0.773375	-0.901299	-0.149717	0.229943	1	in_27
TTC21B	-0.595621	0.297215	-1.48846	-1.30751	0.230139	1	in_27
BNIP3L	0.624006	1.58678	-0.338765	1.27032	0.230331	1	in_27
GRB10	0.743	1.66024	-0.174242	1.58764	0.230334	1	in_27
PDS5B	-0.0312908	0.702493	-0.765075	-0.0835789	0.23039	1	in_27
ARHGAP24	0.0257526	0.140624	-0.089119	0.439396	0.230454	1	in_27
CELF1	-0.201604	0.421733	-0.824942	-0.633906	0.2318	1	in_27
EIF2B3	-0.150904	0.372496	-0.674305	-0.565087	0.233092	1	in_27
KCNAB3	-0.42065	0.46893	-1.31023	-0.926796	0.23331	1	in_27
TMEM245	0.309605	0.882241	-0.26303	1.05969	0.233472	1	in_27
CBWD5	0.117636	0.573351	-0.33808	0.505933	0.233854	1	in_27
NSMAF	-0.220122	0.11407	-0.554314	-1.29097	0.233918	1	in_27
ZMYND11	0.0596676	0.648118	-0.528783	0.198736	0.233923	1	in_27
RIMS1	0.0187147	0.857518	-0.820089	0.043729	0.233988	1	in_27
KCND2	1.15692	3.37752	-1.06367	1.02114	0.234149	1	in_27
TBC1D22A	-0.159963	0.483407	-0.803334	-0.487311	0.234288	1	in_27
IMMP2L	-0.762029	0.865437	-2.3895	-0.917715	0.234753	1	in_27
CDK13	-0.664208	0.934132	-2.26255	-0.814485	0.234848	1	in_27
SCRN1	0.0210538	0.430294	-0.388187	0.100832	0.235688	1	in_27
PRKCE	-0.758822	0.662037	-2.17968	-1.04674	0.236299	1	in_27
KCNMB4	0.322894	1.07524	-0.429457	0.841177	0.236451	1	in_27
EFCAB2	-0.236391	0.571602	-1.04438	-0.573418	0.236539	1	in_27
ASPH	0.222342	1.16089	-0.716203	0.464317	0.237517	1	in_27
WDR33	-0.0645304	0.287516	-0.416577	-0.359263	0.238154	1	in_27
CDK14	-0.551493	0.811024	-1.91401	-0.793316	0.239384	1	in_27
PLOD2	-0.315342	0.610627	-1.24131	-0.667472	0.239444	1	in_27
FAM204A	0.258138	0.689974	-0.173698	1.1716	0.23972	1	in_27
HDLBP	-0.0419748	0.201329	-0.285279	-0.338133	0.239864	1	in_27
ERP44	0.335535	0.825539	-0.154468	1.34211	0.239865	1	in_27
TARBP1	-0.686233	0.492744	-1.86521	-1.14081	0.239872	1	in_27
ACTR2	0.261588	0.849568	-0.326392	0.871975	0.239942	1	in_27
FAM13C	0.279094	0.604154	-0.0459653	1.68281	0.24004	1	in_27
R3HDM2	-0.959157	0.0940751	-2.01239	-1.7849	0.2402	1	in_27
ARHGAP29	0.326459	0.7089	-0.0559828	1.67306	0.240326	1	in_27
IL7	0.0697265	0.763197	-0.623744	0.197069	0.240407	1	in_27
EPHA5	-0.524646	1.11921	-2.1685	-0.625535	0.240618	1	in_27
RAP1GAP2	-0.0157037	0.0450283	-0.0764357	-0.506795	0.241105	1	in_27
PKN2	0.658163	1.81197	-0.495648	1.11801	0.241439	1	in_27
TMEM130	-0.249078	0.493384	-0.991539	-0.65752	0.241527	1	in_27
GDAP1	0.382537	0.835301	-0.0702269	1.65596	0.241765	1	in_27
UBE2E1	0.00256336	0.0883401	-0.0832134	0.0585717	0.242299	1	in_27
CTIF	-0.435467	0.724775	-1.59571	-0.735622	0.242604	1	in_27
NFAT5	0.234295	0.653298	-0.184707	1.09596	0.242982	1	in_27
ANKUB1	0.517805	1.21779	-0.182183	1.44985	0.2434	1	in_27
NEBL	-1.54515	-0.101627	-2.98868	-2.09795	0.24346	1	in_27
PPP6R2	-0.299248	0.393352	-0.991849	-0.846832	0.243656	1	in_27
HERC4	-0.185009	0.275872	-0.645891	-0.786779	0.243783	1	in_27
CDC42BPA	-0.486788	0.391222	-1.3648	-1.08665	0.243823	1	in_27
METTL15	-0.0173755	0.0514827	-0.0862336	-0.494572	0.244052	1	in_27
TM2D3	0.0487633	0.835891	-0.738365	0.121422	0.244302	1	in_27
SRRM3	-0.127694	0.429857	-0.685244	-0.448884	0.244544	1	in_27
PPP2R2D	0.0106044	0.482391	-0.461182	0.0440544	0.244584	1	in_27
PKNOX2	-2.42772	-0.218943	-4.6365	-2.15424	0.244853	1	in_27
LRRC7	0.414818	1.32707	-0.497438	0.891228	0.245289	1	in_27
ANO5	0.258355	1.15743	-0.64072	0.563209	0.245306	1	in_27
EIF4G3	-0.312409	0.109748	-0.734567	-1.45043	0.245654	1	in_27
MTUS2	0.361013	0.880076	-0.15805	1.36317	0.245746	1	in_27
GIGYF2	0.575136	1.48996	-0.339689	1.2322	0.246317	1	in_27
CAPS2	0.116789	0.768821	-0.535244	0.351059	0.246389	1	in_27
USP49	-0.449389	0.530367	-1.42914	-0.898986	0.246451	1	in_27
HLTF	0.107963	0.362284	-0.146357	0.832037	0.246818	1	in_27
GUCY1A1	0.290639	0.722823	-0.141546	1.31805	0.247116	1	in_27
NPNT	0.0740841	0.533432	-0.385264	0.316105	0.247485	1	in_27
CCNH	0.421661	1.08396	-0.240639	1.24783	0.24768	1	in_27
CAST	0.48291	1.33225	-0.36643	1.11438	0.248076	1	in_27
CBFA2T2	-0.409448	0.486672	-1.30557	-0.895532	0.248333	1	in_27
MYO5A	0.00556289	0.552144	-0.541018	0.0199478	0.248461	1	in_27
DST	-0.374225	0.0676159	-0.816067	-1.66003	0.248606	1	in_27
TSPAN7	-0.46282	1.20677	-2.13241	-0.543315	0.248964	1	in_27
MAT2A	0.444692	1.36545	-0.476062	0.946594	0.249622	1	in_27
CBR4	0.339285	1.37326	-0.694692	0.643135	0.250151	1	in_27
TAFA5	-0.136106	0.395969	-0.668181	-0.501364	0.250157	1	in_27
NCOR1	0.320337	1.3726	-0.731924	0.596667	0.250531	1	in_27
OLA1	0.327823	0.897063	-0.241417	1.12874	0.250741	1	in_27
OGDH	-0.0559774	0.145775	-0.257729	-0.543804	0.250843	1	in_27
MCC	-0.3666	0.577576	-1.31078	-0.761005	0.250855	1	in_27
SPECC1	-2.12429	-0.578715	-3.66986	-2.69384	0.251078	1	in_27
SGPP1	0.62403	1.87683	-0.628769	0.976275	0.251382	1	in_27
LNPEP	0.172319	0.975406	-0.630769	0.42055	0.251861	1	in_27
XRRA1	0.23245	0.508469	-0.0435688	1.65059	0.25208	1	in_27
DLD	0.15947	0.942527	-0.623586	0.399149	0.252235	1	in_27
ITPR1	0.0376175	0.225757	-0.150522	0.391885	0.253292	1	in_27
CHORDC1	0.312351	0.856315	-0.231614	1.12543	0.253489	1	in_27
RNF145	-0.306222	0.0635585	-0.676003	-1.62308	0.253898	1	in_27
FBXO21	0.235171	0.530045	-0.0597029	1.56313	0.254354	1	in_27
ZNF280D	-0.0213628	0.580727	-0.623453	-0.0695416	0.254521	1	in_27
MFSD11	0.121816	0.949127	-0.705495	0.288592	0.254536	1	in_27
PLA2R1	-0.183393	0.282579	-0.649365	-0.771385	0.254586	1	in_27
B4GALT5	0.479541	1.29123	-0.332144	1.15794	0.254711	1	in_27
DTD1	-0.0286368	0.0819575	-0.139231	-0.507504	0.25473	1	in_27
PGAP1	-0.166716	0.35885	-0.692281	-0.621724	0.254811	1	in_27
TAF3	-0.275987	0.512835	-1.06481	-0.685737	0.255456	1	in_27
ABI2	0.36225	1.44172	-0.717216	0.65773	0.25589	1	in_27
ELF2	-0.452781	0.752889	-1.65845	-0.736051	0.256178	1	in_27
CCDC171	-0.316932	0.511189	-1.14505	-0.750102	0.256567	1	in_27
MAF	-0.0400848	0.15321	-0.233379	-0.406452	0.257012	1	in_27
DNER	-0.214412	1.78625	-2.21507	-0.210051	0.257123	1	in_27
HS6ST3	1.00164	5.02795	-3.02467	0.487588	0.257284	1	in_27
SIMC1	-0.0100101	0.0474842	-0.0675044	-0.341241	0.257862	1	in_27
SUGT1	-0.0291646	0.231318	-0.289648	-0.219444	0.258544	1	in_27
TOP1	0.261001	0.653777	-0.131774	1.30241	0.259074	1	in_27
NUP153	-0.20133	0.227747	-0.630407	-0.919648	0.259295	1	in_27
ST8SIA1	-0.334613	0.762766	-1.43199	-0.597633	0.259338	1	in_27
MROH1	-0.119882	0.316625	-0.556389	-0.538283	0.259691	1	in_27
TIAM2	0.100529	0.591872	-0.390813	0.401012	0.259793	1	in_27
TRPM7	0.555406	1.34124	-0.230431	1.38524	0.25987	1	in_27
HOMER1	0.41015	1.32633	-0.506027	0.877428	0.260199	1	in_27
JAZF1	-1.76892	-0.696203	-2.84164	-3.232	0.260341	1	in_27
ATXN7	0.013249	0.0730296	-0.0465316	0.434382	0.260596	1	in_27
FAM171A1	0.00657593	0.337273	-0.324121	0.0389741	0.261167	1	in_27
RFX3	0.125505	0.628088	-0.377078	0.489441	0.261283	1	in_27
TPST1	-0.273844	0.175316	-0.723004	-1.19495	0.261491	1	in_27
SELENOI	0.659172	1.671	-0.352658	1.27685	0.262317	1	in_27
CTNNBL1	-0.0203203	0.0765786	-0.117219	-0.411016	0.262842	1	in_27
SOS2	-0.0841577	0.386098	-0.554413	-0.350758	0.263012	1	in_27
MYRIP	-0.506742	0.352556	-1.36604	-1.15582	0.263393	1	in_27
SERINC1	0.288214	0.634498	-0.05807	1.63129	0.264216	1	in_27
INTS8	-0.294206	0.407122	-0.995534	-0.822202	0.264371	1	in_27
PTCHD4	-1.08928	1.00368	-3.18225	-1.02006	0.26476	1	in_27
MNAT1	0.230279	0.643872	-0.183314	1.09126	0.265312	1	in_27
TRAF3	0.312747	1.25643	-0.63094	0.64955	0.265346	1	in_27
DYRK1A	0.546478	1.35928	-0.266326	1.31776	0.265552	1	in_27
HS2ST1	-0.0139306	0.167792	-0.195654	-0.150248	0.265704	1	in_27
MTMR1	-0.227858	0.313983	-0.769699	-0.824216	0.265981	1	in_27
ARHGAP42	0.203066	1.03724	-0.631107	0.477122	0.266232	1	in_27
PLD3	0.396125	1.18138	-0.389131	0.98871	0.266518	1	in_27
SGSM2	0.205081	0.913311	-0.503148	0.567545	0.2669	1	in_27
DGKH	0.280637	1.06841	-0.507132	0.698222	0.267115	1	in_27
ANTXR1	0.104128	0.515157	-0.306901	0.496527	0.26766	1	in_27
APBB2	-0.786556	0.386379	-1.95949	-1.31433	0.268229	1	in_27
ZNF254	-0.0286087	0.0934518	-0.150669	-0.459378	0.26859	1	in_27
FBH1	-0.00806017	0.0507631	-0.0668834	-0.268561	0.269234	1	in_27
NYAP2	0.235916	0.928614	-0.456782	0.667516	0.269547	1	in_27
ZNF445	0.156925	0.703662	-0.389812	0.56255	0.269794	1	in_27
WDR7	-0.211647	0.706133	-1.12943	-0.451982	0.26991	1	in_27
PCDH7	-0.00288033	0.0509654	-0.0567261	-0.104843	0.269912	1	in_27
SRSF4	0.00201743	0.0106423	-0.00660748	0.458449	0.270146	1	in_27
PHF20	-0.59773	0.426411	-1.62187	-1.14391	0.270533	1	in_27
INPP1	0.521056	1.37704	-0.334927	1.19307	0.270593	1	in_27
PIAS2	0.113171	0.735174	-0.508831	0.35661	0.270742	1	in_27
SRSF10	0.588274	1.55049	-0.373947	1.19826	0.27099	1	in_27
LMBR1	-0.304475	0.249357	-0.858308	-1.07751	0.271109	1	in_27
AP3B2	0.735779	1.7768	-0.305237	1.38528	0.271379	1	in_27
VAPA	-0.2865	0.408749	-0.98175	-0.807667	0.271702	1	in_27
CCDC148	-0.236217	0.407737	-0.880172	-0.71896	0.271798	1	in_27
ATP8A1	0.130658	0.773398	-0.512081	0.398428	0.272002	1	in_27
OGFRL1	0.302836	0.838852	-0.233181	1.10733	0.272204	1	in_27
CEP192	0.360868	1.41093	-0.689195	0.673568	0.272288	1	in_27
SLC8A3	-0.0357975	0.111312	-0.182908	-0.476935	0.272373	1	in_27
CNTN4	-1.5978	37.1925	-40.3881	-0.0807324	0.272379	1	in_27
MARK4	-0.0143981	0.0478803	-0.0766766	-0.453124	0.272404	1	in_27
HEATR5B	-0.453182	0.266037	-1.1724	-1.23498	0.272759	1	in_27
NRDC	0.245313	1.07156	-0.580937	0.581912	0.272872	1	in_27
HSP90B1	0.0190364	0.169606	-0.131533	0.247796	0.273172	1	in_27
HNRNPD	-0.010944	0.594516	-0.616404	-0.0354275	0.27329	1	in_27
MAN1A2	-0.29354	0.366629	-0.95371	-0.871485	0.273298	1	in_27
TMEM38A	-0.0993279	0.467398	-0.666054	-0.343516	0.273554	1	in_27
ATAD2B	-0.200172	0.310339	-0.710683	-0.768503	0.273687	1	in_27
GOLPH3	-0.0402174	0.386278	-0.466713	-0.18482	0.273924	1	in_27
OSBPL10	-0.22406	0.563996	-1.01212	-0.557257	0.274031	1	in_27
XRN2	-0.138739	0.326447	-0.603926	-0.584549	0.274166	1	in_27
TACC2	-0.0760869	0.215181	-0.367355	-0.511994	0.274216	1	in_27
CASK	-0.133374	0.327324	-0.594072	-0.567418	0.274474	1	in_27
DOCK4	0.521119	1.60681	-0.564575	0.940757	0.274509	1	in_27
MDH1	0.102505	0.719704	-0.514694	0.325513	0.274683	1	in_27
BCL11A	0.261051	1.01713	-0.49503	0.676713	0.27476	1	in_27
PWWP3A	-0.0415937	0.922115	-1.0053	-0.0845922	0.274847	1	in_27
UBE2R2	0.0313854	0.519832	-0.457061	0.125938	0.275072	1	in_27
RALYL	0.730967	2.03664	-0.574705	1.09727	0.275492	1	in_27
PRKAA2	-0.514239	0.274474	-1.30295	-1.27789	0.275691	1	in_27
TJP1	0.586327	1.41956	-0.246911	1.37917	0.275786	1	in_27
RAB27B	-0.0668867	0.282628	-0.416401	-0.375079	0.275831	1	in_27
SVOP	-0.198372	0.452807	-0.849551	-0.597074	0.2761	1	in_27
LARP4B	-0.0309669	0.08536	-0.147294	-0.521754	0.276282	1	in_27
AGK	0.0122672	0.728652	-0.704118	0.033562	0.276524	1	in_27
FCHSD2	-0.287945	0.0857038	-0.661594	-1.51041	0.276924	1	in_27
SUB1	-0.198554	0.0819706	-0.479078	-1.38725	0.277137	1	in_27
H3-3B	-0.042616	0.611885	-0.697117	-0.127617	0.277351	1	in_27
NSD1	-0.484798	0.595194	-1.56479	-0.879809	0.277838	1	in_27
HNRNPM	-0.163087	0.608662	-0.934836	-0.414183	0.278255	1	in_27
SLC30A9	-0.221618	0.596656	-1.03989	-0.530828	0.278419	1	in_27
FAM126B	-0.161376	0.416434	-0.739186	-0.547397	0.278421	1	in_27
ASAH1	0.19308	0.498945	-0.112784	1.23725	0.278443	1	in_27
CD47	0.228709	0.562034	-0.104616	1.34482	0.278786	1	in_27
CIRBP	0.316629	1.12155	-0.488291	0.770985	0.278873	1	in_27
PINX1	0.0087072	0.0575218	-0.0401074	0.349604	0.278914	1	in_27
ITGB1BP1	0.520848	1.31249	-0.270798	1.28952	0.27903	1	in_27
KCNB1	0.292864	1.04118	-0.45545	0.767062	0.279042	1	in_27
CEP70	0.311005	1.30744	-0.685434	0.611738	0.279313	1	in_27
MBOAT2	-0.0373818	0.927056	-1.00182	-0.0759686	0.279367	1	in_27
WAPL	0.113322	1.09654	-0.869895	0.225899	0.279599	1	in_27
JPH4	-0.0186328	0.0491154	-0.0863811	-0.539049	0.279633	1	in_27
RC3H2	0.0276199	0.579577	-0.524337	0.0980765	0.27966	1	in_27
RICTOR	0.171941	0.525939	-0.182058	0.951974	0.279664	1	in_27
COMMD10	-0.027943	0.542947	-0.598833	-0.0959331	0.279715	1	in_27
RALGAPA1	-0.0853267	0.684081	-0.854735	-0.217358	0.280337	1	in_27
PCTP	-0.0107802	0.0363326	-0.057893	-0.448473	0.280444	1	in_27
EPHA7	0.378204	1.16866	-0.41225	0.937772	0.280616	1	in_27
ARL6IP1	0.608643	2.24197	-1.02469	0.730359	0.28105	1	in_27
ZC3H7A	-0.0967108	0.340235	-0.533657	-0.433806	0.281055	1	in_27
PWWP2A	-0.302283	0.365901	-0.970467	-0.886679	0.281073	1	in_27
HBS1L	0.384604	1.40404	-0.634837	0.739435	0.281191	1	in_27
RBBP6	-0.289469	0.391346	-0.970283	-0.833337	0.281765	1	in_27
APPBP2	-0.186461	0.398978	-0.7719	-0.624245	0.282834	1	in_27
RNF169	-0.762061	0.255211	-1.77933	-1.46825	0.283099	1	in_27
ST6GALNAC5	0.0389283	0.559533	-0.481677	0.146557	0.283527	1	in_27
SBF2	-1.1131	0.898424	-3.12461	-1.08457	0.283591	1	in_27
SCYL2	-0.0593308	0.848347	-0.967009	-0.128114	0.284692	1	in_27
IRAK1BP1	-0.624778	0.285174	-1.53473	-1.34572	0.284811	1	in_27
BTBD8	0.236144	1.26636	-0.794073	0.449258	0.285043	1	in_27
PTBP2	-0.0218582	0.323394	-0.367111	-0.124087	0.285161	1	in_27
RIC8B	-0.150005	0.404114	-0.704125	-0.53058	0.285213	1	in_27
ESRRG	-0.00678903	0.0279414	-0.0415195	-0.383129	0.285382	1	in_27
HTRA1	-0.408211	0.438516	-1.25494	-0.944908	0.285401	1	in_27
USP28	-0.199919	0.105587	-0.505425	-1.28257	0.28556	1	in_27
ARL5A	0.6919	1.64486	-0.261061	1.42304	0.285561	1	in_27
SH3GLB1	-0.13746	0.827354	-1.10227	-0.279242	0.286318	1	in_27
RPL13	-0.35273	0.0822914	-0.787751	-1.5892	0.286365	1	in_27
SENP7	-0.237642	0.134549	-0.609833	-1.25143	0.286599	1	in_27
NEGR1	-2.10479	0.1159	-4.32548	-1.85767	0.286629	1	in_27
ZNF235	0.396548	1.06123	-0.268132	1.16931	0.286659	1	in_27
CACUL1	0.0166866	0.429982	-0.396609	0.0791327	0.28697	1	in_27
CWF19L2	-0.057524	0.554063	-0.669111	-0.184348	0.287151	1	in_27
IDH3A	0.106205	0.972012	-0.759602	0.240421	0.28723	1	in_27
VMP1	-0.332108	0.354457	-1.01867	-0.948081	0.287887	1	in_27
SMARCA4	-0.0115322	0.0348696	-0.0579339	-0.487109	0.288012	1	in_27
NCOA7	0.198587	0.926657	-0.529482	0.534597	0.288255	1	in_27
CYP51A1	0.307123	0.792855	-0.178609	1.23926	0.288921	1	in_27
REEP5	0.0697929	0.53123	-0.391645	0.296447	0.289371	1	in_27
SNX29	-0.0039644	0.0138209	-0.0217497	-0.436881	0.289684	1	in_27
MTMR6	-0.300018	0.219083	-0.81912	-1.13277	0.289877	1	in_27
ATR	-0.292951	0.296468	-0.882371	-0.974136	0.290127	1	in_27
FNBP4	-0.205343	0.428012	-0.838698	-0.63545	0.290591	1	in_27
TBC1D32	-0.301602	0.3438	-0.947005	-0.915908	0.290599	1	in_27
DGKI	-0.500537	0.54091	-1.54198	-0.941992	0.290666	1	in_27
BEX4	0.145556	0.84995	-0.558838	0.405008	0.290678	1	in_27
ATP5MG	0.190149	0.771668	-0.39137	0.640883	0.290919	1	in_27
SEC23A	0.0764953	0.706877	-0.553887	0.237837	0.290953	1	in_27
PRSS23	-0.386567	0.475422	-1.24856	-0.878964	0.292131	1	in_27
MGLL	-0.104819	0.274024	-0.483662	-0.542287	0.293027	1	in_27
RBBP4	-0.0894061	0.425919	-0.604732	-0.340043	0.293082	1	in_27
DOK6	-0.0130067	0.046266	-0.0722795	-0.430091	0.293209	1	in_27
ELAVL2	0.000121376	0.574057	-0.573814	0.000414493	0.293583	1	in_27
PCNT	-0.160656	0.515951	-0.837264	-0.465382	0.293859	1	in_27
CAMK2D	-0.283436	0.248888	-0.81576	-1.04358	0.294311	1	in_27
CDH12	-0.430497	0.409103	-1.2701	-1.00495	0.294782	1	in_27
NEXMIF	-0.47167	0.274886	-1.21823	-1.23829	0.295527	1	in_27
PITPNM2	-0.0197081	0.0606736	-0.10009	-0.480546	0.29557	1	in_27
STK39	0.0623975	0.587963	-0.463168	0.232696	0.295611	1	in_27
CERS6	0.460908	1.56501	-0.64319	0.818191	0.295769	1	in_27
RBFOX2	-0.853117	2.32032	-4.02655	-0.526898	0.29601	1	in_27
PRUNE2	0.45247	1.33088	-0.425941	1.00958	0.296068	1	in_27
CNTNAP4	-1.03304	1.06719	-3.13326	-0.964046	0.296075	1	in_27
RAP2A	0.0626784	0.308761	-0.183404	0.499212	0.296407	1	in_27
CHKA	0.291689	0.984032	-0.400654	0.825746	0.29663	1	in_27
CPEB4	0.339414	1.5332	-0.854369	0.557253	0.297016	1	in_27
MSRB3	0.136889	0.600777	-0.326999	0.578366	0.297077	1	in_27
TNRC6C	0.0359123	0.302598	-0.230773	0.263932	0.297172	1	in_27
GPR155	0.296503	0.675879	-0.0828725	1.53182	0.297178	1	in_27
LMO4	0.0930049	0.554901	-0.368892	0.394647	0.29721	1	in_27
RPS28	0.325112	1.14568	-0.49546	0.77654	0.297583	1	in_27
PDE4D	0.41237	1.12228	-0.297542	1.13849	0.297826	1	in_27
GSR	-0.150003	0.323473	-0.62348	-0.620942	0.298346	1	in_27
TYW1	0.32892	1.10288	-0.445039	0.832952	0.298444	1	in_27
HLCS	0.143291	0.645928	-0.359346	0.558745	0.298558	1	in_27
SF1	0.478149	1.1844	-0.228106	1.32693	0.298652	1	in_27
ZNF25	0.0308172	0.299092	-0.237458	0.225144	0.298866	1	in_27
MLLT10	-0.299755	0.160782	-0.760291	-1.2757	0.299051	1	in_27
ARHGEF2	0.721194	2.28237	-0.839981	0.905417	0.299164	1	in_27
SMC5	-0.226717	0.931107	-1.38454	-0.383787	0.299898	1	in_27
DTNA	0.0228017	0.147158	-0.101554	0.359376	0.299992	1	in_27
FRMD4A	-1.23204	0.893395	-3.35748	-1.13612	0.300595	1	in_27
MRPS9	0.40618	1.04178	-0.229419	1.25252	0.3008	1	in_27
ACAD11	0.159372	0.508174	-0.18943	0.895532	0.301233	1	in_27
CORO1C	-0.149646	0.203863	-0.503155	-0.829686	0.301463	1	in_27
KCNMA1	-0.915069	1.56715	-3.39728	-0.722541	0.301701	1	in_27
CDK19	0.741444	2.03576	-0.552873	1.12276	0.302629	1	in_27
CDS1	0.196913	0.761364	-0.367538	0.683749	0.302962	1	in_27
CNTRL	0.372248	1.36119	-0.616696	0.737749	0.303296	1	in_27
IDE	0.102288	0.862292	-0.657716	0.263789	0.303454	1	in_27
RTN3	0.278408	0.740365	-0.18355	1.18121	0.304084	1	in_27
NPIPB5	-9.65433e-06	4.19465e-05	-6.12552e-05	-0.366702	0.304422	1	in_27
ANAPC16	-0.214043	0.48552	-0.913606	-0.599683	0.304707	1	in_27
CLYBL	-0.456736	0.863918	-1.77739	-0.677835	0.305053	1	in_27
NRCAM	-0.342071	1.18041	-1.86455	-0.440366	0.305086	1	in_27
UBE3A	-0.245054	0.703657	-1.19376	-0.506263	0.305142	1	in_27
ANKRD10	-0.200899	0.153895	-0.555694	-1.10981	0.305292	1	in_27
BCR	-0.176788	0.417718	-0.771293	-0.582833	0.305412	1	in_27
GRIK1	-0.251442	0.749939	-1.25282	-0.492138	0.306127	1	in_27
HUNK	0.149668	0.643227	-0.343891	0.594345	0.306162	1	in_27
NTRK3	-1.16342	1.13756	-3.4644	-0.990992	0.306166	1	in_27
TPR	-0.234662	0.0941127	-0.563436	-1.39892	0.306214	1	in_27
TBL1XR1	0.587756	1.74199	-0.566477	0.998049	0.306384	1	in_27
ANKS1A	-0.184595	0.713055	-1.08225	-0.403052	0.306386	1	in_27
USO1	-0.196098	0.546972	-0.939168	-0.517239	0.306418	1	in_27
DCUN1D4	0.321994	0.970077	-0.326089	0.973789	0.306588	1	in_27
IGSF9B	-0.163032	0.462979	-0.789043	-0.510433	0.307132	1	in_27
TENM2	-0.574035	0.72714	-1.87521	-0.86467	0.30736	1	in_27
CDHR3	-0.115127	0.366009	-0.596263	-0.468984	0.307392	1	in_27
CTNNA3	0.678306	1.46435	-0.107737	1.69133	0.307795	1	in_27
ARL17B	0.00693123	0.0427035	-0.028841	0.379762	0.308262	1	in_27
QKI	0.732629	3.38091	-1.91565	0.542211	0.308626	1	in_27
SERPINI1	0.353849	0.854328	-0.146631	1.38573	0.308718	1	in_27
GOLM1	0.620562	1.64722	-0.406094	1.1847	0.308754	1	in_27
VPS45	-0.382955	0.284841	-1.05075	-1.12396	0.309361	1	in_27
MAST4	-1.05801	1.85209	-3.9681	-0.712573	0.309777	1	in_27
YWHAZ	-0.230422	0.297505	-0.758349	-0.855456	0.309796	1	in_27
VWC2L	0.014037	0.114568	-0.0864937	0.273668	0.310014	1	in_27
CPEB2	0.313251	0.775437	-0.148934	1.32839	0.310596	1	in_27
CRLF3	0.117003	0.634576	-0.40057	0.44307	0.310823	1	in_27
FAM117B	0.115001	0.555116	-0.325114	0.512135	0.310839	1	in_27
ZBTB8OS	-0.0566279	0.156451	-0.269707	-0.520881	0.311096	1	in_27
PLPPR5	0.196896	0.876847	-0.483055	0.567555	0.311135	1	in_27
GNAI3	0.384133	1.37159	-0.603324	0.76245	0.311245	1	in_27
CDC42BPB	0.140909	0.642843	-0.361025	0.550225	0.311388	1	in_27
PSMD1	-0.144866	0.594403	-0.884135	-0.384072	0.311427	1	in_27
CFAP161	-0.206245	0.630738	-1.04323	-0.482965	0.31151	1	in_27
PDZD2	0.0242381	0.191816	-0.14334	0.283485	0.311588	1	in_27
EIF4B	0.614415	1.55744	-0.328614	1.27698	0.31187	1	in_27
ZNF516	-0.32935	0.441969	-1.10067	-0.836897	0.311881	1	in_27
ARNT2	0.31228	0.975197	-0.350636	0.923281	0.311953	1	in_27
ZNF148	0.0480017	0.52108	-0.425077	0.198871	0.311955	1	in_27
FAM185A	-0.15763	0.404308	-0.719568	-0.549792	0.311962	1	in_27
PRKAR1B	0.214967	0.921304	-0.49137	0.596497	0.312363	1	in_27
ATXN7L1	-0.00800258	0.0420657	-0.0580708	-0.313268	0.312438	1	in_27
ZYG11B	0.285476	1.20664	-0.635688	0.607408	0.312893	1	in_27
PITPNC1	-0.512282	0.603991	-1.62855	-0.89947	0.313133	1	in_27
LRRC4B	0.343521	1.48538	-0.798334	0.589645	0.3138	1	in_27
CCDC92	0.0737933	0.899092	-0.751505	0.175248	0.313887	1	in_27
RABGAP1L	-1.53711	0.0268771	-3.10109	-1.92628	0.314238	1	in_27
MOB3B	0.203775	0.871529	-0.46398	0.598111	0.314386	1	in_27
ZDHHC14	-1.61991	2.50807	-5.74789	-0.769131	0.314563	1	in_27
MKLN1	0.428041	1.26698	-0.410902	1	0.315067	1	in_27
KCNIP4	-0.77744	1.11933	-2.67421	-0.803343	0.315337	1	in_27
RAB11FIP2	-0.207534	0.405293	-0.820361	-0.663741	0.315797	1	in_27
UBR4	0.379814	1.05644	-0.29681	1.1002	0.315999	1	in_27
CLIP2	-0.0308891	0.10432	-0.166099	-0.44776	0.316007	1	in_27
LYPD6B	-0.0557777	0.47039	-0.581945	-0.207771	0.316676	1	in_27
SIAH3	-0.0647899	0.168789	-0.298369	-0.543654	0.317036	1	in_27
NARS1	0.232379	0.757302	-0.292544	0.86766	0.317192	1	in_27
DLGAP3	-0.0242473	0.0845167	-0.133011	-0.436944	0.318416	1	in_27
NT5DC1	-0.11389	0.577846	-0.805626	-0.322697	0.318491	1	in_27
ADK	-0.698179	1.07596	-2.47232	-0.771308	0.31916	1	in_27
ANKRD36	0.0997153	0.459201	-0.259771	0.543661	0.319505	1	in_27
FGD4	-0.164536	0.253957	-0.583029	-0.770586	0.319632	1	in_27
RLF	0.35466	1.11115	-0.401827	0.918879	0.319633	1	in_27
SEC22A	-0.0372188	0.142364	-0.216801	-0.406207	0.319703	1	in_27
RALGAPA2	0.0059739	0.575055	-0.563108	0.0205746	0.320108	1	in_27
KCNQ3	-1.811	1.83094	-5.45293	-0.974614	0.320439	1	in_27
SNX2	-0.152925	0.170096	-0.475947	-0.927889	0.320675	1	in_27
FAM135B	-0.0575316	1.07485	-1.18991	-0.0995777	0.320735	1	in_27
C9orf72	0.0224134	0.550874	-0.506048	0.0831273	0.320758	1	in_27
ABCB9	-0.00182704	0.00740453	-0.0110586	-0.387901	0.320803	1	in_27
TMEM230	0.303503	1.05758	-0.450573	0.788853	0.321535	1	in_27
EIF4E	0.483905	1.21011	-0.242304	1.30601	0.321727	1	in_27
RASGRF1	0.472375	1.30604	-0.361285	1.11057	0.321731	1	in_27
ZFAND1	0.215088	0.50951	-0.0793334	1.43184	0.322153	1	in_27
HECTD4	0.418663	1.49738	-0.660057	0.760683	0.322177	1	in_27
LRRC37A2	0.346493	0.966743	-0.273757	1.0949	0.322666	1	in_27
PLEKHB2	0.242064	0.856801	-0.372672	0.771774	0.323008	1	in_27
PRKAG2	-0.0300113	0.0954739	-0.155497	-0.46875	0.323214	1	in_27
LUZP1	-0.0180437	0.0644688	-0.100556	-0.428602	0.323495	1	in_27
RASAL2	0.316558	1.911	-1.27788	0.389129	0.323598	1	in_27
KIF5C	-0.99594	1.96602	-3.9579	-0.659025	0.324333	1	in_27
GPRC5B	-0.0985385	0.351928	-0.549005	-0.428738	0.325173	1	in_27
SPATS2	0.219031	1.02454	-0.586477	0.532948	0.325462	1	in_27
BICDL1	-0.276913	0.0846882	-0.638515	-1.50093	0.325594	1	in_27
HSPA4L	-0.0793128	0.404546	-0.563172	-0.321272	0.325859	1	in_27
TRAK1	0.0259726	0.161137	-0.109192	0.376617	0.326131	1	in_27
ATP2B2	-1.37714	-0.102154	-2.65213	-2.117	0.3263	1	in_27
MTF2	0.198066	0.5263	-0.130168	1.1827	0.327279	1	in_27
SMARCA5	0.342713	1.3138	-0.62837	0.691707	0.32732	1	in_27
PTPN4	-0.210041	0.212329	-0.632412	-0.974674	0.328007	1	in_27
NEMF	0.403383	1.32102	-0.514258	0.861575	0.328341	1	in_27
PLCXD3	-2.02644	-0.00869127	-4.04419	-1.96841	0.328393	1	in_27
RBPJ	0.314408	1.12726	-0.498444	0.758106	0.328523	1	in_27
FOXK1	-0.00990386	0.0322623	-0.05207	-0.460351	0.328868	1	in_27
MBTPS1	-0.103691	0.632138	-0.839521	-0.276193	0.328938	1	in_27
GUCY1B1	0.0851866	0.581278	-0.410905	0.336556	0.330002	1	in_27
C20orf194	-0.17154	0.912912	-1.25599	-0.310029	0.330893	1	in_27
HELZ	0.318706	0.943207	-0.305794	1.00024	0.330928	1	in_27
HECTD2	-0.37188	0.295096	-1.03886	-1.0928	0.331473	1	in_27
SLC9B2	-0.171113	0.355172	-0.697398	-0.637249	0.331506	1	in_27
MIPEP	0.0236339	0.223188	-0.175921	0.232125	0.331765	1	in_27
ORMDL1	-0.193566	0.704902	-1.09203	-0.422255	0.331866	1	in_27
SOS1	-0.243391	0.402536	-0.889317	-0.738532	0.332384	1	in_27
ZCCHC2	0.0975114	0.516314	-0.321292	0.456345	0.332646	1	in_27
SHANK2	-1.88014	0.320088	-4.08037	-1.67483	0.332758	1	in_27
ZNF638	-1.29594	1.13879	-3.73066	-1.04323	0.333156	1	in_27
SMYD3	0.19888	0.812404	-0.414644	0.635342	0.33396	1	in_27
METTL8	0.0042624	0.0709576	-0.0624328	0.125258	0.334048	1	in_27
EXT1	0.0390531	0.194569	-0.116463	0.492184	0.33416	1	in_27
OLFM3	0.303557	1.23539	-0.628273	0.638487	0.334208	1	in_27
BMP2K	-0.0561834	0.192613	-0.30498	-0.4426	0.334605	1	in_27
CAMTA1	-0.953124	0.0722537	-1.9785	-1.82185	0.334951	1	in_27
RCN2	0.141241	0.625291	-0.34281	0.571895	0.335002	1	in_27
FASTKD1	0.203557	1.02432	-0.617207	0.486088	0.335066	1	in_27
ZNF780B	-0.225874	0.332018	-0.783767	-0.793533	0.33509	1	in_27
POM121C	0.231496	0.935218	-0.472225	0.64475	0.33513	1	in_27
NCALD	0.0406335	0.922964	-0.841696	0.0902613	0.335226	1	in_27
ADGRL3	-2.38206	8.63833	-13.4025	-0.423647	0.335663	1	in_27
SELENOW	0.914532	3.20689	-1.37782	0.781925	0.337018	1	in_27
SCN8A	0.320178	1.63532	-0.994962	0.477164	0.337131	1	in_27
TMEM14B	-0.673465	0.989947	-2.33688	-0.79353	0.337204	1	in_27
RAPGEF5	0.0550457	0.562642	-0.45255	0.212546	0.337316	1	in_27
MGAT5B	-0.216671	0.448189	-0.881531	-0.638733	0.337871	1	in_27
TOR1AIP2	0.197724	0.840484	-0.445036	0.602919	0.337913	1	in_27
ELP4	0.310457	0.790979	-0.170065	1.2663	0.338129	1	in_27
G2E3	0.0552428	0.525014	-0.414528	0.230482	0.338899	1	in_27
GLRX	0.195373	0.738811	-0.348065	0.704632	0.339224	1	in_27
DAB1	-2.38952	8.10294	-12.882	-0.446356	0.339349	1	in_27
CCDC84	0.34435	1.2689	-0.580201	0.729991	0.339734	1	in_27
VWA8	-0.0552187	0.477538	-0.587975	-0.203145	0.339865	1	in_27
MRPS6	0.0883107	0.427578	-0.250956	0.510176	0.339922	1	in_27
CRTC3	0.284459	1.06008	-0.491159	0.718819	0.340511	1	in_27
WASF1	-0.334816	0.377219	-1.04685	-0.921622	0.340957	1	in_27
ZNF655	0.540191	1.90051	-0.820132	0.778312	0.341078	1	in_27
OSBPL3	0.377542	1.64321	-0.888123	0.584648	0.34108	1	in_27
MPDZ	1.08568	2.63782	-0.466469	1.37093	0.341455	1	in_27
INPP4B	-1.14524	1.29779	-3.58826	-0.918789	0.341474	1	in_27
FAM219A	-0.476518	0.458471	-1.41151	-0.998898	0.341517	1	in_27
PNISR	-1.2032	0.0262457	-2.43265	-1.91812	0.341637	1	in_27
DENND4A	0.0611848	0.81327	-0.690901	0.15945	0.342359	1	in_27
ATP6V1H	0.621843	1.55525	-0.311569	1.30574	0.342546	1	in_27
ZFYVE16	0.140538	0.679172	-0.398095	0.511387	0.343142	1	in_27
SKP1	0.220049	0.633679	-0.19358	1.04269	0.343198	1	in_27
C2CD3	0.0111476	0.0668051	-0.0445099	0.392561	0.34323	1	in_27
SPTAN1	-0.768053	0.520279	-2.05639	-1.16845	0.344987	1	in_27
SGMS1	0.203226	1.10563	-0.699178	0.441395	0.346223	1	in_27
IPO7	0.326292	1.47837	-0.825789	0.555101	0.346368	1	in_27
ULK4	-0.165935	0.184374	-0.516244	-0.928401	0.34646	1	in_27
CTBP2	-0.173651	0.517948	-0.86525	-0.49212	0.346672	1	in_27
UBE3C	0.215064	0.88973	-0.459602	0.624781	0.346777	1	in_27
TBC1D12	-0.0539925	0.4243	-0.532284	-0.221252	0.346949	1	in_27
EIF3M	0.224971	0.558971	-0.109028	1.32017	0.347563	1	in_27
NRXN1	0.319712	1.70887	-1.06945	0.451082	0.347564	1	in_27
SAFB	-0.245705	0.448066	-0.939476	-0.694138	0.347806	1	in_27
RPL37	-0.174961	0.133798	-0.483721	-1.11063	0.347871	1	in_27
CEP170	-0.284183	0.605134	-1.1735	-0.62631	0.348072	1	in_27
EEF1AKMT2	0.098808	0.456399	-0.258783	0.541569	0.348159	1	in_27
BTBD3	0.289919	0.978549	-0.398711	0.825161	0.348302	1	in_27
VPS36	0.198838	1.034	-0.636328	0.466631	0.348473	1	in_27
PALLD	-0.173107	0.620812	-0.967026	-0.427353	0.348961	1	in_27
LSAMP	-1.80404e-41	1.03937e-36	-1.03941e-36	-3.40184e-05	0.349066	1	in_27
CCNL2	-0.0306178	0.098279	-0.159515	-0.465564	0.349465	1	in_27
ANKRD13C	0.479185	1.21516	-0.256787	1.27612	0.34955	1	in_27
PCGF5	-0.0095124	0.0447651	-0.0637899	-0.343493	0.349569	1	in_27
SNTG1	-0.545451	0.203479	-1.29438	-1.42745	0.349836	1	in_27
SUPT3H	0.623938	2.09208	-0.844206	0.832954	0.349863	1	in_27
STX7	0.00472309	0.533208	-0.523762	0.0175163	0.349974	1	in_27
CDKL5	-0.173518	1.10372	-1.45075	-0.26627	0.350076	1	in_27
CLDN12	-0.154728	0.702756	-1.01221	-0.353664	0.351667	1	in_27
SH3BP5	0.236017	1.09317	-0.621134	0.539678	0.351981	1	in_27
XRN1	-0.417292	0.57142	-1.406	-0.827214	0.352426	1	in_27
ABCB7	0.0937261	0.476237	-0.288785	0.480247	0.352991	1	in_27
TSC1	-0.158017	0.389947	-0.70598	-0.565197	0.353535	1	in_27
RBM26	0.496568	1.33169	-0.338559	1.1654	0.353677	1	in_27
SNX24	-0.033183	0.700875	-0.767241	-0.0886	0.354168	1	in_27
BBX	0.052076	0.68739	-0.583238	0.160656	0.354688	1	in_27
XPA	-0.291052	0.316548	-0.898651	-0.938859	0.354765	1	in_27
SPTB	-0.522483	0.351141	-1.39611	-1.17218	0.355535	1	in_27
PLEKHA5	0.166593	0.917278	-0.584093	0.434956	0.355567	1	in_27
PHTF2	0.206377	0.689462	-0.276708	0.83731	0.355786	1	in_27
SAMD5	0.0170329	0.330369	-0.296303	0.106543	0.356045	1	in_27
RASSF3	-0.0175014	0.0544926	-0.0894954	-0.476458	0.356069	1	in_27
EXTL2	-0.13015	0.310017	-0.570317	-0.579527	0.356459	1	in_27
TMEM59L	0.303077	1.11873	-0.512575	0.728276	0.356508	1	in_27
PNN	-0.0410345	0.137016	-0.219085	-0.451704	0.356585	1	in_27
ACBD6	-0.258925	0.150996	-0.668845	-1.238	0.356627	1	in_27
PLCL2	0.176595	0.932512	-0.579322	0.45788	0.356928	1	in_27
RSBN1L	0.160247	0.900403	-0.579909	0.424341	0.357543	1	in_27
LEMD3	0.483476	1.24474	-0.277784	1.24477	0.35788	1	in_27
KCNAB1	0.526439	1.6663	-0.613427	0.905196	0.358037	1	in_27
TRAPPC12	-0.690078	0.406954	-1.78711	-1.2329	0.358911	1	in_27
PPP1R9A	-0.631044	0.637376	-1.89946	-0.975089	0.359473	1	in_27
SSBP2	0.283181	0.749038	-0.182677	1.1914	0.359647	1	in_27
GPBP1	-0.403034	0.556926	-1.36299	-0.822879	0.35984	1	in_27
REV1	0.00891926	0.426809	-0.40897	0.0418327	0.359891	1	in_27
NUCKS1	0.0467906	1.20094	-1.10735	0.0794596	0.360173	1	in_27
MICU3	-0.0930812	0.442063	-0.628226	-0.340909	0.360299	1	in_27
HS3ST2	-0.0199617	0.0652002	-0.105124	-0.45941	0.360361	1	in_27
PSMG4	0.280961	1.03092	-0.468999	0.73427	0.360936	1	in_27
C2orf88	-0.0369789	0.41477	-0.488728	-0.160437	0.361547	1	in_27
TXNL1	0.250113	0.779241	-0.279015	0.926454	0.362205	1	in_27
LAPTM4B	0.569273	1.46632	-0.327773	1.24381	0.362543	1	in_27
MPHOSPH9	-0.322255	0.490865	-1.13537	-0.776771	0.363199	1	in_27
RAB1A	-0.146029	0.355429	-0.647487	-0.570757	0.36342	1	in_27
NCK2	-0.367054	0.39663	-1.13074	-0.942029	0.363525	1	in_27
PDE8A	0.12802	1.07372	-0.817681	0.265321	0.363837	1	in_27
SERTAD2	-0.320123	0.565733	-1.20598	-0.708275	0.363968	1	in_27
TAMM41	0.0960111	0.668828	-0.476806	0.328513	0.364041	1	in_27
OPRD1	-0.00033133	0.00909256	-0.00975522	-0.0689094	0.364179	1	in_27
PSMF1	0.0137041	0.168511	-0.141103	0.173504	0.364409	1	in_27
TMEM87A	-0.0246852	0.0946734	-0.144044	-0.405351	0.364421	1	in_27
MAP7D2	-0.0617018	0.577527	-0.700931	-0.189186	0.365164	1	in_27
CC2D2A	0.135092	0.511902	-0.241717	0.702679	0.365185	1	in_27
FNIP1	-0.142074	0.885002	-1.16915	-0.271119	0.365423	1	in_27
RIMKLB	0.219996	0.661723	-0.221731	0.976134	0.365576	1	in_27
NCAM1	-0.411222	0.358803	-1.18125	-1.04669	0.365581	1	in_27
RAB18	0.206839	0.966496	-0.552818	0.533657	0.365645	1	in_27
FUBP3	0.0109693	0.10906	-0.0871216	0.219178	0.365789	1	in_27
AFF1	0.298357	0.92646	-0.329747	0.931007	0.36587	1	in_27
SERINC3	0.346464	1.09753	-0.404604	0.904122	0.365895	1	in_27
MAGED1	0.244297	1.27436	-0.785765	0.464839	0.366157	1	in_27
FAM120B	-0.355668	0.321733	-1.03307	-1.02908	0.36617	1	in_27
ARL3	0.447279	1.62288	-0.728318	0.745706	0.366226	1	in_27
CEP97	0.344663	0.926595	-0.23727	1.16083	0.366707	1	in_27
CAMK2B	-0.36027	0.510037	-1.23058	-0.811341	0.366937	1	in_27
MAST1	0.127822	0.599324	-0.343679	0.531339	0.367242	1	in_27
CERS5	-0.101626	0.257702	-0.460954	-0.554322	0.367258	1	in_27
NEK1	-0.524267	0.738297	-1.78683	-0.813855	0.367466	1	in_27
CLASP1	-0.271996	0.56955	-1.11354	-0.633479	0.367567	1	in_27
SLC4A7	-0.248733	0.100677	-0.598142	-1.39523	0.367576	1	in_27
NLGN4X	-0.238754	0.517486	-0.994995	-0.618785	0.367816	1	in_27
TM9SF4	-0.13527	0.366359	-0.6369	-0.528528	0.367846	1	in_27
STAG1	-0.0632864	0.701348	-0.827921	-0.16222	0.367869	1	in_27
CADM1	0.754763	1.99685	-0.487326	1.19098	0.3682	1	in_27
ZNF318	0.00719445	0.0613096	-0.0469207	0.260572	0.368226	1	in_27
ZER1	-0.0963423	0.24655	-0.439235	-0.550689	0.368434	1	in_27
WDR20	0.477171	1.58538	-0.631034	0.843921	0.368747	1	in_27
ATCAY	-0.00207523	0.280536	-0.284687	-0.0143921	0.369191	1	in_27
PREX2	0.388873	1.14955	-0.371807	1.00197	0.369324	1	in_27
CCDC91	-0.948316	1.56046	-3.45709	-0.740865	0.370177	1	in_27
LAMC1	0.362544	1.35918	-0.634088	0.712975	0.37026	1	in_27
MTMR7	-0.300419	1.05841	-1.65925	-0.433322	0.370587	1	in_27
CCDC88A	-0.975136	0.928011	-2.87828	-1.00425	0.370868	1	in_27
BRINP1	-0.157921	0.444272	-0.760115	-0.513988	0.370963	1	in_27
MAPK1	0.348206	1.12145	-0.425037	0.882609	0.37135	1	in_27
ZC2HC1A	0.403597	1.20852	-0.401321	0.982754	0.371352	1	in_27
PARP8	-0.437567	0.405731	-1.28087	-1.01698	0.371817	1	in_27
TCHP	-0.129345	0.472717	-0.731407	-0.421072	0.371917	1	in_27
RANBP17	-0.431246	0.697879	-1.56037	-0.748568	0.372053	1	in_27
SQSTM1	-0.0912801	0.55262	-0.735181	-0.277847	0.372856	1	in_27
CNOT10	-0.332609	0.242631	-0.907849	-1.13327	0.373155	1	in_27
CPNE8	0.60343	1.69761	-0.490747	1.0809	0.374078	1	in_27
CLIP1	-0.666341	0.453103	-1.78578	-1.16665	0.374104	1	in_27
TENT4A	0.0849907	0.525427	-0.355446	0.378213	0.374356	1	in_27
ARIH2	0.0774684	0.505881	-0.350944	0.354413	0.374596	1	in_27
CCDC138	-0.0159129	0.0559438	-0.0877696	-0.434041	0.374666	1	in_27
TMTC1	-1.89911	0.241745	-4.03997	-1.73865	0.374746	1	in_27
MUC20	0.0762291	0.464158	-0.3117	0.385138	0.375047	1	in_27
TMEM117	0.0683563	0.417868	-0.281156	0.383322	0.375719	1	in_27
PEX3	-0.112587	0.761634	-0.986807	-0.252414	0.375885	1	in_27
UBL3	-0.308614	0.354686	-0.971914	-0.911914	0.376175	1	in_27
KPNB1	0.0084201	0.620412	-0.603571	0.0269662	0.37648	1	in_27
NNT	-0.215537	0.438338	-0.869413	-0.646064	0.377433	1	in_27
HP1BP3	-0.0970704	0.644207	-0.838348	-0.256657	0.37752	1	in_27
GATAD1	0.254807	1.12624	-0.616624	0.573095	0.377706	1	in_27
ZNF207	0.197704	1.06163	-0.66622	0.448527	0.37775	1	in_27
ANKRD17	-2.25473	0.415555	-4.92501	-1.65495	0.377759	1	in_27
RAB12	0.477824	1.23259	-0.276944	1.2408	0.377802	1	in_27
KLF12	0.0881399	1.14542	-0.969137	0.163392	0.377862	1	in_27
C1QL1	-0.188303	0.438624	-0.815231	-0.588692	0.378645	1	in_27
ATP13A3	0.371868	1.28512	-0.541385	0.798079	0.378821	1	in_27
DIS3L2	-0.202659	0.729057	-1.13438	-0.426315	0.379065	1	in_27
PDE9A	-0.0491899	0.254581	-0.352961	-0.317379	0.37929	1	in_27
UBN2	0.0488028	0.297894	-0.200289	0.384002	0.379317	1	in_27
ARFGEF3	0.333855	1.12862	-0.460913	0.823314	0.37942	1	in_27
TMCO3	0.304754	1.25122	-0.64171	0.631094	0.379688	1	in_27
ARMCX4	-0.394142	0.530313	-1.3186	-0.835632	0.380857	1	in_27
HOOK3	-0.0440232	0.799436	-0.887483	-0.102298	0.381143	1	in_27
UBXN7	0.221587	0.785923	-0.342749	0.769581	0.381389	1	in_27
CBL	0.0952835	0.466589	-0.276022	0.502962	0.38209	1	in_27
LIMCH1	-2.63195	-1.52566	-3.73823	-4.66293	0.382116	1	in_27
PIBF1	0.423724	1.20454	-0.357093	1.06361	0.382425	1	in_27
ATP1B3	0.343459	1.01355	-0.32663	1.00459	0.382545	1	in_27
PTPRN	0.390485	1.22762	-0.446647	0.914236	0.382586	1	in_27
TTLL11	0.154185	0.615568	-0.307198	0.654982	0.382738	1	in_27
SLAIN1	0.0468873	0.865235	-0.771461	0.112296	0.382762	1	in_27
ODF2L	-0.30217	0.451166	-1.05551	-0.786159	0.382854	1	in_27
SLC38A6	-0.282482	0.53961	-1.10457	-0.67347	0.383357	1	in_27
TMEM65	0.121278	0.463646	-0.22109	0.694285	0.383437	1	in_27
GOLGA8A	0.375557	1.33321	-0.582098	0.768626	0.383909	1	in_27
CASD1	-0.231344	0.124609	-0.587297	-1.27383	0.384296	1	in_27
KIDINS220	0.142681	1.03194	-0.746583	0.314473	0.384695	1	in_27
COX10	-0.188645	0.425573	-0.802863	-0.601964	0.384799	1	in_27
FUBP1	-0.307932	0.573158	-1.18902	-0.684987	0.384837	1	in_27
KANTR	-0.34665	0.508831	-1.20213	-0.794198	0.385042	1	in_27
DDX24	0.310186	0.737054	-0.116682	1.42422	0.385205	1	in_27
KDM2B	-0.000177148	0.00249754	-0.00285183	-0.129811	0.385336	1	in_27
TMBIM6	0.223802	1.11249	-0.664889	0.493584	0.385366	1	in_27
KCNC1	-0.490132	0.79367	-1.77393	-0.748278	0.385394	1	in_27
ZNF248	-0.168579	0.684095	-1.02125	-0.387497	0.3854	1	in_27
ABLIM3	0.0906068	1.03002	-0.848811	0.189038	0.385821	1	in_27
LRFN5	-0.399963	0.405321	-1.20525	-0.973461	0.386284	1	in_27
AMD1	-0.207409	0.18469	-0.599508	-1.03676	0.386346	1	in_27
ARMC2	-0.159346	0.298211	-0.616902	-0.682565	0.386654	1	in_27
PURA	-0.258468	0.387068	-0.904004	-0.784755	0.386808	1	in_27
PUS7L	-0.289498	0.634868	-1.21386	-0.613832	0.386874	1	in_27
PPFIA2	-0.685505	1.37461	-2.74562	-0.652178	0.386935	1	in_27
PAK5	0.0485778	0.640407	-0.543252	0.160875	0.386975	1	in_27
KPNA4	0.014024	0.517485	-0.489437	0.0545953	0.387103	1	in_27
DOP1A	-0.514069	0.600901	-1.62904	-0.903663	0.387185	1	in_27
MID1	-0.233443	0.157888	-0.624774	-1.16919	0.387307	1	in_27
CHD6	0.372714	1.33363	-0.588201	0.760218	0.387772	1	in_27
ANKFY1	-0.0197679	0.67185	-0.711386	-0.0560199	0.38791	1	in_27
PRKX	-0.308102	0.306702	-0.922907	-0.982214	0.389476	1	in_27
DCAF8	0.260052	1.1343	-0.6142	0.583004	0.389643	1	in_27
USP54	0.0731102	0.707213	-0.560993	0.225978	0.390044	1	in_27
GALNTL6	0.330265	1.45265	-0.792122	0.576724	0.390301	1	in_27
KLHL22	0.121072	0.618367	-0.376224	0.477173	0.390791	1	in_27
C2CD5	0.323808	0.87607	-0.228454	1.14919	0.391468	1	in_27
GRIA2	0.289491	0.72403	-0.145049	1.30573	0.391811	1	in_27
FASTKD2	0.202711	0.830635	-0.425214	0.632728	0.392416	1	in_27
FLRT2	0.443395	1.26787	-0.381079	1.05405	0.393178	1	in_27
TRPC4	-0.0376842	0.254933	-0.330302	-0.252411	0.393427	1	in_27
OSBPL1A	0.235679	1.06283	-0.591471	0.558451	0.393466	1	in_27
BMPR2	0.373526	1.13382	-0.386771	0.96291	0.393555	1	in_27
URGCP	0.397796	1.26858	-0.472989	0.895359	0.393962	1	in_27
RAB3IP	0.371023	1.06724	-0.32519	1.0445	0.394027	1	in_27
USP32	0.0841899	0.862863	-0.694483	0.211911	0.394201	1	in_27
TSPYL1	0.142178	0.666104	-0.381747	0.531878	0.394298	1	in_27
NPRL3	0.444841	1.27389	-0.384207	1.05165	0.394554	1	in_27
OLFM2	-0.366865	0.251414	-0.985145	-1.16297	0.394958	1	in_27
PHF20L1	0.0899387	1.6019	-1.42202	0.116588	0.395095	1	in_27
PTPRE	-0.337157	0.888011	-1.56233	-0.539368	0.395296	1	in_27
BCL6	-0.000200094	0.00223501	-0.00263519	-0.161051	0.395391	1	in_27
GAP43	0.367365	1.03293	-0.298195	1.08183	0.39591	1	in_27
FILIP1L	0.29583	0.891061	-0.299401	0.974102	0.395925	1	in_27
WDR11	-0.246793	0.378361	-0.871946	-0.773738	0.396014	1	in_27
SHLD2	-0.178344	0.715983	-1.07267	-0.39085	0.396217	1	in_27
PRKACB	0.54321	1.96414	-0.877716	0.74928	0.396342	1	in_27
TRIM44	-0.280534	0.163067	-0.724135	-1.23948	0.396557	1	in_27
DAB2IP	-0.187625	0.351774	-0.727025	-0.681757	0.396803	1	in_27
KIF21A	-0.750535	1.09935	-2.60042	-0.795195	0.397539	1	in_27
KMT5B	-0.0725462	0.31433	-0.459423	-0.367528	0.398125	1	in_27
STX8	0.0071966	0.0376117	-0.0232185	0.463752	0.398164	1	in_27
PRKN	-0.227662	0.55465	-1.00997	-0.570372	0.398444	1	in_27
GAPVD1	-0.0940366	0.3414	-0.529473	-0.423272	0.3986	1	in_27
SARNP	-0.0906408	0.215134	-0.396415	-0.580993	0.39908	1	in_27
RIMBP2	-1.49885	-0.225032	-2.77267	-2.30621	0.399526	1	in_27
SLC2A13	-0.942634	0.647314	-2.53258	-1.16201	0.399643	1	in_27
ZC3H15	0.226559	0.663959	-0.210841	1.0152	0.399693	1	in_27
TULP4	-0.0479827	0.197858	-0.293824	-0.382542	0.400228	1	in_27
EPB41L5	-0.207941	0.776938	-1.19282	-0.413813	0.401128	1	in_27
RELCH	0.149365	0.609295	-0.310565	0.636511	0.402069	1	in_27
REEP1	0.0946779	0.424734	-0.235378	0.562224	0.402868	1	in_27
FNIP2	0.0289926	0.614611	-0.556626	0.0970331	0.403263	1	in_27
RPS6KA2	-0.0329119	1.37891	-1.44473	-0.0456901	0.404938	1	in_27
RUNX1T1	0.116843	0.873275	-0.639588	0.302748	0.405271	1	in_27
UXS1	-0.00328458	0.0126502	-0.0192194	-0.404001	0.405624	1	in_27
SCAF11	-0.407678	0.372113	-1.18747	-1.02468	0.405773	1	in_27
PALM2AKAP2	-0.110198	0.485039	-0.705435	-0.362855	0.405837	1	in_27
FAM13B	-0.120051	0.342062	-0.582165	-0.509175	0.40618	1	in_27
ZNF438	0.0358071	0.300125	-0.22851	0.265517	0.406254	1	in_27
TARS3	0.306733	0.852883	-0.239416	1.10077	0.406987	1	in_27
POU6F1	-0.302325	0.400541	-1.00519	-0.843042	0.407839	1	in_27
PTK2	0.221345	0.653932	-0.211242	1.00287	0.407993	1	in_27
UBR3	-0.313022	0.623661	-1.24971	-0.654983	0.408076	1	in_27
CYRIA	0.261676	1.10245	-0.579099	0.610003	0.408143	1	in_27
GPI	-0.379791	0.329855	-1.08944	-1.04894	0.409346	1	in_27
ARL6IP5	0.0677717	0.753983	-0.61844	0.19357	0.409413	1	in_27
SRSF7	0.252485	0.627564	-0.122595	1.31935	0.409858	1	in_27
SSBP1	0.417432	1.19663	-0.361769	1.04999	0.410337	1	in_27
TMOD2	0.239391	0.923437	-0.444654	0.685917	0.410473	1	in_27
IST1	-0.139101	0.863612	-1.14181	-0.271895	0.41104	1	in_27
NFYC	0.399787	1.30344	-0.503866	0.867111	0.411101	1	in_27
TRA2A	0.101977	0.972658	-0.768705	0.229557	0.411166	1	in_27
GNAL	-0.0612253	0.992334	-1.11478	-0.113899	0.411348	1	in_27
PHF21A	0.0627077	0.718777	-0.593362	0.187335	0.411359	1	in_27
ST13	0.194771	0.543542	-0.154001	1.09454	0.41149	1	in_27
APBA1	0.227169	1.0608	-0.606464	0.5341	0.411794	1	in_27
UBASH3B	-0.0790167	0.807649	-0.965683	-0.174665	0.412189	1	in_27
DPYSL5	-0.16252	0.518633	-0.843673	-0.467639	0.412273	1	in_27
USP10	-0.0337577	0.0982713	-0.165787	-0.501132	0.412475	1	in_27
CYB5R4	0.0225509	0.416019	-0.370917	0.112332	0.412613	1	in_27
JAK2	-0.175364	0.467102	-0.817831	-0.534982	0.413401	1	in_27
ADAM22	0.115856	0.578016	-0.346304	0.491331	0.413485	1	in_27
C2CD2	0.239013	0.821549	-0.343523	0.804168	0.413489	1	in_27
RAB3GAP1	-0.199301	0.667053	-1.06565	-0.450881	0.414285	1	in_27
TUBGCP3	0.424159	1.20508	-0.356762	1.06456	0.414992	1	in_27
PSAP	0.329986	1.76376	-1.10378	0.451092	0.415106	1	in_27
KIAA0825	-0.0256025	0.107742	-0.158947	-0.376319	0.416155	1	in_27
RYBP	0.116223	0.589526	-0.357079	0.481286	0.416327	1	in_27
PTGES3	-0.174908	0.367863	-0.717678	-0.631598	0.416338	1	in_27
ASB3	-0.217846	1.00136	-1.43706	-0.350202	0.41644	1	in_27
PRPF40A	-0.400493	0.307456	-1.10844	-1.10877	0.416463	1	in_27
SNX13	-0.00435392	0.353806	-0.362514	-0.023826	0.417474	1	in_27
CACNG4	0.102177	0.485602	-0.281247	0.522303	0.418139	1	in_27
ELAPOR2	0.273191	0.719888	-0.173507	1.19867	0.418198	1	in_27
CCDC57	-0.0173923	0.0675153	-0.1023	-0.401476	0.418281	1	in_27
TRPC1	0.474898	1.2747	-0.3249	1.16377	0.418454	1	in_27
TTC13	-0.00166072	0.00591903	-0.00924048	-0.429428	0.419102	1	in_27
TMEM106B	-0.115621	0.385759	-0.617	-0.451978	0.41926	1	in_27
CERS4	-0.0151535	0.0625446	-0.0928517	-0.382253	0.419929	1	in_27
GAB2	0.38445	1.16327	-0.394372	0.967498	0.420011	1	in_27
ACTN1	-0.122523	0.339184	-0.58423	-0.520116	0.420827	1	in_27
SNRNP70	0.179988	0.598255	-0.238279	0.843409	0.421034	1	in_27
ACO2	-0.0140349	0.220342	-0.248412	-0.117366	0.421276	1	in_27
AGAP1	-0.164413	0.764146	-1.09297	-0.347036	0.421599	1	in_27
CALM2	-0.211986	0.531009	-0.954982	-0.559204	0.421647	1	in_27
SV2A	0.34985	1.4195	-0.719799	0.641045	0.422407	1	in_27
PIAS1	0.226524	0.803321	-0.350272	0.769733	0.422635	1	in_27
SPATA7	0.493453	1.35323	-0.366325	1.12488	0.4227	1	in_27
HIBADH	0.180333	0.833475	-0.472808	0.541149	0.422744	1	in_27
GPR176	-0.23997	0.424698	-0.904637	-0.70762	0.422975	1	in_27
AK5	-1.80225	-0.265716	-3.33879	-2.2989	0.423724	1	in_27
LANCL1	-0.246781	0.250933	-0.744494	-0.971807	0.424544	1	in_27
EVA1C	-0.131962	0.406306	-0.670229	-0.480504	0.42471	1	in_27
AOPEP	-0.211178	0.677604	-1.09996	-0.465695	0.42471	1	in_27
NAP1L4	0.0775962	0.389296	-0.234104	0.487924	0.424765	1	in_27
BDH1	-0.00569582	0.14226	-0.153651	-0.0754523	0.424867	1	in_27
MARCHF11	0.153029	0.647298	-0.34124	0.606818	0.424934	1	in_27
UNC5B	-0.108217	0.580334	-0.796768	-0.30804	0.42613	1	in_27
LMBRD1	0.24498	1.19868	-0.708722	0.503461	0.426288	1	in_27
GNAQ	-0.188502	0.415735	-0.79274	-0.611445	0.42738	1	in_27
SECISBP2L	0.121301	0.408852	-0.166249	0.826798	0.427593	1	in_27
ZFAND5	0.0161088	0.559806	-0.527589	0.0580704	0.427872	1	in_27
HDX	0.00544244	0.0383468	-0.0274619	0.324182	0.428542	1	in_27
OXSR1	-0.154191	0.368189	-0.676571	-0.578523	0.429008	1	in_27
NDUFS1	0.237931	0.618745	-0.142882	1.22458	0.429436	1	in_27
LDLRAD3	0.310052	1.50026	-0.880156	0.510576	0.429457	1	in_27
SNX9	0.0197986	0.65436	-0.614763	0.0611517	0.42994	1	in_27
XKR6	0.251117	1.02628	-0.524052	0.634932	0.429993	1	in_27
EVI5	0.421362	1.34377	-0.501048	0.895323	0.430067	1	in_27
EPB41L2	0.0327412	0.55514	-0.489658	0.12284	0.431033	1	in_27
LYPD6	0.390884	1.21956	-0.437787	0.924514	0.431039	1	in_27
TTC39C	-0.124831	0.315347	-0.565009	-0.555832	0.432671	1	in_27
SLIT2	0.367351	1.37112	-0.636419	0.717291	0.433224	1	in_27
ZNF83	-0.135382	0.373673	-0.644437	-0.521248	0.433392	1	in_27
SNX4	0.387033	1.20898	-0.434916	0.922892	0.433639	1	in_27
ABL1	-0.00606504	0.0196373	-0.0317674	-0.462497	0.433986	1	in_27
TRIP12	-0.632582	0.634815	-1.89998	-0.978255	0.434475	1	in_27
NCKAP1	0.235432	0.597201	-0.126338	1.2755	0.434582	1	in_27
ZNF804A	-1.58224	-0.162355	-3.00212	-2.18407	0.435324	1	in_27
BPTF	-0.125363	0.369182	-0.619908	-0.496835	0.435733	1	in_27
SLC25A46	0.255789	0.939593	-0.428015	0.733159	0.436163	1	in_27
NR6A1	0.284932	1.046	-0.47614	0.733775	0.436355	1	in_27
NAV1	-0.737495	0.792494	-2.26748	-0.944755	0.436377	1	in_27
CABIN1	-0.241646	0.40554	-0.888832	-0.731811	0.43639	1	in_27
DNAJC5	-0.00647472	0.024795	-0.0377444	-0.405831	0.436407	1	in_27
SGK1	0.0622957	0.302897	-0.178305	0.507468	0.436936	1	in_27
PCID2	0.179888	0.744071	-0.384296	0.624927	0.436969	1	in_27
RANBP2	-0.488987	0.391444	-1.36942	-1.08855	0.437432	1	in_27
HTT	0.110605	0.4553	-0.23409	0.628909	0.437693	1	in_27
MAP3K13	0.0644914	1.09004	-0.961054	0.123252	0.437696	1	in_27
PREPL	0.181067	0.555771	-0.193637	0.947106	0.438243	1	in_27
TCF12	0.192619	2.05048	-1.66525	0.203204	0.438291	1	in_27
KCNIP1	-0.0880649	0.505089	-0.681219	-0.290994	0.438354	1	in_27
RUBCNL	0.298862	1.08956	-0.491841	0.740808	0.438837	1	in_27
CLCN3	0.334083	1.27305	-0.604888	0.697349	0.438959	1	in_27
PURG	-0.230726	0.326025	-0.787477	-0.812239	0.439408	1	in_27
CEP63	0.130615	0.62658	-0.36535	0.516166	0.440574	1	in_27
RAP1B	0.182876	0.932309	-0.566557	0.478268	0.44085	1	in_27
EIF3E	-0.213233	0.343562	-0.770029	-0.750598	0.440869	1	in_27
KATNAL2	-0.00963002	0.03087	-0.0501301	-0.466036	0.441132	1	in_27
NUFIP2	0.163649	0.887828	-0.560531	0.442909	0.441602	1	in_27
RAB11FIP4	-0.0746888	0.242136	-0.391514	-0.462045	0.441614	1	in_27
SLC35F3	-0.0478354	0.22132	-0.316991	-0.348333	0.441645	1	in_27
MDM2	0.00362275	0.0396503	-0.0324048	0.197084	0.441875	1	in_27
CLSTN2	-0.282475	0.295954	-0.860905	-0.957146	0.442008	1	in_27
MSH4	-0.0327393	0.13098	-0.196459	-0.391938	0.442065	1	in_27
B3GAT2	0.52633	1.3802	-0.32754	1.20813	0.442197	1	in_27
BASP1	-0.377525	0.438572	-1.19362	-0.906676	0.442804	1	in_27
MCF2L	-0.56425	0.62806	-1.75656	-0.927536	0.44282	1	in_27
DICER1	0.0399528	0.741176	-0.66127	0.111671	0.44346	1	in_27
FAM214A	0.181109	0.750527	-0.388309	0.623386	0.443624	1	in_27
ITGB3BP	-0.0253868	0.533011	-0.583785	-0.089107	0.443773	1	in_27
SMARCAD1	-0.146165	0.518386	-0.810716	-0.431086	0.443924	1	in_27
TASOR2	-0.367207	0.847783	-1.5822	-0.592361	0.444005	1	in_27
PTPRT	-0.274292	0.578889	-1.12747	-0.630115	0.444905	1	in_27
EPDR1	0.035355	0.281292	-0.210582	0.281758	0.445178	1	in_27
STIM1	-0.111736	0.293338	-0.51681	-0.540639	0.44525	1	in_27
ZNF718	0.127048	0.628079	-0.373984	0.496992	0.445681	1	in_27
LRCH3	0.458422	1.32149	-0.404649	1.04104	0.445778	1	in_27
DIPK1A	-0.126792	0.31161	-0.565193	-0.566849	0.446001	1	in_27
MRPL33	-0.132755	0.419801	-0.68531	-0.470892	0.446022	1	in_27
ZNF326	-0.133319	0.508224	-0.774863	-0.407301	0.446248	1	in_27
NR2C1	0.0509704	0.31666	-0.21472	0.376003	0.446426	1	in_27
HPRT1	0.0711353	0.336689	-0.194418	0.525027	0.44681	1	in_27
FAM13A	-0.137287	0.68087	-0.955444	-0.328883	0.447404	1	in_27
EIF1B	0.238852	0.74832	-0.270616	0.918884	0.44786	1	in_27
SUSD4	-0.153421	0.468362	-0.775205	-0.483609	0.447927	1	in_27
MTMR12	-0.396001	0.427228	-1.21923	-0.942809	0.448225	1	in_27
SFXN4	-0.134104	0.300691	-0.568898	-0.604511	0.448467	1	in_27
SGCD	-0.675134	1.30822	-2.65849	-0.667173	0.448562	1	in_27
KDM4C	-0.396492	0.456405	-1.24939	-0.911141	0.448579	1	in_27
SSR1	-0.229265	0.50029	-0.95882	-0.615925	0.448645	1	in_27
STS	0.174726	0.853919	-0.504466	0.504212	0.449164	1	in_27
ELMO1	0.133157	0.903788	-0.637474	0.33866	0.449258	1	in_27
DNAJB14	-0.147031	0.676167	-0.970229	-0.350069	0.44938	1	in_27
STK3	0.0834052	0.678506	-0.511696	0.274695	0.449999	1	in_27
ST6GAL2	-0.196093	0.320107	-0.712293	-0.744548	0.450047	1	in_27
VSTM2L	-0.104242	0.261707	-0.470192	-0.558305	0.450652	1	in_27
CD46	0.194234	0.503031	-0.114562	1.23283	0.450685	1	in_27
SMAP1	0.657553	1.76016	-0.445049	1.16885	0.45183	1	in_27
ZNF652	0.126183	0.566785	-0.31442	0.561308	0.452015	1	in_27
SERINC5	-0.37121	0.306541	-1.04896	-1.07349	0.452233	1	in_27
IFT88	0.350956	1.27676	-0.574851	0.742986	0.453113	1	in_27
ROCK1	-0.222121	0.203697	-0.647939	-1.02238	0.453479	1	in_27
CYLD	0.331835	1.25023	-0.586558	0.708177	0.454219	1	in_27
MCF2L2	0.00379516	0.783727	-0.776137	0.00953722	0.454795	1	in_27
PTPN1	-0.35504	0.34714	-1.05722	-0.991006	0.455169	1	in_27
RABGAP1	-0.660202	0.802467	-2.12287	-0.884665	0.455267	1	in_27
POGZ	-0.104668	0.591858	-0.801194	-0.294527	0.455348	1	in_27
SETD3	0.183397	0.968707	-0.601914	0.457718	0.455478	1	in_27
CYFIP1	0.207518	0.868969	-0.453933	0.614902	0.455631	1	in_27
KLHL7	0.261529	1.05669	-0.533629	0.644636	0.456165	1	in_27
TMTC2	0.771759	2.15709	-0.613571	1.09188	0.456215	1	in_27
RPL14	0.512204	2.39316	-1.36875	0.53372	0.45643	1	in_27
SPOCK1	-1.51295	0.55473	-3.58063	-1.43413	0.456562	1	in_27
SH3KBP1	-0.203419	0.520001	-0.92684	-0.551124	0.456658	1	in_27
ARL8B	0.135954	0.699866	-0.427957	0.47253	0.456747	1	in_27
NHLRC3	-0.1646	0.175532	-0.504731	-0.948483	0.456876	1	in_27
SLC35F1	0.298432	1.29092	-0.694055	0.589345	0.457028	1	in_27
LAMP2	0.155489	0.424067	-0.11309	1.13469	0.457233	1	in_27
BMT2	0.281202	1.15481	-0.592405	0.630884	0.457295	1	in_27
FARS2	-0.0169861	0.188157	-0.222129	-0.162288	0.457553	1	in_27
WDR26	0.0441473	0.516865	-0.42857	0.183042	0.457624	1	in_27
TSPAN5	-2.3932	0.19333	-4.97973	-1.81347	0.457685	1	in_27
CCDC144A	-0.00181802	0.0176201	-0.0212562	-0.183313	0.457741	1	in_27
IFT81	-0.14529	0.948014	-1.23859	-0.260461	0.458049	1	in_27
ZFX	-0.0437744	0.64197	-0.729518	-0.125114	0.459042	1	in_27
GRAMD1B	-0.279526	0.285309	-0.844362	-0.969948	0.459237	1	in_27
PPP2R5C	-0.113753	0.274412	-0.501919	-0.574376	0.459434	1	in_27
GRIN2B	-0.526675	2.13884	-3.19219	-0.387266	0.459822	1	in_27
AFDN	0.237181	0.663499	-0.189137	1.09042	0.460172	1	in_27
SH3RF3	0.037066	0.192673	-0.118541	0.466869	0.460481	1	in_27
OLFM1	-0.271943	0.544283	-1.08817	-0.653005	0.460502	1	in_27
SOGA3	-0.119024	0.319363	-0.557411	-0.532139	0.460524	1	in_27
SYN2	-1.14355	4.57012	-6.85723	-0.392273	0.460606	1	in_27
CDC42SE2	0.0735486	0.707606	-0.560508	0.22735	0.460679	1	in_27
FBLN7	-0.0840948	0.218267	-0.386456	-0.545119	0.461027	1	in_27
FBXL4	-0.0209735	0.75742	-0.799367	-0.0528105	0.461767	1	in_27
CLVS2	0.0346539	0.217438	-0.14813	0.371588	0.462057	1	in_27
NDUFV3	-0.353264	0.499347	-1.20587	-0.812075	0.462197	1	in_27
ARMH3	0.247957	0.970562	-0.474648	0.672548	0.462394	1	in_27
TBC1D30	0.245719	0.680741	-0.189303	1.10707	0.462667	1	in_27
WDR19	-0.0691179	0.327256	-0.465492	-0.34177	0.46301	1	in_27
ARIH1	0.26524	0.979139	-0.448659	0.728199	0.46302	1	in_27
USP3	0.0795596	0.970265	-0.811145	0.175068	0.463458	1	in_27
IGSF11	-0.130159	0.321039	-0.581357	-0.565399	0.463541	1	in_27
SLC4A8	0.213701	0.860244	-0.432841	0.647826	0.463896	1	in_27
BBS2	-0.218556	0.460003	-0.897116	-0.631282	0.463935	1	in_27
SLC35F5	-0.117039	0.308716	-0.542795	-0.53879	0.464148	1	in_27
NAPB	-0.114734	0.592979	-0.822447	-0.317747	0.464237	1	in_27
SLC25A16	-0.330701	0.378635	-1.04004	-0.913759	0.464455	1	in_27
SUN1	0.249095	1.10585	-0.607663	0.569843	0.464564	1	in_27
HERPUD2	-0.38596	0.509001	-1.28092	-0.845252	0.464785	1	in_27
RCAN2	0.0345909	0.17195	-0.102768	0.493575	0.464974	1	in_27
COA1	0.0289219	0.161375	-0.103531	0.427969	0.465037	1	in_27
NSD2	-0.00607851	0.018947	-0.031104	-0.47606	0.465974	1	in_27
TAF1	0.254559	0.769772	-0.260654	0.968388	0.46627	1	in_27
RASSF8	0.312268	1.21917	-0.594637	0.67486	0.466579	1	in_27
CACNG3	0.00230405	0.0301038	-0.0254957	0.162442	0.466748	1	in_27
KPNA1	-0.158047	0.665976	-0.98207	-0.37592	0.466865	1	in_27
GARS1	0.168549	0.694153	-0.357055	0.628515	0.467004	1	in_27
PHYHIPL	0.38452	1.27458	-0.505541	0.846735	0.467894	1	in_27
BRWD3	0.287403	1.00229	-0.42748	0.787961	0.468541	1	in_27
MRPL19	0.192032	1.09804	-0.713979	0.41542	0.468661	1	in_27
UBE2E3	0.445797	1.48796	-0.596362	0.8384	0.468766	1	in_27
SMAD4	0.185841	0.813366	-0.441684	0.580441	0.468876	1	in_27
KLHL42	-0.053545	0.287727	-0.394817	-0.307516	0.468932	1	in_27
USP15	0.359902	1.20374	-0.483932	0.83594	0.469129	1	in_27
SCAPER	-0.128827	0.458412	-0.716066	-0.429971	0.469264	1	in_27
RNF13	-0.135272	0.515286	-0.785831	-0.407541	0.470563	1	in_27
CBLB	0.252312	0.712206	-0.207583	1.07529	0.470597	1	in_27
SLC44A1	0.722504	1.98319	-0.538185	1.12326	0.471018	1	in_27
TUSC3	0.0968735	0.996825	-0.803078	0.210977	0.471139	1	in_27
GPM6A	-0.122431	2.48925	-2.73412	-0.0918796	0.471143	1	in_27
DNM3	-0.461453	1.80906	-2.73197	-0.398338	0.471323	1	in_27
PKP4	-2.22527	2.62813	-7.07868	-0.898637	0.47185	1	in_27
LPIN1	-0.0487544	0.296881	-0.39439	-0.276467	0.472227	1	in_27
CHRM3	-0.333826	0.559296	-1.22695	-0.732584	0.472536	1	in_27
DYM	-0.115888	1.03192	-1.26369	-0.197888	0.472895	1	in_27
DNM1L	-0.184345	0.661391	-1.03008	-0.427214	0.473045	1	in_27
ATRX	-0.128739	0.253603	-0.51108	-0.659943	0.474146	1	in_27
KITLG	0.159092	1.09979	-0.781607	0.33147	0.474525	1	in_27
FSTL4	-0.0228773	0.134887	-0.180642	-0.284213	0.475058	1	in_27
PPFIA4	0.0237239	0.301058	-0.25361	0.167661	0.475118	1	in_27
MFSD4B	0.490233	1.93177	-0.951308	0.666536	0.475141	1	in_27
CUL1	0.0383864	0.73084	-0.654068	0.108651	0.475608	1	in_27
GNG4	-0.029841	0.1039	-0.163582	-0.437319	0.475671	1	in_27
ZNF608	-0.0226807	1.13277	-1.17813	-0.0384728	0.475772	1	in_27
UBAC2	0.270198	0.965069	-0.424672	0.762126	0.47633	1	in_27
ATP6V0A1	0.187516	0.534224	-0.159192	1.06004	0.476441	1	in_27
APBB1	0.381317	1.18453	-0.421899	0.930469	0.476582	1	in_27
NHS	-0.0553944	0.409135	-0.519924	-0.233722	0.476621	1	in_27
MAP1B	-0.219426	0.251198	-0.690051	-0.913824	0.477302	1	in_27
EEF1A1	-0.0465842	0.364209	-0.457377	-0.222261	0.477626	1	in_27
PIK3C3	0.105397	0.545032	-0.334238	0.469878	0.47767	1	in_27
TTC39B	-0.0813342	0.762293	-0.924961	-0.18896	0.478687	1	in_27
TMEM41B	0.27377	0.809561	-0.262021	1.00147	0.478978	1	in_27
SULF2	-0.271345	0.748562	-1.29125	-0.521446	0.479098	1	in_27
ANO10	-0.102838	0.373498	-0.579173	-0.423142	0.479909	1	in_27
KIAA0232	-0.34439	0.830489	-1.51927	-0.574521	0.479928	1	in_27
CACNB4	-0.398618	1.18364	-1.98088	-0.493772	0.480126	1	in_27
CATSPER2	-0.0631653	0.167703	-0.294033	-0.536244	0.480855	1	in_27
TXNRD1	-0.0342459	0.433854	-0.502346	-0.14339	0.48142	1	in_27
RETREG1	0.142341	0.64325	-0.358567	0.556956	0.481424	1	in_27
MPHOSPH8	0.0857815	0.676716	-0.505153	0.284513	0.481654	1	in_27
CRB1	0.0697485	0.683295	-0.543798	0.22281	0.481716	1	in_27
FLOT1	0.219814	0.907431	-0.467802	0.626553	0.482582	1	in_27
GOLIM4	0.0124861	0.747346	-0.722373	0.0333021	0.48273	1	in_27
KSR2	0.0248249	1.24315	-1.1935	0.0399369	0.482897	1	in_27
SCN2A	0.275414	0.741541	-0.190713	1.15806	0.482938	1	in_27
KIAA2026	-0.0351898	0.525246	-0.595626	-0.123066	0.483771	1	in_27
FRYL	0.178638	1.15408	-0.796808	0.358938	0.484158	1	in_27
PTPN12	-0.299109	0.557712	-1.15593	-0.684207	0.484177	1	in_27
SUGP2	-0.375976	0.586544	-1.3385	-0.765594	0.484261	1	in_27
MTREX	0.160583	0.880789	-0.559623	0.43701	0.484343	1	in_27
AKT3	-0.644292	1.76303	-3.05161	-0.524562	0.48523	1	in_27
MDN1	-0.21671	0.429978	-0.863398	-0.656799	0.485483	1	in_27
CHSY1	0.00361113	0.240224	-0.233002	0.0299125	0.485752	1	in_27
NDUFA9	0.172496	1.11298	-0.767991	0.35948	0.485962	1	in_27
AKAP7	-0.461547	0.383627	-1.30672	-1.07033	0.486375	1	in_27
TRAPPC6B	0.251015	0.927657	-0.425627	0.727092	0.486675	1	in_27
GSTA4	-0.115312	0.368107	-0.598731	-0.467519	0.486785	1	in_27
TSPOAP1	-0.097515	0.360705	-0.555735	-0.417105	0.486838	1	in_27
GPM6B	0.396714	1.39224	-0.598809	0.781042	0.48752	1	in_27
SHC3	0.135153	1.01968	-0.749378	0.299474	0.487545	1	in_27
ITM2B	0.118424	0.459806	-0.222957	0.679906	0.487709	1	in_27
TASOR	0.0863195	0.443112	-0.270472	0.474179	0.488058	1	in_27
DENND1B	0.265219	1.02015	-0.489715	0.688563	0.488673	1	in_27
FAM184A	0.363583	1.51539	-0.788226	0.618687	0.489014	1	in_27
MBTD1	-0.153096	0.253276	-0.559468	-0.738393	0.490797	1	in_27
YTHDC1	0.0168324	0.386106	-0.352442	0.08934	0.490857	1	in_27
RPE	0.330072	1.41452	-0.754379	0.59655	0.491156	1	in_27
TARDBP	-0.407185	0.529451	-1.34382	-0.852058	0.492398	1	in_27
ELOVL5	0.000266288	0.00206516	-0.00153259	0.290134	0.493419	1	in_27
EIF4G2	0.168782	0.811182	-0.473617	0.514955	0.493428	1	in_27
SLC6A15	0.277051	1.16049	-0.606386	0.614656	0.494039	1	in_27
DDAH1	0.033535	0.189915	-0.122845	0.420304	0.494507	1	in_27
ZNF704	0.325034	1.20106	-0.55099	0.727211	0.494702	1	in_27
AHCYL1	-0.057322	0.305059	-0.419703	-0.31003	0.495086	1	in_27
DECR1	0.272755	1.27844	-0.732927	0.53157	0.495137	1	in_27
KLHL24	-0.2144	0.631852	-1.06065	-0.496562	0.495443	1	in_27
OXCT1	-0.020276	0.776681	-0.817234	-0.049865	0.495568	1	in_27
SYNRG	0.16446	0.732916	-0.403996	0.567037	0.495684	1	in_27
SFSWAP	0.0702451	0.33522	-0.194729	0.519589	0.496024	1	in_27
ME2	-0.0582039	0.159619	-0.276027	-0.523716	0.496033	1	in_27
ADD1	-0.353958	0.438001	-1.14592	-0.875986	0.496305	1	in_27
STIM2	0.0660197	0.546028	-0.413989	0.26957	0.497668	1	in_27
BSDC1	-0.0103976	0.0331183	-0.0539136	-0.468311	0.498535	1	in_27
MACIR	-0.0086778	0.504024	-0.52138	-0.0331736	0.498828	1	in_27
ZC3H12C	0.0572054	0.394782	-0.280371	0.332134	0.499262	1	in_27
STRN	0.203697	0.689283	-0.281889	0.822179	0.499753	1	in_27
TIAL1	-0.183981	0.561212	-0.929175	-0.483896	0.499817	1	in_27
DYNC1LI2	-0.153865	0.162992	-0.470722	-0.951755	0.499849	1	in_27
ZNF292	0.095693	0.905288	-0.713902	0.231665	0.500098	1	in_27
SLC35E3	-0.0126428	0.083495	-0.108781	-0.257749	0.500769	1	in_27
MYO1B	0.588153	1.56939	-0.393086	1.1748	0.500793	1	in_27
CLTA	0.0724083	0.435042	-0.290226	0.391352	0.500841	1	in_27
DAP3	0.125922	0.573786	-0.321942	0.551066	0.501316	1	in_27
MAPK8	-0.0969831	0.524758	-0.718724	-0.305727	0.50135	1	in_27
DNAJC7	-0.00302817	0.191908	-0.197964	-0.0304464	0.50165	1	in_27
HIPK2	0.0420024	0.213883	-0.129878	0.478956	0.50178	1	in_27
PEBP1	0.345875	1.00148	-0.309733	1.03401	0.50281	1	in_27
ADCY1	-0.311263	0.556156	-1.17868	-0.70331	0.502868	1	in_27
PPP4R2	-0.0418566	0.831303	-0.915016	-0.0939546	0.503106	1	in_27
PGBD5	0.281837	1.43206	-0.868383	0.480248	0.503313	1	in_27
EIF1	-0.0928871	0.65589	-0.841664	-0.243137	0.503542	1	in_27
VPS50	-0.0355709	0.106493	-0.177635	-0.490749	0.5038	1	in_27
DNM1	0.0195612	0.489872	-0.450749	0.0815192	0.504069	1	in_27
GTF2I	-0.20874	0.179933	-0.597414	-1.05261	0.504077	1	in_27
PKM	-0.294683	0.274526	-0.863892	-1.01469	0.504975	1	in_27
SACM1L	-0.0430179	0.154644	-0.240679	-0.426555	0.505264	1	in_27
PAN3	-0.463733	0.682234	-1.6097	-0.79313	0.505397	1	in_27
SMURF1	-0.0159542	0.0517034	-0.0836118	-0.462176	0.505478	1	in_27
SIRPA	-0.0512435	0.668467	-0.770954	-0.13955	0.506301	1	in_27
STOX2	0.25232	1.17125	-0.666609	0.538168	0.506615	1	in_27
PLPPR4	-0.373381	0.430867	-1.17763	-0.909935	0.506818	1	in_27
VPS13C	-0.336678	1.27604	-1.9494	-0.40917	0.506846	1	in_27
UBE2G2	0.0469063	1.18111	-1.0873	0.0810562	0.50689	1	in_27
JARID2	0.0676903	0.472717	-0.337337	0.32756	0.507775	1	in_27
CCDC6	-0.0980361	0.247327	-0.443399	-0.556363	0.507822	1	in_27
FOXP1	0.395499	1.23057	-0.439567	0.928266	0.508032	1	in_27
TP53BP1	0.103222	0.925025	-0.71858	0.246181	0.508969	1	in_27
SLC25A3	0.119177	0.684725	-0.446371	0.413021	0.509952	1	in_27
TMEFF2	-0.0865915	0.23885	-0.412033	-0.521495	0.510271	1	in_27
TOM1L2	-0.134068	0.34969	-0.617826	-0.543181	0.510382	1	in_27
KPNA5	0.338563	0.97272	-0.295595	1.04638	0.510564	1	in_27
KHDRBS2	0.68698	2.39845	-1.02449	0.786723	0.510705	1	in_27
CDC14B	0.140353	0.629008	-0.348302	0.562947	0.511117	1	in_27
LMTK2	0.263864	0.974255	-0.446527	0.727998	0.511296	1	in_27
TNPO3	0.250681	0.826056	-0.324694	0.853921	0.511489	1	in_27
ATP6V1A	0.352969	1.04659	-0.340652	0.997384	0.511557	1	in_27
CDH2	0.272995	0.82219	-0.276199	0.974265	0.511885	1	in_27
GSAP	-0.000102043	0.0229284	-0.0231325	-0.00868421	0.512319	1	in_27
GAS2	0.0462919	0.260649	-0.168065	0.423268	0.513062	1	in_27
PRKAR2A	-0.130925	0.279385	-0.541236	-0.625401	0.5138	1	in_27
PRELID2	0.389717	2.15236	-1.37293	0.433344	0.513802	1	in_27
PDHX	0.230174	0.725344	-0.264995	0.911068	0.514323	1	in_27
ITSN2	0.254029	0.783663	-0.275605	0.940059	0.514922	1	in_27
NDRG4	-0.154655	0.583621	-0.892931	-0.410576	0.515125	1	in_27
PDXDC1	-0.191674	0.220446	-0.603794	-0.911565	0.515415	1	in_27
ASCC3	-0.0580031	0.210374	-0.32638	-0.423598	0.51571	1	in_27
CTNND1	-0.125808	0.311259	-0.562875	-0.564167	0.515901	1	in_27
GOPC	-0.257066	0.335545	-0.849678	-0.850205	0.516034	1	in_27
ZNF493	-0.373936	0.485896	-1.23377	-0.852377	0.516085	1	in_27
STMN1	-0.216537	0.543645	-0.976719	-0.558294	0.516278	1	in_27
SPIRE1	-0.379034	0.900129	-1.6582	-0.580765	0.516484	1	in_27
PAK1	0.144399	0.625547	-0.33675	0.58821	0.516622	1	in_27
FBN1	-0.272437	0.294938	-0.839813	-0.941118	0.516634	1	in_27
THRAP3	-0.125173	0.281598	-0.531944	-0.603128	0.516902	1	in_27
ACACA	-0.144607	0.603911	-0.893124	-0.378647	0.517482	1	in_27
TENM1	-1.73474	2.57025	-6.03973	-0.789788	0.517695	1	in_27
RPS24	-0.058669	0.21397	-0.331308	-0.421764	0.517987	1	in_27
WTAP	-0.110278	0.298013	-0.518569	-0.529379	0.5181	1	in_27
AMBRA1	0.00463311	0.0932929	-0.0840267	0.102422	0.518345	1	in_27
RAD9A	-0.0139638	0.0646641	-0.0925916	-0.348076	0.518629	1	in_27
LATS1	-0.0697232	0.199905	-0.339352	-0.506827	0.519699	1	in_27
KIF5B	0.0823872	0.549797	-0.385022	0.34547	0.519885	1	in_27
SCG5	0.0894925	1.0242	-0.84521	0.187656	0.519888	1	in_27
SLC7A8	0.0531361	0.497329	-0.391057	0.234458	0.520095	1	in_27
APP	1.12918	3.47392	-1.21556	0.943879	0.520312	1	in_27
LPIN2	0.194533	0.778674	-0.389608	0.652716	0.521087	1	in_27
BTG1	-0.0913647	0.52345	-0.706179	-0.291261	0.521798	1	in_27
FOXN3	0.273691	0.955863	-0.408481	0.786348	0.522031	1	in_27
SUPT20H	-0.240597	0.525497	-1.00669	-0.615541	0.522727	1	in_27
TSTD3	0.200406	0.846088	-0.445276	0.608332	0.5228	1	in_27
MARCHF1	0.084258	0.806528	-0.638012	0.228644	0.523032	1	in_27
OXR1	-0.648608	1.22434	-2.52156	-0.67874	0.52361	1	in_27
LRRFIP1	-0.276661	0.971598	-1.52492	-0.434401	0.523919	1	in_27
JPH1	-0.0914063	0.246381	-0.429194	-0.530372	0.523988	1	in_27
GRIA3	-1.18117	1.11531	-3.47765	-1.00808	0.524668	1	in_27
ZBED5	0.435405	1.28157	-0.410761	1.00852	0.524988	1	in_27
DLGAP4	-0.0265628	0.210587	-0.263713	-0.219532	0.525666	1	in_27
EIF1AX	0.307303	1.16693	-0.552328	0.700652	0.525699	1	in_27
SYNE1	-0.32319	0.20982	-0.8562	-1.18842	0.525852	1	in_27
AP2B1	-0.158233	0.299705	-0.616171	-0.677235	0.526163	1	in_27
SENP2	0.137334	0.73192	-0.457252	0.452702	0.526205	1	in_27
PTCD3	-0.221726	0.283372	-0.726823	-0.860378	0.52684	1	in_27
SDHA	0.159095	0.702103	-0.383913	0.574247	0.527286	1	in_27
PGP	-0.270324	0.650691	-1.19134	-0.575262	0.528441	1	in_27
PRPF4B	-0.183728	0.145966	-0.513422	-1.09222	0.528673	1	in_27
DHX57	-0.379556	0.355663	-1.11478	-1.01183	0.528698	1	in_27
PPP3CC	-0.0379269	0.759718	-0.835572	-0.0931935	0.530238	1	in_27
YEATS2	-0.286164	0.46671	-1.03904	-0.744974	0.530342	1	in_27
PRR14L	-0.0697897	0.199534	-0.339113	-0.507885	0.531708	1	in_27
RASGRF2	-2.15293	2.66151	-6.96737	-0.876461	0.531771	1	in_27
CELF5	-0.00946748	0.0312469	-0.0501819	-0.455758	0.531813	1	in_27
CPQ	0.0292436	0.450275	-0.391788	0.136133	0.531947	1	in_27
CXXC4	0.27477	1.24548	-0.695942	0.554787	0.534353	1	in_27
CFAP36	-0.180556	0.198464	-0.559576	-0.933681	0.534477	1	in_27
CCSER2	0.0222497	1.04502	-1.00052	0.0426377	0.53474	1	in_27
SMIM14	0.199349	0.541771	-0.143073	1.14104	0.535223	1	in_27
DENND4C	-0.0964391	0.453638	-0.646516	-0.34362	0.535331	1	in_27
LYST	0.435306	1.30426	-0.433647	0.981853	0.535586	1	in_27
VPS53	-0.335424	0.542373	-1.21322	-0.748942	0.535888	1	in_27
CACNA1D	-0.732554	1.45804	-2.92315	-0.655428	0.535912	1	in_27
TLE5	0.257008	1.09343	-0.579418	0.602236	0.536093	1	in_27
FHL1	0.301906	1.1494	-0.545588	0.698206	0.536454	1	in_27
DISP1	-0.0182969	0.0574966	-0.0940904	-0.473144	0.53648	1	in_27
KMT2A	-0.247557	0.713458	-1.20857	-0.504886	0.537093	1	in_27
ST8SIA5	-0.0488251	0.141756	-0.239406	-0.502125	0.537248	1	in_27
CCNY	-0.175521	0.21905	-0.570093	-0.871872	0.537515	1	in_27
VPS8	0.158588	0.475226	-0.15805	0.981645	0.537673	1	in_27
RNF180	0.00957496	0.075196	-0.056046	0.285984	0.538074	1	in_27
TTC1	0.271319	0.98122	-0.438582	0.749085	0.538147	1	in_27
USP46	-0.0681291	0.894379	-1.03064	-0.138732	0.538264	1	in_27
CAMK1D	-0.17861	0.6071	-0.964319	-0.445544	0.538306	1	in_27
FOXO3	-0.0497475	0.302632	-0.402127	-0.276699	0.5386	1	in_27
C11orf87	-0.144392	0.424334	-0.713118	-0.497608	0.539665	1	in_27
DNHD1	0.0517522	0.71265	-0.609145	0.153477	0.539862	1	in_27
YPEL2	-0.150853	0.545032	-0.846738	-0.424878	0.539969	1	in_27
DOP1B	-0.0261607	0.0803904	-0.132712	-0.481216	0.539989	1	in_27
SEPTIN6	-0.0511524	0.608757	-0.711062	-0.151925	0.539995	1	in_27
TOX	-1.04388	1.76475	-3.85251	-0.728455	0.540142	1	in_27
NCOA3	-0.0224489	0.263452	-0.30835	-0.153896	0.541135	1	in_27
CSNK2A1	0.0174008	0.0935369	-0.0587353	0.447947	0.541227	1	in_27
HCN1	-1.86171	2.34609	-6.06952	-0.867172	0.541425	1	in_27
UBE3D	-0.0789779	0.201048	-0.359004	-0.552783	0.541772	1	in_27
CDK5RAP2	0.0163603	0.20867	-0.175949	0.16674	0.542026	1	in_27
SCFD2	0.302676	1.10535	-0.499995	0.739074	0.542463	1	in_27
ARFGEF2	-0.297884	0.620059	-1.21583	-0.636033	0.542515	1	in_27
VPS37A	-0.162005	0.417147	-0.741156	-0.548256	0.542708	1	in_27
SLC20A2	0.199027	0.688259	-0.290205	0.797342	0.542749	1	in_27
COL15A1	-0.0969	0.337723	-0.531523	-0.436977	0.542937	1	in_27
RSKR	-0.0974289	0.463154	-0.658011	-0.340641	0.543018	1	in_27
RAC1	0.23727	1.06156	-0.587016	0.564174	0.543679	1	in_27
SNX25	0.291237	1.05045	-0.467977	0.751848	0.543779	1	in_27
N4BP2	0.0549394	0.27909	-0.169211	0.480388	0.544983	1	in_27
GLG1	-0.222505	0.575236	-1.02025	-0.546671	0.545195	1	in_27
SPATS2L	0.263255	0.944585	-0.418075	0.7573	0.545618	1	in_27
ARMCX5-GPRASP2	0.0224439	0.716928	-0.67204	0.0633408	0.545701	1	in_27
VWC2	-1.54083	-0.313457	-2.76819	-2.46052	0.546335	1	in_27
RCOR1	0.326541	1.03774	-0.384658	0.8999	0.546426	1	in_27
PUDP	0.0508424	0.459194	-0.35751	0.244028	0.54658	1	in_27
GOSR1	0.204971	0.91486	-0.504918	0.565913	0.546745	1	in_27
CPLX1	0.185422	0.829112	-0.458267	0.56459	0.547042	1	in_27
KCNC2	-0.275916	0.227254	-0.779087	-1.07476	0.547749	1	in_27
GCC2	-0.191904	0.203756	-0.587563	-0.950626	0.547846	1	in_27
BAZ1B	-0.0334706	0.118223	-0.185165	-0.432457	0.547957	1	in_27
RARB	0.0419959	0.320633	-0.236641	0.295404	0.548609	1	in_27
CSTF3	0.202454	0.778146	-0.373238	0.689262	0.54954	1	in_27
SSH1	-0.236806	0.411103	-0.884715	-0.716352	0.550077	1	in_27
GOLGA3	0.304193	1.20978	-0.601399	0.658362	0.550695	1	in_27
STMN2	0.0121707	0.795896	-0.771555	0.0304368	0.550979	1	in_27
CPED1	0.258427	0.969857	-0.453003	0.711957	0.551154	1	in_27
LHFPL4	-0.121189	0.285929	-0.528307	-0.583433	0.551539	1	in_27
ZBTB20	0.0907829	0.671825	-0.490259	0.306228	0.551626	1	in_27
TCF4	0.0231793	3.51072	-3.46436	0.0130266	0.551854	1	in_27
PTPRD	0.296232	1.47201	-0.87955	0.493803	0.552187	1	in_27
MCCC1	0.0140723	0.51707	-0.488925	0.0548339	0.552236	1	in_27
KCNMB2	-1.73232	0.403518	-3.86815	-1.58967	0.552865	1	in_27
HECW2	-0.329372	1.58299	-2.24173	-0.337571	0.553261	1	in_27
VDAC3	0.082824	0.550674	-0.385026	0.346975	0.553321	1	in_27
EML5	-0.138655	0.165787	-0.443097	-0.892648	0.553325	1	in_27
CCDC7	-0.0232487	0.202477	-0.248974	-0.201867	0.553442	1	in_27
WDR59	0.327877	1.13554	-0.47979	0.795659	0.553574	1	in_27
RBMS1	0.168492	0.796235	-0.459251	0.526071	0.554131	1	in_27
ANKRD29	0.0335988	0.431485	-0.364287	0.165506	0.554157	1	in_27
TAF2	-0.00238298	0.0145014	-0.0192674	-0.276619	0.554289	1	in_27
BRD4	-0.201583	0.293297	-0.696462	-0.798366	0.554308	1	in_27
ZDHHC21	0.12427	1.121	-0.87246	0.244364	0.554416	1	in_27
MFF	0.117284	0.46457	-0.230002	0.66191	0.554419	1	in_27
NDFIP1	0.190438	0.53415	-0.153274	1.08594	0.554428	1	in_27
CAMSAP1	0.345345	1.13648	-0.44579	0.85556	0.555199	1	in_27
CRTAC1	-0.076963	0.351563	-0.505489	-0.352008	0.55547	1	in_27
ARHGEF7	-0.0174066	1.0246	-1.05941	-0.032741	0.555551	1	in_27
ATP6AP2	0.344881	1.54743	-0.857663	0.562104	0.556441	1	in_27
NSD3	-0.212718	0.17708	-0.602516	-1.06958	0.556693	1	in_27
DOCK9	0.238974	0.755282	-0.277334	0.907172	0.556714	1	in_27
CNNM2	-0.380685	0.736205	-1.49758	-0.668042	0.557203	1	in_27
PYGB	-0.21393	0.425567	-0.853426	-0.655663	0.557379	1	in_27
TPRG1	-0.0221153	0.0810035	-0.125234	-0.420342	0.557408	1	in_27
C1orf21	0.077764	0.429319	-0.273791	0.433544	0.558825	1	in_27
UBR5	0.187391	0.96476	-0.589978	0.472465	0.559111	1	in_27
HMBOX1	0.213481	0.954093	-0.527132	0.564957	0.559353	1	in_27
SMAD1	-0.251932	0.477635	-0.981499	-0.676808	0.559509	1	in_27
MIA2	0.37854	1.23707	-0.479989	0.864181	0.560061	1	in_27
TMX4	0.202559	0.698371	-0.293254	0.800722	0.560078	1	in_27
MAP4K3	0.261702	1.12787	-0.604464	0.59218	0.5603	1	in_27
ULK2	0.179626	0.632539	-0.273288	0.777321	0.560988	1	in_27
PCNX1	-0.0346604	0.907213	-0.976534	-0.0721257	0.561545	1	in_27
WDSUB1	0.0191925	0.392097	-0.353712	0.100874	0.561802	1	in_27
CEND1	0.274443	1.12829	-0.579405	0.62997	0.562136	1	in_27
PPP3CA	-0.594475	0.736167	-1.92512	-0.87563	0.562206	1	in_27
CREB1	-0.0552138	0.207411	-0.317839	-0.41206	0.562359	1	in_27
CCDC50	0.112194	0.84613	-0.621741	0.299614	0.562364	1	in_27
ZNF827	-0.0097268	0.13516	-0.154613	-0.13158	0.562962	1	in_27
CRADD	0.338345	1.11575	-0.439065	0.853016	0.563208	1	in_27
TTC19	0.0871089	1.03008	-0.855857	0.181057	0.563345	1	in_27
ZC3H13	-0.133025	0.266997	-0.533048	-0.651774	0.563491	1	in_27
ICE2	-0.15359	0.166041	-0.473221	-0.941806	0.563563	1	in_27
KCTD16	0.149518	2.06853	-1.76949	0.152709	0.564211	1	in_27
MAP3K9	0.0199269	0.112702	-0.072848	0.420976	0.564335	1	in_27
SRSF5	-0.240706	0.283035	-0.764447	-0.900778	0.564803	1	in_27
SCP2	0.130871	0.728106	-0.466364	0.429483	0.564872	1	in_27
TTC3	-2.04028	1.80417	-5.88473	-1.04017	0.565575	1	in_27
PTPRO	-0.128287	0.427183	-0.683758	-0.452659	0.565925	1	in_27
GON4L	-0.108135	0.553263	-0.769532	-0.320442	0.566825	1	in_27
ACSL6	0.339557	1.07053	-0.391412	0.910462	0.568266	1	in_27
EPHA4	0.0162136	0.105476	-0.0730483	0.35601	0.568672	1	in_27
TLK2	-0.00170319	0.162744	-0.16615	-0.0202995	0.568868	1	in_27
DPH6	-0.28467	0.788105	-1.35744	-0.520093	0.569264	1	in_27
ADGRA3	-0.0142041	0.519258	-0.547666	-0.0521864	0.569862	1	in_27
MFN1	0.242577	0.991547	-0.506392	0.634796	0.56997	1	in_27
SCARB2	0.357022	1.31441	-0.600365	0.730896	0.570076	1	in_27
RAB28	0.0410851	0.341162	-0.258991	0.268349	0.570252	1	in_27
SRPK1	0.31859	1.14805	-0.510868	0.752811	0.57087	1	in_27
SPTBN1	0.296399	0.982567	-0.389769	0.846632	0.571302	1	in_27
OPTN	0.258075	1.28829	-0.772138	0.490984	0.572217	1	in_27
AGPAT4	0.271898	0.896944	-0.353149	0.852592	0.57279	1	in_27
SYBU	0.0809714	0.392348	-0.230405	0.509676	0.573187	1	in_27
MTDH	0.181452	1.02774	-0.664836	0.420234	0.573302	1	in_27
NDUFAF6	0.268933	0.883617	-0.345751	0.857512	0.573321	1	in_27
ENSA	0.0187235	0.28509	-0.247643	0.13777	0.573927	1	in_27
CUL3	0.130312	0.759419	-0.498794	0.405984	0.574499	1	in_27
CREBZF	-0.16548	0.447567	-0.778527	-0.529054	0.574643	1	in_27
USP4	0.0297733	0.179575	-0.120028	0.389546	0.575103	1	in_27
DAAM1	0.239471	0.868173	-0.38923	0.746547	0.575311	1	in_27
NIPSNAP2	-0.203306	0.285693	-0.692306	-0.814875	0.575813	1	in_27
LARP1B	0.0139535	0.185898	-0.157991	0.159053	0.576123	1	in_27
UBE2B	0.206486	0.716028	-0.303056	0.794254	0.576609	1	in_27
LSM14A	-0.0504699	0.34578	-0.44672	-0.249638	0.577061	1	in_27
KIAA1549	0.202344	1.00317	-0.598486	0.495219	0.577202	1	in_27
LIN52	-0.158357	0.53785	-0.854565	-0.445808	0.577891	1	in_27
DIXDC1	0.0225117	0.830829	-0.785806	0.054585	0.578672	1	in_27
MAP7D1	0.179284	0.802634	-0.444066	0.563713	0.578697	1	in_27
TANGO6	-0.0034634	0.0475143	-0.0544411	-0.133159	0.578763	1	in_27
IBTK	-0.124279	0.212637	-0.461195	-0.722978	0.57888	1	in_27
STRN3	-0.157249	0.184567	-0.499064	-0.901662	0.578935	1	in_27
PHLDB2	-0.129144	0.474153	-0.732442	-0.419558	0.579334	1	in_27
FRRS1L	-0.0308384	0.120376	-0.182053	-0.399712	0.580791	1	in_27
N4BP2L2	0.0525863	0.415187	-0.310014	0.284245	0.581527	1	in_27
LIMS1	0.139893	0.823166	-0.54338	0.401282	0.581729	1	in_27
SRSF1	0.357286	1.35473	-0.640163	0.702058	0.581869	1	in_27
DUSP16	0.342377	1.20056	-0.515811	0.781934	0.582787	1	in_27
UBE2E2	-0.673486	1.26694	-2.61391	-0.680267	0.583344	1	in_27
NDUFA4	-0.267117	0.240573	-0.774807	-1.03122	0.584391	1	in_27
NRXN2	-0.0241626	0.121776	-0.170101	-0.324505	0.584436	1	in_27
MTG1	-0.0878854	0.381535	-0.557306	-0.366947	0.584883	1	in_27
PPHLN1	-0.37754	0.951676	-1.70676	-0.556693	0.585378	1	in_27
CEP57	-0.346862	0.356848	-1.05057	-0.966074	0.585407	1	in_27
MRPS5	-0.0914379	0.28375	-0.466626	-0.477667	0.585482	1	in_27
PLEKHM2	-0.00287664	0.149273	-0.155026	-0.0370564	0.585686	1	in_27
GAPDH	0.563729	2.29312	-1.16566	0.638888	0.585809	1	in_27
KCTD8	-0.368039	0.637969	-1.37405	-0.717035	0.586115	1	in_27
PUM2	-0.151601	0.255379	-0.558582	-0.730093	0.586547	1	in_27
SPRED2	0.00748797	0.20298	-0.188004	0.075073	0.586601	1	in_27
AGTPBP1	-0.0162056	0.345033	-0.377444	-0.0879261	0.587105	1	in_27
CHN1	0.040804	0.851177	-0.769569	0.0986883	0.587252	1	in_27
FTH1	-0.185345	1.29909	-1.66978	-0.244718	0.588153	1	in_27
EXOC6	0.070441	0.765392	-0.62451	0.198664	0.58819	1	in_27
GNB1	-0.00612295	0.751788	-0.764034	-0.015834	0.588554	1	in_27
RSRC2	-0.118537	0.329844	-0.566918	-0.518149	0.588891	1	in_27
PIP4K2A	0.321445	1.68745	-1.04456	0.461215	0.588981	1	in_27
CDK17	0.0522937	0.846719	-0.742131	0.129016	0.58953	1	in_27
ARHGAP18	0.232926	0.835488	-0.369635	0.757645	0.589719	1	in_27
ANKRD44	0.0978597	0.873393	-0.677673	0.247316	0.590099	1	in_27
HDGFL3	0.188688	0.853116	-0.475741	0.5566	0.590232	1	in_27
PPM1E	-0.55863	0.926165	-2.04342	-0.737404	0.590289	1	in_27
PPP2R1A	-0.257389	0.590327	-1.10511	-0.595098	0.590484	1	in_27
TNRC6A	-0.466377	1.12251	-2.05527	-0.575296	0.590717	1	in_27
NAA35	0.20958	0.893878	-0.474718	0.600277	0.591027	1	in_27
ZNF804B	-0.402737	1.84658	-2.65205	-0.350929	0.591114	1	in_27
OGA	-0.154894	0.164957	-0.474745	-0.94915	0.591199	1	in_27
ZNF462	0.325313	1.03208	-0.381456	0.902135	0.59168	1	in_27
SCMH1	0.192575	0.93233	-0.547181	0.510222	0.592235	1	in_27
SLK	0.137343	0.740424	-0.465738	0.446353	0.592304	1	in_27
TDRP	-0.00786513	0.173311	-0.189041	-0.085085	0.592388	1	in_27
EPHB1	8.74172e-05	0.00081614	-0.000641305	0.235116	0.592903	1	in_27
FBXW7	0.14078	0.667261	-0.385701	0.524092	0.59308	1	in_27
SGCE	0.153378	0.859494	-0.552739	0.42573	0.593096	1	in_27
CCDC93	0.142676	0.710546	-0.425193	0.492438	0.593163	1	in_27
DNAJB6	0.296014	1.12403	-0.531999	0.700685	0.593194	1	in_27
FNBP1	-0.031462	0.152461	-0.215385	-0.335272	0.5934	1	in_27
PHF3	-0.0170646	0.317815	-0.351944	-0.0998749	0.593709	1	in_27
CPE	-0.39452	0.529261	-1.3183	-0.837044	0.593957	1	in_27
BEX3	0.33791	1.00008	-0.324262	1.00018	0.59413	1	in_27
LRRC6	-0.0303642	0.149863	-0.210592	-0.33021	0.594565	1	in_27
RECK	-0.188628	0.183731	-0.560986	-0.992869	0.595575	1	in_27
AKAP11	-0.0750159	0.305067	-0.455099	-0.386832	0.595686	1	in_27
FRS2	-0.0363863	0.130997	-0.203769	-0.426064	0.596021	1	in_27
PFKP	0.237146	0.987579	-0.513286	0.619374	0.596172	1	in_27
KLHL28	0.0417109	0.301581	-0.218159	0.314588	0.596615	1	in_27
IMMP1L	0.31721	1.17269	-0.538269	0.72675	0.597021	1	in_27
THOC1	0.143141	0.464986	-0.178705	0.871693	0.597375	1	in_27
ARHGAP6	-0.197031	0.36209	-0.756151	-0.69068	0.597559	1	in_27
KIF26B	-0.251668	0.268338	-0.771673	-0.948566	0.598973	1	in_27
RAB21	0.0208462	0.971084	-0.929392	0.0429975	0.59944	1	in_27
SFXN5	-0.00778723	0.945255	-0.960829	-0.0160147	0.599478	1	in_27
GPR135	0.313304	1.15677	-0.530167	0.72802	0.600012	1	in_27
WWC2	-0.285673	0.349575	-0.920921	-0.881402	0.600099	1	in_27
MAPK14	0.0446021	0.233462	-0.144258	0.462875	0.600124	1	in_27
DROSHA	-0.095053	0.63891	-0.829016	-0.253828	0.600422	1	in_27
PSMG2	-0.0996409	0.271235	-0.470517	-0.526571	0.600475	1	in_27
ARHGAP44	0.138662	0.767033	-0.489708	0.432505	0.600833	1	in_27
PSME4	0.426374	1.40993	-0.557181	0.84965	0.601105	1	in_27
RSF1	-0.384354	0.616724	-1.38543	-0.752508	0.601699	1	in_27
GBF1	-0.183065	0.558205	-0.924335	-0.484035	0.602146	1	in_27
SELENOO	-0.00883134	0.107047	-0.12471	-0.149373	0.602677	1	in_27
FHIT	0.18844	1.30404	-0.927155	0.331067	0.602729	1	in_27
AFF4	-0.201401	0.508888	-0.911689	-0.555743	0.603666	1	in_27
MBNL1	0.242916	1.09871	-0.612879	0.556333	0.603689	1	in_27
MYT1L	-0.609589	2.06317	-3.28235	-0.447018	0.604225	1	in_27
CMIP	-0.0682229	0.207831	-0.344276	-0.484379	0.604296	1	in_27
TNIK	-0.17852	0.319692	-0.676732	-0.702298	0.604622	1	in_27
GAD1	0.186666	0.566048	-0.192716	0.964354	0.604635	1	in_27
PPP4R3B	0.0617785	0.318868	-0.195311	0.470978	0.60468	1	in_27
NPAS3	-2.34227	228.109	-232.793	-0.0199208	0.604827	1	in_27
TMTC3	0.0441784	0.524914	-0.436558	0.180116	0.604981	1	in_27
MICAL2	-0.24259	0.665628	-1.15081	-0.523516	0.605121	1	in_27
SARS1	0.18942	0.586185	-0.207345	0.935708	0.605336	1	in_27
PAIP2	-0.132143	0.30295	-0.567235	-0.595264	0.605388	1	in_27
LRBA	-0.199428	0.191478	-0.590334	-0.999912	0.605853	1	in_27
ATP2B1	-0.301153	1.29016	-1.89246	-0.370921	0.606086	1	in_27
TMEM178B	-1.59109	0.626047	-3.80822	-1.40653	0.607212	1	in_27
ADGRL2	-0.380823	1.4128	-2.17444	-0.416141	0.607375	1	in_27
SIPA1L1	-2.96357	3.216	-9.14314	-0.93995	0.607718	1	in_27
DDX17	-0.18893	0.182862	-0.560722	-0.995974	0.608201	1	in_27
CDK6	-0.0835694	0.427911	-0.59505	-0.320233	0.608302	1	in_27
HSPA12A	0.14475	0.919562	-0.630063	0.366158	0.608892	1	in_27
EML2	0.00558784	0.132012	-0.120836	0.0866287	0.609724	1	in_27
CIR1	0.0638187	0.563347	-0.43571	0.250401	0.609868	1	in_27
KIAA1109	-0.274398	0.459294	-1.00809	-0.733019	0.609932	1	in_27
SEM1	0.557493	2.34958	-1.23459	0.609717	0.610765	1	in_27
ABHD18	-0.33346	0.515187	-1.18211	-0.770132	0.611078	1	in_27
NEDD4	0.247223	1.01422	-0.51977	0.631751	0.611199	1	in_27
DYNC1H1	-0.0618481	0.428751	-0.552447	-0.247085	0.611929	1	in_27
DPP6	0.241399	0.762083	-0.279285	0.908677	0.613024	1	in_27
PSPC1	0.205864	1.04795	-0.636226	0.479148	0.61352	1	in_27
PODXL2	0.00535723	0.0536855	-0.0429711	0.217263	0.615036	1	in_27
FUT9	-1.2264	1.22759	-3.6804	-0.979509	0.615778	1	in_27
PVALB	0.190894	0.928579	-0.546791	0.507189	0.615935	1	in_27
CLK1	-0.164299	0.162544	-0.491143	-0.985244	0.61602	1	in_27
PNKD	0.00425631	0.105252	-0.0967393	0.0825997	0.616154	1	in_27
ZNF518A	-0.133221	0.501515	-0.767958	-0.411365	0.616581	1	in_27
RFC1	-0.266851	0.574059	-1.10776	-0.621967	0.617351	1	in_27
MARCHF8	0.230713	0.799391	-0.337965	0.79516	0.617645	1	in_27
WRN	0.260174	0.977802	-0.457455	0.710578	0.617718	1	in_27
RGS7BP	-0.0700064	0.256322	-0.396335	-0.420466	0.617778	1	in_27
ZHX3	-0.000396953	0.0696612	-0.0704551	-0.0111053	0.61784	1	in_27
XPR1	-0.146245	0.389475	-0.681966	-0.535047	0.61788	1	in_27
NEO1	0.0143339	0.11518	-0.0865124	0.278582	0.617896	1	in_27
ELMOD1	0.34086	1.3526	-0.670885	0.660317	0.617962	1	in_27
USP7	-0.0793185	0.303242	-0.461879	-0.40637	0.618103	1	in_27
SCAF8	0.0987473	0.886522	-0.689027	0.245681	0.618195	1	in_27
ROCK2	-0.216758	0.255349	-0.688865	-0.899876	0.619039	1	in_27
DCUN1D2	-0.348496	0.402661	-1.09965	-0.909316	0.619095	1	in_27
TBC1D4	-0.331647	0.496526	-1.15982	-0.784879	0.619107	1	in_27
BTAF1	0.134495	0.884582	-0.615592	0.351433	0.619163	1	in_27
RGS12	-0.502339	0.56369	-1.56837	-0.923582	0.619454	1	in_27
PIP5K1A	-0.148524	0.291359	-0.588407	-0.66177	0.620461	1	in_27
REPS2	0.0545492	0.579473	-0.470375	0.203676	0.62066	1	in_27
ELOVL6	0.0279478	0.256588	-0.200692	0.239576	0.621845	1	in_27
CCSAP	0.391556	1.34488	-0.561769	0.805009	0.621884	1	in_27
PSIP1	0.159027	0.654241	-0.336187	0.629399	0.622022	1	in_27
AGPS	0.107252	0.694939	-0.480436	0.357689	0.622048	1	in_27
INTU	-0.29033	0.434085	-1.01474	-0.785512	0.622732	1	in_27
UQCC1	0.0754333	0.737877	-0.587011	0.223184	0.622842	1	in_27
MCTP1	-1.39352	0.277421	-3.06447	-1.63456	0.622873	1	in_27
MACF1	-1.32621	0.876018	-3.52843	-1.18031	0.623193	1	in_27
IPO9	0.326008	1.16946	-0.517448	0.757554	0.623377	1	in_27
CDRT4	-0.0202347	0.0967891	-0.137259	-0.3389	0.623956	1	in_27
CDKL2	-0.149733	0.183396	-0.482863	-0.880954	0.623959	1	in_27
GPR158	0.249277	1.33057	-0.832017	0.451841	0.623967	1	in_27
HSPD1	0.276425	0.943184	-0.390333	0.812564	0.624031	1	in_27
CAMK2A	-0.0481856	0.232604	-0.328975	-0.336345	0.624179	1	in_27
RDX	0.107347	0.610096	-0.395401	0.418494	0.624215	1	in_27
EPB41L3	-0.0072451	0.593239	-0.60773	-0.0236478	0.62454	1	in_27
TAOK3	0.0615094	0.558736	-0.435717	0.242457	0.625112	1	in_27
MTM1	0.125374	0.671496	-0.420749	0.44995	0.625212	1	in_27
OCIAD1	-0.0719503	0.241858	-0.385759	-0.449382	0.625217	1	in_27
STRBP	0.0429575	0.917229	-0.831314	0.0963031	0.625446	1	in_27
GKAP1	0.042961	0.433024	-0.347102	0.215868	0.625521	1	in_27
ATRN	-0.367851	0.708753	-1.44445	-0.669675	0.625613	1	in_27
TAX1BP1	-0.190647	0.599059	-0.980353	-0.473165	0.62568	1	in_27
ANXA7	-0.258921	0.492314	-1.01016	-0.675522	0.626604	1	in_27
ZFYVE28	-0.0377148	0.471568	-0.546997	-0.145145	0.626722	1	in_27
ZNF609	-0.0664598	0.230348	-0.363268	-0.438866	0.626905	1	in_27
DCLK1	-0.0526768	0.439131	-0.544485	-0.209929	0.628717	1	in_27
PIKFYVE	0.246605	0.840824	-0.347614	0.813399	0.629233	1	in_27
ABHD2	-0.056194	0.650019	-0.762407	-0.155956	0.629265	1	in_27
GNB5	0.0375156	0.499755	-0.424723	0.159072	0.629291	1	in_27
PDE4DIP	-0.300538	0.672574	-1.27365	-0.605319	0.630983	1	in_27
SCG3	0.0389669	0.436731	-0.358797	0.192008	0.631372	1	in_27
SUCO	-0.193311	0.484049	-0.87067	-0.559351	0.63219	1	in_27
ZDBF2	-0.128786	0.401612	-0.659184	-0.4759	0.632418	1	in_27
STXBP5L	-0.273788	0.393958	-0.941535	-0.80362	0.632815	1	in_27
ANO4	0.202714	0.654206	-0.248779	0.879996	0.633228	1	in_27
GRK3	0.0468029	0.607075	-0.513469	0.163728	0.633249	1	in_27
B3GALNT2	0.0348389	0.209359	-0.139681	0.391262	0.633687	1	in_27
SESN1	-0.415173	0.673682	-1.50403	-0.747321	0.633988	1	in_27
CNTN1	-1.50519	-0.0723169	-2.93806	-2.05888	0.635406	1	in_27
ATXN1	0.176175	0.786066	-0.433716	0.566162	0.635711	1	in_27
RYR1	-0.0672616	0.30277	-0.437293	-0.356268	0.635862	1	in_27
CPEB3	0.4998	1.78767	-0.788068	0.76063	0.636233	1	in_27
CYCS	0.275396	1.00993	-0.459141	0.734838	0.636616	1	in_27
EFNA5	-0.255874	0.473658	-0.985407	-0.687433	0.636729	1	in_27
MXI1	0.343378	1.11851	-0.431759	0.868245	0.63729	1	in_27
CSNK1G3	0.0639109	0.528026	-0.400205	0.269896	0.637317	1	in_27
KPNA3	-0.343949	0.565601	-1.2535	-0.741167	0.637614	1	in_27
DCAF6	0.323177	1.06132	-0.414963	0.858124	0.638034	1	in_27
COBLL1	-0.173841	1.01458	-1.36227	-0.2867	0.638072	1	in_27
RAPGEF4	-0.115218	1.10263	-1.33307	-0.185428	0.638244	1	in_27
HMG20A	0.394383	1.31608	-0.527318	0.838642	0.638314	1	in_27
BCLAF1	-0.238782	0.371794	-0.849358	-0.766496	0.638681	1	in_27
CWC27	-0.0891759	0.502163	-0.680515	-0.295569	0.638799	1	in_27
PMS1	0.187008	0.584303	-0.210287	0.922563	0.639424	1	in_27
CDH10	0.289226	1.02335	-0.444901	0.772172	0.639548	1	in_27
RSRP1	0.141572	0.559849	-0.276704	0.663381	0.639592	1	in_27
ZNF675	0.0120044	0.139237	-0.115228	0.184922	0.639666	1	in_27
CCPG1	-0.430009	0.690994	-1.55101	-0.751829	0.639719	1	in_27
ADCYAP1R1	0.0679768	0.681792	-0.545838	0.217056	0.639972	1	in_27
KCNJ3	-0.427471	0.654319	-1.50926	-0.774482	0.640001	1	in_27
ENO2	0.171584	0.642105	-0.298938	0.714735	0.640803	1	in_27
ATP6V1C1	0.243088	0.990225	-0.504049	0.637692	0.641042	1	in_27
NFIB	0.133901	0.678209	-0.410406	0.482157	0.641169	1	in_27
KLF3	-0.0466095	0.159324	-0.252543	-0.443605	0.641875	1	in_27
TRIM37	-0.266361	0.412664	-0.945387	-0.768835	0.641997	1	in_27
COG5	-0.259356	0.960239	-1.47895	-0.416801	0.642067	1	in_27
NUP160	-0.249391	0.65167	-1.15045	-0.542468	0.642518	1	in_27
FBXL2	-0.0768192	0.223141	-0.37678	-0.501942	0.643131	1	in_27
MACROH2A1	0.129754	0.527476	-0.267969	0.639421	0.643233	1	in_27
CSNK1G1	0.158486	0.805043	-0.48807	0.480434	0.643272	1	in_27
KSR1	0.197144	0.834097	-0.439809	0.606631	0.643794	1	in_27
GFOD1	-0.0929148	0.513765	-0.699595	-0.300174	0.643939	1	in_27
CNST	-0.164397	0.664349	-0.993142	-0.388795	0.643991	1	in_27
ADGRL1	-0.00241498	0.0132753	-0.0181052	-0.301669	0.644279	1	in_27
CSRNP3	-0.0305902	0.303218	-0.364398	-0.179611	0.644655	1	in_27
HACD3	0.101685	0.44852	-0.24515	0.574622	0.644823	1	in_27
ZC3H14	0.240726	1.0195	-0.53805	0.605841	0.645006	1	in_27
TMEM30A	-0.0458232	0.349138	-0.440784	-0.227394	0.645016	1	in_27
SUMF1	0.485782	2.47437	-1.50281	0.478789	0.645576	1	in_27
HMGN1	0.0711759	0.84038	-0.698028	0.181359	0.645811	1	in_27
SIDT1	0.163508	0.89266	-0.565643	0.439512	0.64615	1	in_27
INSYN2A	0.401848	1.27172	-0.468024	0.90543	0.646586	1	in_27
CSDE1	-0.0514646	0.492047	-0.594976	-0.185587	0.646952	1	in_27
IP6K1	0.0645182	1.1075	-0.978465	0.121242	0.646952	1	in_27
SYTL5	0.311662	1.04266	-0.419335	0.835634	0.647378	1	in_27
IPO5	0.283823	1.01189	-0.444244	0.764054	0.64787	1	in_27
RPL37A	0.108705	0.629778	-0.412369	0.408882	0.648088	1	in_27
SYT11	0.176655	0.739624	-0.386314	0.615021	0.64876	1	in_27
FAM168B	-0.0719984	0.617257	-0.761254	-0.204734	0.648862	1	in_27
UQCRB	0.464286	1.78655	-0.857981	0.6882	0.649641	1	in_27
RTN4	0.214929	0.733674	-0.303816	0.812061	0.650248	1	in_27
CREB5	0.645108	2.13596	-0.845743	0.848099	0.650519	1	in_27
FEZ1	0.260206	1.15968	-0.639272	0.566989	0.650523	1	in_27
LARS1	0.124557	0.433265	-0.184152	0.790799	0.650716	1	in_27
LGALS8	-0.105753	0.690375	-0.901881	-0.260349	0.651163	1	in_27
KIAA1841	-0.0395789	0.375752	-0.45491	-0.186774	0.651532	1	in_27
RPL15	0.20957	1.21854	-0.799398	0.407099	0.65201	1	in_27
SESN3	0.0516259	0.287509	-0.184257	0.428962	0.65203	1	in_27
ERO1B	-0.141692	0.568743	-0.852127	-0.390903	0.652074	1	in_27
MED12L	-0.483735	0.708684	-1.67615	-0.795109	0.652162	1	in_27
ECPAS	-0.077289	0.22197	-0.376548	-0.506196	0.65257	1	in_27
GPALPP1	0.199267	0.939595	-0.541061	0.527545	0.652794	1	in_27
NPAT	0.0125277	0.132589	-0.107534	0.20451	0.653181	1	in_27
SLC44A5	0.00363982	0.158094	-0.150815	0.0461878	0.653278	1	in_27
PRPF40B	-0.222485	0.665597	-1.11057	-0.491016	0.653421	1	in_27
LYPLAL1	0.17517	0.726544	-0.376204	0.622674	0.653506	1	in_27
DESI2	-0.28528	0.565917	-1.13648	-0.656885	0.654523	1	in_27
MED13	-0.263142	0.539497	-1.06578	-0.642566	0.654614	1	in_27
ATP6V0C	0.475816	1.67547	-0.723842	0.777374	0.655715	1	in_27
TRIM69	-0.00838549	0.0456495	-0.0624205	-0.30416	0.655896	1	in_27
VPS13D	-0.370679	1.04906	-1.79042	-0.511726	0.656195	1	in_27
TRRAP	-0.125049	0.487419	-0.737516	-0.400169	0.656817	1	in_27
NAA16	0.123367	1.04973	-0.803	0.261013	0.657411	1	in_27
KIF3C	0.244142	1.11247	-0.624191	0.551066	0.658024	1	in_27
ADD2	-0.2156	0.454633	-0.885833	-0.630479	0.658193	1	in_27
GSPT1	0.00657617	0.157802	-0.14465	0.0852304	0.658453	1	in_27
GLRB	0.198586	0.69882	-0.301647	0.77808	0.658494	1	in_27
TMSB4X	-0.0405726	0.391532	-0.472677	-0.184031	0.658799	1	in_27
DAPK1	0.100247	0.94149	-0.740995	0.233561	0.659084	1	in_27
UBE2W	0.302434	1.10196	-0.497089	0.741392	0.659231	1	in_27
ZEB1	0.288153	1.20472	-0.62842	0.616175	0.659339	1	in_27
GABBR2	0.223821	1.06977	-0.622131	0.518564	0.659485	1	in_27
GRIA1	-2.22779	0.334725	-4.79031	-1.70395	0.659493	1	in_27
TMLHE	-0.144701	0.495768	-0.78517	-0.442815	0.659911	1	in_27
FRMPD1	0.157772	0.855084	-0.539541	0.443455	0.660018	1	in_27
ATXN2	-0.100394	0.749127	-0.949916	-0.231623	0.660113	1	in_27
CSNK1A1	0.184226	0.603012	-0.23456	0.862198	0.660136	1	in_27
PAM	-0.125595	0.56654	-0.817729	-0.355655	0.660373	1	in_27
FBXO22	-0.157851	0.330186	-0.645888	-0.633931	0.661282	1	in_27
BBS7	0.225467	0.951312	-0.500378	0.608818	0.66131	1	in_27
PDZD8	0.034793	0.328256	-0.25867	0.232374	0.661802	1	in_27
SMPD3	-0.0188279	0.0765019	-0.114158	-0.387099	0.662155	1	in_27
ALK	-1.54572	2.60343	-5.69487	-0.730164	0.662242	1	in_27
PRMT2	-0.027418	0.106506	-0.161342	-0.401259	0.66254	1	in_27
THOC2	-0.225234	0.410609	-0.861078	-0.694276	0.663032	1	in_27
UBE2G1	0.140615	1.01928	-0.738047	0.313659	0.663235	1	in_27
BTD	0.193512	0.636064	-0.24904	0.85702	0.664236	1	in_27
EIF5	0.380905	1.28118	-0.51937	0.829257	0.664912	1	in_27
RABEP1	-0.0795535	0.504297	-0.663404	-0.267058	0.665522	1	in_27
PIK3CB	0.0200838	0.864931	-0.824763	0.0465925	0.665753	1	in_27
CEP290	-0.226028	0.384111	-0.836166	-0.726074	0.665944	1	in_27
PCBP2	-0.0262044	0.607436	-0.659845	-0.081055	0.666366	1	in_27
WASHC4	0.261064	0.994822	-0.472694	0.697336	0.667338	1	in_27
CIT	0.20488	0.871556	-0.461796	0.602328	0.667687	1	in_27
SLC1A1	0.116206	0.582242	-0.34983	0.488717	0.66827	1	in_27
NAPEPLD	0.171108	0.545026	-0.202811	0.896893	0.668786	1	in_27
FBXO11	-0.0792225	0.25422	-0.412665	-0.465668	0.669159	1	in_27
AHCYL2	-0.314512	0.536293	-1.16532	-0.724528	0.669263	1	in_27
IMMT	0.275898	1.0075	-0.455706	0.739129	0.669282	1	in_27
LNPK	0.120734	0.595531	-0.354064	0.49839	0.669478	1	in_27
SOX6	-0.300505	0.884418	-1.48543	-0.497061	0.670191	1	in_27
DSTN	0.216731	0.991389	-0.557927	0.548351	0.67021	1	in_27
SLITRK2	-0.0969309	0.610157	-0.804019	-0.268681	0.670902	1	in_27
COPS2	0.224295	0.936673	-0.488082	0.617103	0.671441	1	in_27
UBAP2	0.0310896	0.231229	-0.16905	0.30446	0.671545	1	in_27
TCERG1	-0.12543	0.718123	-0.968983	-0.291432	0.672016	1	in_27
JADE1	-0.0232374	0.476673	-0.523148	-0.0911053	0.672144	1	in_27
SAT1	0.226269	0.895323	-0.442785	0.662846	0.672438	1	in_27
AGPAT3	-0.032175	0.138756	-0.203106	-0.368932	0.672957	1	in_27
FUT8	0.466173	1.56781	-0.635462	0.829387	0.673236	1	in_27
BDP1	-0.185687	0.489264	-0.860638	-0.53921	0.674616	1	in_27
GLRA2	-0.08666	0.363922	-0.537242	-0.376958	0.674919	1	in_27
UBE2V2	0.251207	1.16479	-0.662371	0.538933	0.675286	1	in_27
TAF1D	-0.193159	0.440602	-0.826919	-0.597361	0.676417	1	in_27
H2AZ2	-0.0441661	0.452808	-0.54114	-0.174182	0.676905	1	in_27
AGL	0.243266	0.888736	-0.402205	0.738673	0.67701	1	in_27
URI1	0.0688781	0.442026	-0.30427	0.361783	0.677743	1	in_27
ZHX1	0.066362	0.390502	-0.257778	0.401268	0.678991	1	in_27
ORC3	0.044608	0.783725	-0.694509	0.11829	0.679101	1	in_27
PHLPP2	-0.293757	0.432178	-1.01969	-0.793119	0.679294	1	in_27
MIA3	-0.130717	0.448517	-0.709952	-0.44231	0.679986	1	in_27
HNRNPA2B1	0.146293	0.517927	-0.225342	0.771532	0.680233	1	in_27
CUL5	0.109467	0.801454	-0.582521	0.31005	0.68051	1	in_27
TTC33	-0.165697	0.39105	-0.722444	-0.583317	0.680742	1	in_27
SPOCK2	0.169669	0.602103	-0.262765	0.769009	0.681064	1	in_27
G3BP2	0.0828698	0.576067	-0.410328	0.329324	0.681303	1	in_27
OAZ1	0.22296	0.774302	-0.328383	0.792597	0.681358	1	in_27
NETO2	-0.0137108	0.0658413	-0.0932628	-0.337799	0.68146	1	in_27
TIAM1	-0.316655	0.752418	-1.38573	-0.580533	0.681499	1	in_27
HSPH1	-0.0387979	0.524885	-0.602481	-0.134903	0.681554	1	in_27
MAP2	-1.92844	2.49417	-6.35105	-0.854626	0.681756	1	in_27
ATL2	0.271194	1.09462	-0.552237	0.645506	0.68348	1	in_27
SCAMP1	0.0984784	0.437373	-0.240416	0.56954	0.683605	1	in_27
RNF146	0.0390724	0.745526	-0.667381	0.108401	0.68368	1	in_27
CD2AP	-0.0488262	0.33001	-0.427663	-0.252609	0.683844	1	in_27
NUP214	-0.0503251	0.178943	-0.279593	-0.430218	0.683959	1	in_27
MMP16	-0.25401	0.623709	-1.13173	-0.56721	0.684239	1	in_27
BTBD7	-0.0636091	0.538941	-0.66616	-0.206907	0.684473	1	in_27
DCAF5	0.0503994	0.419836	-0.319037	0.267383	0.684647	1	in_27
GCFC2	0.0124499	0.725923	-0.701023	0.0342008	0.686214	1	in_27
CERT1	0.365791	1.2454	-0.51382	0.815061	0.686232	1	in_27
NOL4	0.213621	0.880081	-0.45284	0.628227	0.686562	1	in_27
KRIT1	0.303484	1.24276	-0.635792	0.633272	0.686963	1	in_27
DPYSL2	0.112963	0.581259	-0.355333	0.472785	0.687351	1	in_27
KIAA0408	-0.0771839	0.596893	-0.751261	-0.224422	0.688081	1	in_27
ITPK1	0.00933956	0.580142	-0.561463	0.0320692	0.688082	1	in_27
BTRC	-0.0509063	0.606845	-0.708658	-0.15169	0.688173	1	in_27
ZNF875	0.205947	0.789179	-0.377285	0.69209	0.689208	1	in_27
DLG3	0.0539642	0.325912	-0.217984	0.388927	0.689378	1	in_27
RBM14	0.00404428	0.0263085	-0.01822	0.356025	0.689864	1	in_27
RAB10	-0.166656	0.3729	-0.706211	-0.605386	0.68987	1	in_27
FCHO2	0.375084	1.30732	-0.557151	0.788591	0.690627	1	in_27
HS3ST1	-0.0355991	0.12728	-0.198478	-0.428373	0.69075	1	in_27
ZBTB1	0.0533534	0.357414	-0.250708	0.343914	0.69173	1	in_27
FYN	-0.00232492	0.111855	-0.116504	-0.0399088	0.691884	1	in_27
PRDM2	-0.161947	0.220263	-0.544156	-0.83046	0.691986	1	in_27
SMG1	0.124516	0.565331	-0.316298	0.553629	0.692192	1	in_27
RTN1	0.0541588	0.486515	-0.378198	0.245513	0.692843	1	in_27
ALG13	-0.173344	0.5905	-0.937188	-0.444787	0.69333	1	in_27
C11orf49	0.0199442	0.122671	-0.0827822	0.380525	0.693489	1	in_27
GALNT2	-0.328151	0.63168	-1.28798	-0.670081	0.69357	1	in_27
TOP2B	0.256842	1.01378	-0.500094	0.665051	0.693993	1	in_27
CAPRIN1	0.280662	1.0966	-0.535281	0.674173	0.694218	1	in_27
CDS2	0.110888	0.934733	-0.712956	0.263809	0.694418	1	in_27
PIP4P2	0.307556	1.16343	-0.548314	0.704311	0.694683	1	in_27
NR2C2	-0.194888	0.478353	-0.868129	-0.567366	0.694751	1	in_27
TTC14	-0.386984	0.644101	-1.41807	-0.735608	0.694994	1	in_27
BACH2	-0.298692	0.506603	-1.10399	-0.726971	0.695318	1	in_27
SDCCAG8	0.172881	0.905524	-0.559762	0.462491	0.695542	1	in_27
RNF11	0.168536	0.835279	-0.498206	0.495431	0.695657	1	in_27
UHRF1BP1	0.00826185	0.979579	-0.963055	0.0166711	0.695817	1	in_27
SESTD1	0.00908533	0.610208	-0.592037	0.0296228	0.69673	1	in_27
PGK1	-0.0703053	0.526874	-0.667485	-0.230744	0.696814	1	in_27
PACRGL	-0.202747	0.313826	-0.719321	-0.769257	0.696939	1	in_27
CHD4	0.0775516	0.704218	-0.549115	0.24255	0.697136	1	in_27
PTPN13	-0.0589349	0.668137	-0.786007	-0.158871	0.697605	1	in_27
PSMD11	-0.0323118	0.247955	-0.312579	-0.225962	0.697626	1	in_27
CYP46A1	0.144975	0.659267	-0.369317	0.552498	0.697805	1	in_27
DZIP3	-0.32749	0.610164	-1.26514	-0.684548	0.697905	1	in_27
CDC42EP3	0.295432	1.14113	-0.550265	0.684685	0.698095	1	in_27
EML1	-0.229621	0.505379	-0.964622	-0.612313	0.698112	1	in_27
INSR	-0.0653293	0.187332	-0.317991	-0.506777	0.69836	1	in_27
TRERF1	-0.028674	0.147982	-0.20533	-0.318132	0.698379	1	in_27
SCN3A	-0.0762586	1.10436	-1.25688	-0.126598	0.698824	1	in_27
LARGE1	-0.164445	0.41701	-0.745899	-0.55431	0.699414	1	in_27
MDM4	0.0437484	0.624215	-0.536718	0.147718	0.699698	1	in_27
AATK	-0.00948439	0.0445345	-0.0635033	-0.344121	0.699806	1	in_27
ZNF302	0.11838	0.396693	-0.159933	0.833666	0.700285	1	in_27
TSC22D1	-0.100768	0.298984	-0.50052	-0.494059	0.700801	1	in_27
WNK2	0.00784324	0.55622	-0.540534	0.0280327	0.701092	1	in_27
ZNF708	-0.231884	0.502293	-0.966061	-0.619039	0.70135	1	in_27
GRID1	-2.51904	-1.09101	-3.94707	-3.45737	0.701473	1	in_27
SPAG9	0.0179667	0.402158	-0.366224	0.0916575	0.701672	1	in_27
NUAK1	-0.174976	0.390932	-0.740885	-0.606012	0.701817	1	in_27
MINDY2	0.189466	0.87038	-0.491448	0.545366	0.702073	1	in_27
SEC61A2	0.225945	0.921582	-0.469691	0.636604	0.703461	1	in_27
NGRN	0.381716	1.69104	-0.927604	0.571403	0.703913	1	in_27
TBCK	0.324781	1.29251	-0.642945	0.657788	0.704359	1	in_27
NSMCE2	0.121236	1.00956	-0.767083	0.267492	0.70447	1	in_27
SLC38A1	0.227003	0.999963	-0.545958	0.575601	0.704482	1	in_27
RPS6KB1	-0.0611662	0.184216	-0.306548	-0.488559	0.705861	1	in_27
MAPRE3	-0.00117295	0.00452092	-0.00686682	-0.403756	0.705877	1	in_27
VTI1A	-0.426453	0.913128	-1.76603	-0.62395	0.706491	1	in_27
EPG5	-0.0841976	0.240401	-0.408796	-0.508395	0.707136	1	in_27
GMCL1	-0.078474	0.488176	-0.645124	-0.271431	0.707262	1	in_27
GPRASP1	0.242238	1.38974	-0.905261	0.41375	0.707939	1	in_27
OSBPL8	0.473596	1.9481	-1.00091	0.629521	0.707942	1	in_27
SCN1A	-0.194399	0.255312	-0.644109	-0.847244	0.709244	1	in_27
USP45	0.292733	1.15627	-0.570801	0.664416	0.709334	1	in_27
CEP43	0.145104	0.972711	-0.682502	0.343641	0.70987	1	in_27
GSK3B	0.0614987	0.735937	-0.61294	0.178719	0.710198	1	in_27
COL4A1	0.210899	0.770328	-0.34853	0.738888	0.710361	1	in_27
RPS6KC1	-0.208123	0.421222	-0.837469	-0.648156	0.710409	1	in_27
KCNJ6	0.00615638	0.170794	-0.158481	0.07329	0.711025	1	in_27
LRRC49	-0.103809	0.5834	-0.791018	-0.29607	0.711143	1	in_27
MEF2A	-0.176837	0.56707	-0.920745	-0.465911	0.711226	1	in_27
NXPH1	-0.0420181	0.752109	-0.836145	-0.103704	0.71212	1	in_27
TMEM184B	0.0145114	0.15016	-0.121137	0.209674	0.712353	1	in_27
PCDH8	0.200827	1.68621	-1.28455	0.264992	0.71238	1	in_27
RNF19A	0.301673	1.12147	-0.51812	0.721241	0.712386	1	in_27
FAM177A1	-0.0840615	0.781236	-0.949359	-0.190406	0.712431	1	in_27
TPK1	-0.00281576	0.315956	-0.321587	-0.0173127	0.712962	1	in_27
RPL28	0.325421	1.29598	-0.645142	0.657158	0.713772	1	in_27
CDH20	-0.22171	0.839144	-1.28256	-0.409617	0.71414	1	in_27
KAT6B	0.0536661	0.705592	-0.59826	0.161343	0.714924	1	in_27
MGA	0.0386498	0.502767	-0.425467	0.163218	0.715024	1	in_27
ZEB2	-0.303989	0.596094	-1.20407	-0.661948	0.715436	1	in_27
ARNTL	-0.0302584	0.400561	-0.461078	-0.137657	0.715809	1	in_27
MYEF2	0.0913439	0.535477	-0.352789	0.403102	0.715841	1	in_27
LPP	-0.0757914	0.472118	-0.6237	-0.271119	0.716575	1	in_27
EXOC2	-0.114647	0.446623	-0.675916	-0.400348	0.716736	1	in_27
FGF9	-0.109809	0.44588	-0.665498	-0.387305	0.716829	1	in_27
ADD3	-0.106374	0.484108	-0.696856	-0.353082	0.717142	1	in_27
CCND2	0.163433	0.640475	-0.313609	0.671477	0.717348	1	in_27
NUDT3	-0.0178849	0.648453	-0.684223	-0.0526065	0.717831	1	in_27
PHIP	0.117606	0.936158	-0.700946	0.281599	0.718045	1	in_27
PPP1R16B	-0.0333772	0.106065	-0.17282	-0.469141	0.718052	1	in_27
DDX1	-0.122292	0.184133	-0.428717	-0.782208	0.718328	1	in_27
ATP9A	-0.0867848	0.244327	-0.417897	-0.513708	0.718613	1	in_27
SIPA1L2	0.370269	1.4354	-0.694865	0.681335	0.718619	1	in_27
C11orf80	-0.119722	0.703247	-0.942691	-0.285127	0.719567	1	in_27
KMT2C	0.0550959	1.02117	-0.910981	0.111778	0.719984	1	in_27
MAP4K5	0.134632	0.496826	-0.227563	0.728541	0.72007	1	in_27
ARID4A	-0.146436	0.280002	-0.572873	-0.673038	0.720657	1	in_27
HIPK3	0.147521	0.730626	-0.435583	0.495857	0.721131	1	in_27
CABP1	-0.0103796	0.0394762	-0.0602355	-0.408051	0.721698	1	in_27
ABCA10	0.107744	0.594026	-0.378538	0.434263	0.721868	1	in_27
OPA1	0.1489	0.562846	-0.265046	0.705015	0.721996	1	in_27
TASP1	-0.0288148	0.743995	-0.801625	-0.0730787	0.722163	1	in_27
GALNT8	-0.120503	0.766429	-1.00744	-0.266291	0.72266	1	in_27
ESF1	0.32457	1.17963	-0.530489	0.743978	0.722939	1	in_27
SLC36A4	0.223683	1.03055	-0.583184	0.543348	0.724197	1	in_27
SORL1	0.153828	0.584488	-0.276832	0.700081	0.724317	1	in_27
FAM169A	-0.190943	0.740144	-1.12203	-0.401941	0.724379	1	in_27
PHF14	0.156621	0.765094	-0.451851	0.504497	0.724658	1	in_27
MAP9	-0.074171	0.536965	-0.685307	-0.237872	0.725237	1	in_27
GOLGA4	-0.00419802	0.0328476	-0.0412436	-0.222104	0.725392	1	in_27
SYNGR1	-0.0155439	0.063697	-0.0947848	-0.384466	0.725852	1	in_27
PTPN9	-0.00453735	0.0173154	-0.0263901	-0.406953	0.72617	1	in_27
STRADB	0.117018	0.42649	-0.192454	0.741103	0.726704	1	in_27
IQSEC3	0.0360168	0.721511	-0.649477	0.102979	0.727375	1	in_27
SPATA5	0.244903	1.02613	-0.536327	0.614417	0.728088	1	in_27
NSUN6	0.0645275	0.466658	-0.337603	0.314504	0.728167	1	in_27
ARID1A	-0.0401203	0.132594	-0.212835	-0.455285	0.729842	1	in_27
LRRC8B	-0.176562	0.634561	-0.987685	-0.426637	0.730162	1	in_27
SORT1	0.338251	1.351	-0.674502	0.654612	0.730246	1	in_27
TMEM181	-0.258716	0.598216	-1.11565	-0.591732	0.730322	1	in_27
FXR1	0.0291901	0.339301	-0.28092	0.184488	0.730406	1	in_27
PBRM1	-0.137816	0.330975	-0.606606	-0.576192	0.730554	1	in_27
UBAP1	-0.034553	0.120399	-0.189505	-0.437055	0.730752	1	in_27
LTN1	-0.152195	0.408661	-0.713051	-0.531859	0.731052	1	in_27
MAP1A	-0.0503429	0.221547	-0.322233	-0.362905	0.731218	1	in_27
USP8	0.00429661	0.334871	-0.326278	0.0254744	0.731434	1	in_27
MED13L	0.338249	1.45241	-0.775906	0.59503	0.731945	1	in_27
ZNF483	0.157404	0.635797	-0.320988	0.644882	0.73217	1	in_27
TCAF1	0.103358	0.748011	-0.541295	0.314243	0.732433	1	in_27
STXBP5	-0.290348	0.594543	-1.17524	-0.643097	0.733752	1	in_27
CNOT6L	-0.0944761	0.703523	-0.892475	-0.232043	0.733795	1	in_27
PTPRS	-0.0291296	0.181274	-0.239533	-0.27135	0.733831	1	in_27
TMEM260	-0.0562201	0.551206	-0.663646	-0.181404	0.734118	1	in_27
LNX1	0.277995	1.02552	-0.469529	0.728886	0.734541	1	in_27
TFG	0.101988	0.390019	-0.186043	0.693997	0.7346	1	in_27
STMN3	0.26221	1.08345	-0.55903	0.625788	0.734748	1	in_27
XPO4	0.173103	0.711295	-0.365089	0.630399	0.735062	1	in_27
LRP2BP	-0.00224311	0.0343604	-0.0388466	-0.120109	0.735732	1	in_27
TMEFF1	0.144308	0.78461	-0.495994	0.441727	0.735882	1	in_27
RESF1	0.0121725	0.102523	-0.078178	0.264056	0.736291	1	in_27
IQSEC1	-0.051028	0.190853	-0.292909	-0.413481	0.736795	1	in_27
ODR4	-0.12756	0.516088	-0.771208	-0.388432	0.736876	1	in_27
UBR2	0.403416	1.49843	-0.691602	0.72207	0.73714	1	in_27
DLC1	-0.0367165	0.163208	-0.236641	-0.35995	0.737167	1	in_27
UTP23	0.0299599	0.172095	-0.112175	0.413131	0.737398	1	in_27
PFKFB3	-0.00582646	0.0198142	-0.0314671	-0.445372	0.737748	1	in_27
GABBR1	0.284363	1.0801	-0.51137	0.700412	0.737769	1	in_27
BCKDHB	-0.0017614	0.378164	-0.381687	-0.00908671	0.739021	1	in_27
SOD2	0.0956565	0.419635	-0.228322	0.57869	0.739472	1	in_27
TMEM131L	0.181166	0.812303	-0.449971	0.562603	0.739804	1	in_27
ST7L	-0.377678	0.628738	-1.38409	-0.735516	0.739966	1	in_27
PCLO	-1.11631	1.72597	-3.95858	-0.769777	0.740263	1	in_27
MRTFB	0.10002	0.88315	-0.68311	0.250323	0.74068	1	in_27
TXNDC16	0.00331036	0.339089	-0.332469	0.0193228	0.741408	1	in_27
ATE1	-0.0350667	0.70712	-0.777253	-0.0926039	0.741919	1	in_27
HACE1	0.127929	0.494008	-0.23815	0.684924	0.742159	1	in_27
NPM1	-0.126887	0.645531	-0.899305	-0.321967	0.743328	1	in_27
NTRK2	-0.99834	0.0647416	-2.06142	-1.8406	0.743707	1	in_27
MSH2	0.0441566	0.40918	-0.320866	0.237095	0.74379	1	in_27
RAB14	-0.0349095	0.395507	-0.465326	-0.158965	0.743908	1	in_27
CCDC136	0.0757186	0.847324	-0.695887	0.192334	0.744202	1	in_27
ZXDC	0.192467	0.87246	-0.487526	0.554753	0.744688	1	in_27
MYO6	0.331546	1.22373	-0.560634	0.728348	0.745802	1	in_27
SEPTIN2	-0.1045	0.16987	-0.37887	-0.746497	0.746243	1	in_27
FBXL17	-1.14094	2.08984	-4.37173	-0.692157	0.747442	1	in_27
DCX	-0.0794651	0.844511	-1.00344	-0.168564	0.747585	1	in_27
POLK	0.189007	0.821291	-0.443276	0.585889	0.747845	1	in_27
FSD1L	-0.0701464	0.262162	-0.402455	-0.413726	0.748106	1	in_27
ZNF138	0.118391	0.596448	-0.359666	0.485388	0.748168	1	in_27
ANKRD12	-0.26713	0.543556	-1.07782	-0.64583	0.748867	1	in_27
KDM5A	-0.00903258	0.0450042	-0.0630694	-0.32762	0.748937	1	in_27
ATP6V0E2	0.000720338	0.0176139	-0.0161732	0.0835726	0.749172	1	in_27
SMCHD1	-0.11087	0.676491	-0.89823	-0.275986	0.749795	1	in_27
PRKCA	-0.133264	0.404053	-0.67058	-0.486105	0.750163	1	in_27
WDFY3	-0.187728	0.379903	-0.755359	-0.648203	0.750345	1	in_27
ME1	0.0926021	0.58504	-0.399836	0.368568	0.750499	1	in_27
SYT16	-0.0116416	0.833519	-0.856802	-0.0269974	0.750812	1	in_27
HABP4	-0.131366	0.338883	-0.601615	-0.547525	0.751255	1	in_27
PACRG	-0.194557	0.640856	-1.02997	-0.456451	0.751271	1	in_27
DHX29	0.00365518	0.696123	-0.688812	0.0103456	0.751469	1	in_27
GPR137C	0.0385938	0.54346	-0.466272	0.149827	0.751562	1	in_27
TM7SF3	-0.00725999	0.0684393	-0.0829592	-0.187972	0.751783	1	in_27
ZDHHC17	-0.1452	0.560461	-0.85086	-0.40329	0.752319	1	in_27
PNMA2	-0.149656	0.259413	-0.558725	-0.717042	0.752698	1	in_27
TPM1	-0.186634	0.480344	-0.853613	-0.548438	0.752724	1	in_27
ZFP90	0.0196889	0.140254	-0.100876	0.320072	0.752966	1	in_27
INPP4A	-0.0988683	0.372751	-0.570487	-0.410879	0.753238	1	in_27
PDE1C	0.00505341	0.528056	-0.517949	0.0189378	0.753388	1	in_27
RNF149	-0.00266059	0.0761956	-0.0815168	-0.0661288	0.753658	1	in_27
UBE2QL1	0.0192263	0.756127	-0.717674	0.051137	0.754421	1	in_27
PRRC2B	0.0169512	0.114484	-0.0805816	0.340641	0.75449	1	in_27
PXK	-0.433817	0.821855	-1.68949	-0.67714	0.754747	1	in_27
ST8SIA4	-0.00292595	0.0505518	-0.0564037	-0.107237	0.755031	1	in_27
ATG10	-0.131241	0.375435	-0.637917	-0.507678	0.755166	1	in_27
CEP350	0.0165311	0.876284	-0.843221	0.0376858	0.755249	1	in_27
TTBK2	0.123159	0.531362	-0.285043	0.591344	0.755373	1	in_27
UBAP1L	0.00777037	0.614657	-0.599116	0.0250947	0.755481	1	in_27
GGT7	-0.115488	0.587476	-0.818452	-0.321998	0.755556	1	in_27
ANAPC10	-0.292249	0.68168	-1.26618	-0.588131	0.756055	1	in_27
KMT2E	-0.197989	0.44327	-0.839248	-0.605141	0.757292	1	in_27
STXBP1	0.111863	0.824159	-0.600433	0.307803	0.757648	1	in_27
HNRNPK	-0.132335	0.776436	-1.04111	-0.28541	0.758478	1	in_27
MAP4	-0.21205	0.542022	-0.966122	-0.551155	0.758749	1	in_27
EPS15L1	-0.105085	0.630845	-0.841015	-0.279867	0.758984	1	in_27
STMN4	0.0622917	0.601365	-0.476782	0.22648	0.75903	1	in_27
PIGU	-0.0508671	0.180204	-0.281939	-0.431458	0.759385	1	in_27
GRB2	-0.0865254	0.353216	-0.526267	-0.385651	0.759436	1	in_27
SLC8A1	0.000831776	0.0201148	-0.0184513	0.0845431	0.759591	1	in_27
NKTR	-0.00636744	0.606376	-0.619111	-0.0203673	0.760309	1	in_27
PPP3CB	-0.0905236	0.676242	-0.857289	-0.231391	0.760422	1	in_27
SRGAP2	-0.129484	0.802283	-1.06125	-0.272369	0.761104	1	in_27
HK1	-0.0794919	0.265361	-0.424345	-0.45179	0.761281	1	in_27
ALDH5A1	-0.0665752	0.469468	-0.602618	-0.243423	0.761895	1	in_27
ASCC1	-0.0130376	0.131633	-0.157708	-0.17663	0.762099	1	in_27
TTC17	0.112878	0.589068	-0.363312	0.4646	0.76287	1	in_27
FAM120A	-0.0602586	0.660668	-0.781185	-0.163823	0.763472	1	in_27
RHOT1	0.162456	0.714333	-0.38942	0.576956	0.763642	1	in_27
SPG7	0.0568235	0.821634	-0.707987	0.14562	0.76388	1	in_27
NR3C1	0.208658	1.30178	-0.884462	0.374124	0.763945	1	in_27
ADAR	0.0573974	0.428959	-0.314164	0.302768	0.764509	1	in_27
ARHGEF12	0.142923	0.543252	-0.257406	0.699733	0.764648	1	in_27
LYRM4	-0.0196709	0.0941469	-0.133489	-0.338737	0.765984	1	in_27
TBK1	-0.0439095	0.833879	-0.921698	-0.098043	0.766147	1	in_27
YWHAQ	-0.0704612	0.495117	-0.63604	-0.244177	0.766299	1	in_27
CAPRIN2	0.148006	0.565793	-0.269781	0.694341	0.766475	1	in_27
ABCA1	0.0501322	0.299093	-0.198828	0.394671	0.766478	1	in_27
KIAA0586	0.0675143	0.874558	-0.73953	0.163963	0.768057	1	in_27
SRP14	0.180271	0.684554	-0.324013	0.700645	0.768306	1	in_27
CEP295	-0.0388566	0.3342	-0.411914	-0.204145	0.768344	1	in_27
ZNF782	0.000314988	0.0593999	-0.0587699	0.0104488	0.768567	1	in_27
MIGA1	0.208551	0.827542	-0.41044	0.660352	0.770094	1	in_27
CHSY3	0.000929516	0.0116085	-0.00974951	0.170598	0.770289	1	in_27
TCP10L	-0.143103	0.368791	-0.654997	-0.547919	0.770582	1	in_27
MAPK9	-0.0958097	1.03748	-1.2291	-0.165698	0.77084	1	in_27
EOGT	-0.0615512	0.444605	-0.567707	-0.238342	0.770867	1	in_27
PTPRN2	-1.76851	2.21172	-5.74874	-0.870859	0.770898	1	in_27
SOX5	-1.16071	1.82623	-4.14764	-0.761631	0.771215	1	in_27
UHRF1BP1L	-0.222028	0.625309	-1.06936	-0.51357	0.771323	1	in_27
TAOK1	-0.0276724	0.343605	-0.398949	-0.146082	0.772457	1	in_27
NBEAL1	0.115634	0.565351	-0.334083	0.503957	0.772593	1	in_27
MFHAS1	0.0107676	0.0628821	-0.041347	0.404956	0.773429	1	in_27
SRPK2	-0.107213	0.540615	-0.755041	-0.324367	0.773899	1	in_27
CACNG8	0.0156389	0.0939167	-0.0626389	0.391575	0.774053	1	in_27
PDSS2	0.00973769	0.0644007	-0.0449253	0.349149	0.774201	1	in_27
MAGI1	-3.03698	-0.180753	-5.89321	-2.084	0.774461	1	in_27
FOXK2	0.0728816	0.879035	-0.733272	0.177194	0.774716	1	in_27
ZNF346	0.0191799	0.125355	-0.0869954	0.354055	0.775244	1	in_27
VSTM2A	0.0383673	0.659154	-0.58242	0.121134	0.775658	1	in_27
KCNH7	-0.0483067	1.13855	-1.23516	-0.0797732	0.775717	1	in_27
AK3	-0.0991856	0.295039	-0.49341	-0.49312	0.776937	1	in_27
MEIKIN	-0.00569183	0.0275977	-0.0389813	-0.335114	0.777029	1	in_27
TRAP1	-0.00447901	0.0161359	-0.0250939	-0.425843	0.77852	1	in_27
EFR3A	-0.213584	0.449134	-0.876303	-0.631668	0.779141	1	in_27
NPAS2	0.0573581	0.420264	-0.305547	0.309777	0.779558	1	in_27
ICE1	0.245351	1.06661	-0.57591	0.585538	0.779978	1	in_27
EPB41L1	-0.0816098	0.286714	-0.449933	-0.434271	0.781045	1	in_27
WIPF2	-0.119234	0.470831	-0.709299	-0.396048	0.781307	1	in_27
SFMBT1	0.116514	0.557783	-0.324754	0.517516	0.781545	1	in_27
PI4KA	-0.0595859	0.589696	-0.708868	-0.17987	0.782068	1	in_27
PPP4R4	-0.0218196	0.458319	-0.501958	-0.0890694	0.782574	1	in_27
FOCAD	0.238582	1.0349	-0.557731	0.587222	0.782607	1	in_27
MRS2	0.25155	1.01821	-0.515115	0.643083	0.782911	1	in_27
RBM28	0.264581	1.26231	-0.733147	0.519749	0.78314	1	in_27
PCSK1N	0.0732177	0.693919	-0.547484	0.231197	0.783146	1	in_27
LYPLA1	-0.231733	0.485395	-0.948861	-0.633344	0.783156	1	in_27
CCDC82	0.158464	0.66069	-0.343762	0.618414	0.783239	1	in_27
ATP5F1A	0.0275018	0.627723	-0.572719	0.0898045	0.78324	1	in_27
SSB	0.0739478	0.397308	-0.249413	0.448215	0.783777	1	in_27
RNLS	0.128574	0.746131	-0.488984	0.408059	0.784471	1	in_27
ZCCHC8	0.00959542	0.566466	-0.547275	0.0337721	0.784998	1	in_27
SH3GL2	-0.0897939	0.312853	-0.49244	-0.43709	0.785154	1	in_27
SPCS3	-0.0557191	0.316143	-0.427582	-0.293677	0.785255	1	in_27
NCOA1	-0.451417	2.53176	-3.43459	-0.296584	0.786629	1	in_27
SREK1	0.0130015	0.121155	-0.0951518	0.235615	0.78684	1	in_27
SETX	0.0289295	0.188493	-0.130634	0.355349	0.787074	1	in_27
DGLUCY	-0.240666	0.552773	-1.0341	-0.594496	0.78791	1	in_27
MTHFD2L	0.0812671	0.612626	-0.450092	0.299761	0.787971	1	in_27
SLC38A9	0.127319	0.645866	-0.391228	0.481231	0.787993	1	in_27
MYO9A	-0.2295	1.04052	-1.49952	-0.354177	0.788076	1	in_27
SYN1	0.0488264	0.576735	-0.479082	0.181278	0.788656	1	in_27
SFMBT2	0.317511	1.69741	-1.06239	0.450982	0.788778	1	in_27
ERBIN	-0.175578	0.514088	-0.865244	-0.498975	0.788947	1	in_27
ACER3	-0.0369394	0.772047	-0.845926	-0.0894946	0.78957	1	in_27
ZMYM4	-0.0903801	0.372949	-0.553709	-0.382324	0.789588	1	in_27
ABR	-0.0866463	0.264046	-0.437338	-0.484253	0.789675	1	in_27
UBA6	0.132086	0.808619	-0.544447	0.382662	0.789692	1	in_27
RBM4	0.0624771	0.738509	-0.613555	0.181135	0.789918	1	in_27
CYFIP2	0.0479517	0.377968	-0.282065	0.284785	0.790172	1	in_27
CFDP1	-0.175782	0.422828	-0.774392	-0.575543	0.792348	1	in_27
SLC23A2	0.228763	0.984958	-0.527431	0.592927	0.793952	1	in_27
ZNF532	-0.337674	0.852761	-1.52811	-0.555955	0.794892	1	in_27
RBM5	0.134757	0.789082	-0.519568	0.403651	0.794968	1	in_27
NDST4	-0.0485502	0.508363	-0.605463	-0.170865	0.796675	1	in_27
USP9X	0.134062	0.751846	-0.483723	0.425319	0.797619	1	in_27
LRP8	0.252285	1.06881	-0.564238	0.60558	0.798042	1	in_27
KCNQ5	-2.15967	0.571896	-4.89124	-1.54961	0.79806	1	in_27
PNPLA8	-0.098436	0.276999	-0.473871	-0.513886	0.79821	1	in_27
NDUFAF5	-0.0417493	0.259372	-0.34287	-0.271741	0.798395	1	in_27
MAMLD1	-0.0509354	0.185031	-0.286902	-0.423074	0.798631	1	in_27
CRBN	0.11008	0.676036	-0.455876	0.381218	0.798687	1	in_27
LHFPL3	-1.99976	-0.722519	-3.277	-3.06869	0.799043	1	in_27
MTA3	-0.0123426	0.217742	-0.242427	-0.10514	0.799274	1	in_27
SRGAP2C	-0.0680049	0.217714	-0.353723	-0.466498	0.799287	1	in_27
COPA	0.116346	0.506283	-0.273592	0.584794	0.79978	1	in_27
DYNC2LI1	-0.000282327	0.405852	-0.406417	-0.00136248	0.800303	1	in_27
ACADM	0.0729028	0.739131	-0.593325	0.214471	0.800357	1	in_27
PIP4K2B	-0.0403503	0.499446	-0.580146	-0.146509	0.800405	1	in_27
PUM3	-0.0394933	0.484684	-0.563671	-0.14767	0.801172	1	in_27
ARMH4	0.00238396	0.0208549	-0.0160869	0.252964	0.80128	1	in_27
BTBD10	0.105566	0.420416	-0.209285	0.657154	0.801318	1	in_27
LHX6	0.180344	0.867901	-0.507213	0.514092	0.801586	1	in_27
TSEN2	0.139941	0.675345	-0.395463	0.512284	0.802949	1	in_27
KCNIP2	-0.128221	0.526636	-0.783079	-0.383761	0.803106	1	in_27
ZCCHC7	0.165355	1.00693	-0.676223	0.385098	0.803193	1	in_27
JPH3	-0.0152345	0.0539848	-0.0844538	-0.431369	0.803956	1	in_27
FKBP3	-0.0914634	0.25754	-0.440467	-0.513648	0.804269	1	in_27
MAPKAP1	-0.166468	0.402593	-0.735529	-0.573351	0.80559	1	in_27
RIC3	-0.110137	0.702525	-0.922798	-0.265626	0.8056	1	in_27
TMEM135	0.0566133	0.586869	-0.473642	0.209258	0.805697	1	in_27
CDC73	0.237261	1.03357	-0.559048	0.583973	0.806003	1	in_27
FUS	0.0552057	0.293811	-0.1834	0.453473	0.806496	1	in_27
TRPC5	-0.00123653	0.559498	-0.561971	-0.00432212	0.806762	1	in_27
EFR3B	0.00108607	0.0128636	-0.0106915	0.180739	0.806982	1	in_27
ANKH	-0.131085	0.519041	-0.781211	-0.395188	0.807707	1	in_27
USP14	-0.100488	0.804661	-1.00564	-0.217592	0.808145	1	in_27
SYN3	0.326517	2.31465	-1.66162	0.32189	0.809255	1	in_27
CNOT2	0.113767	0.507406	-0.279872	0.566458	0.809347	1	in_27
RAD54L2	0.159122	0.799123	-0.48088	0.4873	0.809791	1	in_27
KLHL3	0.0835037	0.734097	-0.567089	0.251562	0.810442	1	in_27
WAC	0.0876708	0.453497	-0.278156	0.469708	0.811262	1	in_27
ADCY8	-0.438093	1.26419	-2.14038	-0.504409	0.81146	1	in_27
DPY19L2	0.0250836	0.485191	-0.435024	0.106851	0.811631	1	in_27
STAMBPL1	-0.149916	0.553961	-0.853793	-0.417445	0.811903	1	in_27
PKIG	0.193959	0.913147	-0.52523	0.528584	0.811905	1	in_27
RUNDC3B	-0.132332	0.479906	-0.744571	-0.423636	0.811918	1	in_27
LRRTM3	-0.965532	0.582747	-2.51381	-1.22227	0.813082	1	in_27
LRP1	-0.0699667	0.587968	-0.727901	-0.208428	0.813241	1	in_27
CDH9	0.0911589	1.15578	-0.973462	0.167823	0.813254	1	in_27
DIP2C	-0.448121	1.18986	-2.0861	-0.536211	0.813402	1	in_27
UGGT2	0.140237	1.30109	-1.02062	0.236773	0.813755	1	in_27
YAF2	-0.102938	0.641464	-0.84734	-0.271029	0.813892	1	in_27
MFSD6	0.0787754	0.526279	-0.368729	0.345018	0.813926	1	in_27
ATG4C	0.28534	1.33223	-0.76155	0.534207	0.814077	1	in_27
CDKAL1	0.0977015	0.848847	-0.653444	0.254932	0.814731	1	in_27
UBE2D2	0.00611831	0.12155	-0.109314	0.103885	0.815438	1	in_27
SUDS3	0.0476256	0.60602	-0.510769	0.167166	0.816483	1	in_27
HECW1	-0.0371935	0.179215	-0.253602	-0.336854	0.816504	1	in_27
AMY2B	-0.187906	0.58616	-0.961973	-0.475786	0.816979	1	in_27
UBR1	-0.00840966	0.695135	-0.711954	-0.023428	0.817232	1	in_27
FARSB	-0.0313847	0.211029	-0.273798	-0.253752	0.81775	1	in_27
LUC7L3	0.0177881	0.650114	-0.614538	0.0551362	0.817916	1	in_27
MYSM1	-0.0740714	0.891152	-1.03929	-0.150408	0.817999	1	in_27
PCCA	0.13082	0.740803	-0.479164	0.420342	0.818162	1	in_27
HTR1E	0.124754	0.711583	-0.462076	0.416667	0.818175	1	in_27
GPATCH2L	-0.197828	0.563787	-0.959443	-0.509097	0.818534	1	in_27
MINDY3	0.172135	0.782277	-0.438006	0.552952	0.81874	1	in_27
PPIG	0.0923085	0.836116	-0.651499	0.243237	0.819008	1	in_27
CENPP	-0.0364097	0.435814	-0.508634	-0.151118	0.81902	1	in_27
ZBTB4	-0.0101613	0.0564701	-0.0767927	-0.298895	0.819167	1	in_27
CUL4A	0.259853	1.17112	-0.651418	0.558892	0.819374	1	in_27
MACROD2	0.0879357	1.57985	-1.40398	0.115523	0.819396	1	in_27
PIK3C2A	-0.142718	0.47951	-0.764947	-0.44955	0.819518	1	in_27
PLXNA2	-0.0224316	0.1319	-0.176763	-0.284875	0.820046	1	in_27
ZNF506	-0.0228243	0.36858	-0.414228	-0.114293	0.820264	1	in_27
PMPCB	-0.0819295	0.361291	-0.52515	-0.3623	0.820814	1	in_27
RAP1GAP	-0.03559	0.767006	-0.838186	-0.0869119	0.821966	1	in_27
THY1	0.20256	1.22354	-0.818417	0.388854	0.822415	1	in_27
FIP1L1	0.262647	1.21655	-0.691251	0.539658	0.822571	1	in_27
RNF24	0.19408	0.909971	-0.521811	0.531351	0.823262	1	in_27
MARCHF7	0.0648032	0.454341	-0.324734	0.326058	0.823395	1	in_27
COMMD1	-0.0230714	0.138192	-0.184335	-0.280405	0.823424	1	in_27
MYCBP2	-0.172924	0.786092	-1.13194	-0.35341	0.82437	1	in_27
SNAP25	0.211895	1.07264	-0.648852	0.482496	0.824377	1	in_27
ARHGAP20	0.0234021	0.141647	-0.094843	0.3879	0.825002	1	in_27
DENND1A	-0.238099	1.0419	-1.51809	-0.364584	0.825284	1	in_27
TUBE1	0.0732443	0.408141	-0.261652	0.428659	0.825498	1	in_27
ZNF131	0.00295726	0.0349957	-0.0290812	0.180911	0.826135	1	in_27
CEP95	0.115493	0.930223	-0.699237	0.277837	0.826707	1	in_27
SULT4A1	0.0910366	0.583957	-0.401884	0.361982	0.827228	1	in_27
DMD	0.0155711	0.135845	-0.104703	0.253744	0.827258	1	in_27
TCF20	0.0104525	0.0637265	-0.0428215	0.38455	0.827511	1	in_27
PDCD6IP	0.00628363	0.186264	-0.173697	0.0684278	0.82772	1	in_27
GOLM2	-0.442796	1.18452	-2.07011	-0.533311	0.829355	1	in_27
SLC9A7	-0.195667	0.494358	-0.885692	-0.555776	0.829387	1	in_27
FAIM2	-0.247529	0.610697	-1.10575	-0.565291	0.830006	1	in_27
TOGARAM1	0.133729	0.694521	-0.427062	0.467384	0.83045	1	in_27
RPL5	0.126377	1.08133	-0.828573	0.259379	0.830855	1	in_27
CADPS	-0.349188	6.90613	-7.6045	-0.0943303	0.831037	1	in_27
FAR1	-0.0343664	0.302889	-0.371621	-0.199721	0.831128	1	in_27
TPD52	0.32421	1.65249	-1.00407	0.478394	0.831172	1	in_27
ELP1	0.0527755	0.944832	-0.839281	0.115955	0.831829	1	in_27
CBX5	0.0424454	0.287801	-0.20291	0.339065	0.832091	1	in_27
PIR	0.00432052	0.513576	-0.504935	0.0166283	0.832303	1	in_27
TGOLN2	0.110486	0.524312	-0.30334	0.523286	0.83273	1	in_27
PDXK	0.137271	0.701061	-0.426518	0.477212	0.832738	1	in_27
CAPZA1	0.230228	1.11213	-0.651676	0.511663	0.832958	1	in_27
CLOCK	-0.232225	0.624407	-1.08886	-0.531328	0.833725	1	in_27
RBX1	0.0717514	0.329341	-0.185838	0.545947	0.834475	1	in_27
MAPKBP1	-0.00457597	0.041661	-0.0508129	-0.193974	0.834802	1	in_27
MLLT3	0.125912	0.637483	-0.385659	0.482403	0.835732	1	in_27
ERGIC2	-0.161098	0.566979	-0.889174	-0.433671	0.835801	1	in_27
SEZ6L	0.159227	0.76975	-0.451296	0.511167	0.836089	1	in_27
GUCY1A2	-0.186891	1.03828	-1.41206	-0.298979	0.836691	1	in_27
PTPN5	-0.00639746	0.0290384	-0.0418333	-0.353845	0.837316	1	in_27
CORO2B	-0.0307875	0.24514	-0.306715	-0.21869	0.837602	1	in_27
ZSWIM5	-0.0150738	0.0565596	-0.0867071	-0.412434	0.838969	1	in_27
ASAP1	0.0887672	0.508499	-0.330965	0.414504	0.839628	1	in_27
BMPR1A	0.30008	1.37829	-0.778133	0.545482	0.839976	1	in_27
MOSMO	0.0250703	0.200443	-0.150302	0.280186	0.840259	1	in_27
GPHN	-0.135283	0.315167	-0.585732	-0.588632	0.840482	1	in_27
EYS	0.028926	0.573052	-0.5152	0.104193	0.840707	1	in_27
DENND5B	0.0349646	1.13487	-1.06494	0.0623047	0.841076	1	in_27
BRINP3	-0.00185134	0.0224304	-0.0261331	-0.149436	0.841119	1	in_27
NHLRC2	0.0133137	0.766793	-0.740166	0.0346317	0.841188	1	in_27
LRRC63	-0.0186918	0.47697	-0.514353	-0.073912	0.841843	1	in_27
GALNT13	-0.0392065	0.248368	-0.326781	-0.267212	0.841861	1	in_27
FRMD5	-0.402312	1.32447	-2.12909	-0.456639	0.841914	1	in_27
SMIM17	0.00720519	0.082716	-0.0683056	0.187019	0.842127	1	in_27
YWHAG	0.0240248	0.471306	-0.423256	0.105276	0.842261	1	in_27
DDX46	0.0509637	0.737813	-0.635886	0.145428	0.842401	1	in_27
JMY	0.00796304	0.0618519	-0.0459258	0.28962	0.842826	1	in_27
UGP2	-0.0549464	0.317549	-0.427442	-0.289112	0.842945	1	in_27
NEK10	0.0439375	0.279923	-0.192048	0.36492	0.843064	1	in_27
PPP2R2A	0.202255	0.990555	-0.586046	0.502869	0.843305	1	in_27
UBXN2B	0.0711012	0.509108	-0.366905	0.318159	0.843494	1	in_27
USP22	-0.018481	0.622813	-0.659775	-0.0564828	0.844204	1	in_27
SACS	-0.0409618	0.528771	-0.610694	-0.140915	0.84447	1	in_27
RNPS1	-0.154182	0.45079	-0.759154	-0.499513	0.844498	1	in_27
PPP3R1	0.141561	0.701233	-0.41811	0.495746	0.844561	1	in_27
ZFP91	0.177724	0.936786	-0.581337	0.4589	0.844637	1	in_27
PPP1R2	-0.0747377	0.382725	-0.532201	-0.320208	0.845137	1	in_27
ZNF197	-0.119557	0.473252	-0.712365	-0.395282	0.845172	1	in_27
YWHAE	-0.070523	0.33854	-0.479586	-0.3379	0.845457	1	in_27
FGF12	-0.121982	0.341808	-0.585772	-0.515494	0.84588	1	in_27
DGKB	-1.59724	1.31193	-4.5064	-1.07609	0.84669	1	in_27
VPS13B	0.0939836	0.520444	-0.332476	0.431939	0.847169	1	in_27
LUC7L2	-0.133634	0.728655	-0.995924	-0.303747	0.847359	1	in_27
ZNF37A	-0.181107	0.488347	-0.850562	-0.530229	0.848	1	in_27
RPGRIP1L	-0.141391	0.426672	-0.709454	-0.487836	0.848467	1	in_27
TRIM23	0.10913	0.494817	-0.276558	0.554569	0.849978	1	in_27
MICAL3	-0.139774	0.964839	-1.24439	-0.248007	0.850423	1	in_27
SERP1	0.00520596	0.385018	-0.374606	0.0268646	0.850765	1	in_27
KIAA1549L	0.111976	0.537919	-0.313967	0.515253	0.851428	1	in_27
SAMD12	-0.229091	0.563698	-1.02188	-0.566368	0.851782	1	in_27
GNAO1	0.042676	0.248296	-0.162944	0.406785	0.852295	1	in_27
YIPF4	-0.0223612	0.58946	-0.634182	-0.071634	0.852637	1	in_27
RAF1	-0.0779629	0.64726	-0.803185	-0.2107	0.852653	1	in_27
SLC7A2	-0.129494	0.470833	-0.729821	-0.422774	0.852769	1	in_27
TUT4	0.0228519	0.508051	-0.462347	0.0923105	0.853325	1	in_27
NSL1	0.123286	0.576434	-0.329861	0.53324	0.853345	1	in_27
SRCIN1	0.113321	0.608302	-0.38166	0.448716	0.853915	1	in_27
KIAA0319L	-0.0395837	0.149852	-0.22902	-0.409545	0.853964	1	in_27
DDX50	-0.112369	0.385788	-0.610526	-0.442108	0.854897	1	in_27
DDX6	0.0814907	0.446279	-0.283298	0.43784	0.855387	1	in_27
MTSS2	0.111575	0.535813	-0.312664	0.51547	0.855445	1	in_27
IL6ST	0.098783	0.908123	-0.710557	0.239221	0.855667	1	in_27
SNX6	0.0286042	0.367641	-0.310433	0.16536	0.855933	1	in_27
CDK12	0.151002	0.826013	-0.524009	0.438451	0.855964	1	in_27
CYTH1	0.121246	0.690703	-0.44821	0.417308	0.856479	1	in_27
STXBP6	-0.0218025	0.814374	-0.857979	-0.0511041	0.857109	1	in_27
SPAST	-0.167075	0.493744	-0.827895	-0.495539	0.857692	1	in_27
ABI1	-0.0177779	0.504232	-0.539787	-0.0667497	0.857694	1	in_27
TANK	0.0469191	0.365481	-0.271643	0.288671	0.858035	1	in_27
SLC37A1	-0.0475485	0.417858	-0.512955	-0.200241	0.85894	1	in_27
VEZT	-0.090923	0.476609	-0.658455	-0.314002	0.859037	1	in_27
WSB1	-0.096114	0.249985	-0.442213	-0.544295	0.859055	1	in_27
ENAH	-0.0302152	0.352299	-0.41273	-0.15482	0.859171	1	in_27
MACO1	-0.113339	0.399072	-0.625749	-0.433519	0.859375	1	in_27
CMC2	0.14108	0.831994	-0.549834	0.400212	0.859487	1	in_27
CSPP1	-0.0725937	0.272976	-0.418163	-0.411729	0.85969	1	in_27
SETBP1	-0.490865	1.25832	-2.24005	-0.550014	0.859811	1	in_27
SVIL	0.0240353	0.416834	-0.368764	0.11993	0.859854	1	in_27
METAP1D	0.0726731	1.15872	-1.01337	0.131152	0.860423	1	in_27
NT5C3A	-0.0319429	0.265139	-0.329024	-0.21074	0.860506	1	in_27
JMJD1C	-0.423224	1.44148	-2.28792	-0.444846	0.862374	1	in_27
ZNF586	-0.0196357	0.432856	-0.472128	-0.0850519	0.862442	1	in_27
ABCD3	0.126321	0.628032	-0.375391	0.493479	0.862744	1	in_27
INTS10	-0.211349	0.698539	-1.12124	-0.455261	0.863029	1	in_27
NCOA2	0.234253	1.11761	-0.649102	0.519755	0.863037	1	in_27
DDX10	0.00820617	0.277673	-0.261261	0.0596874	0.863123	1	in_27
DYNC1I2	-0.238802	0.762187	-1.23979	-0.467581	0.863904	1	in_27
ZBTB16	0.0945302	0.642612	-0.453551	0.338044	0.86464	1	in_27
GFRA1	-0.0280608	0.154972	-0.211094	-0.300483	0.864745	1	in_27
RAB30	0.189495	0.920312	-0.541321	0.508205	0.864795	1	in_27
RNF115	0.0905939	0.53246	-0.351272	0.401843	0.865241	1	in_27
DMXL1	0.0981815	0.486785	-0.290422	0.495189	0.865595	1	in_27
ADAM12	0.268781	1.28313	-0.745571	0.519348	0.865633	1	in_27
GALK2	0.178662	0.916753	-0.559429	0.474427	0.866498	1	in_27
NALCN	0.114377	0.584951	-0.356198	0.476385	0.866894	1	in_27
RNF38	0.0668022	0.61362	-0.480016	0.23944	0.867064	1	in_27
HDAC2	0.136518	0.726952	-0.453915	0.453178	0.868047	1	in_27
ASTN1	0.0984939	1.18645	-0.989461	0.177438	0.868385	1	in_27
KANSL1	-0.141784	1.45442	-1.73798	-0.174095	0.869004	1	in_27
SMC6	-0.0123561	0.0802291	-0.104941	-0.26157	0.869663	1	in_27
CAMSAP2	0.0376064	0.52024	-0.445028	0.152719	0.870347	1	in_27
OTUD3	0.0669388	0.761964	-0.628086	0.188767	0.870593	1	in_27
NLGN1	0.0776694	0.515714	-0.360375	0.34752	0.871273	1	in_27
GNPTAB	0.0597695	0.505665	-0.386126	0.262721	0.87248	1	in_27
PPP1R12A	0.131166	0.90498	-0.642647	0.332227	0.872692	1	in_27
PCNP	-0.121762	0.954873	-1.1984	-0.221662	0.873015	1	in_27
ST6GALNAC3	0.0301897	0.364932	-0.304553	0.176765	0.874003	1	in_27
UBQLN1	0.193595	0.978138	-0.590948	0.483644	0.874032	1	in_27
DIDO1	-0.036637	0.174684	-0.247957	-0.339802	0.874723	1	in_27
TBCA	-0.0242479	0.628696	-0.677192	-0.0727858	0.874943	1	in_27
PRKRA	-0.105372	0.342841	-0.553585	-0.460775	0.875624	1	in_27
XPO6	0.00104226	0.393249	-0.391164	0.00520844	0.875703	1	in_27
R3HDM1	-0.0445287	0.364619	-0.453677	-0.213308	0.876319	1	in_27
FBXW11	0.0732191	0.51665	-0.370212	0.323628	0.876479	1	in_27
GALNT11	-0.105615	0.492986	-0.704215	-0.345808	0.876632	1	in_27
ATP1A3	-0.033598	0.471633	-0.538829	-0.130338	0.876943	1	in_27
PABPN1	-0.0170129	0.0876633	-0.121689	-0.318551	0.877299	1	in_27
UGCG	-0.0288867	0.314859	-0.372632	-0.164706	0.877312	1	in_27
ZFAND3	0.25868	1.44024	-0.922877	0.429098	0.877843	1	in_27
HECTD1	-0.00640296	0.363407	-0.376212	-0.0339352	0.878525	1	in_27
BCL2L1	-0.0568533	0.267482	-0.381189	-0.343565	0.879057	1	in_27
MIER1	-0.0125761	0.447086	-0.472238	-0.0536234	0.879233	1	in_27
LDAH	-0.0224218	0.753801	-0.798645	-0.0566152	0.879865	1	in_27
KANSL1L	-0.0866193	0.259359	-0.432597	-0.490698	0.880179	1	in_27
EPM2A	0.0729787	0.503929	-0.357972	0.331908	0.880819	1	in_27
DPP8	-0.127705	0.417089	-0.672499	-0.459435	0.880885	1	in_27
PPM1A	0.106371	0.585532	-0.37279	0.435101	0.881416	1	in_27
JDP2	0.036202	0.669638	-0.597234	0.112016	0.881496	1	in_27
CMC1	-0.142372	0.587653	-0.872397	-0.382238	0.882087	1	in_27
ACAT1	-0.042254	0.405639	-0.490147	-0.184902	0.882163	1	in_27
ASXL1	0.0803562	0.480593	-0.319881	0.393505	0.882491	1	in_27
ANAPC4	0.133355	0.699676	-0.432965	0.461526	0.882561	1	in_27
OSBPL6	0.0788236	0.532568	-0.374921	0.340481	0.882807	1	in_27
TMEM132B	-0.457111	1.80131	-2.71553	-0.396702	0.883282	1	in_27
PJA2	0.184361	1.16553	-0.796804	0.368278	0.88411	1	in_27
PARM1	0.0392255	0.274599	-0.196148	0.326632	0.884238	1	in_27
ERI3	0.0778001	0.501512	-0.345912	0.35988	0.884538	1	in_27
CANX	0.220772	1.15176	-0.710216	0.464782	0.884805	1	in_27
MAPK8IP3	-0.140716	0.515453	-0.796885	-0.420315	0.884863	1	in_27
OPHN1	0.0397542	0.777285	-0.697777	0.105645	0.885144	1	in_27
HOOK2	0.0843873	0.497484	-0.32871	0.400381	0.885159	1	in_27
MON2	-0.169201	0.700188	-1.03859	-0.381449	0.885176	1	in_27
NOS1AP	-0.0467997	0.551436	-0.645036	-0.153327	0.885496	1	in_27
ZNF717	0.0493759	0.472089	-0.373337	0.228938	0.885633	1	in_27
SIL1	-0.0450413	0.236851	-0.326934	-0.313166	0.885746	1	in_27
NLK	0.128157	0.885761	-0.629447	0.33155	0.885952	1	in_27
HNRNPDL	0.00381298	0.361701	-0.354075	0.0208817	0.886567	1	in_27
DHX9	0.147337	0.809062	-0.514389	0.436397	0.887115	1	in_27
RBL2	0.0720921	0.515251	-0.371067	0.318842	0.887186	1	in_27
FOXJ3	-0.153125	0.62763	-0.93388	-0.384396	0.887295	1	in_27
ITGA1	-0.034924	0.684944	-0.754792	-0.0950867	0.887325	1	in_27
CRPPA	0.0968181	0.684012	-0.490376	0.323164	0.887735	1	in_27
RNF10	-0.132362	0.500159	-0.764882	-0.410143	0.88794	1	in_27
SYP	-0.0170708	0.438634	-0.472776	-0.0734208	0.888079	1	in_27
SPEN	0.0105863	0.238549	-0.217376	0.0910179	0.888237	1	in_27
EVL	0.0472863	0.637319	-0.542747	0.157075	0.888422	1	in_27
AFF3	-0.724722	0.904033	-2.35348	-0.872095	0.888472	1	in_27
RAPGEF6	0.178874	1.00309	-0.645348	0.425354	0.888958	1	in_27
KALRN	0.0103382	0.223016	-0.20234	0.0952729	0.889083	1	in_27
ENOX1	0.0319968	0.702279	-0.638285	0.0935613	0.889126	1	in_27
SLTM	-0.02805	0.775234	-0.831334	-0.0684402	0.889291	1	in_27
MAPRE2	0.192065	1.43488	-1.05075	0.302893	0.889529	1	in_27
GPBP1L1	-0.012737	0.0580138	-0.0834877	-0.352844	0.890209	1	in_27
SLCO3A1	0.148238	1.1212	-0.824724	0.298615	0.89097	1	in_27
PPP1CB	-0.104316	0.810702	-1.01933	-0.223445	0.891015	1	in_27
RAI1	0.0256292	0.202173	-0.150915	0.284531	0.891475	1	in_27
SCN1B	-0.0645013	0.271247	-0.40025	-0.376532	0.891622	1	in_27
CD99L2	0.0965981	0.610745	-0.417548	0.368239	0.891776	1	in_27
XKR4	-0.107694	0.424443	-0.63983	-0.396658	0.892372	1	in_27
IRF2	0.0176201	0.168626	-0.133385	0.228699	0.892659	1	in_27
STX17	0.0723497	0.77453	-0.629831	0.201946	0.892939	1	in_27
NME5	0.0224796	0.158633	-0.113674	0.3236	0.89395	1	in_27
ZNRF1	-4.30775e-05	0.000726423	-0.000812578	-0.109721	0.89422	1	in_27
DENND2A	-0.0397875	0.346907	-0.426482	-0.201663	0.894676	1	in_27
MAP2K5	0.044269	0.671302	-0.582764	0.138375	0.894922	1	in_27
WWP1	0.217352	1.15089	-0.716191	0.456328	0.894927	1	in_27
HNRNPH3	0.0814682	0.543064	-0.380128	0.345919	0.895267	1	in_27
GPLD1	-0.078171	0.636877	-0.79322	-0.214269	0.895443	1	in_27
CREBRF	0.14472	0.86352	-0.574081	0.394609	0.895995	1	in_27
ATPAF1	-0.0727966	0.474582	-0.620175	-0.260658	0.896905	1	in_27
YTHDC2	0.066717	0.534276	-0.400842	0.279672	0.897616	1	in_27
RASA2	-0.0126719	0.896514	-0.921858	-0.0273172	0.897867	1	in_27
NKAIN2	0.147138	0.89251	-0.598233	0.386902	0.898269	1	in_27
CALY	-0.0744877	0.720739	-0.869715	-0.183587	0.898607	1	in_27
TOX2	0.0721194	0.465077	-0.320838	0.359712	0.899274	1	in_27
ZNF33A	-0.0826899	0.582917	-0.748296	-0.243491	0.899714	1	in_27
SUPT16H	-0.0193601	0.45622	-0.494941	-0.0797868	0.899849	1	in_27
ESCO1	-0.0468984	0.304018	-0.397815	-0.261941	0.900706	1	in_27
DIP2A	0.0602902	0.532676	-0.412096	0.250148	0.901145	1	in_27
SRRM2	-0.0263974	0.164675	-0.21747	-0.270776	0.901767	1	in_27
CEP126	0.0484825	0.959092	-0.862127	0.104352	0.902188	1	in_27
LINGO2	0.0425922	0.924721	-0.839536	0.0946337	0.902384	1	in_27
USP24	0.144733	0.880678	-0.591212	0.385452	0.90283	1	in_27
GARRE1	-0.0678714	0.278298	-0.414041	-0.384278	0.903016	1	in_27
TMEM132C	-0.601649	10.0055	-11.2088	-0.111172	0.903915	1	in_27
ANK2	-2.90274	-1.74206	-4.06342	-4.90168	0.904482	1	in_27
PICALM	0.0392	0.41808	-0.33968	0.202783	0.904768	1	in_27
RPS6KA3	-0.0107882	0.556883	-0.578459	-0.0372477	0.904818	1	in_27
LRRN1	-0.0301618	0.369296	-0.42962	-0.147991	0.904829	1	in_27
GLS	-0.0029813	1.13923	-1.14519	-0.00511573	0.905967	1	in_27
RSRC1	-0.0690419	0.251388	-0.389471	-0.422307	0.906268	1	in_27
LRP6	-0.110844	0.602107	-0.823795	-0.304719	0.906672	1	in_27
BICRAL	-0.0267372	0.46885	-0.522324	-0.105741	0.906749	1	in_27
HSPA4	0.0300819	0.247327	-0.187163	0.271396	0.907265	1	in_27
ATG7	0.0699635	0.454891	-0.314964	0.356238	0.908607	1	in_27
RNF168	-0.000289308	0.131192	-0.131771	-0.00431265	0.908755	1	in_27
EML6	-0.112284	0.782676	-1.00724	-0.245903	0.910058	1	in_27
TM9SF3	0.0379869	0.36064	-0.284666	0.230753	0.910644	1	in_27
KLHL23	-0.191607	0.728983	-1.1122	-0.407937	0.911188	1	in_27
MED27	-0.00482305	0.0480701	-0.0577162	-0.178719	0.911512	1	in_27
TET3	-0.00165415	0.0128826	-0.0161909	-0.223026	0.912529	1	in_27
ETNK1	0.0196486	0.457268	-0.417971	0.0880004	0.913473	1	in_27
ORC4	-0.070062	0.398181	-0.538305	-0.293264	0.913538	1	in_27
RAPGEF1	-0.0711539	0.313607	-0.455915	-0.362457	0.914634	1	in_27
DGKE	0.0932259	0.725987	-0.539536	0.288765	0.915109	1	in_27
UTRN	-0.227457	1.09606	-1.55097	-0.336836	0.915325	1	in_27
TEAD1	0.0839157	0.823833	-0.656002	0.222284	0.915854	1	in_27
UNC5D	-1.27733	5.54406	-8.09873	-0.367011	0.916846	1	in_27
MORF4L1	0.153905	0.943254	-0.635444	0.382147	0.916848	1	in_27
NUBPL	-0.00990602	0.082234	-0.102046	-0.210717	0.917317	1	in_27
VCL	0.0184282	0.277727	-0.240871	0.139293	0.91758	1	in_27
SIK3	0.272263	1.67013	-1.1256	0.381744	0.917959	1	in_27
POLA1	0.201639	1.2785	-0.875222	0.366998	0.918124	1	in_27
PAK2	0.179542	1.07932	-0.720238	0.391091	0.918276	1	in_27
DHX36	0.069869	0.693158	-0.55342	0.219707	0.920009	1	in_27
LUZP2	0.113492	1.29407	-1.06709	0.188416	0.920139	1	in_27
CLEC16A	-0.0385391	0.319895	-0.396973	-0.210737	0.920147	1	in_27
UHRF2	0.158811	0.95051	-0.632887	0.393161	0.920392	1	in_27
SMAP2	-0.0664886	0.409512	-0.542489	-0.273771	0.92174	1	in_27
CHD1	0.0933447	0.748031	-0.561342	0.27945	0.921778	1	in_27
ATP2C1	-0.0380341	0.287264	-0.363332	-0.229161	0.921868	1	in_27
MAP4K4	0.099206	0.83286	-0.634448	0.26503	0.921885	1	in_27
EIPR1	0.0437872	0.78737	-0.699796	0.115416	0.922246	1	in_27
PAPOLA	-0.0269393	0.730267	-0.784146	-0.06973	0.922518	1	in_27
EXTL3	0.128451	0.921949	-0.665047	0.317278	0.92278	1	in_27
PDE7A	0.00536129	0.163316	-0.152593	0.0665251	0.922963	1	in_27
MLH3	-0.0374277	0.498625	-0.573481	-0.136846	0.924071	1	in_27
BTBD9	0.0155499	0.676488	-0.645388	0.0461122	0.92452	1	in_27
AFF2	-0.00142215	0.0310054	-0.0338497	-0.0859568	0.924754	1	in_27
PAPSS1	0.023977	0.19881	-0.150856	0.268795	0.924777	1	in_27
PRMT3	-0.0614248	0.38151	-0.50436	-0.271801	0.92478	1	in_27
FAM172A	-0.162826	0.779219	-1.10487	-0.338767	0.925587	1	in_27
MSH3	0.051855	0.557228	-0.453518	0.201107	0.926215	1	in_27
SFXN1	0.0596117	0.68151	-0.562287	0.187871	0.926591	1	in_27
EMSY	-0.0941157	0.444692	-0.632924	-0.342355	0.926759	1	in_27
AP1G1	-0.0370562	0.225799	-0.299911	-0.276308	0.92771	1	in_27
PLEKHA7	-0.0101043	0.0776503	-0.0978589	-0.225676	0.928593	1	in_27
L3MBTL1	0.0461049	0.374201	-0.281991	0.275419	0.928654	1	in_27
STAG2	-0.21867	0.948217	-1.38556	-0.36729	0.930239	1	in_27
EML4	0.0395054	0.343099	-0.264088	0.255042	0.930334	1	in_27
VGLL4	0.106714	0.723371	-0.509943	0.339177	0.930818	1	in_27
INTS12	0.0486275	0.423116	-0.325862	0.254502	0.930997	1	in_27
GABPB2	-0.00250153	0.0139886	-0.0189916	-0.297324	0.932187	1	in_27
LONRF2	0.0528702	1.00943	-0.903687	0.10833	0.932501	1	in_27
NDUFV2	-0.039519	0.637562	-0.7166	-0.114397	0.932681	1	in_27
DCLK2	-0.00996743	0.162627	-0.182562	-0.113189	0.933274	1	in_27
SERPINB9	0.109375	0.833238	-0.614488	0.296148	0.933799	1	in_27
WDFY2	-0.094032	0.765555	-0.953619	-0.214405	0.934418	1	in_27
RNF217	0.0355594	0.486526	-0.415408	0.154546	0.934692	1	in_27
PHACTR4	-0.0990129	0.520582	-0.718608	-0.313207	0.935033	1	in_27
CHIC2	0.0176198	0.579695	-0.544456	0.0614404	0.935243	1	in_27
HMGB1	0.00827399	0.0908336	-0.0742856	0.196424	0.935711	1	in_27
SLC7A6	0.00667819	0.0964151	-0.0830587	0.14586	0.935763	1	in_27
PPFIBP1	-0.0810037	0.399757	-0.561765	-0.330235	0.935832	1	in_27
AGO4	0.0464767	0.303513	-0.21056	0.354395	0.935867	1	in_27
MAPK10	-0.432867	1.84264	-2.70837	-0.372842	0.936884	1	in_27
NECTIN3	-0.0365819	0.202476	-0.275639	-0.299924	0.93733	1	in_27
FAXC	-0.0165271	0.450506	-0.483561	-0.069358	0.937536	1	in_27
LCLAT1	0.0250574	0.391674	-0.34156	0.133959	0.937579	1	in_27
AMOTL1	-0.0182706	0.139225	-0.175766	-0.22737	0.938039	1	in_27
LGI1	0.0430008	0.605148	-0.519146	0.149925	0.93905	1	in_27
PDCD7	0.0682447	0.63169	-0.4952	0.237392	0.939498	1	in_27
EPN2	0.0441629	0.83064	-0.742314	0.110057	0.939593	1	in_27
LUC7L	-0.0154648	0.407155	-0.438085	-0.0717205	0.94107	1	in_27
APPL1	0.0369323	0.306503	-0.232638	0.268523	0.941122	1	in_27
DHRS7B	-0.0340244	0.250774	-0.318823	-0.234153	0.941314	1	in_27
FBXL20	0.063738	0.529839	-0.402363	0.26802	0.941569	1	in_27
SCAI	-0.0954967	0.596768	-0.787761	-0.270374	0.942112	1	in_27
CNKSR2	0.114655	0.81805	-0.588739	0.31948	0.942959	1	in_27
COP1	0.0497134	1.12782	-1.0284	0.0903771	0.944177	1	in_27
INA	0.0305435	0.47971	-0.418623	0.133278	0.944885	1	in_27
MBNL2	-0.0136044	0.858972	-0.886181	-0.0305579	0.945586	1	in_27
RPTOR	0.0698629	0.642622	-0.502896	0.239069	0.946335	1	in_27
SSH2	0.150479	1.11264	-0.811687	0.30653	0.946698	1	in_27
NOP58	0.119782	0.948225	-0.708662	0.283384	0.947518	1	in_27
DNAJC1	-0.0208551	0.129401	-0.171111	-0.272036	0.947896	1	in_27
KCTD3	0.106189	0.930827	-0.718449	0.252386	0.948892	1	in_27
DHX15	0.00321169	0.298457	-0.292034	0.0213206	0.94891	1	in_27
GABRB3	0.141664	1.2101	-0.926777	0.25987	0.949109	1	in_27
RHEB	-0.0122256	0.0786989	-0.10315	-0.263535	0.949291	1	in_27
MTX2	-0.0687795	0.369626	-0.507185	-0.30749	0.949683	1	in_27
DDX3X	0.0243813	0.440306	-0.391543	0.114892	0.950005	1	in_27
ATM	-0.122848	0.672672	-0.918367	-0.302666	0.950327	1	in_27
TIPRL	-0.00428969	0.27838	-0.286959	-0.0297437	0.951439	1	in_27
RALGPS2	0.0355399	0.605295	-0.534216	0.122258	0.951921	1	in_27
RAB3GAP2	-0.0106945	0.426276	-0.447665	-0.0479683	0.952992	1	in_27
DOK5	-0.0687304	0.496439	-0.6339	-0.238352	0.95319	1	in_27
TRAPPC8	0.0408733	0.384436	-0.302689	0.233175	0.953492	1	in_27
RYK	-0.00643052	0.699487	-0.712348	-0.0178542	0.953633	1	in_27
PCDH10	0.067419	1.0429	-0.908061	0.13546	0.95401	1	in_27
PTPRJ	-0.111559	0.655553	-0.878672	-0.285033	0.954031	1	in_27
PREP	0.0135355	0.372011	-0.34494	0.0740051	0.954638	1	in_27
CPSF6	-0.0364667	0.365685	-0.438618	-0.177728	0.955126	1	in_27
ESYT2	-0.097945	0.868002	-1.06389	-0.198736	0.956917	1	in_27
DNAJC18	0.0702318	0.690665	-0.550201	0.221864	0.957029	1	in_27
ANK3	-1.26844e-44	1.24283e-39	-1.24285e-39	-2.00033e-05	0.957372	1	in_27
BEX1	0.070424	0.741568	-0.60072	0.205662	0.957851	1	in_27
ZBTB44	0.0475665	0.456524	-0.361391	0.227967	0.958662	1	in_27
GDPD1	0.0378362	0.403726	-0.328053	0.202678	0.959124	1	in_27
RIF1	-0.0412591	0.293392	-0.37591	-0.241644	0.959234	1	in_27
TOMM20	-0.00771646	0.401722	-0.417155	-0.0369384	0.959637	1	in_27
TRIM9	0.0306997	0.564669	-0.50327	0.112685	0.959842	1	in_27
RB1	-0.0158128	0.395383	-0.427009	-0.0753719	0.960148	1	in_27
LCORL	0.090327	0.738648	-0.557994	0.273071	0.960199	1	in_27
YWHAB	-0.0655923	0.506507	-0.637692	-0.224714	0.960682	1	in_27
FERMT2	-0.0318641	0.316511	-0.38024	-0.179268	0.960741	1	in_27
ST8SIA3	-0.00402376	0.21744	-0.225487	-0.0356105	0.960775	1	in_27
USP31	0.0307721	0.358735	-0.297191	0.183899	0.961541	1	in_27
IGF1R	-0.0138022	0.54375	-0.571354	-0.048519	0.961744	1	in_27
MAP3K4	-0.0319009	0.325759	-0.38956	-0.174816	0.962186	1	in_27
RIC1	-0.0591926	0.377737	-0.496122	-0.265524	0.962697	1	in_27
PTEN	-0.0748957	0.539974	-0.689766	-0.238738	0.963175	1	in_27
SLC25A27	0.0640901	0.555754	-0.427574	0.255488	0.963218	1	in_27
MOK	-0.0366265	0.410262	-0.483515	-0.160637	0.963376	1	in_27
PRMT8	0.0343722	0.602588	-0.533844	0.118561	0.963442	1	in_27
SEC14L1	-0.0367934	0.384931	-0.458517	-0.170997	0.963831	1	in_27
NAALAD2	-0.038015	0.307142	-0.383172	-0.215868	0.963995	1	in_27
GLMN	0.120211	1.16702	-0.926594	0.225075	0.964714	1	in_27
EPRS1	-0.0523988	0.402689	-0.507487	-0.22567	0.965137	1	in_27
SUCLG1	-0.0558536	0.612903	-0.72461	-0.163694	0.96587	1	in_27
KCNN2	0.000680811	0.00813876	-0.00677714	0.178919	0.966822	1	in_27
NDRG3	0.01485	0.175878	-0.146178	0.180748	0.966959	1	in_27
TUBGCP5	-0.060527	0.493264	-0.614318	-0.214216	0.966982	1	in_27
XPO7	0.0216562	0.208361	-0.165048	0.22734	0.967597	1	in_27
UNC79	0.0816976	1.54587	-1.38247	0.109362	0.967614	1	in_27
PHKB	-0.0846288	0.834597	-1.00385	-0.180445	0.96793	1	in_27
SMARCC1	0.00919883	0.654469	-0.636072	0.0279408	0.968077	1	in_27
ZBTB7A	-0.00319091	0.0251859	-0.0315677	-0.220394	0.968106	1	in_27
CYTH3	-0.00678541	0.21668	-0.230251	-0.0595133	0.968637	1	in_27
KCTD1	-0.0575566	0.444777	-0.55989	-0.22457	0.968705	1	in_27
RAD21	0.0245323	0.654404	-0.60534	0.0763369	0.969309	1	in_27
CHD2	0.0120352	0.928604	-0.904533	0.0257357	0.96962	1	in_27
BEX2	-0.0461232	0.376737	-0.468984	-0.213782	0.969814	1	in_27
RNF157	-0.123543	0.90718	-1.15427	-0.234922	0.970172	1	in_27
CALD1	-0.0585817	0.44387	-0.561034	-0.228515	0.970365	1	in_27
ANO6	0.0109503	0.462736	-0.440835	0.0475054	0.970657	1	in_27
LARP1	0.0225296	0.619857	-0.574798	0.0739246	0.971015	1	in_27
RHOQ	0.0347813	0.842784	-0.773222	0.0843687	0.971475	1	in_27
CREBBP	0.0680934	0.658338	-0.522151	0.226111	0.971614	1	in_27
RPS29	0.00886776	0.342119	-0.324384	0.0521543	0.972278	1	in_27
ITPR2	-0.000421727	0.108064	-0.108907	-0.00761919	0.972329	1	in_27
PSEN1	0.000292849	0.00625545	-0.00566975	0.0962623	0.973	1	in_27
CFAP69	0.0350574	0.605633	-0.535518	0.120425	0.973608	1	in_27
COPG2	-0.0549062	0.44551	-0.555323	-0.215049	0.973792	1	in_27
SPG11	0.0554047	0.576942	-0.466133	0.208213	0.973809	1	in_27
UNC13C	-0.019482	0.244245	-0.283209	-0.144786	0.974828	1	in_27
RPS6KA6	-0.00966801	0.122287	-0.141624	-0.143601	0.975051	1	in_27
WDR37	-0.0500888	0.528082	-0.628259	-0.169798	0.976101	1	in_27
IFT172	0.0746822	0.817596	-0.668232	0.197027	0.976523	1	in_27
FBXL5	-0.0323463	0.297579	-0.362272	-0.192157	0.977069	1	in_27
WDPCP	0.00173586	0.519113	-0.515641	0.0065759	0.977116	1	in_27
NUDCD3	-0.0507008	0.439318	-0.54072	-0.202792	0.977253	1	in_27
PACSIN1	0.0146436	0.288718	-0.259431	0.104719	0.977442	1	in_27
TECPR2	-0.00513011	0.0562967	-0.0665569	-0.163688	0.977713	1	in_27
EDEM3	0.032763	0.632793	-0.567267	0.107018	0.977868	1	in_27
PTPN11	-0.0242816	0.34245	-0.391013	-0.129771	0.978003	1	in_27
TCP11L2	-0.0456534	0.639479	-0.730786	-0.130601	0.979407	1	in_27
BRWD1	-0.0288921	0.30354	-0.361324	-0.170343	0.979598	1	in_27
ATF2	0.0254947	0.317238	-0.266249	0.171276	0.979988	1	in_27
HERC3	-0.0155823	0.158434	-0.189598	-0.175505	0.980114	1	in_27
ZNF706	0.0612441	0.711641	-0.589153	0.184558	0.980287	1	in_27
FAR2	-0.0597945	0.658986	-0.778575	-0.163047	0.981063	1	in_27
CAPZB	0.0656952	0.821237	-0.689847	0.170421	0.981643	1	in_27
RCOR3	0.00560017	0.468188	-0.456988	0.0237277	0.981818	1	in_27
STAU2	-0.0726207	1.00789	-1.15313	-0.131729	0.981922	1	in_27
SORBS2	-0.0105213	0.126428	-0.147471	-0.150576	0.982478	1	in_27
KANSL3	-0.0487122	0.583082	-0.680506	-0.151116	0.982886	1	in_27
SLC25A36	0.00374216	0.674203	-0.666719	0.0109395	0.982935	1	in_27
SNRK	-0.000524587	0.214664	-0.215713	-0.00477801	0.983373	1	in_27
MTR	0.0284238	0.971107	-0.914259	0.059097	0.983721	1	in_27
HNRNPU	0.0307884	1.09425	-1.03267	0.0567434	0.984065	1	in_27
HIBCH	0.0242969	0.651345	-0.602751	0.0759449	0.985222	1	in_27
IFNGR2	-0.0228116	0.28953	-0.335153	-0.143144	0.985805	1	in_27
PEAK1	0.0244052	0.412388	-0.363577	0.123287	0.986016	1	in_27
PKD2	0.0414578	0.595818	-0.512902	0.146576	0.986057	1	in_27
REPS1	0.0182339	0.43351	-0.397043	0.0860576	0.986509	1	in_27
CAP2	-0.000643351	0.128522	-0.129808	-0.00976229	0.987091	1	in_27
SEZ6L2	0.00210762	0.385539	-0.381324	0.0107734	0.987107	1	in_27
PRKCZ	0.00236684	0.120992	-0.116259	0.0391056	0.987216	1	in_27
ITGA8	0.0413504	0.626931	-0.54423	0.138401	0.987847	1	in_27
EXOC4	0.00924808	0.810094	-0.791598	0.0226334	0.988671	1	in_27
GOT1	-0.0379498	0.940456	-1.01636	-0.076022	0.989061	1	in_27
PRKDC	-0.0396317	0.56413	-0.643393	-0.128655	0.989757	1	in_27
ASTN2	-0.0217911	0.507999	-0.551581	-0.0806165	0.98985	1	in_27
KIF3B	0.0429759	0.705451	-0.619499	0.127146	0.990187	1	in_27
SENP6	-0.0529578	0.809479	-0.915394	-0.120351	0.990718	1	in_27
NIPBL	-0.0549117	0.817927	-0.92775	-0.123305	0.990719	1	in_27
ARHGAP32	-0.00908974	0.459605	-0.477785	-0.038011	0.991002	1	in_27
SH3GL3	0.0460982	1.31601	-1.22381	0.0711475	0.991435	1	in_27
RNF150	-0.00287225	0.109372	-0.115117	-0.0501538	0.99216	1	in_27
PRKCI	0.00115483	0.41374	-0.41143	0.00548597	0.992438	1	in_27
FBXO9	-0.00388577	0.402423	-0.410194	-0.0187443	0.993281	1	in_27
TRMT9B	-0.0278105	1.22604	-1.28166	-0.0434722	0.993719	1	in_27
ELAVL4	-0.00013511	0.248336	-0.248606	-0.00106576	0.995149	1	in_27
MYH10	0.00159893	0.0485752	-0.0453773	0.0667114	0.995664	1	in_27
MAN1C1	0.0412976	0.941723	-0.859128	0.0898928	0.995675	1	in_27
LONP2	0.0140454	0.705645	-0.677555	0.039804	0.996401	1	in_27
CAB39	0.0109704	0.302881	-0.280941	0.0736578	0.996578	1	in_27
DENR	0.0339629	0.919086	-0.85116	0.0752054	0.996922	1	in_27
SON	0.00773374	0.973663	-0.958196	0.0156925	0.996963	1	in_27
AFAP1	-0.00925409	0.565141	-0.583649	-0.031577	0.997187	1	in_27
SMARCA2	0.0275035	0.859452	-0.804445	0.0647948	0.997467	1	in_27
ZRANB3	-0.00371992	0.425554	-0.432993	-0.0169843	0.998177	1	in_27
PPM1B	-7.83471e-05	0.444199	-0.444356	-0.000345634	0.998181	1	in_27
CRMP1	0.00388331	0.457683	-0.449916	0.0167721	0.998759	1	in_27
HACL1	0.006183	0.304141	-0.291775	0.0406716	0.998944	1	in_27
LRPPRC	0.000493275	0.295706	-0.29472	0.00327493	0.999283	1	in_27
MTURN	0.00621051	0.447973	-0.435552	0.0275541	0.9994	1	in_27
ICA1L	0.00459417	0.404775	-0.395587	0.0225008	0.999719	1	in_27
USP48	-0.00551378	0.872792	-0.883819	-0.0123042	0.999835	1	in_27
ARHGAP35	-0.000466875	0.0741807	-0.0751145	-0.0122584	0.999905	1	in_27
IL1RAPL1	-3.27567e-18	1.62408e-13	-1.62414e-13	-3.95306e-05	1	1	in_27

### Sheet: in_28
gene_id	coef	ci.hi	ci.lo	z	pval	p_adj	cluster
ATP1A2	1.36139	343.868	-341.145	0.00779042	2.06919e-05	0.0569442	in_28
MACF1	1.17919	1.65429	0.704099	4.86467	0.000258318	0.710374	in_28
COL4A4	-4.77814e-08	1.30764e-06	-1.40321e-06	-0.0690926	0.000275595	0.75761	in_28
PDZD2	0.339561	2.79355	-2.11443	0.271202	0.000366954	1	in_28
SVIL	0.0386503	6.99968	-6.92238	0.0108825	0.000575019	1	in_28
CACNA2D3	-0.00496081	0.0350476	-0.0449693	-0.243024	0.000588373	1	in_28
ERBIN	1.28856	2.95224	-0.375116	1.51804	0.000592677	1	in_28
SYNPO2	-0.00103749	0.0107898	-0.0128648	-0.171929	0.000615319	1	in_28
MAP3K5	0.801495	1.37183	0.231164	2.75437	0.000618509	1	in_28
TXNIP	0.0335193	0.272326	-0.205287	0.275105	0.00066609	1	in_28
ERI3	0.641082	1.23871	0.0434506	2.10246	0.000688384	1	in_28
RPL13	3.01637e-11	5.23116e-09	-5.17084e-09	0.011367	0.000903313	1	in_28
SMAD4	-4.11202e-05	0.000301702	-0.000383943	-0.23509	0.00102169	1	in_28
PCDH9	1.74743	3.2486	0.246263	2.28149	0.00103459	1	in_28
HSP90AB1	0.000611904	0.00603869	-0.00481488	0.220998	0.00111671	1	in_28
CYTH3	0.000333551	0.00387986	-0.00321276	0.184346	0.00125202	1	in_28
NCAM1	0.204284	1.74266	-1.33409	0.260268	0.00126239	1	in_28
RPS7	3.60211e-09	9.31057e-08	-8.59014e-08	0.0788796	0.00145441	1	in_28
PPP2R2B	1.07503	2.21293	-0.0628759	1.85166	0.00151981	1	in_28
PTEN	-0.203407	1.74873	-2.15554	-0.204223	0.0015287	1	in_28
RNMT	0.468267	0.865329	0.0712064	2.31145	0.00158395	1	in_28
COL4A3	7.50541e-08	1.7048e-06	-1.55469e-06	0.0902615	0.00161473	1	in_28
COLEC12	-1.4644	-0.765418	-2.16338	-4.10622	0.00177529	1	in_28
GMDS	-2.10814	1.83923	-6.05551	-1.04674	0.00178297	1	in_28
GNAQ	0.439614	0.98211	-0.102881	1.58827	0.00185203	1	in_28
NPAS3	0.765753	1.79715	-0.265639	1.45517	0.00186653	1	in_28
BCL2	0.00024285	0.00689604	-0.00641034	0.0715411	0.0019093	1	in_28
NPLOC4	-1.65439e-05	0.000179731	-0.000212819	-0.165204	0.00192614	1	in_28
NDUFS4	-0.138567	0.3746	-0.651734	-0.529235	0.00199735	1	in_28
WDR26	0.629402	4.22619	-2.96739	0.342974	0.00206483	1	in_28
PPP2R3A	0.313215	0.768371	-0.14194	1.34875	0.00208585	1	in_28
FBXL7	0.607581	1.24138	-0.0262217	1.87888	0.00210576	1	in_28
SERINC1	-4.12206e-09	2.57812e-07	-2.66056e-07	-0.0308439	0.00218467	1	in_28
GAPDH	-2.04192e-07	8.36735e-06	-8.77573e-06	-0.0466905	0.00231059	1	in_28
C2CD3	-0.031548	0.146083	-0.209179	-0.348096	0.00259658	1	in_28
TANC1	0.52523	0.930908	0.119552	2.53756	0.00260139	1	in_28
PABPC1	-0.113177	1.03224	-1.2586	-0.193661	0.00269245	1	in_28
HNRNPM	-0.000314458	0.00180404	-0.00243296	-0.290926	0.00270999	1	in_28
ABCA1	0.000128173	0.00154334	-0.001287	0.177516	0.00277166	1	in_28
CHCHD3	0.071774	0.559494	-0.415946	0.288433	0.00278851	1	in_28
COBLL1	0.0194674	0.206259	-0.167324	0.204268	0.00285734	1	in_28
WDR33	-0.131273	1.20072	-1.46327	-0.193162	0.00287197	1	in_28
ELL2	0.0015558	1.07834	-1.07522	0.00283189	0.00298699	1	in_28
NBEAL1	-0.433077	1.58742	-2.45358	-0.420102	0.00300295	1	in_28
NR2F1	-0.0112716	0.0682974	-0.0908406	-0.277644	0.00300493	1	in_28
WNK1	0.917967	4.48414	-2.64821	0.504513	0.00314849	1	in_28
PHACTR4	0.633331	1.16956	0.0970992	2.31487	0.00335316	1	in_28
CSAD	-0.494915	0.504345	-1.49417	-0.970734	0.00351579	1	in_28
COL5A2	-0.00037359	0.00335221	-0.00409939	-0.196528	0.00353948	1	in_28
RAD51B	0.958982	2.11424	-0.196281	1.62696	0.00356324	1	in_28
CACNB2	-0.00775694	0.0699103	-0.0854242	-0.19575	0.00370846	1	in_28
RPL21	-7.0685e-07	1.08995e-05	-1.23132e-05	-0.119366	0.00392758	1	in_28
STK4	-0.0841817	0.484589	-0.652952	-0.290087	0.00393129	1	in_28
PITPNC1	2.17292	7.46	-3.11415	0.805522	0.00401328	1	in_28
DCN	-0.000276042	0.00311436	-0.00366645	-0.159578	0.00439451	1	in_28
EPHA3	1.18499	1.83253	0.537462	3.58676	0.00446555	1	in_28
SPARCL1	0.0130282	0.285605	-0.259548	0.0936796	0.00449372	1	in_28
EMP2	-7.08209e-08	1.92244e-06	-2.06408e-06	-0.069638	0.00451516	1	in_28
FHIT	0.614384	1.28432	-0.0555548	1.79743	0.00456758	1	in_28
CBR4	-0.64139	-0.185857	-1.09692	-2.75963	0.00483575	1	in_28
IL1RAPL1	0.942551	2.00076	-0.115654	1.74575	0.00506535	1	in_28
HBS1L	-0.11436	0.576776	-0.805496	-0.324309	0.00508728	1	in_28
EBF1	0.000104392	0.00164646	-0.00143768	0.132681	0.00541865	1	in_28
CTTNBP2	-0.619011	-0.136717	-1.10131	-2.51556	0.00573892	1	in_28
RANBP3L	1.93105	9.41848	-5.55638	0.505485	0.00584881	1	in_28
NCKAP5	0.331203	1.84635	-1.18394	0.428439	0.00617425	1	in_28
NBL1	-0.0464785	0.245278	-0.338235	-0.312233	0.00628267	1	in_28
PSIP1	-0.0686406	0.410192	-0.547473	-0.280961	0.00642563	1	in_28
CLDN11	-0.789523	-0.0550872	-1.52396	-2.10697	0.00643526	1	in_28
VGLL4	0.503726	1.04826	-0.0408056	1.81309	0.00644444	1	in_28
NCALD	0.000334526	0.00409711	-0.00342806	0.174258	0.00662027	1	in_28
FRZB	-0.0191962	0.133971	-0.172364	-0.245639	0.00663749	1	in_28
PCMTD2	-0.000284682	0.00255618	-0.00312555	-0.196407	0.00667609	1	in_28
FAM13B	-0.237946	0.210081	-0.685972	-1.04093	0.00683422	1	in_28
SESN3	-0.00617601	0.077289	-0.089641	-0.145028	0.00695631	1	in_28
PTPN21	-0.00054408	0.00407798	-0.00516614	-0.230715	0.00706701	1	in_28
MAGI2	0.896181	1.48686	0.305498	2.97365	0.00723837	1	in_28
LIMCH1	-0.105287	0.604716	-0.81529	-0.290644	0.00724134	1	in_28
TIMP3	0.000965497	0.00816437	-0.00623337	0.262866	0.00736846	1	in_28
PALD1	-6.82461e-05	0.00395108	-0.00408757	-0.0332792	0.00745094	1	in_28
OSBPL1A	-0.301103	0.186532	-0.788739	-1.21023	0.00752832	1	in_28
PDGFRB	-0.00021582	0.00501364	-0.00544528	-0.0808876	0.00766172	1	in_28
PTN	-0.732556	0.169073	-1.63418	-1.59243	0.00793374	1	in_28
MEF2A	0.200055	0.61022	-0.21011	0.955959	0.00799445	1	in_28
CNTN4	4.2776e-06	8.79128e-05	-7.93576e-05	0.100244	0.00815914	1	in_28
MYOF	-0.00815226	0.0416596	-0.0579641	-0.32077	0.00874385	1	in_28
UBAC2	-0.141315	0.405483	-0.688114	-0.506535	0.00889331	1	in_28
IGFBP7	1.18307e-05	0.000371466	-0.000347805	0.0644758	0.00890262	1	in_28
CADM2	1.21957	2.91885	-0.479706	1.40667	0.00898247	1	in_28
LSAMP	1.68229	2.6499	0.714682	3.4076	0.0091528	1	in_28
PIP4K2A	1.01246	1.73086	0.294054	2.76221	0.00919967	1	in_28
KAZN	0.540238	7.18134	-6.10086	0.159439	0.00931692	1	in_28
BACH2	0.614253	1.17791	0.0505981	2.13591	0.00945491	1	in_28
BAZ2B	0.437852	0.935441	-0.0597357	1.72467	0.00947026	1	in_28
SLC38A11	-1.52328e-05	0.00138731	-0.00141777	-0.0212869	0.009477	1	in_28
RASA1	-0.420372	0.0577849	-0.898528	-1.7231	0.00949042	1	in_28
SSH2	0.122055	0.68695	-0.44284	0.423483	0.00949458	1	in_28
MBTPS1	-0.0690062	0.451609	-0.589621	-0.259788	0.00955929	1	in_28
MRPS5	-0.0734936	0.288857	-0.435845	-0.397528	0.00961262	1	in_28
AFDN	0.494873	0.964043	0.0257026	2.06734	0.00966362	1	in_28
ARHGEF17	-3.48971e-08	1.63831e-06	-1.7081e-06	-0.040878	0.00974269	1	in_28
NPTN	-0.00159435	0.0231146	-0.0263033	-0.126467	0.0100352	1	in_28
SLC30A10	0.00156026	0.0214118	-0.0182913	0.154046	0.0101504	1	in_28
PRKCH	0.412561	3.19797	-2.37285	0.2903	0.0103704	1	in_28
BSG	1.48284e-06	2.86174e-05	-2.56517e-05	0.107108	0.0104213	1	in_28
SREK1	-0.0382567	0.233955	-0.310468	-0.275454	0.0106413	1	in_28
PLA2R1	-0.0139072	0.0722931	-0.100107	-0.316212	0.0110601	1	in_28
ETNK1	0.510439	1.00625	0.0146333	2.01781	0.0112418	1	in_28
XPC	-0.864332	1.06049	-2.78915	-0.880115	0.0114243	1	in_28
VPS50	-0.00442585	2.07006	-2.07892	-0.00418151	0.011499	1	in_28
ZNRF3	-0.130679	1.05285	-1.31421	-0.216408	0.0115146	1	in_28
PDE8B	-1.14768	2.3081	-4.60346	-0.650912	0.0120443	1	in_28
GJC1	2.24613e-05	0.000232313	-0.00018739	0.209784	0.0120747	1	in_28
TSPAN14	-2.68419e-05	0.00025268	-0.000306364	-0.188211	0.0122844	1	in_28
WBP1L	-0.000335758	0.00262229	-0.0032938	-0.222469	0.0123814	1	in_28
DCLK2	-0.246845	0.361533	-0.855222	-0.795241	0.012782	1	in_28
TPST1	0.497501	1.57922	-0.584217	0.901422	0.012955	1	in_28
GABBR1	-0.0321108	0.304918	-0.369139	-0.186738	0.0133055	1	in_28
TFG	0.52583	4.27724	-3.22558	0.274725	0.0135022	1	in_28
HP1BP3	-0.000657983	0.00507322	-0.00638919	-0.225018	0.0135644	1	in_28
ACACA	0.342093	0.847916	-0.16373	1.32554	0.0140315	1	in_28
PACS1	0.183137	1.57774	-1.21147	0.257379	0.0143284	1	in_28
ARHGAP24	3.21781	9.4579	-3.02229	1.01069	0.0143486	1	in_28
CHD2	0.31964	2.72142	-2.08214	0.26084	0.0143676	1	in_28
MBNL2	0.289324	0.744009	-0.165361	1.24716	0.0144046	1	in_28
KANK2	-0.000109843	0.000881846	-0.00110153	-0.217092	0.0146772	1	in_28
ANO6	0.478982	0.877735	0.08023	2.35431	0.0148183	1	in_28
PLEKHA1	0.537339	1.66651	-0.591829	0.932691	0.0152281	1	in_28
PMPCB	2.77664e-05	0.000730518	-0.000674985	0.0774402	0.0152569	1	in_28
CELF2	-1.09598	4.39178	-6.58375	-0.391433	0.0155606	1	in_28
ZFC3H1	-0.00418347	0.0237253	-0.0320922	-0.293795	0.0157046	1	in_28
CLMN	-0.815031	0.786862	-2.41692	-0.997215	0.0159122	1	in_28
PTAR1	0.921955	1.91629	-0.0723774	1.8173	0.016092	1	in_28
UGP2	-0.459155	0.00308889	-0.921399	-1.94687	0.0162653	1	in_28
SFXN5	0.302367	1.27891	-0.674179	0.606861	0.0162845	1	in_28
ABR	0.49783	3.73833	-2.74267	0.301105	0.0169108	1	in_28
ANO3	-0.0461001	0.585566	-0.677766	-0.143042	0.0170901	1	in_28
CST3	-0.000812123	0.00599165	-0.00761589	-0.233948	0.017258	1	in_28
KTN1	-0.507787	0.0236867	-1.03926	-1.87261	0.017423	1	in_28
SLCO1C1	1.02986	4.82333	-2.7636	0.532099	0.0174561	1	in_28
TDRD3	0.00802923	0.589688	-0.573629	0.0270554	0.0175194	1	in_28
PAN3	0.505158	2.4437	-1.43338	0.51074	0.0176518	1	in_28
TRAK1	-0.0497249	0.52751	-0.626959	-0.168838	0.0180225	1	in_28
SLC25A16	-0.289721	0.65448	-1.23392	-0.601399	0.0180867	1	in_28
GAPVD1	0.0394038	0.378913	-0.300106	0.227475	0.0189178	1	in_28
CFH	-0.0606988	0.336006	-0.457404	-0.299889	0.0189767	1	in_28
ALCAM	-0.150829	0.551977	-0.853634	-0.420627	0.0193372	1	in_28
UBR5	0.912113	2.01231	-0.188084	1.6249	0.0193807	1	in_28
AHCYL2	0.392857	1.57801	-0.792291	0.649696	0.0194818	1	in_28
CALM1	-1.63671	3.2413	-6.51471	-0.657623	0.0196394	1	in_28
SORBS1	0.535558	1.19373	-0.122615	1.59483	0.0196565	1	in_28
GALNT7	1.41025	3.0294	-0.208904	1.70709	0.0198352	1	in_28
SMC6	-0.085974	0.485511	-0.657459	-0.294857	0.020118	1	in_28
MDN1	-0.141565	0.413367	-0.696497	-0.499992	0.0201281	1	in_28
EIF1	-1.52127e-05	0.000658561	-0.000688986	-0.0442528	0.0201674	1	in_28
SLC22A23	0.447938	1.22983	-0.333955	1.12284	0.0201909	1	in_28
ESYT2	-0.683357	1.96036	-3.32707	-0.506619	0.020573	1	in_28
SLC44A1	0.341722	1.16412	-0.480677	0.814401	0.0207162	1	in_28
ZC4H2	-0.355438	0.119167	-0.830043	-1.46784	0.0209449	1	in_28
AUTS2	0.542165	1.14183	-0.0574956	1.77204	0.0212044	1	in_28
PLEKHG3	-0.0127659	0.0740686	-0.0996004	-0.288142	0.0213388	1	in_28
FAM126B	-0.0306242	0.410866	-0.472114	-0.135954	0.0213796	1	in_28
TESC	-1.8724e-09	8.00249e-08	-8.37697e-08	-0.0448102	0.0216542	1	in_28
FBXO25	0.268839	2.49888	-1.9612	0.23628	0.021838	1	in_28
NECTIN3	-0.210582	1.12125	-1.54241	-0.3099	0.0220299	1	in_28
MAN2A1	0.654172	1.34662	-0.0382778	1.85162	0.0220933	1	in_28
STOM	1.76927e-09	7.67706e-08	-7.32321e-08	0.0462353	0.0221623	1	in_28
NFIB	-0.468104	0.212616	-1.14882	-1.34779	0.0225157	1	in_28
PAPSS2	-7.98297e-05	0.00109949	-0.00125915	-0.132673	0.0225448	1	in_28
GRM3	-0.435126	2.00441	-2.87467	-0.349587	0.0226051	1	in_28
HIGD1B	2.49854e-05	0.000305811	-0.00025584	0.17438	0.0227118	1	in_28
RAPGEF6	-0.141065	0.384035	-0.666166	-0.526533	0.0227184	1	in_28
LRP1B	0.414315	1.51757	-0.688943	0.736041	0.0228426	1	in_28
SCLT1	-0.0319145	0.161364	-0.225193	-0.323633	0.0230105	1	in_28
SRP19	1.5047	4.26177	-1.25236	1.06967	0.0232425	1	in_28
MAP2	-0.000310886	0.0027597	-0.00338148	-0.198439	0.0236114	1	in_28
MTUS1	0.230801	0.727993	-0.266391	0.909834	0.0240235	1	in_28
SORBS3	-1.08382e-06	1.09382e-05	-1.31059e-05	-0.176697	0.0242255	1	in_28
NTRK3	-0.551853	3.00104	-4.10475	-0.304431	0.0242579	1	in_28
SLC6A12	0.00187758	0.0166201	-0.0128649	0.249618	0.0243544	1	in_28
CTDSPL2	-0.443956	1.4024	-2.29032	-0.471272	0.0243773	1	in_28
PITPNM2	-0.00466445	0.0599966	-0.0693255	-0.141386	0.0244347	1	in_28
JAM3	-0.209623	0.571842	-0.991088	-0.525748	0.0245793	1	in_28
SGPL1	-0.067647	0.366994	-0.502288	-0.305046	0.0247524	1	in_28
CYP7B1	-0.629392	-0.0977679	-1.16102	-2.32041	0.0247888	1	in_28
TNRC6A	0.51239	0.937083	0.0876969	2.36469	0.0248293	1	in_28
NOTCH3	9.40063e-06	0.000207673	-0.000188872	0.092927	0.0251572	1	in_28
RALGAPA2	-0.195941	1.2484	-1.64028	-0.265892	0.0254128	1	in_28
TRAPPC12	0.445155	0.9251	-0.0347903	1.81789	0.0254245	1	in_28
HDLBP	0.868017	2.5785	-0.842468	0.99462	0.0254915	1	in_28
BTBD9	-0.290059	1.63347	-2.21358	-0.295554	0.0256575	1	in_28
STXBP1	-0.200537	1.50987	-1.91095	-0.229796	0.0258116	1	in_28
HIF3A	-0.393956	1.54732	-2.33523	-0.397749	0.0258755	1	in_28
UBE3A	-0.02627	0.151652	-0.204192	-0.289387	0.0258822	1	in_28
PPP1R12A	0.00358556	0.0437186	-0.0365475	0.175107	0.0259145	1	in_28
PELI2	-0.0136014	0.103648	-0.130851	-0.227365	0.0261081	1	in_28
ZEB1	-2.382	9.58012	-14.3441	-0.390285	0.0269287	1	in_28
TMEM165	0.770119	1.41593	0.124303	2.33721	0.0270043	1	in_28
FMNL2	0.658559	1.36312	-0.0460017	1.832	0.0270855	1	in_28
BGN	4.46852e-06	7.60305e-05	-6.70935e-05	0.122385	0.0275495	1	in_28
IDE	0.305038	1.8686	-1.25852	0.382373	0.0277278	1	in_28
ANKS1A	0.76714	2.03097	-0.496689	1.18969	0.0277666	1	in_28
FRMD3	0.0547475	0.357045	-0.24755	0.354958	0.0285285	1	in_28
ACTB	-8.63237e-05	0.00179715	-0.0019698	-0.0898294	0.0285595	1	in_28
FOXP1	-0.514022	1.36201	-2.39006	-0.537019	0.0286777	1	in_28
SFMBT2	-0.143949	0.533929	-0.821828	-0.416203	0.0291159	1	in_28
IFRD1	0.179231	0.652632	-0.294171	0.742046	0.0292633	1	in_28
GPR107	-3.64436e-05	0.00028601	-0.000358897	-0.221514	0.0294813	1	in_28
CGGBP1	0.256774	1.53872	-1.02517	0.392582	0.029543	1	in_28
DOCK4	0.238472	1.13529	-0.658344	0.521173	0.0297289	1	in_28
NR3C2	-0.0756371	0.431142	-0.582416	-0.292526	0.0300453	1	in_28
ATP1B3	2.411	4.8292	-0.00720508	1.95412	0.0301058	1	in_28
KPNA5	-0.0155263	0.0938733	-0.124926	-0.278164	0.0301673	1	in_28
RIC8B	-0.484198	0.0817085	-1.0501	-1.67697	0.0304163	1	in_28
FEM1B	0.000266068	0.0030448	-0.00251267	0.187669	0.0305923	1	in_28
TAF1	-4.4019e-08	2.05212e-06	-2.14016e-06	-0.0411594	0.030876	1	in_28
REPS1	0.355542	0.860392	-0.149309	1.38031	0.0308902	1	in_28
FN1	0.00830636	0.61621	-0.599597	0.0267808	0.0309709	1	in_28
EYA1	0.561243	1.16885	-0.0463674	1.8104	0.0311302	1	in_28
PARN	0.547895	0.940729	0.15506	2.7336	0.0312623	1	in_28
GPM6A	0.775587	1.69119	-0.140018	1.66024	0.0314377	1	in_28
EXT1	1.08846	2.26078	-0.0838644	1.81975	0.0315399	1	in_28
CUX1	-0.000361075	0.00167745	-0.0023996	-0.347159	0.0322352	1	in_28
SMOC2	-0.00290103	0.333672	-0.339475	-0.0168935	0.0323373	1	in_28
TAOK1	-0.00731158	0.0438548	-0.058478	-0.280075	0.0324034	1	in_28
MGLL	-0.112943	0.591297	-0.817184	-0.314331	0.0327631	1	in_28
RTN3	-0.749804	3.45192	-4.95153	-0.349758	0.0327926	1	in_28
PAG1	-0.000643172	0.00941881	-0.0107052	-0.125283	0.0329023	1	in_28
UNC5C	0.987014	3.40874	-1.43471	0.798816	0.0331842	1	in_28
ITGA10	6.18782e-07	2.48177e-05	-2.35802e-05	0.0501175	0.0331901	1	in_28
CDC14B	0.834776	1.74657	-0.0770193	1.79441	0.0333704	1	in_28
RBBP6	0.0592245	0.982288	-0.863839	0.125753	0.0333989	1	in_28
EIF3A	-0.0197429	0.130818	-0.170304	-0.257009	0.0343997	1	in_28
TRPC3	0.00228713	0.103244	-0.0986695	0.0444021	0.0344848	1	in_28
OTUD7A	0.413023	1.02681	-0.200765	1.31888	0.0345977	1	in_28
ZFYVE9	0.317816	2.65415	-2.01852	0.266618	0.0349078	1	in_28
CHKA	-0.301114	0.262924	-0.865152	-1.04633	0.0349886	1	in_28
ARID5B	0.609439	1.23559	-0.016713	1.90765	0.0350128	1	in_28
EHBP1	-1.34153	2.3852	-5.06825	-0.705538	0.0350898	1	in_28
MSRA	-0.287794	0.370057	-0.945644	-0.857437	0.0351477	1	in_28
ARL15	-0.213657	0.860406	-1.28772	-0.389884	0.0357555	1	in_28
ESD	-9.85677e-05	0.00118523	-0.00138237	-0.150483	0.0359259	1	in_28
LAMA2	-5.23483	4.69952	-15.1692	-1.03279	0.0359795	1	in_28
AHCYL1	-0.200384	0.603811	-1.00458	-0.488371	0.0360271	1	in_28
BTG1	1.47502e-06	0.00012212	-0.000119169	0.0239628	0.036115	1	in_28
DAAM1	0.347887	3.07257	-2.3768	0.250248	0.0363019	1	in_28
ENOX1	-0.554663	0.118187	-1.22751	-1.61569	0.0364985	1	in_28
TTC7A	0.525664	1.04756	0.00376701	1.97411	0.0366624	1	in_28
DAAM2	8.17939e-05	0.00785734	-0.00769375	0.0206176	0.0366718	1	in_28
CSPP1	0.595528	1.2647	-0.0736453	1.74426	0.0368976	1	in_28
PDXDC1	1.11046	3.61474	-1.39383	0.869092	0.0370651	1	in_28
SDC2	-0.178966	0.942197	-1.30013	-0.312859	0.0371116	1	in_28
WDPCP	-0.435391	0.0162526	-0.887035	-1.88943	0.0374132	1	in_28
SLC16A12	1.64134	3.42836	-0.145684	1.80018	0.0377654	1	in_28
ARID4A	-0.825531	0.646598	-2.29766	-1.0991	0.0379094	1	in_28
GNAS	-0.000325713	0.00211438	-0.00276581	-0.261623	0.0380623	1	in_28
EPS15L1	1.64535e-06	5.92847e-05	-5.5994e-05	0.0559483	0.0381152	1	in_28
CEP290	-0.155597	1.00098	-1.31217	-0.263679	0.0383133	1	in_28
MTA3	0.159757	2.58841	-2.2689	0.128927	0.0386286	1	in_28
LIFR	0.599087	2.4397	-1.24152	0.637934	0.0387919	1	in_28
RPL17	-0.0150656	0.173362	-0.203493	-0.156707	0.0388949	1	in_28
CACNA1C	0.0202252	0.159451	-0.119001	0.284721	0.0390362	1	in_28
CHD4	-0.0260674	0.326054	-0.378189	-0.145096	0.0390721	1	in_28
PCGF5	0.644817	1.18723	0.102399	2.32997	0.0399117	1	in_28
FOXP2	-0.761761	0.0129774	-1.5365	-1.92713	0.0399284	1	in_28
VWA8	-0.253509	0.184496	-0.691514	-1.13439	0.0399738	1	in_28
UMAD1	0.776462	2.5063	-0.953379	0.879756	0.0399951	1	in_28
RPLP1	-2.33845e-05	0.000302471	-0.00034924	-0.140654	0.0404967	1	in_28
NCAM2	0.77613	1.70234	-0.150077	1.64238	0.0406404	1	in_28
FTH1	-0.108251	1.19822	-1.41472	-0.162397	0.040679	1	in_28
KCNQ3	0.927983	2.06379	-0.207824	1.60134	0.0409615	1	in_28
CHST15	0.313125	3.03914	-2.41289	0.225132	0.0410817	1	in_28
SGCD	0.494696	1.32239	-0.332997	1.17143	0.0410989	1	in_28
RBX1	-0.103164	0.254674	-0.461002	-0.565053	0.0413394	1	in_28
MAP1B	-0.00318043	0.022874	-0.0292349	-0.239251	0.0413667	1	in_28
HELZ	0.923706	3.16902	-1.3216	0.806317	0.0414331	1	in_28
CPEB3	0.765183	1.41587	0.114499	2.30485	0.0421162	1	in_28
WWP1	-0.445556	0.0525687	-0.94368	-1.75312	0.0426182	1	in_28
BCL2L13	0.032357	1.02672	-0.962006	0.063778	0.0427139	1	in_28
C7	0.872855	1.61527	0.130439	2.30432	0.0427618	1	in_28
CEP162	-0.501646	0.145607	-1.1489	-1.51905	0.0431747	1	in_28
SAMD4A	0.304089	1.25414	-0.645968	0.627334	0.0432216	1	in_28
EZH1	-0.00626983	0.0397757	-0.0523153	-0.26688	0.0432332	1	in_28
SEPTIN11	-0.0450925	0.192362	-0.282547	-0.372196	0.0434623	1	in_28
GPBP1	0.392401	2.92038	-2.13558	0.304232	0.0435078	1	in_28
C11orf49	-0.202028	0.300487	-0.704542	-0.787971	0.0436267	1	in_28
CECR2	-0.0119168	0.121661	-0.145494	-0.174853	0.0437006	1	in_28
JARID2	0.681241	2.7523	-1.38982	0.644697	0.0437805	1	in_28
PCBP3	0.00929616	0.428099	-0.409507	0.0435053	0.0440354	1	in_28
LPAR1	0.113329	0.853358	-0.626701	0.30015	0.0440728	1	in_28
CCSER2	-0.0411067	0.391089	-0.473303	-0.186415	0.0444343	1	in_28
QKI	0.728597	1.33293	0.124264	2.36298	0.0449311	1	in_28
FBXW11	0.28669	0.833827	-0.260447	1.02699	0.0449709	1	in_28
HDAC4	-0.076002	4.39493	-4.54693	-0.0333177	0.0452691	1	in_28
FBXW4	0.53422	1.11383	-0.0453858	1.80649	0.0454849	1	in_28
TRIM33	0.35833	0.843389	-0.126729	1.44789	0.0455456	1	in_28
TBC1D2B	0.586931	1.70056	-0.526694	1.03299	0.0461608	1	in_28
FAM168A	0.0620901	0.623744	-0.499564	0.216671	0.0466269	1	in_28
MFF	-0.00721319	0.0554149	-0.0698413	-0.225739	0.0474471	1	in_28
PRKCA	0.626058	1.37626	-0.124141	1.63563	0.0481489	1	in_28
VPS53	0.085323	0.616008	-0.445362	0.315121	0.0486025	1	in_28
HERPUD1	0.000156232	0.00323076	-0.00291829	0.0995958	0.0486317	1	in_28
UTRN	1.49258e-08	2.07193e-07	-1.77342e-07	0.152153	0.0491111	1	in_28
RFTN1	0.00050363	0.0199047	-0.0188974	0.0508785	0.0492282	1	in_28
GUCY1A1	-6.76303e-07	0.000187387	-0.00018874	-0.00704832	0.0498909	1	in_28
CNBP	-4.257e-07	1.42541e-05	-1.51055e-05	-0.0568371	0.0501863	1	in_28
KIAA1958	-0.0156684	0.0853148	-0.116652	-0.304104	0.050739	1	in_28
GNB1	0.065006	0.822934	-0.692922	0.168102	0.0509182	1	in_28
ELP4	-0.0919221	0.487692	-0.671537	-0.310834	0.051212	1	in_28
FAM135A	-0.0274465	0.165285	-0.220178	-0.279114	0.0520306	1	in_28
FOXN2	0.295507	1.01782	-0.42681	0.80184	0.0521576	1	in_28
SPOP	-0.0807413	0.520102	-0.681584	-0.26338	0.0523169	1	in_28
SPATA5	0.164949	0.728022	-0.398125	0.574158	0.0523545	1	in_28
CMSS1	-0.492094	0.160611	-1.1448	-1.47768	0.0524813	1	in_28
PURA	-4.60915e-06	3.88942e-05	-4.81125e-05	-0.207657	0.0534446	1	in_28
PDE1C	0.157428	2.73981	-2.42496	0.119484	0.0536168	1	in_28
TCERG1	0.911694	2.22992	-0.406535	1.35552	0.0538369	1	in_28
MARK1	-2.94444e-05	0.000462059	-0.000520948	-0.117415	0.0538923	1	in_28
CEBPD	-0.0443711	0.260991	-0.349733	-0.284796	0.0542039	1	in_28
TAX1BP1	-0.160959	0.21113	-0.533047	-0.847846	0.0553137	1	in_28
SLC39A11	0.557101	1.28819	-0.173984	1.49353	0.0553223	1	in_28
RNF19A	0.147911	2.53203	-2.23621	0.121596	0.0553752	1	in_28
SEPTIN2	-0.0774494	0.463602	-0.618501	-0.280561	0.055519	1	in_28
SARAF	5.15316e-06	0.000539006	-0.0005287	0.0189191	0.055544	1	in_28
FYN	0.30992	2.70415	-2.08431	0.253706	0.0558179	1	in_28
ACTN4	0.900053	2.94664	-1.14653	0.861959	0.0558279	1	in_28
FNDC3A	0.458086	0.916473	-0.000301741	1.95867	0.0558512	1	in_28
MAP2K4	0.0605491	0.54836	-0.427262	0.243279	0.0559331	1	in_28
ARHGAP42	-0.160617	2.06892	-2.39016	-0.141197	0.0560463	1	in_28
EXT2	1.00231	4.66945	-2.66482	0.535703	0.0560697	1	in_28
SORT1	-0.0254621	0.131391	-0.182316	-0.318162	0.0562413	1	in_28
RPL13A	-2.1598e-05	0.000419514	-0.00046271	-0.095965	0.0569768	1	in_28
SLC22A3	-0.147042	0.732776	-1.02686	-0.327564	0.056981	1	in_28
FGFR1	-0.174112	0.962553	-1.31078	-0.300224	0.0574199	1	in_28
LARP1B	0.0947664	1.01218	-0.822647	0.202459	0.0580985	1	in_28
GUCY1A2	-0.000588061	0.00544715	-0.00662327	-0.190976	0.0582756	1	in_28
FBXL5	-0.225482	0.822516	-1.27348	-0.421697	0.0596178	1	in_28
ILRUN	-0.0527534	0.30307	-0.408576	-0.290579	0.0598015	1	in_28
FXYD6	-3.13035e-09	7.40927e-08	-8.03534e-08	-0.0794502	0.0602	1	in_28
TMEM59	0.266384	2.06262	-1.52986	0.290664	0.0602574	1	in_28
KLF6	-2.6978e-07	6.89003e-05	-6.94399e-05	-0.00764433	0.0603183	1	in_28
RHOBTB3	0.130001	2.04879	-1.78879	0.132791	0.0607783	1	in_28
RASA2	-0.192856	0.524215	-0.909927	-0.527132	0.0613474	1	in_28
VPS35L	-0.0209902	0.372732	-0.414713	-0.10449	0.0613959	1	in_28
SEPTIN7	0.549172	1.08271	0.0156384	2.01741	0.0615693	1	in_28
ANKS1B	0.503205	1.2402	-0.233787	1.33823	0.0615835	1	in_28
NBAS	0.506045	1.36833	-0.356243	1.15023	0.0617024	1	in_28
FAM162B	-0.000142652	0.0121222	-0.0124075	-0.0227964	0.0621654	1	in_28
NUP98	0.176725	2.12572	-1.77227	0.177719	0.0622234	1	in_28
BCAS3	-0.665557	-0.116849	-1.21427	-2.37734	0.0625373	1	in_28
ZFAND5	0.767022	1.78402	-0.249971	1.47822	0.0627263	1	in_28
SERGEF	-0.421917	0.101505	-0.945338	-1.57988	0.062796	1	in_28
BDP1	0.397505	0.851529	-0.0565181	1.71598	0.0628128	1	in_28
SKP1	-0.0132268	0.259561	-0.286014	-0.0950337	0.0628721	1	in_28
PDE7B	0.0702171	1.10222	-0.961783	0.133355	0.0629503	1	in_28
AVEN	0.368628	0.97843	-0.241174	1.18481	0.0633239	1	in_28
ZNF438	0.247169	0.823356	-0.329017	0.840774	0.0641723	1	in_28
PLD1	0.162515	0.920476	-0.595446	0.420238	0.064886	1	in_28
ZNF718	0.321929	1.8752	-1.23134	0.40622	0.0651119	1	in_28
HSD17B4	-0.089059	0.550583	-0.728701	-0.272891	0.065458	1	in_28
ZFP36L1	-6.2653e-07	1.05599e-05	-1.1813e-05	-0.109774	0.0658891	1	in_28
FOXN3	-0.099674	0.370885	-0.570233	-0.41516	0.0660219	1	in_28
BCKDHB	0.611228	1.14424	0.0782167	2.24758	0.0663464	1	in_28
RAPGEF2	-0.0408993	0.219882	-0.30168	-0.307389	0.0665734	1	in_28
ATP10D	0.840933	2.68304	-1.00118	0.894735	0.0670255	1	in_28
PSEN1	0.732917	3.76045	-2.29462	0.474476	0.0670407	1	in_28
VAPA	-0.010872	0.427865	-0.449609	-0.0485683	0.0675094	1	in_28
DST	0.702994	1.27492	0.131064	2.40911	0.0675586	1	in_28
PLXDC2	-0.205643	0.410415	-0.8217	-0.654245	0.0678123	1	in_28
PLCL2	-0.00841809	0.316918	-0.333754	-0.0507142	0.0680381	1	in_28
BACH1	-0.00333582	0.0203134	-0.026985	-0.276461	0.0684213	1	in_28
SMURF1	-0.340429	1.9433	-2.62415	-0.292167	0.068428	1	in_28
LEPR	-0.348398	0.732844	-1.42964	-0.63154	0.0686029	1	in_28
PHC3	-0.0336712	0.434622	-0.501965	-0.140925	0.0686703	1	in_28
IFITM3	-0.0561768	0.28965	-0.402003	-0.318381	0.0687178	1	in_28
IP6K1	-0.000154243	0.00135369	-0.00166217	-0.20048	0.0687545	1	in_28
TGFBR2	-0.913957	2.81725	-4.64516	-0.480093	0.0687879	1	in_28
RPL7A	-1.72889e-06	2.11953e-05	-2.46531e-05	-0.147816	0.0698734	1	in_28
SUPT20H	0.404987	0.76382	0.0461547	2.21206	0.0698827	1	in_28
RBM12B	-0.00356898	0.0311887	-0.0383267	-0.201253	0.0699003	1	in_28
C2CD2	-1.20094e-06	1.0819e-05	-1.32209e-05	-0.195825	0.0700014	1	in_28
ADCY2	-0.169014	0.619815	-0.957844	-0.419942	0.0712993	1	in_28
LNPK	0.258627	0.570763	-0.0535082	1.62397	0.0719458	1	in_28
TTC37	-0.448153	0.0334787	-0.929785	-1.82373	0.0720507	1	in_28
CTNNB1	-0.71702	1.64026	-3.0743	-0.596166	0.0721321	1	in_28
STX16	0.0436912	0.801883	-0.7145	0.112944	0.0726512	1	in_28
TTBK2	0.398551	0.929474	-0.132373	1.47129	0.0727299	1	in_28
HSPA9	0.746517	2.31423	-0.821196	0.9333	0.0730578	1	in_28
PTPRD	0.167764	1.32697	-0.991445	0.283652	0.0732294	1	in_28
SSBP2	-0.372046	1.92772	-2.67181	-0.317075	0.073441	1	in_28
NEDD4L	0.000709055	0.163501	-0.162083	0.00853679	0.0735736	1	in_28
ZER1	0.439851	2.28109	-1.40139	0.468212	0.0739653	1	in_28
PCDH18	-5.77538e-07	6.78376e-06	-7.93884e-06	-0.153771	0.0744982	1	in_28
CBLB	-0.614658	-0.0822806	-1.14703	-2.26288	0.0746296	1	in_28
PPP4R1	-0.000140164	0.00192666	-0.00220699	-0.132917	0.0749708	1	in_28
RSF1	-0.00255098	0.0165875	-0.0216895	-0.261244	0.0758787	1	in_28
INO80	-0.116537	0.752896	-0.985971	-0.26271	0.0759064	1	in_28
MAML3	-0.0023908	0.0210747	-0.0258563	-0.199693	0.0759293	1	in_28
KIAA1109	1.43638e-05	0.000824294	-0.000795566	0.0347592	0.0759326	1	in_28
NPEPPS	-0.000480049	0.00327156	-0.00423166	-0.250794	0.0759416	1	in_28
IKZF2	-0.311443	1.19615	-1.81904	-0.404895	0.0759842	1	in_28
TNS2	-0.000645872	0.00752046	-0.00881221	-0.155013	0.0763215	1	in_28
AVL9	0.0381624	0.827597	-0.751272	0.0947475	0.0763931	1	in_28
CPEB2	0.417201	0.886768	-0.0523672	1.74138	0.0763948	1	in_28
B2M	-0.00393584	0.36445	-0.372321	-0.0209403	0.0765785	1	in_28
MICU1	-0.0993193	0.33273	-0.531369	-0.450555	0.0770829	1	in_28
ACTG1	0.000600053	0.0171111	-0.015911	0.07123	0.0772618	1	in_28
SYNE2	-0.000363079	0.00200423	-0.00273038	-0.300604	0.0772839	1	in_28
CDH11	-0.236066	0.317368	-0.7895	-0.836017	0.0772861	1	in_28
DTNA	0.482665	1.37665	-0.411318	1.05819	0.0777685	1	in_28
TTN	-3.90279e-05	0.00409572	-0.00417378	-0.0185001	0.0781793	1	in_28
ST3GAL3	0.914608	2.50897	-0.679758	1.12433	0.0784336	1	in_28
ZNF362	-0.297455	1.18455	-1.77946	-0.393388	0.079531	1	in_28
SYNE1	0.598932	1.48118	-0.283319	1.33056	0.0796739	1	in_28
KCMF1	0.504507	1.14848	-0.139465	1.5355	0.0802167	1	in_28
AKAP6	0.360062	1.02882	-0.308696	1.05525	0.0802285	1	in_28
WDR27	-0.149597	0.270126	-0.56932	-0.698565	0.0803549	1	in_28
LDB2	0.00119561	0.0382474	-0.0358562	0.0632454	0.0804478	1	in_28
CYP20A1	-0.00311421	0.0223222	-0.0285506	-0.239961	0.0805971	1	in_28
RIN2	-0.261099	0.385008	-0.907205	-0.792043	0.0806144	1	in_28
SBF2	0.632498	1.58055	-0.315555	1.3076	0.0810772	1	in_28
PTPRK	0.00122513	0.0154727	-0.0130225	0.168535	0.081106	1	in_28
ATP2B1	-0.00202757	0.18307	-0.187125	-0.0214695	0.0812682	1	in_28
EPS8	-0.769994	0.0026981	-1.54269	-1.95312	0.08136	1	in_28
PTMS	1.1506e-10	1.18834e-08	-1.16533e-08	0.0191626	0.0818459	1	in_28
BBS9	0.279904	1.12788	-0.568069	0.646957	0.0823551	1	in_28
ARMC8	0.0344193	0.364536	-0.295698	0.204354	0.082454	1	in_28
SLK	-0.251256	0.945651	-1.44816	-0.411438	0.0825425	1	in_28
RAD23B	0.934156	3.90888	-2.04057	0.615489	0.0827196	1	in_28
ADGRB3	0.606441	1.39887	-0.185983	1.49996	0.0828382	1	in_28
ZCCHC24	0.141487	1.41244	-1.12947	0.21819	0.0829075	1	in_28
DCAF8	0.449111	0.963277	-0.065055	1.71198	0.0829346	1	in_28
PTBP3	-0.00904199	0.0517538	-0.0698378	-0.2915	0.082984	1	in_28
SGIP1	-0.545384	0.0471749	-1.13794	-1.80393	0.0831095	1	in_28
PAFAH1B1	0.0112188	0.129335	-0.106897	0.18616	0.0835395	1	in_28
FGF1	-0.114616	1.00694	-1.23617	-0.200296	0.0836961	1	in_28
WDR60	0.437395	2.08905	-1.21426	0.519043	0.0837334	1	in_28
CWC27	0.573099	3.43257	-2.28637	0.392818	0.0839868	1	in_28
STK39	-0.0066733	0.0555061	-0.0688527	-0.21035	0.0841176	1	in_28
HNRNPDL	0.451402	0.864169	0.0386356	2.14342	0.0841288	1	in_28
PRKG1	-0.779607	2.34745	-3.90667	-0.488638	0.0849044	1	in_28
MAP4K4	0.765504	3.56094	-2.02993	0.536718	0.0852651	1	in_28
CDH6	-0.000817258	0.00506784	-0.00670236	-0.272178	0.0855183	1	in_28
RAB28	0.229101	2.49302	-2.03481	0.198342	0.0855222	1	in_28
PDE3A	0.0026132	0.0341917	-0.0289653	0.162192	0.0861451	1	in_28
RNF216	-0.0192722	0.0932762	-0.131821	-0.335614	0.0865079	1	in_28
ZNF33A	1.03021	2.8887	-0.828285	1.08646	0.0865383	1	in_28
TCAF1	1.16003	2.66957	-0.349516	1.50616	0.0867129	1	in_28
CAND1	0.483196	1.53943	-0.573038	0.896626	0.0869436	1	in_28
PPM1K	-0.249445	0.258399	-0.757289	-0.962704	0.0876981	1	in_28
HIPK2	0.42726	1.79674	-0.942216	0.611485	0.0885814	1	in_28
GRK5	-0.00133043	0.0201417	-0.0228026	-0.121441	0.0893781	1	in_28
ZNF721	0.383181	0.89917	-0.132807	1.4555	0.0894337	1	in_28
ELF2	-0.115973	0.362068	-0.594015	-0.47549	0.0896248	1	in_28
PREPL	-1.05797	1.53519	-3.65114	-0.799635	0.0896644	1	in_28
ADAMTS10	-1.7014e-05	0.000168021	-0.000202049	-0.180219	0.0896712	1	in_28
CPLANE1	-0.0506333	0.205788	-0.307055	-0.387017	0.0897512	1	in_28
LATS2	-0.0202766	0.0956789	-0.136232	-0.34273	0.0898953	1	in_28
YME1L1	-0.162824	0.796707	-1.12236	-0.332589	0.0902436	1	in_28
NTM	0.744832	1.56524	-0.0755792	1.77941	0.090285	1	in_28
PICALM	0.146306	0.712454	-0.419842	0.506501	0.0906171	1	in_28
HIPK3	0.202366	1.07881	-0.67408	0.452545	0.0906785	1	in_28
HSPA5	-0.000421753	0.00521994	-0.00606344	-0.14652	0.0908744	1	in_28
DLG2	0.673879	1.36391	-0.0161531	1.91408	0.0909216	1	in_28
SNX29	0.07043	0.593002	-0.452142	0.264156	0.0909972	1	in_28
HNRNPR	-0.740102	0.105524	-1.58573	-1.71538	0.0921197	1	in_28
SMG7	0.387732	2.73248	-1.95702	0.324103	0.092838	1	in_28
ARMCX4	-0.213822	1.08162	-1.50926	-0.323507	0.0933259	1	in_28
SNX9	-0.151201	0.834903	-1.1373	-0.300525	0.093561	1	in_28
PARP14	-0.0280771	0.146994	-0.203148	-0.314331	0.0937585	1	in_28
ASTN2	-0.0578053	0.640364	-0.755975	-0.162276	0.0938194	1	in_28
SSBP1	-0.00152107	0.0119361	-0.0149782	-0.221536	0.0943253	1	in_28
FRYL	-0.208939	0.291609	-0.709487	-0.818128	0.094659	1	in_28
WDR20	-0.512085	0.0464247	-1.0706	-1.79705	0.0947669	1	in_28
DTNB	0.0533555	0.518315	-0.411604	0.224912	0.0950629	1	in_28
ROBO1	0.0954092	0.964823	-0.774005	0.215086	0.095081	1	in_28
FRY	0.00138114	0.0314812	-0.0287189	0.089933	0.0951562	1	in_28
CDH20	0.80916	1.81865	-0.200334	1.57101	0.0951978	1	in_28
NTRK2	0.602043	1.32392	-0.119829	1.63461	0.0956157	1	in_28
CCNI	0.615617	2.61881	-1.38757	0.602334	0.0960582	1	in_28
SLC38A6	-0.0038782	0.0354686	-0.043225	-0.193183	0.0965763	1	in_28
SCAMP1	-0.48453	0.687391	-1.65645	-0.810346	0.0967587	1	in_28
CAMSAP2	-0.382047	0.138009	-0.902102	-1.43984	0.0975826	1	in_28
EVL	0.161554	0.750124	-0.427015	0.537984	0.0976049	1	in_28
AKAP11	0.478261	0.917301	0.039221	2.13505	0.0979229	1	in_28
DIP2B	0.535231	1.08333	-0.012869	1.91395	0.0979237	1	in_28
OTUD7B	0.192889	1.07821	-0.692427	0.427029	0.0980399	1	in_28
COL6A1	-0.00108184	0.0190848	-0.0212485	-0.105143	0.0981825	1	in_28
SEC23A	-0.0157671	0.0943589	-0.125893	-0.280615	0.0983548	1	in_28
TAF15	0.448615	0.990458	-0.0932284	1.62274	0.0995704	1	in_28
SNX14	0.704864	2.04236	-0.63263	1.03291	0.0996277	1	in_28
CLASP2	0.10827	0.595639	-0.379099	0.435411	0.0997775	1	in_28
RNF150	-0.640161	-0.0417025	-1.23862	-2.09654	0.0998997	1	in_28
SNTB1	-0.131455	0.681636	-0.944547	-0.316874	0.0999059	1	in_28
MICU3	-0.0438482	0.419759	-0.507456	-0.185374	0.100012	1	in_28
CABIN1	0.362146	0.711253	0.0130384	2.03316	0.100622	1	in_28
CRADD	0.431989	2.04415	-1.18018	0.525184	0.100977	1	in_28
SPART	-0.262406	1.11779	-1.6426	-0.372632	0.101146	1	in_28
TTC17	0.175387	2.22081	-1.87004	0.168059	0.102315	1	in_28
DUSP16	-0.166781	0.277707	-0.611269	-0.735418	0.102333	1	in_28
NUDCD3	-0.100583	0.391528	-0.592695	-0.400599	0.102663	1	in_28
AGO2	0.0174501	0.229162	-0.194262	0.161548	0.102802	1	in_28
NEK1	0.428076	1.24818	-0.392028	1.02306	0.103062	1	in_28
RYK	-0.0319946	0.281728	-0.345717	-0.199885	0.103764	1	in_28
MSI2	0.571374	1.10159	0.0411589	2.11211	0.104004	1	in_28
SLC1A2	0.321712	8.29514	-7.65172	0.0790807	0.104086	1	in_28
SPECC1	-0.0046235	0.0423439	-0.051591	-0.19294	0.104161	1	in_28
UBE4A	0.534036	1.39852	-0.330451	1.21076	0.104176	1	in_28
EPRS1	-0.00152285	0.0146026	-0.0176483	-0.185095	0.104379	1	in_28
CAPZB	0.388368	1.71188	-0.935148	0.575125	0.104713	1	in_28
ZFHX3	0.00326357	0.0295929	-0.0230657	0.242942	0.105154	1	in_28
SASH1	-1.04873	3.97378	-6.07124	-0.409251	0.105267	1	in_28
LEMD3	-0.137159	0.968108	-1.24243	-0.243223	0.105369	1	in_28
ZNF516	-0.000284795	0.00489258	-0.00546217	-0.107813	0.106072	1	in_28
RBM25	-0.00675851	0.0442439	-0.0577609	-0.259722	0.106106	1	in_28
VOPP1	-0.107361	0.917285	-1.13201	-0.205363	0.106823	1	in_28
ACTR3	-0.109245	1.08212	-1.30061	-0.179723	0.107179	1	in_28
DACH1	-8.52781e-05	0.00256845	-0.00273901	-0.0629838	0.107497	1	in_28
PTPN4	-0.471249	0.575351	-1.51785	-0.882506	0.108114	1	in_28
RPL6	-3.72649e-06	4.92862e-05	-5.67392e-05	-0.137774	0.108734	1	in_28
CTNND1	-0.0999943	0.605106	-0.805095	-0.277954	0.109115	1	in_28
PDXK	0.792692	2.70739	-1.12201	0.811432	0.109461	1	in_28
SHPRH	-0.163668	0.622502	-0.949838	-0.408034	0.109758	1	in_28
CDC27	-0.0317566	0.153857	-0.21737	-0.33533	0.109776	1	in_28
DGKB	0.0018029	0.0197133	-0.0161075	0.197294	0.110018	1	in_28
ATF2	0.911902	2.18266	-0.358856	1.40648	0.110105	1	in_28
DCAF5	0.380455	1.24766	-0.486753	0.859861	0.110116	1	in_28
ATG10	0.440396	0.863806	0.0169854	2.03859	0.110616	1	in_28
LGALS1	4.23089e-09	1.16399e-07	-1.07937e-07	0.0739282	0.111035	1	in_28
MCC	-1.50433	4.62472	-7.63338	-0.481059	0.111392	1	in_28
NASP	0.00559126	0.931094	-0.919911	0.0118408	0.112051	1	in_28
RSU1	0.0683083	0.62327	-0.486654	0.241245	0.112145	1	in_28
PPP3R1	-0.000562859	0.0260475	-0.0271733	-0.0414568	0.11217	1	in_28
TASOR2	-0.00143659	0.0546888	-0.057562	-0.0501675	0.112266	1	in_28
SEPTIN9	-3.92422e-06	3.57289e-05	-4.35773e-05	-0.193965	0.112383	1	in_28
VPS54	-0.937657	1.72998	-3.60529	-0.688915	0.112614	1	in_28
SPG11	-0.0410148	0.27695	-0.35898	-0.252818	0.112755	1	in_28
UVRAG	-0.161352	0.27083	-0.593535	-0.73174	0.112827	1	in_28
DOCK6	-0.000179696	0.0015251	-0.0018845	-0.206592	0.112875	1	in_28
RARS2	-0.00316903	0.0263916	-0.0327297	-0.210116	0.113449	1	in_28
CREB3L2	-0.00887572	0.0589247	-0.0766761	-0.256578	0.113574	1	in_28
AKAP13	0.807804	1.35509	0.260514	2.89292	0.113682	1	in_28
ERBB4	0.0127769	1.24872	-1.22317	0.0202616	0.114684	1	in_28
MON2	0.101677	0.555603	-0.352249	0.439022	0.114722	1	in_28
DCTN4	0.708312	1.69492	-0.2783	1.4071	0.114752	1	in_28
ALMS1	-0.00385921	0.0198127	-0.0275311	-0.319531	0.114862	1	in_28
SMG6	0.257313	2.10041	-1.58578	0.273629	0.11521	1	in_28
PNISR	0.296466	0.686863	-0.0939297	1.48839	0.11651	1	in_28
SLC1A3	-0.343523	1.92709	-2.61414	-0.296524	0.116894	1	in_28
CAB39L	0.474729	1.12462	-0.175159	1.43171	0.117233	1	in_28
DAB2IP	0.179571	1.46553	-1.10639	0.273689	0.117327	1	in_28
CCDC3	-0.00176372	0.0221534	-0.0256809	-0.144533	0.117565	1	in_28
OGA	-0.00183955	0.0109128	-0.0145919	-0.282728	0.117657	1	in_28
KLF12	-0.443524	0.465589	-1.35264	-0.956198	0.117768	1	in_28
ADAR	-0.00498283	0.0364419	-0.0464076	-0.235757	0.118326	1	in_28
ITPKB	0.063963	1.54825	-1.42032	0.0844619	0.11864	1	in_28
UBL3	-0.424245	0.357565	-1.20605	-1.06356	0.118924	1	in_28
PIK3C2A	-0.171416	0.420776	-0.763608	-0.567332	0.119082	1	in_28
RSRP1	-0.0423757	0.504562	-0.589313	-0.151854	0.119166	1	in_28
OXR1	0.774433	1.5953	-0.0464303	1.8491	0.119261	1	in_28
LAMC3	-0.0282682	1.6222	-1.67873	-0.0335691	0.119462	1	in_28
AKAP1	0.0746418	1.41561	-1.26633	0.109096	0.11976	1	in_28
FRMD6	-0.163353	0.819564	-1.14627	-0.32573	0.119832	1	in_28
CPEB4	-0.398803	0.101192	-0.898797	-1.56329	0.119926	1	in_28
EDEM3	0.540925	1.38962	-0.307771	1.2492	0.120722	1	in_28
JAG1	3.59106e-06	0.000912013	-0.00090483	0.0077479	0.120765	1	in_28
FUT8	-0.0807296	0.789766	-0.951225	-0.181767	0.121366	1	in_28
KIF3A	-0.417576	-0.010996	-0.824157	-2.01297	0.121371	1	in_28
HBP1	0.00513744	0.0596474	-0.0493725	0.184722	0.121743	1	in_28
PACS2	0.169996	0.496236	-0.156244	1.02129	0.122111	1	in_28
TCF12	-0.0378855	0.470654	-0.546425	-0.146015	0.122125	1	in_28
ASPH	-0.392835	0.195076	-0.980745	-1.30962	0.122591	1	in_28
TPCN1	0.706705	1.55783	-0.144421	1.62739	0.122626	1	in_28
PRPSAP1	0.323558	0.856081	-0.208964	1.19086	0.122757	1	in_28
OSBPL5	0.000193945	0.118518	-0.11813	0.00321259	0.122871	1	in_28
ANKIB1	-0.182155	0.305421	-0.669731	-0.732229	0.123083	1	in_28
PDE4B	0.425398	1.34653	-0.495738	0.905149	0.123505	1	in_28
NR2F2	-2.43364e-05	0.000501932	-0.000550604	-0.0906354	0.123649	1	in_28
FBN1	0.709228	1.39543	0.0230241	2.02573	0.12371	1	in_28
ITPR2	0.338332	2.98269	-2.30603	0.250768	0.124141	1	in_28
APPL2	0.740735	2.46535	-0.983883	0.841818	0.125194	1	in_28
USP10	0.426093	1.22301	-0.370825	1.04795	0.125331	1	in_28
NMT1	-0.491278	0.343994	-1.32655	-1.15278	0.12558	1	in_28
GRB2	1.23335	5.09074	-2.62405	0.626671	0.125598	1	in_28
RORA	-0.625158	-0.0267201	-1.2236	-2.04748	0.125945	1	in_28
COL4A2	-0.0130892	1.82017	-1.84635	-0.0139938	0.126605	1	in_28
KANK1	1.11264	3.91342	-1.68814	0.77862	0.126946	1	in_28
RPS18	-0.00638935	0.0419181	-0.0546968	-0.259233	0.126987	1	in_28
ANK2	0.69574	1.43339	-0.0419129	1.8486	0.127235	1	in_28
SLC19A1	-0.00423515	0.0365043	-0.0449746	-0.203752	0.128123	1	in_28
CD46	-0.108474	0.646605	-0.863553	-0.281567	0.128696	1	in_28
SUZ12	-0.293953	1.32112	-1.90903	-0.356726	0.129576	1	in_28
EFR3A	0.262988	0.697107	-0.171131	1.18734	0.129638	1	in_28
PARD3	-0.450608	0.0823083	-0.983523	-1.65725	0.130263	1	in_28
NDUFA10	0.614419	3.9939	-2.76506	0.356339	0.130484	1	in_28
DOCK10	-0.37927	0.497243	-1.25578	-0.848083	0.13082	1	in_28
NSD3	0.257422	1.68951	-1.17466	0.35231	0.131214	1	in_28
PTPRG	-0.000369146	0.00404142	-0.00477971	-0.164041	0.131568	1	in_28
NCK2	-0.000142807	0.00796912	-0.00825474	-0.0345043	0.131991	1	in_28
MPRIP	-0.0551676	0.604591	-0.714926	-0.163888	0.132367	1	in_28
AXL	1.69428e-06	4.47123e-05	-4.13238e-05	0.0771939	0.13267	1	in_28
ZZEF1	-0.0722575	2.87636	-3.02088	-0.04803	0.133104	1	in_28
CADM1	0.793361	1.7804	-0.193677	1.57538	0.133139	1	in_28
FAM204A	0.0766066	1.03502	-0.881804	0.156662	0.133141	1	in_28
UBR3	0.0580418	0.529261	-0.413178	0.241416	0.133185	1	in_28
GLUL	0.535187	1.64109	-0.570721	0.948495	0.133207	1	in_28
ASH1L	0.298317	0.732138	-0.135504	1.34777	0.133516	1	in_28
BOD1L1	-0.012866	0.0799571	-0.105689	-0.271666	0.134047	1	in_28
PRKD3	0.0927604	0.99118	-0.805659	0.202363	0.134068	1	in_28
GGT5	-4.39104e-05	0.000508686	-0.000596507	-0.155743	0.134378	1	in_28
CLK1	-2.72478e-06	6.04206e-05	-6.58702e-05	-0.0845741	0.13474	1	in_28
ELMO1	-0.189451	0.689563	-1.06846	-0.422425	0.135062	1	in_28
R3HDM1	-0.020868	0.144597	-0.186333	-0.247185	0.13512	1	in_28
RAB1A	-0.0722697	1.25256	-1.3971	-0.106917	0.13516	1	in_28
WDR7	-0.0402671	0.217902	-0.298436	-0.3057	0.135354	1	in_28
KIFAP3	-0.0345325	0.277614	-0.346679	-0.216829	0.135494	1	in_28
TANGO6	0.179699	1.40981	-1.05042	0.286318	0.136124	1	in_28
ADCY9	-0.00243736	0.016167	-0.0210417	-0.256775	0.136194	1	in_28
CYSLTR2	-0.000115056	0.00126249	-0.00149261	-0.1637	0.136468	1	in_28
ABCD3	0.0305837	0.63732	-0.576153	0.0987959	0.136653	1	in_28
SAT1	0.445913	2.56649	-1.67467	0.412139	0.136681	1	in_28
TANC2	-0.522741	0.000755316	-1.04624	-1.95714	0.136782	1	in_28
GOLIM4	-0.00257034	0.0200563	-0.025197	-0.222648	0.137212	1	in_28
MACROD2	0.262949	1.06094	-0.535041	0.645837	0.137386	1	in_28
NSL1	0.00183256	0.0642563	-0.0605911	0.0575382	0.138935	1	in_28
PLEKHM3	-0.256801	0.17797	-0.691571	-1.15767	0.13916	1	in_28
RB1	-0.0107114	0.0777531	-0.0991759	-0.237315	0.139339	1	in_28
MTCH1	0.0236978	0.487238	-0.439843	0.1002	0.140588	1	in_28
PACSIN2	-0.000389898	0.00618006	-0.00695986	-0.116315	0.140605	1	in_28
PCMTD1	0.274744	0.673722	-0.124234	1.34967	0.141156	1	in_28
TTC28	-0.164789	1.0002	-1.32978	-0.27724	0.141434	1	in_28
PRELP	7.42743e-07	2.42486e-05	-2.27631e-05	0.0619313	0.141476	1	in_28
MOSMO	-0.00450581	0.0402911	-0.0493027	-0.197139	0.143543	1	in_28
KATNAL1	-0.00147241	0.011539	-0.0144838	-0.221796	0.143807	1	in_28
NMD3	0.726611	1.75224	-0.299021	1.38854	0.144248	1	in_28
USP47	0.698902	1.99454	-0.596739	1.05725	0.144447	1	in_28
RNF13	-0.0672867	0.386992	-0.521565	-0.290305	0.144905	1	in_28
FAM133B	0.158196	0.799478	-0.483086	0.483498	0.145478	1	in_28
SCD5	0.373641	2.03014	-1.28286	0.442091	0.145755	1	in_28
IREB2	-1.93016e-07	2.39372e-06	-2.77975e-06	-0.146247	0.145907	1	in_28
CYFIP2	-0.0360644	0.177857	-0.249986	-0.330425	0.146125	1	in_28
RLF	0.0135921	0.164677	-0.137493	0.176325	0.146134	1	in_28
XKR6	-0.0265228	0.161147	-0.214193	-0.276995	0.146134	1	in_28
ARHGAP12	0.546968	1.24785	-0.153916	1.52955	0.146245	1	in_28
CARS2	0.468252	1.28535	-0.348841	1.1232	0.146589	1	in_28
WASL	0.132566	1.46031	-1.19518	0.195688	0.146906	1	in_28
PTH1R	0.000699482	0.00655893	-0.00515997	0.233974	0.146965	1	in_28
PTBP2	0.42245	0.952648	-0.107748	1.56166	0.147348	1	in_28
SND1	0.60827	1.62345	-0.406909	1.17436	0.147668	1	in_28
SLC25A12	0.868032	2.59627	-0.860206	0.98442	0.148075	1	in_28
ECPAS	0.100765	0.567581	-0.36605	0.423072	0.148138	1	in_28
NBEA	0.3441	1.01442	-0.326225	1.00611	0.148339	1	in_28
RPS6KA2	0.605659	1.23544	-0.0241172	1.88491	0.148705	1	in_28
CC2D2A	0.0780907	0.496167	-0.339985	0.366094	0.14877	1	in_28
CRTC3	0.0498048	0.615837	-0.516227	0.172456	0.149024	1	in_28
ROCK1	0.0114313	0.128329	-0.105466	0.191663	0.149153	1	in_28
SMURF2	0.19687	1.85067	-1.45693	0.233317	0.14932	1	in_28
SCP2	0.0426847	0.553221	-0.467852	0.163868	0.149471	1	in_28
PNPLA8	-0.0764842	0.237161	-0.39013	-0.477948	0.151092	1	in_28
ANXA5	-0.0319121	0.257248	-0.321072	-0.216305	0.151267	1	in_28
ANKH	-0.187102	0.466345	-0.840548	-0.561197	0.152147	1	in_28
ITFG1	-0.139215	0.31765	-0.59608	-0.597237	0.152222	1	in_28
NIBAN2	0.818731	1.85209	-0.214631	1.55288	0.152476	1	in_28
OPA1	-0.429939	1.03116	-1.89104	-0.576732	0.15288	1	in_28
SPECC1L	-0.000106191	0.00338274	-0.00359512	-0.0596547	0.153128	1	in_28
KPNA4	0.00587222	0.112616	-0.100871	0.107822	0.153194	1	in_28
PLCB4	-0.297287	1.50986	-2.10444	-0.322427	0.153503	1	in_28
STIM2	-0.296344	0.24261	-0.835298	-1.07769	0.153612	1	in_28
SAMD8	0.352969	2.22733	-1.5214	0.369088	0.153714	1	in_28
GLCCI1	-0.000333892	0.0070099	-0.00767769	-0.0891116	0.15378	1	in_28
COL27A1	-0.00400906	0.240502	-0.248521	-0.0321359	0.154861	1	in_28
DNAJA1	-8.35905e-08	3.6992e-06	-3.86638e-06	-0.0433105	0.154882	1	in_28
JAZF1	0.0825312	0.772442	-0.607379	0.234463	0.154951	1	in_28
SPPL2A	0.181039	0.581854	-0.219776	0.885272	0.155096	1	in_28
ZIC1	0.299752	2.55099	-1.95149	0.260969	0.155366	1	in_28
HNRNPU	0.0140549	0.538478	-0.510368	0.0525283	0.155479	1	in_28
ZNF141	-0.00258208	0.125752	-0.130916	-0.0394346	0.156028	1	in_28
CDK19	0.532654	1.26135	-0.196047	1.43266	0.156683	1	in_28
SPIRE1	0.603389	1.93878	-0.732002	0.885598	0.156912	1	in_28
BABAM2	0.27875	0.88578	-0.328279	0.900023	0.157212	1	in_28
TRIP11	0.359721	1.07836	-0.358915	0.981081	0.157331	1	in_28
NR2C1	-0.359542	6.72359	-7.44268	-0.0994883	0.157413	1	in_28
KPNB1	0.205472	1.70575	-1.29481	0.268429	0.157843	1	in_28
MIA2	-1.73155e-05	0.000566868	-0.000601499	-0.0580942	0.157888	1	in_28
OSBPL8	0.387673	0.789464	-0.0141184	1.89109	0.157918	1	in_28
NEMF	-0.837302	0.363435	-2.03804	-1.36673	0.158828	1	in_28
SMARCA5	-0.290277	1.34061	-1.92116	-0.348849	0.159123	1	in_28
PPP2R5A	-0.00657897	0.0534242	-0.0665821	-0.214898	0.159138	1	in_28
SIPA1L2	-0.00153561	0.110718	-0.113789	-0.0268118	0.159335	1	in_28
SLC30A9	-0.065515	0.294501	-0.425531	-0.35667	0.159448	1	in_28
FBXO11	0.26013	1.38772	-0.867462	0.452153	0.159489	1	in_28
SETD3	-0.000159114	0.0358052	-0.0361234	-0.00867133	0.159589	1	in_28
TBX15	-1.42395e-05	0.000237589	-0.000266068	-0.110825	0.159591	1	in_28
YTHDF3	-0.319933	0.722386	-1.36225	-0.601598	0.159619	1	in_28
HERPUD2	-0.000522686	0.00322353	-0.0042689	-0.273462	0.159881	1	in_28
GIGYF2	0.386457	0.921078	-0.148163	1.41679	0.159897	1	in_28
TSHZ1	-0.339669	0.00306257	-0.6824	-1.94245	0.160048	1	in_28
PEAK1	0.529581	1.08694	-0.0277816	1.86227	0.160444	1	in_28
CAPN2	0.0206547	0.367683	-0.326373	0.116655	0.160516	1	in_28
PCNX4	-0.0602457	0.342659	-0.46315	-0.29307	0.160587	1	in_28
WAC	0.0882336	0.538137	-0.36167	0.384381	0.160784	1	in_28
SON	0.379569	0.936789	-0.177651	1.33509	0.161083	1	in_28
RPS8	-0.00316123	0.0536801	-0.0600026	-0.109003	0.161229	1	in_28
CELF1	0.183497	1.616	-1.249	0.251063	0.162025	1	in_28
PXK	-0.171544	0.567696	-0.910785	-0.454819	0.163175	1	in_28
PLPP3	-0.00860334	0.0816964	-0.0989031	-0.186736	0.163424	1	in_28
BCL6	0.00100953	0.0402923	-0.0382733	0.0503693	0.163428	1	in_28
PHLDB2	-0.0106625	0.0795682	-0.100893	-0.231608	0.163593	1	in_28
EVA1C	-0.00393269	0.0171674	-0.0250328	-0.365303	0.164635	1	in_28
HSP90B1	0.185518	1.98778	-1.61674	0.201751	0.164814	1	in_28
XRCC5	-0.152257	0.939154	-1.24367	-0.273424	0.165308	1	in_28
WWTR1	-0.417604	1.48895	-2.32416	-0.429303	0.165427	1	in_28
SPARC	-2.06782e-06	3.77137e-05	-4.18494e-05	-0.101878	0.165597	1	in_28
PAM	-0.903833	1.21133	-3.019	-0.837515	0.165783	1	in_28
APPL1	-0.281007	0.00856665	-0.57058	-1.90198	0.166941	1	in_28
MUSTN1	-0.00254178	0.0325481	-0.0376316	-0.141973	0.167029	1	in_28
FGD4	-0.0648338	0.592951	-0.722618	-0.193182	0.167406	1	in_28
ATP11C	0.291434	1.3462	-0.763329	0.541543	0.168152	1	in_28
PAXBP1	0.132569	0.610882	-0.345744	0.543222	0.168529	1	in_28
GAB1	0.503386	1.07575	-0.0689763	1.72377	0.169504	1	in_28
TMED10	-0.00863519	0.0517145	-0.0689849	-0.280443	0.169528	1	in_28
NEO1	-0.10686	0.505209	-0.718928	-0.342185	0.170098	1	in_28
RUFY3	-0.00155506	0.427458	-0.430568	-0.00710435	0.170153	1	in_28
CNOT6L	0.0250581	1.3278	-1.27769	0.0376996	0.170279	1	in_28
MAN1C1	-0.0156797	0.191405	-0.222764	-0.148402	0.170394	1	in_28
SERP1	0.301807	2.34062	-1.737	0.290135	0.170401	1	in_28
PIP5K1A	0.190285	0.498286	-0.117716	1.21088	0.170534	1	in_28
CDK8	-0.00311153	0.0230616	-0.0292847	-0.233005	0.170826	1	in_28
TOR1AIP2	0.431011	0.950739	-0.0887167	1.6254	0.170863	1	in_28
EDIL3	0.0821125	0.931626	-0.767401	0.189447	0.171055	1	in_28
C1QTNF1	1.22454e-09	2.96821e-08	-2.72331e-08	0.084338	0.171249	1	in_28
NOTCH2	-0.208775	0.604747	-1.0223	-0.502987	0.17157	1	in_28
CHIC2	0.0506149	0.677085	-0.575855	0.158353	0.171673	1	in_28
FANCL	-0.242836	1.0214	-1.50707	-0.376473	0.17186	1	in_28
TNRC18	-0.0133014	0.0632537	-0.0898566	-0.340543	0.171873	1	in_28
ITSN1	-0.00344981	0.0203776	-0.0272773	-0.28377	0.172423	1	in_28
PPP1CB	0.108601	1.56413	-1.34692	0.146238	0.172512	1	in_28
ALDH7A1	-0.40193	2.92598	-3.72984	-0.236716	0.172842	1	in_28
CHSY3	0.69243	1.41065	-0.025792	1.88958	0.17336	1	in_28
SLC38A2	-2.17081e-06	3.77687e-05	-4.21103e-05	-0.106529	0.17339	1	in_28
BPTF	0.0767764	0.486692	-0.333139	0.367098	0.174177	1	in_28
ZMYND8	0.193643	0.686117	-0.29883	0.770669	0.17445	1	in_28
HMBOX1	0.963204	3.86288	-1.93647	0.651055	0.175	1	in_28
TSPAN9	0.00130628	0.0434522	-0.0408397	0.0607477	0.175321	1	in_28
CPNE8	-0.157305	0.989145	-1.30376	-0.268928	0.175531	1	in_28
ZDHHC17	0.266335	1.1836	-0.650933	0.569088	0.175589	1	in_28
GAREM1	0.461345	1.33791	-0.415218	1.03155	0.175842	1	in_28
ATF6	0.0239107	0.659516	-0.611694	0.0737316	0.175931	1	in_28
P4HA1	0.00181704	0.0379766	-0.0343425	0.0984892	0.176322	1	in_28
CALM2	-0.509659	2.51856	-3.53787	-0.329869	0.176481	1	in_28
HIBADH	-0.0059217	1.53257	-1.54441	-0.00754397	0.176786	1	in_28
CYBRD1	-0.0751764	0.524913	-0.675266	-0.245535	0.177701	1	in_28
SAFB2	-0.00828378	0.0534759	-0.0700434	-0.262889	0.177756	1	in_28
EDA	-0.00587963	1.83731	-1.84907	-0.00625212	0.178546	1	in_28
PPP6R2	-0.0409757	0.343248	-0.4252	-0.209021	0.179346	1	in_28
USP12	-0.0154039	0.0965891	-0.127397	-0.269581	0.179483	1	in_28
F3	0.424378	0.964277	-0.115522	1.54059	0.179837	1	in_28
GRID1	0.0480885	0.752476	-0.656299	0.133807	0.181013	1	in_28
CCDC30	-0.280731	0.159271	-0.720734	-1.2505	0.181089	1	in_28
SCAF11	-0.0969652	0.477821	-0.671752	-0.330641	0.182033	1	in_28
ASAP2	0.001041	0.122579	-0.120497	0.0167876	0.18204	1	in_28
MYO6	-0.32862	0.0988411	-0.75608	-1.50676	0.182075	1	in_28
TMEM131	-0.00783899	0.419116	-0.434794	-0.0359854	0.182531	1	in_28
CNN3	-0.188657	0.667639	-1.04495	-0.431814	0.183085	1	in_28
ZNF407	0.0128773	1.53257	-1.50682	0.0166079	0.183363	1	in_28
RBFOX2	-1.20673	2.7291	-5.14256	-0.600928	0.184203	1	in_28
MAP4K3	-0.0725964	0.419246	-0.564439	-0.289293	0.184388	1	in_28
A2M	-4.03001e-07	0.00114465	-0.00114546	-0.00068981	0.184684	1	in_28
PSD3	0.455324	2.11865	-1.208	0.536526	0.185638	1	in_28
DPP10	-0.585662	2.4384	-3.60972	-0.379581	0.185819	1	in_28
ITIH5	-0.0219568	0.295085	-0.338998	-0.135738	0.185989	1	in_28
MGST3	0.0620903	1.02985	-0.90567	0.125749	0.186141	1	in_28
PTPN9	-0.231529	0.757981	-1.22104	-0.458599	0.186783	1	in_28
DPYD	-0.0432666	0.215746	-0.302279	-0.327401	0.186959	1	in_28
RPL5	-2.08155e-06	1.84275e-05	-2.25906e-05	-0.198924	0.186972	1	in_28
EIF3H	0.0197857	1.17281	-1.13324	0.0336327	0.18718	1	in_28
STXBP4	0.379233	3.12407	-2.36561	0.270793	0.187384	1	in_28
EWSR1	0.0371084	0.457213	-0.382996	0.173126	0.187629	1	in_28
ORC3	0.0585917	0.46639	-0.349206	0.281604	0.187808	1	in_28
EPS15	0.198048	0.68814	-0.292045	0.792027	0.187876	1	in_28
N4BP2L2	-0.0889	0.508543	-0.686343	-0.291644	0.187934	1	in_28
ARNT2	-0.280636	0.48934	-1.05061	-0.714356	0.188141	1	in_28
FAM13C	-0.309635	0.285326	-0.904596	-1.02002	0.188434	1	in_28
HERC3	-0.111614	0.409288	-0.632516	-0.419963	0.188569	1	in_28
CPQ	0.30564	0.893087	-0.281808	1.01974	0.18932	1	in_28
CHD7	0.000159951	0.00728176	-0.00696185	0.0440196	0.189333	1	in_28
WWC2	0.437786	1.10096	-0.225387	1.29385	0.189353	1	in_28
PCM1	0.348808	0.782903	-0.0852865	1.57489	0.189918	1	in_28
RASSF8	0.583707	3.13336	-1.96595	0.448706	0.189963	1	in_28
CREBBP	-0.0189967	0.107401	-0.145395	-0.294569	0.190976	1	in_28
DCAF10	-0.397469	0.685713	-1.48065	-0.7192	0.19113	1	in_28
GALNT18	0.286802	1.75415	-1.18055	0.383085	0.192108	1	in_28
HERC2	-0.107154	0.938395	-1.1527	-0.200869	0.192496	1	in_28
EPC1	-0.150597	0.317928	-0.619122	-0.629986	0.193873	1	in_28
ATP6V0A1	0.319581	0.716012	-0.0768495	1.58002	0.194122	1	in_28
ATG7	0.515121	1.29492	-0.264679	1.29472	0.194167	1	in_28
ETV1	-0.00201782	0.0167262	-0.0207618	-0.210993	0.194377	1	in_28
ATRX	0.258329	2.3609	-1.84424	0.240808	0.194642	1	in_28
SMARCA2	-0.412018	0.1802	-1.00424	-1.36359	0.194895	1	in_28
SIPA1L3	-0.00103952	0.00633935	-0.00841839	-0.276115	0.194994	1	in_28
PIAS1	-0.0373429	0.455995	-0.530681	-0.148358	0.195021	1	in_28
RIMKLB	0.00531986	0.363118	-0.352478	0.0291414	0.195126	1	in_28
PPP3CB	-0.159614	0.810849	-1.13008	-0.32236	0.195499	1	in_28
PPP4R2	-0.00110275	0.00562778	-0.00783328	-0.321126	0.195947	1	in_28
ZKSCAN1	0.342743	1.94747	-1.26199	0.418615	0.195984	1	in_28
PPP1R12B	-0.157491	0.36136	-0.676342	-0.594923	0.196027	1	in_28
RHEB	0.0154737	0.157003	-0.126056	0.214286	0.196595	1	in_28
PRRC2C	-0.118204	1.38983	-1.62624	-0.153627	0.196983	1	in_28
P2RY14	-0.000980544	0.0118075	-0.0137686	-0.150283	0.197616	1	in_28
LRPPRC	-0.0725196	0.376835	-0.521874	-0.316311	0.19803	1	in_28
ODF2L	0.364953	0.896105	-0.166198	1.34669	0.198042	1	in_28
STAU2	0.67539	1.71017	-0.359394	1.27924	0.198154	1	in_28
NAA15	0.291016	0.649961	-0.0679291	1.58905	0.198411	1	in_28
ADD1	0.307981	0.785495	-0.169533	1.26411	0.198884	1	in_28
ACVR1	0.29905	1.91182	-1.31372	0.363428	0.198965	1	in_28
LIN7A	-3.06547e-05	0.000412607	-0.000473916	-0.135545	0.199494	1	in_28
ACSL3	-0.0225668	0.141323	-0.186457	-0.269877	0.199573	1	in_28
RPS6KA3	-0.00220154	0.0154787	-0.0198818	-0.244055	0.199618	1	in_28
PCF11	-0.000497114	0.005001	-0.00599522	-0.177211	0.199637	1	in_28
ATP11B	0.704191	4.02841	-2.62002	0.415192	0.20086	1	in_28
ASAP1	0.00681907	0.0854617	-0.0718235	0.169948	0.202094	1	in_28
FAM155A	0.316303	4.90263	-4.27002	0.135172	0.202465	1	in_28
ARMH3	-0.0982731	0.477112	-0.673658	-0.334753	0.202989	1	in_28
PLPP1	0.487743	1.03772	-0.0622333	1.73818	0.203718	1	in_28
GLIS3	0.461152	4.45072	-3.52842	0.226551	0.204287	1	in_28
RAC1	-1.17779e-05	8.87851e-05	-0.000112341	-0.229551	0.205118	1	in_28
L3MBTL4	-0.42244	0.134728	-0.979607	-1.48603	0.205507	1	in_28
PIP5K1B	-0.00406023	0.0333952	-0.0415157	-0.212464	0.20561	1	in_28
GPHN	-0.180218	0.324504	-0.68494	-0.699834	0.206121	1	in_28
APLP2	-8.28947e-05	0.000902673	-0.00106846	-0.16485	0.207002	1	in_28
TNRC6B	-0.0386473	0.909432	-0.986726	-0.0798955	0.207145	1	in_28
ATF7IP	-0.00170263	0.0160973	-0.0195025	-0.187478	0.207356	1	in_28
DENND2A	-0.000292691	0.00411652	-0.0047019	-0.130106	0.207487	1	in_28
RPL10	-0.0239091	0.344451	-0.392269	-0.127215	0.208118	1	in_28
ATP9A	-0.214042	0.256496	-0.684581	-0.891564	0.208401	1	in_28
RECK	-0.281468	0.446894	-1.00983	-0.757408	0.208532	1	in_28
ABL1	-0.207482	0.463441	-0.878404	-0.606115	0.209084	1	in_28
BLCAP	-0.000195389	0.00135416	-0.00174494	-0.247139	0.209432	1	in_28
GBF1	-0.595782	1.3871	-2.57866	-0.588897	0.20958	1	in_28
TPT1	-8.83444e-06	9.68827e-05	-0.000114552	-0.163788	0.210323	1	in_28
POLR2J3	-0.00632584	0.102005	-0.114657	-0.11445	0.210357	1	in_28
STRN	0.0093594	0.776411	-0.757692	0.0239151	0.210619	1	in_28
EMSY	-0.128253	1.22664	-1.48314	-0.185529	0.210695	1	in_28
CLOCK	0.182323	0.594875	-0.23023	0.866182	0.210861	1	in_28
IPO11	-0.0172369	0.400452	-0.434926	-0.0808826	0.211027	1	in_28
GPM6B	0.50926	1.28376	-0.265236	1.28875	0.211277	1	in_28
CAST	0.100219	0.597854	-0.397416	0.394719	0.211308	1	in_28
KDM5A	0.000894756	0.216838	-0.215049	0.00812106	0.211321	1	in_28
IGF1R	-0.0896477	0.51325	-0.692545	-0.291436	0.211671	1	in_28
UBXN4	0.12609	1.47188	-1.2197	0.183634	0.211708	1	in_28
ATAD2B	0.00501919	0.388162	-0.378124	0.0256756	0.212138	1	in_28
RAPH1	-0.0509079	0.340532	-0.442348	-0.254899	0.21258	1	in_28
HOOK3	0.420589	0.895463	-0.0542838	1.73592	0.212736	1	in_28
NAV3	0.369618	1.13639	-0.397155	0.944789	0.212767	1	in_28
DGKG	-0.91582	0.891051	-2.72269	-0.993416	0.212958	1	in_28
SERINC5	-1.16044	0.967204	-3.28808	-1.06898	0.213053	1	in_28
NFE2L2	-0.000749239	0.00577272	-0.0072712	-0.225159	0.213421	1	in_28
AP2A2	-0.242728	0.758863	-1.24432	-0.474983	0.213888	1	in_28
DIAPH2	0.406639	0.892263	-0.0789855	1.64118	0.213961	1	in_28
GRM8	0.0111033	0.104734	-0.0825273	0.232424	0.214291	1	in_28
ST3GAL5	0.527688	1.11818	-0.0628057	1.7515	0.21463	1	in_28
CYRIB	0.110671	0.663973	-0.442632	0.392028	0.214982	1	in_28
TERF2IP	-0.156347	0.209699	-0.522394	-0.837147	0.215036	1	in_28
PMEPA1	5.60641e-07	1.23195e-05	-1.11982e-05	0.0934478	0.215092	1	in_28
MED15	0.29621	0.767579	-0.175158	1.23165	0.215225	1	in_28
DNMBP	-0.102764	0.589605	-0.795134	-0.290906	0.215428	1	in_28
ZNF292	-0.397089	0.057783	-0.85196	-1.71099	0.215703	1	in_28
ITSN2	-0.683157	1.58589	-2.95221	-0.590098	0.215712	1	in_28
ARHGAP29	-5.81141e-05	0.000508785	-0.000625013	-0.20092	0.215713	1	in_28
ATRN	-0.0774903	0.56378	-0.718761	-0.236839	0.216175	1	in_28
RABEP1	0.599897	2.39071	-1.19092	0.656559	0.216353	1	in_28
AHI1	-0.0367577	0.226895	-0.30041	-0.273253	0.217993	1	in_28
SGK3	0.124158	0.769712	-0.521397	0.376954	0.218475	1	in_28
ZNF780B	0.0311355	0.80092	-0.738649	0.0792747	0.218533	1	in_28
MAGI1	0.0113325	0.765912	-0.743247	0.0294352	0.218718	1	in_28
UQCRC2	-0.18536	0.197131	-0.567851	-0.949824	0.218791	1	in_28
BAZ1B	-0.0412988	0.209613	-0.29221	-0.322601	0.218813	1	in_28
PRDM5	0.481197	1.03901	-0.0766159	1.69076	0.219024	1	in_28
HDAC8	0.343352	0.844789	-0.158086	1.34206	0.219274	1	in_28
WWOX	0.348127	1.01322	-0.316964	1.0259	0.219305	1	in_28
RNLS	-0.472062	0.997717	-1.94184	-0.629499	0.219601	1	in_28
ERICH1	-0.266108	0.344792	-0.877008	-0.853761	0.219752	1	in_28
PIK3C3	0.948677	2.12285	-0.225497	1.58356	0.22013	1	in_28
SOX6	-0.515113	0.0581114	-1.08834	-1.76127	0.220209	1	in_28
OSBPL9	0.345789	0.749024	-0.0574464	1.68074	0.220598	1	in_28
RPAP2	0.290177	0.616375	-0.0360212	1.74353	0.221174	1	in_28
EHMT1	0.578506	1.75604	-0.599026	0.962905	0.221249	1	in_28
SUN1	0.0233612	0.241847	-0.195125	0.209565	0.22135	1	in_28
NUP153	0.533046	2.48136	-1.41526	0.536235	0.221491	1	in_28
MAST2	0.0575076	1.26894	-1.15392	0.093041	0.221801	1	in_28
PDS5A	0.319514	2.24613	-1.60711	0.325044	0.222612	1	in_28
STXBP5	0.076492	0.667723	-0.514739	0.253575	0.223098	1	in_28
CARMIL1	-0.793583	0.174591	-1.76176	-1.60652	0.224525	1	in_28
LZTS1	2.91726e-05	0.00211727	-0.00205893	0.0273824	0.224794	1	in_28
ETS1	-0.0133422	0.102704	-0.129389	-0.225342	0.225202	1	in_28
PLD3	-0.284467	0.420559	-0.989494	-0.790816	0.226219	1	in_28
LATS1	-0.000103779	0.000842075	-0.00104963	-0.215047	0.226412	1	in_28
EP400	-0.017607	0.123459	-0.158673	-0.244631	0.228173	1	in_28
UBAP2L	0.207312	2.21761	-1.80299	0.202121	0.229892	1	in_28
LONP2	-0.0207856	0.119207	-0.160778	-0.291008	0.229962	1	in_28
SPTBN1	-0.325086	0.418076	-1.06825	-0.857359	0.230099	1	in_28
MEGF10	0.113903	0.772163	-0.544357	0.339146	0.230636	1	in_28
LUC7L3	0.352208	0.78019	-0.0757738	1.61295	0.231158	1	in_28
SLC25A27	-0.0849682	0.428487	-0.598423	-0.324341	0.231362	1	in_28
ZBED5	0.0346413	0.480447	-0.411164	0.152299	0.231708	1	in_28
MTMR3	-0.00371386	0.0445017	-0.0519294	-0.150968	0.231997	1	in_28
FBXO34	-0.000100712	0.000980229	-0.00118165	-0.182611	0.232023	1	in_28
RNF152	-0.0798331	0.69242	-0.852086	-0.202615	0.232066	1	in_28
BRD4	0.0257802	0.284575	-0.233014	0.195245	0.232526	1	in_28
SRP14	-0.00168033	0.0127114	-0.0160721	-0.228838	0.233736	1	in_28
SRSF7	-0.00466924	0.0360195	-0.045358	-0.224916	0.233944	1	in_28
DENND3	-8.28993e-05	0.00112004	-0.00128584	-0.135069	0.234359	1	in_28
ZDHHC14	0.447029	1.11448	-0.220425	1.31269	0.234967	1	in_28
NFIC	4.04401e-06	0.000101671	-9.35826e-05	0.0811881	0.235067	1	in_28
DDX6	0.309274	0.711752	-0.093204	1.50608	0.235116	1	in_28
UBE2K	0.669551	2.04354	-0.704438	0.9551	0.235217	1	in_28
TLN2	0.659132	1.42578	-0.107513	1.6851	0.235436	1	in_28
HNRNPC	-0.14332	0.710213	-0.996853	-0.329105	0.236234	1	in_28
EPAS1	3.75958e-05	0.00172033	-0.00164513	0.0437897	0.236682	1	in_28
NHSL2	-0.433398	0.213406	-1.0802	-1.3133	0.236988	1	in_28
EFNA5	0.944521	2.686	-0.796961	1.06302	0.237488	1	in_28
GOLGA4	0.310349	0.732205	-0.111506	1.4419	0.23756	1	in_28
MLLT3	0.10155	0.67303	-0.469929	0.34828	0.237612	1	in_28
RCOR3	0.162642	2.28565	-1.96036	0.150151	0.238233	1	in_28
SGMS1	0.194104	1.86217	-1.47396	0.228071	0.238472	1	in_28
WASHC4	-0.302758	0.48461	-1.09013	-0.753643	0.238657	1	in_28
CTDSPL	0.0850869	0.601185	-0.431012	0.323131	0.239084	1	in_28
FAF1	0.228135	1.55628	-1.10001	0.336661	0.239928	1	in_28
LRCH2	0.612787	3.47748	-2.2519	0.419257	0.23999	1	in_28
BCL2L1	-7.25127e-07	3.63812e-05	-3.78315e-05	-0.0383013	0.240038	1	in_28
FLRT2	0.521418	1.42686	-0.384026	1.12868	0.240432	1	in_28
MOB1B	-0.0150462	0.505382	-0.535475	-0.0566649	0.240439	1	in_28
CCDC7	0.226489	0.713481	-0.260503	0.911536	0.240879	1	in_28
ZNF638	0.965199	5.6425	-3.7121	0.404455	0.241107	1	in_28
CSNK1G3	-0.290894	0.471146	-1.05293	-0.748178	0.241225	1	in_28
POGZ	-0.173283	0.349648	-0.696215	-0.649472	0.241908	1	in_28
TEAD1	0.130163	0.650024	-0.389698	0.490737	0.242227	1	in_28
GCFC2	-0.265762	0.491476	-1.023	-0.687873	0.244053	1	in_28
TBC1D23	0.307654	0.717221	-0.101913	1.47227	0.244103	1	in_28
CNOT2	-0.00553647	0.116386	-0.127459	-0.0890015	0.244675	1	in_28
WAPL	0.32269	1.43858	-0.793196	0.566779	0.244724	1	in_28
ZSWIM6	0.0833427	0.64298	-0.476294	0.291883	0.244922	1	in_28
IMMP2L	-0.408784	0.25636	-1.07393	-1.20455	0.245184	1	in_28
PFKFB3	0.0071297	0.218201	-0.203942	0.0662049	0.245584	1	in_28
CWF19L2	0.18415	0.746076	-0.377776	0.642304	0.245619	1	in_28
ATAD1	-0.000513684	0.00483482	-0.00586219	-0.18824	0.246397	1	in_28
RIPOR3	6.09329e-07	7.14548e-06	-5.92682e-06	0.182717	0.24755	1	in_28
UBE2D2	-0.000773182	0.00586836	-0.00741473	-0.228171	0.247723	1	in_28
EIF5B	-0.189689	0.618567	-0.997946	-0.459983	0.247769	1	in_28
FERMT2	-0.00471178	0.0268934	-0.0363169	-0.292197	0.248298	1	in_28
RPRD1A	0.245654	0.764432	-0.273124	0.92809	0.248613	1	in_28
KPNA1	-0.121347	0.420081	-0.662775	-0.439275	0.24902	1	in_28
UNC13B	-0.01896	0.147588	-0.185508	-0.223124	0.249848	1	in_28
FAM110B	-0.24278	0.544116	-1.02968	-0.604705	0.250001	1	in_28
NEK7	0.233157	1.77054	-1.30423	0.297245	0.250387	1	in_28
VIM	0.0267631	0.402497	-0.34897	0.139606	0.250396	1	in_28
ECE1	-0.00428486	0.0537652	-0.0623349	-0.144671	0.250681	1	in_28
RBM33	-0.0263122	0.200121	-0.252746	-0.227753	0.250788	1	in_28
MORC3	0.273286	1.98753	-1.44096	0.312458	0.2509	1	in_28
RICTOR	0.0512336	0.495119	-0.392651	0.226221	0.251414	1	in_28
PHC2	-0.311502	1.31097	-1.93397	-0.376298	0.251785	1	in_28
IPO9	0.317283	0.688484	-0.0539179	1.67527	0.25206	1	in_28
CASD1	-0.0661738	0.432343	-0.564691	-0.260168	0.25248	1	in_28
ZC3H7A	-8.07378e-05	0.000659013	-0.000820488	-0.213914	0.252794	1	in_28
YWHAQ	-0.0314833	0.207364	-0.270331	-0.25835	0.253557	1	in_28
KPNA3	0.707685	3.25446	-1.83909	0.544624	0.253753	1	in_28
ZNF37A	0.0459888	0.482086	-0.390108	0.206689	0.254351	1	in_28
RPL37A	0.307897	1.43231	-0.816521	0.536692	0.256257	1	in_28
IL1R1	0.895561	2.59994	-0.808822	1.02985	0.257199	1	in_28
ISYNA1	3.14997e-07	1.11556e-05	-1.05256e-05	0.0569509	0.257279	1	in_28
MAPRE2	-0.0145522	0.166431	-0.195536	-0.157593	0.257361	1	in_28
ZNF254	0.112589	0.530629	-0.305451	0.527869	0.258647	1	in_28
RTN4	0.337376	2.35676	-1.68201	0.327449	0.258661	1	in_28
FBXL20	-0.0252189	0.114463	-0.1649	-0.353863	0.258872	1	in_28
IQGAP1	0.579608	1.54572	-0.386508	1.17585	0.259822	1	in_28
NUFIP2	-0.00280898	0.0223507	-0.0279687	-0.218823	0.260983	1	in_28
MED4	0.0120733	0.126231	-0.102084	0.207287	0.261118	1	in_28
SPAG16	-0.164945	0.315236	-0.645127	-0.673259	0.261237	1	in_28
ITGB1	5.79576e-05	0.00130675	-0.00119084	0.0909636	0.261314	1	in_28
MTREX	-0.0308935	0.220349	-0.282136	-0.241003	0.261985	1	in_28
DIXDC1	0.209922	0.937907	-0.518062	0.565177	0.262118	1	in_28
MED13	0.09686	0.993236	-0.799516	0.211789	0.26218	1	in_28
STAG1	-0.015682	0.0107026	-0.0420665	-1.16493	0.262748	1	in_28
DISC1	-0.0403381	1.38916	-1.46984	-0.055307	0.262795	1	in_28
ALG13	0.360045	0.966149	-0.246059	1.16428	0.26307	1	in_28
ATG5	-0.0638556	0.241698	-0.369409	-0.4096	0.263709	1	in_28
TNPO1	-0.413529	0.515061	-1.34212	-0.872831	0.26417	1	in_28
AP3S2	0.628259	1.58835	-0.331837	1.28254	0.264192	1	in_28
VPS36	0.430454	1.64066	-0.779754	0.697132	0.264438	1	in_28
GALNT2	0.815471	5.10046	-3.46952	0.372999	0.264942	1	in_28
EIF4A2	-0.000114666	0.00104698	-0.00127631	-0.193468	0.265149	1	in_28
TCF7L1	0.513069	1.64957	-0.623434	0.884817	0.265253	1	in_28
SFPQ	-0.00227085	0.0140827	-0.0186244	-0.272159	0.266299	1	in_28
HLF	-0.379605	0.694658	-1.45387	-0.692579	0.26679	1	in_28
ICE1	0.0258468	0.694226	-0.642533	0.0757936	0.267097	1	in_28
MNAT1	-0.37203	1.20979	-1.95385	-0.460967	0.267226	1	in_28
TGOLN2	0.444328	1.97491	-1.08625	0.568978	0.267959	1	in_28
GON4L	0.857231	2.0917	-0.377239	1.36102	0.268115	1	in_28
TRPC4	0.000490586	0.0185681	-0.0175869	0.0531893	0.268203	1	in_28
KIF16B	-0.0946754	0.478594	-0.667945	-0.323688	0.268634	1	in_28
PPP3CC	-0.191191	0.489806	-0.872189	-0.550263	0.269472	1	in_28
JAKMIP2	-0.327984	0.101257	-0.757224	-1.49761	0.269751	1	in_28
UBE2E2	0.0745208	0.613118	-0.464077	0.271182	0.26979	1	in_28
ZFYVE16	0.154254	1.1324	-0.823891	0.309087	0.269995	1	in_28
DNM3	0.461661	1.40033	-0.47701	0.963957	0.270379	1	in_28
PKN2	0.344477	1.03546	-0.346506	0.977103	0.270729	1	in_28
SETBP1	0.976187	3.02038	-1.06801	0.935964	0.27161	1	in_28
HGSNAT	0.147204	0.577438	-0.283029	0.670601	0.271724	1	in_28
IFNGR2	0.254064	0.742799	-0.234672	1.01887	0.271832	1	in_28
SEMA5A	-0.496418	0.104104	-1.09694	-1.62019	0.272629	1	in_28
ARMCX5-GPRASP2	-0.30293	0.83484	-1.4407	-0.521838	0.272654	1	in_28
DOCK9	-0.0179448	0.107928	-0.143817	-0.279419	0.272854	1	in_28
SGCE	0.490507	1.39013	-0.409115	1.06865	0.273947	1	in_28
CPE	-0.087788	0.654315	-0.829891	-0.231856	0.274493	1	in_28
UBE2G2	0.129578	0.503863	-0.244706	0.678545	0.274682	1	in_28
ZDHHC21	0.162874	0.666881	-0.341133	0.633378	0.275601	1	in_28
USP34	-0.0787682	0.386656	-0.544192	-0.331704	0.275602	1	in_28
PPIG	0.00408824	0.239975	-0.231798	0.0339689	0.275979	1	in_28
GOLGB1	0.412541	1.57024	-0.745157	0.698425	0.276277	1	in_28
DDX10	0.405506	0.913186	-0.102174	1.56551	0.27683	1	in_28
SNRK	-0.000529968	0.00379013	-0.00485007	-0.240438	0.277427	1	in_28
MGMT	0.564566	1.54412	-0.414985	1.12963	0.277697	1	in_28
KRCC1	-0.107675	0.683804	-0.899154	-0.266639	0.277746	1	in_28
SCAPER	0.247801	0.685526	-0.189924	1.10956	0.278109	1	in_28
ARPC1A	6.41892e-07	0.000378443	-0.000377159	0.00333002	0.278486	1	in_28
NLGN1	0.462203	1.58925	-0.664842	0.803784	0.278669	1	in_28
GPCPD1	-0.0257721	0.188758	-0.240302	-0.235456	0.279077	1	in_28
SENP6	0.0269797	0.566608	-0.512649	0.0979921	0.279232	1	in_28
DENND6A	0.376799	1.09198	-0.338377	1.03263	0.279681	1	in_28
FBXL17	0.0672562	0.616281	-0.481769	0.240098	0.279959	1	in_28
ATXN7	-0.000627379	0.00414832	-0.00540308	-0.257478	0.280916	1	in_28
HES4	-0.000193707	0.00600691	-0.00639432	-0.0612293	0.28117	1	in_28
NCOA3	-0.00400685	1.24621	-1.25423	-0.00628152	0.281194	1	in_28
MIER1	-0.00534501	0.0292423	-0.0399323	-0.302887	0.281366	1	in_28
DNMT3A	-2.7034e-06	2.69399e-05	-3.23467e-05	-0.178744	0.281822	1	in_28
WDR11	-0.00878518	0.24432	-0.261891	-0.0680295	0.281961	1	in_28
DDX17	-0.185941	0.241029	-0.612911	-0.853544	0.282022	1	in_28
DSTN	-4.1379e-05	0.0618401	-0.0619229	-0.00131059	0.28255	1	in_28
CENPP	-0.357374	0.357967	-1.07272	-0.979169	0.282647	1	in_28
TMBIM6	0.00158243	0.0303029	-0.0271381	0.107989	0.28273	1	in_28
ACTR10	-0.00155918	0.504971	-0.508089	-0.00603307	0.282986	1	in_28
WTAP	-0.00267418	0.017709	-0.0230573	-0.257139	0.283561	1	in_28
DENND5B	0.192026	0.711947	-0.327894	0.723889	0.283923	1	in_28
BTBD7	0.280952	1.5026	-0.940693	0.450749	0.283957	1	in_28
TACC1	0.0453003	1.28288	-1.19228	0.0717425	0.284353	1	in_28
GRID2	-0.805119	0.190929	-1.80117	-1.58427	0.285363	1	in_28
MYSM1	-0.0253977	0.152274	-0.203069	-0.280172	0.285374	1	in_28
RNF217	0.614879	2.13123	-0.901475	0.794762	0.285655	1	in_28
SECISBP2	0.16559	1.076	-0.744816	0.35649	0.28578	1	in_28
APPBP2	-0.0178724	0.162934	-0.198678	-0.193739	0.286395	1	in_28
IRF2BP2	-0.0041574	0.0337107	-0.0420255	-0.215177	0.286948	1	in_28
PRKAR2A	-0.0104102	0.14511	-0.16593	-0.131195	0.287206	1	in_28
SRSF5	-0.254784	0.440323	-0.949892	-0.718404	0.28726	1	in_28
COMT	0.380505	1.04873	-0.287722	1.11605	0.287309	1	in_28
MBTD1	-0.00110446	0.0113929	-0.0136018	-0.173212	0.287383	1	in_28
DNAH11	5.30636e-06	6.51937e-05	-5.4581e-05	0.173664	0.287474	1	in_28
NXN	-0.00107351	0.00695678	-0.0091038	-0.262013	0.288069	1	in_28
SLC6A13	-0.921103	3.36293	-5.20513	-0.421409	0.288165	1	in_28
DECR1	-0.673404	1.19376	-2.54057	-0.706873	0.288262	1	in_28
SYTL4	1.04011	4.84155	-2.76134	0.536264	0.288558	1	in_28
RPL28	-0.115165	0.483017	-0.713348	-0.377344	0.289006	1	in_28
KCTD3	-0.353779	1.46705	-2.1746	-0.380813	0.289455	1	in_28
PDLIM5	0.000154686	0.00934406	-0.00903469	0.0329923	0.28972	1	in_28
SCFD1	-0.252883	0.226549	-0.732314	-1.03381	0.290694	1	in_28
TMEM14B	-0.381024	0.820447	-1.5825	-0.621566	0.291519	1	in_28
RCN2	-0.0439995	0.261086	-0.349085	-0.282666	0.292344	1	in_28
NR6A1	0.732532	2.00904	-0.543972	1.12474	0.292454	1	in_28
KLF7	-0.175174	1.03387	-1.38421	-0.283973	0.293162	1	in_28
CD63	-1.39039e-06	3.89891e-05	-4.17699e-05	-0.0674877	0.29376	1	in_28
DHRSX	-0.00576107	0.0362912	-0.0478133	-0.268511	0.293802	1	in_28
ARHGAP21	-0.0585915	0.471405	-0.588588	-0.216675	0.294047	1	in_28
CTNNA2	1.18232	3.42795	-1.06331	1.03192	0.294358	1	in_28
TAF3	-0.329234	0.618488	-1.27695	-0.680882	0.294424	1	in_28
BTRC	0.255593	0.699749	-0.188562	1.12788	0.294478	1	in_28
PHACTR2	-0.0470211	1.27407	-1.36811	-0.0697605	0.294752	1	in_28
NFIA	-0.0955255	0.405499	-0.59655	-0.373688	0.29552	1	in_28
EYA3	0.55371	2.21533	-1.10791	0.653127	0.295972	1	in_28
TRIM22	0.0828356	1.02791	-0.862234	0.171791	0.296172	1	in_28
KCNT2	-0.227825	0.994405	-1.45006	-0.365339	0.296564	1	in_28
TCF25	-0.0611552	0.336467	-0.458777	-0.301447	0.296942	1	in_28
LYPLAL1	0.230928	0.701057	-0.239201	0.962737	0.297211	1	in_28
CDK5RAP2	0.398472	1.45865	-0.661708	0.736659	0.297866	1	in_28
S100PBP	-0.0788186	1.49636	-1.654	-0.0980722	0.297999	1	in_28
TIAL1	0.115022	1.52626	-1.29621	0.159746	0.29823	1	in_28
SECISBP2L	-0.219327	0.827344	-1.266	-0.410704	0.298856	1	in_28
MLLT6	-0.00119692	0.00720922	-0.00960306	-0.279072	0.298858	1	in_28
SMC5	8.36886e-05	0.00129441	-0.00112703	0.135478	0.299531	1	in_28
HNRNPA2B1	-0.163202	0.553268	-0.879672	-0.446452	0.299908	1	in_28
FUS	-0.0476703	1.95447	-2.04981	-0.0466661	0.300571	1	in_28
COPB1	-0.00183559	0.0139019	-0.0175731	-0.228605	0.300631	1	in_28
RNF180	0.215726	1.78367	-1.35222	0.269662	0.301453	1	in_28
PPM1A	-0.00762657	0.0474484	-0.0627016	-0.271408	0.301847	1	in_28
ATE1	0.184989	1.60016	-1.23018	0.256203	0.301941	1	in_28
SLC2A12	0.62604	2.81181	-1.55973	0.561364	0.30233	1	in_28
MACO1	0.409358	2.30561	-1.48689	0.423113	0.302577	1	in_28
HECTD4	-0.483449	0.603177	-1.57007	-0.872005	0.303172	1	in_28
KIAA2026	-0.0144111	0.0893758	-0.118198	-0.272146	0.303576	1	in_28
RAD50	-0.339496	1.83271	-2.5117	-0.306325	0.303708	1	in_28
MIA3	-0.053789	0.60553	-0.713108	-0.159899	0.304228	1	in_28
ZFX	-0.0010761	0.0061404	-0.0082926	-0.292263	0.304232	1	in_28
USP15	0.26697	1.61498	-1.08104	0.388165	0.304654	1	in_28
MXI1	-0.0914778	1.2558	-1.43876	-0.133078	0.305004	1	in_28
RPL11	0.017909	0.201107	-0.165289	0.191602	0.305141	1	in_28
PTK2	-0.199211	0.264457	-0.66288	-0.842083	0.305324	1	in_28
FOCAD	0.335779	0.84387	-0.172312	1.29527	0.305459	1	in_28
KCNB1	-0.306874	0.924734	-1.53848	-0.488355	0.30647	1	in_28
ARFGEF2	0.00977119	1.22212	-1.20257	0.0157968	0.306674	1	in_28
SF1	0.354768	1.46667	-0.757139	0.625351	0.306742	1	in_28
ZNF800	0.228082	2.01463	-1.55846	0.250222	0.307353	1	in_28
PDE7A	1.2133	5.79861	-3.37201	0.518619	0.307407	1	in_28
LDLRAD4	-0.558608	2.41276	-3.52998	-0.368468	0.308171	1	in_28
YBX3	0.229104	1.9785	-1.52029	0.25668	0.309114	1	in_28
CUL3	-0.0816217	0.5537	-0.716943	-0.251803	0.309665	1	in_28
PCBP2	0.000278772	0.00412293	-0.00356539	0.142133	0.309923	1	in_28
EEA1	1.05627	6.04726	-3.93471	0.4148	0.309926	1	in_28
USP3	0.825058	3.44734	-1.79723	0.61667	0.310349	1	in_28
TSC1	-0.000375668	0.00294141	-0.00369274	-0.221971	0.310859	1	in_28
WRN	-0.292571	1.95781	-2.54295	-0.254814	0.310906	1	in_28
XPO6	-0.0865066	0.517045	-0.690058	-0.28092	0.31091	1	in_28
SUCLG2	0.638588	2.35833	-1.08115	0.727791	0.311074	1	in_28
KPNA6	-0.256953	0.0740845	-0.587991	-1.52133	0.311566	1	in_28
SYNRG	-0.0262906	0.187826	-0.240408	-0.240656	0.311687	1	in_28
RBM27	-0.318586	1.03542	-1.67259	-0.461164	0.312167	1	in_28
ITM2B	-0.038438	0.322253	-0.399129	-0.208869	0.312501	1	in_28
TRIO	0.220455	0.728274	-0.287365	0.850859	0.31318	1	in_28
RHOT1	0.277951	0.694442	-0.13854	1.30801	0.313625	1	in_28
NFE2L1	0.00392702	0.0420976	-0.0342435	0.201643	0.314026	1	in_28
STX8	0.220328	0.816239	-0.375582	0.724666	0.314198	1	in_28
N4BP1	-0.00289834	0.0223225	-0.0281191	-0.225236	0.314477	1	in_28
SELENOM	0.659561	2.80044	-1.48132	0.603823	0.314892	1	in_28
SUPT3H	-0.383419	0.200141	-0.966979	-1.28777	0.315271	1	in_28
CEP85L	-0.0259825	0.540039	-0.592004	-0.0899697	0.31528	1	in_28
NLK	-0.266274	0.316597	-0.849145	-0.895374	0.315877	1	in_28
ATXN2	-0.00460751	0.024214	-0.033429	-0.313326	0.31589	1	in_28
CEP112	1.49864	3.8853	-0.88803	1.2307	0.315975	1	in_28
TGFBR3	0.596784	1.36725	-0.173678	1.51815	0.316196	1	in_28
ULK4	0.124376	2.85226	-2.60351	0.0893635	0.316828	1	in_28
RPS27L	-0.034719	0.196686	-0.266124	-0.294065	0.317479	1	in_28
SNED1	-0.493561	1.22805	-2.21517	-0.561894	0.317611	1	in_28
EFCAB13	0.0295965	1.2375	-1.17831	0.0480238	0.318035	1	in_28
SAFB	-0.000413782	0.0033356	-0.00416317	-0.216302	0.318132	1	in_28
FNIP2	0.419741	1.44697	-0.607493	0.800866	0.318426	1	in_28
TRAPPC8	0.149978	0.529222	-0.229267	0.775095	0.318478	1	in_28
MAPK1	0.223538	1.93329	-1.48621	0.256251	0.318961	1	in_28
TNRC6C	-0.221413	0.201263	-0.644088	-1.0267	0.319334	1	in_28
ZNF493	-0.30413	0.125235	-0.733494	-1.38829	0.319458	1	in_28
MAP3K4	-0.113235	0.374062	-0.600532	-0.455445	0.319795	1	in_28
ZRANB2	-0.824388	0.73778	-2.38656	-1.03431	0.320827	1	in_28
EXOC6	-0.352011	0.182397	-0.886419	-1.29101	0.32092	1	in_28
ITGA1	-0.00165284	0.00799322	-0.0112989	-0.335838	0.321159	1	in_28
PRRC2B	-0.00218421	0.0127649	-0.0171333	-0.28637	0.321937	1	in_28
TOGARAM1	-0.0624826	0.459093	-0.584058	-0.234796	0.322294	1	in_28
NUP58	0.0435674	0.445856	-0.358721	0.212262	0.322763	1	in_28
PDCD6IP	0.0789082	1.08983	-0.932011	0.152987	0.32295	1	in_28
DDHD1	0.0954955	0.482111	-0.29112	0.484119	0.323159	1	in_28
STX12	0.596633	1.54789	-0.354621	1.2293	0.323381	1	in_28
SOBP	-0.359563	0.147319	-0.866444	-1.39033	0.323487	1	in_28
RNF115	-0.526879	0.660497	-1.71426	-0.869703	0.324523	1	in_28
SDK1	0.625997	1.82572	-0.573725	1.02268	0.325955	1	in_28
TLE5	-0.000378037	0.00673874	-0.00749481	-0.104112	0.326392	1	in_28
ZNF609	0.545634	1.93623	-0.844961	0.76904	0.326638	1	in_28
HEY2	-0.0116937	0.192556	-0.215943	-0.112212	0.327691	1	in_28
TMBIM4	-0.253727	0.101554	-0.609009	-1.39973	0.32815	1	in_28
PRKN	-0.0164038	2.19814	-2.23094	-0.014518	0.330577	1	in_28
PPHLN1	-0.0092259	0.0612631	-0.0797149	-0.256528	0.330657	1	in_28
SPIDR	0.724555	3.55924	-2.11013	0.500974	0.33075	1	in_28
DOCK7	0.520882	1.60414	-0.562374	0.942446	0.331057	1	in_28
SIPA1L1	0.162819	0.681534	-0.355896	0.615212	0.331201	1	in_28
SFSWAP	-0.0166285	0.103307	-0.136564	-0.271739	0.33139	1	in_28
LCORL	0.208907	1.87593	-1.45812	0.245618	0.33157	1	in_28
ACTR2	0.510512	2.09429	-1.07327	0.63177	0.331626	1	in_28
ZMIZ1	0.290365	1.06614	-0.485411	0.733595	0.331678	1	in_28
CHD8	-2.99135e-05	0.000299674	-0.000359501	-0.177887	0.332827	1	in_28
ADARB2	-0.0773139	0.713035	-0.867663	-0.191729	0.333304	1	in_28
PTMA	-0.00735521	0.0665337	-0.0812441	-0.195103	0.333737	1	in_28
RELCH	0.0992105	0.566925	-0.368504	0.415743	0.333804	1	in_28
SUGT1	9.42054e-05	0.00161676	-0.00142835	0.121269	0.334004	1	in_28
TNS1	-0.352893	0.1676	-0.873386	-1.32885	0.334172	1	in_28
RFTN2	-0.305893	0.461945	-1.07373	-0.780815	0.334359	1	in_28
NR3C1	-0.702039	2.30456	-3.70863	-0.457651	0.334743	1	in_28
TRAM1	-3.39308e-06	3.40192e-05	-4.08054e-05	-0.177757	0.335114	1	in_28
MTSS1	0.313569	1.07398	-0.446843	0.808224	0.33527	1	in_28
UBE2E1	-0.0120144	0.064425	-0.0884537	-0.308058	0.335704	1	in_28
SCFD2	-0.418753	0.149707	-0.987213	-1.4438	0.336294	1	in_28
CNTLN	-0.32347	1.31191	-1.95885	-0.387671	0.336652	1	in_28
BCLAF1	-9.64198e-05	0.000672228	-0.000865068	-0.245859	0.336663	1	in_28
NDUFA4L2	0.00250891	0.0193094	-0.0142916	0.292691	0.336961	1	in_28
SRGAP1	-0.158331	0.453161	-0.769824	-0.507485	0.338264	1	in_28
XPR1	0.389335	1.93771	-1.15904	0.492829	0.338457	1	in_28
WIPF2	0.289614	0.67195	-0.0927225	1.48464	0.33853	1	in_28
ADIPOR2	0.245832	0.843664	-0.351999	0.80595	0.338744	1	in_28
CPPED1	-0.0022901	0.0236952	-0.0282754	-0.172733	0.338751	1	in_28
FILIP1L	0.508338	2.57746	-1.56079	0.48152	0.338756	1	in_28
INO80D	0.496961	1.3729	-0.378974	1.11198	0.340171	1	in_28
SIK3	0.416016	1.43827	-0.606237	0.797626	0.340705	1	in_28
PTPN1	-0.115692	2.45954	-2.69092	-0.0880514	0.340827	1	in_28
GNAO1	0.296864	1.77547	-1.18174	0.393508	0.341011	1	in_28
RNF130	0.383301	0.895412	-0.128811	1.46698	0.341163	1	in_28
VMP1	0.245516	0.787679	-0.296646	0.887564	0.341318	1	in_28
AKAP9	-0.308048	0.15351	-0.769606	-1.3081	0.341636	1	in_28
RB1CC1	0.194643	0.633333	-0.244046	0.869622	0.342757	1	in_28
CCDC92	0.297324	2.44579	-1.85114	0.271238	0.34357	1	in_28
CDK13	0.310657	0.733961	-0.112646	1.43839	0.344022	1	in_28
NKTR	0.298538	0.80508	-0.208005	1.15513	0.344628	1	in_28
TSC22D3	-3.01529e-05	0.000298456	-0.000358762	-0.179845	0.344644	1	in_28
UBE2W	0.0181732	0.649904	-0.613558	0.056383	0.344819	1	in_28
CLCN3	0.0686886	1.37419	-1.23681	0.103123	0.345279	1	in_28
DIS3L2	0.328098	2.12784	-1.47164	0.357308	0.345538	1	in_28
RNGTT	0.167522	1.79804	-1.46299	0.20137	0.345742	1	in_28
CDC42SE2	-0.240334	0.273275	-0.753943	-0.91713	0.345757	1	in_28
TMEM87A	-0.071671	0.977222	-1.12056	-0.133925	0.346956	1	in_28
RDX	0.0176149	0.478265	-0.443035	0.0749475	0.347112	1	in_28
FOXJ3	0.0450341	0.499528	-0.40946	0.194206	0.347174	1	in_28
DKK3	0.00287573	0.0931726	-0.0874212	0.06242	0.347433	1	in_28
RBM5	-0.148801	0.166979	-0.464582	-0.923569	0.34759	1	in_28
RAB14	-0.000111018	0.000624839	-0.000846876	-0.295699	0.348223	1	in_28
RAB2A	-0.311304	0.658505	-1.28111	-0.629139	0.348581	1	in_28
CCND3	-0.00385663	0.0244868	-0.0322001	-0.266688	0.349028	1	in_28
CBFA2T2	0.15794	0.589085	-0.273204	0.717989	0.350159	1	in_28
ZBTB16	0.000529782	0.103762	-0.102703	0.0100584	0.350365	1	in_28
STK38	-0.259199	0.617107	-1.13551	-0.57973	0.35042	1	in_28
ZNF131	-0.125844	0.916009	-1.1677	-0.236742	0.351864	1	in_28
NUP214	0.0645641	0.432035	-0.302906	0.344363	0.352026	1	in_28
HMGN3	0.0311839	0.905939	-0.843571	0.0698702	0.352466	1	in_28
TJP1	-0.221424	0.326573	-0.769421	-0.791943	0.352867	1	in_28
BRI3	-0.240006	0.172405	-0.652417	-1.14062	0.353515	1	in_28
NSRP1	-0.0347371	0.7057	-0.775174	-0.0919505	0.353795	1	in_28
COL4A1	0.403744	2.48344	-1.67595	0.3805	0.354168	1	in_28
ARHGAP6	0.186083	1.42565	-1.05348	0.294228	0.354715	1	in_28
LANCL1	0.00365437	0.419947	-0.412638	0.0172053	0.357641	1	in_28
TTC14	-0.0741201	0.432674	-0.580915	-0.28665	0.358314	1	in_28
VPS13A	-0.00214941	0.020464	-0.0247628	-0.186295	0.358739	1	in_28
GAB2	-0.18014	0.509786	-0.870066	-0.511748	0.358856	1	in_28
RFC1	0.116088	0.9294	-0.697224	0.279755	0.359274	1	in_28
KIZ	0.316224	0.959288	-0.326841	0.963802	0.359715	1	in_28
INVS	-0.229538	0.574519	-1.03359	-0.55952	0.360833	1	in_28
METTL15	0.235075	0.822632	-0.352482	0.784161	0.360868	1	in_28
LRRFIP1	0.219741	0.932922	-0.49344	0.603892	0.36141	1	in_28
CEP126	-0.138634	2.08722	-2.36449	-0.122074	0.362484	1	in_28
GRB10	-0.00366537	0.0249536	-0.0322844	-0.251022	0.364265	1	in_28
JAK2	-0.275798	0.208059	-0.759655	-1.11718	0.364633	1	in_28
ATXN10	0.303714	0.788602	-0.181173	1.22764	0.364977	1	in_28
UST	-0.000756054	0.00547218	-0.00698429	-0.237923	0.365021	1	in_28
NAV1	0.686768	1.97515	-0.601615	1.04475	0.365376	1	in_28
NPHP3	0.551805	1.46112	-0.357506	1.18938	0.367228	1	in_28
SLC12A7	-0.00300792	0.133	-0.139016	-0.043346	0.367618	1	in_28
BRWD3	0.120527	1.46175	-1.22069	0.17613	0.367986	1	in_28
MAP3K3	-0.00129352	0.00906418	-0.0116512	-0.244771	0.368437	1	in_28
ADD3	0.22792	0.681957	-0.226116	0.983877	0.368499	1	in_28
CTNND2	1.27596	7.99612	-5.4442	0.372139	0.368785	1	in_28
DOCK5	0.333474	0.881778	-0.214829	1.19204	0.36881	1	in_28
FAM219A	0.022403	0.557503	-0.512696	0.0820579	0.36883	1	in_28
CDC73	-0.326449	0.561097	-1.214	-0.720897	0.368928	1	in_28
MAOA	-8.50902e-05	0.000598689	-0.00076887	-0.2439	0.369175	1	in_28
AGO4	-0.00179545	0.31157	-0.315161	-0.0112298	0.369175	1	in_28
SLC12A2	0.00943541	0.421831	-0.402961	0.044843	0.369363	1	in_28
ZC3H15	-0.240273	0.631731	-1.11228	-0.540051	0.370057	1	in_28
CCNY	-0.831865	1.26571	-2.92944	-0.777289	0.370151	1	in_28
CAB39	-0.00147483	0.0127409	-0.0156906	-0.203338	0.370267	1	in_28
RNF145	0.129755	1.39343	-1.13392	0.20125	0.370549	1	in_28
TASP1	0.480148	2.32467	-1.36437	0.5102	0.370998	1	in_28
AGO3	-0.0762872	0.812756	-0.96533	-0.168181	0.3711	1	in_28
UBE2H	0.528951	1.58172	-0.523823	0.984756	0.371469	1	in_28
ABCA9	-1.03006	0.691604	-2.75173	-1.17263	0.372355	1	in_28
COL1A2	0.112007	1.07563	-0.851611	0.227819	0.372489	1	in_28
DDX24	0.128358	0.41895	-0.162234	0.86574	0.372579	1	in_28
PPP2R3C	0.276109	0.979426	-0.427209	0.769444	0.374669	1	in_28
RAPGEF5	-0.00106508	0.0853497	-0.0874799	-0.0241571	0.374843	1	in_28
CDK17	0.00520321	0.0714644	-0.0610579	0.153908	0.375512	1	in_28
MIGA1	-0.00022133	0.00206565	-0.00250831	-0.189682	0.37611	1	in_28
FBXW8	-0.0652085	0.367622	-0.498039	-0.29528	0.377884	1	in_28
PPP4R3A	0.110318	0.669121	-0.448485	0.386934	0.379129	1	in_28
RTN1	0.0268054	0.357146	-0.303535	0.159041	0.379572	1	in_28
R3HDM2	0.319893	0.803167	-0.163382	1.29735	0.380454	1	in_28
TMTC1	0.00210102	0.0252535	-0.0210515	0.177861	0.38049	1	in_28
HIBCH	-0.266779	0.137517	-0.671075	-1.2933	0.380811	1	in_28
DENND2B	0.143715	1.4618	-1.17437	0.213701	0.381118	1	in_28
MYO5A	0.144877	0.631352	-0.341598	0.583698	0.381397	1	in_28
GUCY1B1	-1.20079e-05	0.000244115	-0.00026813	-0.0918899	0.381615	1	in_28
PPFIBP1	-0.281667	0.764491	-1.32783	-0.5277	0.381805	1	in_28
PDE4D	0.406488	1.03572	-0.222743	1.26615	0.38195	1	in_28
PPP3CA	0.346849	0.854657	-0.16096	1.33872	0.383039	1	in_28
VPS41	0.345823	0.999642	-0.307995	1.03668	0.383395	1	in_28
TLN1	-9.48169e-05	0.000778393	-0.000968027	-0.212821	0.385964	1	in_28
ABCA5	-0.000247666	0.0044166	-0.00491193	-0.104071	0.386448	1	in_28
URI1	0.363089	0.896858	-0.17068	1.33324	0.387446	1	in_28
CLEC16A	0.0861651	0.637032	-0.464702	0.306572	0.388019	1	in_28
ATP2C1	0.271974	1.4065	-0.862549	0.469854	0.388048	1	in_28
FOXO1	-0.00981423	0.101396	-0.121025	-0.172965	0.388291	1	in_28
JUND	-0.000883021	0.00695059	-0.00871664	-0.220931	0.389436	1	in_28
FIP1L1	-0.27098	0.322623	-0.864584	-0.894725	0.389792	1	in_28
NEBL	-0.680131	0.658313	-2.01857	-0.995957	0.390022	1	in_28
TBK1	-0.00430875	1.42367	-1.43229	-0.00591395	0.390643	1	in_28
RUFY2	-0.0804459	0.399528	-0.560419	-0.3285	0.39171	1	in_28
FANCC	-0.0481898	0.321798	-0.418178	-0.255279	0.392749	1	in_28
IWS1	-1.47528e-06	2.82098e-05	-3.11604e-05	-0.0974057	0.393168	1	in_28
EIF3E	-0.176579	0.688702	-1.04186	-0.399972	0.39333	1	in_28
ZFR	0.370883	2.34393	-1.60216	0.368424	0.393438	1	in_28
UBE4B	0.306281	1.49466	-0.882097	0.505143	0.394702	1	in_28
LRRFIP2	-0.121765	0.712375	-0.955905	-0.286108	0.394921	1	in_28
RPRD2	-0.00564119	0.0525407	-0.063823	-0.190034	0.395414	1	in_28
CRBN	0.153673	1.40823	-1.10089	0.240078	0.395703	1	in_28
ANKRD13C	0.22414	0.707422	-0.259142	0.909008	0.396899	1	in_28
STX17	-0.132212	0.479311	-0.743735	-0.423747	0.396932	1	in_28
SACS	0.0886065	1.17559	-0.998375	0.159769	0.397378	1	in_28
EFHD1	0.053016	0.652763	-0.546731	0.173256	0.397617	1	in_28
PLEKHG1	0.181965	0.729189	-0.365259	0.651734	0.397705	1	in_28
ATP9B	0.0497572	1.4828	-1.38329	0.0680526	0.397785	1	in_28
PTTG1IP	-8.8652e-05	0.00185271	-0.00203001	-0.0895015	0.397937	1	in_28
RUNX2	-0.359142	0.194562	-0.912846	-1.27127	0.398022	1	in_28
DLC1	-0.61441	0.272447	-1.50127	-1.35785	0.399342	1	in_28
XRRA1	0.353092	0.893237	-0.187053	1.28122	0.399385	1	in_28
SMARCA1	-0.177751	1.29454	-1.65005	-0.236628	0.399614	1	in_28
BMPR1A	0.236119	1.95663	-1.48439	0.268981	0.400071	1	in_28
EMC2	-0.0897136	0.547603	-0.72703	-0.2759	0.401496	1	in_28
ZNF704	-0.0994413	0.472617	-0.6715	-0.340702	0.401666	1	in_28
MDM4	-0.0341871	0.185389	-0.253763	-0.305159	0.401922	1	in_28
TAB2	-0.436634	0.683287	-1.55655	-0.764149	0.402187	1	in_28
ANKHD1	-0.349815	1.10686	-1.80649	-0.470677	0.403435	1	in_28
TBC1D1	-0.0220666	0.17339	-0.217523	-0.221276	0.403913	1	in_28
FRMD4A	0.113936	0.701754	-0.473881	0.379899	0.403945	1	in_28
DENND4A	0.0990488	0.715404	-0.517306	0.314968	0.404249	1	in_28
ARIH1	0.18656	0.974418	-0.601297	0.464109	0.404422	1	in_28
AKT3	0.145399	2.3092	-2.01841	0.131702	0.404842	1	in_28
UACA	-0.314893	1.36285	-1.99263	-0.367864	0.405216	1	in_28
TMEM50B	-3.31405e-05	0.00278176	-0.00284804	-0.0230751	0.405881	1	in_28
SEC62	-0.283232	0.170027	-0.736491	-1.22474	0.405959	1	in_28
SQSTM1	-0.000663821	0.00338982	-0.00471746	-0.320962	0.406199	1	in_28
ZNF706	-0.000169283	0.00110914	-0.0014477	-0.259529	0.406739	1	in_28
ARHGAP44	-0.00254311	0.0230156	-0.0281018	-0.195018	0.406861	1	in_28
EIF4G2	-0.00016309	0.00163192	-0.0019581	-0.178077	0.406922	1	in_28
ZYG11B	0.139915	1.38881	-1.10898	0.219578	0.40757	1	in_28
ZNF655	-0.0497771	0.713366	-0.81292	-0.127841	0.407622	1	in_28
DYNC1LI2	0.320856	2.22852	-1.58681	0.329652	0.408191	1	in_28
TBC1D19	-0.232982	0.231207	-0.69717	-0.983728	0.40824	1	in_28
ANXA4	0.244529	0.605632	-0.116574	1.32723	0.408325	1	in_28
CD47	-0.00263914	0.0504015	-0.0556798	-0.0975219	0.408513	1	in_28
CPM	0.00229161	0.0191324	-0.0145492	0.266702	0.408559	1	in_28
MTDH	-0.00600219	0.0312011	-0.0432055	-0.316211	0.40926	1	in_28
USP54	-0.211882	0.32621	-0.749974	-0.771765	0.410268	1	in_28
ANKRD44	-0.000986049	0.0180009	-0.019973	-0.101787	0.41137	1	in_28
CPED1	-0.361562	0.43356	-1.15668	-0.891245	0.411539	1	in_28
FAM91A1	-0.0124729	0.085323	-0.110269	-0.249973	0.412076	1	in_28
DYNC1H1	-0.206829	0.866655	-1.28031	-0.377628	0.412098	1	in_28
ZNF385B	-0.00287259	0.026662	-0.0324072	-0.19063	0.412531	1	in_28
RALGPS1	0.0337764	1.86289	-1.79534	0.0361926	0.413023	1	in_28
NID1	0.00152613	0.0291331	-0.0260808	0.108348	0.413396	1	in_28
RARB	0.134532	1.92664	-1.65757	0.147133	0.41385	1	in_28
TENT4B	-0.000290049	0.00305541	-0.00363551	-0.169927	0.414145	1	in_28
PARG	-0.0195356	0.128659	-0.16773	-0.258372	0.414236	1	in_28
STX18	-0.071796	1.12953	-1.27313	-0.117135	0.414252	1	in_28
RASAL2	-0.00507311	0.0391208	-0.049267	-0.224988	0.414897	1	in_28
KIAA0232	0.0235883	0.807673	-0.760497	0.0589632	0.414951	1	in_28
DGCR2	-0.0285573	0.340884	-0.397999	-0.151502	0.414984	1	in_28
TPM4	0.230248	1.3061	-0.845608	0.419459	0.415735	1	in_28
TRIQK	-0.172818	0.389528	-0.735164	-0.602329	0.416401	1	in_28
KIAA0319L	0.18969	0.644192	-0.264812	0.818006	0.416441	1	in_28
HNRNPH3	-0.00192574	0.0152569	-0.0191084	-0.219662	0.417349	1	in_28
MGAT5	-0.218186	1.05992	-1.49629	-0.334586	0.418034	1	in_28
H3-3B	0.0135634	0.477537	-0.45041	0.057296	0.418366	1	in_28
LRBA	0.258218	1.17408	-0.657644	0.552592	0.418759	1	in_28
SH3PXD2A	0.275295	0.800101	-0.24951	1.02813	0.42001	1	in_28
PPM1B	-0.44449	1.75771	-2.64669	-0.395598	0.420753	1	in_28
THOC1	-0.000292192	0.00241458	-0.00299896	-0.211575	0.420861	1	in_28
PPP2R5C	0.26213	1.76717	-1.24291	0.341363	0.421262	1	in_28
WASF3	0.368666	1.92227	-1.18494	0.465092	0.42206	1	in_28
NVL	-0.105154	0.304252	-0.514559	-0.503406	0.422789	1	in_28
ACSS3	-0.341046	2.45761	-3.1397	-0.238843	0.42285	1	in_28
NSD1	0.156333	1.41294	-1.10027	0.243837	0.423733	1	in_28
OTUD4	-8.88025e-05	0.000698887	-0.000876492	-0.220962	0.423913	1	in_28
DYNC1I1	0.00396225	0.159879	-0.151955	0.0498078	0.423992	1	in_28
ITCH	0.261548	1.07773	-0.554637	0.628074	0.424516	1	in_28
ZNF420	0.213411	0.555258	-0.128436	1.22358	0.424924	1	in_28
TUT4	-0.0531048	0.384968	-0.491178	-0.237594	0.424988	1	in_28
PRKRIP1	0.64757	2.33664	-1.0415	0.751428	0.425069	1	in_28
HS2ST1	0.432636	1.35319	-0.487915	0.921135	0.42534	1	in_28
XPO1	-0.255558	0.294266	-0.805383	-0.910991	0.42578	1	in_28
PMS1	0.204908	1.60124	-1.19142	0.287619	0.426079	1	in_28
CNNM2	0.319518	0.800377	-0.161342	1.30234	0.426603	1	in_28
PHF20	0.0442024	0.759058	-0.670653	0.121192	0.426689	1	in_28
PITPNB	0.31045	1.63725	-1.01635	0.458602	0.427275	1	in_28
FAM172A	-0.165773	0.351781	-0.683326	-0.627778	0.427538	1	in_28
ZMYND11	0.302012	0.876694	-0.27267	1.03002	0.427844	1	in_28
MAST4	-0.110021	0.490776	-0.710818	-0.358917	0.428544	1	in_28
CDK14	-0.0246757	0.238391	-0.287743	-0.183844	0.429885	1	in_28
AHDC1	-0.0951328	0.700033	-0.890299	-0.234488	0.429907	1	in_28
RPL18	-2.1034e-06	4.86697e-05	-5.28765e-05	-0.0811965	0.430234	1	in_28
ZNF91	-0.0626862	0.297255	-0.422627	-0.341341	0.430819	1	in_28
TBL1XR1	-0.311113	1.29686	-1.91908	-0.379218	0.431023	1	in_28
INTS6	0.0804771	0.936427	-0.775473	0.184277	0.431106	1	in_28
GLUD1	-0.266357	0.878991	-1.4117	-0.455801	0.431396	1	in_28
FAM228B	-0.0911398	0.606783	-0.789063	-0.255946	0.431846	1	in_28
THOC2	-0.0286474	0.149328	-0.206623	-0.315481	0.432301	1	in_28
DOCK3	0.436622	1.27139	-0.398147	1.02515	0.432545	1	in_28
CAT	-3.63456e-06	0.00112503	-0.0011323	-0.00631152	0.432623	1	in_28
RAB3GAP1	0.00256549	0.0548996	-0.0497687	0.0960799	0.432956	1	in_28
PSPC1	0.471353	1.34	-0.397293	1.06353	0.433013	1	in_28
LHFPL6	-0.0202034	0.196198	-0.236604	-0.182984	0.433069	1	in_28
FAM13A	0.000459432	0.00445212	-0.00353326	0.22553	0.433293	1	in_28
SRSF4	-0.418899	0.45014	-1.28794	-0.944753	0.433494	1	in_28
USP8	-0.0236867	0.25475	-0.302123	-0.166735	0.433713	1	in_28
NAA35	-0.0526623	0.380725	-0.48605	-0.238162	0.434133	1	in_28
TRIM24	-0.00565528	0.04942	-0.0607306	-0.201255	0.434404	1	in_28
PIK3CB	0.293767	0.73821	-0.150677	1.29549	0.434587	1	in_28
PRRX1	-0.196481	0.733818	-1.12678	-0.413948	0.434695	1	in_28
PAWR	-0.00843077	0.0435841	-0.0604457	-0.317678	0.434828	1	in_28
TNIK	0.511377	1.28476	-0.262008	1.29597	0.436297	1	in_28
RANBP2	-0.000106581	0.00111644	-0.0013296	-0.170802	0.437181	1	in_28
PNN	-0.0757835	0.340609	-0.492176	-0.356714	0.438042	1	in_28
ELOVL5	-0.0413712	0.538211	-0.620954	-0.139904	0.438568	1	in_28
ARID4B	0.00673989	0.453597	-0.440117	0.0295619	0.438588	1	in_28
TRAPPC10	-0.0207524	0.105078	-0.146583	-0.323246	0.438809	1	in_28
TENM4	0.247882	0.83156	-0.335796	0.832375	0.439641	1	in_28
TRPC1	0.00126818	0.54322	-0.540683	0.00458636	0.440322	1	in_28
AFF3	0.503788	2.18129	-1.17371	0.588618	0.440899	1	in_28
SPIN1	0.339351	1.14597	-0.467272	0.824568	0.441469	1	in_28
KMT2C	0.309479	1.46086	-0.841904	0.526816	0.441552	1	in_28
ABCA10	-0.0250471	1.37369	-1.42378	-0.0350969	0.442163	1	in_28
MDM2	-0.00683017	0.0445521	-0.0582124	-0.260535	0.443708	1	in_28
GSK3B	-0.253842	0.778897	-1.28658	-0.48175	0.444138	1	in_28
SESN1	0.312825	2.49568	-1.87003	0.280882	0.44418	1	in_28
ZNF532	-0.27703	1.29052	-1.84458	-0.346382	0.444779	1	in_28
ARID1A	-0.0283081	0.322761	-0.379377	-0.15804	0.445511	1	in_28
GBE1	0.465967	2.32858	-1.39665	0.490321	0.445604	1	in_28
APOLD1	0.300238	1.08521	-0.484738	0.749648	0.446339	1	in_28
WWP2	-0.363268	0.379117	-1.10565	-0.959061	0.44643	1	in_28
SHOC2	0.48394	1.51746	-0.54958	0.917742	0.446646	1	in_28
GOSR1	-0.0911675	1.65316	-1.8355	-0.102438	0.447206	1	in_28
CUL1	-0.000525589	0.03618	-0.0372312	-0.0280648	0.447643	1	in_28
ANAPC16	0.0759274	0.897525	-0.74567	0.181129	0.448195	1	in_28
LPGAT1	0.0809599	1.47015	-1.30823	0.114223	0.448558	1	in_28
RBPMS	-1.08552e-05	0.000141956	-0.000163666	-0.13923	0.448812	1	in_28
LSM14A	-0.189576	0.555152	-0.934305	-0.498923	0.450284	1	in_28
NIPBL	-0.00309892	0.0168838	-0.0230816	-0.303952	0.450561	1	in_28
SLC20A2	-0.279614	0.314109	-0.873337	-0.923045	0.450671	1	in_28
CBX5	0.299181	1.30292	-0.70456	0.584198	0.450982	1	in_28
ACVR2A	0.00952619	0.544431	-0.525379	0.0349052	0.451036	1	in_28
RALY	-0.0316617	0.195347	-0.25867	-0.273363	0.451407	1	in_28
NAALADL2	-0.143144	0.601701	-0.887989	-0.376665	0.451629	1	in_28
VPS13C	0.152826	1.29024	-0.98459	0.263346	0.452611	1	in_28
TRIM13	-0.0575068	0.325786	-0.4408	-0.29406	0.452623	1	in_28
SPATS2L	0.344673	2.81819	-2.12885	0.273112	0.453784	1	in_28
RGS6	0.294158	1.65669	-1.06838	0.423137	0.454048	1	in_28
PCNX1	-0.0428288	0.608439	-0.694096	-0.128892	0.454199	1	in_28
CPNE1	0.18185	0.742229	-0.378529	0.636032	0.454207	1	in_28
ZNF544	-0.188389	0.74132	-1.1181	-0.397152	0.454373	1	in_28
CCDC144A	0.611694	1.97642	-0.753033	0.878489	0.454558	1	in_28
EPC2	0.0935781	0.927114	-0.739958	0.220038	0.454753	1	in_28
ACACB	0.00541281	0.158956	-0.14813	0.0690942	0.455059	1	in_28
PLSCR4	0.0057869	0.0589664	-0.0473926	0.21328	0.455061	1	in_28
SENP7	-0.682635	0.341449	-1.70672	-1.30647	0.455566	1	in_28
RERE	0.0628589	1.6087	-1.48298	0.0796986	0.456177	1	in_28
OGT	-0.00928594	0.317214	-0.335786	-0.055743	0.456704	1	in_28
FBXL4	-0.265402	0.212889	-0.743692	-1.08758	0.456785	1	in_28
PCSK5	-0.0834508	0.5196	-0.686501	-0.271222	0.457024	1	in_28
NCOA6	-0.248929	0.302113	-0.79997	-0.885397	0.457513	1	in_28
NAP1L1	0.165345	1.64921	-1.31852	0.218396	0.458354	1	in_28
DYM	-0.0200074	1.73942	-1.77944	-0.0222878	0.458534	1	in_28
ZMAT3	-0.00439449	0.075533	-0.084322	-0.107761	0.459341	1	in_28
DIP2C	-0.300057	0.237525	-0.837639	-1.09397	0.460565	1	in_28
RPS19	-4.68755e-06	0.000187519	-0.000196895	-0.0477997	0.460818	1	in_28
MYO10	0.387999	1.0049	-0.228903	1.23271	0.461343	1	in_28
SUCO	0.0425023	0.498565	-0.41356	0.182657	0.462931	1	in_28
LYST	-0.11584	0.704112	-0.935792	-0.276897	0.463816	1	in_28
ADGRD1	0.000867869	0.00869583	-0.00696009	0.217297	0.463899	1	in_28
TSC22D1	-0.279953	0.221064	-0.780971	-1.09517	0.465464	1	in_28
TCF4	0.25609	0.816113	-0.303933	0.896261	0.465754	1	in_28
SRRM1	0.155104	0.417182	-0.106975	1.15995	0.465849	1	in_28
USP9X	0.550284	1.71024	-0.60967	0.92981	0.466197	1	in_28
INPP4B	-0.000584456	0.00811021	-0.00927912	-0.131749	0.467199	1	in_28
QSER1	-0.0170078	0.568609	-0.602624	-0.0569225	0.467641	1	in_28
USP22	-0.0272719	0.179247	-0.233791	-0.258824	0.469257	1	in_28
KLC1	-0.33382	1.31075	-1.97839	-0.397838	0.469389	1	in_28
RNF220	-0.362161	0.823942	-1.54826	-0.598449	0.46966	1	in_28
ARHGAP32	-0.1237	0.36033	-0.60773	-0.500892	0.470624	1	in_28
HIP1	-0.0178699	0.119115	-0.154855	-0.255681	0.47074	1	in_28
TUBA1A	-0.00117965	0.0065812	-0.00894049	-0.297914	0.470831	1	in_28
HECTD1	-0.0277766	0.149797	-0.20535	-0.306583	0.470915	1	in_28
MLH3	-0.0290376	0.892052	-0.950127	-0.0617883	0.47138	1	in_28
SRSF11	-0.0239333	0.439358	-0.487225	-0.10125	0.471976	1	in_28
NFATC3	-0.0105438	0.0513894	-0.072477	-0.333674	0.472468	1	in_28
MICAL3	0.242645	0.760028	-0.274739	0.919191	0.472667	1	in_28
KIF1B	-0.217926	0.349319	-0.785171	-0.752985	0.472675	1	in_28
STT3B	0.0451247	0.59718	-0.506931	0.160206	0.472969	1	in_28
MTMR2	-0.00160541	0.0136623	-0.0168731	-0.206092	0.472999	1	in_28
KIAA0825	-0.164964	0.420536	-0.750463	-0.552217	0.473064	1	in_28
ARHGEF10	0.303625	0.80029	-0.19304	1.19818	0.474797	1	in_28
PPP2R5E	0.291016	0.813451	-0.231419	1.09177	0.475718	1	in_28
ARHGEF12	-0.0099327	0.135616	-0.155481	-0.133754	0.475956	1	in_28
ARIH2	-0.000610351	0.005903	-0.00712371	-0.183663	0.476316	1	in_28
KHDRBS1	0.309335	0.92919	-0.310519	0.97811	0.476681	1	in_28
PRKACB	0.0560627	0.558808	-0.446683	0.218562	0.476716	1	in_28
FAM120B	-0.122058	0.340591	-0.584706	-0.517085	0.476987	1	in_28
CSNK1E	0.138978	1.42335	-1.1454	0.212081	0.477489	1	in_28
BAZ2A	-1.84107e-05	0.000284153	-0.000320974	-0.119262	0.477643	1	in_28
CSNK1A1	0.706902	2.03293	-0.619124	1.04485	0.477746	1	in_28
ERP44	-0.0179434	0.107083	-0.142969	-0.281289	0.478053	1	in_28
ETV6	-5.89629e-05	0.00040812	-0.000526045	-0.247419	0.478842	1	in_28
AP1G1	0.0820968	0.779431	-0.615238	0.230745	0.479083	1	in_28
MED13L	0.0102095	1.86041	-1.83999	0.0108151	0.47996	1	in_28
EPB41L4A	-0.0140429	0.217566	-0.245652	-0.118837	0.481235	1	in_28
FAM168B	0.228503	1.30163	-0.844622	0.417339	0.481369	1	in_28
ADK	-0.293139	0.217621	-0.803899	-1.12488	0.482321	1	in_28
DDR2	0.548053	2.42125	-1.32514	0.57344	0.48393	1	in_28
MYH9	-1.36671e-06	1.84466e-05	-2.11801e-05	-0.135197	0.484592	1	in_28
ABCA8	-0.330048	0.571014	-1.23111	-0.717911	0.484788	1	in_28
SBNO1	-0.0124271	0.0918363	-0.11669	-0.233607	0.484798	1	in_28
CTTN	0.114655	1.05389	-0.824583	0.239257	0.484926	1	in_28
CCDC88A	0.442408	1.28831	-0.403491	1.02507	0.485226	1	in_28
CRYBG3	0.348093	1.05116	-0.354979	0.970384	0.485539	1	in_28
RGS5	-0.000408362	0.00486087	-0.0056776	-0.151896	0.485904	1	in_28
TMCC1	0.191693	0.686251	-0.302864	0.759693	0.486002	1	in_28
YWHAZ	-0.215092	0.244366	-0.67455	-0.917543	0.486241	1	in_28
SLC25A24	0.126797	1.11914	-0.865549	0.250434	0.486329	1	in_28
STAT3	0.271055	0.801674	-0.259563	1.00121	0.48714	1	in_28
CYRIA	-0.000123194	0.00111739	-0.00136378	-0.19463	0.487278	1	in_28
RNF169	0.325239	1.50323	-0.852754	0.541138	0.487831	1	in_28
FER	-0.22237	0.84115	-1.28589	-0.409806	0.487845	1	in_28
FGD6	0.0862914	1.67483	-1.50224	0.106468	0.488341	1	in_28
PKNOX2	0.241941	0.85436	-0.370477	0.774301	0.488426	1	in_28
ADGRF5	-0.000107916	0.00321312	-0.00342895	-0.0636882	0.488685	1	in_28
KDM3B	0.0594068	0.610145	-0.491331	0.211417	0.48926	1	in_28
TTC1	-0.0721015	0.319643	-0.463846	-0.360736	0.48951	1	in_28
CLSTN1	-0.0230609	0.143706	-0.189827	-0.271029	0.48956	1	in_28
UBN2	0.770738	2.76407	-1.22259	0.757837	0.4897	1	in_28
ASB3	0.176936	0.628469	-0.274598	0.768023	0.489808	1	in_28
UBE2G1	0.438389	1.62231	-0.745535	0.725744	0.490618	1	in_28
PID1	0.226812	0.971869	-0.518246	0.596656	0.490627	1	in_28
UBC	8.75708e-05	0.00227616	-0.00210102	0.0784228	0.4907	1	in_28
PSME4	0.503752	2.58097	-1.57347	0.475316	0.490721	1	in_28
ARGLU1	0.128864	0.946819	-0.689091	0.30878	0.490917	1	in_28
AAK1	-0.0414515	1.25785	-1.34075	-0.0625286	0.494634	1	in_28
MCPH1	-0.0239462	0.160769	-0.208661	-0.254087	0.495001	1	in_28
RBM17	0.000477922	0.00620801	-0.00525217	0.163472	0.495488	1	in_28
PBX3	0.274076	2.0431	-1.49495	0.303658	0.495738	1	in_28
FUBP3	-6.36809e-05	0.00449834	-0.0046257	-0.027359	0.495859	1	in_28
ANKRD28	0.187447	0.780275	-0.40538	0.619726	0.496212	1	in_28
LARS1	0.203782	0.885034	-0.47747	0.586281	0.496555	1	in_28
POM121	-0.32562	1.28987	-1.94111	-0.395053	0.496881	1	in_28
H3-3A	-7.54607e-07	0.000201121	-0.00020263	-0.00732632	0.497286	1	in_28
ARRB1	-0.286592	0.241719	-0.814903	-1.06322	0.497682	1	in_28
SH3BGRL	0.469392	1.98425	-1.04546	0.607313	0.497721	1	in_28
UBXN2A	-0.0302405	0.287329	-0.34781	-0.186637	0.497763	1	in_28
ARAP2	0.307566	1.20448	-0.58935	0.672102	0.497772	1	in_28
CREB1	0.162456	0.629928	-0.305015	0.681129	0.498368	1	in_28
PPP2R1B	0.237627	0.642995	-0.167741	1.14893	0.499031	1	in_28
POU6F2	0.00163592	0.223012	-0.21974	0.0144837	0.500547	1	in_28
KDM5B	0.58797	2.43093	-1.25499	0.625298	0.500855	1	in_28
PI4KA	0.122494	1.10416	-0.859169	0.244568	0.500923	1	in_28
BICRAL	-0.195775	0.556488	-0.948038	-0.510077	0.501051	1	in_28
KCNMA1	-0.23205	0.604545	-1.06864	-0.543643	0.501927	1	in_28
PWWP3A	-0.278322	0.533043	-1.08969	-0.672326	0.502216	1	in_28
TBCA	0.480821	1.60357	-0.641927	0.839362	0.502306	1	in_28
GCC2	-0.143789	0.637355	-0.924933	-0.36078	0.502655	1	in_28
AIG1	0.15655	0.775066	-0.461965	0.49608	0.502864	1	in_28
ABI1	0.353124	3.01856	-2.31231	0.259661	0.502921	1	in_28
MPDZ	-0.188853	0.71039	-1.0881	-0.411619	0.502946	1	in_28
PPARGC1B	0.000170086	0.0297341	-0.0293939	0.011276	0.503156	1	in_28
ABCA6	-0.448689	0.888916	-1.78629	-0.657454	0.503926	1	in_28
DNAJC3	0.00495739	0.0556506	-0.0457358	0.191669	0.504046	1	in_28
GALNT1	-0.0716235	0.377663	-0.52091	-0.312449	0.504294	1	in_28
SSBP3	-0.0235326	0.259615	-0.306681	-0.162894	0.504485	1	in_28
GATAD2B	0.31181	0.888673	-0.265053	1.05941	0.505228	1	in_28
IBTK	0.217067	0.580273	-0.146139	1.17136	0.505486	1	in_28
ADAM33	-0.00584812	0.0359495	-0.0476457	-0.274229	0.505508	1	in_28
KLHL23	-0.000138288	0.00109892	-0.00137549	-0.219075	0.505802	1	in_28
MPP6	0.321128	1.24203	-0.599776	0.683458	0.506613	1	in_28
KIDINS220	-0.00403471	0.373868	-0.381937	-0.0209257	0.507061	1	in_28
PPIP5K2	-0.00356042	0.749378	-0.756499	-0.00926808	0.507776	1	in_28
VPS45	0.281142	1.13701	-0.574725	0.643825	0.507913	1	in_28
RSRC2	-0.156437	0.210718	-0.523592	-0.8351	0.508026	1	in_28
AFF4	0.253619	1.97942	-1.47218	0.288031	0.510241	1	in_28
USP6NL	0.0501877	0.524673	-0.424298	0.207311	0.510432	1	in_28
DOP1A	0.103861	0.557816	-0.350094	0.448424	0.510513	1	in_28
RPS24	-0.0203233	0.128622	-0.169268	-0.267434	0.510766	1	in_28
APOD	-0.0239461	0.843873	-0.891765	-0.0540821	0.511684	1	in_28
MYL9	0.0512505	0.548246	-0.445745	0.202112	0.511989	1	in_28
IQSEC1	-0.197751	0.75067	-1.14617	-0.408663	0.512177	1	in_28
ECHDC2	0.0678492	0.684562	-0.548864	0.21563	0.51228	1	in_28
ZNF654	-0.00359191	0.417256	-0.42444	-0.0167282	0.512715	1	in_28
ARFIP1	-0.0463358	1.51373	-1.6064	-0.0582133	0.512933	1	in_28
MBNL1	0.0688032	0.931526	-0.79392	0.156309	0.513561	1	in_28
PLS3	-0.0643599	0.902478	-1.0312	-0.13047	0.513569	1	in_28
TTC19	-0.120394	0.312122	-0.552911	-0.545571	0.513787	1	in_28
CSDE1	-0.0616947	0.30228	-0.42567	-0.332219	0.514073	1	in_28
SETX	-0.199845	0.141156	-0.540847	-1.14865	0.514098	1	in_28
PPP2CB	-0.00510992	0.0333988	-0.0436187	-0.260077	0.514613	1	in_28
RBM6	-0.265664	0.642055	-1.17338	-0.573627	0.514683	1	in_28
PARP8	-0.0204078	0.133613	-0.174429	-0.259696	0.514876	1	in_28
NRXN1	0.87945	2.09683	-0.33793	1.4159	0.515715	1	in_28
U2SURP	-0.00696075	0.0388891	-0.0528106	-0.297554	0.515915	1	in_28
WDFY3	0.355519	2.49755	-1.78651	0.325301	0.516082	1	in_28
KDM4C	-0.0996146	0.337493	-0.536723	-0.446666	0.516126	1	in_28
MINDY3	0.300376	1.43929	-0.838535	0.51692	0.516296	1	in_28
PPP1R21	-0.0265863	0.175132	-0.228305	-0.258322	0.516419	1	in_28
ZNF462	0.231779	0.97085	-0.507293	0.614661	0.516436	1	in_28
NUMA1	-0.00817248	0.0407887	-0.0571336	-0.327153	0.516814	1	in_28
TFDP2	0.0326203	0.563227	-0.497986	0.120493	0.516911	1	in_28
DHX9	0.0128624	0.132812	-0.107088	0.210169	0.51706	1	in_28
DARS1	0.334146	1.09647	-0.428176	0.859104	0.517312	1	in_28
ERCC6L2	-0.00279966	0.0155649	-0.0211643	-0.298795	0.517599	1	in_28
ATN1	-0.0135446	0.0643599	-0.0914491	-0.340763	0.517743	1	in_28
RAP1GDS1	-0.176891	0.71466	-1.06844	-0.388874	0.518101	1	in_28
GALK2	-0.139888	0.32397	-0.603746	-0.591076	0.518268	1	in_28
STAMBPL1	-0.0108677	0.0985286	-0.120264	-0.194709	0.52023	1	in_28
TMEM132C	-0.283721	0.562928	-1.13037	-0.656804	0.520474	1	in_28
CEP170	0.11578	0.615469	-0.383909	0.454131	0.520977	1	in_28
FCHSD2	-0.248109	0.287775	-0.783994	-0.907444	0.522344	1	in_28
ARHGAP5	0.338105	1.07431	-0.398094	0.900128	0.522508	1	in_28
MSH3	0.218778	0.626582	-0.189027	1.05148	0.522716	1	in_28
ZMAT1	-0.0296914	0.435953	-0.495336	-0.124975	0.522952	1	in_28
SCAF8	0.564125	1.64449	-0.516239	1.02342	0.523053	1	in_28
SREBF2	0.399231	1.2526	-0.454134	0.916933	0.523435	1	in_28
DIP2A	-0.196718	0.731861	-1.1253	-0.415215	0.523622	1	in_28
KANTR	-0.197576	0.444178	-0.839331	-0.603412	0.525071	1	in_28
RCAN2	0.00956499	0.117845	-0.0987148	0.173135	0.525165	1	in_28
EXOC1	-0.231025	0.219909	-0.681959	-1.00414	0.525317	1	in_28
TRPS1	0.523205	1.89711	-0.850695	0.746389	0.525749	1	in_28
CUL4A	0.259628	0.807161	-0.287906	0.929368	0.526101	1	in_28
PHF21A	-0.195738	0.211127	-0.602602	-0.942914	0.526755	1	in_28
TLE4	-0.00278519	0.0175102	-0.0230805	-0.268972	0.526773	1	in_28
RFFL	0.358463	1.06686	-0.349935	0.99178	0.527025	1	in_28
NCOA2	0.0465685	0.922479	-0.829342	0.104203	0.527342	1	in_28
ATG2B	-0.0738388	0.543645	-0.691322	-0.234373	0.527576	1	in_28
VPS13D	0.000661101	0.0137897	-0.0124675	0.0986953	0.527665	1	in_28
MAGI3	-0.022133	0.12549	-0.169756	-0.293856	0.527813	1	in_28
SHLD2	0.132434	1.45699	-1.19212	0.195965	0.527947	1	in_28
APCDD1	-0.215645	0.553534	-0.984823	-0.54949	0.528033	1	in_28
PTGDS	0.364384	0.996613	-0.267844	1.12962	0.528253	1	in_28
TBCK	0.072571	0.522553	-0.377411	0.316094	0.528275	1	in_28
STAM2	-0.179994	0.151175	-0.511164	-1.06526	0.528519	1	in_28
MTF2	-0.396848	0.448588	-1.24228	-0.920008	0.529297	1	in_28
DMTF1	-0.0317774	0.156831	-0.220386	-0.330221	0.529727	1	in_28
KIF13B	0.374777	1.47249	-0.722935	0.669164	0.529759	1	in_28
GNA13	-0.00236249	0.165024	-0.169749	-0.0276628	0.530466	1	in_28
ERGIC1	-0.0335854	1.03154	-1.09871	-0.0618016	0.530724	1	in_28
AKAP12	0.31521	0.863143	-0.232724	1.12751	0.530812	1	in_28
UHRF2	-0.163474	0.226108	-0.553056	-0.822429	0.531331	1	in_28
CCPG1	-0.111893	0.210601	-0.434387	-0.680034	0.532255	1	in_28
ASXL1	-0.0614728	0.286253	-0.409198	-0.346493	0.532532	1	in_28
ZFAND6	-0.00273006	0.0254248	-0.0308849	-0.19005	0.535068	1	in_28
ZRANB1	-0.0236895	0.216042	-0.263421	-0.193677	0.535129	1	in_28
NCOR2	-0.000170726	0.00392975	-0.0042712	-0.0816045	0.536272	1	in_28
FAM118A	-0.000193303	0.00144584	-0.00183244	-0.231138	0.536741	1	in_28
GDI2	-0.0483323	0.379159	-0.475824	-0.221594	0.536803	1	in_28
EPN2	-0.0113823	0.0626286	-0.0853932	-0.301426	0.53684	1	in_28
LAMP2	0.343953	1.03203	-0.344128	0.979733	0.537204	1	in_28
CHD6	0.397036	1.67196	-0.877885	0.610372	0.537314	1	in_28
PBX1	0.268079	0.802822	-0.266664	0.982575	0.537559	1	in_28
ARHGEF7	0.0385682	1.06375	-0.986616	0.0737354	0.537836	1	in_28
SMAD2	-0.0927093	0.369998	-0.555416	-0.392704	0.53807	1	in_28
KIF2A	-0.211117	0.488643	-0.910876	-0.591319	0.538217	1	in_28
CDC42EP4	-1.23733e-05	0.000133493	-0.00015824	-0.166256	0.538358	1	in_28
XIAP	-0.00736741	0.0447208	-0.0594556	-0.27722	0.538475	1	in_28
DYNC2H1	0.0973084	1.4171	-1.22248	0.144509	0.538925	1	in_28
ZBTB44	-0.0158742	0.0832855	-0.115034	-0.313766	0.539372	1	in_28
GPBP1L1	-0.158677	1.08839	-1.40574	-0.249387	0.539761	1	in_28
ZNF423	-0.324357	1.00048	-1.6492	-0.479852	0.540142	1	in_28
CSNK2A1	-0.0401805	0.744425	-0.824786	-0.100372	0.540374	1	in_28
NRP2	-0.218386	0.420857	-0.857629	-0.669587	0.540533	1	in_28
TRAPPC9	-0.122686	1.007	-1.25237	-0.212857	0.541828	1	in_28
TTC21B	-0.163518	0.434719	-0.761755	-0.535722	0.541878	1	in_28
MARCHF6	-0.142138	0.749421	-1.0337	-0.31247	0.542474	1	in_28
CANX	-0.0107863	0.0772659	-0.0988385	-0.240093	0.542626	1	in_28
SEC63	-0.200895	0.673955	-1.07575	-0.450075	0.542716	1	in_28
MAML2	0.140346	0.808532	-0.527841	0.41167	0.543864	1	in_28
SP4	-0.172368	0.152885	-0.497621	-1.03868	0.544034	1	in_28
EXOC2	-0.0712673	0.315987	-0.458522	-0.360697	0.544719	1	in_28
CUL5	0.106309	0.440157	-0.227538	0.624124	0.544891	1	in_28
TFPI	0.0254793	0.289378	-0.238419	0.189234	0.544998	1	in_28
RPTOR	0.246566	1.26309	-0.769957	0.475406	0.545107	1	in_28
MPZL1	0.516072	1.92579	-0.893641	0.71751	0.545602	1	in_28
ARID1B	0.569771	3.0709	-1.93135	0.446492	0.546017	1	in_28
PIK3CA	-0.000759721	0.00503986	-0.0065593	-0.256747	0.546401	1	in_28
HNRNPH1	-0.360283	0.889319	-1.60989	-0.565093	0.546849	1	in_28
LUC7L	-0.344416	0.707933	-1.39677	-0.641463	0.548093	1	in_28
PRH1	0.192481	0.710623	-0.325662	0.728091	0.548356	1	in_28
THRB	0.330801	1.12865	-0.467045	0.812635	0.549208	1	in_28
PARD3B	0.508309	2.3914	-1.37478	0.52906	0.549674	1	in_28
NAA16	-0.0161202	0.101309	-0.13355	-0.269056	0.55239	1	in_28
MFSD4B	0.0699917	1.94829	-1.80831	0.0730348	0.552673	1	in_28
STX7	0.0386125	0.795695	-0.71847	0.0999614	0.552717	1	in_28
TECR	-3.3998e-05	0.000290317	-0.000358313	-0.205464	0.553335	1	in_28
SETD2	-0.0493702	0.22201	-0.320751	-0.356562	0.554107	1	in_28
CD9	-0.000287597	0.0033119	-0.0038871	-0.1566	0.554723	1	in_28
PKD2	-0.000895412	0.469871	-0.471662	-0.00372791	0.554988	1	in_28
TLE1	-0.003335	0.023099	-0.029769	-0.247275	0.555091	1	in_28
ZFAND3	0.221756	0.838334	-0.394822	0.704913	0.555099	1	in_28
USP7	-0.00196469	0.0111681	-0.0150975	-0.293214	0.556003	1	in_28
ETFA	-0.0134199	0.253388	-0.280228	-0.0985821	0.55621	1	in_28
NAP1L4	-0.0405065	0.333906	-0.414919	-0.212042	0.556243	1	in_28
RAB21	-0.054807	0.289588	-0.399202	-0.311909	0.556594	1	in_28
SUSD6	0.0243778	0.273474	-0.224718	0.191812	0.55738	1	in_28
PON2	0.278969	0.87334	-0.315401	0.919915	0.557406	1	in_28
CHN1	-0.147601	1.56686	-1.86206	-0.168737	0.557453	1	in_28
TRA2B	-0.0495214	0.251937	-0.35098	-0.321969	0.557553	1	in_28
FAM222B	-0.00286572	0.0194481	-0.0251795	-0.251715	0.55827	1	in_28
SLTM	0.0864369	1.11569	-0.942813	0.164599	0.558984	1	in_28
LMBRD1	-0.205982	0.190337	-0.602301	-1.01867	0.559302	1	in_28
CCNT2	0.220977	1.08897	-0.647013	0.498977	0.560187	1	in_28
SOX5	-2.31791e-05	0.000632614	-0.000678973	-0.0692752	0.561539	1	in_28
NCOR1	-0.235842	0.408259	-0.879942	-0.717654	0.561876	1	in_28
SMG1	-1.83628e-05	0.000658347	-0.000695072	-0.0531845	0.56258	1	in_28
CDKL5	-0.19986	0.167535	-0.567256	-1.06621	0.562972	1	in_28
ANKRD12	-0.0383622	1.22083	-1.29756	-0.0597117	0.563901	1	in_28
MOB3B	-0.0175856	0.109715	-0.144886	-0.270755	0.564251	1	in_28
EIF4EBP2	-0.000236551	0.0019996	-0.00247271	-0.207334	0.565772	1	in_28
PPARA	-0.385582	2.1083	-2.87946	-0.303033	0.566046	1	in_28
TIAM2	0.0918693	0.954078	-0.770339	0.208837	0.567499	1	in_28
ITGB1BP1	-0.000155238	0.00253316	-0.00284363	-0.113176	0.568158	1	in_28
TANK	0.251097	0.784089	-0.281896	0.923354	0.568367	1	in_28
FBXO42	0.0482872	0.547621	-0.451047	0.189535	0.569744	1	in_28
CBFB	-0.143683	0.608689	-0.896054	-0.3743	0.569808	1	in_28
NACC2	7.77704e-05	0.00686109	-0.00670555	0.0224709	0.572444	1	in_28
STAT5B	-0.043262	0.25287	-0.339394	-0.286332	0.572952	1	in_28
MAN1A1	-0.0564525	0.36124	-0.474145	-0.264895	0.57366	1	in_28
SH3GLB1	0.262292	2.10462	-1.58004	0.27904	0.573758	1	in_28
LPIN2	0.0948134	1.15566	-0.966033	0.175172	0.573965	1	in_28
DNM2	-2.09851e-05	0.000172426	-0.000214396	-0.212656	0.57406	1	in_28
FAR1	0.42103	1.30133	-0.459274	0.937408	0.574795	1	in_28
MIPOL1	-0.0329233	0.393042	-0.458888	-0.151488	0.575027	1	in_28
PLEKHH2	0.0139344	0.226121	-0.198252	0.128712	0.575544	1	in_28
BBX	-0.0535627	0.739919	-0.847044	-0.132304	0.575835	1	in_28
APC	0.352233	1.03638	-0.331915	1.00909	0.575893	1	in_28
DNAJB14	0.264181	0.831056	-0.302693	0.913405	0.577399	1	in_28
FUBP1	0.00463405	0.563805	-0.554537	0.0162429	0.577506	1	in_28
NCOA7	-0.00473909	0.408393	-0.417872	-0.022483	0.577702	1	in_28
TMTC2	0.88665	9.72916	-7.95586	0.196528	0.57958	1	in_28
MED27	-0.0182297	0.275765	-0.312224	-0.121531	0.57965	1	in_28
CLTC	0.191144	0.569429	-0.18714	0.990356	0.580207	1	in_28
ARNT	-0.000953279	0.01692	-0.0188265	-0.104536	0.580794	1	in_28
PHLPP1	0.0498314	0.689471	-0.589808	0.152692	0.580928	1	in_28
KLHDC1	0.0824951	0.459733	-0.294742	0.428609	0.581964	1	in_28
PRXL2A	0.21291	0.713422	-0.287602	0.833738	0.583382	1	in_28
RAP1B	-0.0562823	0.26317	-0.375735	-0.345314	0.583559	1	in_28
ARHGAP31	-0.0304353	0.394014	-0.454884	-0.14054	0.583651	1	in_28
JAK1	-0.309067	1.07775	-1.69589	-0.436798	0.583741	1	in_28
AKAP7	-0.145816	0.329271	-0.620903	-0.601561	0.583798	1	in_28
ANKAR	0.263966	2.11698	-1.58905	0.279202	0.584713	1	in_28
SP100	-0.0287395	0.159778	-0.217257	-0.298797	0.584904	1	in_28
RNF111	0.155586	1.30837	-0.997201	0.264527	0.585318	1	in_28
DYNC1LI1	0.145558	1.14801	-0.856895	0.28459	0.585481	1	in_28
NCBP3	-0.140049	0.216901	-0.496998	-0.768989	0.585765	1	in_28
DNAJC10	-0.107008	0.3902	-0.604216	-0.42182	0.586257	1	in_28
PHKB	-0.157827	0.607058	-0.922711	-0.40442	0.586312	1	in_28
CAPZA1	0.266606	0.935554	-0.402343	0.781132	0.586685	1	in_28
SNX6	0.126021	0.811894	-0.559853	0.360118	0.586995	1	in_28
AGAP1	-0.295314	0.379082	-0.969709	-0.858257	0.587045	1	in_28
ANO5	-0.0229205	1.34217	-1.38801	-0.0329087	0.587093	1	in_28
INF2	0.0223865	0.249468	-0.204695	0.19322	0.587148	1	in_28
CD59	-0.00149019	0.0146845	-0.0176649	-0.180574	0.587361	1	in_28
CHPT1	0.213594	1.63273	-1.20554	0.294994	0.58778	1	in_28
TULP4	-0.00281557	0.387241	-0.392872	-0.0141477	0.588327	1	in_28
COL5A3	0.0423356	0.6309	-0.546229	0.140981	0.588662	1	in_28
FBXL3	-6.04772e-05	0.0010785	-0.00119945	-0.10407	0.588678	1	in_28
ERC1	-0.137247	1.75259	-2.02709	-0.142339	0.589365	1	in_28
FNBP1L	0.0244021	0.361921	-0.313117	0.141702	0.589437	1	in_28
IFNAR1	-0.002004	0.0219122	-0.0259202	-0.16423	0.590755	1	in_28
ABCC9	-0.000184009	0.00492114	-0.00528916	-0.0706446	0.591005	1	in_28
ARID2	0.488282	1.92582	-0.949256	0.665732	0.591079	1	in_28
CDYL	-0.289305	0.930128	-1.50874	-0.464993	0.591168	1	in_28
XPO7	-0.048289	0.379889	-0.476467	-0.22104	0.591381	1	in_28
MBD2	0.165792	1.3109	-0.979319	0.283769	0.591737	1	in_28
SAMD4B	-0.259865	0.969378	-1.48911	-0.414342	0.592147	1	in_28
RABGEF1	-0.20242	0.311535	-0.716375	-0.771927	0.592229	1	in_28
CAPN7	-0.065159	0.287071	-0.417389	-0.362574	0.592498	1	in_28
FNBP4	-0.0182029	0.358247	-0.394653	-0.0947722	0.592641	1	in_28
RBBP4	0.1823	0.984182	-0.619582	0.445579	0.592709	1	in_28
NCOA1	0.210923	0.721979	-0.300134	0.808913	0.593087	1	in_28
ZC3H14	0.00741259	0.0893745	-0.0745493	0.177258	0.593651	1	in_28
KAT2B	-0.0978509	0.439816	-0.635518	-0.356697	0.593859	1	in_28
SIL1	-0.283294	0.841427	-1.40802	-0.493675	0.593983	1	in_28
ARFGEF1	0.108809	1.15159	-0.933969	0.204512	0.594267	1	in_28
ITGA11	0.0180654	0.744648	-0.708517	0.0487317	0.594451	1	in_28
FCHO2	-0.090442	0.83644	-1.01732	-0.191247	0.595242	1	in_28
HSPA4	0.158182	0.676534	-0.360169	0.598111	0.595731	1	in_28
STK24	0.22751	2.06749	-1.61247	0.242346	0.595982	1	in_28
SEC22A	-0.204445	1.35694	-1.76583	-0.256634	0.596263	1	in_28
RO60	0.0511146	1.03845	-0.936221	0.101468	0.597503	1	in_28
AHCTF1	-0.0249922	0.172752	-0.222737	-0.247713	0.598514	1	in_28
MYO1D	-0.342908	1.01057	-1.69639	-0.496563	0.598765	1	in_28
PAPOLA	-0.00549877	1.02908	-1.04007	-0.0104172	0.599774	1	in_28
SLC23A2	-0.0572249	0.761376	-0.875826	-0.137013	0.599934	1	in_28
ZNF644	0.164211	0.661597	-0.333175	0.647079	0.599962	1	in_28
AEBP2	0.470717	1.9135	-0.972064	0.639452	0.60009	1	in_28
PHLDB1	-0.00152119	0.00898537	-0.0120278	-0.283773	0.600635	1	in_28
PDZRN3	-0.301769	0.409705	-1.01324	-0.831311	0.601357	1	in_28
ADNP	-0.145015	0.509172	-0.799202	-0.434469	0.602314	1	in_28
USP48	-0.00207489	0.0384455	-0.0425953	-0.100362	0.602358	1	in_28
KMT2E	-0.032426	0.759252	-0.824104	-0.0802772	0.602383	1	in_28
DGKH	-1.59157e-05	0.000131791	-0.000163623	-0.211189	0.602937	1	in_28
RBMS2	-0.000482083	0.00380975	-0.00477391	-0.220154	0.604055	1	in_28
PRKAG2	0.209219	0.9702	-0.551762	0.538859	0.604362	1	in_28
SH3D19	0.284291	0.842985	-0.274404	0.997325	0.604738	1	in_28
NUBPL	-0.172881	0.282707	-0.628469	-0.743745	0.604846	1	in_28
PTPRM	0.43429	1.34425	-0.475666	0.935422	0.605224	1	in_28
TMSB4X	-0.00440408	0.0353712	-0.0441794	-0.217015	0.60526	1	in_28
SPRED2	0.161135	0.728969	-0.406699	0.556181	0.605281	1	in_28
KMT5B	-0.00999203	0.0622888	-0.0822729	-0.270943	0.605827	1	in_28
TRPC4AP	0.256572	1.62855	-1.11541	0.366531	0.6059	1	in_28
STAT1	0.161789	0.534567	-0.210988	0.850645	0.60595	1	in_28
PKP4	-0.0646836	0.598243	-0.727611	-0.191239	0.606185	1	in_28
EPB41L5	0.305625	1.34702	-0.735767	0.575205	0.606367	1	in_28
CNOT4	0.191307	0.977178	-0.594564	0.477119	0.607102	1	in_28
UBE2Q2	-1.98657e-06	5.65443e-05	-6.05174e-05	-0.0665222	0.607292	1	in_28
VRK2	-0.0691534	0.471297	-0.609604	-0.250787	0.607576	1	in_28
ELAPOR2	-0.0100875	0.410659	-0.430834	-0.0469905	0.608523	1	in_28
ARHGAP26	0.0271234	0.901164	-0.846917	0.060822	0.60876	1	in_28
SLCO3A1	-0.199953	0.580474	-0.98038	-0.502162	0.610182	1	in_28
PLXDC1	-0.00101874	0.00551398	-0.00755146	-0.305644	0.610286	1	in_28
ZNF83	0.0575284	0.446283	-0.331227	0.290038	0.611174	1	in_28
MRC2	-0.037605	0.266706	-0.341915	-0.242201	0.611409	1	in_28
UBE2E3	-0.286795	0.714719	-1.28831	-0.561258	0.612385	1	in_28
MLLT10	-0.121353	0.41079	-0.653497	-0.446963	0.612476	1	in_28
PLEKHA2	-0.00164598	0.0659249	-0.0692168	-0.0477435	0.61368	1	in_28
ABCC5	-0.0808249	0.597849	-0.759499	-0.233417	0.613798	1	in_28
SPTAN1	0.14932	0.61272	-0.314081	0.63155	0.613937	1	in_28
TAF2	-0.20418	0.561514	-0.969874	-0.522644	0.613944	1	in_28
EVI5	-0.0679062	0.261088	-0.3969	-0.404547	0.614547	1	in_28
LARP1	0.103712	1.02536	-0.817934	0.220552	0.615131	1	in_28
USP40	0.14986	0.588002	-0.288282	0.670376	0.61515	1	in_28
SNX3	-2.22228e-05	0.000145355	-0.000189801	-0.259914	0.616289	1	in_28
TSTD3	0.213601	0.68966	-0.262458	0.879407	0.617316	1	in_28
PRICKLE2	-0.0429262	0.858887	-0.944739	-0.093294	0.617462	1	in_28
IDS	-0.141419	0.15554	-0.438377	-0.93338	0.617506	1	in_28
TOM1L2	0.0673214	0.543177	-0.408534	0.277285	0.617591	1	in_28
STIM1	-0.0175072	0.120462	-0.155476	-0.248705	0.618315	1	in_28
CDKL1	-0.0984639	0.394226	-0.591154	-0.391698	0.618526	1	in_28
SPEN	-0.00115275	0.00941045	-0.0117159	-0.213888	0.618719	1	in_28
ADGRL2	-0.000199744	0.018229	-0.0186285	-0.0212435	0.618771	1	in_28
SEC31A	0.243687	1.07654	-0.589167	0.573471	0.618969	1	in_28
CNOT1	0.011802	0.276398	-0.252794	0.087422	0.61918	1	in_28
PCNP	-1.29506e-05	0.000429919	-0.000455821	-0.057314	0.619601	1	in_28
CADPS2	-0.0161428	0.0790671	-0.111353	-0.332312	0.619838	1	in_28
DPYSL2	0.147697	0.744003	-0.448609	0.485456	0.620592	1	in_28
TM9SF3	-0.0809795	0.422923	-0.584882	-0.314975	0.621041	1	in_28
OLA1	0.245867	1.93848	-1.44675	0.284702	0.621498	1	in_28
ATXN1	0.100983	1.17591	-0.973941	0.184128	0.623076	1	in_28
PPP1R9A	0.905402	3.83004	-2.01923	0.606761	0.623536	1	in_28
RABGAP1L	-0.0595471	2.29827	-2.41736	-0.0494993	0.623741	1	in_28
NHLRC2	-0.00369539	0.0212335	-0.0286242	-0.290541	0.624006	1	in_28
USP13	-0.0257037	0.256381	-0.307789	-0.178593	0.624235	1	in_28
UBAP2	-0.00465406	0.0266103	-0.0359184	-0.291764	0.625057	1	in_28
OCIAD1	0.107685	0.577926	-0.362556	0.448831	0.625504	1	in_28
RPL41	-0.00136283	0.0101745	-0.0129001	-0.231519	0.625568	1	in_28
KDM4B	-0.00167486	0.038861	-0.0422107	-0.080982	0.625693	1	in_28
UBR1	0.199673	1.59351	-1.19417	0.280772	0.626622	1	in_28
GOPC	-0.120376	0.45763	-0.698382	-0.408184	0.627297	1	in_28
RAD21	-0.00754756	0.14495	-0.160045	-0.0970044	0.627944	1	in_28
RPS27	0.00109264	0.0165899	-0.0144046	0.138189	0.62823	1	in_28
UBA6	0.155665	1.47504	-1.16371	0.231244	0.628694	1	in_28
GOLM2	0.0733396	1.02526	-0.878586	0.151002	0.629425	1	in_28
YAF2	-0.00178132	0.0274784	-0.0310411	-0.119322	0.629701	1	in_28
ZXDC	-0.0754728	0.82946	-0.980405	-0.163464	0.629865	1	in_28
SRSF3	-0.000604706	0.0113747	-0.0125841	-0.0989363	0.630276	1	in_28
CLIP1	0.0160409	0.609735	-0.577653	0.0529559	0.630878	1	in_28
EXOC5	-0.00106222	0.00994859	-0.012073	-0.189079	0.631251	1	in_28
HLTF	-0.0554812	0.365979	-0.476942	-0.25801	0.631378	1	in_28
ZBTB46	-0.000168074	0.00128945	-0.0016256	-0.226013	0.631711	1	in_28
VTI1A	-0.0904002	0.365976	-0.546776	-0.388235	0.631816	1	in_28
SMARCC1	-0.00100773	0.746004	-0.748019	-0.00264402	0.632108	1	in_28
PPP6R3	0.141984	1.53564	-1.25168	0.199679	0.632973	1	in_28
NF1	0.0524989	0.688237	-0.58324	0.161853	0.633222	1	in_28
COG3	-0.0603341	1.41652	-1.53719	-0.0800706	0.633242	1	in_28
ARHGAP17	-5.70513e-06	0.000176946	-0.000188356	-0.0612196	0.634009	1	in_28
CAMK2D	-0.251142	0.282965	-0.78525	-0.921594	0.634126	1	in_28
SLC10A7	-0.00372493	0.491918	-0.499368	-0.0147298	0.634454	1	in_28
ZEB2	-0.250379	0.269611	-0.770369	-0.943737	0.634936	1	in_28
CCNL2	0.169247	0.859264	-0.52077	0.48074	0.635158	1	in_28
RBM39	0.0122575	0.136174	-0.111659	0.193875	0.635482	1	in_28
CD302	0.164191	1.35206	-1.02368	0.270914	0.635614	1	in_28
SEC24B	-0.000848104	0.00501983	-0.00671604	-0.283277	0.635904	1	in_28
DDX3X	-0.000477702	0.00316155	-0.00411695	-0.257273	0.635966	1	in_28
SPTLC1	0.308399	1.2992	-0.682401	0.610064	0.636472	1	in_28
TBC1D12	-0.00970448	0.0635105	-0.0829194	-0.259789	0.637155	1	in_28
SRRM2	0.381184	1.30964	-0.547269	0.804679	0.637516	1	in_28
MAP4	0.227516	1.19466	-0.73963	0.461071	0.637993	1	in_28
SLC25A36	-0.0488496	0.809249	-0.906949	-0.111576	0.638117	1	in_28
SERINC3	0.00219287	0.0284555	-0.0240698	0.163652	0.638253	1	in_28
WDR37	0.249018	2.09763	-1.59959	0.264018	0.638668	1	in_28
FLNA	0.000227326	0.00592184	-0.00546719	0.0782419	0.639197	1	in_28
SMCHD1	-0.0375078	0.253671	-0.328686	-0.25247	0.639262	1	in_28
UQCC1	0.0829693	1.21676	-1.05082	0.143428	0.639917	1	in_28
MPHOSPH8	0.000616152	0.115372	-0.11414	0.0105235	0.641529	1	in_28
DOCK11	-0.000655755	0.00717546	-0.00848697	-0.16412	0.642592	1	in_28
TMEM168	-0.186268	0.21132	-0.583856	-0.918234	0.6433	1	in_28
CHST11	-0.282491	1.04913	-1.61411	-0.415787	0.643903	1	in_28
ADAM17	0.0290129	0.451541	-0.393515	0.134581	0.644429	1	in_28
CSTF3	0.207663	0.738577	-0.323251	0.766626	0.644904	1	in_28
FARP1	0.0442328	0.520943	-0.432478	0.18186	0.645223	1	in_28
STK3	0.775595	2.34172	-0.79053	0.970636	0.646361	1	in_28
CLU	-0.112268	0.412109	-0.636644	-0.419623	0.646746	1	in_28
MYCBP2	-0.244518	0.76046	-1.2495	-0.476873	0.647537	1	in_28
BMP2K	-0.168291	0.415185	-0.751767	-0.565309	0.647829	1	in_28
CSNK1G1	0.334735	1.24936	-0.579891	0.717309	0.649373	1	in_28
LRRC37A3	0.00492418	0.637364	-0.627516	0.0152603	0.649722	1	in_28
ATF7	0.00194707	0.0282281	-0.0243339	0.145207	0.650053	1	in_28
PDS5B	-0.196412	0.714497	-1.10732	-0.422612	0.651149	1	in_28
TBL1X	0.115586	1.42578	-1.19461	0.172909	0.652074	1	in_28
HSP90AA1	-0.0833168	1.35436	-1.52099	-0.113585	0.652087	1	in_28
STARD13	0.190133	1.74952	-1.36925	0.238975	0.652433	1	in_28
NCK1	-0.005582	0.0680917	-0.0792557	-0.1485	0.652987	1	in_28
BICC1	1.13601	3.57372	-1.30169	0.913378	0.653259	1	in_28
DEK	0.041872	0.796355	-0.712611	0.108773	0.653271	1	in_28
G3BP1	-0.0474833	0.888428	-0.983394	-0.0994385	0.653337	1	in_28
RERG	-0.208495	1.02533	-1.44232	-0.331201	0.65335	1	in_28
TMOD3	0.228653	0.948288	-0.490982	0.62275	0.653382	1	in_28
ZC3H13	0.182054	0.632135	-0.268027	0.792789	0.653883	1	in_28
GSN	0.0555546	0.716859	-0.60575	0.164652	0.653956	1	in_28
PHACTR1	0.395163	1.29129	-0.500959	0.864285	0.654947	1	in_28
PLSCR1	0.157746	1.11742	-0.801928	0.322168	0.655111	1	in_28
KRIT1	-0.307449	0.666518	-1.28142	-0.618696	0.655119	1	in_28
KIF5B	-0.101212	0.554605	-0.757029	-0.30248	0.655381	1	in_28
DSE	0.287095	1.11177	-0.537577	0.682327	0.656917	1	in_28
MINDY2	0.00723383	0.0820841	-0.0676164	0.189419	0.656984	1	in_28
GNG12	-0.000202465	0.00936837	-0.0097733	-0.0414618	0.657116	1	in_28
KATNBL1	0.195239	0.619499	-0.229021	0.901948	0.657308	1	in_28
SKI	0.00094957	0.012805	-0.0109058	0.156985	0.657369	1	in_28
GLI3	-0.052936	0.557638	-0.66351	-0.169926	0.657758	1	in_28
NDUFAF2	0.0464083	1.66985	-1.57704	0.0560281	0.658378	1	in_28
ZMYM4	-0.223362	0.449261	-0.895984	-0.650856	0.658699	1	in_28
PUM2	0.0941245	0.797718	-0.609469	0.262198	0.658784	1	in_28
MAP2K5	-0.00114985	0.0126812	-0.0149809	-0.162943	0.658918	1	in_28
TOP1	0.00344983	0.0518587	-0.044959	0.139676	0.658975	1	in_28
PHIP	-0.0811707	0.715304	-0.877645	-0.199745	0.660284	1	in_28
IGF2R	-0.00135187	0.0548909	-0.0575947	-0.0471102	0.660435	1	in_28
MGA	-0.017701	1.13366	-1.16906	-0.0301324	0.660675	1	in_28
NIN	-0.245191	0.422452	-0.912833	-0.719794	0.660821	1	in_28
DNM1L	-0.193336	0.613885	-1.00056	-0.469428	0.661318	1	in_28
RNF213	0.0084518	0.235358	-0.218455	0.0730047	0.661403	1	in_28
MAGED1	0.225966	0.741547	-0.289615	0.859002	0.661462	1	in_28
ECM2	-0.173979	0.486769	-0.834728	-0.516071	0.661884	1	in_28
USP45	0.11327	0.459987	-0.233446	0.64031	0.66221	1	in_28
KLHL5	-0.0411042	1.04983	-1.13204	-0.0738472	0.662328	1	in_28
INPP5A	-0.0386116	0.915998	-0.993221	-0.0792758	0.662595	1	in_28
KSR1	-0.0225734	0.106979	-0.152126	-0.341506	0.66402	1	in_28
ZHX3	0.248848	0.82217	-0.324473	0.850716	0.664513	1	in_28
ASCC3	0.0988642	0.879302	-0.681573	0.248284	0.665057	1	in_28
ADAM10	-0.196073	0.390239	-0.782385	-0.655447	0.665162	1	in_28
APBB2	-0.185542	0.463434	-0.834517	-0.560353	0.665812	1	in_28
PARVA	0.0268445	0.841617	-0.787927	0.0645755	0.666117	1	in_28
AP3S1	0.10166	1.1127	-0.909378	0.197074	0.666235	1	in_28
EIF4G3	0.194124	0.616043	-0.227794	0.901777	0.666334	1	in_28
EPB41L3	-0.183994	0.403189	-0.771176	-0.614155	0.66664	1	in_28
WASF2	5.74773e-06	8.46794e-05	-7.31839e-05	0.142723	0.666792	1	in_28
TBC1D32	0.151288	1.27829	-0.975715	0.263103	0.667581	1	in_28
MAP3K20	-0.254759	1.2281	-1.73762	-0.336727	0.667636	1	in_28
ACYP2	-0.242037	0.312649	-0.796722	-0.85523	0.667818	1	in_28
RANBP9	0.133702	0.738008	-0.470603	0.433641	0.668644	1	in_28
NPAS2	-8.23735e-05	0.00232911	-0.00249385	-0.0669502	0.66938	1	in_28
EP300	0.0117976	0.29508	-0.271485	0.0816247	0.669493	1	in_28
EPB41L2	0.178334	0.822772	-0.466103	0.542378	0.669973	1	in_28
UBR2	-0.00585683	0.0691202	-0.0808339	-0.153103	0.670079	1	in_28
IRF2	0.620626	4.46073	-3.21948	0.316763	0.670882	1	in_28
SLC7A11	0.141573	0.909483	-0.626338	0.361341	0.67129	1	in_28
ACBD6	0.0246931	0.77926	-0.729874	0.0641396	0.672623	1	in_28
LARP4B	-0.0145496	0.546777	-0.575877	-0.0508024	0.674064	1	in_28
KIF13A	-0.203978	0.301794	-0.709749	-0.790454	0.675622	1	in_28
PHF14	0.088911	0.594275	-0.416453	0.344825	0.675727	1	in_28
SESTD1	0.182264	0.72113	-0.356603	0.662929	0.676246	1	in_28
CAMTA1	0.18476	0.637951	-0.268431	0.799053	0.676286	1	in_28
ATXN7L1	0.0896657	1.24149	-1.06216	0.152577	0.676795	1	in_28
C7orf50	0.00111488	0.0215051	-0.0192753	0.107166	0.677821	1	in_28
ZNF618	-0.119867	0.42641	-0.666145	-0.430067	0.678331	1	in_28
NAV2	-0.465006	0.825004	-1.75502	-0.706502	0.679222	1	in_28
MKLN1	5.55754e-05	0.00244317	-0.00233202	0.0456216	0.680127	1	in_28
KDM2A	-0.0579581	0.247547	-0.363463	-0.371829	0.680943	1	in_28
TRRAP	-0.00976847	0.395411	-0.414948	-0.0472527	0.681478	1	in_28
PLEKHA5	-0.585806	1.36176	-2.53337	-0.589536	0.681811	1	in_28
KANSL1L	-0.0959916	0.773642	-0.965625	-0.216344	0.682133	1	in_28
HEATR5B	0.0232962	0.347545	-0.300953	0.140817	0.682897	1	in_28
ATP6V1H	-0.067535	0.367791	-0.502861	-0.304063	0.682908	1	in_28
SLC35F1	-0.174778	0.617085	-0.966641	-0.432598	0.683028	1	in_28
PLCE1	-0.000694067	0.00981328	-0.0112014	-0.129466	0.68367	1	in_28
ZFPM2	0.269716	0.91366	-0.374227	0.820933	0.683905	1	in_28
DMD	-0.00315553	0.0197972	-0.0261082	-0.269455	0.684132	1	in_28
YTHDC1	0.0294333	0.480499	-0.421633	0.127893	0.684564	1	in_28
MTAP	-0.278016	0.385904	-0.941936	-0.820733	0.68457	1	in_28
REV1	0.173342	0.697547	-0.350863	0.648114	0.684769	1	in_28
CCDC50	-0.0331341	0.23716	-0.303428	-0.240264	0.684977	1	in_28
RPS28	-0.0165249	0.13809	-0.17114	-0.209477	0.685293	1	in_28
SNX24	0.0428296	0.637323	-0.551664	0.141203	0.686438	1	in_28
SLAIN1	0.302495	1.13469	-0.529697	0.712431	0.686464	1	in_28
INPP4A	0.162358	1.39984	-1.07512	0.257147	0.686704	1	in_28
USP14	0.00280299	0.0511088	-0.0455028	0.113729	0.686733	1	in_28
OPTN	-0.0646943	0.768124	-0.897513	-0.152252	0.686858	1	in_28
COMMD10	0.21593	0.742643	-0.310784	0.8035	0.687436	1	in_28
REEP3	-0.00934429	0.105811	-0.1245	-0.159041	0.687669	1	in_28
MRTFB	-0.129973	0.365548	-0.625494	-0.514091	0.688149	1	in_28
DDX5	0.000291401	0.281196	-0.280613	0.0020332	0.688276	1	in_28
RAB6A	-0.0402236	0.264769	-0.345216	-0.258488	0.688712	1	in_28
GPATCH8	0.068489	0.85307	-0.716092	0.171093	0.689023	1	in_28
RAPGEF4	-0.0149731	1.09171	-1.12166	-0.0265176	0.689271	1	in_28
PPM1L	0.000495287	0.00942503	-0.00843446	0.108709	0.689923	1	in_28
CTNNA3	0.152816	1.5194	-1.21376	0.219171	0.690455	1	in_28
YY1	-0.00545313	0.0284073	-0.0393136	-0.315646	0.691028	1	in_28
MARK3	-0.0484639	0.24393	-0.340858	-0.324861	0.69118	1	in_28
SELENOW	-0.000264949	0.00693134	-0.00746124	-0.0721608	0.691752	1	in_28
GRK3	-0.0664024	1.10203	-1.23484	-0.111385	0.691885	1	in_28
CTDSP2	-9.79972e-07	1.22906e-05	-1.42505e-05	-0.144734	0.692075	1	in_28
RALGAPA1	-0.00196742	0.0110669	-0.0150017	-0.295841	0.692265	1	in_28
EGLN1	0.0881384	1.11754	-0.94126	0.167815	0.692615	1	in_28
TMEM117	-0.167392	0.371766	-0.706551	-0.608509	0.693086	1	in_28
AP3B1	0.0934234	0.84487	-0.658023	0.243672	0.693282	1	in_28
SHISA6	-0.071147	0.534556	-0.67685	-0.230221	0.693894	1	in_28
NT5C2	0.15657	0.595612	-0.282472	0.698955	0.694939	1	in_28
VPS8	0.310889	1.34085	-0.719067	0.591609	0.695164	1	in_28
TNPO3	-0.00361736	0.0237867	-0.0310214	-0.258717	0.695615	1	in_28
ZMYM2	0.184413	0.616847	-0.248021	0.835833	0.696419	1	in_28
PIK3R1	-0.0640022	0.450143	-0.578147	-0.243982	0.696835	1	in_28
FHL5	9.31012e-06	0.000696893	-0.000678273	0.0265386	0.697617	1	in_28
FNDC3B	-0.00180162	0.0335753	-0.0371786	-0.0998141	0.697742	1	in_28
MAP3K2	-0.381474	0.953966	-1.71691	-0.559872	0.697857	1	in_28
ZNF680	-0.162394	0.496215	-0.821002	-0.48327	0.698074	1	in_28
AP2B1	0.301435	2.27292	-1.67005	0.299673	0.698802	1	in_28
HNRNPA3	0.0818165	1.23337	-1.06973	0.139254	0.700072	1	in_28
SH3RF1	-0.293894	0.98049	-1.56828	-0.452	0.700101	1	in_28
PLOD1	-2.37319e-05	0.000299854	-0.000347318	-0.143745	0.700586	1	in_28
CACHD1	-0.42366	1.56234	-2.40966	-0.418105	0.701567	1	in_28
THRAP3	0.138396	0.470098	-0.193305	0.817758	0.701904	1	in_28
CYSTM1	0.0906288	1.04631	-0.865048	0.185867	0.702666	1	in_28
CCDC102B	0.0203442	0.319276	-0.278587	0.133388	0.702986	1	in_28
NFX1	0.197977	1.08005	-0.684092	0.439906	0.70361	1	in_28
CACUL1	-0.0518203	1.81115	-1.91479	-0.0545182	0.703824	1	in_28
ADCY5	0.185086	1.15466	-0.784488	0.374146	0.704118	1	in_28
DHX15	-0.00273923	0.0165048	-0.0219833	-0.278984	0.704505	1	in_28
HSPA1A	-1.35803e-08	2.93791e-07	-3.20952e-07	-0.0865955	0.704767	1	in_28
C20orf194	0.174393	0.594511	-0.245724	0.813593	0.70507	1	in_28
WSB1	-0.0658918	0.682662	-0.814446	-0.172527	0.70544	1	in_28
CHM	0.204783	1.21602	-0.806459	0.396905	0.705473	1	in_28
CYFIP1	0.000109334	0.0027998	-0.00258113	0.0796479	0.705604	1	in_28
APP	0.15348	0.621151	-0.314191	0.64322	0.706543	1	in_28
UBE2R2	0.164056	1.3323	-1.00419	0.275237	0.70686	1	in_28
GABPB2	0.0619499	0.771734	-0.647834	0.171065	0.708843	1	in_28
WDR70	0.0494355	0.556054	-0.457183	0.191252	0.709782	1	in_28
CEP95	-0.0648361	0.346352	-0.476025	-0.309047	0.710184	1	in_28
CDK12	-0.14802	1.70415	-2.00019	-0.156634	0.710394	1	in_28
GTDC1	-0.151801	0.365899	-0.669501	-0.574704	0.710815	1	in_28
PRKCB	-0.238361	1.86744	-2.34417	-0.221853	0.711181	1	in_28
ABLIM1	0.251327	0.970918	-0.468264	0.684543	0.711213	1	in_28
NRF1	0.00441577	0.0513542	-0.0425227	0.184385	0.712862	1	in_28
FTL	-0.0199901	0.916972	-0.956953	-0.0418158	0.713229	1	in_28
TNS3	0.000309949	0.00623933	-0.00561943	0.102454	0.713292	1	in_28
DNAJC7	0.111238	1.05825	-0.835773	0.230222	0.71333	1	in_28
FOXK2	-0.0307288	0.193814	-0.255272	-0.268222	0.713346	1	in_28
TSPAN7	-0.195833	0.753827	-1.14549	-0.404172	0.713353	1	in_28
HNRNPD	0.150641	0.512588	-0.211306	0.81573	0.713649	1	in_28
TPR	-0.0473071	0.590441	-0.685055	-0.145387	0.713688	1	in_28
FTO	0.225665	1.02512	-0.573794	0.553244	0.714289	1	in_28
MAT2A	-0.00210672	0.0119397	-0.0161532	-0.29396	0.714337	1	in_28
NRDC	0.00472732	0.158159	-0.148704	0.0603878	0.714528	1	in_28
PRKDC	-0.0215374	0.814424	-0.857499	-0.0504958	0.714683	1	in_28
ITPRID2	-0.102269	0.416681	-0.621219	-0.386248	0.716038	1	in_28
GHR	-0.498464	1.14515	-2.14208	-0.594404	0.716603	1	in_28
RAPGEF1	0.000635167	0.0253348	-0.0240645	0.0504018	0.716657	1	in_28
TET2	-0.180795	1.0942	-1.45579	-0.277924	0.718642	1	in_28
PDSS2	-0.0927566	0.632579	-0.818092	-0.250642	0.71879	1	in_28
MORF4L1	0.120315	0.504895	-0.264265	0.613171	0.718846	1	in_28
SS18	0.104753	1.41636	-1.20686	0.156534	0.719475	1	in_28
CEP350	0.182192	1.0209	-0.656513	0.425763	0.720572	1	in_28
CLASP1	0.14603	0.619923	-0.327864	0.60396	0.721029	1	in_28
ZNF708	0.331292	1.48447	-0.821889	0.563069	0.721112	1	in_28
CBL	-0.00046519	0.00618149	-0.00711187	-0.137174	0.721604	1	in_28
SPAG9	0.179542	0.851912	-0.492827	0.523367	0.722558	1	in_28
DENND5A	-0.111026	0.335014	-0.557066	-0.487865	0.722728	1	in_28
RNPC3	0.054079	0.462098	-0.35394	0.259774	0.722735	1	in_28
SNX25	3.21822e-05	0.00489739	-0.00483302	0.0129647	0.722785	1	in_28
CCDC6	-0.00829016	0.516758	-0.533338	-0.0309465	0.723767	1	in_28
REV3L	0.00533496	0.321958	-0.311288	0.0330246	0.723935	1	in_28
EXOC6B	-0.164576	0.860701	-1.18985	-0.31461	0.725684	1	in_28
FRS2	-0.0014328	0.0314021	-0.0342677	-0.0855261	0.725982	1	in_28
C11orf58	-6.84249e-05	0.000761622	-0.000898471	-0.16157	0.726386	1	in_28
PDK4	-5.72422e-07	1.81893e-05	-1.93341e-05	-0.0597987	0.726569	1	in_28
KDM6A	-0.0877457	0.339365	-0.514856	-0.402655	0.726654	1	in_28
NUCKS1	-0.0483158	0.375228	-0.47186	-0.223583	0.726783	1	in_28
DNAJC13	-0.174026	1.53855	-1.8866	-0.199165	0.727487	1	in_28
NSD2	-0.00254111	0.0492968	-0.054379	-0.096078	0.727774	1	in_28
SUMF1	0.198929	0.816359	-0.418501	0.631479	0.728624	1	in_28
SMYD3	0.215646	0.814571	-0.383279	0.705695	0.728916	1	in_28
NHSL1	0.0405488	0.715119	-0.634022	0.117814	0.729119	1	in_28
CHN2	0.249398	0.92417	-0.425374	0.724409	0.729959	1	in_28
CERS6	-0.0100739	0.181729	-0.201876	-0.102942	0.730251	1	in_28
PHF3	-0.00405754	0.0732106	-0.0813256	-0.102922	0.732271	1	in_28
TBX18	-0.00483233	0.0294396	-0.0391043	-0.276354	0.732941	1	in_28
SRSF10	-0.0776802	0.513502	-0.668862	-0.257536	0.734005	1	in_28
TASOR	0.00478716	0.0627234	-0.053149	0.161948	0.73421	1	in_28
PREX2	-0.159183	0.511958	-0.830324	-0.464869	0.734397	1	in_28
THADA	-0.0101414	0.369734	-0.390017	-0.0523244	0.734631	1	in_28
PPA2	0.0508916	0.86124	-0.759457	0.12309	0.734885	1	in_28
ATP11A	0.0570233	1.01613	-0.902088	0.116528	0.736003	1	in_28
RPS6KB1	0.102458	1.0459	-0.840987	0.212851	0.73608	1	in_28
ANKRD17	0.31194	1.52545	-0.901571	0.50382	0.736258	1	in_28
PLOD2	-0.000944749	0.0128435	-0.014733	-0.134293	0.737352	1	in_28
DYRK1A	-0.0219368	0.127829	-0.171703	-0.287083	0.737705	1	in_28
OPHN1	-0.0585405	0.551662	-0.668743	-0.188031	0.738492	1	in_28
NNT	-0.108237	0.60697	-0.823444	-0.296615	0.738957	1	in_28
SPPL3	-0.015	0.111145	-0.141145	-0.233062	0.739215	1	in_28
ZNF248	-0.0410625	0.237207	-0.319332	-0.28922	0.739752	1	in_28
RBMS1	0.237	2.17236	-1.69836	0.240013	0.740335	1	in_28
IFT80	-0.189035	0.819114	-1.19718	-0.367508	0.740728	1	in_28
GATAD2A	-0.0212969	0.129214	-0.171808	-0.27733	0.740754	1	in_28
NOVA1	0.475713	1.65768	-0.706255	0.788837	0.74134	1	in_28
SNRNP70	0.333579	1.6178	-0.950645	0.509104	0.741691	1	in_28
NDUFAF6	0.0951542	0.515419	-0.32511	0.443765	0.742192	1	in_28
SLC9A9	0.169365	0.60119	-0.262461	0.76871	0.742233	1	in_28
MYO9A	-0.179637	0.616329	-0.975604	-0.442333	0.742849	1	in_28
COL6A2	0.0892331	0.4798	-0.301334	0.447794	0.743043	1	in_28
KMT2A	0.155903	1.03057	-0.718761	0.34935	0.743049	1	in_28
SRGAP2	0.103326	0.735722	-0.529071	0.320233	0.743081	1	in_28
CLIC4	-0.186997	0.526573	-0.900568	-0.513625	0.743825	1	in_28
SERPINB6	-0.000184233	0.00122768	-0.00159615	-0.255744	0.743847	1	in_28
AGTPBP1	-0.0592242	0.544608	-0.663056	-0.192234	0.743874	1	in_28
PIGN	0.142391	0.802409	-0.517628	0.422837	0.744359	1	in_28
WDR82	-0.00367225	0.0243158	-0.0316603	-0.257163	0.744405	1	in_28
UBXN7	0.412316	1.45474	-0.630109	0.775235	0.745434	1	in_28
CALD1	-0.0060672	2.17728	-2.18941	-0.00544646	0.745574	1	in_28
PPP4R3B	-0.00690509	0.0957097	-0.10952	-0.131889	0.745675	1	in_28
ST13	-0.0234289	0.144165	-0.191022	-0.273995	0.74571	1	in_28
GNAI1	-0.0001305	0.00361527	-0.00387627	-0.0682839	0.745773	1	in_28
LDLRAD3	0.179915	0.712913	-0.353083	0.661591	0.747023	1	in_28
ANKRD11	0.0762897	0.637828	-0.485249	0.266278	0.747349	1	in_28
NDRG2	0.0135447	0.305854	-0.278764	0.0908189	0.748005	1	in_28
COPA	-0.00407108	0.0221397	-0.0302819	-0.304423	0.748324	1	in_28
PRR14L	0.0180259	0.709364	-0.673312	0.0511041	0.749354	1	in_28
SP3	-0.000125029	0.000802699	-0.00105276	-0.264142	0.749472	1	in_28
AKAP8L	-0.00329538	0.0190056	-0.0255963	-0.289622	0.750478	1	in_28
RAD9A	-0.011537	0.215916	-0.23899	-0.0994142	0.751716	1	in_28
TMEM135	-0.0149121	0.0728749	-0.102699	-0.332933	0.752439	1	in_28
USP24	0.239384	1.63083	-1.15206	0.337192	0.75408	1	in_28
MBOAT2	-0.12865	0.710673	-0.967972	-0.300419	0.754805	1	in_28
CAMK2G	0.0906268	0.564692	-0.383438	0.374686	0.755022	1	in_28
MAP3K7	0.0460876	0.631495	-0.539319	0.154303	0.75536	1	in_28
ARHGEF11	-0.232412	0.643596	-1.10842	-0.519994	0.755361	1	in_28
ATM	-0.00300881	0.412692	-0.418709	-0.0141861	0.755462	1	in_28
CNTN1	-0.25642	0.748781	-1.26162	-0.499974	0.755528	1	in_28
BRD1	-0.347148	0.521552	-1.21585	-0.783236	0.756419	1	in_28
OGDH	-9.28684e-06	7.59472e-05	-9.45208e-05	-0.213552	0.756842	1	in_28
PPP2R2D	-0.00750749	0.0789475	-0.0939625	-0.170197	0.757041	1	in_28
ATP2B4	0.0353809	1.19678	-1.12602	0.0597084	0.757056	1	in_28
FARP2	-0.00932817	0.24536	-0.264017	-0.0717852	0.757112	1	in_28
TAOK3	-0.0102402	0.101434	-0.121914	-0.179724	0.757327	1	in_28
HK1	-0.0028691	0.018319	-0.0240572	-0.2654	0.758069	1	in_28
KLHL24	-0.00265807	0.0175396	-0.0228557	-0.257937	0.758233	1	in_28
ZHX2	0.125368	0.953725	-0.702989	0.296631	0.758969	1	in_28
SOS1	-0.136382	1.27551	-1.54827	-0.189324	0.759097	1	in_28
FKBP5	0.00135881	0.0173044	-0.0145868	0.16702	0.759315	1	in_28
RAB7A	0.170597	0.662417	-0.321223	0.67985	0.759671	1	in_28
FAM120A	-0.0550864	0.765344	-0.875517	-0.131598	0.761113	1	in_28
LUZP1	0.187101	0.747793	-0.373591	0.654033	0.76137	1	in_28
AOPEP	0.168306	0.685787	-0.349175	0.637461	0.762032	1	in_28
SERF2	-2.54301e-07	3.45583e-06	-3.96443e-06	-0.134341	0.762124	1	in_28
CAPS2	-0.18367	0.341536	-0.708875	-0.685419	0.76266	1	in_28
MARCHF7	0.0385647	0.793927	-0.716797	0.100065	0.763	1	in_28
ITPR1	-0.122741	1.29257	-1.53805	-0.169976	0.766657	1	in_28
CFLAR	-0.0535689	0.432537	-0.539675	-0.215988	0.76704	1	in_28
IL6ST	-0.13572	0.4524	-0.723841	-0.452301	0.767064	1	in_28
ITGB5	7.33868e-06	0.000623396	-0.000608719	0.0233478	0.767191	1	in_28
BRAF	0.185415	1.63557	-1.26474	0.250599	0.767453	1	in_28
ACIN1	0.0181445	1.30732	-1.27103	0.0275854	0.768428	1	in_28
ARHGAP35	0.108961	0.537333	-0.31941	0.49854	0.769418	1	in_28
PHF20L1	-0.138329	0.237078	-0.513737	-0.722204	0.769546	1	in_28
SNX1	-0.10853	1.14051	-1.35757	-0.170303	0.770084	1	in_28
SCMH1	-0.197269	0.942261	-1.3368	-0.339299	0.770242	1	in_28
PRPF4B	-0.0600828	0.377672	-0.497838	-0.269009	0.770276	1	in_28
ZNF280D	-0.0610404	0.292686	-0.414767	-0.338219	0.770459	1	in_28
SRPK2	-0.000474225	0.00459309	-0.00554153	-0.183423	0.772389	1	in_28
CRIM1	-0.104712	0.671632	-0.881055	-0.264356	0.772957	1	in_28
FBH1	0.319453	1.27867	-0.639767	0.652735	0.773213	1	in_28
RHOQ	0.000256411	0.00516917	-0.00465635	0.102296	0.773534	1	in_28
ZIC4	0.311343	2.07832	-1.45563	0.345349	0.773911	1	in_28
ZNF148	0.0164697	0.566717	-0.533777	0.0586647	0.774505	1	in_28
NSMCE2	0.0677165	0.632919	-0.497486	0.234822	0.775554	1	in_28
NFAT5	0.37141	1.72561	-0.982788	0.537551	0.775765	1	in_28
GPC5	-0.0488102	0.218034	-0.315655	-0.358509	0.776089	1	in_28
FGFR1OP2	-0.0626623	0.274925	-0.400249	-0.363805	0.776486	1	in_28
NDFIP1	0.272299	1.18717	-0.64257	0.583358	0.777145	1	in_28
ZDHHC20	0.0976278	0.684001	-0.488745	0.326323	0.777489	1	in_28
NRG3	0.0220018	3.39185	-3.34784	0.0127966	0.778054	1	in_28
TNKS	0.0172122	0.654882	-0.620458	0.0529039	0.778117	1	in_28
HIVEP2	-0.0296762	0.635093	-0.694445	-0.0874955	0.78069	1	in_28
NINL	-0.0309122	0.164103	-0.225927	-0.310678	0.781537	1	in_28
TFCP2	-0.156049	0.285447	-0.597545	-0.69276	0.782473	1	in_28
ATP2A2	0.16862	0.647948	-0.310707	0.689486	0.783786	1	in_28
ROCK2	-0.0303041	0.190327	-0.250935	-0.269205	0.784198	1	in_28
SYNM	-0.133281	0.41701	-0.683573	-0.474707	0.784441	1	in_28
TIMP2	-0.00812888	0.127137	-0.143394	-0.117785	0.784873	1	in_28
ANTXR1	0.120878	1.20653	-0.964771	0.218227	0.78506	1	in_28
VCL	-0.0151874	0.0981466	-0.128521	-0.262646	0.785209	1	in_28
ZBTB38	-0.000444252	0.00325606	-0.00414457	-0.235309	0.78588	1	in_28
RABGAP1	0.105125	0.596918	-0.386667	0.418961	0.785977	1	in_28
FAM189A1	-0.242557	0.480767	-0.965881	-0.657248	0.787059	1	in_28
ZNF106	-0.0511617	0.280175	-0.382498	-0.302638	0.787653	1	in_28
SWAP70	-0.000944041	0.0067411	-0.00862918	-0.240762	0.788098	1	in_28
KANSL1	-0.168885	0.351643	-0.689414	-0.635911	0.788315	1	in_28
FOXK1	0.0853326	0.713994	-0.543328	0.26604	0.788794	1	in_28
DNAJC15	-0.00794594	0.166962	-0.182854	-0.0890397	0.788992	1	in_28
DOCK1	-0.0769571	0.378255	-0.532169	-0.331347	0.789323	1	in_28
GPER1	5.32314e-05	0.00104012	-0.000933662	0.105717	0.789568	1	in_28
PRDM2	0.154163	1.19701	-0.888688	0.289738	0.790147	1	in_28
RBL2	0.0823593	0.565836	-0.401117	0.333876	0.790271	1	in_28
COG5	0.392346	1.64671	-0.862014	0.613049	0.790549	1	in_28
AFF1	0.123694	1.38062	-1.13323	0.19288	0.791708	1	in_28
SLC25A43	-0.000242938	0.00156763	-0.00205351	-0.262983	0.791721	1	in_28
DICER1	-0.0191518	0.517509	-0.555813	-0.0699451	0.792374	1	in_28
MICU2	-0.0139722	0.0784534	-0.106398	-0.296292	0.792503	1	in_28
RIC1	0.306004	1.71853	-1.10652	0.424598	0.79261	1	in_28
INSR	0.0989187	1.14632	-0.94848	0.185103	0.792622	1	in_28
CD81	-0.0150258	0.0731021	-0.103154	-0.334173	0.793414	1	in_28
HEATR5A	0.0291544	0.372199	-0.31389	0.166572	0.793977	1	in_28
SMAD5	-0.0745236	1.07369	-1.22273	-0.12721	0.794051	1	in_28
PDE8A	-0.00229817	1.35913	-1.36372	-0.00330854	0.794238	1	in_28
SDCCAG8	0.142246	0.865522	-0.581029	0.385465	0.794814	1	in_28
KDSR	0.0172495	0.222187	-0.187688	0.16497	0.794891	1	in_28
CHD1	-0.000776232	0.0158539	-0.0174063	-0.0914839	0.795005	1	in_28
KIRREL1	-0.0453055	0.196394	-0.287005	-0.367386	0.795329	1	in_28
PSMD1	0.0500268	0.644503	-0.544449	0.164936	0.795468	1	in_28
TTLL5	0.352359	1.74988	-1.04516	0.494168	0.795631	1	in_28
DHX36	-0.010574	0.53405	-0.555198	-0.038053	0.796007	1	in_28
VEZT	0.122408	3.49977	-3.25496	0.0710362	0.796193	1	in_28
ZZZ3	-0.0389805	0.491079	-0.56904	-0.144135	0.796303	1	in_28
ENOSF1	0.167355	0.655676	-0.320966	0.67171	0.79661	1	in_28
NME7	-0.0304195	0.505701	-0.56654	-0.111208	0.796647	1	in_28
HIF1A	0.235834	1.60723	-1.13556	0.337049	0.797235	1	in_28
MRPS6	0.000126715	0.00325769	-0.00300426	0.0793225	0.798747	1	in_28
CPT1A	-0.027876	0.21119	-0.266942	-0.228539	0.798758	1	in_28
ADGRL3	0.220867	0.877202	-0.435468	0.659558	0.79942	1	in_28
PIBF1	0.112451	0.625892	-0.400991	0.42926	0.799686	1	in_28
NFASC	-0.0454306	0.362211	-0.453072	-0.218433	0.800112	1	in_28
FSTL1	-0.0060232	0.184691	-0.196737	-0.0619002	0.800977	1	in_28
BANP	-0.000801867	0.00530495	-0.00690868	-0.257357	0.801209	1	in_28
RHOB	1.92773e-05	0.000236071	-0.000197517	0.17428	0.801587	1	in_28
UBR4	0.0575151	1.05565	-0.940623	0.112938	0.801699	1	in_28
KALRN	-0.00139368	0.0220301	-0.0248175	-0.116615	0.802019	1	in_28
MTX2	0.0961596	1.03638	-0.844057	0.200453	0.80218	1	in_28
TMF1	-0.00215213	0.0162601	-0.0205643	-0.229092	0.802672	1	in_28
PRIM2	-0.000732871	0.0108311	-0.0122968	-0.124214	0.803102	1	in_28
COL18A1	0.226064	1.55418	-1.10205	0.333612	0.804727	1	in_28
GLG1	-0.151818	0.528644	-0.832279	-0.437287	0.805138	1	in_28
MYL6	0.00205314	0.0462346	-0.0421283	0.0910809	0.805738	1	in_28
ORC4	-0.132065	0.439123	-0.703253	-0.453165	0.806044	1	in_28
CERT1	-0.0775819	0.359526	-0.51469	-0.347873	0.806513	1	in_28
SLC25A13	0.155562	0.693702	-0.382577	0.566575	0.806661	1	in_28
TLK2	-0.0346478	0.158908	-0.228203	-0.350847	0.80767	1	in_28
SSH1	0.0577836	0.846715	-0.731148	0.143553	0.808019	1	in_28
XPO4	0.204113	1.08821	-0.679984	0.4525	0.808217	1	in_28
SLC30A7	-0.190429	1.4143	-1.79515	-0.232585	0.808539	1	in_28
TTC7B	0.109131	1.22012	-1.00186	0.192526	0.808939	1	in_28
SH3KBP1	-0.0424841	0.773135	-0.858103	-0.102091	0.809583	1	in_28
ARL8B	-0.00921958	0.808202	-0.826641	-0.0221062	0.809793	1	in_28
CDKAL1	0.051705	0.507303	-0.403893	0.222433	0.809836	1	in_28
ITGAV	0.0130664	0.543595	-0.517463	0.0482718	0.809893	1	in_28
ZBTB7A	-0.00345602	0.0349986	-0.0419106	-0.176147	0.810485	1	in_28
LRIG1	-0.0013952	0.0111926	-0.013983	-0.217237	0.811122	1	in_28
SLMAP	-0.044573	0.296526	-0.385672	-0.256118	0.811186	1	in_28
PIAS2	0.117424	1.868	-1.63315	0.131469	0.812152	1	in_28
ZNF451	-0.112373	0.999036	-1.22378	-0.198168	0.812308	1	in_28
PAK2	0.060882	0.76356	-0.641796	0.169817	0.812544	1	in_28
SNAP23	0.0741588	1.12878	-0.980466	0.13782	0.812686	1	in_28
BRWD1	-0.00228053	0.0144752	-0.0190362	-0.26676	0.812928	1	in_28
ATP13A3	0.274143	1.18947	-0.641184	0.587015	0.813407	1	in_28
MSL2	-0.00557971	0.0331273	-0.0442867	-0.282534	0.813868	1	in_28
PIKFYVE	0.148968	1.06527	-0.767333	0.318642	0.814592	1	in_28
BSDC1	-6.55467e-05	0.00123947	-0.00137056	-0.0984426	0.814825	1	in_28
DLG1	0.176105	0.722996	-0.370785	0.631132	0.815902	1	in_28
EXOC4	-0.18311	0.678467	-1.04469	-0.416548	0.816935	1	in_28
PTGES3	-2.55181e-07	1.39803e-05	-1.44906e-05	-0.0351338	0.818029	1	in_28
PJA2	-0.0279262	0.132326	-0.188178	-0.341551	0.818702	1	in_28
RHOA	-0.000657482	0.008552	-0.00986696	-0.139925	0.818945	1	in_28
HMGB1	-0.145767	0.757195	-1.04873	-0.3164	0.819863	1	in_28
RNF144A	0.035321	0.426129	-0.355487	0.17714	0.820048	1	in_28
RAP1A	0.0484184	0.587136	-0.490299	0.176156	0.82086	1	in_28
TRIP12	0.0832644	0.81657	-0.650041	0.222547	0.820951	1	in_28
CASK	0.0717404	0.548805	-0.405324	0.294737	0.821297	1	in_28
RC3H1	-0.0126141	0.063204	-0.0884322	-0.326085	0.821301	1	in_28
NHS	0.154891	0.972462	-0.66268	0.371321	0.823081	1	in_28
EIF2AK4	-0.0976811	1.84762	-2.04298	-0.0984173	0.823259	1	in_28
SNX13	0.114345	0.824876	-0.596187	0.315414	0.823342	1	in_28
CDC42BPA	0.119417	0.580014	-0.341179	0.508154	0.823362	1	in_28
CPD	0.0899692	0.751086	-0.571147	0.266725	0.823817	1	in_28
TPP2	0.0319079	0.469511	-0.405695	0.142911	0.824045	1	in_28
USP33	0.0674503	0.734844	-0.599943	0.198084	0.824816	1	in_28
DMXL1	-0.0604862	0.432935	-0.553908	-0.240263	0.824874	1	in_28
DAB1	0.000334471	0.00294201	-0.00227306	0.251407	0.825151	1	in_28
SUGP2	-0.0972744	0.418589	-0.613138	-0.369583	0.82521	1	in_28
CLIP4	-0.0203655	0.52125	-0.561981	-0.0736975	0.825214	1	in_28
LEF1	-0.0285433	0.158261	-0.215347	-0.299479	0.825583	1	in_28
PPP1R10	0.00326697	0.147662	-0.141128	0.0443446	0.82659	1	in_28
HSPA12A	0.173457	0.750935	-0.40402	0.588717	0.826744	1	in_28
MYO1B	-0.000609288	0.00364782	-0.0048664	-0.280515	0.826922	1	in_28
ELF1	0.199236	0.844912	-0.44644	0.604785	0.827496	1	in_28
COL4A5	0.153813	0.646963	-0.339337	0.61131	0.827552	1	in_28
BMT2	-0.0179602	0.140876	-0.176797	-0.22162	0.827734	1	in_28
RNF38	0.139762	0.601006	-0.321482	0.593889	0.828128	1	in_28
BMPR2	0.0685116	0.896131	-0.759108	0.162249	0.828251	1	in_28
KCNE4	0.000159804	0.0291637	-0.0288441	0.0107989	0.828938	1	in_28
LRCH3	0.116667	0.550487	-0.317153	0.527093	0.830425	1	in_28
HUWE1	-0.0798132	0.669315	-0.828941	-0.208817	0.831277	1	in_28
PER3	0.0844771	0.626238	-0.457284	0.305618	0.832158	1	in_28
UBE3C	-0.0014243	0.0361144	-0.038963	-0.0743652	0.83332	1	in_28
TPM1	-0.22379	0.686445	-1.13402	-0.481875	0.834047	1	in_28
KIAA1328	0.160699	0.692718	-0.371319	0.592018	0.834261	1	in_28
EIF2AK2	-0.227384	1.47403	-1.9288	-0.261938	0.834325	1	in_28
ZBTB1	0.239997	1.44313	-0.963133	0.390968	0.834703	1	in_28
TRAK2	-0.00326592	0.0383092	-0.044841	-0.153965	0.834778	1	in_28
MSRB3	0.195914	1.12617	-0.734341	0.412773	0.836043	1	in_28
SEC14L1	0.0680583	0.968059	-0.831943	0.148213	0.837281	1	in_28
TSPAN5	0.0165116	0.797252	-0.764229	0.0414507	0.837542	1	in_28
CEMIP	-0.133841	1.94075	-2.20843	-0.126446	0.837871	1	in_28
CHORDC1	-0.00336762	0.02298	-0.0297152	-0.250513	0.838023	1	in_28
CCDC66	-0.07247	0.328662	-0.473602	-0.354095	0.839573	1	in_28
LTBP1	0.00128264	0.0271341	-0.0245688	0.0972453	0.841383	1	in_28
BNIP3L	-0.0193746	0.231277	-0.270027	-0.151499	0.842236	1	in_28
WDFY2	-0.000191393	0.00114555	-0.00152834	-0.280582	0.842243	1	in_28
NUP160	-0.0809947	1.15906	-1.32105	-0.128016	0.842535	1	in_28
CPSF6	-0.0769484	0.781939	-0.935836	-0.175595	0.842941	1	in_28
RHOJ	-0.00284019	0.0192574	-0.0249378	-0.251913	0.842997	1	in_28
CAPRIN1	-0.0103432	0.0671551	-0.0878415	-0.261583	0.843199	1	in_28
CDC42BPB	-0.0387321	0.19983	-0.277294	-0.318213	0.843218	1	in_28
YWHAE	0.0333326	0.44989	-0.383225	0.156835	0.843664	1	in_28
LIMA1	0.0891001	0.390366	-0.212166	0.579664	0.844226	1	in_28
MAP4K5	-0.0791454	0.413336	-0.571627	-0.314981	0.844247	1	in_28
SETD5	0.0380083	0.69776	-0.621743	0.112914	0.845042	1	in_28
SLC35F5	-0.00987206	0.240105	-0.259849	-0.0774026	0.846596	1	in_28
SMARCA4	0.0306684	0.439624	-0.378287	0.146982	0.847157	1	in_28
MBD5	0.0557914	0.874382	-0.762799	0.133582	0.847917	1	in_28
TOP2B	0.0328436	0.838618	-0.772931	0.0798887	0.84819	1	in_28
PCCA	-0.152168	0.74995	-1.05429	-0.330604	0.848334	1	in_28
YAP1	-0.123994	0.703595	-0.951583	-0.293652	0.848923	1	in_28
EEF1A1	0.00429807	0.0532817	-0.0446855	0.171977	0.850397	1	in_28
SCARB1	-0.237944	0.759447	-1.23533	-0.467581	0.850875	1	in_28
COA1	-0.0890241	0.346499	-0.524548	-0.400631	0.850938	1	in_28
BIRC6	0.128955	0.642319	-0.38441	0.492334	0.850971	1	in_28
RBPJ	-0.0316358	0.20589	-0.269162	-0.261045	0.851091	1	in_28
RBM26	-0.119631	0.297258	-0.53652	-0.562435	0.851741	1	in_28
PKIG	0.000764347	0.012939	-0.0114103	0.12305	0.853094	1	in_28
NFKB1	0.00707013	0.115529	-0.101389	0.127764	0.853295	1	in_28
BICD1	-0.0745109	0.372353	-0.521374	-0.326808	0.854613	1	in_28
FNIP1	0.095311	0.518023	-0.327401	0.441923	0.854966	1	in_28
ADCY3	-0.0045259	0.0218899	-0.0309416	-0.335807	0.855018	1	in_28
SEM1	-0.0439283	0.575002	-0.662859	-0.139108	0.855611	1	in_28
MAPK8	0.110631	0.789855	-0.568594	0.319234	0.855649	1	in_28
RYBP	9.1314e-05	0.00340064	-0.00321801	0.0540812	0.856094	1	in_28
FARS2	0.0724583	0.606031	-0.461114	0.26616	0.856179	1	in_28
TP53BP1	-0.0291389	1.00757	-1.06584	-0.0550891	0.856421	1	in_28
TCP10L	0.0150308	0.127064	-0.0970027	0.262956	0.857642	1	in_28
DENND1A	-0.131964	0.580473	-0.844401	-0.363042	0.857748	1	in_28
TBC1D8	0.0401216	1.02466	-0.944419	0.0798717	0.857908	1	in_28
CAMK1D	-0.131822	0.427343	-0.690987	-0.462058	0.857993	1	in_28
SLC8A1	0.231396	1.0594	-0.59661	0.547734	0.858234	1	in_28
GNAI3	0.00180227	0.0545123	-0.0509078	0.0670153	0.859646	1	in_28
RASGRF2	0.0250415	0.854441	-0.804358	0.0591758	0.860157	1	in_28
GALNT11	-0.124246	0.665903	-0.914394	-0.308192	0.860502	1	in_28
PSAP	-0.00426382	0.0264614	-0.034989	-0.27199	0.86057	1	in_28
TBC1D22A	0.180546	1.13317	-0.772077	0.371463	0.860844	1	in_28
DNAJC1	0.233698	1.39657	-0.929179	0.393885	0.862301	1	in_28
TARS3	0.0451353	0.710846	-0.620575	0.132886	0.86283	1	in_28
GPATCH2L	-0.000269346	0.00523167	-0.00577036	-0.0959654	0.86311	1	in_28
SIK2	-0.0852954	0.886818	-1.05741	-0.171972	0.863126	1	in_28
CTBP2	0.00405188	0.0828165	-0.0747127	0.100826	0.863146	1	in_28
MAN1A2	0.0238182	0.417709	-0.370072	0.118517	0.863353	1	in_28
STAG2	0.0678428	1.03015	-0.894468	0.138177	0.863897	1	in_28
HNRNPK	-0.0117711	0.664654	-0.688197	-0.0341073	0.863938	1	in_28
JMJD1C	-0.000321381	0.00259907	-0.00324183	-0.215684	0.864391	1	in_28
ARMH4	-0.000109196	0.0372678	-0.0374862	-0.005726	0.864752	1	in_28
ITM2C	0.0254317	0.796941	-0.746078	0.0646073	0.86494	1	in_28
RALGAPB	-0.264235	0.629646	-1.15812	-0.579374	0.865336	1	in_28
ZNF717	-0.00480742	0.0937143	-0.103329	-0.0956375	0.865566	1	in_28
STRN3	-0.0803823	0.384354	-0.545119	-0.339001	0.866402	1	in_28
ANKRD26	-0.0782852	0.405291	-0.561861	-0.317295	0.866672	1	in_28
FBLN1	0.224076	1.08481	-0.636654	0.510242	0.867859	1	in_28
AUH	0.0675333	0.95322	-0.818153	0.149446	0.868221	1	in_28
VCP	0.00808944	0.161312	-0.145134	0.103477	0.86826	1	in_28
TCF7L2	-0.128746	0.48862	-0.746111	-0.408732	0.868382	1	in_28
PRKAR1A	0.0584886	0.472396	-0.355419	0.27696	0.868403	1	in_28
DLGAP4	-0.0058956	0.0297573	-0.0415485	-0.324101	0.869657	1	in_28
MCU	0.0320554	0.478245	-0.414135	0.140809	0.870643	1	in_28
TENT2	0.0486686	0.649739	-0.552402	0.158698	0.870651	1	in_28
MERTK	0.0762914	0.865819	-0.713236	0.18939	0.87127	1	in_28
RSRC1	0.0725139	0.618771	-0.473744	0.260179	0.87135	1	in_28
UIMC1	0.119432	1.36615	-1.12728	0.187759	0.871946	1	in_28
LIMS1	-0.000242531	0.00824681	-0.00873187	-0.0559939	0.872388	1	in_28
PTPRA	-0.252483	1.47487	-1.97983	-0.286483	0.873128	1	in_28
PBRM1	-0.164291	1.11236	-1.44094	-0.252225	0.873881	1	in_28
MAPK10	0.0779194	0.553438	-0.397599	0.321163	0.875001	1	in_28
TM9SF2	-0.0904045	0.374111	-0.55492	-0.38145	0.875674	1	in_28
TLK1	-0.00964818	0.538335	-0.557631	-0.0345085	0.87603	1	in_28
RGL1	-0.0502473	0.303354	-0.403849	-0.278514	0.876355	1	in_28
C2CD5	-0.00558594	0.109295	-0.120467	-0.095301	0.876532	1	in_28
TAPT1	0.016424	0.761385	-0.728537	0.043211	0.877261	1	in_28
LMBR1	-0.0135737	0.121317	-0.148465	-0.197226	0.877738	1	in_28
MECP2	-0.0180571	0.20125	-0.237365	-0.161378	0.880344	1	in_28
LAMC1	-0.0263185	0.198317	-0.250954	-0.229631	0.880603	1	in_28
BMP6	-0.141265	0.732839	-1.01537	-0.316753	0.881236	1	in_28
AHNAK	-4.88681e-05	0.0195864	-0.0196841	-0.00487796	0.881429	1	in_28
RAB31	-8.64954e-06	0.00978319	-0.00980049	-0.00173132	0.881514	1	in_28
AKAP10	-0.00354565	0.141366	-0.148457	-0.0479557	0.881542	1	in_28
LRCH1	-0.0112371	0.204898	-0.227373	-0.1019	0.881604	1	in_28
ZNF518A	0.100189	0.496065	-0.295688	0.496028	0.882764	1	in_28
CCNL1	0.0120068	0.180381	-0.156367	0.139766	0.882968	1	in_28
PPM1H	0.143933	0.740773	-0.452907	0.472663	0.883244	1	in_28
UBA2	-0.0136369	0.225099	-0.252373	-0.111956	0.884214	1	in_28
CENPC	-0.016092	0.085109	-0.117293	-0.311654	0.884409	1	in_28
CCNH	0.0530278	0.875493	-0.769438	0.126367	0.884675	1	in_28
DIDO1	0.00821317	0.575519	-0.559093	0.0283754	0.885263	1	in_28
TTC3	0.0632424	0.464068	-0.337583	0.309244	0.885339	1	in_28
NR2C2	-0.00777798	0.271598	-0.287154	-0.0545665	0.885784	1	in_28
MAP2K6	-0.00916166	0.0767426	-0.0950659	-0.209029	0.885956	1	in_28
NKD1	-0.0127568	0.120794	-0.146308	-0.187217	0.885977	1	in_28
CTNNA1	0.0944288	0.575289	-0.386431	0.384888	0.887718	1	in_28
MEF2C	-0.143473	0.766884	-1.05383	-0.308892	0.887922	1	in_28
DDX46	-0.103193	0.354379	-0.560765	-0.442018	0.887945	1	in_28
ARFGAP3	0.00195797	0.0421189	-0.038203	0.0955544	0.88813	1	in_28
NAB1	0.0902234	0.986998	-0.806552	0.197189	0.888236	1	in_28
LNPEP	0.0578941	1.00274	-0.88695	0.120094	0.888284	1	in_28
NUMB	0.0925782	0.757641	-0.572484	0.272831	0.889065	1	in_28
AASS	-0.0278687	0.381421	-0.437159	-0.133455	0.889212	1	in_28
KLHL29	-0.00454607	0.495236	-0.504328	-0.017828	0.889298	1	in_28
ANKRD36	0.0767509	0.541	-0.387498	0.324027	0.8893	1	in_28
GRAMD2B	0.003994	0.0732728	-0.0652848	0.112994	0.8904	1	in_28
PRKAA2	-0.216868	0.784342	-1.21808	-0.42454	0.890475	1	in_28
MTR	-0.0428228	0.378397	-0.464043	-0.199257	0.891101	1	in_28
MAP3K13	-0.013979	0.170829	-0.198787	-0.148253	0.891538	1	in_28
WDR41	-0.0697739	0.649316	-0.788864	-0.190177	0.891838	1	in_28
LRRC8C	-0.123707	0.845196	-1.09261	-0.250242	0.892462	1	in_28
KLF9	-0.012531	0.0616277	-0.0866897	-0.331186	0.893479	1	in_28
TRA2A	0.0982909	0.807366	-0.610784	0.271687	0.894322	1	in_28
USP25	-0.0543356	0.683407	-0.792078	-0.144354	0.894572	1	in_28
TSC22D2	0.0159662	0.3324	-0.300468	0.098893	0.895158	1	in_28
XRN2	-0.0153177	0.466159	-0.496794	-0.0623545	0.895472	1	in_28
PUM3	0.0958126	1.29181	-1.10019	0.157014	0.895919	1	in_28
HNRNPLL	0.011192	0.165589	-0.143205	0.142075	0.896211	1	in_28
PRKCE	0.0974742	0.977021	-0.782073	0.217209	0.896315	1	in_28
TBC1D4	-0.0838677	0.851962	-1.0197	-0.175649	0.896386	1	in_28
UPF3A	-0.0764935	0.412698	-0.565685	-0.306474	0.897027	1	in_28
APBA1	0.116846	0.871601	-0.637909	0.303428	0.897711	1	in_28
TBC1D5	-0.114615	0.387769	-0.616999	-0.44715	0.899461	1	in_28
GARRE1	0.0655457	1.04584	-0.914747	0.13105	0.89975	1	in_28
WIPF1	0.16127	1.15792	-0.835382	0.317145	0.899881	1	in_28
GLS	-0.0521955	0.592281	-0.696672	-0.158736	0.901195	1	in_28
EIF2S2	0.00422531	0.730225	-0.721774	0.011407	0.901545	1	in_28
KCTD1	-0.000284304	0.0274626	-0.0280312	-0.0200825	0.901671	1	in_28
PABPN1	0.0366164	0.57626	-0.503027	0.132989	0.90208	1	in_28
LAMA4	0.00345647	0.791241	-0.784328	0.00859952	0.902142	1	in_28
ENSA	0.000215587	0.00763804	-0.00720687	0.0569277	0.902252	1	in_28
GGNBP2	0.0117045	0.672096	-0.648687	0.0347374	0.902579	1	in_28
TRIB2	-0.00525118	0.729139	-0.739641	-0.0140145	0.903349	1	in_28
EGFR	-0.00162759	0.0127592	-0.0160144	-0.221732	0.905071	1	in_28
NKAIN2	0.212052	1.14355	-0.719444	0.44618	0.905189	1	in_28
AMBRA1	0.000945725	0.0961831	-0.0942917	0.0194628	0.905709	1	in_28
RFX3	0.112886	0.647801	-0.422029	0.413623	0.905749	1	in_28
RAB8B	0.0569109	0.912161	-0.798339	0.130422	0.905898	1	in_28
ZSWIM5	-0.00151472	0.0165397	-0.0195691	-0.164436	0.906268	1	in_28
PLCB1	-0.104022	0.856087	-1.06413	-0.21235	0.906392	1	in_28
KAT6B	-0.0455201	0.428988	-0.520028	-0.188022	0.906558	1	in_28
HIVEP3	-0.124513	0.522524	-0.771549	-0.377166	0.906723	1	in_28
TAF1D	0.106733	0.810644	-0.597178	0.297187	0.907271	1	in_28
AGFG1	0.0181114	0.515639	-0.479416	0.0713481	0.908433	1	in_28
MED12L	0.0319161	0.662202	-0.59837	0.0992477	0.909593	1	in_28
JMY	-0.00614922	0.0389365	-0.051235	-0.267318	0.909714	1	in_28
MEGF9	0.143956	0.950342	-0.66243	0.349893	0.911046	1	in_28
SOS2	-0.0450976	0.681575	-0.77177	-0.121636	0.911436	1	in_28
ABI2	0.136285	0.811426	-0.538856	0.395642	0.911499	1	in_28
LARP4	0.135835	1.08137	-0.809697	0.281568	0.911758	1	in_28
DNAJB6	1.63833e-08	1.17989e-06	-1.14712e-06	0.0275983	0.911855	1	in_28
PALM2AKAP2	-0.0767993	0.541079	-0.694677	-0.243614	0.912332	1	in_28
RESF1	-0.000149141	0.000997389	-0.00129567	-0.254953	0.914075	1	in_28
CDS2	0.0052161	0.733906	-0.723474	0.0140298	0.916469	1	in_28
CDC42	-0.00625218	0.0316411	-0.0441455	-0.323383	0.917133	1	in_28
CALCOCO2	-0.0229628	0.146567	-0.192493	-0.265476	0.918008	1	in_28
FOXO3	-0.0378434	0.733234	-0.808921	-0.0961923	0.919148	1	in_28
FAM171B	0.128036	0.770846	-0.514773	0.39039	0.921397	1	in_28
MAP3K1	0.0567066	0.931282	-0.817868	0.127082	0.921511	1	in_28
MIB1	-0.0111208	0.0695862	-0.0918278	-0.270067	0.921593	1	in_28
CDC40	0.0152528	0.423222	-0.392716	0.0732773	0.922116	1	in_28
SEL1L	-0.0218414	0.383413	-0.427096	-0.105633	0.923336	1	in_28
PTPN13	0.222695	1.91915	-1.47376	0.257287	0.924407	1	in_28
YY1AP1	0.0687583	0.980031	-0.842515	0.147885	0.924503	1	in_28
CCDC91	0.0348418	0.668673	-0.59899	0.10774	0.926673	1	in_28
DCUN1D4	-0.0920748	0.401621	-0.585771	-0.365536	0.928332	1	in_28
SMARCAD1	0.0115368	1.13047	-1.1074	0.0202083	0.929083	1	in_28
LRP1	-0.115593	0.605588	-0.836775	-0.314149	0.929619	1	in_28
ANKRD10	0.0598513	0.961906	-0.842204	0.130044	0.929736	1	in_28
USO1	-0.00742323	0.416424	-0.43127	-0.0343267	0.930617	1	in_28
UBE2B	-0.15167	0.798239	-1.10158	-0.312943	0.930903	1	in_28
SF3B1	0.0525974	0.715711	-0.610516	0.155462	0.931482	1	in_28
XRN1	0.0133634	0.388189	-0.361462	0.0698773	0.931753	1	in_28
FOXD1	0.00520667	0.220844	-0.210431	0.0473244	0.931795	1	in_28
ZNF207	-0.000164866	0.000830649	-0.00116038	-0.324587	0.932451	1	in_28
FAM214A	0.00678393	0.115295	-0.101727	0.122534	0.932812	1	in_28
NCKAP1	-0.0258347	0.249995	-0.301664	-0.183574	0.933013	1	in_28
ENDOD1	-0.0131949	0.369726	-0.396116	-0.0675377	0.934453	1	in_28
CACNA2D1	-0.0414216	1.05242	-1.13526	-0.07422	0.934785	1	in_28
SCARB2	0.00691447	0.357897	-0.344068	0.0386119	0.93513	1	in_28
LARGE1	0.0128268	0.89905	-0.873396	0.0283676	0.935884	1	in_28
TDRP	-0.000536919	0.00496073	-0.00603456	-0.191417	0.936311	1	in_28
RELL1	-0.000379557	0.00411897	-0.00487808	-0.16537	0.937032	1	in_28
CIRBP	0.0224238	0.455066	-0.410218	0.101585	0.938113	1	in_28
ZCCHC14	-0.00546407	0.0657258	-0.0766539	-0.150434	0.938222	1	in_28
USP53	0.0944147	1.74036	-1.55153	0.112427	0.938328	1	in_28
VPS13B	-0.00204669	1.38702	-1.39112	-0.00288786	0.939289	1	in_28
DISP1	-0.0155924	0.591737	-0.622921	-0.0503196	0.94044	1	in_28
CHD9	0.0506198	1.10843	-1.00719	0.0937913	0.941154	1	in_28
LRP6	-0.010036	0.151236	-0.171308	-0.121969	0.944061	1	in_28
RAB3GAP2	-0.0662238	0.367286	-0.499733	-0.299408	0.94433	1	in_28
PWWP2A	0.139524	1.38052	-1.10147	0.220357	0.944748	1	in_28
LCOR	-0.064448	0.829495	-0.958391	-0.141302	0.944873	1	in_28
LHFPL2	-0.0630298	0.790542	-0.916601	-0.144729	0.945095	1	in_28
UPF2	-0.0803167	0.384361	-0.544995	-0.338768	0.946165	1	in_28
NRIP1	0.0728303	0.689131	-0.543471	0.231615	0.946221	1	in_28
FIGN	-0.000744616	0.528043	-0.529532	-0.00275994	0.946243	1	in_28
CFDP1	-0.0105715	0.616612	-0.637755	-0.0330361	0.94635	1	in_28
CCNC	0.0545082	0.47148	-0.362463	0.256215	0.946771	1	in_28
AK3	3.48617e-05	0.00129644	-0.00122671	0.0541607	0.947564	1	in_28
TTLL7	-0.0972708	0.560042	-0.754583	-0.29004	0.948266	1	in_28
COP1	0.0754312	0.543453	-0.392591	0.315888	0.948285	1	in_28
TBC1D15	0.0386774	0.866159	-0.788804	0.0916109	0.949406	1	in_28
ZNHIT6	0.00881501	1.1843	-1.16667	0.0146978	0.949517	1	in_28
PTPN12	-2.77723e-05	0.0186853	-0.0187408	-0.00290881	0.949843	1	in_28
RPS6KC1	-0.011916	0.417341	-0.441173	-0.0544078	0.94995	1	in_28
HERC1	0.0828956	0.576877	-0.411086	0.328904	0.950741	1	in_28
ACAP2	-0.0144293	0.694781	-0.723639	-0.0398765	0.951033	1	in_28
RAF1	-0.00258674	0.0173953	-0.0225688	-0.253723	0.951608	1	in_28
ELP2	-0.0280625	0.645024	-0.701149	-0.0817155	0.952047	1	in_28
FAM193A	-0.0180727	0.714582	-0.750728	-0.0483473	0.952246	1	in_28
FEZ2	-0.0124214	0.737928	-0.762771	-0.0324455	0.952441	1	in_28
MRTFA	-0.0239651	0.224546	-0.272476	-0.189009	0.952825	1	in_28
ARHGAP10	0.000100178	0.00179394	-0.00159359	0.115922	0.952914	1	in_28
MRPS28	0.0824682	0.672117	-0.507181	0.27412	0.954166	1	in_28
SPRED1	-0.0306196	0.639193	-0.700432	-0.0895972	0.954368	1	in_28
UGGT2	0.0414079	0.490092	-0.407276	0.18088	0.955212	1	in_28
TRIM37	0.00115923	0.0203398	-0.0180214	0.118456	0.956912	1	in_28
SELENOP	-0.0728613	0.734558	-0.88028	-0.176867	0.957188	1	in_28
ROR1	-0.010246	0.0765131	-0.0970052	-0.231467	0.957533	1	in_28
CEP192	0.0837063	1.32042	-1.15301	0.132659	0.957988	1	in_28
RPS14	-8.3942e-05	0.000912564	-0.00108045	-0.1651	0.958614	1	in_28
FXR1	1.05731e-05	0.000389999	-0.000368852	0.0546163	0.959049	1	in_28
CCAR1	0.000386733	0.0803819	-0.0796084	0.00947536	0.959539	1	in_28
SMAP1	-0.077483	0.753845	-0.908811	-0.182676	0.961557	1	in_28
RSBN1L	-0.0680078	0.761432	-0.897447	-0.160702	0.96277	1	in_28
ASXL2	-8.50158e-05	0.00520926	-0.0053793	-0.0314732	0.963354	1	in_28
TCF20	0.0466454	0.895804	-0.802514	0.107663	0.963366	1	in_28
KAT6A	0.0269394	0.621543	-0.567665	0.0887989	0.963878	1	in_28
LPP	0.0250665	1.04357	-0.993439	0.0482368	0.963942	1	in_28
DCAF6	-0.0152611	0.42734	-0.457862	-0.0675806	0.965462	1	in_28
EFCAB2	0.0584471	0.596878	-0.479984	0.212756	0.966191	1	in_28
PRPF40A	-0.000666469	0.00672621	-0.00805915	-0.176696	0.966847	1	in_28
KIAA1671	-0.0304152	0.646875	-0.707706	-0.0880164	0.967162	1	in_28
PDE5A	-0.149837	1.02845	-1.32812	-0.24924	0.967555	1	in_28
NDUFS1	0.0292975	0.648536	-0.589941	0.0927302	0.968035	1	in_28
PPP2R2A	-0.0323994	0.576729	-0.641528	-0.10425	0.968589	1	in_28
COMMD1	0.0808775	0.781217	-0.619462	0.226343	0.969308	1	in_28
PLCL1	0.110769	1.51543	-1.29389	0.154559	0.970505	1	in_28
STARD9	-0.0128713	0.658664	-0.684406	-0.0375666	0.970932	1	in_28
GOLPH3	0.000734747	0.0808546	-0.0793851	0.0179741	0.970992	1	in_28
PMP22	0.000876795	0.40051	-0.398756	0.00430016	0.971275	1	in_28
GNA12	-0.127068	1.33184	-1.58597	-0.170709	0.971371	1	in_28
USP32	0.0591914	1.00618	-0.887802	0.122507	0.971674	1	in_28
DENND4C	-0.0298817	0.43504	-0.494803	-0.125972	0.972019	1	in_28
CREBRF	-0.000489899	0.0256618	-0.0266416	-0.036716	0.972401	1	in_28
RBMX	0.034373	0.643	-0.574254	0.110692	0.972735	1	in_28
RAB10	-0.0214709	0.521619	-0.564561	-0.0774865	0.973159	1	in_28
TNKS2	-0.0207991	0.537268	-0.578867	-0.0730478	0.974506	1	in_28
EML4	0.0421966	0.468301	-0.383908	0.194093	0.974685	1	in_28
MVB12B	-0.0514622	0.906437	-1.00936	-0.105297	0.975214	1	in_28
SLC5A3	2.11473e-07	2.97169e-06	-2.54875e-06	0.150161	0.97609	1	in_28
ANTXR2	-0.161347	1.70826	-2.03096	-0.169144	0.976383	1	in_28
MACROH2A1	0.00484841	0.601332	-0.591635	0.0159312	0.976557	1	in_28
BTAF1	-0.0107311	0.354489	-0.375951	-0.0575889	0.976714	1	in_28
DYNC1I2	0.0171712	0.668105	-0.633763	0.0517024	0.977117	1	in_28
YLPM1	0.0222597	0.66389	-0.61937	0.0679959	0.977332	1	in_28
SMAD3	-0.0441304	0.385444	-0.473704	-0.201348	0.977793	1	in_28
AMOTL1	0.046624	1.30686	-1.21361	0.0725115	0.977854	1	in_28
IRAG1	0.01481	0.979891	-0.950271	0.0300774	0.978199	1	in_28
TRIM44	-0.0250649	0.409841	-0.459971	-0.112959	0.978457	1	in_28
SRPX2	0.0536078	0.853595	-0.74638	0.131339	0.980803	1	in_28
UBE2D3	0.00344216	0.202779	-0.195895	0.0338448	0.980826	1	in_28
RUNX1T1	-0.0331513	0.545229	-0.611531	-0.11234	0.981488	1	in_28
POLK	-0.0448217	0.611872	-0.701515	-0.133775	0.981492	1	in_28
HACE1	-0.00974553	0.664368	-0.683859	-0.0283348	0.98164	1	in_28
ABHD2	0.00146508	0.109333	-0.106403	0.0266207	0.982508	1	in_28
PRMT2	-0.0526442	0.713433	-0.818721	-0.134687	0.982732	1	in_28
TRMT11	-0.0424715	0.482149	-0.567092	-0.158672	0.983348	1	in_28
SENP5	0.0335831	0.793704	-0.726538	0.0865938	0.98404	1	in_28
ZCCHC7	-0.00449116	1.04628	-1.05526	-0.00837719	0.984174	1	in_28
GULP1	0.000836484	0.0198714	-0.0181984	0.08613	0.984731	1	in_28
CMC1	-0.0173128	0.58651	-0.621136	-0.0561962	0.985083	1	in_28
RAB11FIP2	0.0796037	0.983362	-0.824155	0.172635	0.986541	1	in_28
PUM1	-3.57701e-05	0.0174807	-0.0175522	-0.00400242	0.987283	1	in_28
CIR1	0.0124363	0.428455	-0.403582	0.0585904	0.987743	1	in_28
CAMKMT	-0.0021929	0.72868	-0.733066	-0.00588065	0.987828	1	in_28
FBXW7	-0.0396658	0.646941	-0.726273	-0.113229	0.987953	1	in_28
WLS	-0.00492031	0.469823	-0.479664	-0.0203133	0.988481	1	in_28
ANO10	0.040802	0.979419	-0.897816	0.0852002	0.9885	1	in_28
HDHD2	-0.035343	0.528386	-0.599072	-0.12288	0.988838	1	in_28
RFX7	0.0205116	0.480043	-0.43902	0.0874848	0.98891	1	in_28
VPS29	-0.000553759	0.0511586	-0.0522661	-0.0209882	0.988942	1	in_28
TMEM245	0.0270292	0.401492	-0.347433	0.141473	0.988987	1	in_28
HTT	-0.00170023	0.383224	-0.386624	-0.00865726	0.989413	1	in_28
MAPK14	-0.00123393	0.0747281	-0.077196	-0.0318376	0.990004	1	in_28
ATL2	-0.00214747	0.197579	-0.201874	-0.0210736	0.990063	1	in_28
RUSC2	-0.000525541	0.0122663	-0.0133174	-0.0805234	0.990363	1	in_28
FNBP1	0.0311444	0.572075	-0.509786	0.112846	0.990566	1	in_28
KIAA0586	-0.0227261	0.962799	-1.00825	-0.0451965	0.991522	1	in_28
CTIF	-0.02621	0.912423	-0.964843	-0.0547292	0.991584	1	in_28
YIPF4	0.00923307	0.39396	-0.375494	0.0470372	0.991807	1	in_28
MPPED2	-0.0123006	0.703431	-0.728032	-0.0336841	0.99249	1	in_28
ANAPC5	0.00232719	0.841649	-0.836995	0.0054344	0.992546	1	in_28
ANKRD36C	-0.0155953	0.352588	-0.383779	-0.083019	0.992571	1	in_28
YTHDC2	0.0273521	0.643128	-0.588424	0.0870593	0.992956	1	in_28
MAPKAP1	-0.0157378	0.590121	-0.621597	-0.0509119	0.993301	1	in_28
SLF2	0.0308046	0.973811	-0.912202	0.064025	0.994506	1	in_28
TRPM7	0.0135803	0.812945	-0.785785	0.0332976	0.995545	1	in_28
RIF1	0.00142035	0.733729	-0.730888	0.00380145	0.995629	1	in_28
GARNL3	0.02287	0.611315	-0.565575	0.0761742	0.995852	1	in_28
RAB11A	0.0219471	0.544899	-0.501005	0.0822553	0.9959	1	in_28
PPFIA1	-0.00343638	0.240138	-0.24701	-0.0276515	0.996356	1	in_28
POU2F1	-0.0156138	0.734508	-0.765736	-0.0407968	0.996393	1	in_28
SLAIN2	-0.00286465	0.233659	-0.239389	-0.023738	0.996633	1	in_28
PRKD1	-0.00133805	1.04929	-1.05197	-0.00249616	0.997497	1	in_28
LUC7L2	-0.0230636	1.13707	-1.1832	-0.0389645	0.997593	1	in_28
CYP4V2	1.40204e-05	0.45129	-0.451262	6.08929e-05	0.997659	1	in_28
GTF2I	0.000488243	0.57619	-0.575214	0.00166221	0.997877	1	in_28
HERC4	-0.00829864	0.451441	-0.468039	-0.0353788	0.998306	1	in_28
NR1D2	-0.00645704	0.585244	-0.598158	-0.0213884	0.999309	1	in_28
SPATA6	-0.00308222	1.38431	-1.39047	-0.00435423	0.999441	1	in_28
CREBZF	-0.000857342	0.380841	-0.382555	-0.00440233	0.999943	1	in_28

### Sheet: oligodendrocytes_00
gene_id	coef	ci.hi	ci.lo	z	pval	p_adj	cluster
SGIP1	1.08356	1.44902	0.718104	5.8112	1.48053e-11	3.12985e-08	oligodendrocytes_00
MKLN1	0.987009	1.48967	0.484349	3.84853	3.28153e-10	6.93387e-07	oligodendrocytes_00
ADGRL3	0.943638	1.45309	0.434189	3.63039	1.68312e-08	3.55306e-05	oligodendrocytes_00
PPFIBP1	0.6911	0.946372	0.435828	5.30623	4.58977e-08	9.68442e-05	oligodendrocytes_00
KLHL32	0.493481	0.616974	0.369989	7.83212	1.24085e-07	0.000261571	oligodendrocytes_00
PTPRJ	0.853932	1.14252	0.565348	5.79961	1.43005e-07	0.000301312	oligodendrocytes_00
CPQ	0.631371	0.865259	0.397482	5.29084	1.86601e-07	0.000392982	oligodendrocytes_00
NPAS3	0.541528	1.01569	0.0673606	2.2384	2.34764e-07	0.000494179	oligodendrocytes_00
SGMS1	0.97754	1.42326	0.531817	4.2985	4.58796e-07	0.000965306	oligodendrocytes_00
CDK6	0.704246	0.961555	0.446937	5.36435	5.01456e-07	0.00105456	oligodendrocytes_00
TRIM59	-1.60623	-0.730063	-2.48239	-3.5931	7.17293e-07	0.00150703	oligodendrocytes_00
PPM1H	0.7707	1.06524	0.476157	5.12843	7.87661e-07	0.00165409	oligodendrocytes_00
PEAK1	0.432563	0.812998	0.0521269	2.22852	9.39887e-07	0.00197282	oligodendrocytes_00
ZNF565	0.650925	0.895195	0.406656	5.22288	1.06441e-06	0.00223313	oligodendrocytes_00
CDK13	0.615906	0.883906	0.347906	4.50431	1.39351e-06	0.00292219	oligodendrocytes_00
BBS2	0.224063	0.47073	-0.0226046	1.78035	1.41907e-06	0.00297437	oligodendrocytes_00
APBB2	0.515851	0.675706	0.355997	6.32482	1.72351e-06	0.00361076	oligodendrocytes_00
VPS13C	0.477863	0.794571	0.161156	2.95729	2.13253e-06	0.00446553	oligodendrocytes_00
HSD17B4	0.47983	0.701106	0.258554	4.25011	2.90127e-06	0.00607237	oligodendrocytes_00
CDC27	0.390196	0.716986	0.0634056	2.34025	2.97504e-06	0.00622378	oligodendrocytes_00
ANKRD36	0.738792	1.40021	0.0773725	2.18924	2.99663e-06	0.00626595	oligodendrocytes_00
IQSEC1	0.511818	0.836465	0.187171	3.08996	3.0776e-06	0.00643219	oligodendrocytes_00
TBC1D5	0.380145	0.509496	0.250793	5.76004	3.19618e-06	0.00667682	oligodendrocytes_00
TTLL7	0.273764	0.365597	0.181932	5.8429	3.41119e-06	0.00712257	oligodendrocytes_00
REPS2	0.401254	0.71053	0.0919773	2.54285	3.52004e-06	0.00734281	oligodendrocytes_00
MKRN3	0.379178	0.731743	0.0266133	2.10791	3.68401e-06	0.00768116	oligodendrocytes_00
L3MBTL4	0.636702	0.882341	0.391064	5.08028	4.47464e-06	0.00932514	oligodendrocytes_00
MYO5A	0.483607	0.814627	0.152588	2.86343	4.47639e-06	0.00932514	oligodendrocytes_00
PPP1R21	0.471703	1.07367	-0.130259	1.53585	4.82812e-06	0.0100521	oligodendrocytes_00
RHOBTB1	0.489021	0.745717	0.232326	3.73386	5.59276e-06	0.0116385	oligodendrocytes_00
HIPK2	0.554726	0.820189	0.289262	4.09563	6.21206e-06	0.0129211	oligodendrocytes_00
RASSF4	0.522338	0.854564	0.190112	3.08152	6.77445e-06	0.0140841	oligodendrocytes_00
RNASE1	-0.935772	-0.626639	-1.2449	-5.93298	6.87967e-06	0.014296	oligodendrocytes_00
IFT80	-0.828048	-0.454688	-1.20141	-4.34686	7.34588e-06	0.0152574	oligodendrocytes_00
ZNF146	0.393042	0.71717	0.0689143	2.37668	7.49607e-06	0.0155618	oligodendrocytes_00
APBA2	0.664875	0.96852	0.36123	4.29163	7.57891e-06	0.0157262	oligodendrocytes_00
UBE4B	0.302219	0.595175	0.00926384	2.02194	7.90998e-06	0.0163974	oligodendrocytes_00
ZDHHC11B	0.55799	0.84424	0.271741	3.82059	9.1361e-06	0.01893	oligodendrocytes_00
DYNC1LI2	0.318774	0.738019	-0.100471	1.49026	9.30672e-06	0.0192742	oligodendrocytes_00
WDFY3	0.673895	0.912092	0.435698	5.54504	9.63639e-06	0.0199473	oligodendrocytes_00
NRXN3	-0.580096	-0.34184	-0.818353	-4.77204	9.66695e-06	0.0200009	oligodendrocytes_00
KAZN	0.53232	0.745115	0.319525	4.90296	1.02752e-05	0.021249	oligodendrocytes_00
MEIS2	0.637874	0.940642	0.335106	4.12926	1.06486e-05	0.0220106	oligodendrocytes_00
PHF21A	0.513173	0.761365	0.264981	4.05251	1.10831e-05	0.0228976	oligodendrocytes_00
ZFHX4	0.506103	0.754076	0.25813	4.00021	1.17926e-05	0.0243518	oligodendrocytes_00
PHC2	0.295091	0.611998	-0.0218159	1.82504	1.2045e-05	0.0248608	oligodendrocytes_00
UBE2R2	0.35624	0.669222	0.043257	2.23085	1.23417e-05	0.0254608	oligodendrocytes_00
ADD3	0.571142	0.856613	0.28567	3.92129	1.25443e-05	0.0258664	oligodendrocytes_00
FIGN	0.395406	0.906716	-0.115905	1.51568	1.26296e-05	0.0260296	oligodendrocytes_00
IGSF11	0.535012	0.782114	0.28791	4.24361	1.32842e-05	0.0273655	oligodendrocytes_00
CCNH	0.4959	0.717423	0.274377	4.38757	1.38228e-05	0.028461	oligodendrocytes_00
HIP1	0.0894214	0.397002	-0.218159	0.569812	1.41515e-05	0.0291238	oligodendrocytes_00
TMEM14B	0.489225	0.828672	0.149779	2.82479	1.43612e-05	0.029541	oligodendrocytes_00
TOGARAM1	0.471898	0.687418	0.256378	4.2915	1.4798e-05	0.0304247	oligodendrocytes_00
DOCK1	0.645869	0.922355	0.369382	4.57845	1.48895e-05	0.0305979	oligodendrocytes_00
NCOR1	0.344634	0.646892	0.0423765	2.23475	1.51563e-05	0.031131	oligodendrocytes_00
USP34	0.399658	0.585142	0.214175	4.2231	1.56496e-05	0.0321286	oligodendrocytes_00
GANC	0.314251	0.595867	0.032635	2.18709	1.64291e-05	0.0337125	oligodendrocytes_00
ARAP2	0.747587	1.28707	0.2081	2.716	1.70772e-05	0.0350253	oligodendrocytes_00
CPEB2	0.671427	0.910366	0.432489	5.50759	1.73582e-05	0.0355843	oligodendrocytes_00
MACF1	0.563611	0.837007	0.290215	4.0405	1.8509e-05	0.037925	oligodendrocytes_00
PTPN4	0.384261	0.572417	0.196104	4.00272	1.86288e-05	0.0381519	oligodendrocytes_00
KAT2B	0.44552	0.87661	0.0144313	2.02558	1.95003e-05	0.0399171	oligodendrocytes_00
NAV1	0.33083	0.660273	0.0013862	1.96821	1.97623e-05	0.0404336	oligodendrocytes_00
RAB30	0.105056	0.231166	-0.0210547	1.63274	2.03718e-05	0.0416604	oligodendrocytes_00
MLLT10	0.406931	0.729489	0.0843728	2.47264	2.27958e-05	0.0465945	oligodendrocytes_00
AKAP6	0.428657	0.555988	0.301327	6.59821	2.41162e-05	0.0492695	oligodendrocytes_00
ATG13	0.261861	0.535263	-0.011542	1.87722	2.49269e-05	0.0509007	oligodendrocytes_00
GRIA2	0.52947	1.36494	-0.305999	1.24211	2.5165e-05	0.0513618	oligodendrocytes_00
CLASP1	0.437989	0.664952	0.211026	3.7823	2.53376e-05	0.0516887	oligodendrocytes_00
DENND4A	0.477681	0.654643	0.300718	5.2906	2.58752e-05	0.0527596	oligodendrocytes_00
MDM2	0.398566	0.712321	0.0848104	2.48976	2.59503e-05	0.0528867	oligodendrocytes_00
GNAO1	1.01886	1.80147	0.23626	2.55166	2.99073e-05	0.0609212	oligodendrocytes_00
FOXP1	0.46659	0.709742	0.223438	3.76102	3.01142e-05	0.0613125	oligodendrocytes_00
BTBD7	-0.0483478	0.00934868	-0.106044	-1.64239	3.01742e-05	0.0614046	oligodendrocytes_00
UBR3	0.360474	0.581698	0.13925	3.19367	3.0586e-05	0.0622119	oligodendrocytes_00
BRWD1	0.285338	0.557878	0.0127972	2.05199	3.06503e-05	0.0623121	oligodendrocytes_00
TRMT11	0.22032	0.452594	-0.011954	1.85909	3.13695e-05	0.0637429	oligodendrocytes_00
C10orf90	0.426785	0.640931	0.212639	3.90613	3.16116e-05	0.0642032	oligodendrocytes_00
ITGB1	-0.045481	0.00308236	-0.0940443	-1.83556	3.2419e-05	0.0658105	oligodendrocytes_00
OPALIN	-0.403428	-0.239455	-0.5674	-4.82218	3.35012e-05	0.0679739	oligodendrocytes_00
HMBOX1	0.507	0.775305	0.238696	3.70364	3.46813e-05	0.0703338	oligodendrocytes_00
ITGB8	0.380874	0.675465	0.0862835	2.53402	3.55113e-05	0.0719815	oligodendrocytes_00
NXPE3	0.476507	0.72868	0.224334	3.70355	3.71655e-05	0.0752973	oligodendrocytes_00
TBL1XR1	0.159628	0.386917	-0.0676612	1.37651	3.97812e-05	0.0805375	oligodendrocytes_00
KLHL24	0.280627	0.755403	-0.19415	1.15848	3.98713e-05	0.0806596	oligodendrocytes_00
SOBP	0.494772	0.740928	0.248617	3.93953	4.02001e-05	0.0812846	oligodendrocytes_00
WDR41	0.155784	0.351535	-0.0399679	1.55979	4.16642e-05	0.0842033	oligodendrocytes_00
FOXO1	-0.0757828	-0.00205872	-0.149507	-2.0147	4.7293e-05	0.0955318	oligodendrocytes_00
CPEB4	0.357155	0.606901	0.10741	2.8029	4.7912e-05	0.0967344	oligodendrocytes_00
STARD13	0.261285	0.79972	-0.27715	0.951108	4.85862e-05	0.0979984	oligodendrocytes_00
TRPM7	0.344481	0.647505	0.0414567	2.22811	4.88924e-05	0.0985671	oligodendrocytes_00
LRBA	0.484788	0.74351	0.226065	3.67253	4.90572e-05	0.0988502	oligodendrocytes_00
PPP2R5C	0.228892	0.493202	-0.035417	1.69733	4.97554e-05	0.100207	oligodendrocytes_00
ASB3	0.156525	0.342273	-0.0292223	1.65162	4.99859e-05	0.100622	oligodendrocytes_00
IQCK	-0.0158161	0.0655759	-0.0972081	-0.380861	5.63522e-05	0.113324	oligodendrocytes_00
DIPK2A	-0.686459	-0.464812	-0.908106	-6.07018	5.66651e-05	0.113897	oligodendrocytes_00
RUFY3	0.613458	0.966845	0.260072	3.40238	5.69534e-05	0.114419	oligodendrocytes_00
EXOC2	0.284789	0.549294	0.0202839	2.11027	5.7255e-05	0.114968	oligodendrocytes_00
KIAA1109	0.330651	0.486556	0.174746	4.15678	5.7341e-05	0.115083	oligodendrocytes_00
TASOR	0.0730795	0.207608	-0.0614487	1.06471	5.79373e-05	0.116222	oligodendrocytes_00
NDUFAF6	0.0800447	0.185277	-0.0251877	1.49084	6.48932e-05	0.130111	oligodendrocytes_00
MYO6	0.353953	0.73812	-0.030213	1.80582	7.21514e-05	0.144447	oligodendrocytes_00
SCD	-0.414968	-0.161152	-0.668783	-3.20438	7.22891e-05	0.14465	oligodendrocytes_00
CCDC88A	-0.0626144	0.522598	-0.647827	-0.209705	7.28268e-05	0.145654	oligodendrocytes_00
VPS8	0.340133	0.591874	0.088392	2.64815	7.36218e-05	0.14717	oligodendrocytes_00
KIZ	0.322534	0.6032	0.0418672	2.25233	7.42988e-05	0.148449	oligodendrocytes_00
GRID2	0.00419123	0.0346107	-0.0262282	0.270047	7.5785e-05	0.151343	oligodendrocytes_00
HEATR5A	0.116457	0.311194	-0.0782809	1.17209	8.11182e-05	0.161912	oligodendrocytes_00
CBX5	0.246243	0.512176	-0.0196902	1.81484	8.53335e-05	0.17024	oligodendrocytes_00
CPOX	0.186474	0.474523	-0.101575	1.26882	9.09153e-05	0.181285	oligodendrocytes_00
ZBTB1	0.0385279	0.0908989	-0.0138431	1.44189	9.26526e-05	0.184657	oligodendrocytes_00
CHD2	0.307338	0.574652	0.0400238	2.25342	9.39183e-05	0.187085	oligodendrocytes_00
CPSF6	0.303772	0.544085	0.0634601	2.47754	9.51394e-05	0.189423	oligodendrocytes_00
RFTN2	0.614953	0.934144	0.295762	3.77607	9.52796e-05	0.189606	oligodendrocytes_00
INPP1	0.353443	0.61645	0.0904366	2.63391	9.76371e-05	0.194103	oligodendrocytes_00
PRKDC	0.258699	0.49909	0.0183079	2.10923	0.000102002	0.202678	oligodendrocytes_00
ZMYM2	0.455402	0.638511	0.272294	4.87455	0.00010346	0.205472	oligodendrocytes_00
PUM2	0.27791	0.566179	-0.0103583	1.88954	0.000105725	0.209865	oligodendrocytes_00
NT5C2	0.269708	0.541933	-0.00251714	1.94184	0.000106912	0.212113	oligodendrocytes_00
MGA	0.224729	0.45495	-0.0054908	1.91322	0.000107061	0.212302	oligodendrocytes_00
NFKBIZ	0.027886	0.0863171	-0.030545	0.935387	0.000108658	0.21536	oligodendrocytes_00
B2M	-0.0367927	0.0688712	-0.142457	-0.682469	0.00010907	0.216067	oligodendrocytes_00
CPEB3	0.309733	0.687864	-0.0683989	1.60543	0.000109786	0.217377	oligodendrocytes_00
DOCK9	0.586196	0.81383	0.358561	5.04722	0.000110818	0.219309	oligodendrocytes_00
VPS35L	0.285273	0.539775	0.0307713	2.19694	0.000112971	0.223378	oligodendrocytes_00
ASH1L	0.159765	0.487091	-0.167561	0.956642	0.000117881	0.232934	oligodendrocytes_00
CEP97	0.0362242	0.11464	-0.0421914	0.905409	0.000119422	0.235858	oligodendrocytes_00
ANKRD28	0.221358	0.500474	-0.0577581	1.55438	0.000129476	0.255585	oligodendrocytes_00
ARID1A	0.205833	0.473321	-0.0616546	1.5082	0.000130282	0.257046	oligodendrocytes_00
CD47	-0.421834	-0.172987	-0.67068	-3.32245	0.000132729	0.261742	oligodendrocytes_00
TTC17	0.119708	0.350703	-0.111288	1.0157	0.0001332	0.262537	oligodendrocytes_00
BTD	0.405666	0.612612	0.198719	3.84201	0.000140074	0.275946	oligodendrocytes_00
SETD5	0.365136	0.590531	0.13974	3.17509	0.000140713	0.277064	oligodendrocytes_00
NCOA6	0.300455	0.588198	0.0127126	2.04656	0.000144976	0.285169	oligodendrocytes_00
PKD2	-0.0298031	0.393121	-0.452728	-0.138117	0.000156076	0.306846	oligodendrocytes_00
SNX14	0.315982	0.558728	0.0732365	2.55129	0.000158992	0.312419	oligodendrocytes_00
RIC1	0.415347	0.712857	0.117836	2.73626	0.000159518	0.313293	oligodendrocytes_00
DIPK1A	0.212121	0.485892	-0.0616509	1.5186	0.000163629	0.321203	oligodendrocytes_00
AVL9	0.00158243	0.184426	-0.181262	0.0169626	0.000164369	0.322492	oligodendrocytes_00
USP22	0.360325	0.668743	0.0519066	2.28982	0.000165793	0.32512	oligodendrocytes_00
AGO3	-0.00676441	0.12759	-0.141118	-0.0986795	0.000168146	0.329565	oligodendrocytes_00
UBE2H	0.340708	0.516405	0.165011	3.80072	0.000168566	0.33022	oligodendrocytes_00
KIF13A	-0.0113036	0.291731	-0.314338	-0.0731095	0.000168808	0.330525	oligodendrocytes_00
CTTNBP2	0.284394	0.589147	-0.0203579	1.82904	0.000171064	0.334773	oligodendrocytes_00
PIKFYVE	0.184483	0.424453	-0.0554865	1.50677	0.000171198	0.334863	oligodendrocytes_00
BICRAL	0.201166	0.454648	-0.0523155	1.55545	0.000173911	0.339996	oligodendrocytes_00
PIK3C3	0.249688	0.503744	-0.0043685	1.92626	0.000174238	0.340461	oligodendrocytes_00
SCAPER	0.360497	0.575589	0.145405	3.28492	0.000174316	0.340461	oligodendrocytes_00
MPP5	0.103927	0.268697	-0.0608431	1.23623	0.000176196	0.343935	oligodendrocytes_00
ZMYND8	0.391708	0.832428	-0.0490114	1.742	0.000177001	0.345152	oligodendrocytes_00
PIAS1	0.109781	0.279285	-0.0597234	1.26939	0.000178448	0.347617	oligodendrocytes_00
YLPM1	0.207564	0.463438	-0.0483105	1.58991	0.000179013	0.348538	oligodendrocytes_00
TNRC6C	0.304508	0.572605	0.0364115	2.22616	0.000180842	0.351918	oligodendrocytes_00
VTI1A	0.284729	0.585001	-0.0155422	1.85852	0.000182727	0.355404	oligodendrocytes_00
PIK3R1	0.137416	0.359548	-0.0847159	1.21248	0.000184118	0.357925	oligodendrocytes_00
FKBP5	0.118763	0.635696	-0.39817	0.450293	0.000186379	0.362135	oligodendrocytes_00
VGLL4	0.0310709	0.0877071	-0.0255652	1.07525	0.000190714	0.370177	oligodendrocytes_00
MTMR2	0.216249	0.442687	-0.0101897	1.87177	0.000191051	0.370638	oligodendrocytes_00
GPR37	-0.0628998	0.0248839	-0.150683	-1.40438	0.000192393	0.372858	oligodendrocytes_00
PLLP	-0.343837	0.0916941	-0.779368	-1.54732	0.000192448	0.372858	oligodendrocytes_00
EMC2	-0.0506233	0.0828756	-0.184122	-0.743226	0.000194082	0.375742	oligodendrocytes_00
IGF1R	0.0986108	0.228093	-0.0308712	1.49267	0.000194382	0.37613	oligodendrocytes_00
FBXO11	0.20171	0.441285	-0.037865	1.65019	0.000196292	0.379628	oligodendrocytes_00
MBTD1	0.115222	0.366314	-0.13587	0.899395	0.00020049	0.387547	oligodendrocytes_00
TTBK2	0.345094	0.622601	0.0675881	2.43732	0.000200732	0.387815	oligodendrocytes_00
TAOK3	0.243625	0.523157	-0.0359069	1.7082	0.00020115	0.38842	oligodendrocytes_00
ZFAND3	0.525756	0.765235	0.286277	4.30293	0.000203864	0.393254	oligodendrocytes_00
BTBD3	0.216146	0.476672	-0.0443798	1.62609	0.000206331	0.397806	oligodendrocytes_00
USP9X	0.185212	0.419842	-0.0494178	1.54716	0.000208768	0.402296	oligodendrocytes_00
GPBP1L1	0.0689192	0.172695	-0.0348564	1.30165	0.000215913	0.415848	oligodendrocytes_00
NSRP1	0.223668	0.489768	-0.0424319	1.64743	0.000216447	0.41666	oligodendrocytes_00
PUM1	0.209928	0.454957	-0.0351019	1.67919	0.00021826	0.419933	oligodendrocytes_00
KLHL3	0.445526	0.660894	0.230157	4.05451	0.000218956	0.421052	oligodendrocytes_00
HIVEP2	0.295754	0.415677	0.17583	4.83362	0.000219178	0.42126	oligodendrocytes_00
DSCAML1	0.332325	0.612575	0.0520754	2.32416	0.000230656	0.442859	oligodendrocytes_00
EPC2	0.159917	0.382464	-0.0626299	1.40838	0.000230841	0.442984	oligodendrocytes_00
CRTC3	0.318564	0.563661	0.073468	2.54747	0.000235689	0.452051	oligodendrocytes_00
ELMO1	0.328761	0.441016	0.216506	5.74016	0.000236675	0.453705	oligodendrocytes_00
LSM14A	-0.107604	0.0474808	-0.262689	-1.3599	0.000241628	0.46296	oligodendrocytes_00
NKTR	0.30989	0.467584	0.152195	3.85158	0.00024353	0.466361	oligodendrocytes_00
HERC4	0.538165	0.798342	0.277988	4.0541	0.00024538	0.469658	oligodendrocytes_00
SH3D19	0.355624	0.617346	0.093902	2.66317	0.000247195	0.472885	oligodendrocytes_00
COG5	0.360304	0.625894	0.0947137	2.65892	0.000249635	0.477302	oligodendrocytes_00
KMT2C	0.446318	0.67464	0.217995	3.83127	0.000250832	0.479339	oligodendrocytes_00
NAPEPLD	0.168105	0.406199	-0.0699888	1.38382	0.000255636	0.488264	oligodendrocytes_00
ITSN2	-0.0588608	0.0899783	-0.2077	-0.775099	0.0002559	0.488514	oligodendrocytes_00
SH3PXD2B	0.6372	1.27308	0.00132328	1.96404	0.000257214	0.490764	oligodendrocytes_00
UBE2K	0.0229982	0.236972	-0.190975	0.21066	0.000257458	0.490972	oligodendrocytes_00
GIGYF2	0.173814	0.510718	-0.16309	1.01118	0.000257539	0.490972	oligodendrocytes_00
SLC48A1	-0.423723	-0.114401	-0.733045	-2.68485	0.00026167	0.498482	oligodendrocytes_00
SFSWAP	0.139003	0.35966	-0.0816548	1.23467	0.000263832	0.502336	oligodendrocytes_00
EPS15	0.119425	0.328003	-0.0891537	1.12221	0.000265591	0.505419	oligodendrocytes_00
CEP350	0.00694345	0.0847763	-0.0708894	0.174848	0.000266196	0.506305	oligodendrocytes_00
TNKS	0.538361	1.20568	-0.128958	1.58121	0.000269158	0.511669	oligodendrocytes_00
SOGA1	0.080567	0.294078	-0.132944	0.73958	0.000273395	0.51945	oligodendrocytes_00
ERC1	0.272714	0.542438	0.00299045	1.98169	0.000278361	0.528608	oligodendrocytes_00
RPL18	-0.00164191	0.00103064	-0.00431446	-1.20412	0.000278956	0.529458	oligodendrocytes_00
ATP9A	0.270305	0.425446	0.115164	3.41488	0.000280521	0.532149	oligodendrocytes_00
PHIP	0.327085	0.500671	0.1535	3.69314	0.000281773	0.534242	oligodendrocytes_00
FAM135A	-0.0241138	0.196115	-0.244343	-0.214604	0.000282851	0.536002	oligodendrocytes_00
NR2C2	0.155931	0.364239	-0.0523769	1.46715	0.000287096	0.543759	oligodendrocytes_00
HNRNPH1	0.112368	0.299278	-0.0745428	1.1783	0.000288136	0.545441	oligodendrocytes_00
RASGRP3	-0.668505	-0.412863	-0.924148	-5.1253	0.00028828	0.545441	oligodendrocytes_00
PCDH10	-0.202396	-0.0300968	-0.374694	-2.30233	0.000292012	0.552195	oligodendrocytes_00
CEP170	0.431927	0.631268	0.232585	4.24678	0.00029211	0.552195	oligodendrocytes_00
STXBP3	0.0176476	0.164536	-0.129241	0.235475	0.000295034	0.55732	oligodendrocytes_00
KIF2A	0.35817	0.637312	0.0790291	2.51486	0.00029602	0.558885	oligodendrocytes_00
TSC22D2	0.208154	0.446567	-0.0302587	1.71121	0.000296728	0.559925	oligodendrocytes_00
SLC11A2	0.0609649	0.253021	-0.131091	0.622156	0.000299964	0.565733	oligodendrocytes_00
CCAR1	0.11572	0.274889	-0.0434494	1.42494	0.000301537	0.568398	oligodendrocytes_00
NCBP3	-0.106849	-0.00920658	-0.204492	-2.14477	0.000302837	0.570544	oligodendrocytes_00
SND1	0.379075	0.654484	0.103666	2.69771	0.00030619	0.576556	oligodendrocytes_00
AFDN	0.451662	0.662752	0.240573	4.19368	0.000317443	0.597427	oligodendrocytes_00
ATF7	0.234803	0.494968	-0.0253623	1.7689	0.00031796	0.598082	oligodendrocytes_00
RPS6KA5	0.424949	0.725784	0.124114	2.76857	0.000318651	0.599064	oligodendrocytes_00
ATG7	0.0850862	0.35907	-0.188898	0.608671	0.000321693	0.604461	oligodendrocytes_00
NFIA	0.507145	0.796962	0.217327	3.4297	0.000327989	0.615964	oligodendrocytes_00
KDM2A	0.190704	0.428671	-0.0472637	1.57069	0.000334964	0.628727	oligodendrocytes_00
PMP22	-0.409165	-0.173974	-0.644356	-3.40977	0.000342751	0.643	oligodendrocytes_00
XRRA1	0.348276	0.583613	0.112939	2.90056	0.000346313	0.649338	oligodendrocytes_00
EP300	0.0507914	0.148106	-0.0465235	1.02296	0.000347352	0.650938	oligodendrocytes_00
SLC39A11	0.596368	1.59862	-0.405887	1.16623	0.00034892	0.653526	oligodendrocytes_00
CNDP1	0.03344	0.103601	-0.0367212	0.934152	0.000352354	0.659607	oligodendrocytes_00
SMC5	0.233069	0.494346	-0.028209	1.74836	0.000357039	0.668021	oligodendrocytes_00
TACC1	0.290262	0.621282	-0.0407577	1.71864	0.000358131	0.669706	oligodendrocytes_00
TIAM2	0.235778	0.58243	-0.110873	1.33309	0.000360991	0.674692	oligodendrocytes_00
NFIB	0.500124	1.03692	-0.0366743	1.82606	0.00036209	0.676384	oligodendrocytes_00
FUBP1	0.356994	0.724198	-0.01021	1.90547	0.000363497	0.678649	oligodendrocytes_00
CDC14B	0.180751	0.352806	0.00869725	2.05904	0.00036661	0.684094	oligodendrocytes_00
TMEM131	0.294269	0.570782	0.0177567	2.08583	0.000367004	0.684463	oligodendrocytes_00
SCARB2	-0.411008	-0.156952	-0.665064	-3.1708	0.00037194	0.693296	oligodendrocytes_00
MDN1	0.0612326	0.184466	-0.0620006	0.973874	0.000374214	0.697161	oligodendrocytes_00
CADM1	0.308435	0.704806	-0.0879357	1.52514	0.000379122	0.705926	oligodendrocytes_00
ZBTB37	0.207716	0.443788	-0.0283561	1.72454	0.000379805	0.706816	oligodendrocytes_00
BCLAF1	0.0573304	0.160442	-0.0457813	1.08975	0.000380243	0.707253	oligodendrocytes_00
CHD7	0.277283	0.576567	-0.0220022	1.81588	0.000382032	0.710197	oligodendrocytes_00
CD46	0.104538	0.319462	-0.110386	0.953316	0.000386365	0.717866	oligodendrocytes_00
ATF2	0.0661626	0.277382	-0.145056	0.613943	0.000387431	0.719459	oligodendrocytes_00
DOCK4	0.546334	0.793639	0.29903	4.32986	0.000388175	0.720454	oligodendrocytes_00
CSMD2	-0.26862	0.00160866	-0.538849	-1.9483	0.000389246	0.722052	oligodendrocytes_00
PPP4R3B	-0.0537173	0.0774049	-0.184839	-0.802945	0.000392387	0.727486	oligodendrocytes_00
PDE1A	-4.04264	-0.959901	-7.12537	-2.57026	0.000393005	0.728238	oligodendrocytes_00
FBXL7	0.355654	0.50928	0.202028	4.53745	0.000396439	0.734205	oligodendrocytes_00
CDC42BPA	0.264069	0.390313	0.137825	4.09974	0.000398384	0.737409	oligodendrocytes_00
ANXA4	0.17047	0.389906	-0.0489652	1.52261	0.000405203	0.749626	oligodendrocytes_00
IBTK	0.290339	0.511802	0.0688758	2.56952	0.000416829	0.770717	oligodendrocytes_00
RDX	-0.112398	0.173351	-0.398147	-0.770944	0.00041699	0.770717	oligodendrocytes_00
SASH1	0.578987	0.928108	0.229867	3.25044	0.000418736	0.773405	oligodendrocytes_00
NSD3	0.305873	0.539386	0.0723595	2.5673	0.000421594	0.778262	oligodendrocytes_00
NAA25	0.190474	0.4332	-0.0522524	1.53804	0.000433536	0.799873	oligodendrocytes_00
RBL2	0.209806	0.466527	-0.0469148	1.60179	0.000436132	0.804227	oligodendrocytes_00
C20orf194	0.0766855	0.322752	-0.169381	0.610814	0.000437042	0.805468	oligodendrocytes_00
PUM3	-0.00247538	0.0510445	-0.0559953	-0.0906515	0.00044107	0.812451	oligodendrocytes_00
SYT9	-0.0784541	0.151125	-0.308033	-0.669779	0.000451127	0.830074	oligodendrocytes_00
SOS2	0.0629721	0.258218	-0.132274	0.632141	0.000466264	0.857459	oligodendrocytes_00
CANX	-0.109868	-0.0139681	-0.205767	-2.24544	0.000466479	0.857459	oligodendrocytes_00
GATAD2B	-0.0742957	0.123667	-0.272258	-0.735577	0.000469132	0.861796	oligodendrocytes_00
ANKS1A	0.121973	0.315035	-0.0710892	1.23827	0.000472332	0.867201	oligodendrocytes_00
MLLT3	0.536632	0.809894	0.26337	3.84897	0.000474107	0.869987	oligodendrocytes_00
RIN2	0.439894	0.786462	0.0933265	2.48776	0.000475356	0.871803	oligodendrocytes_00
TMEM184B	-0.00239907	0.0589853	-0.0637835	-0.0766008	0.000478001	0.876175	oligodendrocytes_00
ZNF483	0.516105	0.767498	0.264712	4.02377	0.000480828	0.880878	oligodendrocytes_00
MAML2	0.616528	1.21262	0.0204406	2.02717	0.000483479	0.885251	oligodendrocytes_00
RALGAPA2	0.213418	0.447725	-0.0208881	1.78524	0.00048658	0.890442	oligodendrocytes_00
COBL	0.189961	0.299548	0.0803739	3.39745	0.000489796	0.895837	oligodendrocytes_00
ULK2	-0.0793729	0.167109	-0.325855	-0.631154	0.000491616	0.898674	oligodendrocytes_00
SRSF5	0.341641	0.610747	0.0725358	2.48826	0.000493076	0.900849	oligodendrocytes_00
BCL2L1	0.320057	0.812773	-0.17266	1.27315	0.000505994	0.923944	oligodendrocytes_00
CNP	-0.690316	-0.2442	-1.13643	-3.03283	0.000516492	0.942599	oligodendrocytes_00
KANSL1L	0.217869	0.467338	-0.0316002	1.7117	0.000517623	0.944144	oligodendrocytes_00
USP54	0.382545	0.713394	0.0516957	2.26621	0.000518456	0.945146	oligodendrocytes_00
LYST	-0.0198617	0.122607	-0.162331	-0.27324	0.000518789	0.945234	oligodendrocytes_00
RTTN	-0.060221	0.18691	-0.307352	-0.477605	0.000519568	0.946133	oligodendrocytes_00
PLEKHM3	0.0103449	0.283354	-0.262664	0.0742671	0.000520329	0.946999	oligodendrocytes_00
SMURF1	0.26741	0.612551	-0.0777304	1.51855	0.000524736	0.954494	oligodendrocytes_00
RAB6A	0.214216	0.482553	-0.05412	1.56466	0.000531106	0.96555	oligodendrocytes_00
WNK1	0.296851	0.671439	-0.0777365	1.55322	0.000537067	0.975851	oligodendrocytes_00
PTGDS	-1.07428	-0.283518	-1.86504	-2.66269	0.000545047	0.989806	oligodendrocytes_00
CAMTA1	0.273189	0.478775	0.0676032	2.60446	0.000548292	0.995149	oligodendrocytes_00
WDR11	-0.17536	0.00607835	-0.356798	-1.8943	0.000548879	0.995666	oligodendrocytes_00
NDUFA10	0.299226	0.537606	0.0608464	2.46024	0.00055135	0.999597	oligodendrocytes_00
BIRC6	0.323804	0.559301	0.088306	2.6949	0.000551787	0.999838	oligodendrocytes_00
RICTOR	0.265782	0.586014	-0.0544492	1.62671	0.000553586	1	oligodendrocytes_00
SH3BP4	0.324304	0.598066	0.0505422	2.32181	0.000557809	1	oligodendrocytes_00
ZNF451	0.071557	0.292086	-0.148972	0.635966	0.000558014	1	oligodendrocytes_00
ANKRD44	-0.14921	0.156635	-0.455055	-0.956189	0.000560871	1	oligodendrocytes_00
PNPT1	0.163841	0.346005	-0.0183217	1.76283	0.000562442	1	oligodendrocytes_00
RPL13	-0.00231807	0.00418034	-0.00881649	-0.699146	0.000568383	1	oligodendrocytes_00
HSPA2	-0.0107609	0.00907447	-0.0305962	-1.0633	0.000576268	1	oligodendrocytes_00
ZDHHC9	-0.410756	-0.11017	-0.711341	-2.67833	0.000578635	1	oligodendrocytes_00
UPF3A	0.272244	0.480649	0.0638393	2.56035	0.000581456	1	oligodendrocytes_00
MYRF	0.161685	0.440746	-0.117375	1.13559	0.00059853	1	oligodendrocytes_00
ADSS2	0.0672472	0.153568	-0.0190734	1.52689	0.000603426	1	oligodendrocytes_00
PCNX1	0.207472	0.743949	-0.329004	0.757981	0.000604613	1	oligodendrocytes_00
PRDM2	-0.0327375	0.139543	-0.205018	-0.372442	0.000607332	1	oligodendrocytes_00
TRA2A	0.179633	0.45507	-0.0958034	1.27824	0.000607632	1	oligodendrocytes_00
KATNBL1	-0.00625853	0.223986	-0.236503	-0.053276	0.00060978	1	oligodendrocytes_00
SPATA6	0.378939	0.77638	-0.0185014	1.86872	0.00061075	1	oligodendrocytes_00
WAC	0.248653	0.555309	-0.0580043	1.58924	0.000616899	1	oligodendrocytes_00
PCGF5	0.402186	0.611045	0.193327	3.77417	0.000617894	1	oligodendrocytes_00
ZFR	0.14838	0.373459	-0.0766986	1.29208	0.000634646	1	oligodendrocytes_00
RNF216	0.423326	0.822095	0.0245577	2.08067	0.000644791	1	oligodendrocytes_00
ELF1	0.05187	0.137177	-0.0334367	1.19174	0.000644942	1	oligodendrocytes_00
CDC73	0.275749	0.529858	0.0216398	2.12687	0.000654069	1	oligodendrocytes_00
SLC22A15	0.331974	0.560504	0.103445	2.84715	0.000665949	1	oligodendrocytes_00
MBNL2	0.295725	0.461807	0.129643	3.48991	0.000672183	1	oligodendrocytes_00
ARFGEF3	0.214925	0.524914	-0.0950642	1.3589	0.000672952	1	oligodendrocytes_00
CCDC66	-0.225681	-0.0107716	-0.44059	-2.0582	0.000685999	1	oligodendrocytes_00
PDS5A	0.195812	0.454924	-0.0632999	1.48115	0.000688795	1	oligodendrocytes_00
ANKHD1	0.0948597	0.356821	-0.167101	0.70973	0.000691529	1	oligodendrocytes_00
NBEAL1	0.12867	0.33087	-0.0735298	1.24723	0.000696982	1	oligodendrocytes_00
PTPN11	0.210665	0.452113	-0.0307831	1.71008	0.000699113	1	oligodendrocytes_00
PHC3	0.0991789	0.268218	-0.0698602	1.14995	0.000700852	1	oligodendrocytes_00
PAFAH1B1	0.225421	0.437664	0.0131786	2.08166	0.000709714	1	oligodendrocytes_00
BAZ2B	0.347501	0.483748	0.211254	4.99895	0.000710851	1	oligodendrocytes_00
AASS	0.14437	0.442838	-0.154098	0.948039	0.000712118	1	oligodendrocytes_00
ZBTB16	0.248942	1.04385	-0.545962	0.613806	0.000728897	1	oligodendrocytes_00
RBM25	0.072168	0.284317	-0.139981	0.666732	0.000732545	1	oligodendrocytes_00
HUWE1	0.186374	0.41629	-0.0435422	1.58878	0.000733461	1	oligodendrocytes_00
DHX15	0.0179312	0.0854378	-0.0495755	0.520607	0.000738495	1	oligodendrocytes_00
RPAP2	0.319029	0.718373	-0.0803148	1.56578	0.000741423	1	oligodendrocytes_00
UMAD1	0.291759	0.595112	-0.0115927	1.88506	0.000746453	1	oligodendrocytes_00
FOXN2	0.484787	0.911433	0.05814	2.22705	0.000748353	1	oligodendrocytes_00
URI1	-0.0461285	0.00208416	-0.0943411	-1.87524	0.000749686	1	oligodendrocytes_00
LPP	-0.136287	0.13896	-0.411534	-0.970466	0.000758811	1	oligodendrocytes_00
RAP1A	0.191382	0.455755	-0.0729911	1.41884	0.000760534	1	oligodendrocytes_00
TAF15	0.118791	0.35451	-0.116927	0.987733	0.00076113	1	oligodendrocytes_00
SENP6	0.101423	0.375871	-0.173025	0.72431	0.00076796	1	oligodendrocytes_00
USP31	0.0721984	0.172324	-0.0279276	1.41328	0.000769623	1	oligodendrocytes_00
SIPA1L3	-0.0702438	0.0188312	-0.159319	-1.54561	0.00077969	1	oligodendrocytes_00
LONP2	0.0994277	0.508257	-0.309402	0.476665	0.00078415	1	oligodendrocytes_00
ZNF207	0.228975	0.500685	-0.0427352	1.6517	0.000796236	1	oligodendrocytes_00
DDX3X	0.140389	0.308862	-0.0280848	1.63323	0.000800991	1	oligodendrocytes_00
PPA2	0.405911	0.626451	0.185371	3.60737	0.000807861	1	oligodendrocytes_00
TMCC1	0.210232	0.469467	-0.0490028	1.58947	0.0008103	1	oligodendrocytes_00
ZC3H14	0.107509	0.266893	-0.051876	1.32204	0.000813451	1	oligodendrocytes_00
DOCK5	0.532932	0.907328	0.158537	2.7899	0.000817653	1	oligodendrocytes_00
DENND5A	0.0645141	0.38888	-0.259852	0.389823	0.000821157	1	oligodendrocytes_00
RBM26	0.288364	0.572265	0.00446357	1.99078	0.000825057	1	oligodendrocytes_00
TTC14	-0.109066	0.0434277	-0.26156	-1.4018	0.00082952	1	oligodendrocytes_00
NOVA1	0.325461	0.517125	0.133798	3.32819	0.00084095	1	oligodendrocytes_00
TCP11L2	0.0982387	0.259623	-0.0631459	1.19308	0.00086106	1	oligodendrocytes_00
TBC1D15	0.248023	0.508241	-0.0121958	1.86811	0.000864589	1	oligodendrocytes_00
ACYP2	0.381122	0.718823	0.0434197	2.21196	0.000864595	1	oligodendrocytes_00
PARN	0.160906	0.374565	-0.0527529	1.47604	0.000872222	1	oligodendrocytes_00
KDM4C	0.382389	0.557138	0.207641	4.28884	0.00087364	1	oligodendrocytes_00
CPD	-0.224258	-0.0631412	-0.385375	-2.72807	0.000909404	1	oligodendrocytes_00
FBXL20	0.162992	0.422661	-0.0966769	1.23025	0.00091158	1	oligodendrocytes_00
OTUD7B	0.256509	0.553337	-0.0403189	1.69374	0.000919783	1	oligodendrocytes_00
STXBP5	0.378474	0.586018	0.170929	3.57415	0.00091989	1	oligodendrocytes_00
APC	0.300463	0.49179	0.109137	3.07797	0.00092475	1	oligodendrocytes_00
TSPAN5	0.26526	0.428145	0.102376	3.19183	0.000935702	1	oligodendrocytes_00
ST3GAL6	0.123022	0.399477	-0.153432	0.872183	0.000955587	1	oligodendrocytes_00
DYRK1A	0.329149	0.614338	0.0439598	2.26208	0.000961371	1	oligodendrocytes_00
MAG	-0.824095	-0.488132	-1.16006	-4.80767	0.00098751	1	oligodendrocytes_00
ANKH	0.225709	0.473167	-0.0217485	1.78771	0.000995655	1	oligodendrocytes_00
FBXL17	0.518587	0.975375	0.0617996	2.22513	0.00100108	1	oligodendrocytes_00
TUBA1A	-0.40369	-0.0727424	-0.734638	-2.39076	0.00100174	1	oligodendrocytes_00
ENOX1	0.413133	0.685187	0.14108	2.97635	0.00100436	1	oligodendrocytes_00
BTAF1	-0.128144	0.0200533	-0.276342	-1.69475	0.00100558	1	oligodendrocytes_00
ZNF708	0.364869	0.551007	0.178732	3.84195	0.00102343	1	oligodendrocytes_00
PI4KA	0.0514157	0.137167	-0.0343359	1.17517	0.00104318	1	oligodendrocytes_00
CDH19	0.278639	0.564752	-0.00747499	1.90876	0.00106491	1	oligodendrocytes_00
AFF4	0.11448	0.388874	-0.159915	0.817714	0.00108045	1	oligodendrocytes_00
UBR2	0.304289	0.532025	0.0765532	2.6188	0.0010815	1	oligodendrocytes_00
CBFB	-0.0651024	0.00778856	-0.137993	-1.75054	0.00108625	1	oligodendrocytes_00
ZC3H6	0.28083	0.581443	-0.0197824	1.83098	0.00109242	1	oligodendrocytes_00
SYNJ2	0.495451	0.749898	0.241004	3.81638	0.00109516	1	oligodendrocytes_00
FOXO3	0.00986816	0.145256	-0.12552	0.142858	0.00110339	1	oligodendrocytes_00
NRDC	-0.0699986	0.0934685	-0.233466	-0.83928	0.00111486	1	oligodendrocytes_00
FAN1	0.267332	0.52866	0.0060046	2.005	0.00112002	1	oligodendrocytes_00
TMTC4	0.00920119	0.363174	-0.344771	0.0509475	0.00112042	1	oligodendrocytes_00
NSL1	-0.0201367	0.0338719	-0.0741453	-0.730758	0.00112259	1	oligodendrocytes_00
XRN2	0.220918	0.467192	-0.0253563	1.75817	0.00112545	1	oligodendrocytes_00
VPS53	0.276402	0.54225	0.0105535	2.03777	0.00113531	1	oligodendrocytes_00
ATG4C	0.508542	0.79529	0.221794	3.47596	0.00117777	1	oligodendrocytes_00
HIBCH	0.334672	0.505955	0.163389	3.8296	0.00117878	1	oligodendrocytes_00
FNBP4	-0.00549196	0.0583153	-0.0692992	-0.168696	0.00118001	1	oligodendrocytes_00
CAMK2D	0.307034	0.575034	0.0390353	2.24544	0.00118119	1	oligodendrocytes_00
CBFA2T2	0.224484	0.470981	-0.0220138	1.78493	0.00118409	1	oligodendrocytes_00
CHCHD3	-0.0577313	0.0823282	-0.197791	-0.80788	0.00120642	1	oligodendrocytes_00
WDR44	0.0962983	0.289368	-0.0967712	0.977582	0.00121974	1	oligodendrocytes_00
CUL1	0.161107	0.382245	-0.0600309	1.42791	0.00122972	1	oligodendrocytes_00
NEK7	0.234087	0.497835	-0.0296615	1.73954	0.00123329	1	oligodendrocytes_00
KLF7	0.14042	0.403727	-0.122888	1.04523	0.00125823	1	oligodendrocytes_00
U2SURP	0.00578166	0.23921	-0.227647	0.0485452	0.00126366	1	oligodendrocytes_00
FAF1	0.0242244	0.364503	-0.316054	0.13953	0.00126835	1	oligodendrocytes_00
DMTF1	0.151737	0.38791	-0.0844357	1.25924	0.00127244	1	oligodendrocytes_00
WASHC5	-0.0187089	0.0150337	-0.0524514	-1.08672	0.00128338	1	oligodendrocytes_00
OSBPL9	0.187285	0.410293	-0.035724	1.646	0.00128848	1	oligodendrocytes_00
RNF38	0.0049191	0.127652	-0.117814	0.0785549	0.001299	1	oligodendrocytes_00
LARGE1	0.00767996	0.471528	-0.456168	0.0324512	0.00130141	1	oligodendrocytes_00
TMCC3	-0.00488009	0.246765	-0.256526	-0.038009	0.00130591	1	oligodendrocytes_00
LMBRD1	-0.174819	0.0662949	-0.415933	-1.42107	0.00130861	1	oligodendrocytes_00
ITFG1	0.0250609	0.563981	-0.513859	0.0911424	0.00131183	1	oligodendrocytes_00
PIBF1	-0.0259103	0.317108	-0.368928	-0.148048	0.0013123	1	oligodendrocytes_00
FAM133B	0.00707126	0.0719518	-0.0578093	0.213614	0.00131775	1	oligodendrocytes_00
MCCC1	0.167376	0.395357	-0.0606041	1.43895	0.00132916	1	oligodendrocytes_00
VAPA	0.442559	0.680815	0.204303	3.64062	0.0013311	1	oligodendrocytes_00
SPATA13	0.237541	0.605835	-0.130752	1.26413	0.00133382	1	oligodendrocytes_00
MARCHF6	0.174678	0.446968	-0.0976111	1.25735	0.00133578	1	oligodendrocytes_00
HNRNPC	0.00259897	0.194311	-0.189113	0.0265706	0.00134991	1	oligodendrocytes_00
MED27	-0.115748	0.0607046	-0.292201	-1.28568	0.00135027	1	oligodendrocytes_00
VPS13D	0.0917862	0.304825	-0.121252	0.844437	0.00135774	1	oligodendrocytes_00
SETD2	0.149648	0.393027	-0.0937314	1.20513	0.0013647	1	oligodendrocytes_00
SPG11	-0.0196691	0.199857	-0.239195	-0.175609	0.00136607	1	oligodendrocytes_00
REEP3	-0.25975	-0.00156538	-0.517934	-1.97185	0.00137903	1	oligodendrocytes_00
ZBED5	0.124266	0.363459	-0.114928	1.01824	0.0013818	1	oligodendrocytes_00
VPS13B	0.0548728	0.448572	-0.338826	0.273175	0.00138354	1	oligodendrocytes_00
STX16	0.43341	0.653029	0.21379	3.86791	0.00141853	1	oligodendrocytes_00
TXNIP	-0.0919883	0.125582	-0.309558	-0.82867	0.00142337	1	oligodendrocytes_00
MFSD4B	0.310216	0.535579	0.0848537	2.69793	0.00143263	1	oligodendrocytes_00
PDE1C	0.504157	0.700716	0.307597	5.02711	0.00143579	1	oligodendrocytes_00
CNKSR3	0.0664779	0.187722	-0.0547658	1.07465	0.00143973	1	oligodendrocytes_00
RECK	0.132914	0.397731	-0.131903	0.983726	0.00143997	1	oligodendrocytes_00
CEP192	0.13777	0.424356	-0.148817	0.942206	0.00144057	1	oligodendrocytes_00
ALMS1	0.0358929	0.189274	-0.117488	0.458653	0.00145844	1	oligodendrocytes_00
KPNA1	0.0935587	0.309007	-0.12189	0.851116	0.00146199	1	oligodendrocytes_00
FUT9	0.379131	0.606089	0.152173	3.2741	0.00147752	1	oligodendrocytes_00
DDX6	0.409044	0.700548	0.11754	2.75026	0.00149855	1	oligodendrocytes_00
ARHGEF2	0.222775	0.487262	-0.0417114	1.65086	0.00151245	1	oligodendrocytes_00
C11orf58	-0.0269791	0.0363163	-0.0902744	-0.835417	0.00152325	1	oligodendrocytes_00
CRLF3	-0.236868	0.0547138	-0.52845	-1.59219	0.0015284	1	oligodendrocytes_00
HNRNPK	-0.0190585	0.0706355	-0.108752	-0.416459	0.00153806	1	oligodendrocytes_00
AKAP10	0.077012	0.285817	-0.131793	0.722878	0.00153823	1	oligodendrocytes_00
SMAD4	-0.0452929	0.0235477	-0.114133	-1.28954	0.00154365	1	oligodendrocytes_00
RPRD2	-0.0168502	0.127235	-0.160935	-0.229211	0.00155194	1	oligodendrocytes_00
BBS9	0.319693	0.604316	0.0350698	2.20146	0.00155704	1	oligodendrocytes_00
HOOK3	0.235857	0.509256	-0.0375432	1.69082	0.00156255	1	oligodendrocytes_00
CASD1	0.00814389	0.185051	-0.168763	0.0902266	0.00156401	1	oligodendrocytes_00
SON	0.194166	0.410296	-0.0219645	1.76078	0.00160237	1	oligodendrocytes_00
PHF3	0.280646	0.562425	-0.00113374	1.95208	0.00160238	1	oligodendrocytes_00
NDFIP2	0.304544	0.553476	0.0556119	2.39782	0.00160627	1	oligodendrocytes_00
WDR20	0.120189	0.401383	-0.161005	0.837736	0.00162022	1	oligodendrocytes_00
WWP2	0.0716854	0.343147	-0.199776	0.517571	0.00162461	1	oligodendrocytes_00
RALGAPA1	0.228481	0.440462	0.0165004	2.11253	0.00163105	1	oligodendrocytes_00
UGT8	-0.319435	0.155888	-0.794759	-1.31717	0.00163838	1	oligodendrocytes_00
ANKRD36B	-0.146137	-0.0133286	-0.278945	-2.15667	0.00163869	1	oligodendrocytes_00
SLC35F5	0.227065	0.471015	-0.0168856	1.8243	0.00164793	1	oligodendrocytes_00
FAM124A	0.156305	0.374909	-0.0622999	1.4014	0.00166662	1	oligodendrocytes_00
RAB7A	-0.0568854	0.105452	-0.219223	-0.6868	0.00166702	1	oligodendrocytes_00
EPC1	0.060101	0.22552	-0.105318	0.712107	0.00166937	1	oligodendrocytes_00
SLC9A9	0.356006	0.490186	0.221826	5.20016	0.00167908	1	oligodendrocytes_00
REV1	0.0205034	0.111297	-0.0702899	0.442609	0.00168481	1	oligodendrocytes_00
MTCH1	0.513312	0.793661	0.232963	3.58864	0.00168604	1	oligodendrocytes_00
FTO	0.172538	0.468427	-0.123351	1.14289	0.0016884	1	oligodendrocytes_00
AKAP9	0.261799	0.583491	-0.0598924	1.59506	0.00170033	1	oligodendrocytes_00
TERF2IP	-0.0056813	0.270607	-0.28197	-0.0403025	0.00170646	1	oligodendrocytes_00
ANKRD13C	0.18638	0.422746	-0.0499865	1.54547	0.00171007	1	oligodendrocytes_00
RFX3	0.367738	0.547313	0.188163	4.01366	0.00172616	1	oligodendrocytes_00
ATF6	0.139915	0.390846	-0.111015	1.09285	0.00173569	1	oligodendrocytes_00
HTT	0.0956344	0.321647	-0.130378	0.829333	0.00173917	1	oligodendrocytes_00
HNRNPD	0.144651	0.385452	-0.0961496	1.17737	0.00174649	1	oligodendrocytes_00
CDK5RAP2	0.178895	0.421093	-0.0633028	1.44769	0.00175221	1	oligodendrocytes_00
PTEN	0.0321164	0.164518	-0.100285	0.475424	0.00176504	1	oligodendrocytes_00
SEC31A	-0.0238826	0.0951248	-0.14289	-0.393329	0.00177719	1	oligodendrocytes_00
ATRN	0.00906623	0.218194	-0.200062	0.0849694	0.00178196	1	oligodendrocytes_00
TFCP2	-0.22999	0.0486795	-0.50866	-1.61759	0.00178568	1	oligodendrocytes_00
RHOU	-0.34689	-0.0569058	-0.636875	-2.34458	0.00179184	1	oligodendrocytes_00
APBB1	0.105238	0.333903	-0.123427	0.902032	0.00179443	1	oligodendrocytes_00
XPO6	0.15806	0.411156	-0.0950354	1.22401	0.00180531	1	oligodendrocytes_00
LNPEP	0.170946	0.394558	-0.052666	1.49835	0.00180719	1	oligodendrocytes_00
BPTF	0.164977	0.400022	-0.0700671	1.3757	0.00183969	1	oligodendrocytes_00
HDAC8	0.103779	0.340937	-0.133379	0.857667	0.00186215	1	oligodendrocytes_00
PAN3	-0.0958437	0.161709	-0.353396	-0.729368	0.00186311	1	oligodendrocytes_00
PIK3C2B	-0.0835718	0.14563	-0.312773	-0.714645	0.00187498	1	oligodendrocytes_00
RNF144A	0.381186	0.799391	-0.037018	1.78647	0.00187511	1	oligodendrocytes_00
MRPL19	-0.11371	0.011098	-0.238518	-1.78568	0.00188014	1	oligodendrocytes_00
DCUN1D4	0.148141	0.387766	-0.0914851	1.21168	0.00188445	1	oligodendrocytes_00
WDR59	0.153931	0.378803	-0.0709409	1.34165	0.00188908	1	oligodendrocytes_00
PCCA	0.0460198	0.304202	-0.212163	0.349354	0.00190536	1	oligodendrocytes_00
RNF169	0.15536	0.47029	-0.159571	0.966876	0.00190678	1	oligodendrocytes_00
CBR4	0.0341331	0.316986	-0.24872	0.236518	0.00191109	1	oligodendrocytes_00
IFT88	0.228299	0.470323	-0.0137245	1.84882	0.00192916	1	oligodendrocytes_00
TCF12	0.469216	1.02788	-0.0894535	1.64614	0.00196476	1	oligodendrocytes_00
POU3F3	0.0687432	0.194086	-0.0565996	1.07493	0.00197185	1	oligodendrocytes_00
CECR2	0.21989	0.476586	-0.0368057	1.67894	0.00201209	1	oligodendrocytes_00
TENT2	0.1215	0.41531	-0.17231	0.81051	0.00201245	1	oligodendrocytes_00
AMBRA1	0.0610601	0.219311	-0.0971905	0.756241	0.00201288	1	oligodendrocytes_00
DNHD1	0.215982	0.477566	-0.0456033	1.61827	0.00204032	1	oligodendrocytes_00
PJA2	-0.0487049	0.0638152	-0.161225	-0.84838	0.00204036	1	oligodendrocytes_00
SIK2	0.0790699	0.249577	-0.0914369	0.908903	0.0020407	1	oligodendrocytes_00
NFAT5	0.0130226	0.204513	-0.178468	0.13329	0.00206768	1	oligodendrocytes_00
ROCK1	-0.043684	0.195061	-0.282429	-0.35862	0.00207254	1	oligodendrocytes_00
NCKAP1	0.256299	0.468534	0.0440654	2.3669	0.00210602	1	oligodendrocytes_00
DCAF10	-0.013625	0.206705	-0.233955	-0.121202	0.00212308	1	oligodendrocytes_00
OTUD7A	0.917814	1.59561	0.240021	2.65403	0.0021311	1	oligodendrocytes_00
BICD1	0.136118	0.439857	-0.16762	0.878345	0.00216394	1	oligodendrocytes_00
MORC3	0.0392696	0.193861	-0.115322	0.497873	0.00216561	1	oligodendrocytes_00
PDXDC1	0.135253	0.501276	-0.230771	0.724244	0.00218684	1	oligodendrocytes_00
LRP6	0.268619	0.646574	-0.109335	1.39299	0.00218705	1	oligodendrocytes_00
ZNF644	0.111999	0.399637	-0.175639	0.763162	0.00220377	1	oligodendrocytes_00
SEMA3B	-0.148762	-0.018984	-0.278541	-2.24667	0.00222488	1	oligodendrocytes_00
EVA1C	0.107138	0.396059	-0.181784	0.726793	0.00225106	1	oligodendrocytes_00
DYM	0.379872	0.693412	0.0663333	2.37462	0.00226306	1	oligodendrocytes_00
CCP110	0.321738	1.05795	-0.414478	0.856535	0.00226995	1	oligodendrocytes_00
RPS6KC1	-0.348342	0.0679125	-0.764597	-1.64019	0.00228358	1	oligodendrocytes_00
CENPC	0.190335	0.524928	-0.144258	1.11493	0.00228951	1	oligodendrocytes_00
ARIH1	0.218329	0.469747	-0.0330885	1.70202	0.00229945	1	oligodendrocytes_00
CELF1	-0.0998487	-0.00389411	-0.195803	-2.0395	0.00230465	1	oligodendrocytes_00
MICU3	-0.168002	0.305775	-0.64178	-0.695006	0.00231913	1	oligodendrocytes_00
NSMCE2	0.209235	0.481509	-0.0630381	1.50618	0.00232883	1	oligodendrocytes_00
PRRC2B	0.270297	0.551506	-0.0109122	1.88391	0.00233392	1	oligodendrocytes_00
TLK2	0.0334777	0.193706	-0.12675	0.409511	0.00235007	1	oligodendrocytes_00
CDK17	0.137451	0.319855	-0.0449534	1.47693	0.00238797	1	oligodendrocytes_00
RBM6	0.0438867	0.303231	-0.215458	0.331668	0.00239119	1	oligodendrocytes_00
HBS1L	0.203627	0.558931	-0.151678	1.12326	0.00239147	1	oligodendrocytes_00
ASPA	0.326125	0.542734	0.109517	2.95092	0.00240626	1	oligodendrocytes_00
CDC42SE2	-0.125138	0.0902687	-0.340545	-1.13862	0.00241938	1	oligodendrocytes_00
ERBB3	0.0893257	0.266814	-0.0881624	0.986405	0.00243794	1	oligodendrocytes_00
CNTNAP2	-0.414568	0.0762107	-0.905347	-1.65561	0.00246052	1	oligodendrocytes_00
RYBP	-0.214414	0.024591	-0.453419	-1.7583	0.00248002	1	oligodendrocytes_00
XRN1	0.116226	0.316091	-0.0836396	1.13976	0.00248052	1	oligodendrocytes_00
KAT6A	0.0403794	0.290812	-0.210054	0.316021	0.00248255	1	oligodendrocytes_00
PAIP2	0.0757913	0.187837	-0.0362542	1.32578	0.00248349	1	oligodendrocytes_00
PPP6R3	0.0889915	0.327534	-0.149551	0.73119	0.00253725	1	oligodendrocytes_00
TRIM33	-0.00172294	0.177002	-0.180448	-0.0188944	0.00254691	1	oligodendrocytes_00
MSH3	0.364321	0.637021	0.0916219	2.61848	0.00254969	1	oligodendrocytes_00
YEATS2	0.191915	0.400948	-0.0171185	1.79946	0.00254977	1	oligodendrocytes_00
PURA	0.00917214	0.0244564	-0.00611209	1.17618	0.00255635	1	oligodendrocytes_00
RLF	-0.0444514	0.0462184	-0.135121	-0.960884	0.00257224	1	oligodendrocytes_00
SGK1	0.395223	1.31601	-0.525561	0.841265	0.0025735	1	oligodendrocytes_00
PCMTD1	0.084368	0.361156	-0.19242	0.597419	0.00258402	1	oligodendrocytes_00
MAN1A2	0.0342399	0.275782	-0.207302	0.277836	0.00258686	1	oligodendrocytes_00
SHC4	0.331222	0.521355	0.14109	3.41437	0.00258728	1	oligodendrocytes_00
WDR33	0.095781	0.264246	-0.0726835	1.11434	0.0025996	1	oligodendrocytes_00
ZXDC	0.210064	0.451329	-0.0311998	1.70651	0.00260022	1	oligodendrocytes_00
SLC25A27	0.189424	0.448005	-0.0691564	1.43578	0.00260206	1	oligodendrocytes_00
PRKN	0.312167	0.584678	0.0396555	2.24518	0.00260652	1	oligodendrocytes_00
OMG	0.0723239	0.320491	-0.175843	0.571198	0.00260877	1	oligodendrocytes_00
PSAT1	0.00228462	0.0287792	-0.02421	0.169007	0.00261666	1	oligodendrocytes_00
EPN2	0.219921	0.618912	-0.179071	1.08032	0.00262429	1	oligodendrocytes_00
RAD50	0.170621	0.436432	-0.0951903	1.25808	0.0026331	1	oligodendrocytes_00
YTHDC2	0.0991309	0.338001	-0.139739	0.813385	0.00266633	1	oligodendrocytes_00
BBX	0.299361	0.927592	-0.32887	0.933951	0.00269247	1	oligodendrocytes_00
PHLDB1	0.170139	0.3916	-0.0513232	1.50575	0.00269257	1	oligodendrocytes_00
ABHD17B	0.0463097	0.212085	-0.119465	0.547521	0.00270856	1	oligodendrocytes_00
TBCK	0.223705	0.62332	-0.17591	1.09719	0.002713	1	oligodendrocytes_00
ZNF608	0.198899	0.323852	0.0739459	3.11985	0.00271979	1	oligodendrocytes_00
MAP3K4	0.183532	0.414472	-0.0474072	1.55762	0.0027357	1	oligodendrocytes_00
ADAM10	0.13539	0.372008	-0.101229	1.12146	0.00274679	1	oligodendrocytes_00
BTBD9	-0.048857	0.208147	-0.305861	-0.372593	0.00275463	1	oligodendrocytes_00
FANCL	-0.322219	-0.0744103	-0.570028	-2.54849	0.00275578	1	oligodendrocytes_00
KIAA1755	-0.0199855	0.0673571	-0.107328	-0.448474	0.00276004	1	oligodendrocytes_00
MBNL1	0.799131	1.29047	0.30779	3.18774	0.00277801	1	oligodendrocytes_00
NIPBL	0.298151	0.500945	0.0953577	2.88158	0.002791	1	oligodendrocytes_00
HDAC4	0.378342	0.838393	-0.0817093	1.61186	0.00281731	1	oligodendrocytes_00
RC3H1	-0.125112	-0.00562839	-0.244596	-2.05229	0.00281814	1	oligodendrocytes_00
STX7	0.355693	0.593812	0.117574	2.92772	0.0028201	1	oligodendrocytes_00
ICE1	0.005306	0.103041	-0.0924292	0.106406	0.00282518	1	oligodendrocytes_00
JAK1	0.0361811	0.751724	-0.679362	0.0991047	0.00283842	1	oligodendrocytes_00
KIF5B	0.000130835	0.0312199	-0.0309582	0.0082483	0.00284624	1	oligodendrocytes_00
FAM13B	0.372627	1.12971	-0.384456	0.964671	0.00284882	1	oligodendrocytes_00
CWF19L2	0.0628849	0.193953	-0.0681835	0.940365	0.00284904	1	oligodendrocytes_00
PPP3CA	-0.023146	0.120473	-0.166765	-0.315874	0.00285484	1	oligodendrocytes_00
FERMT2	-0.00383949	0.0677084	-0.0753873	-0.105178	0.00285673	1	oligodendrocytes_00
GPATCH8	0.0163112	0.276848	-0.244225	0.122706	0.00286137	1	oligodendrocytes_00
FUS	0.0505606	0.298978	-0.197856	0.398914	0.00287917	1	oligodendrocytes_00
RBM39	-0.0795747	0.167333	-0.326482	-0.631668	0.00288466	1	oligodendrocytes_00
EIF3E	-0.000989155	0.219564	-0.221543	-0.00879019	0.00289278	1	oligodendrocytes_00
USP47	0.0101543	0.290172	-0.269864	0.0710738	0.00292784	1	oligodendrocytes_00
TUBB4A	-0.270615	0.417944	-0.959174	-0.770298	0.00294508	1	oligodendrocytes_00
MTREX	0.0183323	0.199331	-0.162667	0.198513	0.0029453	1	oligodendrocytes_00
TNRC6A	0.253668	0.421457	0.0858787	2.96312	0.00295014	1	oligodendrocytes_00
BORCS5	0.220958	0.561522	-0.119606	1.27163	0.00295229	1	oligodendrocytes_00
POGZ	0.114281	0.384984	-0.156423	0.827423	0.00295628	1	oligodendrocytes_00
MARCKSL1	-0.251365	-0.0904953	-0.412235	-3.06252	0.0029688	1	oligodendrocytes_00
CAPS2	0.273529	0.690801	-0.143743	1.28479	0.00296935	1	oligodendrocytes_00
TFDP2	0.0297584	0.208771	-0.149255	0.325817	0.00297249	1	oligodendrocytes_00
KMT2A	0.127711	0.386281	-0.13086	0.968046	0.00300513	1	oligodendrocytes_00
AGO2	0.215451	0.490324	-0.0594227	1.53625	0.00301007	1	oligodendrocytes_00
ZNF536	0.200048	0.3294	0.0706955	3.03115	0.00302731	1	oligodendrocytes_00
MLH3	0.0780154	0.327931	-0.1719	0.611837	0.00305828	1	oligodendrocytes_00
MRPS31	0.0838152	0.270088	-0.102458	0.881903	0.00307807	1	oligodendrocytes_00
SEPTIN4	-0.40426	-0.190303	-0.618217	-3.70325	0.00308019	1	oligodendrocytes_00
UBXN2A	0.0170067	0.061898	-0.0278847	0.742515	0.00308719	1	oligodendrocytes_00
MTX2	0.238946	0.4242	0.0536913	2.52801	0.00312561	1	oligodendrocytes_00
SACS	0.182176	0.391641	-0.0272902	1.70461	0.00313452	1	oligodendrocytes_00
MAP3K2	-0.0786171	0.0887403	-0.245975	-0.920705	0.00315027	1	oligodendrocytes_00
OSBP2	0.137865	0.370939	-0.0952089	1.15933	0.00315169	1	oligodendrocytes_00
DCUN1D1	0.055843	0.1752	-0.0635144	0.916996	0.00316595	1	oligodendrocytes_00
CCDC122	-0.555628	-0.0356475	-1.07561	-2.09433	0.00317131	1	oligodendrocytes_00
PPM1B	0.438591	0.742512	0.134669	2.82844	0.00324479	1	oligodendrocytes_00
FTH1	-0.920274	0.267601	-2.10815	-1.51843	0.00325916	1	oligodendrocytes_00
ATP9B	0.101882	0.385673	-0.181908	0.703636	0.00325979	1	oligodendrocytes_00
LRCH3	0.13241	0.390671	-0.125851	1.00487	0.00326594	1	oligodendrocytes_00
TMEM135	0.134335	0.407604	-0.138933	0.963494	0.00327609	1	oligodendrocytes_00
SNX13	0.219098	0.499043	-0.0608466	1.53396	0.00329916	1	oligodendrocytes_00
KIAA2026	0.0741274	0.259943	-0.111689	0.781887	0.00330794	1	oligodendrocytes_00
PDZD2	0.0126209	0.0994553	-0.0742135	0.28487	0.00331184	1	oligodendrocytes_00
GPHN	0.392565	0.675787	0.109342	2.71663	0.00336465	1	oligodendrocytes_00
NUDCD3	0.0414678	0.175801	-0.092865	0.60503	0.00336923	1	oligodendrocytes_00
CSNK1A1	0.195159	0.43082	-0.0405027	1.62311	0.00339605	1	oligodendrocytes_00
PREPL	-0.00134403	0.00263265	-0.0053207	-0.662424	0.00340585	1	oligodendrocytes_00
RABGAP1	0.0169822	0.265982	-0.232017	0.133673	0.00340811	1	oligodendrocytes_00
PICALM	0.371146	0.610857	0.131435	3.03463	0.00341262	1	oligodendrocytes_00
R3HDM2	-0.077285	0.204628	-0.359198	-0.537313	0.0034166	1	oligodendrocytes_00
WASHC4	-0.0441932	0.0273776	-0.115764	-1.21023	0.0034336	1	oligodendrocytes_00
SMC6	-0.02751	0.0493627	-0.104383	-0.7014	0.00346246	1	oligodendrocytes_00
DYNC1H1	-0.08105	0.00802158	-0.170122	-1.78345	0.00348114	1	oligodendrocytes_00
NPEPPS	0.188218	0.441203	-0.0647674	1.45819	0.0034838	1	oligodendrocytes_00
PPP2R5A	0.186414	0.420907	-0.048078	1.55811	0.00349005	1	oligodendrocytes_00
SLMAP	0.128664	0.363458	-0.10613	1.07404	0.00349193	1	oligodendrocytes_00
SH3GLB1	-0.038433	0.0257631	-0.102629	-1.17339	0.00349392	1	oligodendrocytes_00
SLC35D2	0.0999993	0.315031	-0.115032	0.911472	0.00349672	1	oligodendrocytes_00
HERC2	0.313051	0.599783	0.0263196	2.13987	0.00352463	1	oligodendrocytes_00
CFL2	-0.0655725	0.131985	-0.26313	-0.650542	0.00352689	1	oligodendrocytes_00
SEMA3C	0.369518	1.13785	-0.398817	0.942613	0.00353349	1	oligodendrocytes_00
ALG13	0.0425473	0.178941	-0.0938465	0.6114	0.00354918	1	oligodendrocytes_00
MITF	0.098462	0.3114	-0.114476	0.906283	0.00357606	1	oligodendrocytes_00
FIP1L1	0.281263	0.558791	0.00373378	1.98633	0.00359828	1	oligodendrocytes_00
TAOK1	0.274947	0.570847	-0.0209538	1.82117	0.00360508	1	oligodendrocytes_00
EFHD1	0.447419	1.0814	-0.186564	1.3832	0.00360836	1	oligodendrocytes_00
STAG2	0.0870519	0.257949	-0.0838456	0.998368	0.00360975	1	oligodendrocytes_00
NECAB1	0.164455	0.317971	0.0109395	2.09963	0.00361188	1	oligodendrocytes_00
TAPT1	0.172639	0.414824	-0.0695466	1.39714	0.0036242	1	oligodendrocytes_00
SSH2	0.118397	0.474143	-0.237349	0.652303	0.00363247	1	oligodendrocytes_00
NAA15	0.125469	0.31709	-0.0661515	1.28334	0.00364061	1	oligodendrocytes_00
PRKCE	0.0448748	0.106168	-0.0164185	1.43495	0.00365547	1	oligodendrocytes_00
SPEN	0.023697	0.183654	-0.13626	0.290361	0.00367448	1	oligodendrocytes_00
WIPF1	0.178508	0.449528	-0.0925114	1.29094	0.00373784	1	oligodendrocytes_00
CD9	-0.500848	-0.161667	-0.840029	-2.89416	0.00375741	1	oligodendrocytes_00
PEX5L	0.259293	0.966803	-0.448217	0.718301	0.00377153	1	oligodendrocytes_00
AIG1	0.0288126	0.39876	-0.341135	0.152648	0.00381184	1	oligodendrocytes_00
IKZF2	0.0714805	0.22164	-0.0786785	0.933006	0.003821	1	oligodendrocytes_00
RPRD1A	0.316126	0.563683	0.0685684	2.50283	0.00382843	1	oligodendrocytes_00
EHBP1	0.252854	0.605821	-0.100113	1.40405	0.00383914	1	oligodendrocytes_00
LRRC8D	0.257418	0.436564	0.0782729	2.81632	0.00385177	1	oligodendrocytes_00
RBBP6	0.00614766	0.0263288	-0.0140335	0.597051	0.00385695	1	oligodendrocytes_00
RHOT1	0.0541943	0.178599	-0.0702101	0.853819	0.00386952	1	oligodendrocytes_00
TMEM87A	0.0290598	0.125156	-0.0670362	0.592701	0.00389739	1	oligodendrocytes_00
LRRFIP2	0.0545096	0.307146	-0.198127	0.422888	0.00392115	1	oligodendrocytes_00
CYP2J2	-0.133161	0.264912	-0.531233	-0.655635	0.00398289	1	oligodendrocytes_00
ABI2	0.32988	0.536475	0.123285	3.12957	0.00399835	1	oligodendrocytes_00
SRPK2	0.18623	0.56604	-0.193581	0.961013	0.00401444	1	oligodendrocytes_00
ST6GALNAC3	0.292231	0.445004	0.139457	3.74909	0.00404067	1	oligodendrocytes_00
TMEM245	0.0377892	0.220377	-0.144798	0.405644	0.0040534	1	oligodendrocytes_00
SYNDIG1	0.0262373	0.294098	-0.241623	0.191981	0.00408452	1	oligodendrocytes_00
REV3L	0.39149	0.71918	0.0637996	2.34156	0.0040916	1	oligodendrocytes_00
CREBZF	0.182509	0.416715	-0.051698	1.52733	0.00412658	1	oligodendrocytes_00
GOLM2	0.189374	0.566741	-0.187992	0.983572	0.00414144	1	oligodendrocytes_00
MARK3	0.000164662	0.221016	-0.220687	0.00146131	0.00414497	1	oligodendrocytes_00
N4BP2L2	0.374353	0.599048	0.149659	3.26541	0.00415472	1	oligodendrocytes_00
SCAF8	0.168343	0.419841	-0.0831546	1.31193	0.00416009	1	oligodendrocytes_00
HNRNPH3	0.339126	0.611583	0.0666695	2.43956	0.0041725	1	oligodendrocytes_00
TOP2B	0.131793	0.371647	-0.10806	1.07695	0.00418571	1	oligodendrocytes_00
CD55	0.377438	0.690651	0.064225	2.36186	0.00419298	1	oligodendrocytes_00
PRRG1	0.0596368	0.304204	-0.18493	0.477931	0.00421575	1	oligodendrocytes_00
SLC20A2	0.238031	0.479308	-0.00324588	1.9336	0.00424256	1	oligodendrocytes_00
SPIRE1	0.241873	0.474499	0.00924651	2.03787	0.00424309	1	oligodendrocytes_00
ZMYND11	0.0503415	0.286778	-0.186095	0.417312	0.00424907	1	oligodendrocytes_00
SLC6A1	0.467432	0.729456	0.205408	3.49644	0.00426001	1	oligodendrocytes_00
CHKA	0.200488	0.445389	-0.0444123	1.60453	0.0042779	1	oligodendrocytes_00
LRP4	0.11815	0.617324	-0.381024	0.463905	0.00429264	1	oligodendrocytes_00
GLUL	0.0534407	0.172747	-0.0658654	0.877925	0.00432124	1	oligodendrocytes_00
VPS41	0.0656845	0.377121	-0.245752	0.413372	0.00433021	1	oligodendrocytes_00
GSK3B	0.249001	0.501399	-0.00339686	1.93359	0.00433708	1	oligodendrocytes_00
STARD9	0.168356	0.4125	-0.0757882	1.35154	0.00434312	1	oligodendrocytes_00
CLIP2	0.145643	0.359337	-0.0680514	1.33581	0.00446532	1	oligodendrocytes_00
ARID2	0.26367	0.464076	0.0632644	2.57869	0.00450185	1	oligodendrocytes_00
ETNK1	0.160952	0.36635	-0.0444465	1.53584	0.00452885	1	oligodendrocytes_00
ZNF718	0.05472	0.215811	-0.106371	0.665767	0.00453349	1	oligodendrocytes_00
ZNF721	0.176029	0.348792	0.00326685	1.99703	0.00455266	1	oligodendrocytes_00
LRPPRC	0.198951	0.417603	-0.0197013	1.78337	0.00457268	1	oligodendrocytes_00
RCN2	0.0878889	0.34896	-0.173182	0.659818	0.00458357	1	oligodendrocytes_00
XPO7	0.177503	0.41019	-0.0551846	1.49513	0.00464711	1	oligodendrocytes_00
ZNF292	0.153103	0.457628	-0.151421	0.985397	0.00464919	1	oligodendrocytes_00
ZNF33A	0.0740183	0.216095	-0.0680583	1.02109	0.00465389	1	oligodendrocytes_00
NIPAL3	0.157298	0.356487	-0.0418914	1.54777	0.00469446	1	oligodendrocytes_00
GATM	0.217174	0.465813	-0.0314649	1.71193	0.00472111	1	oligodendrocytes_00
MTDH	-0.235274	-0.0723521	-0.398196	-2.83037	0.00474186	1	oligodendrocytes_00
CUL3	0.0352966	0.165782	-0.0951893	0.530172	0.00476983	1	oligodendrocytes_00
ARFIP1	0.0637232	0.200012	-0.0725651	0.916404	0.00477566	1	oligodendrocytes_00
ELAVL3	-0.0107596	0.147666	-0.169186	-0.133112	0.0047795	1	oligodendrocytes_00
WWP1	0.0985129	0.350842	-0.153816	0.765199	0.00478062	1	oligodendrocytes_00
PGAP1	0.0487782	0.154134	-0.0565779	0.907432	0.00479613	1	oligodendrocytes_00
TULP4	0.332284	0.61665	0.0479182	2.29024	0.00479736	1	oligodendrocytes_00
NBAS	0.242542	0.488684	-0.00359995	1.9313	0.00480663	1	oligodendrocytes_00
CCNY	0.347545	0.632594	0.0624959	2.38968	0.00481422	1	oligodendrocytes_00
SOS1	0.0194375	0.254761	-0.215886	0.161891	0.00485493	1	oligodendrocytes_00
PCCB	-0.262439	0.0475465	-0.572424	-1.65934	0.00485618	1	oligodendrocytes_00
PRMT3	0.208421	0.44863	-0.0317876	1.7006	0.00485706	1	oligodendrocytes_00
LYPLAL1	0.0684795	0.287266	-0.150307	0.613463	0.00486054	1	oligodendrocytes_00
TCF20	0.0696968	0.265064	-0.125671	0.699212	0.00487387	1	oligodendrocytes_00
NFE2L2	0.121265	0.317343	-0.0748142	1.21214	0.00488894	1	oligodendrocytes_00
LCOR	0.197506	0.445352	-0.0503403	1.56187	0.00489316	1	oligodendrocytes_00
SPATA5	0.0800064	0.371759	-0.211746	0.537474	0.00490345	1	oligodendrocytes_00
ANKRD11	0.148458	0.350902	-0.0539866	1.43729	0.00494369	1	oligodendrocytes_00
CUEDC1	-0.0301904	0.305643	-0.366024	-0.176195	0.00496241	1	oligodendrocytes_00
UFL1	-0.0648364	0.118168	-0.247841	-0.694394	0.00496336	1	oligodendrocytes_00
MFAP3L	0.0973781	0.244179	-0.0494231	1.30011	0.00498541	1	oligodendrocytes_00
PIK3CA	0.198773	0.421286	-0.0237398	1.75086	0.00500857	1	oligodendrocytes_00
ZDHHC17	0.0862634	0.267118	-0.0945908	0.934859	0.00507592	1	oligodendrocytes_00
DOP1A	0.351048	0.575797	0.126299	3.06138	0.00507854	1	oligodendrocytes_00
UBR5	0.287749	0.555812	0.0196854	2.1039	0.00508869	1	oligodendrocytes_00
ITM2B	-0.645084	0.626996	-1.91716	-0.993917	0.00513422	1	oligodendrocytes_00
SMARCC1	-0.0122169	0.129181	-0.153615	-0.169342	0.00514814	1	oligodendrocytes_00
ARHGAP1	0.0248402	0.274467	-0.224787	0.195034	0.00515867	1	oligodendrocytes_00
MYO9B	0.072851	0.276366	-0.130664	0.701595	0.00515955	1	oligodendrocytes_00
MON2	-0.0505038	0.247273	-0.348281	-0.332415	0.00516724	1	oligodendrocytes_00
ACTN4	0.0283533	0.0841861	-0.0274795	0.99532	0.00517987	1	oligodendrocytes_00
CSRP1	-0.146546	0.0499291	-0.34302	-1.46189	0.00523768	1	oligodendrocytes_00
AP2B1	-0.032642	0.175544	-0.240828	-0.307307	0.00524405	1	oligodendrocytes_00
LPAR1	-0.586139	0.0352159	-1.20749	-1.84888	0.00526244	1	oligodendrocytes_00
TOB2	0.049834	0.209672	-0.110004	0.611074	0.0052737	1	oligodendrocytes_00
WASF2	-0.0516237	0.0216261	-0.124873	-1.38131	0.00529862	1	oligodendrocytes_00
CYRIB	0.0484033	0.306515	-0.209709	0.367549	0.00530913	1	oligodendrocytes_00
ATE1	0.185091	0.43242	-0.0622373	1.46676	0.00532583	1	oligodendrocytes_00
GRB10	0.151414	0.356728	-0.0538993	1.44543	0.00534338	1	oligodendrocytes_00
MTSS1	0.143033	0.463536	-0.17747	0.874685	0.00535411	1	oligodendrocytes_00
RAB3IP	-0.0350236	0.0294162	-0.0994635	-1.06526	0.00537951	1	oligodendrocytes_00
FAM120B	0.070398	0.17626	-0.0354638	1.30337	0.00538468	1	oligodendrocytes_00
GPR137C	0.112169	0.397702	-0.173365	0.76995	0.00543569	1	oligodendrocytes_00
MORF4L2	0.177227	0.441706	-0.0872519	1.31337	0.00543916	1	oligodendrocytes_00
UBE4A	0.0419096	0.155365	-0.0715459	0.723995	0.00544899	1	oligodendrocytes_00
CLTC	-0.0745862	0.00276228	-0.151935	-1.88997	0.00547566	1	oligodendrocytes_00
FAM120A	0.0405615	0.128203	-0.0470797	0.907096	0.00552516	1	oligodendrocytes_00
EPB41L2	0.113945	0.336906	-0.109017	1.00164	0.00554847	1	oligodendrocytes_00
CCSER2	0.168301	0.374471	-0.0378696	1.59996	0.00555838	1	oligodendrocytes_00
CAMSAP2	0.155088	0.360736	-0.0505599	1.47809	0.005565	1	oligodendrocytes_00
ATP11B	0.0541169	0.264582	-0.156348	0.503966	0.00556745	1	oligodendrocytes_00
SERINC5	0.0602183	0.361	-0.240563	0.392397	0.00558491	1	oligodendrocytes_00
TRAPPC12	0.0207056	0.115015	-0.0736035	0.430311	0.00565721	1	oligodendrocytes_00
STIM2	-0.0162422	0.115527	-0.148011	-0.24159	0.00568874	1	oligodendrocytes_00
WDFY2	0.339569	0.60748	0.0716581	2.4842	0.0057317	1	oligodendrocytes_00
POC1B	-0.135812	0.233969	-0.505594	-0.71985	0.00580936	1	oligodendrocytes_00
NR3C1	0.114407	0.331858	-0.103045	1.03119	0.00584645	1	oligodendrocytes_00
SMARCAD1	0.0705631	0.223531	-0.0824049	0.904119	0.00585812	1	oligodendrocytes_00
PPFIBP2	0.0431559	0.187845	-0.101533	0.584593	0.00590427	1	oligodendrocytes_00
ATG2B	-0.0199244	0.051028	-0.0908769	-0.550385	0.00592208	1	oligodendrocytes_00
RELCH	0.222626	0.493595	-0.0483431	1.61029	0.00593341	1	oligodendrocytes_00
FAM214A	0.0617862	0.172455	-0.0488822	1.09425	0.00595112	1	oligodendrocytes_00
ACSL1	0.00219221	0.0764526	-0.0720682	0.0578594	0.00605645	1	oligodendrocytes_00
TPPP	-0.159237	0.001768	-0.320242	-1.93844	0.00606453	1	oligodendrocytes_00
PHACTR4	0.099235	0.701155	-0.502685	0.323128	0.00616091	1	oligodendrocytes_00
SFMBT2	0.129714	0.536386	-0.276959	0.625157	0.00620191	1	oligodendrocytes_00
BOD1L1	-0.011969	0.0809128	-0.104851	-0.252566	0.00622327	1	oligodendrocytes_00
ERBIN	0.854522	1.48094	0.228101	2.67365	0.0062542	1	oligodendrocytes_00
TSC22D4	0.153544	0.339189	-0.0321005	1.62106	0.00632373	1	oligodendrocytes_00
SPECC1	0.291137	0.542909	0.0393648	2.26641	0.00637051	1	oligodendrocytes_00
ZNF652	0.128239	0.445965	-0.189487	0.791074	0.00646687	1	oligodendrocytes_00
ATXN1	0.394677	0.59072	0.198634	3.94582	0.0064705	1	oligodendrocytes_00
ZC3H13	-0.055741	0.0992472	-0.210729	-0.704895	0.00648512	1	oligodendrocytes_00
TTC19	0.233916	0.483878	-0.0160458	1.83415	0.00654698	1	oligodendrocytes_00
VMP1	0.115785	0.357116	-0.125546	0.940347	0.00656138	1	oligodendrocytes_00
PRPF40A	0.0361607	0.140259	-0.0679375	0.680835	0.00657169	1	oligodendrocytes_00
MTMR10	0.201966	0.424657	-0.0207258	1.77755	0.00659833	1	oligodendrocytes_00
AGFG1	0.0811056	0.266054	-0.103843	0.859502	0.00663094	1	oligodendrocytes_00
SMG6	-0.137388	0.111785	-0.386561	-1.08068	0.00667994	1	oligodendrocytes_00
DIP2A	0.0898358	0.323722	-0.14405	0.752824	0.00675714	1	oligodendrocytes_00
DPF3	-0.272713	0.0713282	-0.616755	-1.55362	0.0068071	1	oligodendrocytes_00
ZHX2	0.207199	0.467327	-0.0529285	1.56117	0.00686392	1	oligodendrocytes_00
ZNF148	-0.0432037	0.125337	-0.211744	-0.502417	0.00690415	1	oligodendrocytes_00
PRUNE2	0.332424	0.711961	-0.0471124	1.71667	0.00692389	1	oligodendrocytes_00
DNAJB14	0.314502	0.758784	-0.129781	1.38743	0.00698936	1	oligodendrocytes_00
LTN1	0.00747335	0.202005	-0.187059	0.0752961	0.00701096	1	oligodendrocytes_00
ZNF800	0.0115634	0.0436694	-0.0205425	0.70591	0.00708911	1	oligodendrocytes_00
GOLGA7	-0.0363153	0.100831	-0.173461	-0.518983	0.00712864	1	oligodendrocytes_00
HEPACAM	-0.167585	-0.0268408	-0.308329	-2.33374	0.00715612	1	oligodendrocytes_00
FER	0.237096	0.439328	0.0348637	2.29785	0.00719315	1	oligodendrocytes_00
PPP2R3A	0.169507	0.500054	-0.16104	1.00508	0.00722368	1	oligodendrocytes_00
TRA2B	0.0728547	0.21927	-0.0735608	0.975256	0.00723425	1	oligodendrocytes_00
RSRP1	0.0831512	0.634789	-0.468487	0.295436	0.00725361	1	oligodendrocytes_00
RPTOR	0.241256	0.505534	-0.0230223	1.78922	0.00732815	1	oligodendrocytes_00
CERT1	0.0889158	0.242461	-0.0646294	1.13499	0.00738401	1	oligodendrocytes_00
KIAA0930	0.23552	0.570773	-0.0997335	1.3769	0.00740951	1	oligodendrocytes_00
HNRNPA3	0.128589	0.303378	-0.0462009	1.4419	0.00748484	1	oligodendrocytes_00
OLIG1	-0.124635	0.034256	-0.283526	-1.53741	0.00752491	1	oligodendrocytes_00
TMEM165	0.162565	0.362353	-0.0372244	1.59479	0.00758064	1	oligodendrocytes_00
SEPTIN8	0.0413661	0.15523	-0.0724977	0.712044	0.00758241	1	oligodendrocytes_00
IQGAP1	-0.185448	0.245589	-0.616486	-0.843249	0.0075898	1	oligodendrocytes_00
MAP3K7	0.125884	0.354029	-0.10226	1.08146	0.00761974	1	oligodendrocytes_00
UBE2D2	-0.159695	-0.0102601	-0.309129	-2.09453	0.0076507	1	oligodendrocytes_00
RABEP1	0.282295	0.568008	-0.00341792	1.93652	0.00767304	1	oligodendrocytes_00
RAB10	-0.0216513	0.0818998	-0.125202	-0.409805	0.00774347	1	oligodendrocytes_00
RAB3GAP1	0.206617	0.407707	0.00552772	2.01384	0.00786375	1	oligodendrocytes_00
TRPC4AP	0.176274	0.319705	0.0328429	2.40876	0.0079269	1	oligodendrocytes_00
MVB12B	-0.446103	-0.136066	-0.756139	-2.82013	0.00795943	1	oligodendrocytes_00
AFF1	0.143493	0.379706	-0.0927194	1.19063	0.00796162	1	oligodendrocytes_00
ATXN10	0.207943	0.453379	-0.0374917	1.66057	0.00796974	1	oligodendrocytes_00
COLGALT2	0.112026	0.360797	-0.136746	0.882604	0.00800844	1	oligodendrocytes_00
ABHD6	0.239283	0.485075	-0.00650901	1.90806	0.00807752	1	oligodendrocytes_00
CTIF	0.35326	0.565137	0.141383	3.26783	0.0081101	1	oligodendrocytes_00
RAP1B	0.0308978	0.145456	-0.0836606	0.528626	0.00814624	1	oligodendrocytes_00
COPA	0.306544	0.649843	-0.0367548	1.75012	0.00816644	1	oligodendrocytes_00
MPRIP	0.135028	0.36151	-0.0914546	1.16852	0.00821682	1	oligodendrocytes_00
SH3TC2	0.376188	0.623144	0.129233	2.98562	0.0082547	1	oligodendrocytes_00
C11orf49	0.0271724	0.192855	-0.13851	0.32144	0.00833416	1	oligodendrocytes_00
UBL3	0.173684	0.395466	-0.0480985	1.5349	0.00833667	1	oligodendrocytes_00
LAMP1	-0.0367925	0.0636411	-0.137226	-0.718006	0.00837788	1	oligodendrocytes_00
MYO1D	-0.386275	0.00178531	-0.774336	-1.95095	0.00842911	1	oligodendrocytes_00
GTF2I	0.436449	0.677291	0.195607	3.5518	0.00846298	1	oligodendrocytes_00
CHD9	0.177901	0.288993	0.0668094	3.13866	0.00846399	1	oligodendrocytes_00
SLC5A11	0.825734	2.69646	-1.04499	0.865124	0.00847763	1	oligodendrocytes_00
GLG1	0.128334	0.35899	-0.102321	1.0905	0.00853824	1	oligodendrocytes_00
COA1	0.000598693	0.122531	-0.121333	0.00962354	0.00861664	1	oligodendrocytes_00
SDCCAG8	0.12386	0.34381	-0.0960903	1.10371	0.0086167	1	oligodendrocytes_00
ARNT2	0.180783	0.304485	0.0570807	2.86436	0.00868911	1	oligodendrocytes_00
PRKACB	-0.131826	0.537754	-0.801406	-0.385875	0.00874227	1	oligodendrocytes_00
CCDC144A	0.0537894	0.14111	-0.0335317	1.20733	0.00875086	1	oligodendrocytes_00
GNAI1	0.266303	0.575506	-0.0429007	1.68803	0.00877375	1	oligodendrocytes_00
RETREG1	-0.132584	0.168505	-0.433673	-0.863066	0.00881493	1	oligodendrocytes_00
BNIP3L	0.184502	0.462829	-0.0938243	1.29926	0.00883604	1	oligodendrocytes_00
SREBF2	0.0260003	0.413064	-0.361064	0.131657	0.00883967	1	oligodendrocytes_00
UBE3A	-0.140839	0.115641	-0.397319	-1.07626	0.00895266	1	oligodendrocytes_00
BTRC	0.00824187	0.247745	-0.231261	0.0674469	0.00900963	1	oligodendrocytes_00
ELOVL5	0.193366	0.635123	-0.24839	0.857919	0.00902894	1	oligodendrocytes_00
TNRC6B	0.350814	0.835351	-0.133723	1.41905	0.00905602	1	oligodendrocytes_00
BRAF	-0.0667918	0.205115	-0.338698	-0.481451	0.00918742	1	oligodendrocytes_00
PPP2R5E	0.0930418	0.318113	-0.132029	0.810226	0.00924009	1	oligodendrocytes_00
GALK2	0.0155621	0.0715527	-0.0404285	0.544755	0.00924705	1	oligodendrocytes_00
KMT2E	0.296352	0.676824	-0.0841213	1.52662	0.00929874	1	oligodendrocytes_00
CHM	0.115436	0.448537	-0.217666	0.679221	0.00930456	1	oligodendrocytes_00
ZNF655	0.0434603	0.166886	-0.0799652	0.690138	0.00932246	1	oligodendrocytes_00
SPAG9	0.288338	0.520331	0.0563462	2.436	0.00937539	1	oligodendrocytes_00
OGT	0.126961	0.314856	-0.0609335	1.32436	0.00941579	1	oligodendrocytes_00
UBA6	0.173177	0.393027	-0.0466737	1.54387	0.00942357	1	oligodendrocytes_00
HERC3	0.208035	0.554548	-0.138477	1.1767	0.0094424	1	oligodendrocytes_00
MXI1	0.319076	0.758674	-0.120521	1.42262	0.00957213	1	oligodendrocytes_00
ITPKB	-0.000622271	0.0280791	-0.0293237	-0.0424937	0.00960069	1	oligodendrocytes_00
PSME4	0.0632777	0.380306	-0.25375	0.391202	0.00971264	1	oligodendrocytes_00
RPS28	-0.00173607	0.00327959	-0.00675173	-0.678401	0.00972772	1	oligodendrocytes_00
ASCC3	0.108425	0.362669	-0.145818	0.835851	0.00973395	1	oligodendrocytes_00
SEPTIN2	-0.0930014	0.00324137	-0.189244	-1.89395	0.00982136	1	oligodendrocytes_00
SPART	0.0137634	0.242006	-0.21448	0.118189	0.00988647	1	oligodendrocytes_00
MICAL3	0.489612	0.788857	0.190367	3.20681	0.00989157	1	oligodendrocytes_00
TTLL11	0.078448	0.320037	-0.163141	0.636434	0.00992262	1	oligodendrocytes_00
PURB	0.246787	0.601974	-0.108399	1.3618	0.0099527	1	oligodendrocytes_00
ZNF506	0.160621	0.399644	-0.0784022	1.31707	0.0101078	1	oligodendrocytes_00
SNX9	0.372512	0.638237	0.106786	2.74761	0.0101321	1	oligodendrocytes_00
FDFT1	0.201078	0.4601	-0.0579432	1.52152	0.0101327	1	oligodendrocytes_00
ATRX	0.241864	0.388159	0.0955689	3.24033	0.0101594	1	oligodendrocytes_00
PKN2	0.0696775	0.300337	-0.160982	0.592064	0.0101692	1	oligodendrocytes_00
CAMKMT	0.34372	0.573595	0.113844	2.93062	0.0101713	1	oligodendrocytes_00
CAST	-0.0100137	0.146484	-0.166511	-0.125412	0.0101714	1	oligodendrocytes_00
CUX1	0.0301069	0.213105	-0.152892	0.322453	0.0101756	1	oligodendrocytes_00
CCDC82	0.187215	0.429143	-0.0547127	1.51671	0.0101793	1	oligodendrocytes_00
JAKMIP2	0.180755	0.43395	-0.0724394	1.39921	0.0101993	1	oligodendrocytes_00
CLMN	0.285379	1.59242	-1.02167	0.427936	0.0102648	1	oligodendrocytes_00
MOSPD2	-0.198897	-0.0438635	-0.353931	-2.51449	0.0103187	1	oligodendrocytes_00
TPP2	0.0477327	0.21222	-0.116755	0.568763	0.0103374	1	oligodendrocytes_00
HNRNPA2B1	0.690921	1.14536	0.236479	2.97987	0.0103496	1	oligodendrocytes_00
ITCH	-0.0394132	0.214451	-0.293278	-0.30429	0.0103673	1	oligodendrocytes_00
KDM5A	-0.0456168	0.0479092	-0.139143	-0.955962	0.0103757	1	oligodendrocytes_00
RFX7	0.0825409	0.281268	-0.116187	0.814065	0.0104074	1	oligodendrocytes_00
CLCN4	0.0667858	0.232873	-0.099301	0.788128	0.0105166	1	oligodendrocytes_00
SLCO1A2	0.0807273	0.304534	-0.143079	0.706963	0.0105486	1	oligodendrocytes_00
CALD1	0.0793281	0.302118	-0.143462	0.697878	0.0105696	1	oligodendrocytes_00
KLHL2	0.118664	0.350458	-0.113129	1.00338	0.0106121	1	oligodendrocytes_00
RALGPS1	0.0219486	0.12711	-0.0832132	0.409069	0.0107464	1	oligodendrocytes_00
USP24	-0.0492683	0.17367	-0.272207	-0.433142	0.0108941	1	oligodendrocytes_00
SNRNP70	0.229251	0.483854	-0.0253518	1.7648	0.0109559	1	oligodendrocytes_00
PDCD6IP	0.0675376	0.532108	-0.397032	0.284933	0.0110887	1	oligodendrocytes_00
AOPEP	0.026803	0.33208	-0.278473	0.172083	0.0110965	1	oligodendrocytes_00
MCPH1	0.0758285	0.194606	-0.0429491	1.25126	0.0111784	1	oligodendrocytes_00
ACSL4	0.288396	0.50549	0.0713009	2.60368	0.0111909	1	oligodendrocytes_00
SLF2	0.0886313	0.344685	-0.167422	0.678429	0.0112533	1	oligodendrocytes_00
CNOT4	-0.0319928	0.0322435	-0.0962292	-0.976158	0.0113182	1	oligodendrocytes_00
MAP1B	-0.023024	0.0899848	-0.136033	-0.399315	0.0113397	1	oligodendrocytes_00
ADD1	0.100034	0.368479	-0.168411	0.730365	0.011363	1	oligodendrocytes_00
VEZT	-0.277234	-0.0598208	-0.494646	-2.49925	0.0115089	1	oligodendrocytes_00
LDLRAD4	-0.352836	0.314994	-1.02067	-1.03551	0.0115323	1	oligodendrocytes_00
EHMT1	0.0276142	0.140098	-0.0848698	0.48116	0.0115881	1	oligodendrocytes_00
PLEKHG3	-0.0684388	0.0385042	-0.175382	-1.25429	0.0116329	1	oligodendrocytes_00
NUMA1	0.0616492	0.212398	-0.0890995	0.801534	0.011716	1	oligodendrocytes_00
ZDHHC14	-0.0676012	0.0497989	-0.185001	-1.12858	0.0117529	1	oligodendrocytes_00
PPIG	0.00792567	0.177827	-0.161975	0.0914299	0.0117885	1	oligodendrocytes_00
TOM1L2	0.238196	0.523762	-0.0473695	1.63485	0.0118222	1	oligodendrocytes_00
NSD1	0.0203839	0.120295	-0.0795269	0.399874	0.0118672	1	oligodendrocytes_00
PLEKHB1	-0.00821485	0.0252034	-0.0416331	-0.481797	0.0118711	1	oligodendrocytes_00
ELF2	0.395123	0.761279	0.0289668	2.11502	0.0118718	1	oligodendrocytes_00
ATP2A2	-0.165531	0.171566	-0.502627	-0.962436	0.0120554	1	oligodendrocytes_00
ABCC5	0.0985407	0.308693	-0.111612	0.919029	0.0121364	1	oligodendrocytes_00
FAM172A	0.105415	0.320406	-0.109575	0.96102	0.0123428	1	oligodendrocytes_00
RNF13	0.222024	0.357538	0.0865096	3.21116	0.0123958	1	oligodendrocytes_00
ENO4	-0.308736	-0.0529544	-0.564517	-2.36574	0.0125291	1	oligodendrocytes_00
SRSF11	-0.0453623	0.375123	-0.465848	-0.211443	0.0125353	1	oligodendrocytes_00
SAMD4B	0.335567	0.650821	0.0203127	2.08625	0.0125574	1	oligodendrocytes_00
IMMP2L	0.31463	0.66714	-0.0378804	1.74935	0.0125879	1	oligodendrocytes_00
RNF130	0.276079	0.402905	0.149252	4.26649	0.0126257	1	oligodendrocytes_00
NBEA	-0.0365925	0.00629396	-0.079479	-1.67232	0.0126778	1	oligodendrocytes_00
TNPO1	0.0908833	0.365167	-0.1834	0.649429	0.0127005	1	oligodendrocytes_00
MED13	0.134442	0.331384	-0.0624996	1.33797	0.0127021	1	oligodendrocytes_00
SGK3	0.667275	1.18172	0.15283	2.54223	0.0127451	1	oligodendrocytes_00
ARFGEF1	-0.107847	0.0710906	-0.286785	-1.18129	0.0128571	1	oligodendrocytes_00
KIF16B	-0.0516012	0.29637	-0.399572	-0.290646	0.0128615	1	oligodendrocytes_00
MICU2	0.0111156	0.268848	-0.246616	0.0845303	0.0129113	1	oligodendrocytes_00
ERCC6L2	0.279418	0.551275	0.00756042	2.01447	0.0129498	1	oligodendrocytes_00
LRRC1	0.601403	2.07032	-0.867519	0.802444	0.0129902	1	oligodendrocytes_00
ATM	0.322702	0.539526	0.105878	2.91704	0.0130195	1	oligodendrocytes_00
CHD6	0.0297252	0.286854	-0.227403	0.226581	0.0131688	1	oligodendrocytes_00
TTC37	0.236328	0.474472	-0.001816	1.94502	0.0131981	1	oligodendrocytes_00
CSPP1	0.119023	0.306052	-0.0680053	1.2473	0.0132279	1	oligodendrocytes_00
RBM48	0.114371	0.377659	-0.148917	0.851401	0.0132609	1	oligodendrocytes_00
GPATCH2L	-0.0175086	0.199361	-0.234378	-0.158234	0.0133864	1	oligodendrocytes_00
TMEM59	0.134477	0.386204	-0.11725	1.04705	0.013496	1	oligodendrocytes_00
HAPLN2	0.0925121	0.379216	-0.194192	0.63243	0.0135326	1	oligodendrocytes_00
NUP214	-0.067956	0.0632686	-0.199181	-1.01499	0.0136186	1	oligodendrocytes_00
GLTP	-0.00316161	0.0193587	-0.025682	-0.275157	0.0136336	1	oligodendrocytes_00
ANKRD12	0.153714	0.434529	-0.127101	1.07285	0.0137793	1	oligodendrocytes_00
DST	0.44381	0.853877	0.0337435	2.12124	0.0138679	1	oligodendrocytes_00
SEM1	0.0332463	0.096694	-0.0302015	1.02701	0.0139135	1	oligodendrocytes_00
RPL11	-0.0419467	0.0272982	-0.111192	-1.18729	0.0139237	1	oligodendrocytes_00
CDS2	0.00138925	0.108892	-0.106114	0.0253284	0.013928	1	oligodendrocytes_00
ACSS2	-0.0227617	0.221678	-0.267201	-0.182508	0.0140153	1	oligodendrocytes_00
TMED10	0.0878625	0.44663	-0.270905	0.479997	0.0140586	1	oligodendrocytes_00
MAP7	0.0851825	0.448022	-0.277657	0.460133	0.0141035	1	oligodendrocytes_00
SPTLC2	-0.0865113	0.175797	-0.34882	-0.646411	0.0141774	1	oligodendrocytes_00
SECISBP2	-0.176684	0.012868	-0.366235	-1.82691	0.0143771	1	oligodendrocytes_00
RPL10	-0.0329186	0.0585162	-0.124353	-0.705631	0.0144493	1	oligodendrocytes_00
ADGRB3	0.265454	0.508026	0.0228814	2.14484	0.0145172	1	oligodendrocytes_00
KIAA0586	0.0241945	0.0913871	-0.0429982	0.705737	0.0146266	1	oligodendrocytes_00
MAPT	0.426261	1.20569	-0.353171	1.07188	0.0146947	1	oligodendrocytes_00
WDR70	0.0196246	0.243635	-0.204386	0.171704	0.0147699	1	oligodendrocytes_00
SRCIN1	0.0356972	0.292277	-0.220883	0.272684	0.0147837	1	oligodendrocytes_00
TRIM24	-0.0212884	0.0392107	-0.0817875	-0.689671	0.0148417	1	oligodendrocytes_00
FEZ1	-0.178251	0.0675501	-0.424052	-1.42133	0.0148513	1	oligodendrocytes_00
BACE1	-0.225111	-0.0482473	-0.401974	-2.49463	0.0148567	1	oligodendrocytes_00
GARNL3	0.0343495	0.222895	-0.154196	0.357069	0.0148824	1	oligodendrocytes_00
CPLANE1	0.182234	0.607748	-0.243279	0.839393	0.0149455	1	oligodendrocytes_00
ABCG1	-0.0283715	0.00945424	-0.0661972	-1.47009	0.0151702	1	oligodendrocytes_00
MFSD6	0.0756199	0.247357	-0.0961172	0.863019	0.0153064	1	oligodendrocytes_00
PPP1R10	0.0367751	0.121586	-0.0480361	0.849863	0.0153725	1	oligodendrocytes_00
C1GALT1	0.176178	0.357516	-0.00516046	1.90419	0.0153874	1	oligodendrocytes_00
ALCAM	0.339483	0.609368	0.0695982	2.4654	0.0154354	1	oligodendrocytes_00
SRRM1	0.223831	0.508723	-0.0610603	1.53989	0.0154998	1	oligodendrocytes_00
PCDH17	-0.0332026	0.0714311	-0.137836	-0.62194	0.0155327	1	oligodendrocytes_00
PPP1R14A	-0.626997	0.206235	-1.46023	-1.47485	0.0155651	1	oligodendrocytes_00
ABL1	0.0801287	0.22064	-0.0603829	1.1177	0.0157254	1	oligodendrocytes_00
RABGEF1	0.0502154	0.378639	-0.278208	0.299676	0.0157418	1	oligodendrocytes_00
MOB3B	0.279744	0.680633	-0.121145	1.36768	0.0157945	1	oligodendrocytes_00
PAQR8	0.0701633	0.224117	-0.0837909	0.893236	0.0158672	1	oligodendrocytes_00
KIF13B	0.413254	0.708067	0.118442	2.74739	0.0158684	1	oligodendrocytes_00
MTFR1	0.0159866	0.216568	-0.184595	0.156212	0.0159857	1	oligodendrocytes_00
TSPAN15	0.187048	0.461887	-0.0877916	1.3339	0.0160689	1	oligodendrocytes_00
PTK2	0.138005	0.309452	-0.0334417	1.57766	0.0161178	1	oligodendrocytes_00
KIAA1958	0.25496	0.693391	-0.183472	1.13977	0.0161379	1	oligodendrocytes_00
ARHGAP17	0.253848	0.595397	-0.0876998	1.4567	0.0161915	1	oligodendrocytes_00
ZBTB44	-0.050459	0.102442	-0.20336	-0.646808	0.0161929	1	oligodendrocytes_00
STAU2	0.0477566	0.401966	-0.306453	0.264254	0.0162665	1	oligodendrocytes_00
PCBP2	0.0327922	0.0966804	-0.031096	1.006	0.0162754	1	oligodendrocytes_00
TPD52	0.300762	0.554954	0.04657	2.31905	0.0163585	1	oligodendrocytes_00
KPNB1	0.102066	0.288483	-0.0843505	1.07311	0.0163698	1	oligodendrocytes_00
CNOT2	0.413022	0.684204	0.14184	2.98511	0.0163731	1	oligodendrocytes_00
ATAD2B	-0.0780686	0.0525682	-0.208705	-1.17128	0.016384	1	oligodendrocytes_00
UBN2	0.0961366	0.241169	-0.048896	1.29919	0.0164262	1	oligodendrocytes_00
KAT6B	0.0545344	0.385652	-0.276583	0.322802	0.0164365	1	oligodendrocytes_00
INTS6	0.121774	0.392878	-0.14933	0.880375	0.0164563	1	oligodendrocytes_00
UBR1	-0.0181952	0.122823	-0.159213	-0.252889	0.0165164	1	oligodendrocytes_00
KANTR	0.0534412	0.267735	-0.160852	0.488783	0.016551	1	oligodendrocytes_00
SUN2	0.0928133	0.394227	-0.2086	0.603525	0.0165607	1	oligodendrocytes_00
PLEKHA1	-0.00975859	0.249844	-0.269361	-0.0736762	0.0165815	1	oligodendrocytes_00
STOX2	-0.137381	0.386171	-0.660933	-0.514299	0.0166565	1	oligodendrocytes_00
IRF2	0.0836446	0.240339	-0.0730497	1.04624	0.0166578	1	oligodendrocytes_00
NT5DC1	0.294207	0.724215	-0.135801	1.34099	0.0167033	1	oligodendrocytes_00
MSI2	0.0901356	0.315264	-0.134993	0.784718	0.0167743	1	oligodendrocytes_00
TSGA10	-0.287645	-0.0634969	-0.511794	-2.51518	0.0168166	1	oligodendrocytes_00
TMEM123	-0.34249	-0.0839513	-0.601029	-2.59639	0.0169787	1	oligodendrocytes_00
NCOA2	0.112189	0.38967	-0.165292	0.792436	0.0171066	1	oligodendrocytes_00
GDAP1	0.284567	0.515104	0.0540302	2.41931	0.0172105	1	oligodendrocytes_00
H3-3B	-0.144895	0.0589977	-0.348788	-1.39284	0.0172199	1	oligodendrocytes_00
ARHGAP23	0.350801	0.653231	0.048371	2.27344	0.0175151	1	oligodendrocytes_00
NPHP3	-0.0960416	0.0756189	-0.267702	-1.09657	0.0175332	1	oligodendrocytes_00
ITPRID2	0.0581049	0.233818	-0.117608	0.648122	0.0175933	1	oligodendrocytes_00
DNAJB6	0.211164	0.732234	-0.309906	0.794277	0.0176082	1	oligodendrocytes_00
INPP5A	0.0879359	0.233006	-0.0571338	1.18806	0.017631	1	oligodendrocytes_00
TIMP2	-0.0615552	0.0464153	-0.169526	-1.1174	0.0176614	1	oligodendrocytes_00
CERS4	0.0718717	0.189475	-0.0457312	1.19781	0.0176685	1	oligodendrocytes_00
NRF1	0.0566055	0.225692	-0.112481	0.656141	0.017683	1	oligodendrocytes_00
ENPP4	0.0675944	0.294483	-0.159294	0.583911	0.0177108	1	oligodendrocytes_00
CRYBG3	0.219444	0.76474	-0.325851	0.788752	0.0177606	1	oligodendrocytes_00
CLIP4	0.2638	0.553516	-0.0259168	1.78463	0.0178329	1	oligodendrocytes_00
MIER1	0.0345327	0.182626	-0.11356	0.45703	0.0178774	1	oligodendrocytes_00
MAP4K3	0.275728	0.617539	-0.0660829	1.58104	0.017893	1	oligodendrocytes_00
MAPK1	-0.0314405	0.24048	-0.303361	-0.226619	0.0179691	1	oligodendrocytes_00
CTDSPL2	0.152178	0.405333	-0.100976	1.17819	0.0179813	1	oligodendrocytes_00
DENND5B	0.0382363	0.257971	-0.181498	0.341056	0.018072	1	oligodendrocytes_00
COMMD1	-0.0668782	0.0371049	-0.170861	-1.26058	0.0180861	1	oligodendrocytes_00
HECTD4	0.174122	0.337193	0.011052	2.0928	0.0181531	1	oligodendrocytes_00
UVRAG	-0.167497	0.131056	-0.46605	-1.0996	0.0182872	1	oligodendrocytes_00
CSNK2A1	-0.0638965	0.0363002	-0.164093	-1.24989	0.0183047	1	oligodendrocytes_00
P2RX7	0.584611	1.0728	0.0964223	2.34708	0.0183116	1	oligodendrocytes_00
C12orf76	0.0371622	0.291554	-0.217229	0.286317	0.01837	1	oligodendrocytes_00
FAM102A	0.0923796	0.334535	-0.149776	0.747705	0.0184296	1	oligodendrocytes_00
CTNND2	0.10752	0.301616	-0.0865752	1.08573	0.018447	1	oligodendrocytes_00
SLAIN1	0.452825	0.796206	0.109445	2.58466	0.0184653	1	oligodendrocytes_00
ZNF407	0.237765	0.721903	-0.246372	0.962559	0.0184865	1	oligodendrocytes_00
SMG1	0.0319492	0.121231	-0.057333	0.701363	0.0185375	1	oligodendrocytes_00
TAF1D	0.188835	0.454871	-0.0772	1.39121	0.018577	1	oligodendrocytes_00
TBC1D32	0.0639152	0.344897	-0.217067	0.445834	0.018585	1	oligodendrocytes_00
ANK3	-0.227362	-0.0176483	-0.437076	-2.1249	0.0186395	1	oligodendrocytes_00
NCAM2	0.291179	0.629054	-0.0466959	1.68909	0.0186923	1	oligodendrocytes_00
RASA2	0.073931	0.25055	-0.102688	0.820422	0.0188238	1	oligodendrocytes_00
STAG1	0.165757	0.629476	-0.297961	0.700594	0.0190036	1	oligodendrocytes_00
PPP1R16B	0.103338	0.277661	-0.0709847	1.16186	0.0191033	1	oligodendrocytes_00
ROBO1	0.404968	0.699921	0.110014	2.69101	0.0191187	1	oligodendrocytes_00
PIGN	-0.046822	0.355467	-0.44911	-0.228118	0.0191655	1	oligodendrocytes_00
DHX9	0.0185709	0.0720249	-0.0348832	0.680925	0.0191883	1	oligodendrocytes_00
UBE2G2	-0.0302537	0.0231138	-0.0836212	-1.11109	0.0192167	1	oligodendrocytes_00
COG6	0.0889251	0.224702	-0.0468519	1.28365	0.0193659	1	oligodendrocytes_00
TRIP11	0.03506	0.154947	-0.0848273	0.573175	0.0193814	1	oligodendrocytes_00
MED13L	0.129471	0.351726	-0.0927831	1.14175	0.0194385	1	oligodendrocytes_00
ANLN	0.0364517	0.187454	-0.11455	0.473133	0.0194494	1	oligodendrocytes_00
AK3	0.0958827	0.235803	-0.0440375	1.3431	0.0195387	1	oligodendrocytes_00
TMEM235	-0.378771	-0.0614828	-0.696059	-2.33976	0.0195676	1	oligodendrocytes_00
HECTD1	0.170216	0.422589	-0.0821557	1.32193	0.0196533	1	oligodendrocytes_00
DNAJC1	-0.0201454	0.0217964	-0.0620873	-0.941407	0.0201098	1	oligodendrocytes_00
USP40	-0.0335532	0.212677	-0.279783	-0.26708	0.0201425	1	oligodendrocytes_00
MAX	0.209995	0.441274	-0.021284	1.77959	0.0204117	1	oligodendrocytes_00
PHYHIPL	0.270576	0.643518	-0.102366	1.42199	0.0204577	1	oligodendrocytes_00
DDX17	0.15016	0.266043	0.0342759	2.53968	0.0205183	1	oligodendrocytes_00
CREBBP	0.0217652	0.131455	-0.0879245	0.388907	0.0205582	1	oligodendrocytes_00
MOBP	-0.443066	0.347983	-1.23412	-1.09777	0.0205983	1	oligodendrocytes_00
PHF20L1	-0.00752997	0.12392	-0.13898	-0.112274	0.0206121	1	oligodendrocytes_00
ZNF397	0.0443932	0.145784	-0.0569979	0.858153	0.0206392	1	oligodendrocytes_00
JARID2	0.262863	0.516414	0.00931161	2.03194	0.0207073	1	oligodendrocytes_00
RUFY2	0.0395923	0.287022	-0.207837	0.313622	0.020754	1	oligodendrocytes_00
LCORL	0.121498	0.343582	-0.100585	1.07227	0.0208814	1	oligodendrocytes_00
RAB21	-0.0117512	0.094351	-0.117853	-0.217074	0.0210031	1	oligodendrocytes_00
ARID5B	0.105371	0.2568	-0.0460576	1.36383	0.021023	1	oligodendrocytes_00
INO80D	-0.0240897	0.043605	-0.0917843	-0.697468	0.0210486	1	oligodendrocytes_00
NEK1	0.351975	0.594633	0.109316	2.84292	0.0211369	1	oligodendrocytes_00
MIGA1	0.227803	0.464831	-0.00922598	1.88368	0.0212831	1	oligodendrocytes_00
APOLD1	0.0142594	0.0697717	-0.0412528	0.503456	0.0213067	1	oligodendrocytes_00
USP15	0.0246492	0.109921	-0.0606227	0.566559	0.0213694	1	oligodendrocytes_00
SREK1	-0.014378	0.014303	-0.043059	-0.982546	0.0213913	1	oligodendrocytes_00
KCNJ10	0.133114	0.358037	-0.0918086	1.15995	0.0214555	1	oligodendrocytes_00
CYP20A1	0.0534601	0.154291	-0.0473706	1.03917	0.0214962	1	oligodendrocytes_00
ZNF37A	0.177933	0.625633	-0.269766	0.778968	0.0219067	1	oligodendrocytes_00
ELP2	0.257183	0.528114	-0.0137493	1.8605	0.0219298	1	oligodendrocytes_00
TRIM13	-0.166862	0.0754123	-0.409136	-1.34989	0.021954	1	oligodendrocytes_00
RPL28	-0.321674	0.398415	-1.04176	-0.875544	0.0219654	1	oligodendrocytes_00
APPL2	0.0192147	0.191571	-0.153141	0.218502	0.0219971	1	oligodendrocytes_00
ZNF493	0.0388727	0.277614	-0.199868	0.319129	0.0221585	1	oligodendrocytes_00
VRK2	-0.00744709	0.224316	-0.23921	-0.0629784	0.0222774	1	oligodendrocytes_00
DIP2B	0.469458	0.777356	0.16156	2.98839	0.0222906	1	oligodendrocytes_00
SSBP2	0.254983	0.66709	-0.157124	1.21269	0.0223653	1	oligodendrocytes_00
ITPK1	-0.0498897	0.0495583	-0.149338	-0.983248	0.0223872	1	oligodendrocytes_00
MAP2K5	0.199292	0.49311	-0.0945267	1.32941	0.0224927	1	oligodendrocytes_00
SGCE	0.0642705	0.265681	-0.13714	0.62543	0.0225796	1	oligodendrocytes_00
BDP1	-0.00968717	0.0521698	-0.0715441	-0.306942	0.0227218	1	oligodendrocytes_00
NDE1	0.1463	0.399314	-0.106714	1.13331	0.0227831	1	oligodendrocytes_00
AGPAT4	0.256844	0.440123	0.0735647	2.74665	0.0228276	1	oligodendrocytes_00
TMEM144	0.0846735	0.227208	-0.0578608	1.16433	0.0229185	1	oligodendrocytes_00
TRRAP	0.00904628	0.089415	-0.0713225	0.220613	0.0233783	1	oligodendrocytes_00
RHOBTB3	-0.0156916	0.180397	-0.21178	-0.156842	0.0233893	1	oligodendrocytes_00
BIN1	0.199315	0.714333	-0.315704	0.758515	0.0234671	1	oligodendrocytes_00
STMN1	-0.014581	0.0328355	-0.0619976	-0.602707	0.02348	1	oligodendrocytes_00
TRAPPC8	0.00207423	0.0857304	-0.0815819	0.0485967	0.0235963	1	oligodendrocytes_00
CNNM2	-0.0122787	0.0664819	-0.0910393	-0.305557	0.0236416	1	oligodendrocytes_00
ZNF91	0.129491	0.336701	-0.077719	1.22483	0.0236966	1	oligodendrocytes_00
RBM5	0.22473	0.503313	-0.053853	1.58108	0.0237655	1	oligodendrocytes_00
SGCD	-0.192182	0.223583	-0.607947	-0.905968	0.0239555	1	oligodendrocytes_00
SEC14L5	0.200556	0.533068	-0.131955	1.18216	0.0242313	1	oligodendrocytes_00
TMEM63A	0.0690802	0.557737	-0.419577	0.277075	0.0242953	1	oligodendrocytes_00
ARL8B	-0.0957873	0.0604961	-0.252071	-1.20128	0.0243251	1	oligodendrocytes_00
ZRANB2	0.0128908	0.255505	-0.229723	0.104139	0.0244723	1	oligodendrocytes_00
EDIL3	0.199534	0.439648	-0.0405796	1.62873	0.0244988	1	oligodendrocytes_00
HERC1	-0.0347516	0.234992	-0.304495	-0.252506	0.0248211	1	oligodendrocytes_00
GCFC2	-0.246748	0.025613	-0.51911	-1.77565	0.0248402	1	oligodendrocytes_00
MAP2K4	0.582999	1.19979	-0.0337941	1.85258	0.0248487	1	oligodendrocytes_00
RBMX	-0.0278478	0.139985	-0.19568	-0.325209	0.0249091	1	oligodendrocytes_00
KIF1B	0.331215	0.553012	0.109418	2.92686	0.0249681	1	oligodendrocytes_00
PLPP1	0.133879	0.397661	-0.129903	0.994755	0.0251179	1	oligodendrocytes_00
PROX1	0.0173977	0.140477	-0.105682	0.277047	0.025155	1	oligodendrocytes_00
SF1	-0.0933591	0.131669	-0.318388	-0.813144	0.0252353	1	oligodendrocytes_00
ARID4B	0.141474	0.549547	-0.266598	0.679498	0.0253208	1	oligodendrocytes_00
LGR5	0.0519816	0.345584	-0.241621	0.347007	0.0253316	1	oligodendrocytes_00
EIF4G3	-0.0747674	0.39159	-0.541125	-0.314225	0.025392	1	oligodendrocytes_00
RSBN1L	-0.0249168	0.0232907	-0.0731242	-1.01304	0.0254417	1	oligodendrocytes_00
CUL5	-0.0723819	0.165548	-0.310312	-0.596251	0.0255302	1	oligodendrocytes_00
LPGAT1	-0.601995	-0.0432068	-1.16078	-2.11151	0.0255339	1	oligodendrocytes_00
CLIC4	0.0108874	0.279283	-0.257508	0.0795051	0.0255918	1	oligodendrocytes_00
PDE7A	0.126353	0.246554	0.00615252	2.06029	0.0257902	1	oligodendrocytes_00
SYNRG	0.0323698	0.0891257	-0.024386	1.11784	0.0258898	1	oligodendrocytes_00
NCOA7	0.950565	2.14136	-0.240226	1.56457	0.0260197	1	oligodendrocytes_00
FBXO9	0.0760835	0.223833	-0.0716662	1.00928	0.0261924	1	oligodendrocytes_00
TANC1	0.281884	0.633597	-0.0698298	1.57083	0.0263063	1	oligodendrocytes_00
LARP1	-0.0121466	0.00947132	-0.0337645	-1.10126	0.0263637	1	oligodendrocytes_00
NPC1	0.306955	0.538926	0.074984	2.59352	0.0267217	1	oligodendrocytes_00
SLC38A2	0.0158559	0.0866755	-0.0549637	0.438819	0.0268235	1	oligodendrocytes_00
KLF13	0.071426	0.225725	-0.0828731	0.907279	0.0268379	1	oligodendrocytes_00
NCOA1	0.260798	0.527663	-0.00606768	1.9154	0.0269035	1	oligodendrocytes_00
RSRC2	0.16316	0.38571	-0.0593886	1.43694	0.0269695	1	oligodendrocytes_00
UBQLN1	-0.00755915	0.0195864	-0.0347047	-0.545787	0.0269863	1	oligodendrocytes_00
AK5	-0.556811	0.103429	-1.21705	-1.65293	0.0270807	1	oligodendrocytes_00
NDRG1	0.188295	0.835944	-0.459355	0.569831	0.0271016	1	oligodendrocytes_00
BTBD8	-0.01101	0.144964	-0.166984	-0.138351	0.0272566	1	oligodendrocytes_00
NAA16	0.077565	0.246283	-0.0911527	0.901059	0.0273062	1	oligodendrocytes_00
KMT5B	0.0115064	0.125292	-0.102279	0.198198	0.0273963	1	oligodendrocytes_00
SNX30	-0.0718175	0.0722959	-0.215931	-0.976729	0.0274742	1	oligodendrocytes_00
COP1	-0.077011	0.140157	-0.294179	-0.695031	0.0275459	1	oligodendrocytes_00
SPPL3	0.221051	0.466455	-0.0243541	1.76546	0.0277324	1	oligodendrocytes_00
GALNT13	-0.567005	0.237791	-1.3718	-1.38086	0.0277494	1	oligodendrocytes_00
RFC1	-0.0265599	0.109942	-0.163062	-0.381362	0.0277525	1	oligodendrocytes_00
HNRNPR	0.0331078	0.192633	-0.126417	0.40677	0.028109	1	oligodendrocytes_00
ARHGEF37	0.0216359	0.190346	-0.147074	0.251352	0.0282341	1	oligodendrocytes_00
CAND1	0.0527121	0.215659	-0.110235	0.634033	0.0283677	1	oligodendrocytes_00
THADA	0.0277508	0.179649	-0.124147	0.358073	0.0284986	1	oligodendrocytes_00
MYSM1	0.0156816	0.273685	-0.242322	0.119128	0.0286989	1	oligodendrocytes_00
RBM33	0.232143	0.543576	-0.0792896	1.46096	0.0288615	1	oligodendrocytes_00
POLA1	-0.0746742	0.148572	-0.297921	-0.655593	0.0289735	1	oligodendrocytes_00
RPL37A	-0.00038509	0.0012459	-0.00201608	-0.462762	0.0291661	1	oligodendrocytes_00
HNRNPU	0.111956	0.50956	-0.285648	0.551881	0.0291715	1	oligodendrocytes_00
DYSF	0.150897	0.295165	0.00662926	2.05003	0.0291744	1	oligodendrocytes_00
FTL	-0.309682	-0.0298942	-0.589469	-2.16938	0.0292199	1	oligodendrocytes_00
SRRM2	0.0472713	0.140587	-0.0460443	0.992868	0.0292548	1	oligodendrocytes_00
FOXJ3	0.134495	0.421888	-0.152898	0.917231	0.0295816	1	oligodendrocytes_00
CARNS1	-0.327339	0.318292	-0.972971	-0.993714	0.0295944	1	oligodendrocytes_00
ZFC3H1	-0.0779293	0.0312786	-0.187137	-1.3986	0.0299257	1	oligodendrocytes_00
ZSWIM6	0.336594	0.58967	0.0835174	2.60677	0.029927	1	oligodendrocytes_00
HNRNPM	-0.0214328	0.110534	-0.153399	-0.31832	0.0301934	1	oligodendrocytes_00
SCFD1	0.0985448	0.357427	-0.160338	0.746069	0.0303179	1	oligodendrocytes_00
DENND1A	0.246832	0.545788	-0.0521236	1.61824	0.0303848	1	oligodendrocytes_00
DDHD1	0.0448149	0.455971	-0.366341	0.213631	0.0304632	1	oligodendrocytes_00
FGF1	0.427429	0.8415	0.0133579	2.02319	0.0305923	1	oligodendrocytes_00
APOD	-0.1353	-0.0160365	-0.254564	-2.22351	0.0308553	1	oligodendrocytes_00
RB1	0.177191	0.388574	-0.0341907	1.64294	0.0309001	1	oligodendrocytes_00
ZDHHC21	0.131724	0.236326	0.0271227	2.46817	0.0309071	1	oligodendrocytes_00
RAB1A	0.118018	0.314221	-0.0781854	1.17893	0.0311837	1	oligodendrocytes_00
SUPT3H	0.163411	0.357788	-0.0309666	1.64772	0.0313711	1	oligodendrocytes_00
TMOD2	-0.0790983	0.140845	-0.299042	-0.704863	0.0313791	1	oligodendrocytes_00
SRGAP3	0.379125	0.7004	0.0578497	2.31288	0.0313876	1	oligodendrocytes_00
DDX5	0.325189	0.792728	-0.142349	1.36322	0.0314896	1	oligodendrocytes_00
AP3B1	0.0409075	0.279807	-0.197992	0.335611	0.0315795	1	oligodendrocytes_00
C21orf91	-0.0603093	0.122187	-0.242805	-0.647707	0.0317579	1	oligodendrocytes_00
ZNF609	-0.204607	0.250975	-0.66019	-0.880243	0.0317733	1	oligodendrocytes_00
IRF2BP2	0.0128098	0.0787265	-0.0531068	0.380888	0.0318971	1	oligodendrocytes_00
PLPPR1	0.156339	0.27779	0.0348886	2.52299	0.0320599	1	oligodendrocytes_00
RERE	0.13461	0.287845	-0.0186251	1.72174	0.0322264	1	oligodendrocytes_00
ARID1B	0.277821	0.473794	0.0818494	2.77856	0.0324348	1	oligodendrocytes_00
ANAPC16	0.20039	0.668983	-0.268204	0.838162	0.0326781	1	oligodendrocytes_00
UBE2E2	0.151245	0.309917	-0.00742691	1.86822	0.0327643	1	oligodendrocytes_00
SNX1	0.124035	0.337317	-0.0892466	1.13983	0.0328275	1	oligodendrocytes_00
KLHDC1	0.135265	0.328779	-0.0582481	1.37001	0.0329234	1	oligodendrocytes_00
UBXN4	-0.248286	-0.0562792	-0.440293	-2.53445	0.0329287	1	oligodendrocytes_00
FNIP1	0.373253	0.719023	0.0274825	2.11575	0.033075	1	oligodendrocytes_00
TPR	0.0299413	0.127531	-0.0676479	0.601336	0.0333836	1	oligodendrocytes_00
KCTD8	0.553779	0.987466	0.120091	2.50269	0.0334101	1	oligodendrocytes_00
GCLC	-0.115459	0.0849035	-0.315821	-1.12943	0.0334336	1	oligodendrocytes_00
HELZ	0.0656309	0.2389	-0.107638	0.742397	0.0335447	1	oligodendrocytes_00
PIK3CB	0.14465	0.506385	-0.217084	0.783749	0.0337057	1	oligodendrocytes_00
SPIN1	0.0946077	0.413621	-0.224405	0.581254	0.0337658	1	oligodendrocytes_00
CCNL1	0.13583	0.329967	-0.0583075	1.37131	0.0337996	1	oligodendrocytes_00
PTCD3	0.0384144	0.110263	-0.0334346	1.0479	0.0342009	1	oligodendrocytes_00
ZZZ3	-0.146255	0.0883494	-0.380859	-1.22186	0.0343059	1	oligodendrocytes_00
UBE2D3	0.369732	0.881311	-0.141847	1.41652	0.0343452	1	oligodendrocytes_00
DENND11	0.078855	0.263411	-0.105701	0.837434	0.0343505	1	oligodendrocytes_00
RB1CC1	0.123546	0.351621	-0.104528	1.0617	0.0347839	1	oligodendrocytes_00
RGCC	0.649248	1.52161	-0.223117	1.45868	0.035026	1	oligodendrocytes_00
RPLP1	-0.0025632	0.0116096	-0.016736	-0.354465	0.035337	1	oligodendrocytes_00
ADCY5	0.018987	0.0563877	-0.0184137	0.995004	0.035702	1	oligodendrocytes_00
GNB1	0.158684	0.401436	-0.0840676	1.28121	0.0358608	1	oligodendrocytes_00
SHPRH	-0.0727315	0.147197	-0.29266	-0.64817	0.0358669	1	oligodendrocytes_00
KIF5C	0.388882	0.68891	0.0888549	2.54042	0.0358699	1	oligodendrocytes_00
PACS2	0.0183879	0.135457	-0.0986809	0.30785	0.0359062	1	oligodendrocytes_00
FAM126A	0.201516	1.07383	-0.670796	0.452778	0.0359197	1	oligodendrocytes_00
CBLB	-0.117375	0.103944	-0.338693	-1.03945	0.0361249	1	oligodendrocytes_00
OSBPL1A	0.222529	0.399445	0.0456136	2.4653	0.0361956	1	oligodendrocytes_00
PSPC1	-0.000559621	0.162349	-0.163468	-0.00673284	0.0362132	1	oligodendrocytes_00
LDB3	-0.0464896	0.399711	-0.49269	-0.204209	0.0362225	1	oligodendrocytes_00
TSEN15	0.391481	0.792987	-0.0100249	1.91103	0.0363658	1	oligodendrocytes_00
KIAA0319L	0.124469	0.364418	-0.11548	1.01669	0.0364572	1	oligodendrocytes_00
HEPN1	-0.0784949	0.0984038	-0.255394	-0.869691	0.0364951	1	oligodendrocytes_00
LSS	0.189355	0.580693	-0.201984	0.948356	0.036541	1	oligodendrocytes_00
NUFIP2	0.055029	0.168364	-0.0583064	0.951644	0.0366295	1	oligodendrocytes_00
STT3B	-0.0283871	0.0164258	-0.0732	-1.24156	0.0368563	1	oligodendrocytes_00
TTC7A	0.0875433	0.349428	-0.174341	0.655182	0.0371034	1	oligodendrocytes_00
ACER3	0.278728	0.686648	-0.129192	1.33923	0.0371039	1	oligodendrocytes_00
CAPN3	-0.275223	-0.0693769	-0.481068	-2.62054	0.0372555	1	oligodendrocytes_00
ZBTB38	0.215703	0.483423	-0.0520169	1.57915	0.0373575	1	oligodendrocytes_00
CREBRF	0.159981	0.52587	-0.205907	0.856976	0.0374304	1	oligodendrocytes_00
PPP2R2A	0.0824192	0.379546	-0.214708	0.543669	0.0377532	1	oligodendrocytes_00
GATAD1	-0.204127	0.0709685	-0.479223	-1.45434	0.0378027	1	oligodendrocytes_00
ENOX2	0.430865	0.970507	-0.108776	1.56489	0.0382502	1	oligodendrocytes_00
CCSAP	0.0237173	0.125475	-0.0780403	0.456821	0.0383382	1	oligodendrocytes_00
EEF1A1	-0.000196877	0.000705109	-0.00109886	-0.427802	0.0383493	1	oligodendrocytes_00
MBD5	-0.0090298	0.237352	-0.255412	-0.0718319	0.0384178	1	oligodendrocytes_00
CYTH1	0.247716	0.455789	0.0396428	2.33338	0.0385142	1	oligodendrocytes_00
TDRD3	0.127186	0.366727	-0.112355	1.04066	0.0386346	1	oligodendrocytes_00
CAPN7	-0.0380041	0.101598	-0.177606	-0.533563	0.0387082	1	oligodendrocytes_00
PDK4	0.0179069	0.0891027	-0.0532889	0.492962	0.038712	1	oligodendrocytes_00
ATXN2	0.167723	0.409101	-0.0736555	1.36189	0.0388246	1	oligodendrocytes_00
PPP4R2	0.216789	0.70585	-0.272272	0.868804	0.0388344	1	oligodendrocytes_00
GOLGA4	0.0349878	0.26577	-0.195794	0.297141	0.0388476	1	oligodendrocytes_00
CLEC16A	0.0456365	0.188622	-0.097349	0.625559	0.0390823	1	oligodendrocytes_00
APBA1	0.0406477	0.308297	-0.227001	0.297659	0.0391722	1	oligodendrocytes_00
ARMC8	0.155157	0.39836	-0.0880455	1.25041	0.039426	1	oligodendrocytes_00
RAF1	-0.00715198	0.0959122	-0.110216	-0.136009	0.039588	1	oligodendrocytes_00
SPRED1	-0.0524091	0.0625131	-0.167331	-0.893822	0.0397038	1	oligodendrocytes_00
TRPC1	0.0792812	0.354684	-0.196121	0.564222	0.0397847	1	oligodendrocytes_00
EZH1	0.0413535	0.11186	-0.029153	1.14956	0.039898	1	oligodendrocytes_00
FBXL5	-0.00281424	0.243031	-0.248659	-0.0224362	0.0399701	1	oligodendrocytes_00
FARP2	0.222911	0.628397	-0.182575	1.07747	0.0399832	1	oligodendrocytes_00
ZHX3	0.111996	0.360634	-0.136642	0.882839	0.0401215	1	oligodendrocytes_00
ZNF248	0.250891	0.550722	-0.0489398	1.64005	0.0403373	1	oligodendrocytes_00
BOK	0.104741	0.409465	-0.199983	0.673685	0.0404654	1	oligodendrocytes_00
TFEB	0.19853	0.457965	-0.060905	1.49984	0.0404825	1	oligodendrocytes_00
ZNF462	0.0714772	0.566543	-0.423589	0.282978	0.0405028	1	oligodendrocytes_00
ANAPC5	0.0328023	0.26071	-0.195105	0.282094	0.040781	1	oligodendrocytes_00
SMAD2	0.105653	0.291281	-0.0799756	1.11554	0.0408313	1	oligodendrocytes_00
ANKRD17	0.14875	0.401659	-0.10416	1.15276	0.0410224	1	oligodendrocytes_00
STRN3	0.211926	0.451465	-0.027612	1.73404	0.0410646	1	oligodendrocytes_00
NUBPL	0.16795	0.446284	-0.110385	1.18266	0.0411967	1	oligodendrocytes_00
DIP2C	0.680943	1.52885	-0.166967	1.57402	0.0412027	1	oligodendrocytes_00
EVI5	-0.141118	0.13701	-0.419247	-0.994457	0.0415367	1	oligodendrocytes_00
RASA1	0.179088	0.290879	0.0672958	3.13981	0.0415996	1	oligodendrocytes_00
CD81	-0.232678	0.192101	-0.657456	-1.07359	0.0416437	1	oligodendrocytes_00
NUCKS1	0.177664	0.406696	-0.0513683	1.52037	0.0418837	1	oligodendrocytes_00
THOC1	0.0286678	0.164338	-0.107003	0.41415	0.042385	1	oligodendrocytes_00
DIXDC1	0.212861	0.483877	-0.0581548	1.53939	0.0426482	1	oligodendrocytes_00
GSN	-0.0294247	0.11475	-0.173599	-0.400011	0.0429074	1	oligodendrocytes_00
MEGF10	0.240105	0.579442	-0.099231	1.38682	0.0430538	1	oligodendrocytes_00
LRP1B	0.457805	1.09858	-0.182968	1.40031	0.0433036	1	oligodendrocytes_00
ZNF83	-0.0173454	0.157441	-0.192132	-0.194502	0.0433778	1	oligodendrocytes_00
WHRN	0.163589	0.528414	-0.201236	0.878856	0.0437235	1	oligodendrocytes_00
AHCTF1	0.03972	0.145988	-0.0665485	0.732576	0.0437471	1	oligodendrocytes_00
RABGAP1L	0.205753	0.450505	-0.0389995	1.64766	0.0437505	1	oligodendrocytes_00
EXOC4	0.0865792	0.30915	-0.135991	0.76242	0.043932	1	oligodendrocytes_00
CLTA	0.197192	0.45177	-0.0573856	1.51816	0.0439848	1	oligodendrocytes_00
CRADD	-0.134306	0.0331088	-0.30172	-1.57235	0.0444617	1	oligodendrocytes_00
PTBP2	0.0651171	0.218271	-0.0880371	0.833325	0.0448968	1	oligodendrocytes_00
UBE2B	0.0550445	0.32292	-0.212831	0.402744	0.0449173	1	oligodendrocytes_00
SNX29	0.0941471	0.464224	-0.27593	0.498612	0.0454276	1	oligodendrocytes_00
FUT8	0.129045	0.313686	-0.0555963	1.36981	0.0457451	1	oligodendrocytes_00
MARCHF7	0.109551	0.320288	-0.101186	1.01888	0.0458093	1	oligodendrocytes_00
LARP6	-0.187906	0.0361023	-0.411915	-1.64409	0.0458659	1	oligodendrocytes_00
TTC1	0.121387	0.308281	-0.0655069	1.27299	0.0461613	1	oligodendrocytes_00
MAPK8IP3	0.0797758	0.205817	-0.0462658	1.24052	0.0461765	1	oligodendrocytes_00
COMMD10	0.0587432	0.554215	-0.436729	0.232373	0.0463219	1	oligodendrocytes_00
DEPTOR	-0.199908	0.0741066	-0.473924	-1.4299	0.0463648	1	oligodendrocytes_00
FAR1	-0.0122127	0.179909	-0.204335	-0.12459	0.046689	1	oligodendrocytes_00
ADIPOR2	0.0304913	0.159144	-0.0981614	0.464521	0.0469641	1	oligodendrocytes_00
ATF7IP	-0.462157	-0.106359	-0.817956	-2.54586	0.0472031	1	oligodendrocytes_00
CYP27A1	-0.0831613	0.0117952	-0.178118	-1.7165	0.0472278	1	oligodendrocytes_00
POLK	0.254074	0.486699	0.021449	2.14068	0.047356	1	oligodendrocytes_00
TNIK	-0.277557	-0.0237064	-0.531408	-2.143	0.0474648	1	oligodendrocytes_00
SPTBN1	-0.0315073	0.355062	-0.418077	-0.159747	0.0475896	1	oligodendrocytes_00
DGKI	-0.0600432	0.00978395	-0.12987	-1.68534	0.0476625	1	oligodendrocytes_00
OPA1	0.166934	0.408979	-0.0751106	1.35175	0.047842	1	oligodendrocytes_00
CNOT1	0.0187303	0.0839726	-0.0465121	0.562681	0.0483001	1	oligodendrocytes_00
TTC28	-0.284195	0.0377573	-0.606147	-1.73011	0.0485259	1	oligodendrocytes_00
WWOX	0.410963	0.80086	0.0210669	2.06586	0.0487585	1	oligodendrocytes_00
NTRK2	0.0812509	0.558045	-0.395543	0.333999	0.0487823	1	oligodendrocytes_00
SYT11	0.0373614	0.231321	-0.156599	0.377536	0.0488661	1	oligodendrocytes_00
GPBP1	-0.126514	0.194415	-0.447443	-0.77264	0.0492677	1	oligodendrocytes_00
ENOSF1	-0.141311	0.0456474	-0.328269	-1.48142	0.0493667	1	oligodendrocytes_00
SESN1	0.0374758	0.104824	-0.0298725	1.09062	0.04942	1	oligodendrocytes_00
RBPJ	-0.0751392	0.272084	-0.422363	-0.424137	0.0499138	1	oligodendrocytes_00
SLCO3A1	-0.530919	0.130682	-1.19252	-1.57283	0.0499372	1	oligodendrocytes_00
ILKAP	-0.0448164	0.13511	-0.224743	-0.488191	0.0500425	1	oligodendrocytes_00
ARHGAP5	0.0960217	0.285134	-0.0930911	0.995168	0.0500871	1	oligodendrocytes_00
CYLD	0.0613989	0.302437	-0.179639	0.499255	0.050198	1	oligodendrocytes_00
FAM168A	0.0807974	0.331459	-0.169864	0.631769	0.0502107	1	oligodendrocytes_00
HDLBP	0.0398513	0.134361	-0.0546584	0.826446	0.0504582	1	oligodendrocytes_00
ZNF24	0.00938386	0.0375818	-0.018814	0.652248	0.0505109	1	oligodendrocytes_00
ACACA	0.172347	0.324048	0.0206467	2.22672	0.0505654	1	oligodendrocytes_00
CTTN	0.00662445	0.0867639	-0.073515	0.162014	0.0505964	1	oligodendrocytes_00
ENAH	0.0342254	0.293518	-0.225067	0.258706	0.0506613	1	oligodendrocytes_00
EEPD1	0.133527	0.501053	-0.233999	0.712079	0.0507401	1	oligodendrocytes_00
FAM228B	-0.189689	0.164004	-0.543382	-1.05115	0.050765	1	oligodendrocytes_00
ZMAT1	-0.0754043	0.447913	-0.598722	-0.282409	0.0510193	1	oligodendrocytes_00
DICER1	0.184949	0.666531	-0.296634	0.752712	0.0510244	1	oligodendrocytes_00
GAB2	-0.100898	0.384537	-0.586333	-0.407379	0.0511564	1	oligodendrocytes_00
MGAT5	0.161368	0.310281	0.0124541	2.12388	0.0513161	1	oligodendrocytes_00
ASXL1	-0.0366244	0.03517	-0.108419	-0.999833	0.0516248	1	oligodendrocytes_00
VPS54	0.0451114	0.300297	-0.210074	0.34648	0.0516512	1	oligodendrocytes_00
RNF220	0.217553	0.589194	-0.154087	1.14734	0.0516623	1	oligodendrocytes_00
PWWP3A	-0.0301744	0.0571784	-0.117527	-0.677033	0.0519228	1	oligodendrocytes_00
PRH1	0.124309	0.697391	-0.448773	0.425142	0.0520776	1	oligodendrocytes_00
FNIP2	-0.0119439	0.065477	-0.0893647	-0.302368	0.0522258	1	oligodendrocytes_00
GTF2F2	-0.018579	0.0301198	-0.0672778	-0.747742	0.0524152	1	oligodendrocytes_00
CALM1	-0.00714834	0.0508088	-0.0651055	-0.241739	0.0524403	1	oligodendrocytes_00
AKT3	0.265209	0.535578	-0.00516054	1.92255	0.0525991	1	oligodendrocytes_00
APLP1	-0.331112	0.0143798	-0.676604	-1.87839	0.0528848	1	oligodendrocytes_00
RIF1	0.074651	0.301625	-0.152323	0.644626	0.0529654	1	oligodendrocytes_00
XPO4	0.0046134	0.0831295	-0.0739027	0.115162	0.052976	1	oligodendrocytes_00
NFIX	0.19073	0.441527	-0.0600668	1.49055	0.0530845	1	oligodendrocytes_00
CTNNA1	0.202771	0.509721	-0.104179	1.29475	0.0530962	1	oligodendrocytes_00
EP400	0.0371599	0.143063	-0.0687431	0.687724	0.0538043	1	oligodendrocytes_00
ZNF532	-0.170564	0.0918842	-0.433012	-1.27377	0.0544427	1	oligodendrocytes_00
FAM171A1	-0.0637736	0.157517	-0.285064	-0.564841	0.0549218	1	oligodendrocytes_00
NDUFS1	-0.00781465	0.0601297	-0.075759	-0.225426	0.0552711	1	oligodendrocytes_00
SCAF11	-0.0280996	0.123649	-0.179848	-0.362931	0.0557597	1	oligodendrocytes_00
PWWP2A	-0.0704834	0.0275818	-0.168549	-1.40871	0.0558922	1	oligodendrocytes_00
MIB1	0.068722	0.248013	-0.110569	0.75125	0.0559756	1	oligodendrocytes_00
SLC25A13	-0.00171623	0.637732	-0.641164	-0.00526039	0.056492	1	oligodendrocytes_00
EMSY	0.114242	0.488492	-0.260009	0.598287	0.0565131	1	oligodendrocytes_00
YWHAE	-0.0249169	0.0784815	-0.128315	-0.472312	0.0565793	1	oligodendrocytes_00
TCF4	0.324913	0.559547	0.0902787	2.71409	0.056995	1	oligodendrocytes_00
B3GAT1	0.193769	0.434667	-0.0471288	1.57652	0.0572649	1	oligodendrocytes_00
CYB5R4	0.022912	0.0741766	-0.0283527	0.875977	0.0572996	1	oligodendrocytes_00
DNM2	0.20248	0.497827	-0.0928667	1.34369	0.0575274	1	oligodendrocytes_00
RBM28	0.0110627	0.0434757	-0.0213502	0.668948	0.0576444	1	oligodendrocytes_00
GTDC1	-0.316155	0.0697811	-0.702091	-1.60558	0.0576736	1	oligodendrocytes_00
SIRT2	0.0177643	0.119753	-0.0842243	0.341385	0.0582794	1	oligodendrocytes_00
SH3KBP1	0.0536396	0.149354	-0.0420749	1.09839	0.0585347	1	oligodendrocytes_00
IFIT3	-0.1499	0.387394	-0.687195	-0.546811	0.05903	1	oligodendrocytes_00
PSMD1	0.174434	0.410628	-0.0617596	1.44748	0.0590694	1	oligodendrocytes_00
FRMD5	-0.877692	0.988325	-2.74371	-0.921881	0.0591035	1	oligodendrocytes_00
PTPRK	0.28545	0.483435	0.0874644	2.82582	0.0592324	1	oligodendrocytes_00
SMARCA5	-0.055644	0.0187797	-0.130068	-1.4654	0.0596977	1	oligodendrocytes_00
HBP1	0.0882384	0.261574	-0.0850976	0.997739	0.0597941	1	oligodendrocytes_00
PDS5B	0.185565	0.530451	-0.159321	1.05455	0.059876	1	oligodendrocytes_00
TESK2	0.121771	0.363642	-0.120101	0.986747	0.0600395	1	oligodendrocytes_00
TUT4	0.0845009	0.333936	-0.164934	0.663975	0.0605182	1	oligodendrocytes_00
DNAJC6	0.316772	0.530666	0.102878	2.90267	0.0612553	1	oligodendrocytes_00
SPIDR	0.227502	0.446191	0.00881407	2.03896	0.0615756	1	oligodendrocytes_00
MAN2A2	0.0202083	0.256374	-0.215957	0.167711	0.0616666	1	oligodendrocytes_00
NFASC	-0.260114	0.329959	-0.850187	-0.863986	0.0619585	1	oligodendrocytes_00
NINJ2	0.0972627	0.37867	-0.184145	0.677422	0.0622	1	oligodendrocytes_00
NCKAP5	0.574037	1.0143	0.133778	2.55552	0.0622013	1	oligodendrocytes_00
BCL2	0.047883	0.165254	-0.069488	0.799592	0.062375	1	oligodendrocytes_00
GCA	0.0914271	0.428216	-0.245362	0.532065	0.0623954	1	oligodendrocytes_00
PIK3C2A	0.141055	0.373216	-0.0911063	1.19082	0.0624716	1	oligodendrocytes_00
FAM177A1	-0.0563838	0.0514548	-0.164222	-1.02477	0.0626396	1	oligodendrocytes_00
DCAF8	0.00545455	0.0800534	-0.0691443	0.14331	0.0629468	1	oligodendrocytes_00
TBC1D22A	0.117139	0.347274	-0.112996	0.997627	0.0631067	1	oligodendrocytes_00
FYN	0.163934	0.393202	-0.0653338	1.40144	0.0634432	1	oligodendrocytes_00
PAXBP1	-0.0318363	0.140972	-0.204645	-0.361082	0.0635412	1	oligodendrocytes_00
DYNC1I1	0.160353	0.343444	-0.0227385	1.71655	0.0641395	1	oligodendrocytes_00
ARIH2	0.0330011	0.151008	-0.0850059	0.548111	0.065366	1	oligodendrocytes_00
R3HDM1	-0.00555224	0.0254667	-0.0365711	-0.350825	0.0659884	1	oligodendrocytes_00
USP14	0.028847	0.201458	-0.143764	0.327552	0.0660771	1	oligodendrocytes_00
ADAMTSL3	0.0903118	0.546351	-0.365728	0.388141	0.06621	1	oligodendrocytes_00
PHF14	0.231265	0.460892	0.00163736	1.97394	0.0664534	1	oligodendrocytes_00
SRSF10	0.0727077	0.237297	-0.091882	0.865816	0.0665354	1	oligodendrocytes_00
USP33	0.0593672	0.223384	-0.104649	0.709427	0.0665857	1	oligodendrocytes_00
XRCC5	0.138655	0.371239	-0.0939288	1.16844	0.0669032	1	oligodendrocytes_00
PTPRA	-0.123742	0.111056	-0.35854	-1.03293	0.0670048	1	oligodendrocytes_00
PRKD1	0.0661592	0.234255	-0.101937	0.771403	0.0672793	1	oligodendrocytes_00
LRRC8B	0.0644787	0.202617	-0.07366	0.914848	0.0673996	1	oligodendrocytes_00
CPEB1	-0.0958164	0.0595341	-0.251167	-1.20886	0.0676101	1	oligodendrocytes_00
SHB	0.138815	0.431775	-0.154145	0.9287	0.0679608	1	oligodendrocytes_00
YY1	-0.000134911	0.00609688	-0.0063667	-0.0424308	0.0688898	1	oligodendrocytes_00
MATN2	0.196186	0.501435	-0.109064	1.25968	0.0694233	1	oligodendrocytes_00
HP1BP3	0.436597	1.23298	-0.35979	1.0745	0.0699866	1	oligodendrocytes_00
ARMH3	0.118001	0.36739	-0.131389	0.927373	0.0700031	1	oligodendrocytes_00
SESTD1	0.0242179	0.289446	-0.24101	0.178964	0.0700112	1	oligodendrocytes_00
AUTS2	-0.255373	-0.0709329	-0.439812	-2.71374	0.0701046	1	oligodendrocytes_00
FMNL2	0.204463	0.399428	0.00949868	2.05545	0.0705528	1	oligodendrocytes_00
VWA8	-0.0782497	0.431111	-0.58761	-0.301096	0.0708307	1	oligodendrocytes_00
ZCCHC24	0.0170151	0.149149	-0.115118	0.252389	0.0708321	1	oligodendrocytes_00
TRIP12	0.195362	0.406412	-0.0156878	1.81428	0.0709024	1	oligodendrocytes_00
HMGN3	0.0446528	0.161616	-0.0723105	0.74825	0.071079	1	oligodendrocytes_00
SENP7	0.0798058	0.310222	-0.15061	0.678843	0.0713625	1	oligodendrocytes_00
BMERB1	0.115931	0.291621	-0.0597589	1.2933	0.0716273	1	oligodendrocytes_00
RNPC3	0.0935032	0.291031	-0.104025	0.927781	0.0717229	1	oligodendrocytes_00
PPP6R2	0.142193	0.388634	-0.104248	1.13087	0.0717295	1	oligodendrocytes_00
MINDY2	-0.0168313	0.04591	-0.0795726	-0.52579	0.0717488	1	oligodendrocytes_00
POLR2F	-0.0020238	0.473892	-0.477939	-0.00833463	0.0722325	1	oligodendrocytes_00
WDR7	0.17486	0.335748	0.0139718	2.13017	0.0722385	1	oligodendrocytes_00
NEK3	0.0309164	0.175612	-0.113779	0.418776	0.0723903	1	oligodendrocytes_00
SLC1A3	-0.12984	0.132593	-0.392274	-0.969704	0.0725023	1	oligodendrocytes_00
HTRA1	0.0596892	0.262562	-0.143183	0.576661	0.0726073	1	oligodendrocytes_00
CLCN3	0.0844188	0.279716	-0.110879	0.847209	0.0730239	1	oligodendrocytes_00
CADM2	0.656136	1.22091	0.0913639	2.27703	0.0736648	1	oligodendrocytes_00
AUH	0.0467385	0.298283	-0.204806	0.364174	0.0737547	1	oligodendrocytes_00
PEBP1	-0.223749	0.808539	-1.25604	-0.424823	0.0738684	1	oligodendrocytes_00
EMC10	-0.274322	-0.0498944	-0.498749	-2.3957	0.073903	1	oligodendrocytes_00
TET2	0.0168476	0.228782	-0.195086	0.155806	0.0739096	1	oligodendrocytes_00
ATP2C1	-0.147142	0.00859478	-0.302879	-1.8518	0.0746246	1	oligodendrocytes_00
TRIM2	-0.0985874	0.00844309	-0.205618	-1.80535	0.0747172	1	oligodendrocytes_00
ST7L	0.189717	0.428945	-0.049511	1.55433	0.0749163	1	oligodendrocytes_00
FBN1	0.00986978	0.396108	-0.376369	0.0500841	0.0750467	1	oligodendrocytes_00
MBP	-0.223057	-0.0396059	-0.406507	-2.38311	0.0750884	1	oligodendrocytes_00
CTBP2	0.0695297	0.203667	-0.0646072	1.01594	0.0752707	1	oligodendrocytes_00
ZIC1	0.0300728	0.202481	-0.142335	0.341873	0.0754739	1	oligodendrocytes_00
VEZF1	0.0362856	0.142498	-0.0699271	0.669585	0.0757454	1	oligodendrocytes_00
SERPINI1	-0.00840528	0.0184813	-0.0352919	-0.612723	0.0757956	1	oligodendrocytes_00
TMEM117	-0.0698137	0.198393	-0.33802	-0.510175	0.0758143	1	oligodendrocytes_00
ACTB	-0.0187149	0.0885046	-0.125934	-0.342107	0.0764197	1	oligodendrocytes_00
ARHGAP35	0.00857347	0.137858	-0.120711	0.129974	0.0767589	1	oligodendrocytes_00
CAPZB	0.00251282	0.04814	-0.0431144	0.107941	0.0768726	1	oligodendrocytes_00
TMEM260	-0.0368006	0.144369	-0.21797	-0.398123	0.076911	1	oligodendrocytes_00
CRBN	-0.0256487	0.034154	-0.0854514	-0.840605	0.0769205	1	oligodendrocytes_00
KIF3A	-0.0266243	0.0515041	-0.104753	-0.667908	0.0770298	1	oligodendrocytes_00
CEP85L	0.113288	0.276017	-0.0494411	1.36448	0.0771865	1	oligodendrocytes_00
KRIT1	0.0334541	0.143033	-0.076125	0.59837	0.0775539	1	oligodendrocytes_00
ARRB1	0.114674	0.396716	-0.167369	0.796889	0.0775729	1	oligodendrocytes_00
ANK2	-0.186536	0.100872	-0.473944	-1.27207	0.0777729	1	oligodendrocytes_00
CDC42BPB	0.176989	0.468817	-0.114839	1.18869	0.0782874	1	oligodendrocytes_00
EFCAB2	0.0830902	0.22031	-0.05413	1.18681	0.0784516	1	oligodendrocytes_00
FBXL4	-0.164234	0.0434333	-0.371901	-1.55004	0.0789561	1	oligodendrocytes_00
PTP4A2	0.0302352	0.351358	-0.290888	0.18454	0.079061	1	oligodendrocytes_00
KIAA0232	0.162871	0.363993	-0.0382511	1.5872	0.0791608	1	oligodendrocytes_00
GRID1	0.200015	0.385136	0.0148944	2.11766	0.0793225	1	oligodendrocytes_00
CLDND1	0.0915858	0.37631	-0.193138	0.630452	0.0798912	1	oligodendrocytes_00
CNDP2	0.021133	0.162442	-0.120176	0.293117	0.08003	1	oligodendrocytes_00
GAREM1	-0.173448	0.0724534	-0.41935	-1.38247	0.080112	1	oligodendrocytes_00
ZNF280D	-0.424103	0.157969	-1.00617	-1.42805	0.0804598	1	oligodendrocytes_00
STK39	0.158315	0.378246	-0.0616154	1.41086	0.0807496	1	oligodendrocytes_00
AMD1	0.0515548	0.434488	-0.331378	0.263872	0.0807967	1	oligodendrocytes_00
ZCCHC2	0.0404442	0.172595	-0.0917066	0.599839	0.0810768	1	oligodendrocytes_00
SPOCK3	0.187823	0.460672	-0.0850265	1.34919	0.0813397	1	oligodendrocytes_00
SEL1L	-0.0182837	0.0871894	-0.123757	-0.339759	0.0816299	1	oligodendrocytes_00
KLC1	0.103387	0.303373	-0.0965979	1.01325	0.0820271	1	oligodendrocytes_00
RNGTT	-0.00760028	0.350189	-0.36539	-0.0416342	0.0820668	1	oligodendrocytes_00
SLC31A2	0.136802	0.517902	-0.244298	0.70356	0.0821486	1	oligodendrocytes_00
ARHGAP21	0.277765	0.497369	0.0581607	2.47905	0.0821667	1	oligodendrocytes_00
THRA	0.023007	0.274538	-0.228524	0.179274	0.082213	1	oligodendrocytes_00
MNAT1	0.00847126	0.313594	-0.296652	0.0544153	0.082237	1	oligodendrocytes_00
YWHAZ	-0.108713	0.185856	-0.403281	-0.723339	0.0828214	1	oligodendrocytes_00
TBCA	-0.0391149	0.138885	-0.217115	-0.430695	0.0836709	1	oligodendrocytes_00
PHACTR3	0.219998	0.536032	-0.0960347	1.36438	0.0838626	1	oligodendrocytes_00
CREB1	-0.207857	-0.0135575	-0.402156	-2.09672	0.0840523	1	oligodendrocytes_00
THOC2	0.107757	0.317279	-0.101766	1.008	0.0844436	1	oligodendrocytes_00
SF3B1	0.0368856	0.124672	-0.0509009	0.823525	0.0850982	1	oligodendrocytes_00
PHKB	0.135694	0.401362	-0.129973	1.00108	0.0853764	1	oligodendrocytes_00
PCM1	-0.0802427	0.144259	-0.304745	-0.700541	0.0857327	1	oligodendrocytes_00
SNX6	0.172596	0.411889	-0.0666981	1.41367	0.0858098	1	oligodendrocytes_00
ERBB4	0.150417	0.284651	0.0161825	2.19625	0.0865742	1	oligodendrocytes_00
C1orf198	0.0834963	0.448435	-0.281443	0.44843	0.0865805	1	oligodendrocytes_00
DMXL1	0.162439	0.301539	0.0233393	2.28882	0.0870116	1	oligodendrocytes_00
ARHGEF7	0.290259	0.851107	-0.270588	1.01435	0.0870881	1	oligodendrocytes_00
CHD4	0.00711272	0.0422111	-0.0279856	0.397189	0.0876856	1	oligodendrocytes_00
CLK1	0.0003055	0.136872	-0.136261	0.00438445	0.0878023	1	oligodendrocytes_00
AAK1	0.135333	0.413701	-0.143035	0.952869	0.0878619	1	oligodendrocytes_00
STXBP6	0.140424	0.359971	-0.079124	1.2536	0.0889598	1	oligodendrocytes_00
SETX	0.0759914	0.33765	-0.185667	0.569216	0.0890104	1	oligodendrocytes_00
CLDN11	0.236258	0.453607	0.018908	2.13047	0.0893361	1	oligodendrocytes_00
TJP2	0.132822	0.44197	-0.176326	0.842074	0.0893932	1	oligodendrocytes_00
PTPRS	0.276853	0.53154	0.0221656	2.13054	0.0894238	1	oligodendrocytes_00
INSYN2B	0.132816	0.383638	-0.118005	1.03785	0.0896269	1	oligodendrocytes_00
CDKL1	0.00970828	0.0710736	-0.0516571	0.310075	0.0897725	1	oligodendrocytes_00
XPA	-0.0218709	0.0857318	-0.129474	-0.398375	0.0899339	1	oligodendrocytes_00
NF1	0.0145473	0.341083	-0.311988	0.0873175	0.0908509	1	oligodendrocytes_00
FBXW11	0.0696783	0.293554	-0.154198	0.610012	0.0911088	1	oligodendrocytes_00
PAK2	0.038294	0.162633	-0.086045	0.60363	0.0912106	1	oligodendrocytes_00
GLCE	-0.0685701	0.0219304	-0.159071	-1.48502	0.0912376	1	oligodendrocytes_00
TRAPPC10	0.231188	0.524732	-0.0623555	1.54362	0.0913569	1	oligodendrocytes_00
TRIM9	-0.135152	0.197353	-0.467656	-0.796657	0.0916641	1	oligodendrocytes_00
RASSF2	0.0273196	0.107454	-0.0528147	0.668196	0.0916843	1	oligodendrocytes_00
TECPR2	0.00474024	0.260316	-0.250835	0.0363521	0.0922542	1	oligodendrocytes_00
ZKSCAN1	0.102956	0.354348	-0.148436	0.802693	0.0930558	1	oligodendrocytes_00
WDPCP	0.174353	0.385988	-0.0372821	1.61469	0.0935717	1	oligodendrocytes_00
ZNF302	-0.219646	0.0296252	-0.468918	-1.72703	0.0937847	1	oligodendrocytes_00
DOCK10	0.0960459	0.198322	-0.00623005	1.84057	0.0942758	1	oligodendrocytes_00
MAT2A	-0.00710334	0.174705	-0.188912	-0.0765767	0.094466	1	oligodendrocytes_00
DMD	-0.0875122	0.0317958	-0.20682	-1.43763	0.0952581	1	oligodendrocytes_00
MTURN	0.242069	0.579639	-0.0955018	1.40547	0.0955989	1	oligodendrocytes_00
TSC22D1	-0.107003	0.315707	-0.529713	-0.496138	0.095679	1	oligodendrocytes_00
ARPP21	0.000204365	0.00166824	-0.00125951	0.273621	0.0984084	1	oligodendrocytes_00
ATP6V0A1	0.193999	0.373492	0.0145046	2.11835	0.0984293	1	oligodendrocytes_00
GAS7	0.0596004	0.479073	-0.359872	0.27848	0.0998557	1	oligodendrocytes_00
ACAP2	0.0601754	0.205386	-0.0850356	0.812208	0.100787	1	oligodendrocytes_00
KIRREL3	0.311848	0.644882	-0.0211874	1.83527	0.100859	1	oligodendrocytes_00
MAP4	-0.0158	0.357725	-0.389325	-0.0829061	0.100867	1	oligodendrocytes_00
ARMH4	0.0169085	0.0756837	-0.0418668	0.563842	0.101238	1	oligodendrocytes_00
MYO1E	-0.0204814	0.238965	-0.279928	-0.154725	0.101418	1	oligodendrocytes_00
RSF1	0.0398571	0.138518	-0.0588039	0.791786	0.101607	1	oligodendrocytes_00
TOP1	-0.0133096	0.108496	-0.135115	-0.214165	0.101652	1	oligodendrocytes_00
RALGAPB	0.0117334	0.0565623	-0.0330955	0.512996	0.101697	1	oligodendrocytes_00
SIL1	-0.0855876	0.19864	-0.369815	-0.590192	0.101917	1	oligodendrocytes_00
ECPAS	0.163067	0.446414	-0.120279	1.12797	0.102214	1	oligodendrocytes_00
PLP1	-0.757384	-0.143236	-1.37153	-2.41708	0.102449	1	oligodendrocytes_00
FRS2	0.0518192	0.220943	-0.117305	0.600527	0.102622	1	oligodendrocytes_00
PTPDC1	-0.103142	0.146392	-0.352675	-0.810127	0.103072	1	oligodendrocytes_00
MTUS1	-0.00472414	0.0988485	-0.108297	-0.0893975	0.103464	1	oligodendrocytes_00
ACIN1	0.0214705	0.127533	-0.084592	0.396761	0.103467	1	oligodendrocytes_00
AKAP11	0.0690373	0.237607	-0.099532	0.8027	0.103596	1	oligodendrocytes_00
KIDINS220	0.0558189	0.342851	-0.231214	0.381152	0.103888	1	oligodendrocytes_00
GPSM2	0.0915626	0.317122	-0.133997	0.795618	0.104877	1	oligodendrocytes_00
MPC1	0.00921247	0.119813	-0.101388	0.163256	0.105169	1	oligodendrocytes_00
PRRC2C	0.0462888	0.296362	-0.203784	0.362792	0.105265	1	oligodendrocytes_00
PDE4B	0.128688	0.33808	-0.0807039	1.20455	0.105369	1	oligodendrocytes_00
DEK	0.00535684	0.0775278	-0.0668141	0.145477	0.10572	1	oligodendrocytes_00
ARHGAP22	0.248971	0.979391	-0.481448	0.668074	0.107723	1	oligodendrocytes_00
SLC23A2	0.0425515	0.296113	-0.21101	0.328911	0.108769	1	oligodendrocytes_00
NIN	-0.00874489	0.0994556	-0.116945	-0.158406	0.108921	1	oligodendrocytes_00
SLTM	-0.019024	0.041301	-0.0793489	-0.61809	0.109002	1	oligodendrocytes_00
SPCS2	-0.202408	0.0349512	-0.439767	-1.67136	0.109135	1	oligodendrocytes_00
YTHDC1	0.0216269	0.18994	-0.146687	0.251839	0.109404	1	oligodendrocytes_00
MAPKAP1	0.00852286	0.243101	-0.226056	0.0712107	0.109684	1	oligodendrocytes_00
C15orf41	0.0202376	0.0915615	-0.0510864	0.556123	0.110078	1	oligodendrocytes_00
JAKMIP3	0.492243	1.601	-0.616515	0.870144	0.110337	1	oligodendrocytes_00
ZNF706	0.116864	0.389951	-0.156223	0.838743	0.110592	1	oligodendrocytes_00
SFPQ	0.0677127	0.399624	-0.264199	0.399848	0.11103	1	oligodendrocytes_00
NEO1	-0.0470979	0.289471	-0.383667	-0.274268	0.111235	1	oligodendrocytes_00
RNF111	-0.0166248	0.25009	-0.283339	-0.122168	0.111327	1	oligodendrocytes_00
KANK1	0.269164	0.62176	-0.0834317	1.49619	0.111389	1	oligodendrocytes_00
FGFR1OP2	0.0220495	0.165007	-0.120908	0.302302	0.111425	1	oligodendrocytes_00
IL6ST	0.052978	0.387755	-0.281799	0.310162	0.112109	1	oligodendrocytes_00
XPO1	0.0179552	0.077255	-0.0413446	0.593451	0.112561	1	oligodendrocytes_00
PNISR	0.0649704	0.288535	-0.158594	0.569588	0.113209	1	oligodendrocytes_00
SUGT1	0.121517	0.389787	-0.146753	0.887798	0.113391	1	oligodendrocytes_00
USP32	0.223727	0.45165	-0.00419642	1.92388	0.113476	1	oligodendrocytes_00
ACSL3	-0.0816891	0.062129	-0.225507	-1.11327	0.113489	1	oligodendrocytes_00
ANKRD36C	-0.191042	0.0688003	-0.450884	-1.44101	0.113735	1	oligodendrocytes_00
CXXC5	-0.0759828	0.0291518	-0.181117	-1.4165	0.113995	1	oligodendrocytes_00
RALGDS	0.116191	0.384054	-0.151673	0.85017	0.115021	1	oligodendrocytes_00
SLC22A23	0.0628052	0.410848	-0.285238	0.35368	0.115725	1	oligodendrocytes_00
PIP4K2A	0.179123	0.432899	-0.0746532	1.3834	0.115726	1	oligodendrocytes_00
CCNT2	-0.0097804	0.0756313	-0.0951921	-0.224433	0.116347	1	oligodendrocytes_00
SVIP	-0.0241942	0.0485792	-0.0969675	-0.651608	0.116427	1	oligodendrocytes_00
LUC7L2	0.0907678	0.478078	-0.296543	0.459326	0.11724	1	oligodendrocytes_00
PCMTD2	0.074716	0.230142	-0.0807095	0.942192	0.117512	1	oligodendrocytes_00
YWHAQ	0.00344731	0.218558	-0.211663	0.03141	0.11756	1	oligodendrocytes_00
AATK	-0.112724	0.324164	-0.549613	-0.505703	0.117671	1	oligodendrocytes_00
INSR	0.0457159	0.325685	-0.234253	0.320041	0.118066	1	oligodendrocytes_00
TM9SF3	0.111236	0.324018	-0.101547	1.02461	0.118334	1	oligodendrocytes_00
SERINC1	-0.209663	0.423428	-0.842754	-0.649087	0.118568	1	oligodendrocytes_00
IQCJ-SCHIP1	-0.0095191	0.0266415	-0.0456797	-0.51595	0.11906	1	oligodendrocytes_00
ATL1	0.0498897	0.255634	-0.155855	0.475259	0.119237	1	oligodendrocytes_00
ARHGEF10	0.0713458	0.317561	-0.174869	0.56794	0.119308	1	oligodendrocytes_00
CALM2	-0.242361	0.281733	-0.766456	-0.906363	0.120036	1	oligodendrocytes_00
ZNF365	0.168678	0.546738	-0.209382	0.874472	0.1208	1	oligodendrocytes_00
TIAM1	-0.031132	0.568628	-0.630892	-0.101737	0.121169	1	oligodendrocytes_00
SH3RF1	0.0760088	0.331621	-0.179603	0.582815	0.121203	1	oligodendrocytes_00
SERINC3	-0.0648912	0.484854	-0.614636	-0.231352	0.121511	1	oligodendrocytes_00
AGAP1	0.211635	0.530122	-0.106851	1.3024	0.121726	1	oligodendrocytes_00
SNCA	0.0094069	0.0761482	-0.0573344	0.276248	0.121965	1	oligodendrocytes_00
MPHOSPH8	0.0290309	0.134599	-0.0765374	0.538983	0.121979	1	oligodendrocytes_00
BCKDHB	0.163902	0.428126	-0.100322	1.2158	0.12223	1	oligodendrocytes_00
PALM2AKAP2	0.278486	0.549571	0.00740107	2.01347	0.123266	1	oligodendrocytes_00
FAXDC2	0.0133153	0.244228	-0.217597	0.113019	0.123536	1	oligodendrocytes_00
OGA	0.133471	0.363172	-0.0962302	1.13886	0.123544	1	oligodendrocytes_00
RANBP2	-0.00544667	0.0407662	-0.0516595	-0.231002	0.123716	1	oligodendrocytes_00
SPATS2L	0.152427	0.315926	-0.0110719	1.82724	0.123954	1	oligodendrocytes_00
RAPGEF6	0.163307	0.350804	-0.0241907	1.70709	0.124239	1	oligodendrocytes_00
YIPF4	-0.0291194	0.0999484	-0.158187	-0.442194	0.125288	1	oligodendrocytes_00
C2orf88	0.219593	0.654706	-0.215521	0.989152	0.125311	1	oligodendrocytes_00
SRGAP1	-0.0857514	0.159697	-0.3312	-0.684746	0.126329	1	oligodendrocytes_00
SNAP23	0.0407719	0.146989	-0.0654448	0.752343	0.126573	1	oligodendrocytes_00
APPBP2	-0.0464341	0.0732835	-0.166152	-0.760199	0.1266	1	oligodendrocytes_00
CCDC7	-0.0607419	0.410231	-0.531715	-0.252779	0.127221	1	oligodendrocytes_00
KLHL4	-0.220396	0.169425	-0.610217	-1.10812	0.127876	1	oligodendrocytes_00
CPM	0.0481748	0.315051	-0.218701	0.353801	0.128633	1	oligodendrocytes_00
FAM53B	0.154637	0.672273	-0.362998	0.585515	0.128651	1	oligodendrocytes_00
CORO1C	0.0307278	0.332673	-0.271218	0.199458	0.128695	1	oligodendrocytes_00
RTN3	-0.0452928	0.155544	-0.24613	-0.442012	0.128757	1	oligodendrocytes_00
EEA1	-0.105839	0.116451	-0.328128	-0.933198	0.129257	1	oligodendrocytes_00
RAB11FIP2	-0.0323289	0.0843151	-0.148973	-0.543221	0.130104	1	oligodendrocytes_00
TJP1	0.0863987	0.344107	-0.171309	0.657094	0.130153	1	oligodendrocytes_00
FNBP1	-0.150871	0.411296	-0.713038	-0.526003	0.130266	1	oligodendrocytes_00
MFF	-0.183395	-0.00915955	-0.357631	-2.063	0.130751	1	oligodendrocytes_00
MAGI1	0.00620367	0.286858	-0.274451	0.0433236	0.131483	1	oligodendrocytes_00
TMEFF1	0.127077	0.324478	-0.0703245	1.26172	0.131866	1	oligodendrocytes_00
LRRC7	0.177506	0.401738	-0.0467251	1.55155	0.132102	1	oligodendrocytes_00
FBXO7	0.155367	0.350901	-0.0401664	1.55735	0.132484	1	oligodendrocytes_00
POU2F1	0.0903285	0.350103	-0.169446	0.681515	0.133226	1	oligodendrocytes_00
HSPA12A	-0.0255783	0.0239023	-0.0750588	-1.01318	0.133359	1	oligodendrocytes_00
CLOCK	0.19017	0.435634	-0.055295	1.51845	0.1335	1	oligodendrocytes_00
DTWD1	-0.064806	0.0722561	-0.201868	-0.926715	0.133567	1	oligodendrocytes_00
PBRM1	0.0704722	0.278777	-0.137833	0.663081	0.133637	1	oligodendrocytes_00
HNRNPDL	0.198429	0.388496	0.00836219	2.04619	0.134086	1	oligodendrocytes_00
SS18	0.188793	0.415241	-0.0376551	1.63405	0.134501	1	oligodendrocytes_00
MICU1	-0.136307	-0.00323649	-0.269377	-2.00763	0.134522	1	oligodendrocytes_00
PHTF2	-0.0822795	0.243762	-0.408321	-0.494614	0.135036	1	oligodendrocytes_00
KCNMB4	-0.385946	1.03199	-1.80389	-0.533478	0.135498	1	oligodendrocytes_00
TMC7	-0.157904	0.072134	-0.387943	-1.34537	0.135917	1	oligodendrocytes_00
ERI3	0.0451569	0.167316	-0.0770023	0.724513	0.136388	1	oligodendrocytes_00
TMEM106B	0.0362121	0.242263	-0.169839	0.34445	0.13641	1	oligodendrocytes_00
PPM1K	0.324316	0.89801	-0.249378	1.10799	0.13644	1	oligodendrocytes_00
KIF21A	-0.136156	0.0944429	-0.366754	-1.15725	0.136561	1	oligodendrocytes_00
MAL	-0.180237	0.208841	-0.569314	-0.907936	0.137092	1	oligodendrocytes_00
CILK1	-0.00660597	0.0576061	-0.070818	-0.201636	0.13731	1	oligodendrocytes_00
SORT1	0.576998	1.40907	-0.255073	1.35913	0.137709	1	oligodendrocytes_00
HECW2	0.188102	0.362748	0.0134557	2.11097	0.138058	1	oligodendrocytes_00
FXR1	0.290495	0.85538	-0.27439	1.00792	0.138492	1	oligodendrocytes_00
IWS1	0.238248	0.608901	-0.132406	1.25982	0.138543	1	oligodendrocytes_00
WAPL	0.108606	0.310109	-0.0928972	1.05638	0.13885	1	oligodendrocytes_00
SHROOM4	0.2838	0.670853	-0.103253	1.43711	0.138885	1	oligodendrocytes_00
FOXK2	0.129979	0.343397	-0.0834389	1.19369	0.139095	1	oligodendrocytes_00
JAZF1	0.0862279	0.388249	-0.215793	0.559576	0.139116	1	oligodendrocytes_00
CDH20	-0.0646132	0.287092	-0.416318	-0.360073	0.140714	1	oligodendrocytes_00
MAPK6	-0.162087	0.150512	-0.474686	-1.01627	0.140735	1	oligodendrocytes_00
CWC27	-0.0406344	0.176387	-0.257656	-0.366977	0.141501	1	oligodendrocytes_00
NASP	0.063066	0.253159	-0.127027	0.650247	0.141544	1	oligodendrocytes_00
DNM1L	0.225176	0.878475	-0.428123	0.675552	0.141592	1	oligodendrocytes_00
DNMT3A	0.0728921	0.270131	-0.124347	0.72433	0.14283	1	oligodendrocytes_00
RCOR3	-0.00422148	0.210987	-0.21943	-0.0384462	0.143209	1	oligodendrocytes_00
SLC44A1	0.262558	0.542144	-0.017029	1.84059	0.143496	1	oligodendrocytes_00
ANKRD10	0.0521556	0.367852	-0.263541	0.323801	0.143796	1	oligodendrocytes_00
OCIAD1	0.157682	0.391921	-0.0765575	1.31938	0.143988	1	oligodendrocytes_00
AMER2	0.0742276	0.468814	-0.320359	0.368698	0.144367	1	oligodendrocytes_00
RAB14	0.0195423	0.140297	-0.101212	0.317192	0.146013	1	oligodendrocytes_00
KIAA0556	0.155182	0.306165	0.00419923	2.01448	0.146763	1	oligodendrocytes_00
SEMA6D	0.0611441	0.249623	-0.127335	0.635829	0.147283	1	oligodendrocytes_00
HMGB1	0.298686	0.62119	-0.0238172	1.81522	0.147797	1	oligodendrocytes_00
HIP1R	0.00635427	0.226747	-0.214039	0.0565087	0.148872	1	oligodendrocytes_00
MORF4L1	-0.0643865	0.0928577	-0.221631	-0.802543	0.152165	1	oligodendrocytes_00
MYO18A	0.000191389	0.0656213	-0.0652386	0.00573308	0.153403	1	oligodendrocytes_00
NR1D2	-0.0314696	0.152831	-0.21577	-0.334666	0.15396	1	oligodendrocytes_00
DDX46	0.0338215	0.142213	-0.0745701	0.611569	0.154014	1	oligodendrocytes_00
TIAL1	0.064778	0.274564	-0.145008	0.605201	0.154192	1	oligodendrocytes_00
ASTN2	-0.176356	0.219274	-0.571986	-0.873673	0.154246	1	oligodendrocytes_00
DLG1	0.116542	0.491803	-0.258719	0.608689	0.15453	1	oligodendrocytes_00
SRSF7	-0.0782073	0.0932407	-0.249655	-0.894053	0.15454	1	oligodendrocytes_00
CDH2	0.105648	0.254066	-0.0427696	1.39516	0.157092	1	oligodendrocytes_00
ZNF131	-0.00784742	0.0754926	-0.0911875	-0.184553	0.157219	1	oligodendrocytes_00
PREX1	0.234546	0.675705	-0.206613	1.04203	0.157913	1	oligodendrocytes_00
NKX6-2	-0.397243	0.0612584	-0.855745	-1.6981	0.158056	1	oligodendrocytes_00
SHTN1	-0.18844	0.00576086	-0.382641	-1.90182	0.158847	1	oligodendrocytes_00
PRNP	-0.346829	0.898929	-1.59259	-0.545669	0.159224	1	oligodendrocytes_00
SARAF	-0.203799	0.73688	-1.14448	-0.424628	0.16024	1	oligodendrocytes_00
CA2	0.000964587	0.00792631	-0.00599714	0.271564	0.160779	1	oligodendrocytes_00
AEBP2	0.0133436	0.0801788	-0.0534915	0.391307	0.161065	1	oligodendrocytes_00
MTMR7	-0.099305	0.167054	-0.365664	-0.730722	0.161255	1	oligodendrocytes_00
RHBDD1	-0.0645245	0.0951845	-0.224234	-0.791851	0.164119	1	oligodendrocytes_00
C2CD5	-0.102863	0.307826	-0.513552	-0.490901	0.164492	1	oligodendrocytes_00
DHX29	-0.00383852	0.118621	-0.126298	-0.0614355	0.165756	1	oligodendrocytes_00
LIFR	0.0246584	0.0990928	-0.049776	0.649292	0.16576	1	oligodendrocytes_00
CPNE2	0.0925388	0.347064	-0.161986	0.712593	0.165875	1	oligodendrocytes_00
ZBTB20	0.316776	0.642853	-0.00930196	1.90405	0.165976	1	oligodendrocytes_00
FARS2	-0.0453019	0.290606	-0.38121	-0.264329	0.166284	1	oligodendrocytes_00
CD22	0.0895244	0.426902	-0.247853	0.520084	0.166824	1	oligodendrocytes_00
JMJD1C	-0.00216641	0.170391	-0.174724	-0.0246068	0.16825	1	oligodendrocytes_00
CBR1	-0.248656	-0.00495522	-0.492358	-1.99982	0.168501	1	oligodendrocytes_00
APP	0.123206	0.40318	-0.156767	0.862511	0.168844	1	oligodendrocytes_00
ST3GAL5	0.231527	0.443821	0.0192323	2.13752	0.169875	1	oligodendrocytes_00
TJAP1	0.0457942	0.156799	-0.0652108	0.808568	0.172374	1	oligodendrocytes_00
RGL1	0.0911101	0.25269	-0.0704698	1.10517	0.174869	1	oligodendrocytes_00
DPYSL5	-0.519564	0.01945	-1.05858	-1.88924	0.17616	1	oligodendrocytes_00
LAMA2	0.0974337	0.478854	-0.283987	0.500672	0.176744	1	oligodendrocytes_00
KDM6A	0.185772	0.439839	-0.0682954	1.43311	0.176746	1	oligodendrocytes_00
ELP4	-0.0669686	0.0509597	-0.184897	-1.11302	0.176954	1	oligodendrocytes_00
REEP5	0.0209435	0.165045	-0.123158	0.284858	0.177091	1	oligodendrocytes_00
LRP2	0.0419812	0.24623	-0.162268	0.402849	0.178766	1	oligodendrocytes_00
SEPTIN7	0.22993	1.19233	-0.732465	0.468264	0.178792	1	oligodendrocytes_00
PIEZO2	-0.00257559	0.321194	-0.326345	-0.0155915	0.179247	1	oligodendrocytes_00
CFDP1	0.00592099	0.141415	-0.129573	0.0856491	0.179904	1	oligodendrocytes_00
ENDOD1	-0.0511089	0.194661	-0.296879	-0.407582	0.18067	1	oligodendrocytes_00
GOLGB1	0.00376272	0.171214	-0.163689	0.0440414	0.180965	1	oligodendrocytes_00
CPB2	0.127347	0.281387	-0.0266922	1.62034	0.184193	1	oligodendrocytes_00
RAP1GDS1	-0.217394	0.169208	-0.603996	-1.10213	0.18566	1	oligodendrocytes_00
SMARCA2	0.208949	0.570927	-0.153028	1.13138	0.185784	1	oligodendrocytes_00
SPECC1L	0.0143652	0.0850301	-0.0562997	0.398434	0.186538	1	oligodendrocytes_00
TAX1BP1	0.000704935	0.0735822	-0.0721723	0.0189585	0.186852	1	oligodendrocytes_00
RAB40B	-0.0409861	0.35887	-0.440843	-0.2009	0.187548	1	oligodendrocytes_00
PSIP1	0.254128	0.537435	-0.0291784	1.7581	0.188508	1	oligodendrocytes_00
SECISBP2L	-0.0591919	0.238471	-0.356855	-0.389749	0.188824	1	oligodendrocytes_00
SBF2	-0.0682481	0.186819	-0.323316	-0.524426	0.191895	1	oligodendrocytes_00
HS3ST5	-0.275034	0.0778865	-0.627955	-1.52742	0.192608	1	oligodendrocytes_00
BCAS3	-0.0724589	0.241092	-0.38601	-0.45293	0.194096	1	oligodendrocytes_00
ELAPOR2	-0.0964461	0.587749	-0.780641	-0.276282	0.194483	1	oligodendrocytes_00
FCHSD2	0.119115	0.46747	-0.22924	0.67018	0.194769	1	oligodendrocytes_00
FGFR2	0.103732	0.217421	-0.00995692	1.78831	0.195271	1	oligodendrocytes_00
SMCHD1	0.026996	0.192302	-0.13831	0.32008	0.196332	1	oligodendrocytes_00
ANAPC10	0.0106914	0.0649547	-0.043572	0.386166	0.197131	1	oligodendrocytes_00
PRKAR2A	0.0706867	0.208872	-0.067499	1.00259	0.198413	1	oligodendrocytes_00
SMIM14	0.122495	0.526137	-0.281148	0.594796	0.198449	1	oligodendrocytes_00
MEF2A	0.0549915	0.250777	-0.140794	0.550507	0.199765	1	oligodendrocytes_00
INF2	0.0218149	0.0761705	-0.0325407	0.786606	0.200672	1	oligodendrocytes_00
NALCN	0.144915	0.314823	-0.0249924	1.67167	0.200699	1	oligodendrocytes_00
SLC30A9	0.100066	0.348299	-0.148167	0.790086	0.201217	1	oligodendrocytes_00
DNAJB2	0.0758462	0.287937	-0.136245	0.700905	0.202286	1	oligodendrocytes_00
CSDE1	0.0707677	0.279133	-0.137598	0.665667	0.202402	1	oligodendrocytes_00
TCF25	0.0636099	0.186773	-0.059553	1.01226	0.202601	1	oligodendrocytes_00
KIAA1328	0.0685669	0.410218	-0.273084	0.39335	0.202751	1	oligodendrocytes_00
BRD7	0.046831	0.155947	-0.062285	0.841188	0.202773	1	oligodendrocytes_00
SQSTM1	0.0348117	0.1408	-0.0711762	0.64375	0.203664	1	oligodendrocytes_00
PPP1R12B	0.139598	0.504428	-0.225231	0.749962	0.204434	1	oligodendrocytes_00
QDPR	0.235002	0.851832	-0.381829	0.746711	0.204551	1	oligodendrocytes_00
H2AC6	0.175706	0.587615	-0.236203	0.836053	0.204583	1	oligodendrocytes_00
PRR5L	-0.2213	0.279131	-0.721731	-0.866734	0.207382	1	oligodendrocytes_00
CDK19	0.108698	0.229775	-0.0123798	1.75956	0.211961	1	oligodendrocytes_00
EXOC6B	-0.0752678	0.0644411	-0.214977	-1.05593	0.213846	1	oligodendrocytes_00
SPP1	0.106256	0.396684	-0.184172	0.717071	0.214109	1	oligodendrocytes_00
HDAC9	0.117248	0.331226	-0.0967307	1.07395	0.215119	1	oligodendrocytes_00
PBX1	-0.103254	0.183592	-0.3901	-0.705514	0.215813	1	oligodendrocytes_00
GLDN	-0.175464	0.0631585	-0.414086	-1.4412	0.215865	1	oligodendrocytes_00
INVS	0.228916	0.525123	-0.0672906	1.51471	0.215952	1	oligodendrocytes_00
TASOR2	0.0615304	0.185588	-0.0625274	0.972106	0.218338	1	oligodendrocytes_00
LARS1	-0.0078855	0.0980054	-0.113776	-0.145955	0.218425	1	oligodendrocytes_00
OSBPL8	-0.0917506	0.0573256	-0.240827	-1.20628	0.21952	1	oligodendrocytes_00
SCD5	0.167267	0.57439	-0.239856	0.805255	0.22009	1	oligodendrocytes_00
ELL2	0.113085	0.260259	-0.0340888	1.50599	0.221817	1	oligodendrocytes_00
C9orf85	0.0120542	0.227625	-0.203517	0.109596	0.222512	1	oligodendrocytes_00
LIPA	0.0682444	0.249366	-0.112878	0.738489	0.223144	1	oligodendrocytes_00
AHI1	0.0101131	0.603054	-0.582828	0.033429	0.223519	1	oligodendrocytes_00
ERMN	0.00987174	0.299519	-0.279775	0.0667994	0.223927	1	oligodendrocytes_00
TRAPPC9	0.214517	0.515462	-0.0864281	1.39708	0.225187	1	oligodendrocytes_00
MRTFA	-0.108641	0.0770071	-0.29429	-1.14697	0.225978	1	oligodendrocytes_00
LAMP2	0.408413	1.19683	-0.38	1.0153	0.226237	1	oligodendrocytes_00
RNF217	0.122502	0.591352	-0.346348	0.512102	0.22709	1	oligodendrocytes_00
ANKIB1	0.0174571	0.175925	-0.141011	0.215914	0.227309	1	oligodendrocytes_00
NFKB1	0.0360964	0.23285	-0.160657	0.359575	0.227355	1	oligodendrocytes_00
PTN	-0.084549	0.40184	-0.570937	-0.340701	0.227373	1	oligodendrocytes_00
TANC2	0.213687	0.45996	-0.0325865	1.70062	0.228897	1	oligodendrocytes_00
ACBD6	0.0941139	0.305134	-0.116906	0.874133	0.229324	1	oligodendrocytes_00
ARHGAP32	-0.00336084	0.0122912	-0.0190129	-0.420848	0.229912	1	oligodendrocytes_00
NUAK1	-0.00173226	0.501268	-0.504733	-0.00674983	0.230376	1	oligodendrocytes_00
CORO2B	0.0354993	0.12168	-0.0506817	0.80734	0.231607	1	oligodendrocytes_00
PON2	0.0323297	0.532933	-0.468273	0.126577	0.232921	1	oligodendrocytes_00
SUMF1	0.219282	0.553509	-0.114944	1.28591	0.234759	1	oligodendrocytes_00
CERCAM	0.00423381	0.183493	-0.175025	0.0462912	0.236474	1	oligodendrocytes_00
TMTC2	0.0377894	0.695005	-0.619426	0.112696	0.236619	1	oligodendrocytes_00
CGGBP1	-0.106362	0.106973	-0.319698	-0.977175	0.237238	1	oligodendrocytes_00
LANCL1	-0.431499	0.347185	-1.21018	-1.08609	0.237887	1	oligodendrocytes_00
PIGC	0.0574881	0.201766	-0.0867899	0.780955	0.237982	1	oligodendrocytes_00
GAB1	-0.242042	0.358841	-0.842925	-0.789495	0.238493	1	oligodendrocytes_00
KTN1	-0.0221953	0.114701	-0.159091	-0.317774	0.238752	1	oligodendrocytes_00
PLXDC2	-0.182088	0.150429	-0.514604	-1.07329	0.238791	1	oligodendrocytes_00
PLCL1	0.176988	0.432127	-0.0781502	1.35962	0.241664	1	oligodendrocytes_00
DUSP16	-0.0243882	0.263567	-0.312344	-0.165998	0.244843	1	oligodendrocytes_00
PPP2R2B	0.162458	0.595321	-0.270404	0.735599	0.245426	1	oligodendrocytes_00
NAV2	-0.461675	0.226994	-1.15034	-1.31393	0.248609	1	oligodendrocytes_00
PPA1	0.00225593	0.00767147	-0.00315962	0.816452	0.248708	1	oligodendrocytes_00
ABCA2	-0.159514	0.177393	-0.496421	-0.927975	0.249238	1	oligodendrocytes_00
ANO4	0.0979293	0.361352	-0.165493	0.728632	0.249498	1	oligodendrocytes_00
COL10A1	0.111261	0.371094	-0.148572	0.839263	0.249881	1	oligodendrocytes_00
GLS	-0.00902554	0.0235843	-0.0416354	-0.542466	0.250024	1	oligodendrocytes_00
TBCD	0.00372131	0.017522	-0.0100794	0.528497	0.250038	1	oligodendrocytes_00
JAM3	0.0527953	0.15048	-0.0448894	1.05929	0.253462	1	oligodendrocytes_00
TGOLN2	-0.015243	0.0384861	-0.0689722	-0.556045	0.253665	1	oligodendrocytes_00
PAPOLA	0.0941849	0.453635	-0.265265	0.51356	0.257032	1	oligodendrocytes_00
NR3C2	0.232811	0.537311	-0.0716896	1.49852	0.25941	1	oligodendrocytes_00
ASAP1	0.142728	0.439512	-0.154056	0.942577	0.259664	1	oligodendrocytes_00
KCNJ2	-0.0027177	0.0299085	-0.0353439	-0.163261	0.259801	1	oligodendrocytes_00
FOXN3	0.0830348	0.445285	-0.279216	0.449262	0.261694	1	oligodendrocytes_00
NCOR2	0.0619176	0.357409	-0.233574	0.410693	0.262258	1	oligodendrocytes_00
SOX10	0.000482972	0.106233	-0.105267	0.00895136	0.263549	1	oligodendrocytes_00
VPS50	0.128363	0.408504	-0.151778	0.898074	0.263688	1	oligodendrocytes_00
DYNC1I2	-0.0963945	0.139742	-0.332531	-0.800087	0.263879	1	oligodendrocytes_00
PCSK6	0.25326	0.625369	-0.118849	1.33397	0.264509	1	oligodendrocytes_00
MRPS5	0.00573954	0.10122	-0.0897411	0.117818	0.265603	1	oligodendrocytes_00
JUND	0.0167798	0.102275	-0.0687154	0.384674	0.266242	1	oligodendrocytes_00
PPP2R3C	-0.0168836	0.0141503	-0.0479175	-1.06629	0.26814	1	oligodendrocytes_00
UNC5B	-0.0436514	0.0641623	-0.151465	-0.793546	0.268455	1	oligodendrocytes_00
USP48	0.0300628	0.215093	-0.154967	0.318446	0.268894	1	oligodendrocytes_00
PDE4DIP	0.00267354	0.0117552	-0.00640806	0.576996	0.271531	1	oligodendrocytes_00
TTL	-0.0872755	0.243784	-0.418335	-0.516696	0.273597	1	oligodendrocytes_00
ITGA2	0.279835	1.20269	-0.643025	0.594311	0.274021	1	oligodendrocytes_00
PPP1CB	-0.00878598	0.0167743	-0.0343463	-0.673708	0.275338	1	oligodendrocytes_00
PRPF4B	0.0130938	0.0717652	-0.0455776	0.43741	0.277677	1	oligodendrocytes_00
RNMT	0.0846012	0.254069	-0.084867	0.978445	0.27867	1	oligodendrocytes_00
AGTPBP1	-0.0293018	0.155716	-0.21432	-0.310405	0.278826	1	oligodendrocytes_00
PSEN1	0.153921	0.36847	-0.0606275	1.40611	0.280002	1	oligodendrocytes_00
PLAAT3	0.00647951	0.351689	-0.33873	0.0367881	0.28071	1	oligodendrocytes_00
MAP4K4	0.190494	0.422549	-0.0415606	1.60894	0.281034	1	oligodendrocytes_00
RTN1	-0.0675772	0.12987	-0.265025	-0.670805	0.282593	1	oligodendrocytes_00
RFFL	0.140308	0.381345	-0.100729	1.1409	0.287215	1	oligodendrocytes_00
NEMF	0.0354736	0.159176	-0.0882286	0.562051	0.28793	1	oligodendrocytes_00
MEGF9	0.00616921	0.25715	-0.244812	0.0481767	0.289401	1	oligodendrocytes_00
CDK18	0.0741734	0.364795	-0.216448	0.500228	0.293387	1	oligodendrocytes_00
KNOP1	-0.0898634	0.339673	-0.5194	-0.410044	0.294451	1	oligodendrocytes_00
GNG7	0.0889713	0.306253	-0.12831	0.802556	0.299539	1	oligodendrocytes_00
SLC12A2	0.107185	0.380797	-0.166427	0.767799	0.300024	1	oligodendrocytes_00
ATP11A	0.0302121	0.543826	-0.483402	0.11529	0.30039	1	oligodendrocytes_00
NLGN1	0.268616	0.775055	-0.237824	1.03957	0.301074	1	oligodendrocytes_00
NAP1L4	-0.00149413	0.289767	-0.292756	-0.0100543	0.301302	1	oligodendrocytes_00
PXK	0.285346	0.647996	-0.0773039	1.54217	0.303003	1	oligodendrocytes_00
SPOCK1	0.492951	1.71482	-0.72892	0.790727	0.30754	1	oligodendrocytes_00
CHORDC1	0.0554159	0.428893	-0.318062	0.290816	0.309885	1	oligodendrocytes_00
ZNF654	0.0581729	0.305259	-0.188913	0.461447	0.313232	1	oligodendrocytes_00
TLE4	0.207812	0.862076	-0.446453	0.622537	0.317987	1	oligodendrocytes_00
MBOAT2	0.132571	0.526398	-0.261256	0.659768	0.318122	1	oligodendrocytes_00
CEP290	0.0504745	0.152842	-0.0518929	0.966403	0.319647	1	oligodendrocytes_00
KANSL1	0.051811	0.345328	-0.241706	0.345969	0.323652	1	oligodendrocytes_00
MAPRE2	0.21527	0.527857	-0.0973158	1.34978	0.323654	1	oligodendrocytes_00
SELENOP	-0.344848	0.220358	-0.910054	-1.19583	0.325664	1	oligodendrocytes_00
DLG2	0.136187	0.320967	-0.0485924	1.44454	0.327412	1	oligodendrocytes_00
NDRG2	0.0508321	0.306307	-0.204643	0.389975	0.328129	1	oligodendrocytes_00
SAFB	0.0290184	0.205871	-0.147834	0.321595	0.330758	1	oligodendrocytes_00
SAMD12	0.356683	0.85589	-0.142524	1.40039	0.332346	1	oligodendrocytes_00
DPYSL2	0.138563	0.313402	-0.0362761	1.55331	0.333832	1	oligodendrocytes_00
HSP90AB1	-0.00118825	0.0307571	-0.0331336	-0.0729035	0.338104	1	oligodendrocytes_00
ST13	0.109912	0.551988	-0.332164	0.487298	0.338709	1	oligodendrocytes_00
NAP1L1	-0.0377889	0.0548764	-0.130454	-0.799273	0.340998	1	oligodendrocytes_00
ATP8A1	0.117353	0.466875	-0.23217	0.658061	0.341323	1	oligodendrocytes_00
RTN4	0.0301594	0.368838	-0.308519	0.174535	0.344381	1	oligodendrocytes_00
STRN	-0.153867	0.224148	-0.531883	-0.797783	0.347823	1	oligodendrocytes_00
RAD21	-0.0195605	0.0741478	-0.113269	-0.409119	0.348451	1	oligodendrocytes_00
COL4A5	0.123616	0.333846	-0.086614	1.15247	0.351264	1	oligodendrocytes_00
KIF6	-0.138307	0.393912	-0.670526	-0.509333	0.351332	1	oligodendrocytes_00
FBXO32	0.00885967	0.0469212	-0.0292019	0.456225	0.352834	1	oligodendrocytes_00
PTGES3	0.0824164	0.509615	-0.344782	0.378122	0.354003	1	oligodendrocytes_00
PLEKHH1	-0.0949273	0.544627	-0.734482	-0.290912	0.356208	1	oligodendrocytes_00
PHLPP1	-0.106641	0.294261	-0.507543	-0.521355	0.359571	1	oligodendrocytes_00
DPP6	0.180747	0.702668	-0.341173	0.678759	0.361534	1	oligodendrocytes_00
DNM3	0.13023	0.302475	-0.0420157	1.48187	0.365176	1	oligodendrocytes_00
PPP1R9A	-0.0189762	0.11857	-0.156522	-0.270402	0.365325	1	oligodendrocytes_00
NDFIP1	0.0222049	0.227757	-0.183347	0.211727	0.36661	1	oligodendrocytes_00
PKP4	-0.0421237	0.112787	-0.197034	-0.532958	0.369634	1	oligodendrocytes_00
SLC38A9	0.0303161	0.576016	-0.515384	0.108885	0.372911	1	oligodendrocytes_00
H3-3A	-0.122311	0.131106	-0.375727	-0.94597	0.373787	1	oligodendrocytes_00
KLHL28	-0.0396881	0.138499	-0.217875	-0.436548	0.374714	1	oligodendrocytes_00
DPYD	0.220597	0.51616	-0.0749665	1.46284	0.379074	1	oligodendrocytes_00
LUC7L3	0.114232	0.427824	-0.19936	0.713953	0.38072	1	oligodendrocytes_00
BCAS1	-0.133719	0.486282	-0.75372	-0.422717	0.38228	1	oligodendrocytes_00
CYP7B1	-0.268194	0.282614	-0.819001	-0.954326	0.385531	1	oligodendrocytes_00
METTL15	0.0782267	0.635813	-0.47936	0.274974	0.385632	1	oligodendrocytes_00
MAPK10	0.0491825	0.368953	-0.270588	0.301453	0.388048	1	oligodendrocytes_00
DTNB	0.0662793	0.36678	-0.234221	0.432296	0.388976	1	oligodendrocytes_00
TRIM44	-0.157638	0.0667173	-0.381994	-1.37712	0.390365	1	oligodendrocytes_00
BCL2L14	0.0999561	0.295017	-0.0951048	1.00435	0.391195	1	oligodendrocytes_00
DAAM2	0.151516	0.359022	-0.055989	1.43113	0.392949	1	oligodendrocytes_00
GNAQ	0.134226	0.373036	-0.104583	1.10163	0.392989	1	oligodendrocytes_00
SORCS2	-0.0403142	0.125856	-0.206484	-0.475504	0.393198	1	oligodendrocytes_00
TMBIM6	-0.0400655	0.170992	-0.251123	-0.372065	0.394657	1	oligodendrocytes_00
EIF1	-0.0159729	0.0572049	-0.0891507	-0.427811	0.39568	1	oligodendrocytes_00
YPEL2	0.0504439	0.498789	-0.397901	0.220518	0.399132	1	oligodendrocytes_00
PRMT2	-0.0552802	0.0256056	-0.136166	-1.33951	0.400116	1	oligodendrocytes_00
PTPN13	-0.13189	0.594293	-0.858072	-0.35597	0.400232	1	oligodendrocytes_00
MEIS1	0.130003	0.566779	-0.306773	0.583367	0.401859	1	oligodendrocytes_00
MTERF1	-0.117772	0.0310034	-0.266548	-1.55153	0.402822	1	oligodendrocytes_00
NKAIN2	0.00466959	0.207792	-0.198453	0.0450577	0.408416	1	oligodendrocytes_00
TARS3	-0.00878597	0.266511	-0.284083	-0.0625513	0.411019	1	oligodendrocytes_00
SH3PXD2A	-0.062133	0.279667	-0.403933	-0.356286	0.412227	1	oligodendrocytes_00
ARL6IP5	-0.0916591	0.290347	-0.473665	-0.470277	0.412604	1	oligodendrocytes_00
PRTFDC1	-0.0191793	0.298708	-0.337067	-0.118252	0.416781	1	oligodendrocytes_00
CIRBP	-0.147696	0.268299	-0.563691	-0.695871	0.417954	1	oligodendrocytes_00
ZCCHC7	0.0240926	0.32208	-0.273894	0.158465	0.420079	1	oligodendrocytes_00
RAD51B	0.101151	0.283479	-0.081177	1.08734	0.423247	1	oligodendrocytes_00
GPRC5B	0.00439966	0.403958	-0.395159	0.0215818	0.425641	1	oligodendrocytes_00
MAP4K5	0.262256	0.922338	-0.397826	0.778711	0.42649	1	oligodendrocytes_00
OLA1	0.0921325	0.267273	-0.0830085	1.03103	0.428308	1	oligodendrocytes_00
PNN	0.0512384	0.264462	-0.161985	0.470987	0.4309	1	oligodendrocytes_00
ZMYM4	-0.0984491	0.191715	-0.388613	-0.664991	0.435244	1	oligodendrocytes_00
SEC62	-0.24203	0.27883	-0.762891	-0.910744	0.436498	1	oligodendrocytes_00
IVNS1ABP	-0.004053	0.0228132	-0.0309192	-0.295677	0.440803	1	oligodendrocytes_00
FRMD4B	-0.0576606	0.185772	-0.301093	-0.464246	0.441515	1	oligodendrocytes_00
KCNH8	-0.137193	0.266449	-0.540836	-0.666169	0.441801	1	oligodendrocytes_00
STK3	-0.0372499	0.232763	-0.307263	-0.270389	0.442153	1	oligodendrocytes_00
ABCA8	0.140975	0.451586	-0.169636	0.889556	0.443099	1	oligodendrocytes_00
EIF5	-0.051275	0.54503	-0.64758	-0.168533	0.443249	1	oligodendrocytes_00
ADAM22	-0.0281341	0.0386287	-0.0948969	-0.825936	0.445403	1	oligodendrocytes_00
UHRF2	0.119037	0.347994	-0.10992	1.01901	0.446494	1	oligodendrocytes_00
SLIT2	0.0127642	0.087035	-0.0615066	0.336841	0.446853	1	oligodendrocytes_00
STAT1	0.0915903	0.25677	-0.0735892	1.08678	0.447815	1	oligodendrocytes_00
ADK	-0.0550297	0.2231	-0.333159	-0.387791	0.455371	1	oligodendrocytes_00
STMN4	0.0456176	0.550663	-0.459427	0.177031	0.456095	1	oligodendrocytes_00
CDH13	0.220827	0.601758	-0.160104	1.1362	0.459629	1	oligodendrocytes_00
SLC13A3	-0.111472	0.63853	-0.861475	-0.291308	0.462766	1	oligodendrocytes_00
ENPP2	-0.0423699	0.0873097	-0.17205	-0.640375	0.467289	1	oligodendrocytes_00
DBNDD2	-0.0668218	0.154157	-0.2878	-0.592675	0.475707	1	oligodendrocytes_00
ZNF638	0.0678772	0.226103	-0.0903485	0.840804	0.475924	1	oligodendrocytes_00
HHIP	0.00228002	0.411367	-0.406807	0.0109237	0.477176	1	oligodendrocytes_00
SLC24A2	-3.78799	2.37736	-9.95334	-1.2042	0.480483	1	oligodendrocytes_00
MAGI2	0.0838043	0.259443	-0.0918349	0.935175	0.48456	1	oligodendrocytes_00
FNDC3A	-0.0880998	0.216997	-0.393197	-0.565959	0.490445	1	oligodendrocytes_00
TBC1D12	0.00833901	0.459588	-0.44291	0.0362198	0.492822	1	oligodendrocytes_00
FHIT	0.234473	0.636359	-0.167413	1.14351	0.493034	1	oligodendrocytes_00
MYO9A	0.173748	0.441096	-0.0935994	1.27377	0.493489	1	oligodendrocytes_00
MPDZ	0.0993749	0.350909	-0.152159	0.774333	0.49391	1	oligodendrocytes_00
TF	0.290266	0.755909	-0.175378	1.22177	0.497092	1	oligodendrocytes_00
ZNF518A	-0.192092	0.178685	-0.562868	-1.01542	0.502215	1	oligodendrocytes_00
PSD3	-0.0953595	0.17134	-0.362059	-0.700794	0.503695	1	oligodendrocytes_00
PLD1	-0.11964	0.160724	-0.400004	-0.836377	0.506258	1	oligodendrocytes_00
LRRC63	-0.132904	0.571978	-0.837785	-0.369546	0.506934	1	oligodendrocytes_00
TP53TG5	-0.184382	0.355689	-0.724454	-0.669139	0.508311	1	oligodendrocytes_00
BACH2	-0.260741	0.248219	-0.769701	-1.00409	0.508628	1	oligodendrocytes_00
CDK8	0.0637785	0.290248	-0.162691	0.551967	0.513854	1	oligodendrocytes_00
UBE3C	0.0307866	0.14075	-0.0791764	0.548736	0.514875	1	oligodendrocytes_00
CNTNAP4	-0.0861458	0.107392	-0.279684	-0.872399	0.514911	1	oligodendrocytes_00
FOLH1	-0.00607403	0.471452	-0.4836	-0.0249303	0.52134	1	oligodendrocytes_00
SEMA6A	0.0482373	0.212209	-0.115735	0.576582	0.52951	1	oligodendrocytes_00
MDM4	-0.0164111	0.125003	-0.157826	-0.227453	0.53117	1	oligodendrocytes_00
GRAMD2B	-0.247069	0.229269	-0.723407	-1.0166	0.537126	1	oligodendrocytes_00
MYCBP2	0.0375421	0.220705	-0.145621	0.401725	0.537495	1	oligodendrocytes_00
TTLL5	-0.00608037	0.107154	-0.119315	-0.105245	0.541241	1	oligodendrocytes_00
TMEM98	-0.382418	0.328723	-1.09356	-1.05398	0.542593	1	oligodendrocytes_00
HSPH1	0.00786586	0.406263	-0.390532	0.038697	0.547343	1	oligodendrocytes_00
PDE5A	0.0703117	0.220965	-0.0803414	0.91474	0.549516	1	oligodendrocytes_00
TRPS1	-0.0298492	0.240652	-0.30035	-0.216277	0.552304	1	oligodendrocytes_00
FRYL	0.259207	0.70654	-0.188125	1.1357	0.553775	1	oligodendrocytes_00
TTYH2	0.0675534	0.595741	-0.460634	0.250673	0.555922	1	oligodendrocytes_00
DNER	-0.0213623	0.190372	-0.233096	-0.197745	0.561315	1	oligodendrocytes_00
NCAM1	0.111094	0.310744	-0.0885564	1.09061	0.564007	1	oligodendrocytes_00
RAPGEF2	-0.0608625	0.130276	-0.252001	-0.624092	0.569033	1	oligodendrocytes_00
GPM6B	0.0226425	0.397434	-0.352149	0.118408	0.57184	1	oligodendrocytes_00
RAPGEF5	-0.0845789	0.210824	-0.379982	-0.561171	0.573075	1	oligodendrocytes_00
PLXNB1	0.0671892	0.29815	-0.163771	0.570177	0.581768	1	oligodendrocytes_00
ZDHHC20	0.439942	1.60723	-0.727349	0.738694	0.584248	1	oligodendrocytes_00
RSRC1	0.0301752	0.247037	-0.186686	0.272719	0.587488	1	oligodendrocytes_00
ADARB2	-0.00603068	0.206083	-0.218145	-0.0557243	0.588132	1	oligodendrocytes_00
CREB5	0.162001	0.590419	-0.266418	0.741132	0.589334	1	oligodendrocytes_00
SEMA4D	0.227707	0.830646	-0.375232	0.740204	0.589829	1	oligodendrocytes_00
GRM3	-0.116036	0.158088	-0.390159	-0.829648	0.590427	1	oligodendrocytes_00
AP1G1	0.0596649	0.217613	-0.0982827	0.740379	0.595972	1	oligodendrocytes_00
WDR60	0.0814249	0.256903	-0.0940528	0.90946	0.598637	1	oligodendrocytes_00
CNTN2	0.100689	0.409886	-0.208508	0.638257	0.604439	1	oligodendrocytes_00
RCAN2	0.00442194	0.225038	-0.216194	0.0392847	0.60573	1	oligodendrocytes_00
PER3	-0.22725	0.30448	-0.758979	-0.837646	0.608863	1	oligodendrocytes_00
GREB1L	-0.000170144	0.420901	-0.421242	-0.000791969	0.614071	1	oligodendrocytes_00
ATP10B	0.0823173	0.399324	-0.23469	0.508945	0.615537	1	oligodendrocytes_00
PDE8A	0.105132	0.551793	-0.341529	0.461324	0.620982	1	oligodendrocytes_00
MAN2A1	0.0844015	0.38418	-0.215377	0.55182	0.622287	1	oligodendrocytes_00
DSEL	-0.0346861	0.145985	-0.215357	-0.376284	0.623732	1	oligodendrocytes_00
ESRRG	0.196714	0.81592	-0.422493	0.622654	0.630907	1	oligodendrocytes_00
SIPA1L1	-0.107269	0.125402	-0.339939	-0.903606	0.635943	1	oligodendrocytes_00
LIMCH1	0.12488	0.379385	-0.129624	0.961716	0.641678	1	oligodendrocytes_00
ANKS1B	-0.073225	0.0959885	-0.242439	-0.84815	0.646417	1	oligodendrocytes_00
RBFOX2	-0.0141566	0.0361966	-0.0645098	-0.551036	0.6574	1	oligodendrocytes_00
MARCHF1	-0.0823644	0.253601	-0.418329	-0.4805	0.665188	1	oligodendrocytes_00
MAPK8	0.0326023	0.153838	-0.0886337	0.527066	0.672392	1	oligodendrocytes_00
PPP1R12A	-0.155669	0.272989	-0.584328	-0.71177	0.679083	1	oligodendrocytes_00
CLASP2	0.16244	0.641288	-0.316407	0.664882	0.685705	1	oligodendrocytes_00
NLK	0.122837	0.418705	-0.173031	0.813725	0.687211	1	oligodendrocytes_00
CHN2	0.134601	0.782606	-0.513404	0.407116	0.688632	1	oligodendrocytes_00
GCNT1	0.128821	0.429824	-0.172182	0.83881	0.689084	1	oligodendrocytes_00
GSTK1	0.0218908	0.190967	-0.147186	0.253761	0.68953	1	oligodendrocytes_00
CTNNA3	0.0392507	0.390813	-0.312311	0.218823	0.694472	1	oligodendrocytes_00
CAMK2N1	-0.39512	1.88729	-2.67753	-0.3393	0.696166	1	oligodendrocytes_00
FA2H	0.0523508	0.369718	-0.265017	0.323303	0.697686	1	oligodendrocytes_00
S100B	-0.267307	0.410575	-0.945189	-0.772866	0.700645	1	oligodendrocytes_00
ST18	0.0512457	0.269608	-0.167116	0.459969	0.701321	1	oligodendrocytes_00
ROR1	-0.369231	0.577834	-1.3163	-0.764129	0.703878	1	oligodendrocytes_00
UNC79	-0.0710061	0.738478	-0.880491	-0.171923	0.705049	1	oligodendrocytes_00
CACNA2D1	0.0395413	0.145767	-0.066684	0.729576	0.718951	1	oligodendrocytes_00
CDKAL1	-0.0823133	0.303279	-0.467906	-0.418398	0.720121	1	oligodendrocytes_00
WSB1	-0.0348052	0.267927	-0.337538	-0.225338	0.722978	1	oligodendrocytes_00
PTMA	-0.0494529	0.153536	-0.252442	-0.477493	0.733404	1	oligodendrocytes_00
HSPA1A	0.000895296	0.113673	-0.111882	0.0155594	0.735454	1	oligodendrocytes_00
HIBADH	0.0955291	0.388447	-0.197389	0.639202	0.735865	1	oligodendrocytes_00
ADNP	0.0535754	0.213168	-0.106017	0.657964	0.736069	1	oligodendrocytes_00
GRIA4	-0.0406538	0.106492	-0.1878	-0.541502	0.736349	1	oligodendrocytes_00
FAM107B	-0.0566502	0.318185	-0.431486	-0.296216	0.736649	1	oligodendrocytes_00
PPHLN1	0.0189525	0.137939	-0.100034	0.312187	0.739479	1	oligodendrocytes_00
RAB11A	0.0388706	0.217629	-0.139887	0.426191	0.740064	1	oligodendrocytes_00
EVI2A	-0.00891228	0.432197	-0.450022	-0.0395996	0.740451	1	oligodendrocytes_00
CRYAB	0.0328648	0.494227	-0.428497	0.139617	0.748084	1	oligodendrocytes_00
WRN	-0.0770053	0.120738	-0.274749	-0.763249	0.748684	1	oligodendrocytes_00
UGGT2	0.0317558	0.276107	-0.212596	0.254716	0.780588	1	oligodendrocytes_00
IL1RAPL1	-5.71769	175.397	-186.833	-0.0618748	0.782148	1	oligodendrocytes_00
EXOC1	-0.00223117	0.359963	-0.364425	-0.0120737	0.783153	1	oligodendrocytes_00
HSP90AA1	-0.0806394	0.865289	-1.02657	-0.167085	0.783648	1	oligodendrocytes_00
SH3GL3	-0.106245	0.322341	-0.534831	-0.485869	0.787135	1	oligodendrocytes_00
CMSS1	-0.0193223	0.233235	-0.271879	-0.14995	0.79376	1	oligodendrocytes_00
TTC3	0.0808761	0.315781	-0.154029	0.674802	0.795413	1	oligodendrocytes_00
PRKCA	0.0636354	0.301079	-0.173808	0.525274	0.798185	1	oligodendrocytes_00
PBX3	0.0739447	0.333658	-0.185769	0.558034	0.802112	1	oligodendrocytes_00
ATP1B1	-0.0314204	0.0642991	-0.12714	-0.643368	0.803009	1	oligodendrocytes_00
SCFD2	-0.0200837	0.414965	-0.455133	-0.0904801	0.805943	1	oligodendrocytes_00
NTM	0.243723	1.40805	-0.920608	0.410269	0.809625	1	oligodendrocytes_00
ZNF704	-0.0477445	0.132391	-0.22788	-0.519485	0.809693	1	oligodendrocytes_00
CREB3L2	0.0389278	0.297736	-0.21988	0.294801	0.816756	1	oligodendrocytes_00
SPATA22	-0.0424863	0.147433	-0.232405	-0.438458	0.820393	1	oligodendrocytes_00
DIS3L2	-0.0426255	0.309225	-0.394476	-0.237443	0.831667	1	oligodendrocytes_00
CCDC91	0.0373464	0.25464	-0.179948	0.336859	0.832555	1	oligodendrocytes_00
LRRC4C	0.0732092	0.623996	-0.477578	0.260513	0.834783	1	oligodendrocytes_00
ARGLU1	0.0133512	0.369168	-0.342465	0.0735434	0.835432	1	oligodendrocytes_00
LRRTM3	-0.0735244	0.403604	-0.550653	-0.302026	0.835523	1	oligodendrocytes_00
DLC1	-0.11445	0.730582	-0.959483	-0.265455	0.83743	1	oligodendrocytes_00
PSAP	-0.248262	0.703131	-1.19965	-0.511444	0.848172	1	oligodendrocytes_00
PPFIA2	-0.0363132	0.31942	-0.392046	-0.200073	0.862461	1	oligodendrocytes_00
UBE2E3	0.0686366	0.334335	-0.197062	0.506308	0.87937	1	oligodendrocytes_00
ANKUB1	-0.0341473	0.316933	-0.385227	-0.190633	0.882216	1	oligodendrocytes_00
SIK3	0.116774	0.855193	-0.621644	0.309951	0.886686	1	oligodendrocytes_00
RASGRF2	-0.131596	0.693237	-0.956429	-0.312697	0.895225	1	oligodendrocytes_00
SELENOW	-0.174966	0.699147	-1.04908	-0.392315	0.89693	1	oligodendrocytes_00
QKI	0.00308764	0.321066	-0.314891	0.0190317	0.897393	1	oligodendrocytes_00
LSAMP	0.0671959	0.351907	-0.217515	0.462579	0.897884	1	oligodendrocytes_00
SLC4A8	-0.103987	0.478062	-0.686037	-0.350162	0.904579	1	oligodendrocytes_00
SVEP1	0.0295923	0.202671	-0.143487	0.335106	0.921263	1	oligodendrocytes_00
NAALADL2	-0.0226055	0.372598	-0.417809	-0.112109	0.923082	1	oligodendrocytes_00
ZFYVE16	-0.0400085	0.340185	-0.420202	-0.206251	0.92335	1	oligodendrocytes_00
PTPRD	0.34773	3.00651	-2.31105	0.256335	0.933686	1	oligodendrocytes_00
UNC5C	0.0134879	0.140494	-0.113519	0.208145	0.953051	1	oligodendrocytes_00
ZEB2	0.109314	0.924844	-0.706217	0.262713	0.956912	1	oligodendrocytes_00
PLD5	0.0394838	0.34754	-0.268572	0.25121	0.964755	1	oligodendrocytes_00
TMEFF2	-0.0469348	0.453134	-0.547004	-0.183956	0.969169	1	oligodendrocytes_00
SLC7A14	-0.00376808	0.261596	-0.269132	-0.0278309	0.972644	1	oligodendrocytes_00
MOG	-0.00453582	0.252204	-0.261276	-0.0346266	0.980854	1	oligodendrocytes_00
DOCK3	0.0225095	0.262227	-0.217208	0.184041	0.982715	1	oligodendrocytes_00
SMYD3	-0.00147628	0.0271616	-0.0301142	-0.101036	0.98334	1	oligodendrocytes_00
FAM13C	-0.0038362	0.186426	-0.194098	-0.0395183	0.998175	1	oligodendrocytes_00
RAB2A	-0.00449189	0.202144	-0.211128	-0.042606	0.999006	1	oligodendrocytes_00

### Sheet: oligodendrocytes_03
gene_id	coef	ci.hi	ci.lo	z	pval	p_adj	cluster
IFT80	-0.926267	-0.200964	-1.65157	-2.50302	1.07707e-06	0.00137326	oligodendrocytes_03
PDE1A	-0.364482	1.33535	-2.06432	-0.420259	2.13647e-06	0.00272186	oligodendrocytes_03
ZFHX4	1.06786	2.13478	0.000934415	1.96168	2.14238e-05	0.0272725	oligodendrocytes_03
TRIM59	-1.37674	-0.668323	-2.08515	-3.80901	4.56303e-05	0.0580418	oligodendrocytes_03
PRR5L	-0.414859	0.265758	-1.09548	-1.19466	9.25071e-05	0.117392	oligodendrocytes_03
DNER	-0.581858	0.0961871	-1.2599	-1.68192	9.88713e-05	0.125369	oligodendrocytes_03
FRMD4B	-0.548577	-0.222103	-0.87505	-3.29335	0.000143858	0.182267	oligodendrocytes_03
GLDN	-1.01617	-0.38003	-1.65231	-3.13085	0.000163022	0.206385	oligodendrocytes_03
DNMT3A	-0.174884	0.149097	-0.498865	-1.05798	0.000179564	0.227148	oligodendrocytes_03
MBNL1	1.13316	1.90069	0.365638	2.89366	0.000257914	0.326003	oligodendrocytes_03
KNOP1	-0.0763567	0.266404	-0.419118	-0.43662	0.000362983	0.458447	oligodendrocytes_03
DNM2	-0.173443	0.165998	-0.512884	-1.00148	0.000402357	0.507774	oligodendrocytes_03
RPS6KA5	0.50108	1.16529	-0.163126	1.47861	0.000752635	0.949072	oligodendrocytes_03
FOXN2	1.13079	1.82319	0.43838	3.20087	0.000854152	1	oligodendrocytes_03
PSD3	-0.868653	-0.146906	-1.5904	-2.3589	0.000939247	1	oligodendrocytes_03
APLP1	-0.608001	-0.25086	-0.965142	-3.33667	0.00100364	1	oligodendrocytes_03
NAV2	-0.55758	0.14796	-1.26312	-1.54894	0.00119382	1	oligodendrocytes_03
KCNH8	-0.674703	-0.370001	-0.979406	-4.33995	0.00130815	1	oligodendrocytes_03
PTPN13	-0.78596	0.206317	-1.77824	-1.55244	0.00187237	1	oligodendrocytes_03
ERBIN	1.0033	2.09015	-0.0835477	1.8093	0.00187531	1	oligodendrocytes_03
HIVEP2	0.958931	1.63247	0.285393	2.79044	0.00204964	1	oligodendrocytes_03
SEM1	0.0177158	0.0541281	-0.0186965	0.953586	0.00237211	1	oligodendrocytes_03
MBP	-0.507015	-0.181536	-0.832493	-3.05313	0.00237521	1	oligodendrocytes_03
SIPA1L3	-0.214115	0.171955	-0.600186	-1.087	0.00240579	1	oligodendrocytes_03
ASPA	-0.179677	0.303647	-0.663002	-0.728622	0.00245407	1	oligodendrocytes_03
GAS7	-0.501682	0.118337	-1.1217	-1.58588	0.00255992	1	oligodendrocytes_03
ANKRD18A	-1.7974e-06	7.22172e-06	-1.08165e-05	-0.390597	0.00258893	1	oligodendrocytes_03
MAP4	-0.32076	0.255336	-0.896856	-1.09127	0.00262875	1	oligodendrocytes_03
SAMD4B	-0.713272	0.00490087	-1.43145	-1.94659	0.00264736	1	oligodendrocytes_03
MKLN1	1.37745	2.16359	0.591313	3.4342	0.00271883	1	oligodendrocytes_03
SYT9	-0.339916	0.188037	-0.867869	-1.2619	0.00276501	1	oligodendrocytes_03
PDE8A	-0.582978	-0.30792	-0.858035	-4.15409	0.00278974	1	oligodendrocytes_03
ENPP2	0.375846	1.4173	-0.665612	0.70732	0.00280057	1	oligodendrocytes_03
HNRNPA2B1	0.501441	1.13286	-0.129977	1.55651	0.00290976	1	oligodendrocytes_03
NCOA7	0.775595	1.31391	0.237278	2.82387	0.00294822	1	oligodendrocytes_03
MED13L	-0.476088	0.0694457	-1.02162	-1.71046	0.00302368	1	oligodendrocytes_03
IKZF2	0.703309	2.07172	-0.665103	1.00734	0.00305585	1	oligodendrocytes_03
MLLT3	1.0539	1.69092	0.416878	3.2426	0.0031623	1	oligodendrocytes_03
TAFA5	-0.00542275	0.00732936	-0.0181749	-0.833462	0.00317169	1	oligodendrocytes_03
MLLT10	0.500591	1.18205	-0.180867	1.43977	0.00318033	1	oligodendrocytes_03
NDUFA10	0.754318	1.29359	0.21505	2.74156	0.00356007	1	oligodendrocytes_03
GRID2	0.00152468	0.0102442	-0.00719482	0.342717	0.00367147	1	oligodendrocytes_03
TCF12	0.990256	2.31704	-0.336524	1.46284	0.00470834	1	oligodendrocytes_03
FUT9	-0.0260036	0.565975	-0.617983	-0.0860946	0.00488474	1	oligodendrocytes_03
TTC3	-0.485889	0.229959	-1.20174	-1.33035	0.00502472	1	oligodendrocytes_03
CDK18	-0.88024	-0.0397403	-1.72074	-2.05263	0.00541282	1	oligodendrocytes_03
COBL	-0.772959	0.147139	-1.69306	-1.64653	0.00569797	1	oligodendrocytes_03
NBEA	-0.0261864	0.0736892	-0.126062	-0.513884	0.00668246	1	oligodendrocytes_03
FAM171A1	-0.169539	0.140354	-0.479433	-1.07227	0.00670439	1	oligodendrocytes_03
PDE4D	-0.0073558	0.0406345	-0.0553461	-0.300417	0.0068383	1	oligodendrocytes_03
PHF3	0.178238	0.455905	-0.099429	1.25813	0.0068814	1	oligodendrocytes_03
DPYSL5	-0.155879	0.213211	-0.524968	-0.827758	0.00692847	1	oligodendrocytes_03
ZKSCAN1	-0.562335	0.0939123	-1.21858	-1.67948	0.00704166	1	oligodendrocytes_03
ZDHHC14	-0.150925	0.117894	-0.419744	-1.1004	0.007086	1	oligodendrocytes_03
USP31	0.407398	0.976115	-0.161318	1.40401	0.00738692	1	oligodendrocytes_03
RAB30	0.268222	0.723144	-0.1867	1.15559	0.00738733	1	oligodendrocytes_03
NLK	0.161968	0.906466	-0.58253	0.426396	0.00764917	1	oligodendrocytes_03
SLC13A3	-0.373752	0.343235	-1.09074	-1.02169	0.00771601	1	oligodendrocytes_03
ADIPOR2	0.476204	1.07781	-0.125401	1.55142	0.00807037	1	oligodendrocytes_03
RGCC	0.326495	0.686011	-0.0330196	1.77995	0.00846125	1	oligodendrocytes_03
ACBD6	0.768083	1.45879	0.0773776	2.17953	0.00887526	1	oligodendrocytes_03
ASTN2	-1.05792	0.0947896	-2.21062	-1.79879	0.00901301	1	oligodendrocytes_03
CHKA	0.674484	1.20163	0.147341	2.50779	0.00991313	1	oligodendrocytes_03
SLC25A13	-0.337932	0.186916	-0.86278	-1.26195	0.0100059	1	oligodendrocytes_03
FAF1	-0.944597	-0.0671471	-1.82205	-2.10995	0.0100633	1	oligodendrocytes_03
NLGN1	1.5131	2.90656	0.119651	2.12826	0.0105877	1	oligodendrocytes_03
SGMS1	0.548722	1.23963	-0.142191	1.5566	0.0107022	1	oligodendrocytes_03
SH3PXD2A	-0.0215063	0.0253328	-0.0683453	-0.899922	0.0110284	1	oligodendrocytes_03
ZNF280D	-0.414875	0.0114155	-0.841166	-1.90748	0.0112249	1	oligodendrocytes_03
GRID1	-0.22185	0.360743	-0.804442	-0.746349	0.0112869	1	oligodendrocytes_03
TCF25	-0.156659	0.412353	-0.725671	-0.539612	0.0114944	1	oligodendrocytes_03
MACF1	-0.151862	0.241177	-0.544901	-0.757289	0.0120143	1	oligodendrocytes_03
MED27	-0.520595	0.057361	-1.09855	-1.76544	0.012349	1	oligodendrocytes_03
RSF1	0.418747	1.02183	-0.184337	1.36089	0.0126548	1	oligodendrocytes_03
CLDND1	-0.0195968	0.243472	-0.282666	-0.146003	0.0128603	1	oligodendrocytes_03
IGSF11	0.366896	0.893685	-0.159894	1.36507	0.0137812	1	oligodendrocytes_03
ABCA8	-0.821619	-0.0250931	-1.61815	-2.02171	0.0138811	1	oligodendrocytes_03
CERCAM	-0.413136	-0.153031	-0.673241	-3.1131	0.0143855	1	oligodendrocytes_03
SLC38A2	0.745421	1.30576	0.185083	2.60735	0.0144366	1	oligodendrocytes_03
SERINC5	-0.598004	0.0938305	-1.28984	-1.69414	0.0146495	1	oligodendrocytes_03
MYO1D	-0.38478	0.327411	-1.09697	-1.05892	0.0147363	1	oligodendrocytes_03
RASGRP3	-0.386317	0.178232	-0.950865	-1.34119	0.0152293	1	oligodendrocytes_03
DYSF	-0.115317	0.563771	-0.794406	-0.332825	0.0156089	1	oligodendrocytes_03
RFTN2	-0.760095	0.0300202	-1.55021	-1.8855	0.0160726	1	oligodendrocytes_03
RSRP1	0.893948	1.68668	0.101217	2.21022	0.0169731	1	oligodendrocytes_03
FAM214A	0.0796086	0.285972	-0.126754	0.756095	0.0171886	1	oligodendrocytes_03
PHF14	0.814045	1.47632	0.151773	2.40913	0.0179504	1	oligodendrocytes_03
SLC1A3	-0.666532	-0.183358	-1.14971	-2.70374	0.0180469	1	oligodendrocytes_03
ELAVL3	-0.0412621	0.0595956	-0.14212	-0.801845	0.0181228	1	oligodendrocytes_03
RBM25	-0.0520077	0.0676228	-0.171638	-0.852068	0.018569	1	oligodendrocytes_03
STOX2	-0.425054	0.232768	-1.08288	-1.26644	0.0186088	1	oligodendrocytes_03
SECISBP2L	-0.47212	0.153222	-1.09746	-1.47973	0.0192094	1	oligodendrocytes_03
DTNB	-0.107053	0.510982	-0.725089	-0.339496	0.0192983	1	oligodendrocytes_03
ERBB3	0.707249	1.30481	0.109687	2.31973	0.0193033	1	oligodendrocytes_03
SLC5A11	-0.062756	0.399653	-0.525165	-0.265997	0.0195574	1	oligodendrocytes_03
LDB3	-0.993524	-0.317643	-1.66941	-2.88108	0.0195687	1	oligodendrocytes_03
ZNF708	-0.126327	0.209936	-0.462589	-0.736318	0.0197053	1	oligodendrocytes_03
HDAC4	0.173507	0.573789	-0.226775	0.849569	0.019832	1	oligodendrocytes_03
ZNF706	0.279355	0.760258	-0.201547	1.13854	0.0199408	1	oligodendrocytes_03
RFFL	-0.214935	0.349344	-0.779215	-0.746554	0.0206206	1	oligodendrocytes_03
SCAF11	-0.38341	0.210628	-0.977448	-1.26502	0.020645	1	oligodendrocytes_03
DMD	-0.700257	0.0297199	-1.43023	-1.88017	0.0209322	1	oligodendrocytes_03
KIAA0232	-0.0332771	0.162786	-0.22934	-0.332658	0.0212014	1	oligodendrocytes_03
SBF2	0.226501	1.07777	-0.624769	0.521496	0.0212764	1	oligodendrocytes_03
CEP350	-0.418327	0.165948	-1.0026	-1.40329	0.0213659	1	oligodendrocytes_03
LIPA	0.361249	0.889003	-0.166505	1.3416	0.021744	1	oligodendrocytes_03
CAMKMT	0.636954	1.39309	-0.119183	1.65103	0.0224784	1	oligodendrocytes_03
LRRFIP2	-0.714289	-0.0477425	-1.38083	-2.10035	0.0231778	1	oligodendrocytes_03
SMARCA2	0.641577	1.20273	0.0804194	2.24085	0.0245795	1	oligodendrocytes_03
PTGDS	-0.605823	0.074678	-1.28632	-1.74488	0.0248709	1	oligodendrocytes_03
PXK	0.148429	0.620292	-0.323434	0.616525	0.0254139	1	oligodendrocytes_03
PLEKHH1	-0.689817	0.0816892	-1.46132	-1.75244	0.0257782	1	oligodendrocytes_03
KMT2C	-0.757505	0.239282	-1.75429	-1.48947	0.0259736	1	oligodendrocytes_03
PPP1R9A	-0.807184	0.0342805	-1.64865	-1.88012	0.0265934	1	oligodendrocytes_03
TRPC4AP	-0.665411	-0.0770095	-1.25381	-2.21648	0.0272624	1	oligodendrocytes_03
MVB12B	-0.338761	0.370998	-1.04852	-0.935471	0.0274052	1	oligodendrocytes_03
TESK2	-0.702108	-0.125899	-1.27832	-2.38821	0.0275499	1	oligodendrocytes_03
DIP2A	-0.535164	0.0253281	-1.09566	-1.8714	0.0281185	1	oligodendrocytes_03
VPS53	0.0665333	0.211019	-0.0779526	0.90253	0.0287168	1	oligodendrocytes_03
CADM2	0.968788	1.81899	0.118587	2.23334	0.0288579	1	oligodendrocytes_03
GNG7	-0.0623464	0.104205	-0.228898	-0.733688	0.029525	1	oligodendrocytes_03
DOCK3	-1.02345	0.130966	-2.17787	-1.73761	0.0308058	1	oligodendrocytes_03
ENOX2	0.578666	1.17689	-0.0195581	1.89589	0.0310063	1	oligodendrocytes_03
STXBP3	0.555409	1.377	-0.266182	1.32497	0.0311292	1	oligodendrocytes_03
DOCK10	-0.626651	0.867749	-2.12105	-0.821877	0.0311902	1	oligodendrocytes_03
PICALM	0.443305	0.982579	-0.0959692	1.61117	0.0318598	1	oligodendrocytes_03
EVI5	-0.570447	0.0879443	-1.22884	-1.69816	0.0318934	1	oligodendrocytes_03
AK5	-0.893356	0.333799	-2.12051	-1.42683	0.0321668	1	oligodendrocytes_03
ERBB4	0.500013	0.86137	0.138655	2.71201	0.0324379	1	oligodendrocytes_03
COG5	0.272873	0.716541	-0.170795	1.20545	0.0326235	1	oligodendrocytes_03
TMTC4	-0.232153	0.0862305	-0.550536	-1.42913	0.0326848	1	oligodendrocytes_03
PPM1B	0.0889272	0.612578	-0.434724	0.332844	0.0331259	1	oligodendrocytes_03
CTNNA1	0.546917	1.22004	-0.126209	1.59248	0.0331873	1	oligodendrocytes_03
EPC1	0.28848	0.912151	-0.335192	0.906583	0.0334359	1	oligodendrocytes_03
DIS3L2	-0.337565	0.175923	-0.851053	-1.28847	0.0337644	1	oligodendrocytes_03
RASGRF2	-0.563134	0.855987	-1.98225	-0.77775	0.0341314	1	oligodendrocytes_03
TTC7A	-0.341714	0.150287	-0.833715	-1.36127	0.0344379	1	oligodendrocytes_03
DPF3	-0.231805	0.315624	-0.779235	-0.829934	0.0347407	1	oligodendrocytes_03
TMTC2	1.19612	2.25504	0.13719	2.21389	0.0358507	1	oligodendrocytes_03
BNIP3L	0.304147	0.738025	-0.129731	1.37393	0.0364858	1	oligodendrocytes_03
DUSP16	0.267774	0.886867	-0.351319	0.847737	0.0366876	1	oligodendrocytes_03
SHTN1	-0.516184	-0.152052	-0.880316	-2.7784	0.037084	1	oligodendrocytes_03
MYO18A	-0.011036	0.013074	-0.035146	-0.897145	0.0378466	1	oligodendrocytes_03
SLCO3A1	-0.617985	0.553019	-1.78899	-1.03435	0.0393401	1	oligodendrocytes_03
CNNM2	0.143239	0.396893	-0.110414	1.1068	0.0393438	1	oligodendrocytes_03
HMBOX1	0.897851	1.63016	0.165538	2.40301	0.0394803	1	oligodendrocytes_03
CCDC91	-0.0888053	0.386518	-0.564129	-0.366183	0.0401195	1	oligodendrocytes_03
KMT2A	-0.406161	0.153716	-0.966037	-1.42185	0.0405299	1	oligodendrocytes_03
BBS2	0.312145	0.774441	-0.150151	1.32338	0.040727	1	oligodendrocytes_03
PTBP2	0.368419	0.663439	0.0733997	2.4476	0.0410528	1	oligodendrocytes_03
SPTLC2	-0.175769	0.400347	-0.751886	-0.597972	0.0412108	1	oligodendrocytes_03
CCNH	0.726494	1.53547	-0.0824805	1.76013	0.0413827	1	oligodendrocytes_03
FOXJ3	-0.360872	0.174665	-0.896409	-1.32072	0.0425982	1	oligodendrocytes_03
NT5DC1	0.587289	1.14356	0.0310159	2.06924	0.043158	1	oligodendrocytes_03
SUPT3H	-0.0163311	0.862865	-0.895527	-0.0364064	0.0431717	1	oligodendrocytes_03
CBFA2T2	-0.246099	0.315725	-0.807922	-0.858534	0.0434037	1	oligodendrocytes_03
TTLL7	1.91272	3.71616	0.109287	2.07874	0.0437777	1	oligodendrocytes_03
FXR1	0.516117	1.01614	0.0160993	2.02307	0.0437846	1	oligodendrocytes_03
EIF4G3	-1.09226	-0.121312	-2.0632	-2.20485	0.0449932	1	oligodendrocytes_03
UBE2K	0.546538	1.32538	-0.232304	1.37537	0.045057	1	oligodendrocytes_03
PTPRJ	0.870695	1.89431	-0.152922	1.66716	0.0451426	1	oligodendrocytes_03
MYO9B	-0.0169015	0.0205635	-0.0543666	-0.884195	0.0455649	1	oligodendrocytes_03
KLHL32	0.48213	1.11129	-0.147027	1.50194	0.045675	1	oligodendrocytes_03
SPATS2L	-0.533254	0.0127305	-1.07924	-1.91426	0.0458881	1	oligodendrocytes_03
TPPP	-0.602565	-0.0454452	-1.15968	-2.11984	0.0463122	1	oligodendrocytes_03
PCGF5	-0.742492	-0.0773139	-1.40767	-2.18777	0.0465427	1	oligodendrocytes_03
NAALADL2	-0.419406	0.051453	-0.890265	-1.74579	0.0467469	1	oligodendrocytes_03
TTC28	-0.655152	0.00285618	-1.31316	-1.95146	0.047315	1	oligodendrocytes_03
EVA1C	-0.39973	0.214667	-1.01413	-1.27516	0.0479513	1	oligodendrocytes_03
NKX6-2	-0.131117	0.594061	-0.856295	-0.354374	0.0483138	1	oligodendrocytes_03
SORCS2	-0.0254382	0.0626383	-0.113515	-0.566076	0.048874	1	oligodendrocytes_03
KIF1B	0.907855	1.86236	-0.0466509	1.86417	0.0491504	1	oligodendrocytes_03
PPM1H	1.31333	2.34691	0.279751	2.49045	0.0496058	1	oligodendrocytes_03
STAG2	0.230443	0.913112	-0.452226	0.661609	0.049846	1	oligodendrocytes_03
CERS4	0.00444435	0.0266686	-0.0177799	0.391949	0.0504102	1	oligodendrocytes_03
PIAS1	0.853019	1.5191	0.18694	2.51004	0.0510825	1	oligodendrocytes_03
CERT1	-0.67409	-0.107474	-1.24071	-2.33172	0.0511168	1	oligodendrocytes_03
NAV1	0.157258	0.526027	-0.211512	0.835804	0.0515646	1	oligodendrocytes_03
EEPD1	-0.432265	0.260694	-1.12522	-1.22262	0.0516137	1	oligodendrocytes_03
PIBF1	0.229072	1.01366	-0.55552	0.572238	0.051972	1	oligodendrocytes_03
RBM6	-0.496944	0.159878	-1.15377	-1.48289	0.0523356	1	oligodendrocytes_03
UMAD1	0.562735	1.14378	-0.0183083	1.89821	0.0540077	1	oligodendrocytes_03
ADAM10	0.16584	0.437466	-0.105786	1.19664	0.0542885	1	oligodendrocytes_03
RTN4	-0.27195	0.00103071	-0.544931	-1.95256	0.0551084	1	oligodendrocytes_03
HSD17B4	0.630529	1.24774	0.0133161	2.00225	0.0558212	1	oligodendrocytes_03
PPFIBP1	0.521409	1.1566	-0.113787	1.60886	0.0561497	1	oligodendrocytes_03
CDK6	0.474307	1.08789	-0.139275	1.51508	0.0566575	1	oligodendrocytes_03
PUM2	-0.819265	0.000923288	-1.63945	-1.95776	0.0569797	1	oligodendrocytes_03
PI4KA	-0.0228907	0.0303514	-0.0761328	-0.842659	0.0580525	1	oligodendrocytes_03
PAPOLA	0.107886	0.37753	-0.161759	0.784188	0.058238	1	oligodendrocytes_03
DENND5B	-0.365849	0.181461	-0.913159	-1.31014	0.0583356	1	oligodendrocytes_03
CAMK2D	-0.235255	0.441752	-0.912262	-0.681072	0.0586328	1	oligodendrocytes_03
MAP2K4	0.793024	1.59567	-0.00961927	1.93647	0.0596024	1	oligodendrocytes_03
GRB10	-0.0589145	0.0800443	-0.197873	-0.830968	0.0596704	1	oligodendrocytes_03
SLC6A1	0.468214	1.07152	-0.135092	1.52109	0.0598726	1	oligodendrocytes_03
SSH2	-0.101419	0.768165	-0.971004	-0.22859	0.0599997	1	oligodendrocytes_03
ANXA4	-0.190864	0.409358	-0.791087	-0.623247	0.0601088	1	oligodendrocytes_03
TARS3	-0.143655	0.394459	-0.68177	-0.523234	0.0603516	1	oligodendrocytes_03
QDPR	0.246441	0.612555	-0.119672	1.31931	0.0611789	1	oligodendrocytes_03
ITCH	-0.588909	0.0472903	-1.22511	-1.81427	0.0615277	1	oligodendrocytes_03
SCD	-0.331099	0.138462	-0.800661	-1.38202	0.0615837	1	oligodendrocytes_03
PTPRA	-0.448202	0.0439618	-0.940367	-1.78489	0.0617955	1	oligodendrocytes_03
ALMS1	0.130621	0.377872	-0.116629	1.03544	0.0625354	1	oligodendrocytes_03
RYBP	0.482251	1.15886	-0.194362	1.39695	0.0625568	1	oligodendrocytes_03
ATP10B	-0.833217	-0.0776817	-1.58875	-2.16148	0.062596	1	oligodendrocytes_03
STARD9	-0.239455	0.225363	-0.704274	-1.00969	0.0639209	1	oligodendrocytes_03
FOXO3	0.311377	0.803637	-0.180883	1.23977	0.0641886	1	oligodendrocytes_03
KAT6A	-0.277587	0.256062	-0.811237	-1.01951	0.0648232	1	oligodendrocytes_03
ZEB2	-0.667692	0.19292	-1.5283	-1.52061	0.0651466	1	oligodendrocytes_03
SRRM1	-0.303709	0.163005	-0.770424	-1.27542	0.0653945	1	oligodendrocytes_03
PCCA	-0.2458	0.353296	-0.844895	-0.804143	0.0658281	1	oligodendrocytes_03
CAMSAP2	0.614758	1.38311	-0.153596	1.56816	0.0659158	1	oligodendrocytes_03
GATAD2B	-0.493747	0.00521505	-0.992708	-1.93948	0.0665294	1	oligodendrocytes_03
HERC3	-0.195022	0.130642	-0.520685	-1.17371	0.0665806	1	oligodendrocytes_03
KCNMB4	-0.924494	0.197307	-2.0463	-1.61524	0.0668549	1	oligodendrocytes_03
YTHDC1	-0.291325	0.174855	-0.757505	-1.22482	0.0669533	1	oligodendrocytes_03
BIN1	-0.701287	-0.051426	-1.35115	-2.11506	0.0680134	1	oligodendrocytes_03
MAP2K5	0.193388	0.516068	-0.129292	1.17464	0.0681608	1	oligodendrocytes_03
PDE4DIP	-0.0110695	0.0153386	-0.0374776	-0.821559	0.0682649	1	oligodendrocytes_03
FKBP5	0.00615382	0.032072	-0.0197643	0.465359	0.0693991	1	oligodendrocytes_03
TMEM131	-0.189509	0.440313	-0.819331	-0.589739	0.0695457	1	oligodendrocytes_03
CORO2B	-0.0198541	0.0396758	-0.079384	-0.653678	0.0696488	1	oligodendrocytes_03
NSD1	-0.511405	-0.0279824	-0.994828	-2.07341	0.0702924	1	oligodendrocytes_03
KIF6	-0.713096	-0.0522624	-1.37393	-2.11497	0.0716371	1	oligodendrocytes_03
TRIP12	-0.578599	0.140097	-1.2973	-1.5779	0.0722249	1	oligodendrocytes_03
PKP4	-0.383703	-0.0215132	-0.745894	-2.07638	0.0723161	1	oligodendrocytes_03
SEPTIN7	0.366546	0.701262	0.0318302	2.14635	0.0724835	1	oligodendrocytes_03
STAG1	0.990267	1.75776	0.222779	2.52888	0.0727894	1	oligodendrocytes_03
STX16	0.0479337	0.712976	-0.617108	0.141267	0.0729008	1	oligodendrocytes_03
KIAA1328	-0.614456	0.171587	-1.4005	-1.53212	0.0737793	1	oligodendrocytes_03
MYRF	0.495312	1.0697	-0.0790741	1.69014	0.0749065	1	oligodendrocytes_03
VPS13D	-0.676977	-0.050623	-1.30333	-2.11837	0.0750377	1	oligodendrocytes_03
SNRNP70	0.566745	1.1969	-0.0634093	1.76274	0.0751124	1	oligodendrocytes_03
RNF220	-0.841681	0.747829	-2.43119	-1.03784	0.0757292	1	oligodendrocytes_03
DPP6	-0.191406	0.736926	-1.11974	-0.404111	0.0769952	1	oligodendrocytes_03
APC	-0.296661	0.312538	-0.90586	-0.954442	0.0772596	1	oligodendrocytes_03
ALCAM	0.523174	1.35354	-0.307193	1.23488	0.0773973	1	oligodendrocytes_03
SNX9	-0.272058	0.292347	-0.836463	-0.944753	0.0784169	1	oligodendrocytes_03
TNRC6A	-0.250168	0.427999	-0.928336	-0.723009	0.0792719	1	oligodendrocytes_03
ZNF721	0.212364	0.68236	-0.257632	0.885594	0.0793201	1	oligodendrocytes_03
CSNK1A1	0.527234	1.16271	-0.108245	1.62611	0.0795658	1	oligodendrocytes_03
SPP1	0.303403	1.43231	-0.825503	0.526756	0.0822997	1	oligodendrocytes_03
TJP1	-0.640774	0.993371	-2.27492	-0.768533	0.0825385	1	oligodendrocytes_03
SLC4A8	-0.353013	0.280247	-0.986273	-1.09259	0.0829797	1	oligodendrocytes_03
ANKS1B	-0.420309	-0.0294383	-0.811179	-2.10758	0.0838748	1	oligodendrocytes_03
CCP110	0.370828	0.875924	-0.134268	1.43895	0.0858581	1	oligodendrocytes_03
ZBTB16	0.155572	0.622372	-0.311228	0.653202	0.0864835	1	oligodendrocytes_03
CNTNAP4	-0.320522	-0.027326	-0.613717	-2.14263	0.0865511	1	oligodendrocytes_03
PRRC2C	-0.0117716	0.0249361	-0.0484792	-0.62853	0.0868928	1	oligodendrocytes_03
GNAO1	0.0442619	0.559991	-0.471468	0.168212	0.0871436	1	oligodendrocytes_03
PHLDB1	-0.293167	-0.00309474	-0.583239	-1.98087	0.0877331	1	oligodendrocytes_03
FAM172A	-0.743388	0.0663367	-1.55311	-1.79939	0.0882359	1	oligodendrocytes_03
OCIAD1	0.429873	1.05368	-0.193935	1.35063	0.0891075	1	oligodendrocytes_03
AKT3	0.5244	1.13851	-0.089712	1.67364	0.0921817	1	oligodendrocytes_03
LONP2	0.0785943	0.268528	-0.11134	0.811029	0.0926425	1	oligodendrocytes_03
CDC42SE2	0.469588	0.990663	-0.0514867	1.7663	0.0929502	1	oligodendrocytes_03
SLC9A9	0.44709	0.943961	-0.0497799	1.7636	0.0949475	1	oligodendrocytes_03
PAXBP1	-0.472227	0.130465	-1.07492	-1.53569	0.0958952	1	oligodendrocytes_03
RFX3	0.682751	1.31355	0.0519483	2.12137	0.0980184	1	oligodendrocytes_03
AFDN	0.278093	0.756097	-0.199911	1.14027	0.0989998	1	oligodendrocytes_03
RAD51B	-0.309718	0.452858	-1.07229	-0.796033	0.0998058	1	oligodendrocytes_03
ITGB8	0.308982	0.839014	-0.22105	1.14256	0.100266	1	oligodendrocytes_03
VTI1A	-0.208537	0.2483	-0.665374	-0.894683	0.100297	1	oligodendrocytes_03
SIK3	0.883186	3.08734	-1.32096	0.785342	0.10144	1	oligodendrocytes_03
PLP1	-0.461661	0.0526498	-0.975972	-1.75932	0.102312	1	oligodendrocytes_03
ZBED5	0.33667	0.877499	-0.20416	1.22009	0.102379	1	oligodendrocytes_03
CDK17	0.440944	1.17552	-0.293631	1.17651	0.10296	1	oligodendrocytes_03
KDM2A	-0.389414	0.16715	-0.945978	-1.37134	0.103743	1	oligodendrocytes_03
UBR5	0.167801	0.813204	-0.477602	0.509579	0.10432	1	oligodendrocytes_03
PDE1C	0.471671	1.1926	-0.249256	1.28232	0.104699	1	oligodendrocytes_03
CLASP1	-0.262869	0.419946	-0.945684	-0.754543	0.104757	1	oligodendrocytes_03
WDR20	0.165699	0.54143	-0.210032	0.864353	0.105123	1	oligodendrocytes_03
PEAK1	0.637508	1.24679	0.0282286	2.05077	0.105365	1	oligodendrocytes_03
ZDHHC11B	0.004284	0.361534	-0.352966	0.0235031	0.105777	1	oligodendrocytes_03
ENOSF1	-0.450052	0.186447	-1.08655	-1.38584	0.106137	1	oligodendrocytes_03
PLD1	-0.0752359	0.517317	-0.667789	-0.248855	0.106511	1	oligodendrocytes_03
GSN	-0.459144	0.166018	-1.08431	-1.43948	0.106706	1	oligodendrocytes_03
DIXDC1	0.0607294	0.278759	-0.1573	0.545923	0.106871	1	oligodendrocytes_03
NXPE3	0.386446	0.83344	-0.0605478	1.69448	0.108286	1	oligodendrocytes_03
PUM3	-0.472908	0.157187	-1.103	-1.47102	0.111437	1	oligodendrocytes_03
TAF15	-0.560857	0.0455066	-1.16722	-1.81287	0.111551	1	oligodendrocytes_03
FBXO32	-0.00472273	0.00710042	-0.0165459	-0.782903	0.112108	1	oligodendrocytes_03
CNOT2	0.387242	0.816696	-0.042212	1.76731	0.112444	1	oligodendrocytes_03
MYO6	0.292315	0.64247	-0.0578401	1.63621	0.112615	1	oligodendrocytes_03
MOG	-0.227832	-0.00986812	-0.445796	-2.0487	0.114983	1	oligodendrocytes_03
PDE4B	-0.366057	3.94719	-4.67931	-0.166338	0.115685	1	oligodendrocytes_03
SGIP1	0.426705	0.903138	-0.0497281	1.75539	0.117167	1	oligodendrocytes_03
RASA1	-0.077102	0.228272	-0.382476	-0.494859	0.118052	1	oligodendrocytes_03
PKD2	0.425927	1.15802	-0.306168	1.14029	0.118806	1	oligodendrocytes_03
NCOA2	0.108102	0.77421	-0.558006	0.31808	0.118848	1	oligodendrocytes_03
CEP290	-0.0157545	0.0256463	-0.0571553	-0.745838	0.119585	1	oligodendrocytes_03
SETX	-0.116952	0.175567	-0.40947	-0.78361	0.120035	1	oligodendrocytes_03
DICER1	0.522826	1.11545	-0.0697956	1.72913	0.120041	1	oligodendrocytes_03
EMSY	-0.00617647	0.0343019	-0.0466549	-0.299065	0.120282	1	oligodendrocytes_03
MARCHF6	0.583938	1.2718	-0.103922	1.66385	0.121414	1	oligodendrocytes_03
ADGRL3	0.95924	2.12864	-0.210157	1.60773	0.122071	1	oligodendrocytes_03
ARHGEF7	0.301232	1.01399	-0.411523	0.828341	0.122459	1	oligodendrocytes_03
ARID5B	0.41702	0.908068	-0.0740274	1.66449	0.122549	1	oligodendrocytes_03
GAB2	-0.0984698	0.670056	-0.866996	-0.251126	0.122923	1	oligodendrocytes_03
HDAC9	0.320646	0.942576	-0.301284	1.01049	0.123084	1	oligodendrocytes_03
COMMD10	0.51466	1.16992	-0.140596	1.53942	0.123851	1	oligodendrocytes_03
DDX5	0.370895	0.818775	-0.0769841	1.62307	0.123935	1	oligodendrocytes_03
MBD5	-0.75887	0.11043	-1.62817	-1.71098	0.124762	1	oligodendrocytes_03
GAREM1	0.107533	0.315519	-0.100453	1.01334	0.125334	1	oligodendrocytes_03
ANAPC5	0.0696793	0.486648	-0.347289	0.327528	0.125811	1	oligodendrocytes_03
LDLRAD4	-0.580044	0.0285643	-1.18865	-1.86798	0.125923	1	oligodendrocytes_03
FIGN	0.318458	0.841367	-0.204452	1.19364	0.128458	1	oligodendrocytes_03
IMMP2L	0.489057	1.2613	-0.283188	1.24123	0.128525	1	oligodendrocytes_03
PIK3C2B	-0.113477	0.298429	-0.525383	-0.539954	0.128674	1	oligodendrocytes_03
TIAL1	0.0942841	0.647516	-0.458947	0.334025	0.128931	1	oligodendrocytes_03
CDK5RAP2	-0.232356	0.184037	-0.648749	-1.0937	0.12963	1	oligodendrocytes_03
NEO1	-0.352666	0.271794	-0.977125	-1.1069	0.13098	1	oligodendrocytes_03
PCM1	-0.141941	0.130908	-0.41479	-1.01961	0.131358	1	oligodendrocytes_03
TTLL11	-0.223958	0.214672	-0.662589	-1.00073	0.132507	1	oligodendrocytes_03
SYNDIG1	-0.306518	0.181288	-0.794323	-1.23156	0.133277	1	oligodendrocytes_03
PTP4A2	0.547224	1.14697	-0.0525261	1.78831	0.135465	1	oligodendrocytes_03
RTN1	-0.170228	0.498504	-0.838959	-0.498915	0.135587	1	oligodendrocytes_03
MAG	-0.270123	0.105814	-0.64606	-1.4083	0.136424	1	oligodendrocytes_03
GPM6B	-0.0316981	0.353858	-0.417255	-0.161136	0.137161	1	oligodendrocytes_03
MTDH	0.527582	1.4842	-0.429041	1.08093	0.137566	1	oligodendrocytes_03
FYN	-0.589105	0.0316444	-1.20985	-1.86005	0.138005	1	oligodendrocytes_03
ARID4B	0.478355	1.03388	-0.0771683	1.6877	0.138121	1	oligodendrocytes_03
GSK3B	0.503055	1.13132	-0.125205	1.56937	0.1383	1	oligodendrocytes_03
LRP1B	0.27621	0.868598	-0.316178	0.913864	0.141035	1	oligodendrocytes_03
PHF21A	0.148672	0.469132	-0.171788	0.909289	0.1418	1	oligodendrocytes_03
PSME4	-0.203786	0.445231	-0.852803	-0.615412	0.14189	1	oligodendrocytes_03
DNAJC1	0.122553	0.349208	-0.104101	1.05976	0.143142	1	oligodendrocytes_03
EPB41L2	-0.369098	0.1587	-0.896897	-1.37063	0.143677	1	oligodendrocytes_03
GPSM2	0.542123	1.16656	-0.0823115	1.70161	0.144856	1	oligodendrocytes_03
SLF2	-0.394729	0.151957	-0.941416	-1.41517	0.146956	1	oligodendrocytes_03
TBCD	-0.0261118	0.0331623	-0.0853859	-0.863415	0.147284	1	oligodendrocytes_03
ABCA2	-0.255485	0.249892	-0.760861	-0.990828	0.147542	1	oligodendrocytes_03
EHMT1	-0.43546	0.119406	-0.990326	-1.53818	0.147605	1	oligodendrocytes_03
NRXN3	-0.412213	0.1947	-1.01913	-1.3312	0.147707	1	oligodendrocytes_03
SACS	-0.0554189	0.0766071	-0.187445	-0.82271	0.148417	1	oligodendrocytes_03
CDH19	0.161413	0.762329	-0.439502	0.52647	0.148939	1	oligodendrocytes_03
ATP9B	0.0696783	0.400333	-0.260976	0.41302	0.150153	1	oligodendrocytes_03
STK39	0.421407	1.05252	-0.209705	1.30871	0.151597	1	oligodendrocytes_03
BAZ2B	0.112375	0.810777	-0.586027	0.315364	0.15173	1	oligodendrocytes_03
JMJD1C	-0.279146	0.499076	-1.05737	-0.703034	0.152882	1	oligodendrocytes_03
TFEB	-0.0841559	0.0964927	-0.264804	-0.913058	0.154946	1	oligodendrocytes_03
SPAG9	-0.00332761	0.31369	-0.320345	-0.020573	0.155413	1	oligodendrocytes_03
RAPGEF2	0.11083	0.631608	-0.409947	0.417114	0.156381	1	oligodendrocytes_03
HECTD4	-0.313631	0.14611	-0.773372	-1.33707	0.156386	1	oligodendrocytes_03
CD22	-0.0490498	0.0935985	-0.191698	-0.673936	0.160724	1	oligodendrocytes_03
ZNF365	0.0602614	0.26397	-0.143447	0.5798	0.160891	1	oligodendrocytes_03
CDC14B	0.00766238	0.673516	-0.658191	0.0225545	0.161075	1	oligodendrocytes_03
ATL1	0.617017	1.39433	-0.160298	1.55578	0.161522	1	oligodendrocytes_03
MIGA1	0.218357	0.833456	-0.396743	0.695776	0.162451	1	oligodendrocytes_03
KANSL1L	0.0188639	0.215887	-0.178159	0.187656	0.162471	1	oligodendrocytes_03
POLR2F	-0.591527	0.583654	-1.76671	-0.986547	0.163877	1	oligodendrocytes_03
NCOA6	0.274669	0.607438	-0.0580999	1.61776	0.165237	1	oligodendrocytes_03
BCAS3	-0.674979	0.241346	-1.5913	-1.44374	0.165458	1	oligodendrocytes_03
TBC1D12	-0.0977418	0.380214	-0.575697	-0.400812	0.165744	1	oligodendrocytes_03
BTBD3	0.318286	0.960993	-0.324421	0.970627	0.166	1	oligodendrocytes_03
DYNC1LI2	0.121082	0.717351	-0.475188	0.398001	0.166247	1	oligodendrocytes_03
MARCHF1	-0.246286	0.146905	-0.639478	-1.22768	0.16752	1	oligodendrocytes_03
CECR2	0.0416472	0.376033	-0.292738	0.24411	0.170824	1	oligodendrocytes_03
MOBP	-0.400745	1.51751	-2.319	-0.409458	0.171363	1	oligodendrocytes_03
FRYL	0.425993	0.926026	-0.0740407	1.66975	0.171538	1	oligodendrocytes_03
AATK	-0.493153	0.371144	-1.35745	-1.11832	0.172149	1	oligodendrocytes_03
USP32	-0.234037	0.213828	-0.681901	-1.0242	0.172246	1	oligodendrocytes_03
RNF216	-0.0773517	0.087302	-0.242005	-0.92076	0.173166	1	oligodendrocytes_03
SMG1	-0.352802	0.207578	-0.913182	-1.23395	0.173782	1	oligodendrocytes_03
ELF2	0.397462	0.874577	-0.0796538	1.63275	0.174728	1	oligodendrocytes_03
WWP1	-0.231177	0.2075	-0.669854	-1.03288	0.175176	1	oligodendrocytes_03
SREBF2	-0.491444	0.102019	-1.08491	-1.62304	0.175692	1	oligodendrocytes_03
PRUNE2	-0.461196	0.3999	-1.32229	-1.04974	0.175977	1	oligodendrocytes_03
VPS35L	-0.311019	0.199439	-0.821476	-1.1942	0.179096	1	oligodendrocytes_03
USP47	0.0593623	0.441958	-0.323233	0.304102	0.179203	1	oligodendrocytes_03
CNTNAP2	-0.368997	0.481681	-1.21967	-0.85017	0.17927	1	oligodendrocytes_03
BICD1	-0.465481	0.178625	-1.10959	-1.41642	0.180904	1	oligodendrocytes_03
ENOX1	0.116739	0.653641	-0.420163	0.426155	0.181747	1	oligodendrocytes_03
RFC1	-0.204686	0.394198	-0.803571	-0.669875	0.182568	1	oligodendrocytes_03
SLC12A2	-0.178071	0.101846	-0.457987	-1.24684	0.183347	1	oligodendrocytes_03
FTH1	-0.280766	-0.055177	-0.506356	-2.43935	0.184271	1	oligodendrocytes_03
GRM3	-0.20806	0.406579	-0.822699	-0.663463	0.185925	1	oligodendrocytes_03
MSI2	0.0139053	0.112737	-0.0849265	0.275761	0.188422	1	oligodendrocytes_03
CPM	-0.089324	0.160776	-0.339424	-0.700008	0.189052	1	oligodendrocytes_03
ZNF451	0.296692	0.78013	-0.186745	1.20286	0.19012	1	oligodendrocytes_03
ATG4C	0.218102	0.472466	-0.0362624	1.68055	0.191184	1	oligodendrocytes_03
FBXL17	0.526844	1.18243	-0.128739	1.57508	0.191878	1	oligodendrocytes_03
SCARB2	0.406388	0.966258	-0.153482	1.42266	0.192875	1	oligodendrocytes_03
ARAP2	0.132602	0.514812	-0.249608	0.67998	0.194378	1	oligodendrocytes_03
NFIX	-0.289047	0.114197	-0.69229	-1.40491	0.194391	1	oligodendrocytes_03
NINJ2	0.354451	0.766896	-0.057995	1.68437	0.195067	1	oligodendrocytes_03
RABGAP1L	0.134705	0.847199	-0.577788	0.370555	0.195756	1	oligodendrocytes_03
PRH1	0.0640828	0.202555	-0.0743898	0.907039	0.197897	1	oligodendrocytes_03
ACACA	-0.47818	0.151041	-1.1074	-1.48949	0.198824	1	oligodendrocytes_03
TMEFF1	0.250524	1.10986	-0.608812	0.571393	0.199331	1	oligodendrocytes_03
GDAP1	0.357498	0.87545	-0.160453	1.3528	0.200583	1	oligodendrocytes_03
RNF130	-0.518459	0.259337	-1.29626	-1.30646	0.201974	1	oligodendrocytes_03
JAM3	-0.229901	0.0222146	-0.482017	-1.78727	0.201985	1	oligodendrocytes_03
ELL2	-0.447386	0.194965	-1.08974	-1.36508	0.201991	1	oligodendrocytes_03
ARHGEF10	-0.0324359	0.0708005	-0.135672	-0.615802	0.202855	1	oligodendrocytes_03
ASH1L	-0.395655	0.252204	-1.04351	-1.19697	0.203225	1	oligodendrocytes_03
TSPAN5	-0.343014	0.282462	-0.96849	-1.07485	0.20451	1	oligodendrocytes_03
KANSL1	-0.0212213	0.663827	-0.70627	-0.0607154	0.205993	1	oligodendrocytes_03
LPP	0.350553	0.850626	-0.14952	1.37394	0.206533	1	oligodendrocytes_03
FHIT	-0.0344273	0.480721	-0.549576	-0.130984	0.206981	1	oligodendrocytes_03
PPP4R2	0.425259	0.905604	-0.0550861	1.73519	0.207012	1	oligodendrocytes_03
STXBP5	0.107539	0.535852	-0.320774	0.492098	0.207598	1	oligodendrocytes_03
CAPN3	-0.203144	0.0199585	-0.426247	-1.78463	0.208143	1	oligodendrocytes_03
TMEM98	-0.247325	0.493892	-0.988543	-0.65399	0.208429	1	oligodendrocytes_03
PLAAT3	0.122714	0.752231	-0.506802	0.382064	0.211549	1	oligodendrocytes_03
GPRC5B	-0.0907952	0.283558	-0.465148	-0.475367	0.212996	1	oligodendrocytes_03
NKAIN2	-1.40579	0.639354	-3.45093	-1.34724	0.213152	1	oligodendrocytes_03
EFHD1	0.00342665	0.126936	-0.120083	0.0543773	0.213856	1	oligodendrocytes_03
ATM	0.203693	0.681815	-0.274429	0.834997	0.215403	1	oligodendrocytes_03
SLC39A11	0.0124348	0.0632539	-0.0383842	0.47958	0.215915	1	oligodendrocytes_03
SLC24A2	-0.293878	0.195113	-0.782869	-1.17792	0.220256	1	oligodendrocytes_03
HTRA1	0.0581635	0.197921	-0.0815942	0.815685	0.220296	1	oligodendrocytes_03
KIF13B	-0.0306879	0.541407	-0.602783	-0.105135	0.220445	1	oligodendrocytes_03
ANKRD36C	-0.427241	0.289289	-1.14377	-1.16866	0.221789	1	oligodendrocytes_03
BRAF	-0.236664	0.336065	-0.809393	-0.8099	0.223182	1	oligodendrocytes_03
LANCL1	-0.211911	0.243502	-0.667325	-0.912004	0.223635	1	oligodendrocytes_03
ZNF483	-0.0558597	0.313381	-0.425101	-0.296509	0.223717	1	oligodendrocytes_03
PIEZO2	-0.000524069	0.00341358	-0.00446172	-0.260855	0.224548	1	oligodendrocytes_03
IGF1R	0.309426	0.697022	-0.0781698	1.56468	0.224563	1	oligodendrocytes_03
BACH2	0.41248	1.02536	-0.2004	1.31909	0.225897	1	oligodendrocytes_03
FAM102A	-0.36705	0.200426	-0.934526	-1.26773	0.226116	1	oligodendrocytes_03
CDKL1	0.000931795	0.00751963	-0.00565604	0.277221	0.226449	1	oligodendrocytes_03
RETREG1	-0.135162	0.318087	-0.588412	-0.584476	0.22669	1	oligodendrocytes_03
CHN2	-0.0579021	0.0661162	-0.18192	-0.915075	0.226702	1	oligodendrocytes_03
RPRD2	0.40401	0.953673	-0.145654	1.4406	0.226947	1	oligodendrocytes_03
PAN3	0.113665	0.566724	-0.339394	0.491722	0.229289	1	oligodendrocytes_03
STRN	-0.221417	0.388939	-0.831774	-0.71101	0.229484	1	oligodendrocytes_03
PLD5	-0.153302	0.177498	-0.484102	-0.908301	0.229993	1	oligodendrocytes_03
AAK1	-0.428266	0.0987424	-0.955274	-1.59274	0.230255	1	oligodendrocytes_03
NRF1	0.247577	0.725396	-0.230242	1.01553	0.230973	1	oligodendrocytes_03
PEX5L	-0.144706	0.990228	-1.27964	-0.249899	0.231647	1	oligodendrocytes_03
MXI1	0.553156	1.21197	-0.105653	1.64564	0.231703	1	oligodendrocytes_03
GLG1	-0.117312	0.143662	-0.378285	-0.881034	0.231756	1	oligodendrocytes_03
KLHL4	0.0176462	0.155242	-0.11995	0.251358	0.232015	1	oligodendrocytes_03
OTUD7B	0.0208879	0.214761	-0.172985	0.211167	0.233588	1	oligodendrocytes_03
EPN2	0.387056	0.914222	-0.140111	1.43904	0.23502	1	oligodendrocytes_03
KIF5C	-0.173628	0.337054	-0.684309	-0.666372	0.237591	1	oligodendrocytes_03
SON	-0.0379215	0.132842	-0.208685	-0.435251	0.238323	1	oligodendrocytes_03
SRGAP1	-0.492968	0.134999	-1.12093	-1.53862	0.238632	1	oligodendrocytes_03
PPP2R3A	0.023708	0.571567	-0.524151	0.0848153	0.239141	1	oligodendrocytes_03
ADD3	-0.174175	0.447727	-0.796078	-0.548924	0.239234	1	oligodendrocytes_03
TBCK	-0.513276	0.127151	-1.1537	-1.57083	0.239562	1	oligodendrocytes_03
PRDM2	-0.0840259	0.202019	-0.370071	-0.575741	0.239762	1	oligodendrocytes_03
SH3KBP1	-0.18963	0.160609	-0.539869	-1.06118	0.239803	1	oligodendrocytes_03
HIP1R	-0.0811208	0.432888	-0.59513	-0.309321	0.240193	1	oligodendrocytes_03
AGO2	-0.0462322	0.0808768	-0.173341	-0.71288	0.241072	1	oligodendrocytes_03
USP34	-0.240126	0.349075	-0.829326	-0.798773	0.24232	1	oligodendrocytes_03
KDM6A	-0.269467	0.147206	-0.686139	-1.26753	0.243228	1	oligodendrocytes_03
SH3TC2	0.237408	0.785395	-0.310579	0.849127	0.245796	1	oligodendrocytes_03
TRPS1	0.214126	0.732588	-0.304335	0.809472	0.246552	1	oligodendrocytes_03
SPEN	-0.285625	0.159367	-0.730617	-1.25803	0.247221	1	oligodendrocytes_03
XPO1	0.133779	0.479389	-0.211831	0.758664	0.247225	1	oligodendrocytes_03
USP54	0.362143	1.02367	-0.299386	1.07295	0.247958	1	oligodendrocytes_03
BCL2	0.00870112	0.0430995	-0.0256973	0.495775	0.249637	1	oligodendrocytes_03
TRIM44	0.106487	0.536453	-0.323478	0.485414	0.250317	1	oligodendrocytes_03
CLIP4	0.472523	1.04485	-0.0998005	1.61819	0.251198	1	oligodendrocytes_03
ZMYM2	0.177702	0.708834	-0.35343	0.655749	0.251369	1	oligodendrocytes_03
U2SURP	-0.362962	0.108924	-0.834849	-1.50755	0.251952	1	oligodendrocytes_03
PSPC1	-0.0562678	0.488979	-0.601514	-0.202262	0.252663	1	oligodendrocytes_03
CRYAB	0.208773	0.696037	-0.278492	0.839763	0.252972	1	oligodendrocytes_03
NAP1L4	-0.219624	0.349052	-0.788301	-0.756942	0.253904	1	oligodendrocytes_03
TAOK3	-0.435942	0.226836	-1.09872	-1.28917	0.254034	1	oligodendrocytes_03
YWHAQ	0.318135	0.746293	-0.110022	1.45632	0.255142	1	oligodendrocytes_03
CUX1	-0.0404767	0.0564942	-0.137448	-0.81811	0.257622	1	oligodendrocytes_03
PLLP	-0.387648	0.128084	-0.903379	-1.4732	0.258948	1	oligodendrocytes_03
SELENOP	0.262525	0.611186	-0.0861362	1.47576	0.259148	1	oligodendrocytes_03
ZNF146	0.351059	0.895787	-0.193668	1.26313	0.260081	1	oligodendrocytes_03
AUH	0.146023	0.459455	-0.167408	0.913119	0.260218	1	oligodendrocytes_03
KIAA2026	-0.111421	0.399545	-0.622386	-0.427388	0.260666	1	oligodendrocytes_03
MPP5	0.228186	0.720021	-0.263649	0.909323	0.26117	1	oligodendrocytes_03
VAPA	0.384973	0.912261	-0.142315	1.43097	0.262002	1	oligodendrocytes_03
CHD9	-0.2084	0.194118	-0.610917	-1.01475	0.262118	1	oligodendrocytes_03
PNISR	0.00538395	0.170394	-0.159626	0.0639496	0.262375	1	oligodendrocytes_03
SAMD12	0.230017	0.591202	-0.131167	1.24819	0.262492	1	oligodendrocytes_03
RIF1	-0.0474343	0.389385	-0.484254	-0.212833	0.263091	1	oligodendrocytes_03
ATF7IP	0.0150816	0.49332	-0.463157	0.0618088	0.263516	1	oligodendrocytes_03
SLC31A2	-0.125265	0.37583	-0.626359	-0.489956	0.266614	1	oligodendrocytes_03
PPP1R21	0.532089	1.21809	-0.153913	1.52022	0.26748	1	oligodendrocytes_03
CALD1	-0.282267	0.366771	-0.931306	-0.85239	0.267783	1	oligodendrocytes_03
CACNA2D1	0.403333	1.14676	-0.340096	1.06334	0.268805	1	oligodendrocytes_03
R3HDM1	-0.0846652	0.110919	-0.28025	-0.848435	0.269255	1	oligodendrocytes_03
CLASP2	-0.023305	0.253566	-0.300176	-0.164976	0.269799	1	oligodendrocytes_03
SASH1	0.0926662	0.526619	-0.341286	0.41853	0.270199	1	oligodendrocytes_03
SLAIN1	-0.151158	0.447065	-0.749381	-0.49524	0.271032	1	oligodendrocytes_03
RABEP1	0.34461	0.828014	-0.138795	1.39722	0.271339	1	oligodendrocytes_03
NFIB	0.217451	0.579566	-0.144664	1.17696	0.272935	1	oligodendrocytes_03
SLC44A1	0.147759	0.897547	-0.60203	0.386244	0.273328	1	oligodendrocytes_03
NUFIP2	0.18035	0.895096	-0.534395	0.494554	0.274179	1	oligodendrocytes_03
WWOX	0.111822	0.435918	-0.212273	0.676244	0.275391	1	oligodendrocytes_03
BPTF	-0.124041	0.246122	-0.494204	-0.65678	0.276333	1	oligodendrocytes_03
PNPT1	0.138799	0.681611	-0.404014	0.501168	0.276426	1	oligodendrocytes_03
SGK3	-0.126837	0.347279	-0.600952	-0.524334	0.276529	1	oligodendrocytes_03
TAOK1	0.335171	0.954227	-0.283885	1.06117	0.276633	1	oligodendrocytes_03
ACTN4	-0.120041	0.294593	-0.534676	-0.567432	0.277017	1	oligodendrocytes_03
MIB1	-0.0920913	0.194823	-0.379005	-0.629093	0.277236	1	oligodendrocytes_03
MFAP3L	0.0201689	0.110996	-0.0706585	0.435224	0.278073	1	oligodendrocytes_03
DYNC1I1	-0.178523	0.294947	-0.651993	-0.739009	0.279044	1	oligodendrocytes_03
UVRAG	-0.422061	0.288928	-1.13305	-1.16348	0.27929	1	oligodendrocytes_03
NECAB1	-0.346643	0.142934	-0.83622	-1.38774	0.279646	1	oligodendrocytes_03
BDP1	-0.0499958	0.0784136	-0.178405	-0.763106	0.281059	1	oligodendrocytes_03
ARID2	-0.236175	0.0876681	-0.560017	-1.42938	0.281378	1	oligodendrocytes_03
PWWP2A	-0.109567	0.235181	-0.454314	-0.622912	0.282131	1	oligodendrocytes_03
ARFGEF1	0.01431	0.0897944	-0.0611744	0.371562	0.284768	1	oligodendrocytes_03
CDK19	0.215852	0.534645	-0.102941	1.32707	0.284885	1	oligodendrocytes_03
CCDC88A	-0.0806521	0.166123	-0.327427	-0.640564	0.284955	1	oligodendrocytes_03
DNM3	-0.212598	0.0818947	-0.50709	-1.41492	0.286439	1	oligodendrocytes_03
BBX	0.430273	1.0315	-0.170953	1.40267	0.286855	1	oligodendrocytes_03
MITF	0.472296	1.14834	-0.203751	1.36926	0.287067	1	oligodendrocytes_03
MYO5A	0.475978	1.14809	-0.196138	1.38801	0.289006	1	oligodendrocytes_03
ANKRD44	0.296082	0.813072	-0.220907	1.12248	0.289359	1	oligodendrocytes_03
WHRN	-0.00557457	0.00854623	-0.0196954	-0.773749	0.290116	1	oligodendrocytes_03
SLC20A2	-0.368101	0.179508	-0.91571	-1.31748	0.29013	1	oligodendrocytes_03
FOXP1	0.119986	0.698594	-0.458621	0.40644	0.290644	1	oligodendrocytes_03
LCORL	0.140002	0.4191	-0.139095	0.983166	0.292287	1	oligodendrocytes_03
HNRNPA3	0.371948	0.888392	-0.144495	1.41159	0.29252	1	oligodendrocytes_03
PPP6R3	-0.248046	0.397334	-0.893425	-0.753294	0.292723	1	oligodendrocytes_03
RICTOR	0.312196	0.826215	-0.201824	1.19041	0.294109	1	oligodendrocytes_03
POGZ	0.0983738	0.618282	-0.421534	0.370852	0.29553	1	oligodendrocytes_03
MAP4K3	0.348511	0.837387	-0.140365	1.39722	0.295797	1	oligodendrocytes_03
TIAM2	0.0592055	0.39558	-0.277169	0.344974	0.296269	1	oligodendrocytes_03
MYO1E	-0.187063	0.396493	-0.770619	-0.628279	0.297034	1	oligodendrocytes_03
LAMP2	0.187254	0.428274	-0.0537661	1.52274	0.297237	1	oligodendrocytes_03
ATXN10	0.210632	0.625196	-0.203931	0.995822	0.29751	1	oligodendrocytes_03
ADSS2	0.365751	0.865381	-0.133878	1.43478	0.297631	1	oligodendrocytes_03
BIRC6	-0.195887	0.345167	-0.73694	-0.709599	0.298139	1	oligodendrocytes_03
AGO3	0.245773	0.663397	-0.171851	1.15345	0.299693	1	oligodendrocytes_03
ADGRB3	-0.0384201	0.408991	-0.485831	-0.168306	0.301162	1	oligodendrocytes_03
JAKMIP2	-0.311149	0.206387	-0.828685	-1.17836	0.302998	1	oligodendrocytes_03
PLEKHA1	0.420458	0.979132	-0.138216	1.47507	0.30357	1	oligodendrocytes_03
CHORDC1	-0.0125865	1.07672	-1.10189	-0.0226466	0.305045	1	oligodendrocytes_03
SLTM	-0.351708	0.168846	-0.872263	-1.32423	0.306848	1	oligodendrocytes_03
TCF4	-0.0121599	0.576658	-0.600977	-0.0404759	0.307487	1	oligodendrocytes_03
CCDC144A	-0.000153358	0.000410047	-0.000716763	-0.533498	0.308419	1	oligodendrocytes_03
NOVA1	0.0844173	0.372975	-0.204141	0.573385	0.309568	1	oligodendrocytes_03
ATP1B1	-0.169368	0.0507816	-0.389517	-1.50786	0.310576	1	oligodendrocytes_03
ANKRD11	-0.0560015	0.0703154	-0.182318	-0.868932	0.310848	1	oligodendrocytes_03
ZBTB44	0.336305	0.855956	-0.183347	1.26844	0.311337	1	oligodendrocytes_03
DOCK1	-0.702042	0.458501	-1.86258	-1.18563	0.311413	1	oligodendrocytes_03
ROBO1	0.425151	1.19407	-0.34377	1.0837	0.311421	1	oligodendrocytes_03
SH3D19	0.449684	1.27926	-0.379892	1.06243	0.311906	1	oligodendrocytes_03
CAMK2N1	-0.159083	0.712364	-1.03053	-0.357792	0.312404	1	oligodendrocytes_03
NEK7	-0.187847	0.314412	-0.690106	-0.733034	0.312524	1	oligodendrocytes_03
NKTR	-0.13381	0.346182	-0.613802	-0.546392	0.312689	1	oligodendrocytes_03
CA2	0.0629076	0.207027	-0.0812118	0.855517	0.312869	1	oligodendrocytes_03
MAP7	0.258789	0.999109	-0.481531	0.685132	0.314113	1	oligodendrocytes_03
SETD5	-0.0374651	0.602847	-0.677777	-0.114679	0.316155	1	oligodendrocytes_03
ZNF532	-0.291791	0.195256	-0.778838	-1.17422	0.316647	1	oligodendrocytes_03
ATE1	0.398268	0.978203	-0.181666	1.346	0.317237	1	oligodendrocytes_03
SFPQ	-0.0303818	0.362769	-0.423533	-0.151461	0.31724	1	oligodendrocytes_03
MEGF9	-0.106145	0.440847	-0.653137	-0.380335	0.318482	1	oligodendrocytes_03
GAB1	0.607912	1.65545	-0.439629	1.13741	0.319211	1	oligodendrocytes_03
NDRG1	0.235084	0.69301	-0.222841	1.00618	0.319997	1	oligodendrocytes_03
TACC1	0.299928	0.802955	-0.203099	1.16862	0.320109	1	oligodendrocytes_03
TRIM2	-0.3008	0.21485	-0.816451	-1.14333	0.321987	1	oligodendrocytes_03
PTK2	-0.79311	0.743638	-2.32986	-1.01153	0.322633	1	oligodendrocytes_03
KIF2A	0.366886	0.922758	-0.188985	1.29361	0.322699	1	oligodendrocytes_03
CRADD	-0.354519	0.207023	-0.91606	-1.23739	0.323307	1	oligodendrocytes_03
LUC7L3	-0.360381	0.220887	-0.941649	-1.21516	0.325125	1	oligodendrocytes_03
ANKRD36	0.547299	1.28346	-0.188862	1.45714	0.326037	1	oligodendrocytes_03
UNC5C	-0.108329	1.1017	-1.31836	-0.175467	0.326507	1	oligodendrocytes_03
GTF2I	0.410442	0.98386	-0.162976	1.40291	0.327483	1	oligodendrocytes_03
DENND1A	0.0472574	0.279073	-0.184558	0.399554	0.328478	1	oligodendrocytes_03
OTUD7A	0.765224	2.0558	-0.525355	1.16212	0.329943	1	oligodendrocytes_03
PAFAH1B1	-0.10002	0.568125	-0.768165	-0.293402	0.330659	1	oligodendrocytes_03
THOC2	0.332097	0.854433	-0.190238	1.24613	0.331038	1	oligodendrocytes_03
ZNF91	-0.118919	0.38109	-0.618928	-0.466146	0.33114	1	oligodendrocytes_03
PDZD2	0.0447956	0.396676	-0.307085	0.24951	0.333377	1	oligodendrocytes_03
KIDINS220	-0.0755149	0.260378	-0.411407	-0.440636	0.333637	1	oligodendrocytes_03
ANKRD28	0.273059	0.69544	-0.149322	1.26707	0.337123	1	oligodendrocytes_03
OGA	0.183854	0.869171	-0.501463	0.525812	0.337699	1	oligodendrocytes_03
ANKRD17	0.0713308	0.59524	-0.452579	0.266851	0.34152	1	oligodendrocytes_03
UBR1	0.336881	0.831351	-0.157589	1.33532	0.341948	1	oligodendrocytes_03
RPAP2	0.347072	0.870652	-0.176509	1.29922	0.343333	1	oligodendrocytes_03
KCTD8	0.174552	0.568678	-0.219575	0.868035	0.344011	1	oligodendrocytes_03
UBE2E2	-0.689701	0.309429	-1.68883	-1.35297	0.344218	1	oligodendrocytes_03
ZCCHC24	-0.00577008	0.134203	-0.145743	-0.080795	0.344783	1	oligodendrocytes_03
FAXDC2	-0.351033	0.221659	-0.923725	-1.20137	0.345062	1	oligodendrocytes_03
BRWD1	0.423324	1.04945	-0.202801	1.32514	0.345451	1	oligodendrocytes_03
USP48	0.125075	0.442601	-0.19245	0.772042	0.345518	1	oligodendrocytes_03
ANAPC16	0.396596	1.1851	-0.391906	0.985811	0.345904	1	oligodendrocytes_03
KIRREL3	-0.386804	0.674777	-1.44838	-0.714144	0.345937	1	oligodendrocytes_03
SNX29	-0.340585	0.22208	-0.903251	-1.18638	0.347443	1	oligodendrocytes_03
ZBTB20	-0.0359356	0.467887	-0.539758	-0.139796	0.348609	1	oligodendrocytes_03
DPYSL2	0.227305	0.567894	-0.113285	1.30805	0.351531	1	oligodendrocytes_03
SLCO1A2	0.209075	0.512855	-0.0947045	1.34894	0.352316	1	oligodendrocytes_03
UBR3	0.174217	0.421288	-0.0728539	1.38203	0.352898	1	oligodendrocytes_03
CDKAL1	-0.304074	0.454091	-1.06224	-0.786074	0.353333	1	oligodendrocytes_03
MED13	0.0553976	0.330318	-0.219523	0.394941	0.353729	1	oligodendrocytes_03
GOLGA4	-0.131327	0.314256	-0.57691	-0.577663	0.354344	1	oligodendrocytes_03
ZHX2	-0.0298369	0.0434705	-0.103144	-0.797725	0.354413	1	oligodendrocytes_03
WIPF1	-0.268583	0.268298	-0.805463	-0.980502	0.356281	1	oligodendrocytes_03
TNIK	-0.299453	0.282009	-0.880915	-1.00938	0.357584	1	oligodendrocytes_03
SETD2	-0.0897139	0.519567	-0.698995	-0.288596	0.358701	1	oligodendrocytes_03
CCSER2	0.336999	0.907417	-0.233418	1.15793	0.360437	1	oligodendrocytes_03
TTYH2	-0.0479713	0.384531	-0.480473	-0.217391	0.361232	1	oligodendrocytes_03
HECW2	0.388219	1.28982	-0.513385	0.843935	0.363309	1	oligodendrocytes_03
TMEM87A	0.0607425	0.350978	-0.229493	0.410195	0.36336	1	oligodendrocytes_03
RELCH	0.2629	0.715859	-0.190059	1.13757	0.36377	1	oligodendrocytes_03
NEMF	0.056166	0.226274	-0.113942	0.647137	0.364177	1	oligodendrocytes_03
ARGLU1	-0.0459883	0.236339	-0.328315	-0.319259	0.364289	1	oligodendrocytes_03
COPA	0.148667	0.605364	-0.308031	0.638018	0.367772	1	oligodendrocytes_03
DIPK1A	0.373527	0.962153	-0.2151	1.24374	0.368576	1	oligodendrocytes_03
ZNF608	0.160189	0.507952	-0.187575	0.902809	0.370332	1	oligodendrocytes_03
RNF144A	0.0230576	0.509295	-0.46318	0.0929423	0.37359	1	oligodendrocytes_03
SCAPER	0.182773	0.562628	-0.197083	0.943063	0.374466	1	oligodendrocytes_03
DOCK9	0.0040536	0.558952	-0.550845	0.0143178	0.37546	1	oligodendrocytes_03
QKI	0.370971	0.874521	-0.13258	1.44392	0.376058	1	oligodendrocytes_03
MAPK8	0.11929	0.364154	-0.125575	0.954828	0.377233	1	oligodendrocytes_03
PTPRS	-0.0414729	0.512545	-0.59549	-0.14672	0.3783	1	oligodendrocytes_03
SIK2	-0.0217687	0.578652	-0.622189	-0.07106	0.378897	1	oligodendrocytes_03
DLG1	-0.408822	0.311119	-1.12876	-1.11298	0.380002	1	oligodendrocytes_03
TRIM9	-0.393771	0.384392	-1.17193	-0.991794	0.380818	1	oligodendrocytes_03
CHD7	0.0781136	0.562	-0.405773	0.316396	0.381135	1	oligodendrocytes_03
ZZZ3	0.421813	1.06596	-0.222339	1.28345	0.381269	1	oligodendrocytes_03
DYRK1A	0.1453	0.718333	-0.427734	0.496974	0.381378	1	oligodendrocytes_03
ACYP2	0.40232	1.11261	-0.307972	1.11015	0.38143	1	oligodendrocytes_03
ATRX	-0.279748	0.254777	-0.814274	-1.02576	0.382364	1	oligodendrocytes_03
ANKIB1	-0.414862	0.288968	-1.11869	-1.15527	0.38314	1	oligodendrocytes_03
TMEM63A	-0.198322	0.703681	-1.10033	-0.430935	0.38503	1	oligodendrocytes_03
XRN1	0.0489075	0.300504	-0.202689	0.380995	0.385536	1	oligodendrocytes_03
CPEB3	0.162893	0.482406	-0.156619	0.999226	0.387052	1	oligodendrocytes_03
CPNE2	-0.0224515	0.0370415	-0.0819445	-0.739652	0.387163	1	oligodendrocytes_03
UBR2	-0.0736856	0.513695	-0.661066	-0.245873	0.391162	1	oligodendrocytes_03
AKAP6	0.116261	0.390685	-0.158162	0.830352	0.392302	1	oligodendrocytes_03
PRKACB	0.199331	0.515821	-0.117159	1.23442	0.397543	1	oligodendrocytes_03
CTIF	-0.0741616	0.227132	-0.375455	-0.482434	0.398939	1	oligodendrocytes_03
RABGAP1	-0.454896	0.217327	-1.12712	-1.32631	0.399674	1	oligodendrocytes_03
HSP90AA1	-1.08792	0.836234	-3.01208	-1.10817	0.399705	1	oligodendrocytes_03
LUC7L2	-0.194224	0.847843	-1.23629	-0.365305	0.400263	1	oligodendrocytes_03
RNPC3	-0.0825033	0.232466	-0.397473	-0.513395	0.400523	1	oligodendrocytes_03
RALGDS	-0.176068	0.222727	-0.574862	-0.865324	0.402552	1	oligodendrocytes_03
ITPK1	-0.111868	0.190904	-0.41464	-0.724165	0.402788	1	oligodendrocytes_03
KIZ	-0.150334	0.449561	-0.750228	-0.491167	0.404094	1	oligodendrocytes_03
H2AC6	0.4471	1.36328	-0.469077	0.956474	0.404944	1	oligodendrocytes_03
AUTS2	-0.117903	0.202963	-0.43877	-0.720193	0.405447	1	oligodendrocytes_03
ZBTB38	0.121635	0.59677	-0.353499	0.501755	0.406326	1	oligodendrocytes_03
FANCL	-0.184217	0.152144	-0.520578	-1.07343	0.40813	1	oligodendrocytes_03
MAPK10	0.0550407	0.254084	-0.144002	0.541982	0.409528	1	oligodendrocytes_03
CYRIB	0.0533565	0.652863	-0.54615	0.174438	0.41026	1	oligodendrocytes_03
CTNND2	-0.0235801	0.806384	-0.853544	-0.0556846	0.410394	1	oligodendrocytes_03
CALM2	-0.362577	0.214017	-0.93917	-1.23248	0.410482	1	oligodendrocytes_03
MAML2	0.688135	1.9531	-0.576826	1.06621	0.410933	1	oligodendrocytes_03
UBE4B	-0.320499	0.207612	-0.848611	-1.18946	0.411923	1	oligodendrocytes_03
DNAJB6	0.0694561	0.221703	-0.0827906	0.89415	0.41409	1	oligodendrocytes_03
ESRRG	1.00408	2.96642	-0.958267	1.00286	0.414281	1	oligodendrocytes_03
MCPH1	-0.0338405	0.0861963	-0.153877	-0.552548	0.414318	1	oligodendrocytes_03
LAMA2	0.305933	0.756347	-0.144481	1.33126	0.414386	1	oligodendrocytes_03
POU2F1	-0.10833	0.630372	-0.847032	-0.287427	0.415235	1	oligodendrocytes_03
PTMA	-0.0825566	0.17879	-0.343903	-0.619132	0.416102	1	oligodendrocytes_03
WSB1	-0.14841	0.0762223	-0.373043	-1.29491	0.417606	1	oligodendrocytes_03
ARHGAP23	0.0193027	0.605444	-0.566838	0.0645453	0.417914	1	oligodendrocytes_03
ADK	-0.0891246	0.277162	-0.455411	-0.476898	0.418003	1	oligodendrocytes_03
NIPBL	-0.210795	0.397142	-0.818732	-0.679595	0.419604	1	oligodendrocytes_03
FAM107B	0.408782	1.09339	-0.275827	1.1703	0.421159	1	oligodendrocytes_03
ZSWIM6	0.348574	1.00276	-0.305608	1.04435	0.421325	1	oligodendrocytes_03
NTM	-0.276122	0.442626	-0.994869	-0.752961	0.421597	1	oligodendrocytes_03
ANK3	-0.498201	0.975091	-1.97149	-0.662771	0.42633	1	oligodendrocytes_03
DSCAML1	0.464384	1.24181	-0.313044	1.17075	0.42685	1	oligodendrocytes_03
FNIP2	-0.287616	0.172452	-0.747685	-1.22529	0.428041	1	oligodendrocytes_03
GNB1	-0.0142931	0.570818	-0.599404	-0.047878	0.428078	1	oligodendrocytes_03
ERMN	-0.0105712	0.486833	-0.507975	-0.0416548	0.429647	1	oligodendrocytes_03
SIPA1L1	-0.133703	0.30194	-0.569345	-0.601532	0.430959	1	oligodendrocytes_03
PPP1R12B	0.313382	0.844899	-0.218135	1.15559	0.43301	1	oligodendrocytes_03
TRRAP	-0.0539328	0.0760288	-0.183894	-0.813366	0.433047	1	oligodendrocytes_03
SEMA6A	-0.0504373	0.476455	-0.577329	-0.18762	0.436175	1	oligodendrocytes_03
PPP1R16B	-0.241446	0.206865	-0.689757	-1.05557	0.437209	1	oligodendrocytes_03
ZMYND8	-0.111079	0.132053	-0.354211	-0.895441	0.439045	1	oligodendrocytes_03
CBR4	0.0544127	0.602147	-0.493322	0.194706	0.439172	1	oligodendrocytes_03
UBL3	0.0577757	0.479104	-0.363552	0.268765	0.43966	1	oligodendrocytes_03
SPART	0.253294	0.785032	-0.278444	0.93363	0.440893	1	oligodendrocytes_03
FNBP1	0.0972116	0.387145	-0.192722	0.657156	0.442033	1	oligodendrocytes_03
NPC1	-0.246821	0.286646	-0.780287	-0.906822	0.442482	1	oligodendrocytes_03
CLMN	0.535361	1.89293	-0.822204	0.77292	0.442497	1	oligodendrocytes_03
ARHGAP22	-0.0543878	0.102132	-0.210907	-0.681054	0.442538	1	oligodendrocytes_03
PPP2R5C	-0.40583	0.384807	-1.19647	-1.00604	0.44577	1	oligodendrocytes_03
HERC4	-0.0166101	0.429386	-0.462606	-0.0729945	0.446668	1	oligodendrocytes_03
VPS13B	-0.16598	0.277628	-0.609588	-0.733339	0.447399	1	oligodendrocytes_03
CDH20	-0.146332	0.266813	-0.559478	-0.694202	0.447479	1	oligodendrocytes_03
CDH13	0.218139	0.562549	-0.126272	1.24138	0.450028	1	oligodendrocytes_03
AGPAT4	0.404856	1.06616	-0.25645	1.1999	0.453811	1	oligodendrocytes_03
ANLN	-0.103753	0.297198	-0.504705	-0.507175	0.456454	1	oligodendrocytes_03
BTBD9	-0.132484	0.222033	-0.487001	-0.732443	0.457933	1	oligodendrocytes_03
GNAI1	0.0664624	0.565979	-0.433054	0.26078	0.459418	1	oligodendrocytes_03
IQGAP1	-0.0717144	0.201384	-0.344813	-0.514677	0.460047	1	oligodendrocytes_03
DMTF1	0.318316	0.893717	-0.257085	1.08427	0.460285	1	oligodendrocytes_03
RUFY3	0.144201	0.767796	-0.479393	0.453226	0.460882	1	oligodendrocytes_03
ANKH	-0.0180758	0.455569	-0.491721	-0.0747985	0.460941	1	oligodendrocytes_03
CLDN11	-0.171362	0.170264	-0.512988	-0.983134	0.46372	1	oligodendrocytes_03
GARNL3	-0.293904	0.31964	-0.907448	-0.938874	0.463848	1	oligodendrocytes_03
JAKMIP3	-0.0173068	0.0371059	-0.0717195	-0.623398	0.463908	1	oligodendrocytes_03
MAPRE2	-0.097021	0.464023	-0.658065	-0.338935	0.464336	1	oligodendrocytes_03
SRSF11	0.29157	0.805164	-0.222024	1.11268	0.465264	1	oligodendrocytes_03
TBL1XR1	0.120895	0.461358	-0.219567	0.695966	0.466968	1	oligodendrocytes_03
MDN1	-0.0215162	0.05516	-0.0981923	-0.549988	0.468965	1	oligodendrocytes_03
SPATA13	0.0335488	0.187667	-0.120569	0.426649	0.469412	1	oligodendrocytes_03
RGL1	0.105756	0.658856	-0.447344	0.374756	0.470864	1	oligodendrocytes_03
ANK2	-0.2804	0.370397	-0.931196	-0.844463	0.471651	1	oligodendrocytes_03
RTN3	-0.522314	0.530178	-1.57481	-0.97266	0.471797	1	oligodendrocytes_03
CLIC4	-0.0313181	0.237143	-0.299779	-0.228645	0.472017	1	oligodendrocytes_03
GREB1L	0.0381818	0.678136	-0.601772	0.116938	0.47296	1	oligodendrocytes_03
NFIA	-0.0335732	0.463451	-0.530597	-0.132393	0.473681	1	oligodendrocytes_03
PTPRK	0.58475	1.85923	-0.689732	0.899258	0.473744	1	oligodendrocytes_03
FAM168A	0.129675	0.448732	-0.189381	0.796594	0.474254	1	oligodendrocytes_03
DYM	0.0972063	0.709381	-0.514968	0.31122	0.475714	1	oligodendrocytes_03
PBX1	0.0776155	0.803832	-0.648601	0.209474	0.480298	1	oligodendrocytes_03
AMER2	0.487624	1.34926	-0.374012	1.1092	0.480307	1	oligodendrocytes_03
MAT2A	0.0426029	0.299603	-0.214397	0.324904	0.480513	1	oligodendrocytes_03
ERC1	0.151112	0.467101	-0.164877	0.937292	0.480671	1	oligodendrocytes_03
RALGPS1	-0.232194	0.375992	-0.840379	-0.748277	0.481254	1	oligodendrocytes_03
JAK1	-0.0666124	1.15368	-1.28691	-0.106989	0.481969	1	oligodendrocytes_03
MPRIP	0.158085	0.662839	-0.346669	0.613845	0.482131	1	oligodendrocytes_03
RHOBTB1	0.100252	0.351228	-0.150724	0.782905	0.482619	1	oligodendrocytes_03
SPPL3	-0.00371955	0.714253	-0.721692	-0.0101538	0.483	1	oligodendrocytes_03
L3MBTL4	0.20437	0.591305	-0.182565	1.03521	0.48389	1	oligodendrocytes_03
TIAM1	0.26469	0.921414	-0.392034	0.789955	0.485086	1	oligodendrocytes_03
GPI	-0.010296	0.046362	-0.066954	-0.356168	0.485468	1	oligodendrocytes_03
CRYBG3	0.00240092	0.0144824	-0.00968052	0.3895	0.485585	1	oligodendrocytes_03
SPIN1	-0.134646	0.378655	-0.647946	-0.514125	0.485816	1	oligodendrocytes_03
DEPTOR	-0.292698	0.289274	-0.87467	-0.985747	0.486168	1	oligodendrocytes_03
FOXN3	-0.164115	0.358981	-0.687211	-0.614915	0.48644	1	oligodendrocytes_03
MEGF10	0.311307	0.828243	-0.205629	1.18032	0.486488	1	oligodendrocytes_03
MPDZ	-0.292593	0.357062	-0.942247	-0.882733	0.488298	1	oligodendrocytes_03
BBS9	0.108196	0.497238	-0.280846	0.545084	0.48834	1	oligodendrocytes_03
SRCIN1	-0.276186	0.265073	-0.817445	-1.0001	0.488408	1	oligodendrocytes_03
KLHL24	0.109036	0.54741	-0.329338	0.487499	0.489904	1	oligodendrocytes_03
MAGI2	-0.204691	0.13238	-0.541763	-1.19021	0.490623	1	oligodendrocytes_03
LRRC1	0.365519	1.57487	-0.843834	0.592386	0.491883	1	oligodendrocytes_03
HNRNPC	0.158946	0.71023	-0.392337	0.565098	0.492453	1	oligodendrocytes_03
ADARB2	-0.0114869	0.0238329	-0.0468066	-0.63743	0.493648	1	oligodendrocytes_03
NPAS3	-0.166688	1.89075	-2.22413	-0.158791	0.494067	1	oligodendrocytes_03
AMD1	-0.00103057	0.246879	-0.24894	-0.00814763	0.494831	1	oligodendrocytes_03
MARK3	-0.0651777	0.348915	-0.47927	-0.308496	0.497653	1	oligodendrocytes_03
DOCK5	0.560538	1.5326	-0.411522	1.13021	0.500706	1	oligodendrocytes_03
PLPPR1	-0.321718	0.290315	-0.933751	-1.03026	0.50115	1	oligodendrocytes_03
GPATCH8	0.252323	0.817722	-0.313076	0.874682	0.501256	1	oligodendrocytes_03
KDM4C	0.157445	0.670064	-0.355174	0.601981	0.501328	1	oligodendrocytes_03
CLEC16A	-0.0165922	0.0261171	-0.0593016	-0.76143	0.502223	1	oligodendrocytes_03
FBXL5	0.226833	0.856256	-0.402589	0.706338	0.503925	1	oligodendrocytes_03
MON2	-0.0641898	0.311122	-0.439501	-0.335214	0.505229	1	oligodendrocytes_03
C12orf76	-0.348862	0.274131	-0.971855	-1.09754	0.506141	1	oligodendrocytes_03
FER	0.101155	0.381805	-0.179494	0.706437	0.506261	1	oligodendrocytes_03
MPHOSPH8	0.0270504	0.108279	-0.0541787	0.652694	0.50658	1	oligodendrocytes_03
RALGAPA2	-0.137617	0.185092	-0.460326	-0.835813	0.506999	1	oligodendrocytes_03
PLXDC2	-0.588437	0.56217	-1.73904	-1.00235	0.50747	1	oligodendrocytes_03
TMEM165	-0.144963	0.107039	-0.396966	-1.12746	0.508173	1	oligodendrocytes_03
NRDC	0.319421	0.993355	-0.354512	0.928956	0.508738	1	oligodendrocytes_03
ZNF644	-0.1146	0.64767	-0.876871	-0.294663	0.508738	1	oligodendrocytes_03
C20orf194	-0.265751	0.349307	-0.880809	-0.84685	0.508841	1	oligodendrocytes_03
HOOK3	-0.209283	0.223916	-0.642483	-0.94688	0.509757	1	oligodendrocytes_03
SENP7	-0.177327	0.305604	-0.660258	-0.719677	0.510257	1	oligodendrocytes_03
WDR7	0.0840042	0.478643	-0.310635	0.417205	0.511166	1	oligodendrocytes_03
TNKS	0.012241	0.582442	-0.55796	0.0420762	0.511381	1	oligodendrocytes_03
RAB10	0.17674	0.56883	-0.21535	0.883482	0.512704	1	oligodendrocytes_03
OSBPL1A	-0.14219	0.116703	-0.401084	-1.07646	0.514243	1	oligodendrocytes_03
SHROOM4	-0.135121	0.656837	-0.927079	-0.334401	0.514386	1	oligodendrocytes_03
CTBP2	0.113679	0.433515	-0.206158	0.696625	0.516457	1	oligodendrocytes_03
FMNL2	0.280387	1.38089	-0.820118	0.499361	0.516598	1	oligodendrocytes_03
NEK1	0.0475527	0.53632	-0.441215	0.190687	0.51799	1	oligodendrocytes_03
RAP1GDS1	-0.411781	0.4208	-1.24436	-0.969366	0.519651	1	oligodendrocytes_03
ZFAND3	-0.116417	0.50421	-0.737045	-0.367651	0.520326	1	oligodendrocytes_03
HIP1	-0.156055	0.221327	-0.533437	-0.810483	0.522308	1	oligodendrocytes_03
VPS13C	0.392505	1.06285	-0.277843	1.14761	0.52255	1	oligodendrocytes_03
LRRTM3	0.00668959	0.441722	-0.428343	0.0301388	0.522987	1	oligodendrocytes_03
FGFR2	0.10042	0.553388	-0.352548	0.434512	0.524204	1	oligodendrocytes_03
B3GAT1	-0.100074	0.148286	-0.348434	-0.78975	0.529683	1	oligodendrocytes_03
CTTNBP2	0.317639	0.891105	-0.255828	1.08561	0.529833	1	oligodendrocytes_03
NFAT5	-0.218586	0.24659	-0.683762	-0.920986	0.529999	1	oligodendrocytes_03
TTBK2	-0.240826	0.212861	-0.694514	-1.04039	0.531256	1	oligodendrocytes_03
FTO	0.144008	0.450582	-0.162566	0.920661	0.532002	1	oligodendrocytes_03
ITGA2	-0.0825604	0.218945	-0.384065	-0.536693	0.532558	1	oligodendrocytes_03
REPS2	0.0973743	0.342834	-0.148085	0.777523	0.536952	1	oligodendrocytes_03
HMGB1	0.141071	0.529513	-0.247372	0.711802	0.537085	1	oligodendrocytes_03
SSBP2	0.367978	1.0267	-0.290747	1.09488	0.537346	1	oligodendrocytes_03
DMXL1	-0.27011	0.407721	-0.947941	-0.781028	0.537357	1	oligodendrocytes_03
SORT1	0.323937	0.89472	-0.246846	1.11234	0.538162	1	oligodendrocytes_03
SPECC1L	0.0130355	0.0492124	-0.0231413	0.70623	0.539144	1	oligodendrocytes_03
FOLH1	-0.130808	0.709977	-0.971592	-0.304927	0.539686	1	oligodendrocytes_03
SH3GL3	-0.103	0.28776	-0.493761	-0.516625	0.542746	1	oligodendrocytes_03
NCKAP5	0.164913	0.563886	-0.23406	0.810139	0.544703	1	oligodendrocytes_03
HIPK2	-0.0829628	0.401228	-0.567154	-0.335826	0.54481	1	oligodendrocytes_03
APP	0.153108	0.449738	-0.143522	1.01165	0.545164	1	oligodendrocytes_03
NFE2L2	0.128457	0.536503	-0.279589	0.617018	0.548262	1	oligodendrocytes_03
TRMT11	0.0218813	0.119523	-0.0757608	0.439222	0.548881	1	oligodendrocytes_03
NCAM2	0.796396	2.71104	-1.11824	0.815248	0.551583	1	oligodendrocytes_03
USP33	-0.0598686	0.476497	-0.596234	-0.218769	0.558645	1	oligodendrocytes_03
RCAN2	0.157527	0.720344	-0.405289	0.548577	0.559536	1	oligodendrocytes_03
AMBRA1	-0.0689928	0.333045	-0.471031	-0.336345	0.560685	1	oligodendrocytes_03
HS3ST5	-0.127564	0.781105	-1.03623	-0.27515	0.560942	1	oligodendrocytes_03
MTSS1	-0.0374446	0.529689	-0.604579	-0.129405	0.561105	1	oligodendrocytes_03
SPTBN1	0.0326521	0.682718	-0.617414	0.0984469	0.562334	1	oligodendrocytes_03
AP3B1	0.123953	0.688053	-0.440146	0.430676	0.563229	1	oligodendrocytes_03
MEIS2	0.187588	0.626308	-0.251132	0.838044	0.564429	1	oligodendrocytes_03
FAM13C	-0.0858415	0.160422	-0.332105	-0.683196	0.56604	1	oligodendrocytes_03
ZNF536	-0.223544	0.631662	-1.07875	-0.512319	0.566492	1	oligodendrocytes_03
SOBP	0.306566	0.93318	-0.320047	0.958899	0.566642	1	oligodendrocytes_03
TRA2A	0.00750721	0.634823	-0.619808	0.0234553	0.567301	1	oligodendrocytes_03
LIMCH1	-0.1776	0.15003	-0.505231	-1.06245	0.568391	1	oligodendrocytes_03
VRK2	-0.142409	0.474685	-0.759503	-0.452308	0.56867	1	oligodendrocytes_03
ZHX3	-0.0704153	0.127192	-0.268023	-0.698413	0.570512	1	oligodendrocytes_03
NALCN	-0.0601958	0.367152	-0.487544	-0.276078	0.570939	1	oligodendrocytes_03
SEMA6D	0.272546	0.810494	-0.265401	0.992999	0.571183	1	oligodendrocytes_03
RAB40B	0.0667445	0.430791	-0.297302	0.359341	0.572184	1	oligodendrocytes_03
FAM13B	0.0627439	0.693273	-0.567785	0.195036	0.572439	1	oligodendrocytes_03
HBS1L	0.179756	0.68885	-0.329339	0.692042	0.573159	1	oligodendrocytes_03
PTGES3	0.461845	1.66152	-0.737831	0.754536	0.573784	1	oligodendrocytes_03
PCNX1	0.154791	0.838049	-0.528467	0.444026	0.574447	1	oligodendrocytes_03
RBM33	-0.058737	0.208852	-0.326326	-0.43022	0.575342	1	oligodendrocytes_03
PHC3	0.194433	0.597685	-0.208819	0.945021	0.576026	1	oligodendrocytes_03
CRTC3	-0.141817	0.307254	-0.590889	-0.618959	0.578872	1	oligodendrocytes_03
TLE4	0.106519	0.41181	-0.198772	0.683849	0.579269	1	oligodendrocytes_03
RERE	-0.168729	0.150161	-0.487619	-1.03704	0.580064	1	oligodendrocytes_03
URI1	0.119414	0.705999	-0.46717	0.399002	0.580586	1	oligodendrocytes_03
PLCL1	-0.102794	0.235876	-0.441464	-0.594892	0.581051	1	oligodendrocytes_03
MTMR2	0.154578	0.481098	-0.171943	0.927863	0.58152	1	oligodendrocytes_03
SUN2	0.0291593	0.435797	-0.377478	0.140546	0.585635	1	oligodendrocytes_03
TRAPPC9	-0.247045	0.389077	-0.883167	-0.761174	0.587406	1	oligodendrocytes_03
GPBP1	-0.315212	0.347238	-0.977662	-0.932605	0.587782	1	oligodendrocytes_03
FBXL7	0.302311	0.938852	-0.334229	0.930844	0.589073	1	oligodendrocytes_03
ZRANB2	-0.284146	0.429184	-0.997477	-0.780727	0.590004	1	oligodendrocytes_03
SDCCAG8	0.0136426	0.540794	-0.513509	0.0507234	0.590334	1	oligodendrocytes_03
CPEB4	0.156458	0.616099	-0.303182	0.667157	0.590519	1	oligodendrocytes_03
CPQ	0.0427352	0.738798	-0.653327	0.120333	0.591036	1	oligodendrocytes_03
ARFGEF3	0.346587	1.01232	-0.319151	1.02037	0.591656	1	oligodendrocytes_03
CNKSR3	-0.0503795	0.083755	-0.184514	-0.736142	0.592842	1	oligodendrocytes_03
ELMO1	-0.184801	1.55814	-1.92774	-0.207811	0.593262	1	oligodendrocytes_03
PACS2	-0.0242563	0.0425977	-0.0911104	-0.711124	0.593624	1	oligodendrocytes_03
ZNF207	0.154242	0.707068	-0.398585	0.54684	0.594041	1	oligodendrocytes_03
NR3C1	0.2826	0.843219	-0.278019	0.987991	0.59769	1	oligodendrocytes_03
ARHGAP35	-0.0151552	0.0478517	-0.078162	-0.471434	0.600369	1	oligodendrocytes_03
UGT8	-0.0454838	0.227052	-0.318019	-0.327101	0.602024	1	oligodendrocytes_03
MAN1A2	-0.105645	0.335468	-0.546757	-0.469404	0.602442	1	oligodendrocytes_03
YLPM1	0.130239	0.56226	-0.301782	0.59086	0.602513	1	oligodendrocytes_03
ZFYVE16	-0.400488	1.29751	-2.09849	-0.462275	0.602826	1	oligodendrocytes_03
PREX1	0.0202039	0.533294	-0.492886	0.0771774	0.603198	1	oligodendrocytes_03
SPECC1	0.0628108	0.238109	-0.112487	0.702271	0.603496	1	oligodendrocytes_03
RUFY2	-0.14636	0.33368	-0.626401	-0.597576	0.604587	1	oligodendrocytes_03
NAPEPLD	0.127652	0.474343	-0.21904	0.721658	0.607592	1	oligodendrocytes_03
FA2H	-0.264659	0.474671	-1.00399	-0.701611	0.610757	1	oligodendrocytes_03
TNRC6B	-0.0761237	0.53933	-0.691577	-0.242423	0.61119	1	oligodendrocytes_03
MGA	0.0585152	0.228705	-0.111675	0.67388	0.611821	1	oligodendrocytes_03
TBC1D5	0.145108	0.898149	-0.607932	0.377678	0.612538	1	oligodendrocytes_03
SCAF8	0.284994	0.889115	-0.319128	0.924611	0.612794	1	oligodendrocytes_03
GPR37	0.00261487	0.346842	-0.341612	0.0148886	0.613813	1	oligodendrocytes_03
CAMTA1	-0.191506	0.429256	-0.812268	-0.604652	0.61437	1	oligodendrocytes_03
PDS5B	0.195766	0.621004	-0.229473	0.902303	0.614722	1	oligodendrocytes_03
ZCCHC7	-0.118433	0.17533	-0.412195	-0.790175	0.615128	1	oligodendrocytes_03
TANC2	-0.123057	0.167372	-0.413486	-0.830453	0.615371	1	oligodendrocytes_03
TECPR2	0.0869314	0.321785	-0.147922	0.725484	0.617193	1	oligodendrocytes_03
PHACTR4	-0.166952	0.455849	-0.789753	-0.5254	0.617996	1	oligodendrocytes_03
SESTD1	-0.0989233	0.437059	-0.634906	-0.36174	0.618932	1	oligodendrocytes_03
FRMD5	-1.98416	1.873	-5.84132	-1.00822	0.619789	1	oligodendrocytes_03
UBE2D3	0.299356	0.921708	-0.322997	0.942755	0.619831	1	oligodendrocytes_03
ARID1B	-0.326004	0.674615	-1.32662	-0.638561	0.620426	1	oligodendrocytes_03
DAAM2	-0.215333	0.312738	-0.743403	-0.79922	0.622165	1	oligodendrocytes_03
RALGAPA1	-0.278699	0.375888	-0.933287	-0.834482	0.622324	1	oligodendrocytes_03
CBFB	0.0864325	0.517732	-0.344867	0.392777	0.622758	1	oligodendrocytes_03
SEC14L5	-0.0709363	0.115497	-0.257369	-0.745751	0.622942	1	oligodendrocytes_03
RAB11FIP4	-0.0266806	0.0581209	-0.111482	-0.616652	0.623095	1	oligodendrocytes_03
ATG7	0.100775	0.543519	-0.341968	0.446118	0.62469	1	oligodendrocytes_03
N4BP2L2	-0.082161	0.668209	-0.832531	-0.214604	0.625364	1	oligodendrocytes_03
ROCK1	-0.00777112	0.597096	-0.612638	-0.0251809	0.626355	1	oligodendrocytes_03
PCSK6	-0.117651	0.21698	-0.452283	-0.689095	0.626395	1	oligodendrocytes_03
RB1CC1	-0.318782	0.330779	-0.968342	-0.961882	0.627028	1	oligodendrocytes_03
ATP11A	-0.119794	0.293614	-0.533201	-0.567942	0.629027	1	oligodendrocytes_03
MBOAT2	0.0650257	0.736424	-0.606372	0.189825	0.63094	1	oligodendrocytes_03
FBXO11	0.122396	0.60381	-0.359018	0.498307	0.632083	1	oligodendrocytes_03
AFF4	-0.186514	0.332071	-0.705099	-0.704919	0.633211	1	oligodendrocytes_03
MAP4K4	-0.0719987	0.250227	-0.394224	-0.437938	0.633428	1	oligodendrocytes_03
NF1	0.252171	0.850529	-0.346187	0.826005	0.633645	1	oligodendrocytes_03
PDS5A	-0.248725	0.327159	-0.824609	-0.846512	0.635131	1	oligodendrocytes_03
ARHGAP5	-0.00544528	0.477885	-0.488775	-0.0220813	0.635962	1	oligodendrocytes_03
MOB3B	0.295739	0.931337	-0.339859	0.911957	0.637109	1	oligodendrocytes_03
ANKHD1	0.0200892	0.0917464	-0.051568	0.549479	0.637951	1	oligodendrocytes_03
CLIP2	-0.073733	0.126354	-0.27382	-0.722255	0.638972	1	oligodendrocytes_03
GNAQ	-0.213315	0.511158	-0.937789	-0.577096	0.639684	1	oligodendrocytes_03
NFASC	0.207425	1.07667	-0.661821	0.467699	0.643155	1	oligodendrocytes_03
FTL	0.0936848	0.307235	-0.119866	0.859837	0.643756	1	oligodendrocytes_03
HNRNPU	-0.065236	0.292356	-0.422828	-0.357559	0.645799	1	oligodendrocytes_03
PIP4K2A	0.137532	0.660311	-0.385247	0.515625	0.647078	1	oligodendrocytes_03
PRMT2	-0.184531	0.248467	-0.617528	-0.835278	0.648117	1	oligodendrocytes_03
SMARCC1	-0.0778689	0.158032	-0.31377	-0.646967	0.649301	1	oligodendrocytes_03
SFMBT2	-0.0214562	0.110234	-0.153147	-0.319335	0.650464	1	oligodendrocytes_03
ATP9A	0.00988592	0.287071	-0.267299	0.0699028	0.651409	1	oligodendrocytes_03
SNX30	-0.0799402	0.449001	-0.608881	-0.296214	0.655949	1	oligodendrocytes_03
ZC3H13	0.0378622	0.1885	-0.112776	0.492629	0.65721	1	oligodendrocytes_03
BTRC	-0.0642267	0.528733	-0.657186	-0.212295	0.659148	1	oligodendrocytes_03
NDE1	0.00764304	0.0804451	-0.065159	0.205765	0.659858	1	oligodendrocytes_03
PTPRD	0.0430423	0.483967	-0.397883	0.191328	0.660093	1	oligodendrocytes_03
TENT2	-0.111551	0.473418	-0.696519	-0.373755	0.660875	1	oligodendrocytes_03
COP1	-0.0925575	0.192506	-0.377621	-0.636382	0.661381	1	oligodendrocytes_03
ZNF148	0.24312	0.83645	-0.350209	0.803107	0.662934	1	oligodendrocytes_03
PPFIBP2	0.0769035	0.367826	-0.214019	0.518104	0.665089	1	oligodendrocytes_03
CCNY	-0.317429	0.390474	-1.02533	-0.878863	0.665158	1	oligodendrocytes_03
ZDHHC20	0.0497892	0.315822	-0.216244	0.366815	0.665284	1	oligodendrocytes_03
MAL	-0.141669	0.289787	-0.573124	-0.643555	0.665445	1	oligodendrocytes_03
DTNA	-0.106545	0.505632	-0.718722	-0.341118	0.667426	1	oligodendrocytes_03
EDIL3	-0.226125	0.700937	-1.15319	-0.478067	0.669656	1	oligodendrocytes_03
NIPAL3	-0.137426	0.260049	-0.5349	-0.677652	0.670514	1	oligodendrocytes_03
LARGE1	-0.200267	0.508779	-0.909313	-0.553583	0.670562	1	oligodendrocytes_03
ANKUB1	-0.0679865	0.28172	-0.417693	-0.381037	0.672619	1	oligodendrocytes_03
SHPRH	-0.146123	0.23883	-0.531075	-0.743974	0.672837	1	oligodendrocytes_03
RPS6KC1	0.174685	0.804606	-0.455236	0.543522	0.673041	1	oligodendrocytes_03
ASAP1	-0.247729	0.341207	-0.836665	-0.824435	0.674247	1	oligodendrocytes_03
RAPGEF5	0.0853431	0.782384	-0.611698	0.239971	0.675867	1	oligodendrocytes_03
LPAR1	0.0816509	0.363321	-0.200019	0.568157	0.675944	1	oligodendrocytes_03
DDX17	-0.125948	0.384246	-0.636142	-0.483843	0.678483	1	oligodendrocytes_03
TRAPPC10	-0.0965464	0.409379	-0.602472	-0.374022	0.678675	1	oligodendrocytes_03
RBM26	-0.0612216	0.678331	-0.800774	-0.16225	0.683389	1	oligodendrocytes_03
ANO4	0.0283665	0.47946	-0.422727	0.12325	0.684226	1	oligodendrocytes_03
NFKB1	-0.00390817	0.420654	-0.42847	-0.0180418	0.685617	1	oligodendrocytes_03
NCOR2	-0.00632971	0.171655	-0.184314	-0.0697028	0.686106	1	oligodendrocytes_03
ERCC6L2	-0.0677876	0.24766	-0.383236	-0.421183	0.687979	1	oligodendrocytes_03
PTPN11	0.0742241	0.488305	-0.339857	0.351324	0.688683	1	oligodendrocytes_03
FCHSD2	0.201397	0.657592	-0.254797	0.86527	0.689018	1	oligodendrocytes_03
HHIP	0.244743	0.966895	-0.47741	0.664246	0.69051	1	oligodendrocytes_03
TMEFF2	0.169081	1.1731	-0.834934	0.330067	0.690915	1	oligodendrocytes_03
NBAS	0.320177	1.08368	-0.443327	0.821915	0.69221	1	oligodendrocytes_03
ITFG1	0.0697211	0.734782	-0.59534	0.205471	0.692308	1	oligodendrocytes_03
SPATA6	0.0186522	0.415038	-0.377733	0.0922275	0.701632	1	oligodendrocytes_03
ATXN2	-0.196534	0.379657	-0.772725	-0.668528	0.703009	1	oligodendrocytes_03
DPYD	-0.140813	0.250543	-0.532168	-0.70521	0.704802	1	oligodendrocytes_03
LRBA	0.106174	0.703405	-0.491058	0.348435	0.707378	1	oligodendrocytes_03
CEP85L	0.300622	1.0219	-0.42066	0.816891	0.708187	1	oligodendrocytes_03
ZNF292	0.142031	0.533899	-0.249837	0.710379	0.708473	1	oligodendrocytes_03
LCOR	0.11768	0.485426	-0.250066	0.627196	0.709347	1	oligodendrocytes_03
ATXN1	0.236622	1.07934	-0.606097	0.550326	0.709424	1	oligodendrocytes_03
KIAA1755	0.0421562	0.593241	-0.508928	0.149931	0.71032	1	oligodendrocytes_03
ARIH1	0.0529801	0.22702	-0.12106	0.596639	0.710345	1	oligodendrocytes_03
CTNNA3	-0.73674	5.83841	-7.31189	-0.219612	0.710813	1	oligodendrocytes_03
IQCJ-SCHIP1	-0.00701415	0.0198276	-0.0338559	-0.512168	0.711247	1	oligodendrocytes_03
CNP	0.132094	0.453334	-0.189146	0.80594	0.711632	1	oligodendrocytes_03
FAM53B	-0.0584511	0.2553	-0.372202	-0.365137	0.711834	1	oligodendrocytes_03
SLC22A15	-0.179804	0.306323	-0.665931	-0.724933	0.71296	1	oligodendrocytes_03
TRIP11	-0.0984386	0.209608	-0.406485	-0.626321	0.715152	1	oligodendrocytes_03
GRIA2	0.14109	0.539216	-0.257035	0.694585	0.716198	1	oligodendrocytes_03
MGAT5	0.226874	0.784481	-0.330734	0.797451	0.717744	1	oligodendrocytes_03
VMP1	0.0600023	0.54081	-0.420805	0.244594	0.718003	1	oligodendrocytes_03
TMEM14B	0.017039	0.605807	-0.571729	0.0567215	0.719315	1	oligodendrocytes_03
KDM5A	0.0381206	0.186345	-0.110103	0.504068	0.719403	1	oligodendrocytes_03
SOS1	-0.0649434	0.138484	-0.26837	-0.625712	0.721908	1	oligodendrocytes_03
FUT8	-0.245045	0.829124	-1.31921	-0.447118	0.722523	1	oligodendrocytes_03
MAGI1	0.0352258	0.685041	-0.614589	0.106248	0.723909	1	oligodendrocytes_03
TF	0.0823436	0.459054	-0.294367	0.428421	0.725368	1	oligodendrocytes_03
ST18	-0.159883	1.43959	-1.75936	-0.195917	0.726535	1	oligodendrocytes_03
RFX7	-0.0527083	0.109872	-0.215288	-0.635419	0.727321	1	oligodendrocytes_03
PPP2R2A	-0.0912429	0.239643	-0.422129	-0.540467	0.728408	1	oligodendrocytes_03
EXOC4	0.0805624	0.465334	-0.304209	0.410372	0.729328	1	oligodendrocytes_03
KIAA1958	0.00794731	0.64864	-0.632745	0.0243119	0.729414	1	oligodendrocytes_03
KIAA0930	0.143244	0.691287	-0.404799	0.512284	0.730919	1	oligodendrocytes_03
PHIP	-0.0154012	0.544311	-0.575114	-0.0539309	0.732465	1	oligodendrocytes_03
PRKDC	0.156472	0.650096	-0.337152	0.621283	0.735312	1	oligodendrocytes_03
TUT4	0.135031	0.615178	-0.345116	0.551197	0.738038	1	oligodendrocytes_03
SRGAP3	0.0201587	0.563908	-0.52359	0.0726627	0.739167	1	oligodendrocytes_03
APBB2	-0.200054	0.631721	-1.03183	-0.4714	0.73917	1	oligodendrocytes_03
SMCHD1	0.0348057	0.573849	-0.504237	0.126554	0.739822	1	oligodendrocytes_03
CDC42BPA	-0.067583	0.306545	-0.441711	-0.35405	0.740169	1	oligodendrocytes_03
ZNF397	0.0761478	0.302188	-0.149892	0.660267	0.743349	1	oligodendrocytes_03
FGF1	-0.0284536	0.0698599	-0.126767	-0.567247	0.74369	1	oligodendrocytes_03
MAPT	0.0370454	0.514324	-0.440233	0.152129	0.744102	1	oligodendrocytes_03
DLG2	-0.0167485	0.924076	-0.957573	-0.0348912	0.744305	1	oligodendrocytes_03
R3HDM2	0.23731	1.01107	-0.53645	0.601115	0.745178	1	oligodendrocytes_03
FEZ1	0.159932	0.876378	-0.556513	0.437523	0.745275	1	oligodendrocytes_03
FARS2	-0.0437544	0.45913	-0.546638	-0.17053	0.746095	1	oligodendrocytes_03
CLK1	-0.00610616	0.424201	-0.436414	-0.0278123	0.747223	1	oligodendrocytes_03
SCFD2	0.163604	0.621792	-0.294584	0.699838	0.747543	1	oligodendrocytes_03
GATAD1	0.218541	0.901783	-0.464701	0.626911	0.747897	1	oligodendrocytes_03
ZBTB1	-0.0265225	0.117911	-0.170956	-0.35991	0.749174	1	oligodendrocytes_03
HIBCH	0.18363	0.738713	-0.371453	0.648386	0.749457	1	oligodendrocytes_03
PKN2	-0.117028	0.230473	-0.464529	-0.660059	0.75079	1	oligodendrocytes_03
PRRG1	-0.20924	0.393591	-0.812071	-0.680295	0.751803	1	oligodendrocytes_03
RIN2	-0.0899765	0.402201	-0.582154	-0.358307	0.752244	1	oligodendrocytes_03
PPP6R2	0.126409	0.690276	-0.437458	0.439389	0.753918	1	oligodendrocytes_03
XRCC5	0.176897	0.76006	-0.406265	0.594537	0.754417	1	oligodendrocytes_03
WDR59	-0.035971	0.315833	-0.387775	-0.200401	0.755992	1	oligodendrocytes_03
SRRM2	-0.0339825	0.109023	-0.176988	-0.465749	0.7566	1	oligodendrocytes_03
SNCA	0.00628269	0.0272486	-0.0146832	0.587328	0.756642	1	oligodendrocytes_03
EXOC6B	-0.376096	0.757102	-1.50929	-0.650491	0.756821	1	oligodendrocytes_03
GOLM2	-0.0640068	0.248881	-0.376895	-0.400945	0.759094	1	oligodendrocytes_03
CPEB2	0.207199	0.859047	-0.444649	0.623003	0.759499	1	oligodendrocytes_03
TMEM135	-0.184248	0.324325	-0.692822	-0.710065	0.760634	1	oligodendrocytes_03
RPTOR	0.046517	0.212356	-0.119322	0.549761	0.762851	1	oligodendrocytes_03
COLGALT2	-0.0309892	0.415994	-0.477973	-0.135884	0.764503	1	oligodendrocytes_03
FBN1	0.190589	0.714961	-0.333783	0.712372	0.764666	1	oligodendrocytes_03
EZH1	0.00931764	0.322562	-0.303927	0.0583003	0.765265	1	oligodendrocytes_03
ITSN2	-0.00112455	0.125675	-0.127924	-0.0173824	0.767529	1	oligodendrocytes_03
ASB3	0.175142	0.660302	-0.310019	0.707542	0.768798	1	oligodendrocytes_03
PON2	-0.00531328	0.457084	-0.46771	-0.0225214	0.770032	1	oligodendrocytes_03
ADCY5	-0.0321411	0.0848869	-0.149169	-0.538293	0.771415	1	oligodendrocytes_03
PPP2R2B	-0.274944	1.28894	-1.83883	-0.344578	0.771668	1	oligodendrocytes_03
CUEDC1	-0.0993812	0.542013	-0.740775	-0.303688	0.771756	1	oligodendrocytes_03
AKAP9	-0.0350836	0.102561	-0.172728	-0.499567	0.772553	1	oligodendrocytes_03
SPIDR	0.214352	0.841364	-0.412661	0.670038	0.772775	1	oligodendrocytes_03
TNRC6C	-0.1087	0.515679	-0.733079	-0.341216	0.774091	1	oligodendrocytes_03
PPFIA2	-0.0822236	0.330258	-0.494705	-0.390697	0.774682	1	oligodendrocytes_03
ADAMTSL3	0.0475418	0.288442	-0.193359	0.386799	0.775311	1	oligodendrocytes_03
ACSL3	-0.0935865	0.178303	-0.365476	-0.674636	0.775316	1	oligodendrocytes_03
RBM39	-0.187138	0.343133	-0.717408	-0.691691	0.777039	1	oligodendrocytes_03
FAM133B	-0.133168	0.27981	-0.546147	-0.632006	0.777509	1	oligodendrocytes_03
LRRC7	0.0247121	0.755328	-0.705903	0.0662931	0.778036	1	oligodendrocytes_03
PHYHIPL	0.189886	0.75294	-0.373168	0.660984	0.778478	1	oligodendrocytes_03
OSBP2	-0.0191752	0.0474512	-0.0858017	-0.564082	0.779008	1	oligodendrocytes_03
DNAJB2	-0.0976914	0.370564	-0.565947	-0.408904	0.779585	1	oligodendrocytes_03
KMT2E	0.166075	0.676172	-0.344021	0.638118	0.78589	1	oligodendrocytes_03
FAM120B	0.0214726	0.165369	-0.122424	0.29247	0.78682	1	oligodendrocytes_03
FAR1	0.13183	0.629198	-0.365538	0.519498	0.786949	1	oligodendrocytes_03
DIP2C	0.195829	1.19633	-0.804674	0.383625	0.788377	1	oligodendrocytes_03
SELENOW	-0.0189617	0.303806	-0.341729	-0.115142	0.789101	1	oligodendrocytes_03
DLC1	-0.125133	0.294059	-0.544324	-0.585067	0.792084	1	oligodendrocytes_03
UBE2R2	-0.204832	0.408034	-0.817699	-0.655059	0.792471	1	oligodendrocytes_03
MBNL2	-0.190554	0.590415	-0.971522	-0.478225	0.793884	1	oligodendrocytes_03
SHB	-0.0241828	0.0844101	-0.132776	-0.436469	0.795699	1	oligodendrocytes_03
SGK1	0.160307	0.832473	-0.511858	0.467439	0.797709	1	oligodendrocytes_03
AOPEP	-0.0535946	0.223675	-0.330864	-0.37885	0.797754	1	oligodendrocytes_03
ZFC3H1	-0.100086	0.248564	-0.448737	-0.562643	0.798315	1	oligodendrocytes_03
LPGAT1	-0.0933817	0.294157	-0.480921	-0.472274	0.799069	1	oligodendrocytes_03
ATP8A1	-0.0601523	0.277031	-0.397335	-0.349651	0.799727	1	oligodendrocytes_03
MYCBP2	-0.0894116	0.429387	-0.60821	-0.337787	0.799787	1	oligodendrocytes_03
ZFR	-0.0115967	0.571658	-0.594851	-0.0389696	0.802055	1	oligodendrocytes_03
AHI1	-0.14996	0.464817	-0.764737	-0.478087	0.804065	1	oligodendrocytes_03
DST	-0.0813257	0.663306	-0.825957	-0.214059	0.804236	1	oligodendrocytes_03
TOGARAM1	-0.026297	0.522701	-0.575295	-0.0938821	0.804268	1	oligodendrocytes_03
LRRC63	-0.140348	0.455883	-0.73658	-0.461361	0.80854	1	oligodendrocytes_03
LSAMP	0.0500814	0.988045	-0.887882	0.10465	0.809357	1	oligodendrocytes_03
PPA2	0.130594	0.762412	-0.501224	0.405116	0.812294	1	oligodendrocytes_03
RAP1A	-0.0359797	0.409733	-0.481693	-0.158216	0.813485	1	oligodendrocytes_03
DENND4A	0.149641	0.780421	-0.481139	0.464964	0.814472	1	oligodendrocytes_03
SFSWAP	-0.114114	0.317811	-0.546038	-0.51782	0.816544	1	oligodendrocytes_03
NSMCE2	-0.120766	0.543395	-0.784927	-0.356385	0.816897	1	oligodendrocytes_03
TMCC1	0.280849	1.15653	-0.594832	0.628601	0.818749	1	oligodendrocytes_03
ZNF652	-0.0043669	0.042765	-0.0514988	-0.181596	0.819487	1	oligodendrocytes_03
KLC1	0.111787	0.659176	-0.435602	0.400262	0.822898	1	oligodendrocytes_03
POLK	-0.171064	0.4299	-0.772028	-0.557901	0.824134	1	oligodendrocytes_03
MAN2A1	-0.108144	0.299586	-0.515873	-0.519849	0.824638	1	oligodendrocytes_03
NCOR1	-0.173326	0.41445	-0.761102	-0.577964	0.826071	1	oligodendrocytes_03
SLC22A23	0.000300032	0.0646394	-0.0640394	0.00913984	0.826485	1	oligodendrocytes_03
BTBD7	0.0737052	0.357608	-0.210198	0.508834	0.826822	1	oligodendrocytes_03
EPS15	-0.0315934	0.500738	-0.563925	-0.116322	0.828183	1	oligodendrocytes_03
INSR	-0.0410612	0.182781	-0.264903	-0.359533	0.828894	1	oligodendrocytes_03
LRP2	0.00376218	0.0340768	-0.0265525	0.24324	0.829499	1	oligodendrocytes_03
CYTH1	0.0868326	0.657959	-0.484294	0.297988	0.83015	1	oligodendrocytes_03
EPC2	0.0277041	0.392321	-0.336913	0.148921	0.832855	1	oligodendrocytes_03
TANC1	0.0127204	0.216538	-0.191098	0.122322	0.833245	1	oligodendrocytes_03
MICAL3	-0.0420461	0.176801	-0.260893	-0.37656	0.833257	1	oligodendrocytes_03
STK3	-0.0401692	0.267581	-0.347919	-0.255825	0.83436	1	oligodendrocytes_03
EHBP1	0.0836173	0.815415	-0.64818	0.223951	0.837349	1	oligodendrocytes_03
PDE7A	0.0976335	0.456354	-0.261087	0.533446	0.837411	1	oligodendrocytes_03
ATF7	0.132294	0.597294	-0.332706	0.557616	0.839028	1	oligodendrocytes_03
ADD1	-0.0195039	0.386889	-0.425896	-0.0940641	0.84015	1	oligodendrocytes_03
MAP4K5	0.138655	0.615278	-0.337967	0.570176	0.841717	1	oligodendrocytes_03
PSEN1	0.125049	1.07247	-0.822371	0.258694	0.841893	1	oligodendrocytes_03
MTUS1	0.0730033	0.328841	-0.182835	0.559275	0.842075	1	oligodendrocytes_03
NCOA1	-0.101519	0.245161	-0.4482	-0.573941	0.84224	1	oligodendrocytes_03
HNRNPDL	-0.0419973	0.453256	-0.53725	-0.166204	0.843211	1	oligodendrocytes_03
BCLAF1	-0.0204609	0.0819511	-0.122873	-0.391581	0.843826	1	oligodendrocytes_03
CNDP1	0.0765594	0.391075	-0.237956	0.477095	0.844829	1	oligodendrocytes_03
CNTN2	-0.0377954	0.587439	-0.66303	-0.11848	0.845111	1	oligodendrocytes_03
KIAA1109	-0.0878101	0.674376	-0.849996	-0.225804	0.845635	1	oligodendrocytes_03
BCAS1	0.199621	0.97038	-0.571138	0.507616	0.851383	1	oligodendrocytes_03
CDK13	-0.00655928	0.707943	-0.721062	-0.0179929	0.853574	1	oligodendrocytes_03
PRPF4B	-0.0187802	0.0605351	-0.0980955	-0.464078	0.856012	1	oligodendrocytes_03
KAT2B	-0.148197	0.56919	-0.865585	-0.404888	0.856405	1	oligodendrocytes_03
SRPK2	-0.0249285	0.493595	-0.543452	-0.0942272	0.857403	1	oligodendrocytes_03
KTN1	-0.0096944	0.484403	-0.503792	-0.0384553	0.860826	1	oligodendrocytes_03
ARID1A	0.00854471	0.308486	-0.291397	0.0558354	0.86163	1	oligodendrocytes_03
UGGT2	-0.0658683	0.493338	-0.625075	-0.230862	0.863561	1	oligodendrocytes_03
LRRC8D	0.153167	0.733816	-0.427482	0.517012	0.863743	1	oligodendrocytes_03
BCL2L1	-0.00440912	0.206196	-0.215014	-0.0410329	0.865468	1	oligodendrocytes_03
WDFY2	0.0505292	0.642752	-0.541694	0.167226	0.86618	1	oligodendrocytes_03
DYNC1I2	-0.039864	0.344295	-0.424023	-0.203384	0.866243	1	oligodendrocytes_03
PAK2	0.0963516	0.500902	-0.308199	0.466803	0.867547	1	oligodendrocytes_03
ZNF638	0.0556126	0.443901	-0.332676	0.280715	0.868798	1	oligodendrocytes_03
CADM1	0.0951787	0.830188	-0.639831	0.253802	0.870525	1	oligodendrocytes_03
WDR70	-0.0306327	0.566402	-0.627668	-0.100562	0.871105	1	oligodendrocytes_03
NCAM1	0.173846	1.32772	-0.980029	0.295293	0.871656	1	oligodendrocytes_03
CREB5	-0.0940092	0.671264	-0.859282	-0.24077	0.873034	1	oligodendrocytes_03
DDX46	-0.0502024	0.343635	-0.444039	-0.249837	0.873048	1	oligodendrocytes_03
ZNF704	-0.087999	0.688948	-0.864946	-0.221991	0.873928	1	oligodendrocytes_03
HERC2	0.00630498	0.266641	-0.254031	0.0474677	0.874201	1	oligodendrocytes_03
P2RX7	-0.125158	0.416468	-0.666784	-0.452905	0.875844	1	oligodendrocytes_03
C10orf90	-0.124431	0.536897	-0.785759	-0.368774	0.876699	1	oligodendrocytes_03
TBC1D22A	0.0937448	0.497443	-0.309953	0.455133	0.876867	1	oligodendrocytes_03
SH3PXD2B	-0.0248881	0.088294	-0.13807	-0.430985	0.877939	1	oligodendrocytes_03
RHOU	0.0205168	0.250827	-0.209793	0.1746	0.880452	1	oligodendrocytes_03
TTC17	-0.0360693	0.192497	-0.264636	-0.309296	0.881481	1	oligodendrocytes_03
RBPJ	-0.0420467	0.669422	-0.753515	-0.115831	0.882079	1	oligodendrocytes_03
PALM2AKAP2	0.0498239	0.684983	-0.585335	0.153746	0.882404	1	oligodendrocytes_03
SEMA4D	0.229996	1.21885	-0.758861	0.455863	0.885132	1	oligodendrocytes_03
STRN3	0.0882408	0.524264	-0.347782	0.396651	0.887456	1	oligodendrocytes_03
MEF2A	0.050522	0.369212	-0.268168	0.310714	0.889275	1	oligodendrocytes_03
TPD52	-0.0329008	0.428522	-0.494324	-0.139751	0.889292	1	oligodendrocytes_03
GIGYF2	0.149513	0.789368	-0.490342	0.457978	0.889491	1	oligodendrocytes_03
AGAP1	-0.282813	1.64589	-2.21151	-0.287397	0.889534	1	oligodendrocytes_03
SENP6	0.0614073	0.671875	-0.549061	0.197154	0.89015	1	oligodendrocytes_03
SYNJ2	0.0440628	0.544427	-0.456301	0.172597	0.8916	1	oligodendrocytes_03
CEP97	0.0371446	0.234212	-0.159923	0.369427	0.892007	1	oligodendrocytes_03
HECTD1	0.0933371	0.654359	-0.467685	0.326079	0.892958	1	oligodendrocytes_03
FAM124A	-0.0658136	0.250849	-0.382476	-0.407349	0.893772	1	oligodendrocytes_03
PHACTR3	0.0613547	0.447979	-0.325269	0.311033	0.896092	1	oligodendrocytes_03
NSD3	0.0122128	0.624789	-0.600364	0.0390753	0.901249	1	oligodendrocytes_03
SH3RF1	0.141849	1.10632	-0.82262	0.288261	0.902079	1	oligodendrocytes_03
MDM4	0.0227806	0.529613	-0.484052	0.0880945	0.906087	1	oligodendrocytes_03
CREBBP	0.0386202	0.527597	-0.450357	0.154801	0.908624	1	oligodendrocytes_03
PIK3R1	-0.0176629	0.544122	-0.579448	-0.0616226	0.908736	1	oligodendrocytes_03
KIF13A	-0.172494	0.635452	-0.98044	-0.418447	0.911764	1	oligodendrocytes_03
REV3L	-0.015523	0.333514	-0.36456	-0.0871669	0.912728	1	oligodendrocytes_03
HP1BP3	-0.151948	0.370995	-0.674891	-0.569493	0.914961	1	oligodendrocytes_03
GPHN	-0.129562	0.523319	-0.782444	-0.388949	0.915044	1	oligodendrocytes_03
FNIP1	0.103827	0.591069	-0.383414	0.417653	0.915519	1	oligodendrocytes_03
TMEM144	-0.0591639	0.230051	-0.348378	-0.400945	0.915555	1	oligodendrocytes_03
CEP170	0.0492003	0.287165	-0.188764	0.405232	0.915681	1	oligodendrocytes_03
NUCKS1	-0.0489309	0.43452	-0.532381	-0.198372	0.916581	1	oligodendrocytes_03
SNX1	0.032384	0.511288	-0.44652	0.132535	0.916638	1	oligodendrocytes_03
MEIS1	-0.077451	0.319126	-0.474028	-0.382779	0.916652	1	oligodendrocytes_03
ELAPOR2	0.0972182	0.579866	-0.385429	0.394789	0.917608	1	oligodendrocytes_03
RABGEF1	-0.00928823	0.597553	-0.616129	-0.029999	0.917827	1	oligodendrocytes_03
STAU2	-0.0653793	0.418173	-0.548932	-0.264999	0.919037	1	oligodendrocytes_03
SUGT1	-0.00615596	0.124624	-0.136936	-0.0922575	0.920313	1	oligodendrocytes_03
INVS	0.021464	0.147955	-0.105027	0.332582	0.922097	1	oligodendrocytes_03
SYT11	0.0354584	0.24928	-0.178363	0.325025	0.922658	1	oligodendrocytes_03
TULP4	0.00852258	0.58298	-0.565935	0.0290778	0.925117	1	oligodendrocytes_03
INPP5A	-0.0155466	0.0786657	-0.109759	-0.323427	0.925283	1	oligodendrocytes_03
ZNF609	-0.128763	0.608183	-0.865709	-0.342454	0.92529	1	oligodendrocytes_03
DOCK4	0.211474	1.37362	-0.95067	0.356653	0.926327	1	oligodendrocytes_03
ACER3	-0.0164382	0.580021	-0.612897	-0.054016	0.92641	1	oligodendrocytes_03
PRKN	0.133262	0.840709	-0.574186	0.369198	0.926657	1	oligodendrocytes_03
STXBP6	0.0229918	0.390865	-0.344881	0.122496	0.926785	1	oligodendrocytes_03
MYO9A	0.0754715	0.601953	-0.45101	0.280962	0.929303	1	oligodendrocytes_03
DENND5A	-0.0930856	0.657052	-0.843224	-0.243215	0.92972	1	oligodendrocytes_03
DIP2B	0.01662	0.843136	-0.809896	0.0394119	0.930103	1	oligodendrocytes_03
DYNC1H1	-0.0217662	0.120238	-0.16377	-0.300421	0.930182	1	oligodendrocytes_03
TTC37	0.0689067	0.676374	-0.53856	0.222324	0.933028	1	oligodendrocytes_03
AGTPBP1	0.0260399	0.36451	-0.31243	0.150788	0.935886	1	oligodendrocytes_03
GTDC1	0.0261273	0.679339	-0.627085	0.078395	0.937206	1	oligodendrocytes_03
ELF1	-0.0150992	0.0744543	-0.104653	-0.33046	0.938005	1	oligodendrocytes_03
LIFR	0.0655208	0.440312	-0.30927	0.34264	0.940453	1	oligodendrocytes_03
WNK1	-0.0852913	0.419639	-0.590222	-0.331071	0.942361	1	oligodendrocytes_03
OSBPL9	0.0297276	0.60032	-0.540865	0.102113	0.942706	1	oligodendrocytes_03
AEBP2	0.0114068	0.108483	-0.0856697	0.230302	0.942908	1	oligodendrocytes_03
ECPAS	-0.0955258	0.500166	-0.691218	-0.314302	0.943701	1	oligodendrocytes_03
PRKCE	0.0160051	0.142474	-0.110464	0.248041	0.944059	1	oligodendrocytes_03
SPOCK3	0.254733	1.85736	-1.34789	0.311531	0.946586	1	oligodendrocytes_03
BICRAL	-0.0493835	0.439436	-0.538203	-0.198007	0.946701	1	oligodendrocytes_03
ABL1	0.0110253	0.146072	-0.124021	0.160014	0.948086	1	oligodendrocytes_03
SMURF1	0.0857911	0.75968	-0.588098	0.249518	0.949682	1	oligodendrocytes_03
MTMR7	-0.0563079	0.358635	-0.471251	-0.265968	0.949952	1	oligodendrocytes_03
WDFY3	-0.0541424	0.431619	-0.539904	-0.218455	0.949955	1	oligodendrocytes_03
HERC1	-0.0720191	0.387393	-0.531431	-0.307251	0.951299	1	oligodendrocytes_03
KAZN	0.00801055	0.557039	-0.541017	0.0285967	0.952035	1	oligodendrocytes_03
APPBP2	-0.0153172	0.164255	-0.194889	-0.167182	0.952545	1	oligodendrocytes_03
RAPGEF6	-0.0350572	0.240882	-0.310996	-0.249007	0.954041	1	oligodendrocytes_03
KANK1	-0.0835151	0.490139	-0.657169	-0.28534	0.954198	1	oligodendrocytes_03
CHD2	0.0261834	0.553159	-0.500792	0.0973831	0.954696	1	oligodendrocytes_03
WAC	-0.0904443	0.502583	-0.683472	-0.29892	0.955893	1	oligodendrocytes_03
BMERB1	0.00805141	0.198669	-0.182567	0.0827858	0.955926	1	oligodendrocytes_03
ST6GALNAC3	0.0998484	0.761378	-0.561681	0.295828	0.956002	1	oligodendrocytes_03
RAB2A	-0.0502122	0.296857	-0.397281	-0.283558	0.958117	1	oligodendrocytes_03
SF3B1	0.0565114	0.503204	-0.390181	0.247957	0.958274	1	oligodendrocytes_03
STARD13	-0.0422451	0.318621	-0.403111	-0.229445	0.958352	1	oligodendrocytes_03
ANKRD12	0.0458642	0.678328	-0.5866	0.14213	0.958447	1	oligodendrocytes_03
PBRM1	-0.0223034	0.614477	-0.659084	-0.0686483	0.959259	1	oligodendrocytes_03
MTURN	0.00989329	0.0951897	-0.0754031	0.227331	0.959521	1	oligodendrocytes_03
WDPCP	-0.0570604	0.340597	-0.454718	-0.281238	0.960427	1	oligodendrocytes_03
TOM1L2	0.0323897	0.322	-0.25722	0.2192	0.96183	1	oligodendrocytes_03
PRKCA	-0.0424407	0.48725	-0.572132	-0.157039	0.962258	1	oligodendrocytes_03
ST3GAL5	0.0308762	0.270412	-0.208659	0.25264	0.963066	1	oligodendrocytes_03
ASCC3	-0.0332117	0.441346	-0.50777	-0.137167	0.963728	1	oligodendrocytes_03
FNDC3A	-0.0475005	0.428415	-0.523416	-0.195622	0.964991	1	oligodendrocytes_03
HDAC8	0.0116952	0.190036	-0.166646	0.128529	0.965182	1	oligodendrocytes_03
PHLPP1	-0.0913306	0.620976	-0.803637	-0.251303	0.9655	1	oligodendrocytes_03
CPEB1	-0.0244572	0.296326	-0.34524	-0.149432	0.971633	1	oligodendrocytes_03
LRCH3	-0.02441	0.505865	-0.554685	-0.0902225	0.971717	1	oligodendrocytes_03
IWS1	-0.0127285	0.119953	-0.14541	-0.188025	0.974389	1	oligodendrocytes_03
SPOCK1	-0.127901	1.41949	-1.67529	-0.162002	0.975023	1	oligodendrocytes_03
RNF169	-0.0421493	0.399595	-0.483894	-0.187011	0.975274	1	oligodendrocytes_03
ZMYND11	0.0193402	0.230305	-0.191625	0.17968	0.975894	1	oligodendrocytes_03
NASP	0.0407624	0.530971	-0.449446	0.162978	0.977601	1	oligodendrocytes_03
SUMF1	0.11484	1.24949	-1.01981	0.198371	0.980261	1	oligodendrocytes_03
DNAJC6	0.0202666	0.608429	-0.567896	0.0675354	0.980591	1	oligodendrocytes_03
ARHGAP21	0.0199321	0.497895	-0.458031	0.081735	0.981131	1	oligodendrocytes_03
SCD5	-0.0960072	0.963011	-1.15503	-0.177684	0.982867	1	oligodendrocytes_03
ENAH	-0.0495877	0.483005	-0.582181	-0.182485	0.982967	1	oligodendrocytes_03
SPG11	-0.0470947	0.470014	-0.564203	-0.1785	0.983134	1	oligodendrocytes_03
VPS8	-0.00383462	0.474362	-0.482031	-0.0157168	0.983642	1	oligodendrocytes_03
PLEKHG3	-0.0409069	0.470379	-0.552193	-0.156813	0.984071	1	oligodendrocytes_03
JAZF1	-0.013957	0.518886	-0.5468	-0.0513381	0.989082	1	oligodendrocytes_03
BOD1L1	0.000989139	0.0166728	-0.0146945	0.123611	0.990926	1	oligodendrocytes_03
APOLD1	0.00292938	0.0612198	-0.0553611	0.0984977	0.990948	1	oligodendrocytes_03
CHD6	0.0401664	0.656948	-0.576616	0.127638	0.991719	1	oligodendrocytes_03
COL4A5	0.0157727	0.264884	-0.233338	0.124097	0.992325	1	oligodendrocytes_03
CDC42BPB	-0.012844	0.342576	-0.368264	-0.0708282	0.992801	1	oligodendrocytes_03
RNF13	-0.012157	0.259369	-0.283683	-0.0877533	0.994612	1	oligodendrocytes_03
NDUFAF6	-0.00247782	0.0736296	-0.0785853	-0.0638102	0.994873	1	oligodendrocytes_03
LSS	0.0358074	0.785215	-0.7136	0.0936489	0.995215	1	oligodendrocytes_03
RDX	-0.0109069	0.566749	-0.588563	-0.0370066	0.995814	1	oligodendrocytes_03
YPEL2	0.00696372	0.398482	-0.384554	0.0348608	0.996618	1	oligodendrocytes_03
PLPP1	-0.00065813	0.319941	-0.321257	-0.00402344	0.998847	1	oligodendrocytes_03
KANTR	0.00179253	0.108911	-0.105326	0.0327983	0.999274	1	oligodendrocytes_03
ARHGAP17	0.00618463	0.497519	-0.48515	0.0246709	0.99939	1	oligodendrocytes_03

### Sheet: oligodendrocytes_04
gene_id	coef	ci.hi	ci.lo	z	pval	p_adj	cluster
TRIM59	-1.39306	-0.834744	-1.95138	-4.89033	2.2841e-10	5.12094e-07	oligodendrocytes_04
GLDN	-0.510233	-0.31661	-0.703856	-5.16488	1.07169e-07	0.000240165	oligodendrocytes_04
IFT80	-1.25729	-0.869047	-1.64554	-6.34714	1.92196e-07	0.00043052	oligodendrocytes_04
SGIP1	1.50289	2.00604	0.999736	5.85429	2.32021e-07	0.000519494	oligodendrocytes_04
MKLN1	0.797944	1.15274	0.443143	4.40794	1.36719e-06	0.00305977	oligodendrocytes_04
ENOSF1	-0.65279	0.133209	-1.43879	-1.62779	4.6233e-06	0.0103377	oligodendrocytes_04
CDK6	0.686265	1.06282	0.309715	3.57204	5.68125e-06	0.0126976	oligodendrocytes_04
RGCC	0.666024	1.04191	0.290141	3.47284	7.2738e-06	0.0162424	oligodendrocytes_04
PPFIBP1	0.551849	0.850639	0.25306	3.61995	9.47647e-06	0.021123	oligodendrocytes_04
FRMD4B	-0.508628	-0.234562	-0.782693	-3.63742	1.03558e-05	0.0230728	oligodendrocytes_04
PNPT1	0.487227	0.729388	0.245066	3.94344	1.19389e-05	0.0265879	oligodendrocytes_04
PDE1A	-3.07503	2.40376	-8.55381	-1.10005	1.37632e-05	0.0306368	oligodendrocytes_04
MLLT3	0.768622	1.0804	0.456845	4.83189	2.3162e-05	0.0515355	oligodendrocytes_04
SLC30A9	0.399655	0.708851	0.0904589	2.53337	2.49907e-05	0.0555792	oligodendrocytes_04
MYO1D	-0.913639	-0.192944	-1.63433	-2.48468	3.15846e-05	0.0702125	oligodendrocytes_04
SLCO3A1	-0.966843	-0.159868	-1.77382	-2.34825	3.54699e-05	0.0788141	oligodendrocytes_04
ADGRL3	0.907307	1.36413	0.450485	3.89274	3.57093e-05	0.0793103	oligodendrocytes_04
PRKDC	0.338887	0.651767	0.0260061	2.12287	3.88097e-05	0.0861576	oligodendrocytes_04
SGMS1	0.502969	0.753946	0.251992	3.92785	7.29758e-05	0.161933	oligodendrocytes_04
HSD17B4	0.398548	0.609003	0.188093	3.71167	0.00010205	0.226245	oligodendrocytes_04
GRID1	-0.20561	0.0248595	-0.43608	-1.74855	0.000140868	0.312164	oligodendrocytes_04
TRMT11	0.295962	0.605626	-0.0137008	1.87325	0.000147844	0.327474	oligodendrocytes_04
VAPA	0.52988	0.828419	0.23134	3.47875	0.000162305	0.359182	oligodendrocytes_04
AFDN	0.542473	0.880087	0.204859	3.14924	0.00016413	0.363055	oligodendrocytes_04
PLD1	-0.826651	-0.19423	-1.45907	-2.56191	0.000184809	0.408613	oligodendrocytes_04
CXADR	0.266308	0.564476	-0.0318596	1.75054	0.000188114	0.415731	oligodendrocytes_04
PEX5L	-0.189811	1.82218	-2.2018	-0.184902	0.000204365	0.451238	oligodendrocytes_04
SLC4A8	-0.519159	-0.28485	-0.753468	-4.3427	0.000231828	0.511645	oligodendrocytes_04
MCPH1	0.144539	0.31168	-0.0226013	1.69493	0.000243098	0.536274	oligodendrocytes_04
DGLUCY	0.177721	0.389977	-0.0345345	1.64107	0.000243255	0.536378	oligodendrocytes_04
KLHL4	-0.218221	-0.0199045	-0.416538	-2.15668	0.000243998	0.537771	oligodendrocytes_04
TNKS	0.672756	1.09976	0.245748	3.08794	0.000258714	0.569946	oligodendrocytes_04
FBXL5	-0.251417	0.0700373	-0.572871	-1.53293	0.000268937	0.592198	oligodendrocytes_04
TRPC4AP	-0.652187	-0.313312	-0.991061	-3.77208	0.000273322	0.601582	oligodendrocytes_04
EXOC5	0.356431	0.668195	0.044668	2.24078	0.000288495	0.634689	oligodendrocytes_04
SLC25A27	0.312306	0.620267	0.00434514	1.98762	0.000292859	0.643998	oligodendrocytes_04
ADAM12	0.592309	1.28682	-0.102205	1.67153	0.000302373	0.664616	oligodendrocytes_04
ERC1	0.91011	1.29891	0.521316	4.58798	0.000320815	0.704831	oligodendrocytes_04
FAM222A	-0.193512	-0.001244	-0.385779	-1.97265	0.000378431	0.831034	oligodendrocytes_04
MAP1B	5.43575e-07	4.05399e-05	-3.94527e-05	0.0266371	0.000386116	0.847525	oligodendrocytes_04
DAPK2	-1.00499	-0.467112	-1.54286	-3.66207	0.000390557	0.856882	oligodendrocytes_04
KCNH8	-0.939811	0.16455	-2.04417	-1.66793	0.000396563	0.869663	oligodendrocytes_04
RUFY3	0.181261	0.447777	-0.0852544	1.333	0.000399625	0.875979	oligodendrocytes_04
GRID2	1.157e-05	0.000177168	-0.000154028	0.136939	0.000442752	0.970069	oligodendrocytes_04
DMD	-1.07592	0.167146	-2.31899	-1.69642	0.000465772	1	oligodendrocytes_04
WDR7	0.298651	0.462989	0.134313	3.56184	0.000483935	1	oligodendrocytes_04
XRRA1	0.338786	0.604607	0.0729637	2.49794	0.000523538	1	oligodendrocytes_04
HNRNPA3	0.420129	0.690135	0.150123	3.0497	0.000527619	1	oligodendrocytes_04
ATF7	0.328484	0.65134	0.00562835	1.99413	0.000541059	1	oligodendrocytes_04
CPOX	0.425145	0.746256	0.104034	2.59495	0.000545171	1	oligodendrocytes_04
KCTD3	0.159509	0.39545	-0.0764324	1.32504	0.000551018	1	oligodendrocytes_04
LAMP2	0.347051	0.515576	0.178527	4.03625	0.000604112	1	oligodendrocytes_04
PLPP3	-0.298478	-0.0383365	-0.55862	-2.2488	0.000651889	1	oligodendrocytes_04
CHD2	0.462691	0.802846	0.122537	2.66602	0.000654377	1	oligodendrocytes_04
IGSF11	0.639923	1.00234	0.277508	3.46074	0.000676983	1	oligodendrocytes_04
AMPD3	0.0686643	0.157948	-0.0206195	1.50732	0.000677211	1	oligodendrocytes_04
PSIP1	0.525329	0.856115	0.194542	3.11265	0.000700453	1	oligodendrocytes_04
AUTS2	-0.935084	-0.0369617	-1.83321	-2.04063	0.000723141	1	oligodendrocytes_04
NR3C2	0.348442	0.621246	0.0756383	2.50339	0.000740869	1	oligodendrocytes_04
CLIP4	0.35858	0.585282	0.131878	3.10013	0.000787449	1	oligodendrocytes_04
ARID5B	0.449455	0.758037	0.140873	2.85472	0.000846805	1	oligodendrocytes_04
EMC10	-0.417489	-0.147849	-0.687129	-3.03465	0.000883563	1	oligodendrocytes_04
SPART	0.451068	0.696008	0.206129	3.60937	0.000911196	1	oligodendrocytes_04
PIK3CB	0.229397	0.491935	-0.0331414	1.71255	0.000935857	1	oligodendrocytes_04
HNRNPC	0.314899	0.627152	0.00264598	1.97657	0.000942397	1	oligodendrocytes_04
ZNF827	0.547	0.831997	0.262003	3.7618	0.00099966	1	oligodendrocytes_04
NDUFS1	0.121429	0.336883	-0.0940256	1.10462	0.00102863	1	oligodendrocytes_04
ANLN	0.650254	1.04667	0.253841	3.21501	0.00104718	1	oligodendrocytes_04
GDAP1	0.442325	0.704034	0.180616	3.31261	0.00107578	1	oligodendrocytes_04
ZNF280D	-0.277541	-0.0198441	-0.535239	-2.11089	0.00109262	1	oligodendrocytes_04
NFKBIZ	0.0755659	0.219045	-0.0679134	1.03225	0.00111982	1	oligodendrocytes_04
GREB1L	-0.390866	0.0369058	-0.818638	-1.79087	0.00115415	1	oligodendrocytes_04
ANKS1B	-0.497794	-0.208524	-0.787064	-3.37283	0.00118192	1	oligodendrocytes_04
NDUFA10	0.407002	0.653873	0.16013	3.23127	0.00119968	1	oligodendrocytes_04
LDLRAD4	-0.390128	-0.0645472	-0.715709	-2.34853	0.00120645	1	oligodendrocytes_04
KIF6	-0.942955	-0.411326	-1.47458	-3.4764	0.00122505	1	oligodendrocytes_04
AFF4	-0.154832	0.0954409	-0.405105	-1.21254	0.00126364	1	oligodendrocytes_04
AKAP6	0.235069	0.378847	0.0912907	3.20442	0.00129224	1	oligodendrocytes_04
CNTNAP4	-0.335726	-0.065676	-0.605776	-2.43663	0.00129877	1	oligodendrocytes_04
BBS2	0.422777	0.934921	-0.0893667	1.61796	0.0013092	1	oligodendrocytes_04
AGPAT4	0.489864	0.960304	0.0194242	2.04089	0.0014418	1	oligodendrocytes_04
SLC38A2	0.838778	1.318	0.359554	3.43049	0.00151769	1	oligodendrocytes_04
MBNL1	0.53995	0.97183	0.10807	2.45041	0.00151935	1	oligodendrocytes_04
RAB30	0.508123	0.84164	0.174605	2.98606	0.00156318	1	oligodendrocytes_04
AATK	-1.04789	-0.284922	-1.81086	-2.69189	0.00157479	1	oligodendrocytes_04
COPA	0.578562	0.945182	0.211941	3.09301	0.00160415	1	oligodendrocytes_04
CLDND1	0.299945	0.425872	0.174018	4.66844	0.00160802	1	oligodendrocytes_04
PIK3C2B	-0.47809	-0.182747	-0.773432	-3.17272	0.00163933	1	oligodendrocytes_04
RASSF4	0.400282	0.645283	0.155281	3.20219	0.00167115	1	oligodendrocytes_04
MYO5A	0.47182	0.839074	0.104565	2.51801	0.00183435	1	oligodendrocytes_04
GATM	0.387305	0.677775	0.0968363	2.61337	0.00187802	1	oligodendrocytes_04
SH3KBP1	0.4652	0.848791	0.0816092	2.37695	0.00188602	1	oligodendrocytes_04
HNRNPH3	0.0581631	0.368842	-0.252516	0.36693	0.00191619	1	oligodendrocytes_04
ANKRD36C	-0.307196	-0.0535345	-0.560857	-2.37361	0.00191986	1	oligodendrocytes_04
USP31	0.178034	0.372852	-0.0167826	1.79112	0.0020732	1	oligodendrocytes_04
BOD1L1	-0.035907	0.00653429	-0.0783482	-1.65821	0.00208316	1	oligodendrocytes_04
MLLT10	0.339658	0.632353	0.0469622	2.27443	0.00210981	1	oligodendrocytes_04
AP1G1	0.277171	0.569773	-0.0154318	1.8566	0.00220142	1	oligodendrocytes_04
CAST	0.336083	0.589108	0.0830571	2.60333	0.00222523	1	oligodendrocytes_04
VPS13C	0.62925	1.03635	0.222147	3.02947	0.00225675	1	oligodendrocytes_04
NRXN3	-0.836848	-0.341589	-1.33211	-3.31179	0.00232899	1	oligodendrocytes_04
NCOA7	0.664375	1.22	0.108753	2.34359	0.00232954	1	oligodendrocytes_04
FNBP1	-1.47166	-0.475029	-2.46828	-2.89416	0.00239646	1	oligodendrocytes_04
TUT4	0.285327	0.695075	-0.124422	1.36481	0.00246823	1	oligodendrocytes_04
GSK3B	0.324713	0.560615	0.0888105	2.69784	0.00248812	1	oligodendrocytes_04
TBCK	0.483298	0.823152	0.143445	2.78722	0.00251996	1	oligodendrocytes_04
SPATA6	0.418202	0.767473	0.0689316	2.34678	0.00257616	1	oligodendrocytes_04
SRCIN1	-0.34263	-0.019609	-0.665651	-2.07894	0.00260087	1	oligodendrocytes_04
ASTN2	-0.563091	0.164791	-1.29097	-1.51623	0.00260841	1	oligodendrocytes_04
NDFIP1	0.381922	0.622299	0.141545	3.11408	0.00276133	1	oligodendrocytes_04
USP22	0.237654	0.517545	-0.0422384	1.66419	0.00283632	1	oligodendrocytes_04
REPS2	0.504504	0.791603	0.217406	3.44415	0.00286959	1	oligodendrocytes_04
SESN1	0.293071	0.576726	0.00941658	2.02503	0.00290559	1	oligodendrocytes_04
TMEM98	-0.488217	-0.208129	-0.768304	-3.41638	0.0029239	1	oligodendrocytes_04
NCOA6	0.115936	0.417488	-0.185616	0.753537	0.00297634	1	oligodendrocytes_04
ST6GALNAC3	0.74092	1.16074	0.321097	3.45902	0.00300404	1	oligodendrocytes_04
CAND1	0.201719	0.531413	-0.127976	1.19917	0.00303407	1	oligodendrocytes_04
CNTNAP2	0.317866	0.565662	0.0700706	2.51419	0.00304121	1	oligodendrocytes_04
YIPF4	-0.06115	0.022298	-0.144598	-1.43624	0.0030568	1	oligodendrocytes_04
SNRNP70	0.298531	0.508214	0.0888472	2.79044	0.00307473	1	oligodendrocytes_04
CPSF6	0.283469	0.558297	0.0086422	2.0216	0.0030787	1	oligodendrocytes_04
CENPC	0.194437	0.448079	-0.0592054	1.50247	0.00310339	1	oligodendrocytes_04
CFLAR	0.00494301	0.131956	-0.12207	0.0762769	0.00311478	1	oligodendrocytes_04
ERCC6L2	-0.101766	0.124411	-0.327944	-0.881865	0.00315968	1	oligodendrocytes_04
MORF4L2	0.507941	0.814324	0.201558	3.24935	0.00360757	1	oligodendrocytes_04
NCBP3	-0.385087	-0.110077	-0.660097	-2.74447	0.0036923	1	oligodendrocytes_04
C15orf41	0.376011	0.670612	0.0814096	2.50158	0.00401091	1	oligodendrocytes_04
ELAVL3	-0.225558	-0.0257154	-0.4254	-2.21217	0.00401474	1	oligodendrocytes_04
SHROOM4	-1.06998	-0.339175	-1.80079	-2.8696	0.00408533	1	oligodendrocytes_04
RASGRP3	-0.540713	-0.233168	-0.848257	-3.44593	0.00436956	1	oligodendrocytes_04
ATRX	-0.551775	-0.1256	-0.97795	-2.53759	0.00437213	1	oligodendrocytes_04
GCA	0.344223	0.593503	0.0949426	2.70645	0.00444648	1	oligodendrocytes_04
KIF3A	0.343295	0.631699	0.0548899	2.33299	0.00453455	1	oligodendrocytes_04
RPS6KA5	0.703012	1.20154	0.20448	2.76387	0.00455687	1	oligodendrocytes_04
TAFA5	-0.0457474	0.0363315	-0.127826	-1.0924	0.00458342	1	oligodendrocytes_04
MXI1	0.36746	0.583479	0.151441	3.33401	0.0046392	1	oligodendrocytes_04
VPS13B	0.425495	0.800292	0.0506981	2.22508	0.00473285	1	oligodendrocytes_04
CDC42BPB	-0.197145	-0.00914649	-0.385144	-2.05532	0.00473503	1	oligodendrocytes_04
CYLD	0.44113	0.715173	0.167088	3.15499	0.00479643	1	oligodendrocytes_04
CUEDC1	-0.262935	-0.0278094	-0.49806	-2.19178	0.00489938	1	oligodendrocytes_04
NT5DC1	0.45416	0.848468	0.0598517	2.25747	0.00512402	1	oligodendrocytes_04
JARID2	0.274282	0.578452	-0.0298882	1.76738	0.00518973	1	oligodendrocytes_04
CTIF	0.295501	0.639834	-0.0488315	1.68201	0.00544908	1	oligodendrocytes_04
CNOT1	0.249891	0.513079	-0.0132978	1.86094	0.00571743	1	oligodendrocytes_04
PIAS2	0.431227	0.705614	0.15684	3.08028	0.00571802	1	oligodendrocytes_04
PSMD1	0.456053	0.748457	0.163649	3.05689	0.00572435	1	oligodendrocytes_04
NAV2	-1.24771	-0.206452	-2.28897	-2.34857	0.00580135	1	oligodendrocytes_04
ASAP1	0.255601	0.796502	-0.2853	0.926175	0.00583907	1	oligodendrocytes_04
ABI2	0.350851	0.608999	0.0927027	2.6638	0.00587897	1	oligodendrocytes_04
PRMT3	0.0951729	0.295138	-0.104792	0.932842	0.00597031	1	oligodendrocytes_04
TTBK2	0.417339	0.724792	0.109886	2.66047	0.00607129	1	oligodendrocytes_04
SPG11	-0.318525	-0.073855	-0.563194	-2.55159	0.00624182	1	oligodendrocytes_04
RASSF2	0.284451	0.561891	0.00701039	2.00949	0.00628964	1	oligodendrocytes_04
KLF13	-0.0915797	0.0492602	-0.23242	-1.27445	0.00630867	1	oligodendrocytes_04
TPPP	-0.634127	-0.337953	-0.9303	-4.19641	0.00632039	1	oligodendrocytes_04
SSBP2	0.319013	0.619957	0.0180699	2.07765	0.00635916	1	oligodendrocytes_04
GTF2I	0.365453	0.623095	0.107812	2.78012	0.00638008	1	oligodendrocytes_04
MYO1E	-0.589771	-0.199952	-0.97959	-2.9653	0.0064159	1	oligodendrocytes_04
COG5	0.344578	0.660802	0.0283534	2.1357	0.00658514	1	oligodendrocytes_04
STX16	0.353135	0.601188	0.105081	2.79025	0.00663703	1	oligodendrocytes_04
MED13L	-0.596666	-0.190296	-1.00304	-2.87778	0.00668332	1	oligodendrocytes_04
CDH8	0.308738	0.586415	0.0310616	2.17921	0.00694406	1	oligodendrocytes_04
CXXC5	-0.25061	-0.0384043	-0.462816	-2.31467	0.00699077	1	oligodendrocytes_04
ST7L	0.180432	0.416481	-0.0556171	1.49816	0.00703892	1	oligodendrocytes_04
KMT5B	-0.06351	0.0238866	-0.150907	-1.42428	0.00708964	1	oligodendrocytes_04
ZMYND8	0.209628	0.544982	-0.125726	1.22516	0.00716592	1	oligodendrocytes_04
SYNRG	-0.11189	0.0363176	-0.260097	-1.47968	0.00729662	1	oligodendrocytes_04
HDAC9	0.110207	0.336088	-0.115674	0.956265	0.00736987	1	oligodendrocytes_04
PCGF5	0.335766	0.546637	0.124895	3.12082	0.00746356	1	oligodendrocytes_04
HERC4	0.385024	0.636339	0.133709	3.00274	0.00752954	1	oligodendrocytes_04
STX7	0.265629	0.52675	0.0045074	1.9938	0.00756111	1	oligodendrocytes_04
ATG4C	0.400933	0.695827	0.106038	2.66473	0.00764704	1	oligodendrocytes_04
TPCN1	0.0295808	0.0769636	-0.0178019	1.2236	0.00772455	1	oligodendrocytes_04
LYST	0.150052	0.407735	-0.10763	1.14132	0.00776893	1	oligodendrocytes_04
NR6A1	0.351961	0.637245	0.0666773	2.41805	0.00778964	1	oligodendrocytes_04
UMAD1	0.436076	0.789575	0.0825769	2.41781	0.00783613	1	oligodendrocytes_04
OTUD7B	0.184999	0.485701	-0.115704	1.20581	0.00785495	1	oligodendrocytes_04
DHX9	0.16574	0.387974	-0.0564952	1.46171	0.00788246	1	oligodendrocytes_04
ZNF207	0.291928	0.548716	0.0351399	2.22817	0.00807735	1	oligodendrocytes_04
TRIM2	-0.341574	-0.0713215	-0.611826	-2.47721	0.0080927	1	oligodendrocytes_04
ZNF721	-0.181385	0.0986164	-0.461387	-1.26967	0.00815466	1	oligodendrocytes_04
SEMA6A	-0.333577	-0.0395722	-0.627582	-2.22377	0.00822843	1	oligodendrocytes_04
ARHGAP17	0.373817	0.824898	-0.0772646	1.62425	0.00824341	1	oligodendrocytes_04
ZNF248	0.505856	0.88896	0.122753	2.58797	0.00837417	1	oligodendrocytes_04
IKZF2	0.600239	1.43053	-0.230049	1.41691	0.00845009	1	oligodendrocytes_04
DNAJB14	0.270644	0.581551	-0.0402625	1.70615	0.00848991	1	oligodendrocytes_04
SS18	0.094822	0.274475	-0.0848307	1.03448	0.00856983	1	oligodendrocytes_04
AGTPBP1	-0.0546909	0.209534	-0.318916	-0.405685	0.00871598	1	oligodendrocytes_04
SHOC2	0.113752	0.277424	-0.0499209	1.36217	0.00885204	1	oligodendrocytes_04
COBL	-0.501336	-0.180251	-0.822422	-3.06025	0.0092096	1	oligodendrocytes_04
IGF1R	0.347198	0.616364	0.0780325	2.52817	0.00958893	1	oligodendrocytes_04
SNX1	0.407724	0.683851	0.131597	2.89405	0.00969264	1	oligodendrocytes_04
PTP4A2	0.448766	0.785339	0.112192	2.61329	0.00970733	1	oligodendrocytes_04
CHD7	0.52544	0.863709	0.18717	3.04445	0.00973462	1	oligodendrocytes_04
ZMYND11	0.00535868	0.203014	-0.192297	0.053137	0.00981122	1	oligodendrocytes_04
MAML2	0.532025	1.36382	-0.29977	1.25361	0.0102235	1	oligodendrocytes_04
ZNF706	0.522489	0.87074	0.174238	2.94058	0.0102807	1	oligodendrocytes_04
ARHGEF2	0.024998	0.287798	-0.237802	0.186435	0.0104107	1	oligodendrocytes_04
IFT88	0.385947	0.645175	0.126719	2.91806	0.0104816	1	oligodendrocytes_04
EMC2	0.227139	0.604536	-0.150257	1.17962	0.0108171	1	oligodendrocytes_04
UBE2D3	0.525603	0.884312	0.166894	2.87186	0.0109429	1	oligodendrocytes_04
HNRNPK	0.245715	0.561267	-0.0698381	1.52619	0.0109523	1	oligodendrocytes_04
TBC1D5	0.387389	0.73931	0.0354676	2.15749	0.011169	1	oligodendrocytes_04
SEPTIN8	0.154593	0.39755	-0.0883644	1.24712	0.0112644	1	oligodendrocytes_04
VGLL4	0.0676042	0.181684	-0.046476	1.16148	0.0112797	1	oligodendrocytes_04
ANXA4	0.0583899	0.195785	-0.0790051	0.832942	0.0115027	1	oligodendrocytes_04
LRP1B	0.795249	1.71324	-0.122744	1.6979	0.0117459	1	oligodendrocytes_04
STAG2	0.204559	0.469255	-0.0601377	1.51467	0.0117979	1	oligodendrocytes_04
CEP97	0.035917	0.175039	-0.103205	0.506001	0.0118385	1	oligodendrocytes_04
STOX2	-0.283946	0.0198331	-0.587724	-1.832	0.0118862	1	oligodendrocytes_04
PTPN13	-1.32855	0.67397	-3.33106	-1.30032	0.0120637	1	oligodendrocytes_04
TANC2	0.393604	0.834473	-0.0472652	1.74984	0.01218	1	oligodendrocytes_04
RASA2	0.18453	0.411873	-0.0428141	1.59086	0.0122192	1	oligodendrocytes_04
EXOC6B	-2.09643	0.737801	-4.93066	-1.44975	0.0122622	1	oligodendrocytes_04
UBA3	0.0417156	0.113604	-0.0301724	1.13734	0.0124985	1	oligodendrocytes_04
TMEM181	-0.234345	-0.0184798	-0.450209	-2.12775	0.0125139	1	oligodendrocytes_04
PHACTR4	0.49819	1.03475	-0.0383686	1.81981	0.0125787	1	oligodendrocytes_04
NAP1L1	0.303795	0.576131	0.0314585	2.18637	0.0126375	1	oligodendrocytes_04
RC3H1	0.00282949	0.247679	-0.24202	0.0226494	0.0127803	1	oligodendrocytes_04
AGFG1	-0.100612	0.188542	-0.389766	-0.681977	0.0128717	1	oligodendrocytes_04
DOCK3	-0.230712	-0.0987979	-0.362625	-3.4279	0.0131674	1	oligodendrocytes_04
RBM48	0.242047	0.68276	-0.198666	1.07645	0.0131865	1	oligodendrocytes_04
UVRAG	-0.623989	-0.182718	-1.06526	-2.77153	0.0133088	1	oligodendrocytes_04
SNX13	0.173621	0.42521	-0.077968	1.35257	0.0136217	1	oligodendrocytes_04
PTPRS	-0.236176	0.0223827	-0.494736	-1.7903	0.0136221	1	oligodendrocytes_04
INPP1	0.335013	0.590539	0.0794866	2.56965	0.0136636	1	oligodendrocytes_04
NSD3	0.367295	0.626254	0.108335	2.7799	0.0137152	1	oligodendrocytes_04
CHKA	0.445027	0.770731	0.119323	2.67801	0.0139231	1	oligodendrocytes_04
SLC35F5	0.421658	0.746377	0.0969382	2.54507	0.0139585	1	oligodendrocytes_04
TXNIP	0.280729	0.761332	-0.199874	1.14485	0.0139602	1	oligodendrocytes_04
RNF13	0.207796	0.370249	0.045343	2.50702	0.0140991	1	oligodendrocytes_04
RAB6A	0.292148	0.641071	-0.0567752	1.64105	0.0141287	1	oligodendrocytes_04
AASS	0.0317099	0.503342	-0.439922	0.131777	0.0142434	1	oligodendrocytes_04
PDZD2	-0.14817	0.0849448	-0.381284	-1.24577	0.0144249	1	oligodendrocytes_04
DHX15	-0.0916618	0.114203	-0.297527	-0.872678	0.0146494	1	oligodendrocytes_04
NUBPL	0.255081	0.496829	0.0133343	2.06807	0.0146778	1	oligodendrocytes_04
MTMR10	0.0898258	0.301816	-0.122164	0.830488	0.0147415	1	oligodendrocytes_04
RSRP1	0.323507	0.875419	-0.228405	1.14885	0.015061	1	oligodendrocytes_04
NSD1	-0.11861	0.118582	-0.355802	-0.980094	0.015112	1	oligodendrocytes_04
KMT2C	-0.644924	-0.0206709	-1.26918	-2.02486	0.0151551	1	oligodendrocytes_04
ATM	0.315569	0.596262	0.0348762	2.20349	0.0155028	1	oligodendrocytes_04
ANK3	-3.34229	0.816625	-7.5012	-1.57511	0.0156365	1	oligodendrocytes_04
MAP2K4	0.686047	1.28246	0.0896372	2.25454	0.0159367	1	oligodendrocytes_04
TRAPPC12	-0.043503	0.0111266	-0.0981326	-1.56077	0.0159793	1	oligodendrocytes_04
PBX3	0.478419	1.00368	-0.046846	1.78516	0.0161685	1	oligodendrocytes_04
SPP1	0.713902	1.52532	-0.0975198	1.72441	0.0163852	1	oligodendrocytes_04
HTT	-0.0107663	0.211005	-0.232538	-0.0951499	0.0164039	1	oligodendrocytes_04
RAB7A	-0.179229	-0.00596498	-0.352493	-2.02744	0.0164966	1	oligodendrocytes_04
PHACTR1	-0.000900678	0.013243	-0.0150444	-0.124811	0.0165078	1	oligodendrocytes_04
RPS6KA2	-0.189374	0.162558	-0.541306	-1.05465	0.0169256	1	oligodendrocytes_04
HOOK3	0.242907	0.508041	-0.0222262	1.79566	0.0169711	1	oligodendrocytes_04
PLA2G4C	-0.488131	-0.128011	-0.848252	-2.65666	0.0170545	1	oligodendrocytes_04
SCAPER	-0.0254818	0.334074	-0.385038	-0.138903	0.0170877	1	oligodendrocytes_04
EIF3E	0.32329	0.611078	0.0355013	2.20174	0.0171789	1	oligodendrocytes_04
CEP85L	-0.195178	0.0860898	-0.476445	-1.36006	0.0172549	1	oligodendrocytes_04
RASGRF1	0.000836855	0.025267	-0.0235933	0.0671385	0.0173889	1	oligodendrocytes_04
FBXL17	0.366471	0.652186	0.0807558	2.51394	0.0175227	1	oligodendrocytes_04
AK5	-0.868038	-0.0980557	-1.63802	-2.20956	0.0175608	1	oligodendrocytes_04
FEZ1	0.246461	0.531194	-0.0382716	1.69652	0.0177407	1	oligodendrocytes_04
UBE3C	-0.118423	0.0136115	-0.250458	-1.75791	0.0177819	1	oligodendrocytes_04
LUC7L	0.0955161	0.318446	-0.127414	0.839762	0.0179142	1	oligodendrocytes_04
KLHL3	0.353587	0.656005	0.0511689	2.29159	0.0183706	1	oligodendrocytes_04
CPEB3	0.510947	0.905897	0.115997	2.53561	0.0185592	1	oligodendrocytes_04
FAF1	-0.514854	-0.0359926	-0.993716	-2.10728	0.0186523	1	oligodendrocytes_04
EVA1C	-0.31209	-0.0275476	-0.596632	-2.14972	0.0187507	1	oligodendrocytes_04
MPP5	0.166845	0.453838	-0.120148	1.13943	0.0187735	1	oligodendrocytes_04
ASB3	0.137633	0.309139	-0.0338735	1.57286	0.0189241	1	oligodendrocytes_04
OMG	0.25402	0.531094	-0.0230553	1.79688	0.0189571	1	oligodendrocytes_04
RORA	0.0903384	0.796631	-0.615955	0.250689	0.0191874	1	oligodendrocytes_04
S100PBP	0.0746149	0.324476	-0.175246	0.585296	0.0193477	1	oligodendrocytes_04
MAP4K3	0.598845	1.0648	0.132888	2.51893	0.0194455	1	oligodendrocytes_04
ANKRD44	-0.409188	-0.0630762	-0.7553	-2.31715	0.0196183	1	oligodendrocytes_04
TTLL5	0.288631	0.78438	-0.207118	1.14111	0.0197191	1	oligodendrocytes_04
FKBP5	0.00557644	0.0443164	-0.0331635	0.282128	0.0200984	1	oligodendrocytes_04
TDRD3	0.278277	0.547351	0.00920408	2.02701	0.0201288	1	oligodendrocytes_04
GAPVD1	0.193614	0.464529	-0.0773001	1.40073	0.0204771	1	oligodendrocytes_04
PCCA	0.293873	0.552504	0.0352417	2.22703	0.0205125	1	oligodendrocytes_04
HELZ	0.183586	0.45787	-0.0906973	1.31186	0.020778	1	oligodendrocytes_04
FAN1	0.0926883	0.234847	-0.0494708	1.2779	0.0215845	1	oligodendrocytes_04
WAPL	-0.112372	0.113151	-0.337896	-0.976595	0.0216036	1	oligodendrocytes_04
TRA2B	0.183704	0.437423	-0.0700147	1.4191	0.0218939	1	oligodendrocytes_04
ZBTB1	0.0741056	0.233563	-0.0853514	0.910868	0.0221298	1	oligodendrocytes_04
NEK1	0.310866	0.638874	-0.017142	1.85753	0.0221551	1	oligodendrocytes_04
TJP1	-0.344253	-0.105768	-0.582737	-2.82921	0.0221737	1	oligodendrocytes_04
MTCH1	0.310853	0.677012	-0.0553064	1.66392	0.0223646	1	oligodendrocytes_04
ATG13	0.332585	0.682774	-0.017604	1.86144	0.0223902	1	oligodendrocytes_04
SIK2	0.279415	0.575754	-0.0169246	1.84803	0.022502	1	oligodendrocytes_04
TRPM7	0.109219	0.337042	-0.118603	0.939617	0.0225953	1	oligodendrocytes_04
RBL2	0.206734	0.460036	-0.0465683	1.59963	0.0228693	1	oligodendrocytes_04
GRIA2	0.357704	0.95475	-0.239342	1.17426	0.0229809	1	oligodendrocytes_04
XRCC5	0.247955	0.492286	0.00362298	1.98903	0.0232769	1	oligodendrocytes_04
CEP170	0.417945	0.804018	0.0318708	2.12176	0.0232909	1	oligodendrocytes_04
CHD9	0.355129	0.702016	0.00824185	2.00653	0.0234213	1	oligodendrocytes_04
SLIT2	0.131226	0.784323	-0.521872	0.393811	0.0234513	1	oligodendrocytes_04
SF3B1	0.00795173	0.18983	-0.173926	0.08569	0.023537	1	oligodendrocytes_04
TECPR2	-0.158324	0.00929741	-0.325946	-1.85125	0.0236563	1	oligodendrocytes_04
SLC9A9	0.200328	0.374122	0.0265339	2.2592	0.0240088	1	oligodendrocytes_04
FAM168A	0.479589	0.796517	0.162661	2.9659	0.0241922	1	oligodendrocytes_04
SASH1	0.473544	0.846968	0.100119	2.48545	0.0243986	1	oligodendrocytes_04
SND1	0.104961	0.364467	-0.154546	0.79273	0.0244068	1	oligodendrocytes_04
RNF144A	0.416883	0.729921	0.103844	2.61014	0.0244888	1	oligodendrocytes_04
EVI5L	-0.154994	0.0282626	-0.338251	-1.65769	0.0245859	1	oligodendrocytes_04
CMSS1	-0.210942	0.0388969	-0.460781	-1.65482	0.024654	1	oligodendrocytes_04
FAM135A	0.240782	0.543881	-0.0623172	1.55699	0.0248684	1	oligodendrocytes_04
RAPGEF5	-0.566633	0.173557	-1.30682	-1.5004	0.024893	1	oligodendrocytes_04
TP53TG5	-0.32917	0.22755	-0.885891	-1.15886	0.0249595	1	oligodendrocytes_04
PTN	-0.393304	-0.035825	-0.750784	-2.15638	0.0249841	1	oligodendrocytes_04
USP32	0.394887	0.706107	0.0836666	2.48687	0.0251403	1	oligodendrocytes_04
PIK3C3	0.0782784	0.254951	-0.0983946	0.8684	0.0254052	1	oligodendrocytes_04
ACSS2	-0.0503835	0.151108	-0.251875	-0.490095	0.025413	1	oligodendrocytes_04
PIKFYVE	0.326293	0.612093	0.0404934	2.23766	0.0255722	1	oligodendrocytes_04
APBA2	0.316183	0.638473	-0.0061066	1.92283	0.0256566	1	oligodendrocytes_04
ATE1	0.296656	0.545306	0.048005	2.33836	0.0257046	1	oligodendrocytes_04
OGT	0.207189	0.602329	-0.18795	1.0277	0.0257653	1	oligodendrocytes_04
AKAP11	0.324637	0.578071	0.0712032	2.51062	0.0262569	1	oligodendrocytes_04
RBM25	-0.0369788	0.00643479	-0.0803924	-1.66946	0.0264134	1	oligodendrocytes_04
LDLRAD3	0.0148719	0.0993026	-0.0695588	0.345234	0.0265346	1	oligodendrocytes_04
ZNF91	0.0837013	0.292392	-0.124989	0.7861	0.026687	1	oligodendrocytes_04
DOP1A	0.28172	0.636001	-0.0725621	1.55853	0.0268238	1	oligodendrocytes_04
HNRNPH1	0.182602	0.440453	-0.0752484	1.38799	0.0268829	1	oligodendrocytes_04
C1orf198	0.51864	0.949281	0.0879994	2.36047	0.0269182	1	oligodendrocytes_04
CRTC3	0.433628	0.815843	0.0514121	2.2236	0.0269526	1	oligodendrocytes_04
GAS7	-0.149491	-0.0137894	-0.285193	-2.15913	0.0270967	1	oligodendrocytes_04
OSBPL9	0.242441	0.439071	0.0458108	2.4166	0.0271707	1	oligodendrocytes_04
ADSS2	0.242672	0.554012	-0.0686676	1.52768	0.027537	1	oligodendrocytes_04
FAT4	-0.111542	0.0146369	-0.237722	-1.73261	0.0276543	1	oligodendrocytes_04
NPAS3	0.303828	0.493822	0.113834	3.13427	0.028152	1	oligodendrocytes_04
REV1	0.0555149	0.217918	-0.106888	0.669983	0.0283731	1	oligodendrocytes_04
PIAS1	0.138463	0.336265	-0.0593391	1.37199	0.0285692	1	oligodendrocytes_04
UBE2B	0.21965	0.628223	-0.188924	1.05368	0.0286001	1	oligodendrocytes_04
HUWE1	0.172187	0.415421	-0.0710467	1.38747	0.0288532	1	oligodendrocytes_04
PPIG	0.0385875	0.230918	-0.153743	0.39323	0.0288749	1	oligodendrocytes_04
ABCC5	0.116609	0.35557	-0.122352	0.956427	0.0290062	1	oligodendrocytes_04
WDFY3	0.341858	0.621045	0.0626708	2.39993	0.0290425	1	oligodendrocytes_04
CRBN	0.136026	0.342887	-0.0708346	1.28882	0.0291243	1	oligodendrocytes_04
POLK	0.324769	0.621691	0.027847	2.14378	0.0296027	1	oligodendrocytes_04
ZNF718	0.190195	0.446043	-0.0656529	1.45702	0.0296292	1	oligodendrocytes_04
TIAL1	0.167427	0.398801	-0.0639474	1.41827	0.0297296	1	oligodendrocytes_04
NXPE3	0.270511	0.51105	0.0299719	2.20418	0.0298317	1	oligodendrocytes_04
ETNK1	0.172689	0.322815	0.0225636	2.25454	0.0298696	1	oligodendrocytes_04
DEPTOR	-0.346613	0.0133839	-0.70661	-1.8871	0.0301319	1	oligodendrocytes_04
NCOR1	0.303069	0.647617	-0.0414794	1.72401	0.0302045	1	oligodendrocytes_04
PCMTD2	0.103827	0.293084	-0.0854313	1.07523	0.0303729	1	oligodendrocytes_04
BORCS5	-0.0187864	0.390704	-0.428277	-0.0899184	0.0304487	1	oligodendrocytes_04
MEIS2	0.536044	0.93561	0.136479	2.62943	0.0306382	1	oligodendrocytes_04
VRK2	-0.412835	-0.096375	-0.729294	-2.55685	0.0307441	1	oligodendrocytes_04
RAP1A	-0.209976	-0.00447684	-0.415476	-2.00266	0.0308059	1	oligodendrocytes_04
PTPN11	0.162734	0.367229	-0.0417598	1.55972	0.030882	1	oligodendrocytes_04
PBRM1	-0.0843658	0.108629	-0.27736	-0.856781	0.0309323	1	oligodendrocytes_04
EWSR1	0.189433	0.455485	-0.0766189	1.39552	0.030978	1	oligodendrocytes_04
RABGAP1	-0.16047	0.124315	-0.445255	-1.1044	0.0310639	1	oligodendrocytes_04
ADNP	-0.248573	-0.0402075	-0.456938	-2.33817	0.0310699	1	oligodendrocytes_04
ZBTB16	0.218965	0.896055	-0.458125	0.633836	0.0311216	1	oligodendrocytes_04
FERMT2	0.274364	0.524091	0.0246367	2.15332	0.0314968	1	oligodendrocytes_04
HNRNPA2B1	0.3872	0.67136	0.10304	2.67068	0.031714	1	oligodendrocytes_04
DYNC1LI2	0.163367	0.660091	-0.333357	0.644609	0.0323719	1	oligodendrocytes_04
ZNF83	-0.0183506	0.0383044	-0.0750056	-0.634835	0.0327358	1	oligodendrocytes_04
FBXO9	0.0152367	0.166701	-0.136227	0.197165	0.0327465	1	oligodendrocytes_04
SYT9	-0.12226	0.0951721	-0.339692	-1.10207	0.0327984	1	oligodendrocytes_04
FTCDNL1	0.197247	0.363542	0.0309518	2.32476	0.0330013	1	oligodendrocytes_04
DSE	0.0553957	0.200397	-0.0896056	0.748777	0.0330432	1	oligodendrocytes_04
TRPC1	0.256665	0.494066	0.019263	2.119	0.033334	1	oligodendrocytes_04
CASD1	0.164906	0.491894	-0.162083	0.988444	0.033375	1	oligodendrocytes_04
TMBIM6	0.320833	0.596749	0.0449176	2.27904	0.0335721	1	oligodendrocytes_04
CDH11	-0.318569	0.184942	-0.82208	-1.24006	0.0337098	1	oligodendrocytes_04
USP34	0.0958251	0.350734	-0.159084	0.736788	0.0337323	1	oligodendrocytes_04
RCOR3	0.0349744	0.457042	-0.387093	0.162412	0.0339641	1	oligodendrocytes_04
MCF2L	0.166829	0.614273	-0.280616	0.730769	0.0341415	1	oligodendrocytes_04
SH3TC2	0.172689	0.399931	-0.0545517	1.48945	0.0341909	1	oligodendrocytes_04
MTX2	0.348939	0.65866	0.0392169	2.20813	0.034274	1	oligodendrocytes_04
ERBB3	0.0985461	0.308312	-0.11122	0.920774	0.0351051	1	oligodendrocytes_04
ARID1A	0.0168142	0.154759	-0.121131	0.238901	0.0357789	1	oligodendrocytes_04
GRIA4	0.34315	0.649911	0.0363892	2.19246	0.0363907	1	oligodendrocytes_04
FUS	0.209969	0.467444	-0.0475061	1.59834	0.0366196	1	oligodendrocytes_04
EMSY	0.0205767	0.125987	-0.0848339	0.382595	0.036892	1	oligodendrocytes_04
FUT9	0.292171	0.67663	-0.0922869	1.48949	0.0370493	1	oligodendrocytes_04
HERC3	0.169207	0.435051	-0.096638	1.24749	0.0373741	1	oligodendrocytes_04
ZNF654	0.28129	0.552744	0.00983592	2.03098	0.0373785	1	oligodendrocytes_04
ITCH	0.145783	0.448821	-0.157254	0.942886	0.0379916	1	oligodendrocytes_04
RBM5	0.0627499	0.371093	-0.245593	0.398866	0.0383174	1	oligodendrocytes_04
CDK13	0.301814	0.622358	-0.0187296	1.84544	0.0383297	1	oligodendrocytes_04
ARIH2	0.216369	0.496397	-0.0636594	1.5144	0.0383624	1	oligodendrocytes_04
TATDN1	0.0829116	0.20639	-0.0405671	1.31605	0.0386765	1	oligodendrocytes_04
KLHL24	0.46663	0.906721	0.0265385	2.07815	0.0388029	1	oligodendrocytes_04
CAPN7	0.312902	0.59214	0.033664	2.19625	0.0393189	1	oligodendrocytes_04
HMBOX1	0.35271	0.625021	0.080399	2.53864	0.039499	1	oligodendrocytes_04
FBXO42	0.0576954	0.164585	-0.0491943	1.05792	0.0395416	1	oligodendrocytes_04
PLD3	0.205244	0.524542	-0.114055	1.25986	0.0395682	1	oligodendrocytes_04
TAOK3	-0.331705	-0.0514731	-0.611938	-2.31997	0.039616	1	oligodendrocytes_04
DAAM2	-0.289348	0.108276	-0.686973	-1.42625	0.0396205	1	oligodendrocytes_04
SENP5	-0.0624438	0.0142599	-0.139148	-1.59559	0.0397737	1	oligodendrocytes_04
CD46	0.112986	0.237134	-0.0111627	1.78374	0.0397785	1	oligodendrocytes_04
ANK2	0.0417568	2.0772	-1.99369	0.0402082	0.0398893	1	oligodendrocytes_04
PPM1H	0.430929	0.784501	0.0773581	2.38879	0.0399388	1	oligodendrocytes_04
SRSF5	0.363835	0.727916	-0.000245697	1.95864	0.0400017	1	oligodendrocytes_04
UBA6	0.25804	0.482794	0.0332871	2.25024	0.0405175	1	oligodendrocytes_04
CDYL	-0.161648	0.0300555	-0.353352	-1.65268	0.0407917	1	oligodendrocytes_04
TVP23C	-0.195297	0.256272	-0.646867	-0.847655	0.0412073	1	oligodendrocytes_04
NBEAL1	0.0879762	0.306199	-0.130246	0.790158	0.0412527	1	oligodendrocytes_04
ZZEF1	-0.0458943	0.0860235	-0.177812	-0.681873	0.0414238	1	oligodendrocytes_04
PARN	-0.0516062	0.207607	-0.310819	-0.390205	0.0416058	1	oligodendrocytes_04
ANKRD36	0.525596	1.11435	-0.063153	1.74973	0.041745	1	oligodendrocytes_04
SHTN1	-2.20442	3.46232	-7.87115	-0.762446	0.0417683	1	oligodendrocytes_04
CHRM5	0.0192057	0.238435	-0.200024	0.171704	0.0420609	1	oligodendrocytes_04
HIPK2	-0.956315	-0.0790011	-1.83363	-2.13646	0.0421277	1	oligodendrocytes_04
RAP1GDS1	-0.414716	0.087679	-0.91711	-1.61791	0.0421312	1	oligodendrocytes_04
RELCH	0.267455	0.53719	-0.00228037	1.94339	0.0421718	1	oligodendrocytes_04
CBR1	-0.111921	0.179783	-0.403625	-0.752001	0.0423775	1	oligodendrocytes_04
CRYBG3	0.0974596	0.250883	-0.055964	1.24503	0.0425895	1	oligodendrocytes_04
NUMB	0.164472	0.503748	-0.174803	0.950141	0.0427751	1	oligodendrocytes_04
ACACA	-0.190039	0.141951	-0.522029	-1.12193	0.0430018	1	oligodendrocytes_04
PWWP3A	-0.027546	0.231762	-0.286855	-0.208205	0.0433789	1	oligodendrocytes_04
SLMAP	-0.0112497	0.190196	-0.212695	-0.109454	0.0434705	1	oligodendrocytes_04
GLUL	0.430857	0.787358	0.074355	2.36875	0.0435977	1	oligodendrocytes_04
TSGA10	-0.260187	-0.0211342	-0.499239	-2.13324	0.0441886	1	oligodendrocytes_04
TMEM245	0.0829619	0.339595	-0.173672	0.633597	0.0444013	1	oligodendrocytes_04
INO80D	-0.00546077	0.0526378	-0.0635594	-0.18422	0.0445676	1	oligodendrocytes_04
CSPP1	0.171218	0.406974	-0.0645375	1.42343	0.0451541	1	oligodendrocytes_04
TRIP12	0.32523	0.641835	0.0086251	2.01336	0.0454048	1	oligodendrocytes_04
UBE2R2	-0.0900591	0.168036	-0.348154	-0.683905	0.0455925	1	oligodendrocytes_04
SH3YL1	0.125632	0.30305	-0.0517853	1.38788	0.0456212	1	oligodendrocytes_04
PICALM	0.199938	0.437425	-0.0375496	1.65007	0.0461326	1	oligodendrocytes_04
TET2	-0.0741943	0.0707042	-0.219093	-1.00359	0.0462567	1	oligodendrocytes_04
VPS8	0.10096	0.398375	-0.196454	0.665329	0.0468334	1	oligodendrocytes_04
ZBTB44	-0.148348	0.0292654	-0.325962	-1.63702	0.0468538	1	oligodendrocytes_04
APBA1	-0.304484	-0.0315126	-0.577455	-2.18623	0.0468835	1	oligodendrocytes_04
KANSL1L	0.239965	0.503279	-0.0233488	1.78617	0.0469908	1	oligodendrocytes_04
CYP27A1	-0.12595	0.0137234	-0.265624	-1.76739	0.0470062	1	oligodendrocytes_04
NCKAP1	0.246879	0.483819	0.00994006	2.04219	0.0470648	1	oligodendrocytes_04
TERF2IP	0.378701	0.704651	0.0527508	2.27716	0.0471911	1	oligodendrocytes_04
SAMD4B	-0.224349	0.0699897	-0.518687	-1.49391	0.0473751	1	oligodendrocytes_04
PAPSS1	0.322111	0.597229	0.046993	2.29475	0.0474597	1	oligodendrocytes_04
UBL3	0.0722993	0.293867	-0.149269	0.639551	0.0474636	1	oligodendrocytes_04
UPF3A	-0.0651221	0.180453	-0.310698	-0.519747	0.0477093	1	oligodendrocytes_04
EHBP1	0.305791	0.587075	0.0245068	2.13073	0.0479721	1	oligodendrocytes_04
DPH6	-0.201991	0.117429	-0.521411	-1.23942	0.0481097	1	oligodendrocytes_04
RBM28	0.0239134	0.115506	-0.0676795	0.511714	0.0481104	1	oligodendrocytes_04
FDFT1	0.285687	0.829379	-0.258005	1.02988	0.0487239	1	oligodendrocytes_04
MTR	0.160812	0.36952	-0.0478973	1.51017	0.0489789	1	oligodendrocytes_04
MBD5	0.387864	0.753111	0.0226179	2.08134	0.04909	1	oligodendrocytes_04
TJAP1	0.0115493	0.147087	-0.123988	0.16701	0.049217	1	oligodendrocytes_04
TTC14	-0.19247	-0.0172307	-0.367709	-2.15268	0.049263	1	oligodendrocytes_04
MGA	-0.0322673	0.0607501	-0.125285	-0.679902	0.0498591	1	oligodendrocytes_04
STX8	-0.0301635	0.0380623	-0.0983893	-0.866525	0.0499412	1	oligodendrocytes_04
POU3F3	0.0254372	0.193677	-0.142802	0.296339	0.0499697	1	oligodendrocytes_04
GRM3	-0.2781	0.119379	-0.675578	-1.37131	0.0500314	1	oligodendrocytes_04
ENAH	-0.197968	0.122612	-0.518549	-1.21034	0.0501982	1	oligodendrocytes_04
SH3GLB1	0.188547	0.467126	-0.0900317	1.32654	0.0502875	1	oligodendrocytes_04
MITF	0.119411	0.334913	-0.0960915	1.08602	0.0503639	1	oligodendrocytes_04
PPA1	0.0635979	0.180117	-0.0529212	1.06978	0.0503896	1	oligodendrocytes_04
NBEA	0.0569161	0.16062	-0.0467874	1.0757	0.0507688	1	oligodendrocytes_04
HBS1L	0.212467	0.510333	-0.085399	1.39804	0.0511459	1	oligodendrocytes_04
SECISBP2L	-0.18262	0.243503	-0.608743	-0.839966	0.0512125	1	oligodendrocytes_04
CERS4	-0.0213188	0.0581481	-0.100786	-0.525804	0.051387	1	oligodendrocytes_04
XPO6	0.221579	0.500362	-0.0572046	1.55779	0.0513876	1	oligodendrocytes_04
UBE4A	0.0596415	0.155565	-0.036282	1.21863	0.0514985	1	oligodendrocytes_04
SOS1	0.109938	0.392276	-0.1724	0.763178	0.0515586	1	oligodendrocytes_04
CLCN3	0.274847	0.525804	0.0238893	2.14654	0.0518566	1	oligodendrocytes_04
WASHC4	0.0359795	0.247513	-0.175554	0.333368	0.0520813	1	oligodendrocytes_04
FER	0.169217	0.374071	-0.0356376	1.619	0.0521497	1	oligodendrocytes_04
CTNNA1	0.339233	0.614052	0.0644148	2.41936	0.0524427	1	oligodendrocytes_04
CLIP2	-0.0684614	0.189661	-0.326584	-0.519839	0.0525459	1	oligodendrocytes_04
CLK1	0.0160839	0.259782	-0.227615	0.129356	0.0529404	1	oligodendrocytes_04
PTPRJ	0.841658	1.69736	-0.0140454	1.92779	0.0547896	1	oligodendrocytes_04
SEPTIN4	-0.362579	0.251113	-0.976271	-1.15798	0.0550022	1	oligodendrocytes_04
UBR2	0.0893406	0.366031	-0.18735	0.632853	0.0550711	1	oligodendrocytes_04
CORO1C	0.024878	0.411606	-0.36185	0.126084	0.0556652	1	oligodendrocytes_04
DNER	-0.227605	0.000846732	-0.456057	-1.9527	0.0557557	1	oligodendrocytes_04
NIPAL3	-0.0237334	0.0823965	-0.129863	-0.438299	0.0558188	1	oligodendrocytes_04
MARCHF6	0.246882	0.467871	0.0258928	2.18961	0.0559118	1	oligodendrocytes_04
DUSP16	0.108952	0.350613	-0.132709	0.883643	0.0559662	1	oligodendrocytes_04
MAPK1	-0.0164387	0.232946	-0.265823	-0.129195	0.0562914	1	oligodendrocytes_04
USP40	-0.00951183	0.225733	-0.244756	-0.0792488	0.0563641	1	oligodendrocytes_04
RFX7	0.149347	0.362776	-0.0640832	1.37148	0.056387	1	oligodendrocytes_04
MFSD6	-0.29282	-0.00950742	-0.576133	-2.02574	0.0564771	1	oligodendrocytes_04
PHC3	0.0440265	0.336689	-0.248636	0.294846	0.0569521	1	oligodendrocytes_04
PDE8A	-0.606054	-0.0534677	-1.15864	-2.14961	0.0571712	1	oligodendrocytes_04
RIC1	0.415825	0.79716	0.034491	2.13724	0.0572395	1	oligodendrocytes_04
TBC1D15	0.120458	0.356407	-0.115492	1.00061	0.0578593	1	oligodendrocytes_04
EP300	0.144191	0.4466	-0.158218	0.934526	0.0579253	1	oligodendrocytes_04
FBXO21	-0.042654	0.175522	-0.26083	-0.383179	0.0580861	1	oligodendrocytes_04
ITM2B	-0.373402	0.120511	-0.867315	-1.48175	0.0582728	1	oligodendrocytes_04
HNRNPR	0.238803	0.506213	-0.028607	1.75029	0.0586471	1	oligodendrocytes_04
PPFIBP2	0.0622049	0.330688	-0.206278	0.454104	0.0587609	1	oligodendrocytes_04
LARP4B	-0.0589043	0.0495882	-0.167397	-1.06413	0.0592125	1	oligodendrocytes_04
LARS1	0.085314	0.298813	-0.128185	0.783198	0.0592134	1	oligodendrocytes_04
JAM3	-0.144588	-0.0216468	-0.267529	-2.30506	0.0592309	1	oligodendrocytes_04
UNC5C	-0.437551	0.0583894	-0.933492	-1.72921	0.0592364	1	oligodendrocytes_04
OPALIN	-0.305929	0.534119	-1.14598	-0.713781	0.059354	1	oligodendrocytes_04
ACBD6	0.263621	0.597105	-0.0698628	1.54936	0.0596754	1	oligodendrocytes_04
PKNOX1	0.0820664	0.223059	-0.0589261	1.14082	0.0597762	1	oligodendrocytes_04
FAM107B	-0.270566	0.136376	-0.677507	-1.30313	0.0599267	1	oligodendrocytes_04
LPP	0.293811	0.552299	0.0353237	2.2278	0.0601904	1	oligodendrocytes_04
UACA	-0.0577145	0.0192551	-0.134684	-1.46965	0.0602272	1	oligodendrocytes_04
SHPRH	0.24316	0.517773	-0.0314535	1.73547	0.060426	1	oligodendrocytes_04
ANKRD17	0.267788	0.571081	-0.0355043	1.73053	0.0605121	1	oligodendrocytes_04
UBE2D2	-0.1087	0.0971059	-0.314506	-1.03519	0.0605237	1	oligodendrocytes_04
EML2	-0.0483631	0.0967002	-0.193426	-0.653438	0.0607769	1	oligodendrocytes_04
SPOCK1	-0.779689	2.30515	-3.86453	-0.495378	0.0618764	1	oligodendrocytes_04
SLC35D2	-0.117724	0.146381	-0.381829	-0.873649	0.0621124	1	oligodendrocytes_04
PEAK1	0.47722	0.920459	0.0339806	2.11022	0.0625613	1	oligodendrocytes_04
CGGBP1	0.307632	0.614098	0.00116613	1.96742	0.0628295	1	oligodendrocytes_04
NPEPPS	0.112443	0.356635	-0.131749	0.902502	0.0631193	1	oligodendrocytes_04
PPP4R1	0.204883	0.472687	-0.0629213	1.49946	0.0634441	1	oligodendrocytes_04
MBTD1	-0.0648826	0.0944508	-0.224216	-0.798123	0.0635785	1	oligodendrocytes_04
SDCCAG8	-0.485515	-0.063464	-0.907566	-2.25468	0.0635939	1	oligodendrocytes_04
SOBP	0.348963	0.666638	0.0312876	2.153	0.0636594	1	oligodendrocytes_04
HACE1	-0.136221	0.0879487	-0.36039	-1.19101	0.0636696	1	oligodendrocytes_04
ERBIN	0.699106	1.46006	-0.0618495	1.80066	0.0640291	1	oligodendrocytes_04
PCMTD1	0.117317	0.367316	-0.132681	0.919758	0.064185	1	oligodendrocytes_04
KIF13B	0.311136	0.610569	0.0117026	2.03656	0.0648811	1	oligodendrocytes_04
OGA	0.0698124	0.373981	-0.234357	0.449848	0.0649486	1	oligodendrocytes_04
MAT2A	0.00961448	0.482053	-0.462824	0.0398868	0.0650613	1	oligodendrocytes_04
TEAD1	0.309004	0.667776	-0.0497674	1.68809	0.0650767	1	oligodendrocytes_04
RHOBTB1	0.307372	0.586835	0.0279087	2.1557	0.0651979	1	oligodendrocytes_04
RBBP6	-0.0181626	0.00892746	-0.0452526	-1.31406	0.0652129	1	oligodendrocytes_04
ZNF680	0.530058	1.12327	-0.0631593	1.75129	0.0660352	1	oligodendrocytes_04
INSR	-0.178561	0.0518676	-0.40899	-1.51879	0.0661027	1	oligodendrocytes_04
OLA1	0.128005	0.43947	-0.183461	0.805497	0.0667936	1	oligodendrocytes_04
LONP2	-0.201322	0.0825932	-0.485238	-1.3898	0.0669384	1	oligodendrocytes_04
PCCB	-0.14846	0.137945	-0.434864	-1.01596	0.0669836	1	oligodendrocytes_04
NDUFAF2	0.131298	0.344441	-0.0818455	1.20735	0.0671549	1	oligodendrocytes_04
SACS	0.161044	0.373737	-0.0516484	1.48402	0.0677923	1	oligodendrocytes_04
ZNF254	0.0487548	0.212765	-0.115255	0.582634	0.0680153	1	oligodendrocytes_04
KCNJ2	-0.0126369	0.081747	-0.107021	-0.262416	0.0683846	1	oligodendrocytes_04
PER3	-0.0729176	0.149306	-0.295142	-0.643117	0.0683949	1	oligodendrocytes_04
TET3	-0.294964	-0.00594958	-0.583979	-2.00031	0.068539	1	oligodendrocytes_04
ENPP2	-0.177652	-0.0454918	-0.309813	-2.63462	0.0691639	1	oligodendrocytes_04
SERINC5	-0.166748	0.143519	-0.477015	-1.05335	0.0696311	1	oligodendrocytes_04
NDFIP2	0.137605	0.324318	-0.0491088	1.44446	0.070051	1	oligodendrocytes_04
EEA1	0.191775	0.468515	-0.084965	1.35821	0.0702295	1	oligodendrocytes_04
ASCC3	0.246325	0.511877	-0.0192271	1.81805	0.0704119	1	oligodendrocytes_04
TFDP2	0.114176	0.392409	-0.164058	0.80429	0.0705309	1	oligodendrocytes_04
RBM39	-0.0135523	0.302186	-0.32929	-0.0841267	0.0705797	1	oligodendrocytes_04
BTRC	0.14826	0.439515	-0.142995	0.997699	0.0707216	1	oligodendrocytes_04
RAB10	0.161216	0.393713	-0.0712805	1.35906	0.0711775	1	oligodendrocytes_04
SEMA6D	-0.465547	0.000939687	-0.932034	-1.95602	0.0713714	1	oligodendrocytes_04
SRGAP2	-0.226014	-0.00534968	-0.446678	-2.00748	0.071424	1	oligodendrocytes_04
FUBP1	0.267961	0.595966	-0.0600443	1.60118	0.0714887	1	oligodendrocytes_04
NPC1	0.217149	0.418592	0.0157057	2.11277	0.0715293	1	oligodendrocytes_04
TSEN15	0.305316	0.618983	-0.00835144	1.90778	0.0724349	1	oligodendrocytes_04
DNAJB2	0.0498824	0.284082	-0.184318	0.417454	0.0724727	1	oligodendrocytes_04
KIF2A	0.0358192	0.345362	-0.273723	0.2268	0.073603	1	oligodendrocytes_04
CPEB4	0.31933	0.665042	-0.0263819	1.8104	0.0741826	1	oligodendrocytes_04
UBR3	0.285581	0.532525	0.0386366	2.26662	0.0742166	1	oligodendrocytes_04
ZNF609	-0.490594	-0.0221055	-0.959083	-2.05244	0.074218	1	oligodendrocytes_04
ULK2	0.00201349	0.289735	-0.285708	0.013716	0.0742487	1	oligodendrocytes_04
ZNF652	0.0708193	0.298652	-0.157013	0.609233	0.0744372	1	oligodendrocytes_04
CANX	-0.237703	0.0218366	-0.497242	-1.79506	0.0746619	1	oligodendrocytes_04
NSL1	0.0858376	0.213838	-0.0421628	1.31436	0.0748098	1	oligodendrocytes_04
DIP2B	-1.02509	1.88772	-3.9379	-0.68976	0.0748683	1	oligodendrocytes_04
DCAF10	0.0674679	0.424139	-0.289203	0.370746	0.0749126	1	oligodendrocytes_04
CLOCK	0.26353	0.498212	0.0288484	2.20089	0.0756838	1	oligodendrocytes_04
POLR2F	-1.59068	-0.305346	-2.876	-2.42558	0.0758706	1	oligodendrocytes_04
ANKRD36B	-0.110829	0.0153286	-0.236987	-1.72182	0.0760113	1	oligodendrocytes_04
DDX5	0.318093	0.62575	0.0104363	2.02645	0.0762097	1	oligodendrocytes_04
TSPAN15	-0.143788	0.127054	-0.414631	-1.04053	0.0764651	1	oligodendrocytes_04
ATRN	0.298589	0.571624	0.0255546	2.14341	0.0769924	1	oligodendrocytes_04
NAALADL2	-0.303343	-0.0657588	-0.540927	-2.50245	0.0771142	1	oligodendrocytes_04
FBXW4	0.299209	0.58433	0.0140873	2.0568	0.0771487	1	oligodendrocytes_04
RNF217	0.12933	0.313391	-0.0547311	1.37716	0.0771925	1	oligodendrocytes_04
RIN2	0.307943	0.580082	0.0358046	2.21783	0.0775016	1	oligodendrocytes_04
WDR59	0.0825746	0.294423	-0.129274	0.763958	0.0776241	1	oligodendrocytes_04
DCAF8	0.161519	0.432209	-0.10917	1.1695	0.0776936	1	oligodendrocytes_04
SPTLC2	-0.211129	0.0974973	-0.519755	-1.3408	0.0781509	1	oligodendrocytes_04
SCD	-0.151436	0.0269313	-0.329803	-1.66403	0.0783759	1	oligodendrocytes_04
MOSPD2	-0.149256	0.122278	-0.420789	-1.07735	0.0783911	1	oligodendrocytes_04
DNM1L	0.0807624	0.726235	-0.56471	0.245233	0.0784533	1	oligodendrocytes_04
MAL	-0.305261	0.0739277	-0.68445	-1.57784	0.0792172	1	oligodendrocytes_04
P2RX7	0.0971197	0.56551	-0.37127	0.406395	0.0795102	1	oligodendrocytes_04
CHM	0.167536	0.381834	-0.0467618	1.53228	0.079669	1	oligodendrocytes_04
PPP1R21	0.346807	0.897362	-0.203748	1.23463	0.080674	1	oligodendrocytes_04
SNX9	0.267779	0.533365	0.00219211	1.97614	0.0807246	1	oligodendrocytes_04
ZNF483	0.425421	0.825057	0.0257847	2.08642	0.0808708	1	oligodendrocytes_04
LRCH3	-0.125765	0.120658	-0.372188	-1.00029	0.0810024	1	oligodendrocytes_04
ZNF462	-0.204145	0.114266	-0.522556	-1.2566	0.0810812	1	oligodendrocytes_04
CEP192	0.02578	0.157922	-0.106362	0.382375	0.0813048	1	oligodendrocytes_04
SYNDIG1	-0.131827	0.0232311	-0.286885	-1.66632	0.0813524	1	oligodendrocytes_04
USP54	0.220576	0.408323	0.0328292	2.30268	0.0817932	1	oligodendrocytes_04
FOXN2	0.382596	0.818079	-0.0528877	1.72193	0.0818367	1	oligodendrocytes_04
SORCS2	-0.0349435	0.130797	-0.200684	-0.413223	0.0820592	1	oligodendrocytes_04
GRIK4	-0.375389	0.25596	-1.00674	-1.16536	0.0822004	1	oligodendrocytes_04
GPM6B	0.167145	0.318517	0.0157728	2.16419	0.0824468	1	oligodendrocytes_04
TTLL11	-0.238135	0.0226531	-0.498924	-1.78971	0.0828014	1	oligodendrocytes_04
PHF3	0.125642	0.307814	-0.0565287	1.35178	0.082983	1	oligodendrocytes_04
DIPK2A	-0.13952	0.0559956	-0.335035	-1.39863	0.0832471	1	oligodendrocytes_04
KNOP1	-0.0242278	0.110985	-0.159441	-0.351191	0.0835743	1	oligodendrocytes_04
KIF5B	0.141423	0.361696	-0.0788503	1.25836	0.0837639	1	oligodendrocytes_04
DIXDC1	0.26819	0.542307	-0.00592644	1.91759	0.0841202	1	oligodendrocytes_04
SMC5	-0.0815038	0.100097	-0.263105	-0.879645	0.0841279	1	oligodendrocytes_04
C20orf194	0.0379206	0.439964	-0.364122	0.184863	0.0843201	1	oligodendrocytes_04
PPHLN1	-0.116041	0.0171549	-0.249238	-1.70753	0.0843691	1	oligodendrocytes_04
DYRK1A	0.250643	0.474714	0.0265728	2.1924	0.0848152	1	oligodendrocytes_04
CCDC82	0.205907	0.403316	0.00849715	2.04433	0.0855155	1	oligodendrocytes_04
KIAA2026	0.346255	0.627353	0.0651565	2.41427	0.0857454	1	oligodendrocytes_04
NDRG1	0.310833	1.03706	-0.41539	0.838891	0.0857728	1	oligodendrocytes_04
MIGA1	0.11604	0.378202	-0.146122	0.867536	0.0861149	1	oligodendrocytes_04
MVB12B	-0.24898	0.111386	-0.609346	-1.35416	0.086877	1	oligodendrocytes_04
RAB11A	-0.055078	0.107532	-0.217688	-0.663862	0.0871069	1	oligodendrocytes_04
CNTN2	-0.0026456	0.26091	-0.266201	-0.0196743	0.0871402	1	oligodendrocytes_04
PPP1R12A	0.141689	0.325435	-0.0420573	1.51135	0.0872139	1	oligodendrocytes_04
RNF170	0.156195	0.430738	-0.118349	1.11507	0.0872632	1	oligodendrocytes_04
APTX	0.0687687	0.195367	-0.0578295	1.06466	0.0877453	1	oligodendrocytes_04
WWP1	0.206429	0.474354	-0.0614958	1.5101	0.0887108	1	oligodendrocytes_04
RAP1B	0.0766474	0.362292	-0.208997	0.52592	0.0888575	1	oligodendrocytes_04
ZNF780B	-0.22942	0.111397	-0.570237	-1.31934	0.0889118	1	oligodendrocytes_04
ZNF37A	-0.0711328	0.0407484	-0.183014	-1.24612	0.0892275	1	oligodendrocytes_04
NFIC	-0.061973	0.0418247	-0.165771	-1.17021	0.0900962	1	oligodendrocytes_04
YLPM1	0.202047	0.448453	-0.0443585	1.60713	0.0908129	1	oligodendrocytes_04
JMJD1C	-0.213637	0.0252163	-0.452489	-1.75305	0.0908146	1	oligodendrocytes_04
U2SURP	0.263838	0.512615	0.0150604	2.07862	0.0908479	1	oligodendrocytes_04
SVIP	0.204272	0.63734	-0.228795	0.924489	0.0909319	1	oligodendrocytes_04
USP9X	-0.122975	0.0614139	-0.307363	-1.30716	0.0911864	1	oligodendrocytes_04
CIRBP	-0.255811	0.314433	-0.826055	-0.879238	0.0912009	1	oligodendrocytes_04
HIPK3	0.142978	0.356354	-0.0703979	1.31333	0.0914486	1	oligodendrocytes_04
EXOC4	0.103622	0.524409	-0.317166	0.482654	0.0926529	1	oligodendrocytes_04
ABL1	0.10531	0.285212	-0.0745913	1.14732	0.0927024	1	oligodendrocytes_04
DDX17	-0.173169	0.0834167	-0.429755	-1.32277	0.0928727	1	oligodendrocytes_04
CERCAM	-0.327064	0.0200924	-0.674221	-1.84653	0.0930898	1	oligodendrocytes_04
SYT11	-0.0281755	0.142797	-0.199148	-0.322993	0.0935138	1	oligodendrocytes_04
LUC7L3	-0.277161	0.0796712	-0.633994	-1.52236	0.093727	1	oligodendrocytes_04
SOX10	-0.0250301	0.0338219	-0.0838821	-0.833584	0.0937613	1	oligodendrocytes_04
ITPRID2	-0.00842957	0.0661473	-0.0830065	-0.221539	0.0937622	1	oligodendrocytes_04
ADD3	-0.0528294	0.273683	-0.379341	-0.317121	0.0953714	1	oligodendrocytes_04
TMEM144	0.154898	0.305605	0.00419099	2.01447	0.0954046	1	oligodendrocytes_04
EYA3	0.193501	0.446852	-0.0598498	1.49696	0.0956262	1	oligodendrocytes_04
SLC1A3	-0.365903	-0.0157195	-0.716086	-2.04795	0.0957067	1	oligodendrocytes_04
H2AC6	0.456204	1.17375	-0.261344	1.24611	0.0957668	1	oligodendrocytes_04
EP400	-0.0782898	0.0445322	-0.201112	-1.24933	0.0958664	1	oligodendrocytes_04
ITGAV	0.31802	0.922445	-0.286405	1.03124	0.0960621	1	oligodendrocytes_04
MARCHF1	-0.329862	0.256432	-0.916156	-1.10272	0.096398	1	oligodendrocytes_04
CCNL1	0.0261193	0.285636	-0.233397	0.197263	0.0969193	1	oligodendrocytes_04
ARFGEF1	0.0181368	0.155785	-0.119511	0.258249	0.0973536	1	oligodendrocytes_04
AFF1	0.0670339	0.196082	-0.0620139	1.0181	0.0975895	1	oligodendrocytes_04
STAT2	0.289845	1.22743	-0.64774	0.605904	0.0979098	1	oligodendrocytes_04
LATS1	-0.0697494	0.0527386	-0.192237	-1.11608	0.0979145	1	oligodendrocytes_04
R3HDM1	-0.0336497	0.0467269	-0.114026	-0.82054	0.0979646	1	oligodendrocytes_04
ERP44	0.0809869	0.245869	-0.0838952	0.962696	0.0985233	1	oligodendrocytes_04
CDC27	0.110552	0.314536	-0.0934328	1.06222	0.0994127	1	oligodendrocytes_04
PPIP5K2	0.238019	0.455244	0.0207937	2.14758	0.0995026	1	oligodendrocytes_04
PAFAH1B1	-0.115515	0.254396	-0.485425	-0.612052	0.0998533	1	oligodendrocytes_04
FCHO1	0.124625	0.597012	-0.347762	0.517077	0.0999193	1	oligodendrocytes_04
TTC17	0.0991712	0.315475	-0.117133	0.898605	0.100798	1	oligodendrocytes_04
ST13	0.366445	1.17516	-0.442267	0.888102	0.101254	1	oligodendrocytes_04
ZFAND6	0.0947851	0.280564	-0.0909934	0.999983	0.101395	1	oligodendrocytes_04
ZEB2	-1.15591	0.517462	-2.82928	-1.35388	0.101568	1	oligodendrocytes_04
ZBTB8OS	-0.00887606	0.0044905	-0.0222426	-1.30151	0.101821	1	oligodendrocytes_04
WDR33	0.204708	0.477663	-0.0682465	1.46992	0.102274	1	oligodendrocytes_04
SGCD	-0.0353347	0.0738425	-0.144512	-0.634334	0.10228	1	oligodendrocytes_04
SEMA5A	0.0248289	0.134496	-0.0848382	0.443741	0.102433	1	oligodendrocytes_04
THOC1	-0.0591477	0.0923403	-0.210636	-0.765258	0.10252	1	oligodendrocytes_04
PPP2R5E	-0.0464215	0.109545	-0.202388	-0.583358	0.102703	1	oligodendrocytes_04
ZNF708	0.163353	0.348021	-0.021314	1.73375	0.102752	1	oligodendrocytes_04
SPIRE1	0.21065	0.474879	-0.0535798	1.56253	0.102766	1	oligodendrocytes_04
XRN2	0.240219	0.500655	-0.0202179	1.80781	0.102772	1	oligodendrocytes_04
ASPA	-0.282627	0.00117979	-0.566435	-1.95182	0.103051	1	oligodendrocytes_04
ANKRD11	-0.139982	0.0646585	-0.344623	-1.34069	0.103693	1	oligodendrocytes_04
KLF7	0.225818	0.523797	-0.0721614	1.48532	0.104208	1	oligodendrocytes_04
PRUNE2	-0.283004	0.16328	-0.729289	-1.24288	0.104351	1	oligodendrocytes_04
LSS	0.445021	0.878541	0.0115011	2.01196	0.104396	1	oligodendrocytes_04
ARFGEF3	0.0694254	0.624675	-0.485824	0.245063	0.104772	1	oligodendrocytes_04
TTC21B	0.0205349	0.19569	-0.15462	0.229784	0.104841	1	oligodendrocytes_04
ABCA2	-0.178948	0.322826	-0.680723	-0.698984	0.104901	1	oligodendrocytes_04
DIS3L2	-0.255266	0.0307868	-0.541318	-1.74902	0.10494	1	oligodendrocytes_04
CUX1	-0.107934	0.0390104	-0.254878	-1.43964	0.10549	1	oligodendrocytes_04
PPP4R2	0.10944	0.326182	-0.107303	0.989645	0.106804	1	oligodendrocytes_04
CHST3	0.0669183	0.261812	-0.127975	0.672971	0.107158	1	oligodendrocytes_04
FAM133B	-0.110612	0.0193084	-0.240533	-1.66868	0.107305	1	oligodendrocytes_04
RABGAP1L	0.373782	0.832148	-0.0845837	1.59829	0.107307	1	oligodendrocytes_04
ZNF704	-0.232955	0.193781	-0.659691	-1.06994	0.107584	1	oligodendrocytes_04
IPO11	0.225739	0.498624	-0.0471471	1.62134	0.107696	1	oligodendrocytes_04
TIAM2	0.101096	0.356097	-0.153905	0.777032	0.107956	1	oligodendrocytes_04
ZMYM2	0.252287	0.535923	-0.0313492	1.74334	0.108036	1	oligodendrocytes_04
CPM	-0.493307	0.114681	-1.1013	-1.59027	0.108655	1	oligodendrocytes_04
SIPA1L1	-0.250561	0.0278017	-0.528923	-1.76421	0.108738	1	oligodendrocytes_04
FAM214A	0.070763	0.204691	-0.0631649	1.03558	0.109113	1	oligodendrocytes_04
MEGF10	-0.122131	0.283704	-0.527966	-0.589828	0.109145	1	oligodendrocytes_04
TNPO1	0.0277204	0.241926	-0.186485	0.25364	0.109146	1	oligodendrocytes_04
RFX3	0.471479	0.870386	0.0725718	2.31653	0.110197	1	oligodendrocytes_04
RSBN1L	0.159194	0.397165	-0.0787761	1.31115	0.111111	1	oligodendrocytes_04
PLAAT3	0.211802	0.487413	-0.0638093	1.50619	0.111126	1	oligodendrocytes_04
SLC12A2	0.0121944	0.317729	-0.29334	0.0782254	0.111364	1	oligodendrocytes_04
MRPS5	0.288098	0.579352	-0.00315632	1.93872	0.111496	1	oligodendrocytes_04
ELL2	-0.07389	0.136379	-0.284159	-0.688745	0.111659	1	oligodendrocytes_04
ACSL4	0.124912	0.372819	-0.122994	0.987564	0.112032	1	oligodendrocytes_04
WHRN	-0.131707	0.182144	-0.445558	-0.822493	0.112758	1	oligodendrocytes_04
GPHN	0.298526	0.725177	-0.128126	1.37138	0.112777	1	oligodendrocytes_04
TMEM59	0.291253	0.568448	0.0140581	2.05936	0.113183	1	oligodendrocytes_04
RAB1A	0.110101	0.329368	-0.109166	0.98416	0.113464	1	oligodendrocytes_04
NEO1	-0.183872	-0.0213737	-0.34637	-2.21776	0.113526	1	oligodendrocytes_04
C1GALT1	0.229246	0.446926	0.0115666	2.06411	0.113745	1	oligodendrocytes_04
KDM6A	0.193369	0.591698	-0.204959	0.951468	0.113803	1	oligodendrocytes_04
CDH2	0.291923	0.579433	0.00441305	1.99005	0.114273	1	oligodendrocytes_04
FBXO11	0.220522	0.464196	-0.0231525	1.77374	0.114506	1	oligodendrocytes_04
TTC37	0.0977763	0.282672	-0.087119	1.03647	0.114593	1	oligodendrocytes_04
LTN1	0.0192837	0.247815	-0.209247	0.165384	0.115445	1	oligodendrocytes_04
LRRC8B	-0.166673	0.124238	-0.457585	-1.12293	0.115814	1	oligodendrocytes_04
ZNF407	0.297201	0.588675	0.0057259	1.99847	0.116506	1	oligodendrocytes_04
GPATCH8	0.0936648	0.62926	-0.441931	0.342758	0.116579	1	oligodendrocytes_04
RNF220	-0.224066	-0.0332592	-0.414873	-2.3016	0.116803	1	oligodendrocytes_04
DDX6	0.0252314	0.244526	-0.194063	0.225508	0.116984	1	oligodendrocytes_04
MACROD2	-0.0230454	0.278231	-0.324322	-0.149923	0.117182	1	oligodendrocytes_04
CREB3L2	-0.0295543	0.452955	-0.512063	-0.12005	0.117227	1	oligodendrocytes_04
GSN	-0.316207	0.0286251	-0.661039	-1.79726	0.117359	1	oligodendrocytes_04
SUN2	0.0653282	0.419642	-0.288985	0.361378	0.117533	1	oligodendrocytes_04
CADM2	0.719317	1.56612	-0.127483	1.6649	0.117936	1	oligodendrocytes_04
APBB2	0.420117	1.24641	-0.406181	0.99651	0.118135	1	oligodendrocytes_04
DNHD1	0.149811	0.350525	-0.050902	1.46291	0.118365	1	oligodendrocytes_04
GLS	0.324911	0.868792	-0.21897	1.17087	0.11885	1	oligodendrocytes_04
PLEKHH1	-0.498126	0.22274	-1.21899	-1.35436	0.118989	1	oligodendrocytes_04
PLPP1	0.140675	0.443117	-0.161767	0.91164	0.119988	1	oligodendrocytes_04
DHCR24	0.438652	1.94131	-1.06401	0.572146	0.120372	1	oligodendrocytes_04
TMEM63A	-0.170181	0.483934	-0.824296	-0.509923	0.120428	1	oligodendrocytes_04
PURA	0.101972	0.255404	-0.0514599	1.30261	0.121235	1	oligodendrocytes_04
CCDC122	-0.498791	-0.0620874	-0.935495	-2.23862	0.121444	1	oligodendrocytes_04
SETD5	-0.237267	0.356956	-0.83149	-0.782592	0.12159	1	oligodendrocytes_04
GNG7	-0.0783977	0.0256596	-0.182455	-1.47665	0.121725	1	oligodendrocytes_04
VMP1	-0.227425	0.0101614	-0.465012	-1.87614	0.122536	1	oligodendrocytes_04
CECR2	-0.280768	-0.00865658	-0.552879	-2.02232	0.123138	1	oligodendrocytes_04
MFSD4B	0.305852	0.732823	-0.121119	1.40398	0.123389	1	oligodendrocytes_04
HDAC4	0.209915	0.571085	-0.151256	1.13914	0.123542	1	oligodendrocytes_04
SLC39A11	0.388913	1.85375	-1.07592	0.52037	0.12365	1	oligodendrocytes_04
SOS2	0.143697	0.413871	-0.126477	1.04244	0.123808	1	oligodendrocytes_04
ARHGEF37	0.0136782	0.180754	-0.153397	0.160459	0.124476	1	oligodendrocytes_04
ARFGEF2	0.0223964	0.176278	-0.131485	0.28526	0.12484	1	oligodendrocytes_04
ZNF655	0.171791	0.438939	-0.0953565	1.26037	0.125346	1	oligodendrocytes_04
DBNDD2	0.250566	0.716482	-0.21535	1.05405	0.125898	1	oligodendrocytes_04
MFAP3L	-0.144384	0.0384368	-0.327205	-1.5479	0.12751	1	oligodendrocytes_04
URI1	0.209548	0.438951	-0.0198553	1.79033	0.127619	1	oligodendrocytes_04
FAM120B	-0.159354	0.0316886	-0.350396	-1.63486	0.128074	1	oligodendrocytes_04
PPA2	0.335151	0.689969	-0.0196665	1.85133	0.128432	1	oligodendrocytes_04
NEK3	0.161882	0.626431	-0.302666	0.682994	0.128838	1	oligodendrocytes_04
ANKRD26	0.0154814	0.0441057	-0.0131429	1.06004	0.129301	1	oligodendrocytes_04
PON2	-0.149977	0.140016	-0.439969	-1.01364	0.129362	1	oligodendrocytes_04
ANAPC16	0.0524392	0.278288	-0.17341	0.455078	0.129678	1	oligodendrocytes_04
PLPPR1	0.182482	0.355453	0.00951053	2.06773	0.130199	1	oligodendrocytes_04
MECP2	0.0327308	0.119626	-0.054164	0.738262	0.130405	1	oligodendrocytes_04
PHF14	0.00869064	0.303057	-0.285676	0.0578643	0.131177	1	oligodendrocytes_04
MYO18A	-0.152599	0.0751628	-0.380361	-1.31316	0.131252	1	oligodendrocytes_04
XRN1	-0.0474162	0.0374311	-0.132263	-1.09531	0.131604	1	oligodendrocytes_04
UBN2	0.0846318	0.355983	-0.186719	0.611294	0.131643	1	oligodendrocytes_04
GALNT13	-0.214212	0.0369794	-0.465404	-1.67143	0.132382	1	oligodendrocytes_04
PRRC2B	0.208393	0.461125	-0.0443396	1.61611	0.133646	1	oligodendrocytes_04
TOB2	0.112084	0.386673	-0.162506	0.800032	0.134568	1	oligodendrocytes_04
NAPEPLD	-0.212945	0.069676	-0.495565	-1.47676	0.135166	1	oligodendrocytes_04
CCSER2	0.347045	0.688053	0.00603755	1.99467	0.135287	1	oligodendrocytes_04
CLASP1	0.149588	0.626249	-0.327073	0.615085	0.13551	1	oligodendrocytes_04
COL4A5	-0.112623	0.163236	-0.388482	-0.80018	0.135653	1	oligodendrocytes_04
UBR5	0.175662	0.406783	-0.0554597	1.48965	0.136019	1	oligodendrocytes_04
SLC22A15	-0.399042	0.00206197	-0.800146	-1.94989	0.136475	1	oligodendrocytes_04
CPLANE1	-0.0382431	0.0131391	-0.0896252	-1.45877	0.136602	1	oligodendrocytes_04
PHF21A	0.371381	0.789374	-0.0466123	1.7414	0.137178	1	oligodendrocytes_04
KDM4B	-0.0175431	0.0159096	-0.0509959	-1.02783	0.137208	1	oligodendrocytes_04
FXR1	0.336346	0.672049	0.000643535	1.96372	0.137424	1	oligodendrocytes_04
LNPEP	0.145065	0.382183	-0.0920526	1.19908	0.137464	1	oligodendrocytes_04
TCF4	0.30658	0.827526	-0.214367	1.15345	0.138592	1	oligodendrocytes_04
NAA35	0.0335048	0.138985	-0.0719751	0.622566	0.138745	1	oligodendrocytes_04
PLLP	-0.567386	0.551692	-1.68646	-0.993725	0.138759	1	oligodendrocytes_04
LRRFIP2	0.103441	0.398019	-0.191137	0.688243	0.138992	1	oligodendrocytes_04
ZDHHC9	-0.0551688	0.723387	-0.833725	-0.138884	0.139779	1	oligodendrocytes_04
QDPR	0.384091	0.784731	-0.0165503	1.879	0.140456	1	oligodendrocytes_04
RBM26	-0.0801609	0.269252	-0.429574	-0.449646	0.140568	1	oligodendrocytes_04
ZNF638	-0.184776	0.18371	-0.553262	-0.982817	0.140763	1	oligodendrocytes_04
POC1B	-0.185434	0.281311	-0.652179	-0.778676	0.14086	1	oligodendrocytes_04
FIP1L1	0.207911	0.480029	-0.0642062	1.49751	0.141669	1	oligodendrocytes_04
TMEM165	0.132255	0.277698	-0.0131871	1.78226	0.141869	1	oligodendrocytes_04
RAB3IP	0.0751082	0.203635	-0.0534186	1.14536	0.142802	1	oligodendrocytes_04
CUL4A	0.121088	0.312635	-0.0704598	1.239	0.143058	1	oligodendrocytes_04
MYSM1	0.0197453	0.286026	-0.246536	0.145336	0.143389	1	oligodendrocytes_04
GAB1	-0.331764	0.291483	-0.955012	-1.04332	0.143457	1	oligodendrocytes_04
ATF2	0.128712	0.362895	-0.105471	1.07724	0.143749	1	oligodendrocytes_04
FAM102A	-0.299454	0.16517	-0.764078	-1.26321	0.144228	1	oligodendrocytes_04
ANP32A	-0.0202152	0.0271672	-0.0675976	-0.836198	0.144553	1	oligodendrocytes_04
MTFR1	0.0969586	0.248594	-0.0546765	1.25324	0.144677	1	oligodendrocytes_04
PRKAR2A	-0.0663633	0.0374929	-0.170219	-1.2524	0.144903	1	oligodendrocytes_04
OCIAD1	0.236655	0.503438	-0.030129	1.73862	0.145138	1	oligodendrocytes_04
DIPK1A	0.268691	0.570726	-0.0333445	1.74359	0.145193	1	oligodendrocytes_04
MYCBP2	0.29988	0.628032	-0.0282709	1.79111	0.145229	1	oligodendrocytes_04
STXBP3	0.24711	0.538873	-0.0446524	1.66	0.14527	1	oligodendrocytes_04
CCAR1	-0.0185944	0.0426577	-0.0798465	-0.594989	0.145308	1	oligodendrocytes_04
CDK17	0.370029	0.753041	-0.0129835	1.89352	0.145413	1	oligodendrocytes_04
STIM2	0.21608	0.515484	-0.0833245	1.4145	0.145639	1	oligodendrocytes_04
NDRG2	0.106616	0.553353	-0.340122	0.467753	0.14585	1	oligodendrocytes_04
WAC	0.208845	0.428238	-0.0105472	1.86574	0.145938	1	oligodendrocytes_04
SCAF8	0.246903	0.509035	-0.0152281	1.8461	0.146066	1	oligodendrocytes_04
KMT2A	-0.00671822	0.107374	-0.12081	-0.115411	0.146454	1	oligodendrocytes_04
C9orf85	-0.148491	0.0414226	-0.338405	-1.53247	0.146571	1	oligodendrocytes_04
CLIC4	-0.200461	0.0863659	-0.487288	-1.3698	0.146751	1	oligodendrocytes_04
MATN2	-0.0911664	0.474275	-0.656608	-0.316006	0.147206	1	oligodendrocytes_04
SNCA	0.0839504	0.276709	-0.108808	0.853608	0.147417	1	oligodendrocytes_04
PLEKHG1	0.287495	1.70981	-1.13482	0.396172	0.147655	1	oligodendrocytes_04
PRR14L	-0.013413	0.00793327	-0.0347593	-1.23155	0.148563	1	oligodendrocytes_04
ANKRD10	0.155708	0.320611	-0.00919553	1.85067	0.148658	1	oligodendrocytes_04
NT5C2	0.0263206	0.254727	-0.202085	0.225858	0.148715	1	oligodendrocytes_04
BTBD3	-0.238485	0.172961	-0.649931	-1.13605	0.148936	1	oligodendrocytes_04
AHCTF1	0.0138295	0.0800499	-0.0523908	0.40932	0.149106	1	oligodendrocytes_04
BBS9	0.0830791	0.209794	-0.0436356	1.28503	0.149703	1	oligodendrocytes_04
TMBIM4	-0.0698206	0.319567	-0.459208	-0.351439	0.149787	1	oligodendrocytes_04
GLTP	-0.0125647	0.0916881	-0.116817	-0.236218	0.149871	1	oligodendrocytes_04
GRB10	0.161502	0.390517	-0.0675138	1.38217	0.150108	1	oligodendrocytes_04
EXOC2	0.198877	0.453687	-0.0559333	1.52973	0.150839	1	oligodendrocytes_04
LYPLAL1	0.0558158	0.318479	-0.206848	0.416491	0.150857	1	oligodendrocytes_04
ARMH3	-0.0702229	0.0755436	-0.215989	-0.944211	0.150966	1	oligodendrocytes_04
FAM13C	-0.202177	0.163735	-0.568089	-1.08294	0.151073	1	oligodendrocytes_04
LPGAT1	-0.288803	0.24468	-0.822286	-1.06103	0.151239	1	oligodendrocytes_04
BCL2L1	0.0262944	0.198913	-0.146324	0.298555	0.151942	1	oligodendrocytes_04
EPS8	0.104803	0.529575	-0.319968	0.483579	0.152194	1	oligodendrocytes_04
ACTN4	0.0464569	0.152265	-0.0593511	0.860557	0.153237	1	oligodendrocytes_04
SRSF11	-0.205765	0.107016	-0.518545	-1.28937	0.154676	1	oligodendrocytes_04
ZC3H6	-0.247368	0.0232699	-0.518005	-1.79144	0.154775	1	oligodendrocytes_04
ZNF365	0.121543	0.396232	-0.153145	0.867238	0.155524	1	oligodendrocytes_04
GNAI1	0.332166	0.685338	-0.0210072	1.84338	0.156408	1	oligodendrocytes_04
MACO1	0.0384017	0.258712	-0.181908	0.341637	0.156891	1	oligodendrocytes_04
RHOT1	0.0267196	0.139413	-0.0859735	0.464708	0.157349	1	oligodendrocytes_04
ATL1	0.110088	0.367883	-0.147706	0.836982	0.15816	1	oligodendrocytes_04
DOCK9	0.338104	0.814899	-0.13869	1.38985	0.159542	1	oligodendrocytes_04
CNOT2	0.246613	0.495427	-0.00220077	1.94263	0.159933	1	oligodendrocytes_04
TNIK	-0.262646	0.0724216	-0.597714	-1.53634	0.161579	1	oligodendrocytes_04
ACYP2	0.320665	0.711839	-0.0705099	1.60668	0.161701	1	oligodendrocytes_04
PRDM2	0.149161	0.375508	-0.0771869	1.2916	0.162928	1	oligodendrocytes_04
RPS6KC1	-0.183219	0.167818	-0.534255	-1.02298	0.163797	1	oligodendrocytes_04
DCUN1D1	0.0324701	0.181847	-0.116907	0.426039	0.164209	1	oligodendrocytes_04
HECW2	0.590089	1.21185	-0.0316744	1.86012	0.164302	1	oligodendrocytes_04
PAK2	0.108955	0.31862	-0.100711	1.01852	0.164311	1	oligodendrocytes_04
RILPL1	-0.045793	0.0697418	-0.161328	-0.776845	0.164394	1	oligodendrocytes_04
TPD52	0.155109	0.353742	-0.0435239	1.5305	0.164511	1	oligodendrocytes_04
TASOR2	0.00653769	0.133695	-0.12062	0.10077	0.165124	1	oligodendrocytes_04
ZHX2	-0.147667	0.161004	-0.456338	-0.937641	0.165153	1	oligodendrocytes_04
PPP1R16B	-0.288565	0.0699579	-0.647089	-1.57752	0.165218	1	oligodendrocytes_04
PSD3	-0.466182	0.451731	-1.3841	-0.995411	0.165436	1	oligodendrocytes_04
MIER1	-0.0281362	0.249339	-0.305612	-0.198742	0.16572	1	oligodendrocytes_04
EHMT1	-0.048935	0.0489621	-0.146832	-0.979711	0.165957	1	oligodendrocytes_04
KHDRBS1	0.120612	0.402756	-0.161533	0.83785	0.166279	1	oligodendrocytes_04
SIPA1L3	-0.0670537	0.017014	-0.151121	-1.5633	0.166381	1	oligodendrocytes_04
PCDH17	0.0564302	0.227675	-0.114814	0.645867	0.166393	1	oligodendrocytes_04
MINDY2	0.0104576	0.209423	-0.188508	0.103016	0.166611	1	oligodendrocytes_04
MAP2K5	0.0308548	0.0903977	-0.0286881	1.01564	0.167107	1	oligodendrocytes_04
RDX	0.322741	0.674351	-0.0288704	1.79903	0.167346	1	oligodendrocytes_04
DCUN1D4	0.0969814	0.412245	-0.218282	0.602924	0.167699	1	oligodendrocytes_04
SMARCAD1	0.12664	0.374704	-0.121424	1.00059	0.168058	1	oligodendrocytes_04
CDK8	-0.0718837	0.0205222	-0.16429	-1.52468	0.168165	1	oligodendrocytes_04
TRPM6	-0.219478	0.0328361	-0.471791	-1.70489	0.168205	1	oligodendrocytes_04
UHRF2	0.219451	0.450228	-0.0113272	1.86376	0.168998	1	oligodendrocytes_04
INTS6	0.305431	0.767894	-0.157032	1.29445	0.170023	1	oligodendrocytes_04
TAF1	-0.06666	0.0364751	-0.169795	-1.2668	0.170178	1	oligodendrocytes_04
SNX30	-0.0102239	0.284518	-0.304966	-0.0679865	0.170689	1	oligodendrocytes_04
KLHDC1	0.262514	0.524766	0.000262215	1.96192	0.170774	1	oligodendrocytes_04
PACS1	0.0153591	0.0853353	-0.054617	0.430194	0.170894	1	oligodendrocytes_04
DDX46	0.0122623	0.167674	-0.143149	0.154646	0.171286	1	oligodendrocytes_04
RB1CC1	-0.151938	0.0405583	-0.344434	-1.54701	0.172294	1	oligodendrocytes_04
ELF2	0.411948	0.883148	-0.0592515	1.71351	0.172519	1	oligodendrocytes_04
YTHDC1	-0.107063	0.0880606	-0.302186	-1.07542	0.173345	1	oligodendrocytes_04
HNRNPDL	-0.17459	0.0412014	-0.390381	-1.58574	0.173663	1	oligodendrocytes_04
IVNS1ABP	-0.0207675	0.0114282	-0.0529632	-1.26425	0.173961	1	oligodendrocytes_04
RAB3GAP2	0.0742094	0.427209	-0.27879	0.412034	0.174964	1	oligodendrocytes_04
DIP2A	0.108846	0.356857	-0.139165	0.86018	0.175395	1	oligodendrocytes_04
MAP4K4	-0.0618956	0.178777	-0.302568	-0.504059	0.17541	1	oligodendrocytes_04
PRR5L	-0.441313	0.143474	-1.0261	-1.4791	0.17604	1	oligodendrocytes_04
ROCK1	0.193569	0.446243	-0.0591055	1.50149	0.176376	1	oligodendrocytes_04
HEATR5A	-0.0621972	0.136382	-0.260777	-0.613881	0.177392	1	oligodendrocytes_04
DPF3	-0.264111	0.0146599	-0.542883	-1.85689	0.177495	1	oligodendrocytes_04
COA1	0.00392417	0.232745	-0.224897	0.0336124	0.177784	1	oligodendrocytes_04
CYP2J2	-0.154323	0.135023	-0.443669	-1.04535	0.178939	1	oligodendrocytes_04
UBE2G2	0.133119	0.372728	-0.106491	1.08889	0.179047	1	oligodendrocytes_04
MPRIP	-0.0424539	0.197661	-0.282569	-0.346534	0.179179	1	oligodendrocytes_04
SMG1	0.191309	0.432549	-0.0499296	1.55431	0.179664	1	oligodendrocytes_04
LRPPRC	0.184083	0.434511	-0.0663446	1.44072	0.180016	1	oligodendrocytes_04
SYT14	-0.309949	1.18169	-1.80159	-0.407262	0.180069	1	oligodendrocytes_04
TAOK1	0.442467	0.919617	-0.0346824	1.8175	0.18016	1	oligodendrocytes_04
SUPT3H	0.253957	0.544301	-0.0363873	1.71433	0.180318	1	oligodendrocytes_04
AFMID	-0.192759	0.0147339	-0.400253	-1.82079	0.180614	1	oligodendrocytes_04
TBC1D32	0.0997499	0.451056	-0.251556	0.556513	0.181041	1	oligodendrocytes_04
PPM1K	0.309957	0.828332	-0.208419	1.17194	0.18121	1	oligodendrocytes_04
TRPS1	0.288865	0.705661	-0.127931	1.35838	0.181249	1	oligodendrocytes_04
CYP20A1	-0.00747033	0.0124903	-0.027431	-0.733521	0.181891	1	oligodendrocytes_04
TASOR	-0.0981525	0.0888505	-0.285155	-1.02873	0.18222	1	oligodendrocytes_04
ATG2B	0.00167662	0.205979	-0.202625	0.0160846	0.182263	1	oligodendrocytes_04
SCGB2B2	0.269525	0.596688	-0.057637	1.61467	0.182471	1	oligodendrocytes_04
RALGAPB	0.00225113	0.0562978	-0.0517956	0.0816354	0.182666	1	oligodendrocytes_04
ZDHHC17	0.218729	0.502807	-0.0653494	1.50909	0.182693	1	oligodendrocytes_04
CPNE2	0.0546991	0.479101	-0.369703	0.25261	0.182888	1	oligodendrocytes_04
TBC1D22A	-0.1424	0.0277443	-0.312543	-1.64036	0.182928	1	oligodendrocytes_04
ARFIP1	0.115378	0.33661	-0.105855	1.02216	0.183123	1	oligodendrocytes_04
ELF1	0.00964897	0.0412389	-0.021941	0.59866	0.183574	1	oligodendrocytes_04
SEMA3B	-0.136445	0.0259357	-0.298825	-1.64691	0.183604	1	oligodendrocytes_04
KIAA0556	0.150013	0.377065	-0.0770393	1.29494	0.183618	1	oligodendrocytes_04
TSPAN5	0.171149	0.48609	-0.143792	1.06511	0.183759	1	oligodendrocytes_04
GPR137C	0.119833	0.316529	-0.0768627	1.19407	0.183941	1	oligodendrocytes_04
CPD	0.0311	0.401727	-0.339527	0.164464	0.18407	1	oligodendrocytes_04
KIZ	0.125743	0.411763	-0.160277	0.86166	0.184114	1	oligodendrocytes_04
CHCHD3	-0.243581	0.0259847	-0.513146	-1.77103	0.18591	1	oligodendrocytes_04
CAPS2	0.22633	0.514519	-0.0618598	1.53926	0.186532	1	oligodendrocytes_04
PHLDB1	-0.00175294	0.309593	-0.313099	-0.011035	0.186563	1	oligodendrocytes_04
STXBP5	0.214311	0.489659	-0.0610375	1.52549	0.186662	1	oligodendrocytes_04
SEC14L5	-0.0912091	0.0383956	-0.220814	-1.37932	0.187037	1	oligodendrocytes_04
SREBF2	-0.235567	0.0481223	-0.519257	-1.62749	0.187071	1	oligodendrocytes_04
ANAPC10	-0.0228395	0.031778	-0.0774571	-0.819602	0.187121	1	oligodendrocytes_04
FBXL4	0.0927455	0.370034	-0.184543	0.655554	0.187485	1	oligodendrocytes_04
DENND5A	-0.106516	0.202666	-0.415698	-0.675225	0.187979	1	oligodendrocytes_04
KIAA1109	-0.147191	0.0615226	-0.355904	-1.38222	0.18825	1	oligodendrocytes_04
LMF1	-0.124294	0.0376942	-0.286282	-1.50389	0.188577	1	oligodendrocytes_04
FNTB	0.366871	1.07285	-0.339108	1.01852	0.188986	1	oligodendrocytes_04
CACNA2D1	-0.070515	0.113512	-0.254542	-0.751014	0.189668	1	oligodendrocytes_04
CELF1	-0.136721	0.0954404	-0.368882	-1.15423	0.189866	1	oligodendrocytes_04
RFFL	-0.289988	0.205313	-0.78529	-1.14752	0.19062	1	oligodendrocytes_04
ZDHHC11B	0.153854	0.814209	-0.506501	0.456645	0.190696	1	oligodendrocytes_04
WASHC5	-0.0370548	0.109311	-0.183421	-0.496196	0.190809	1	oligodendrocytes_04
WASF2	0.0134085	0.254805	-0.227988	0.108867	0.19195	1	oligodendrocytes_04
TMEM230	-0.0975504	0.0808217	-0.275922	-1.07189	0.192044	1	oligodendrocytes_04
CREBBP	-0.121437	0.158997	-0.401871	-0.848731	0.192127	1	oligodendrocytes_04
TAPT1	-0.00213856	0.0720199	-0.0762971	-0.0565209	0.192652	1	oligodendrocytes_04
SPATS2L	0.174461	0.3622	-0.0132781	1.82134	0.192884	1	oligodendrocytes_04
CAMKMT	0.239432	0.545523	-0.0666581	1.53314	0.193012	1	oligodendrocytes_04
ADIPOR2	0.185349	0.722156	-0.351459	0.676735	0.193053	1	oligodendrocytes_04
LRRC1	0.291814	1.31762	-0.733989	0.557558	0.193572	1	oligodendrocytes_04
FBN1	0.209065	0.458144	-0.0400137	1.6451	0.193578	1	oligodendrocytes_04
RPAP2	0.0525046	0.253468	-0.148459	0.512068	0.193601	1	oligodendrocytes_04
FGFR1OP2	0.219244	0.472271	-0.0337844	1.69827	0.19406	1	oligodendrocytes_04
WDR37	0.168021	0.412359	-0.0763166	1.34779	0.194124	1	oligodendrocytes_04
KIAA1958	0.370357	0.810469	-0.0697546	1.64932	0.194459	1	oligodendrocytes_04
OSBPL1A	-0.112645	0.114317	-0.339606	-0.972764	0.194592	1	oligodendrocytes_04
TRIM44	-0.10313	0.408616	-0.614877	-0.394984	0.19464	1	oligodendrocytes_04
UBE2E3	-0.241286	0.095785	-0.578356	-1.403	0.195317	1	oligodendrocytes_04
PLCL1	0.164102	0.392242	-0.064038	1.40981	0.195367	1	oligodendrocytes_04
RAPGEF6	0.239475	0.530107	-0.0511583	1.61496	0.195849	1	oligodendrocytes_04
DGKI	-0.00687387	0.00422489	-0.0179726	-1.21388	0.196253	1	oligodendrocytes_04
PPFIA1	-0.0230763	0.0314561	-0.0776086	-0.829391	0.196514	1	oligodendrocytes_04
ZCCHC2	0.0887216	0.399148	-0.221705	0.560169	0.196896	1	oligodendrocytes_04
C10orf90	-0.133502	0.119562	-0.386566	-1.03397	0.19697	1	oligodendrocytes_04
TNS1	0.0355752	0.186553	-0.115403	0.46183	0.197115	1	oligodendrocytes_04
DYSF	-0.466528	0.613364	-1.54642	-0.846731	0.197692	1	oligodendrocytes_04
SNX14	0.0605425	0.327216	-0.206131	0.444967	0.198008	1	oligodendrocytes_04
ARL8B	0.0983901	0.388997	-0.192217	0.66358	0.198145	1	oligodendrocytes_04
SENP7	0.143987	0.413584	-0.12561	1.04678	0.19828	1	oligodendrocytes_04
PDSS2	-0.112342	0.031545	-0.25623	-1.53027	0.198509	1	oligodendrocytes_04
TF	0.240673	0.843698	-0.362352	0.782239	0.198849	1	oligodendrocytes_04
PHTF2	0.172594	0.479819	-0.13463	1.10108	0.199598	1	oligodendrocytes_04
CWF19L2	0.119862	0.319644	-0.07992	1.17591	0.200299	1	oligodendrocytes_04
SLAIN1	0.306576	0.853175	-0.240023	1.0993	0.201339	1	oligodendrocytes_04
UBXN4	-0.148593	0.0363584	-0.333545	-1.57467	0.201589	1	oligodendrocytes_04
SESTD1	-0.00972451	0.259664	-0.279113	-0.0707517	0.202057	1	oligodendrocytes_04
ARNT2	-0.0219698	0.201845	-0.245785	-0.192391	0.202294	1	oligodendrocytes_04
ANAPC5	0.025785	0.254182	-0.202612	0.221271	0.202341	1	oligodendrocytes_04
TCF12	0.176582	0.667681	-0.314517	0.704735	0.202558	1	oligodendrocytes_04
LDLRAP1	-0.0277397	0.0490226	-0.104502	-0.708275	0.203823	1	oligodendrocytes_04
CNP	-0.160445	0.0579416	-0.378831	-1.43995	0.203997	1	oligodendrocytes_04
PHC2	0.162952	0.513238	-0.187333	0.911772	0.204159	1	oligodendrocytes_04
EZH1	0.0288048	0.163158	-0.105548	0.42021	0.20508	1	oligodendrocytes_04
XPO7	0.105046	0.274736	-0.0646442	1.21331	0.205199	1	oligodendrocytes_04
KMT2E	0.302345	0.701267	-0.0965778	1.48546	0.205467	1	oligodendrocytes_04
ITGB8	0.238387	0.760185	-0.283411	0.895422	0.205777	1	oligodendrocytes_04
CRYAB	0.371522	0.937271	-0.194227	1.28709	0.206564	1	oligodendrocytes_04
LRRC4C	0.486497	1.1946	-0.221601	1.34659	0.207206	1	oligodendrocytes_04
BACE1	-0.246516	0.0196614	-0.512694	-1.81519	0.207234	1	oligodendrocytes_04
SH3PXD2B	0.286475	0.800301	-0.22735	1.09275	0.208601	1	oligodendrocytes_04
ENDOD1	-0.187039	0.0956475	-0.469725	-1.29681	0.208888	1	oligodendrocytes_04
CCNH	-0.643182	0.131986	-1.41835	-1.62625	0.209031	1	oligodendrocytes_04
LIMCH1	-0.183831	0.0367255	-0.404388	-1.63361	0.209059	1	oligodendrocytes_04
EPB41L2	0.28458	0.704671	-0.135512	1.32773	0.209325	1	oligodendrocytes_04
KIRREL3	-0.858316	2.86353	-4.58016	-0.451998	0.209467	1	oligodendrocytes_04
MED27	-0.203862	0.0633198	-0.471044	-1.49547	0.209746	1	oligodendrocytes_04
UBE4B	0.236885	0.688572	-0.214802	1.02789	0.210355	1	oligodendrocytes_04
UBXN2A	-0.0821196	0.0348163	-0.199055	-1.37641	0.211278	1	oligodendrocytes_04
TAF1D	-0.0205782	0.125622	-0.166778	-0.275873	0.211426	1	oligodendrocytes_04
CAMSAP2	0.0365322	0.304963	-0.231899	0.266742	0.21191	1	oligodendrocytes_04
FAM177A1	-0.151651	0.0231341	-0.326437	-1.70055	0.21279	1	oligodendrocytes_04
EIF3H	0.0374973	0.11471	-0.0397154	0.95183	0.212798	1	oligodendrocytes_04
CDC42SE2	-0.333845	-0.0518712	-0.615819	-2.32051	0.214624	1	oligodendrocytes_04
XPO1	0.054822	0.31223	-0.202586	0.417426	0.215495	1	oligodendrocytes_04
BCKDHB	0.131568	0.320861	-0.0577248	1.36227	0.215864	1	oligodendrocytes_04
PDXDC1	0.11977	0.433901	-0.194361	0.747282	0.217213	1	oligodendrocytes_04
CHORDC1	0.13387	0.779095	-0.511354	0.406651	0.217925	1	oligodendrocytes_04
TSC22D2	0.103978	0.269531	-0.0615753	1.23098	0.218588	1	oligodendrocytes_04
BNIP3L	0.060654	0.27039	-0.149082	0.566806	0.218691	1	oligodendrocytes_04
ZNF518A	-0.121878	0.155329	-0.399086	-0.861726	0.218757	1	oligodendrocytes_04
POLA1	-0.117346	0.101235	-0.335927	-1.05221	0.218807	1	oligodendrocytes_04
SMARCA5	0.226535	0.483114	-0.0300441	1.73046	0.220407	1	oligodendrocytes_04
CTDSPL2	0.0632959	0.357348	-0.230756	0.42189	0.220579	1	oligodendrocytes_04
ANO4	-0.253982	0.420203	-0.928167	-0.738366	0.221075	1	oligodendrocytes_04
DENND5B	0.100029	0.334398	-0.134339	0.836519	0.221114	1	oligodendrocytes_04
ATP2C1	0.072915	0.313354	-0.167524	0.594374	0.221592	1	oligodendrocytes_04
AGPS	0.213828	0.624651	-0.196995	1.02014	0.222507	1	oligodendrocytes_04
CTTN	0.0145995	0.277576	-0.248376	0.10881	0.222633	1	oligodendrocytes_04
NFIB	0.084203	0.534827	-0.366421	0.366236	0.222871	1	oligodendrocytes_04
TIAM1	-0.221501	0.417234	-0.860235	-0.679678	0.222944	1	oligodendrocytes_04
TMEM184B	0.0514848	0.165123	-0.0621531	0.887981	0.222971	1	oligodendrocytes_04
HBP1	0.331122	0.688555	-0.0263114	1.81569	0.223403	1	oligodendrocytes_04
AKT3	0.208071	0.490509	-0.0743668	1.4439	0.223835	1	oligodendrocytes_04
CRADD	-0.0675315	0.205482	-0.340545	-0.484808	0.224445	1	oligodendrocytes_04
CSRP1	0.0909744	0.343044	-0.161095	0.70737	0.22478	1	oligodendrocytes_04
NKAIN2	0.124148	0.376584	-0.128288	0.963911	0.225213	1	oligodendrocytes_04
PRPF4B	-0.00977078	0.00681993	-0.0263615	-1.15428	0.22526	1	oligodendrocytes_04
CD164	0.212351	0.662468	-0.237767	0.924647	0.225375	1	oligodendrocytes_04
GRAMD2B	-0.65735	0.14912	-1.46382	-1.59756	0.225743	1	oligodendrocytes_04
AGO3	0.0971396	0.333559	-0.13928	0.805307	0.226138	1	oligodendrocytes_04
ERMN	0.23211	0.547526	-0.0833066	1.44231	0.22647	1	oligodendrocytes_04
TBL1XR1	0.2226	0.473476	-0.0282748	1.73907	0.227196	1	oligodendrocytes_04
RAPGEF2	-0.0823589	0.121013	-0.285731	-0.793721	0.228293	1	oligodendrocytes_04
CALM2	-0.220554	0.0419536	-0.483062	-1.64673	0.228774	1	oligodendrocytes_04
ABTB2	0.0572262	0.233608	-0.119155	0.635902	0.229248	1	oligodendrocytes_04
PHLPP1	-0.358588	0.202032	-0.919209	-1.25365	0.229572	1	oligodendrocytes_04
ZNF493	0.115497	0.299324	-0.0683295	1.23143	0.230582	1	oligodendrocytes_04
TAF15	-0.0864189	0.0949664	-0.267804	-0.933802	0.23068	1	oligodendrocytes_04
PABPN1	-0.0278162	0.0552246	-0.110857	-0.656529	0.231814	1	oligodendrocytes_04
RCAN2	0.197191	0.590513	-0.196132	0.982619	0.23281	1	oligodendrocytes_04
SRRM1	-0.136253	0.0932925	-0.365798	-1.16339	0.232825	1	oligodendrocytes_04
SEC24B	0.174371	0.437559	-0.0888177	1.29854	0.232829	1	oligodendrocytes_04
NCKAP5	0.350294	0.723974	-0.0233856	1.83731	0.232968	1	oligodendrocytes_04
TNRC6A	-0.0528881	0.274746	-0.380523	-0.316385	0.23373	1	oligodendrocytes_04
ZKSCAN1	-0.272235	0.193292	-0.737761	-1.14616	0.234467	1	oligodendrocytes_04
MFSD11	0.0190221	0.0626791	-0.0246349	0.853991	0.234698	1	oligodendrocytes_04
ERI3	0.126577	0.340424	-0.0872695	1.16012	0.234808	1	oligodendrocytes_04
TJP2	0.295573	0.686028	-0.0948809	1.48369	0.234848	1	oligodendrocytes_04
KAT6A	0.0449446	0.329252	-0.239363	0.30984	0.234856	1	oligodendrocytes_04
RBFOX2	-0.0405214	0.0902874	-0.17133	-0.607149	0.235358	1	oligodendrocytes_04
PRKN	0.0916195	0.349441	-0.166202	0.696493	0.236127	1	oligodendrocytes_04
UBE2H	0.131528	0.419785	-0.15673	0.894304	0.236522	1	oligodendrocytes_04
MAP3K4	0.0398191	0.169224	-0.0895861	0.603098	0.237034	1	oligodendrocytes_04
CSNK1A1	0.216811	0.503715	-0.0700928	1.48113	0.237154	1	oligodendrocytes_04
ZBTB38	0.200763	0.464474	-0.0629479	1.49212	0.237841	1	oligodendrocytes_04
CLASRP	0.0511287	0.21932	-0.117063	0.59581	0.237984	1	oligodendrocytes_04
STRN3	0.192019	0.441046	-0.0570083	1.51128	0.238464	1	oligodendrocytes_04
CUL5	0.145507	0.416137	-0.125123	1.0538	0.238624	1	oligodendrocytes_04
BABAM2	-0.277061	0.155008	-0.709129	-1.25681	0.23867	1	oligodendrocytes_04
RHBDD1	-0.0670831	0.135591	-0.269757	-0.648728	0.239032	1	oligodendrocytes_04
SLK	-0.0205553	0.0414447	-0.0825553	-0.649801	0.239094	1	oligodendrocytes_04
SLC24A2	-3.09542	0.389586	-6.58042	-1.74086	0.239324	1	oligodendrocytes_04
YWHAQ	-0.162681	0.122278	-0.44764	-1.11893	0.239445	1	oligodendrocytes_04
WDR70	0.221403	0.488049	-0.0452434	1.62741	0.240338	1	oligodendrocytes_04
PLEKHB1	0.0984605	0.306922	-0.110001	0.925729	0.24127	1	oligodendrocytes_04
TCF20	0.027433	0.174266	-0.1194	0.366183	0.241332	1	oligodendrocytes_04
R3HDM2	-0.0170246	0.273306	-0.307355	-0.114929	0.241466	1	oligodendrocytes_04
SGCE	0.141593	0.416151	-0.132964	1.01078	0.241656	1	oligodendrocytes_04
PLEKHG3	-0.253301	0.193852	-0.700454	-1.11027	0.242099	1	oligodendrocytes_04
ECPAS	0.187533	0.455164	-0.0800972	1.37338	0.242551	1	oligodendrocytes_04
SEL1L	-0.0191923	0.0922987	-0.130683	-0.337392	0.242731	1	oligodendrocytes_04
ALCAM	0.0544724	0.385643	-0.276698	0.322384	0.242922	1	oligodendrocytes_04
KIF16B	0.156633	0.396887	-0.0836204	1.2778	0.242997	1	oligodendrocytes_04
ZNF397	0.0559116	0.29209	-0.180267	0.463991	0.243501	1	oligodendrocytes_04
KDM2A	-0.062459	0.197859	-0.322776	-0.470262	0.244863	1	oligodendrocytes_04
MKRN3	0.107993	0.467893	-0.251908	0.588112	0.246329	1	oligodendrocytes_04
ELOVL5	0.11043	0.326234	-0.105374	1.00294	0.246465	1	oligodendrocytes_04
PAPOLA	0.127748	0.559426	-0.30393	0.580019	0.246477	1	oligodendrocytes_04
ZNF138	0.204134	0.442627	-0.0343588	1.6776	0.24661	1	oligodendrocytes_04
PIBF1	-0.0691209	0.139074	-0.277316	-0.650711	0.24688	1	oligodendrocytes_04
ADK	0.217407	0.484928	-0.0501127	1.59282	0.247124	1	oligodendrocytes_04
HAPLN2	0.411568	1.17777	-0.354632	1.0528	0.248069	1	oligodendrocytes_04
SLC11A2	-0.195547	0.0897309	-0.480825	-1.34348	0.248538	1	oligodendrocytes_04
ZCCHC7	0.242165	0.541661	-0.0573315	1.58478	0.248742	1	oligodendrocytes_04
CBR4	0.194093	0.453654	-0.0654692	1.4656	0.248785	1	oligodendrocytes_04
FANCL	0.252129	0.555763	-0.0515063	1.62749	0.250456	1	oligodendrocytes_04
RBM6	-0.0249903	0.146946	-0.196926	-0.284874	0.251632	1	oligodendrocytes_04
VPS53	-0.0150727	0.0367474	-0.0668929	-0.570088	0.252147	1	oligodendrocytes_04
RETREG1	-0.0302649	0.113588	-0.174118	-0.412352	0.253222	1	oligodendrocytes_04
PTPRD	-0.234614	0.0211218	-0.490349	-1.79809	0.253629	1	oligodendrocytes_04
ELP2	-0.00417641	0.172697	-0.18105	-0.0462796	0.254245	1	oligodendrocytes_04
ADARB2	-0.167068	0.153045	-0.487181	-1.02291	0.254801	1	oligodendrocytes_04
UBR1	0.0490043	0.317055	-0.219047	0.358315	0.255051	1	oligodendrocytes_04
CYB5R4	0.0625525	0.209068	-0.0839627	0.836778	0.256046	1	oligodendrocytes_04
ZNF451	0.243255	0.597112	-0.110603	1.34735	0.257001	1	oligodendrocytes_04
PPWD1	0.11929	0.566811	-0.32823	0.522445	0.257708	1	oligodendrocytes_04
SGK3	0.224878	0.959357	-0.509601	0.60009	0.257991	1	oligodendrocytes_04
DYNC1I1	0.201221	0.472717	-0.0702743	1.45264	0.258236	1	oligodendrocytes_04
EXOC1	0.226356	0.658978	-0.206267	1.02549	0.258406	1	oligodendrocytes_04
TOP1	0.12885	0.372146	-0.114446	1.038	0.258426	1	oligodendrocytes_04
COP1	0.0664182	0.368909	-0.236073	0.430351	0.259003	1	oligodendrocytes_04
GANC	0.0446443	0.12598	-0.036691	1.07581	0.259138	1	oligodendrocytes_04
STAT1	0.100363	0.296464	-0.0957383	1.00309	0.259168	1	oligodendrocytes_04
LRBA	0.234093	0.597776	-0.12959	1.26157	0.25962	1	oligodendrocytes_04
GPR37	0.123564	0.387612	-0.140484	0.917186	0.261807	1	oligodendrocytes_04
MTSS1	-0.152488	0.165613	-0.470588	-0.939548	0.262434	1	oligodendrocytes_04
GALK2	0.0438971	0.154838	-0.0670441	0.775517	0.262438	1	oligodendrocytes_04
MYRF	-0.0443756	0.212693	-0.301445	-0.338331	0.262746	1	oligodendrocytes_04
TTLL7	1.58099	4.77566	-1.61369	0.969952	0.26322	1	oligodendrocytes_04
ZNF33A	0.0262779	0.132918	-0.080362	0.482969	0.264056	1	oligodendrocytes_04
MYO9B	-0.0477017	0.0844588	-0.179862	-0.707424	0.264624	1	oligodendrocytes_04
CALD1	-0.241965	0.0612703	-0.5452	-1.56394	0.264873	1	oligodendrocytes_04
PAXBP1	-0.210163	0.0572561	-0.477582	-1.54032	0.265457	1	oligodendrocytes_04
PTGES3	0.466677	1.56291	-0.629554	0.834377	0.265768	1	oligodendrocytes_04
BTBD7	-0.116892	0.118685	-0.35247	-0.972524	0.266405	1	oligodendrocytes_04
RTN4	-0.0121242	0.272753	-0.297001	-0.0834152	0.266486	1	oligodendrocytes_04
SMIM14	0.272158	0.667351	-0.123035	1.34977	0.267766	1	oligodendrocytes_04
MTERF1	0.0848271	0.223794	-0.0541398	1.19639	0.267827	1	oligodendrocytes_04
LHFPL6	-0.0280427	0.254189	-0.310275	-0.194743	0.268043	1	oligodendrocytes_04
TFEB	-0.103912	0.0654166	-0.27324	-1.20277	0.268513	1	oligodendrocytes_04
OTUD7A	0.730096	2.79517	-1.33498	0.692935	0.268685	1	oligodendrocytes_04
TPR	-0.0327786	0.0428096	-0.108367	-0.849933	0.26987	1	oligodendrocytes_04
CHD4	0.0689621	0.225792	-0.0878679	0.861846	0.270028	1	oligodendrocytes_04
CDC42BPA	-0.470532	0.77669	-1.71775	-0.739424	0.270885	1	oligodendrocytes_04
MTMR7	-0.131615	0.265998	-0.529229	-0.648773	0.271558	1	oligodendrocytes_04
RNF169	0.136158	0.393662	-0.121346	1.03635	0.271584	1	oligodendrocytes_04
FRYL	0.125804	0.589786	-0.338177	0.531425	0.272035	1	oligodendrocytes_04
CREBRF	0.0239376	0.223773	-0.175898	0.234778	0.27263	1	oligodendrocytes_04
TTC3	-0.22244	0.0966662	-0.541546	-1.36624	0.273094	1	oligodendrocytes_04
BCLAF1	0.127272	0.472986	-0.218442	0.721545	0.273286	1	oligodendrocytes_04
SEM1	0.0119264	0.0552462	-0.0313933	0.539601	0.27335	1	oligodendrocytes_04
RBMX	-0.0310958	0.119174	-0.181366	-0.40558	0.27356	1	oligodendrocytes_04
NASP	0.203159	0.468792	-0.0624743	1.499	0.273748	1	oligodendrocytes_04
TM9SF3	0.0200817	0.517675	-0.477511	0.0790995	0.274095	1	oligodendrocytes_04
KIAA1328	0.011062	0.257972	-0.235848	0.0878095	0.274392	1	oligodendrocytes_04
ZNF565	0.13202	0.353826	-0.0897865	1.16658	0.274978	1	oligodendrocytes_04
FAM120A	0.0882277	0.36218	-0.185725	0.631215	0.27505	1	oligodendrocytes_04
FAM172A	0.1196	0.425205	-0.186006	0.767037	0.275224	1	oligodendrocytes_04
ACAP2	-0.0752673	0.100889	-0.251424	-0.837443	0.278594	1	oligodendrocytes_04
PLS3	-0.167887	0.157197	-0.492972	-1.01221	0.278863	1	oligodendrocytes_04
GOLGA4	-0.0435465	0.108152	-0.195245	-0.562625	0.279645	1	oligodendrocytes_04
USP15	-0.0342018	0.0508528	-0.119256	-0.788132	0.279756	1	oligodendrocytes_04
FRMD5	-0.489874	0.6511	-1.63085	-0.841505	0.280761	1	oligodendrocytes_04
CDC14B	0.161466	0.622755	-0.299824	0.686049	0.280856	1	oligodendrocytes_04
MAG	-0.0276445	0.188006	-0.243295	-0.251249	0.281325	1	oligodendrocytes_04
NDUFAF6	0.00974492	0.0335957	-0.0141058	0.800801	0.281535	1	oligodendrocytes_04
NUCKS1	0.066705	0.325992	-0.192582	0.504226	0.281668	1	oligodendrocytes_04
ZNF146	0.170602	0.475183	-0.133978	1.09782	0.281725	1	oligodendrocytes_04
KCNMB4	-1.26004	0.303829	-2.8239	-1.57918	0.281994	1	oligodendrocytes_04
LCOR	-0.0763543	0.291597	-0.444305	-0.406716	0.282573	1	oligodendrocytes_04
EPS15	-0.0758911	0.195269	-0.347051	-0.548546	0.282771	1	oligodendrocytes_04
WRN	0.232362	0.543482	-0.0787575	1.46381	0.283103	1	oligodendrocytes_04
VPS13D	0.208075	0.496763	-0.0806136	1.41266	0.285357	1	oligodendrocytes_04
KIF5C	0.156108	0.468005	-0.155789	0.980982	0.285721	1	oligodendrocytes_04
FBXW11	0.0604657	0.260708	-0.139777	0.591835	0.286475	1	oligodendrocytes_04
NFE2L2	0.0136476	0.231856	-0.20456	0.122584	0.287143	1	oligodendrocytes_04
AGAP1	-1.89581	6.74028	-10.5319	-0.430256	0.288442	1	oligodendrocytes_04
MDM2	-0.000527493	0.0716567	-0.0727117	-0.0143226	0.28935	1	oligodendrocytes_04
YTHDC2	0.0640762	0.270922	-0.142769	0.607154	0.289582	1	oligodendrocytes_04
NFASC	-0.64929	1.46045	-2.75903	-0.603194	0.290343	1	oligodendrocytes_04
WDR41	0.121679	0.320425	-0.0770676	1.19995	0.291425	1	oligodendrocytes_04
KDM5A	-0.0617857	0.0694442	-0.193016	-0.92279	0.292814	1	oligodendrocytes_04
SRGAP1	-0.127982	0.0409367	-0.2969	-1.48498	0.293462	1	oligodendrocytes_04
ARHGAP1	0.0965201	0.655432	-0.462392	0.338472	0.293635	1	oligodendrocytes_04
ICE2	-0.134661	0.069757	-0.339079	-1.29113	0.293651	1	oligodendrocytes_04
UBE2E1	-0.219221	0.0689472	-0.50739	-1.49102	0.294434	1	oligodendrocytes_04
SMCHD1	0.0536469	0.260071	-0.152777	0.50937	0.294487	1	oligodendrocytes_04
SLC13A3	-0.494946	0.178136	-1.16803	-1.44125	0.294543	1	oligodendrocytes_04
LSM14A	-0.0445658	0.0914609	-0.180593	-0.642134	0.294572	1	oligodendrocytes_04
ZNF536	-0.237656	0.200346	-0.675657	-1.06346	0.294642	1	oligodendrocytes_04
TCF25	0.117525	0.38435	-0.1493	0.863282	0.295421	1	oligodendrocytes_04
MRPS31	0.132261	0.336744	-0.0722218	1.26772	0.29547	1	oligodendrocytes_04
SPIN1	0.0330903	0.381096	-0.314915	0.186364	0.296348	1	oligodendrocytes_04
DYM	0.151486	0.408085	-0.105112	1.15709	0.296437	1	oligodendrocytes_04
SNX6	0.102531	0.325875	-0.120812	0.89977	0.296702	1	oligodendrocytes_04
WDR26	0.100012	0.32159	-0.121565	0.884658	0.296803	1	oligodendrocytes_04
ZFHX4	0.233928	0.559772	-0.091916	1.40709	0.296845	1	oligodendrocytes_04
MINK1	-0.0718414	0.058621	-0.202304	-1.07929	0.297025	1	oligodendrocytes_04
DTNB	-0.0554481	0.300147	-0.411043	-0.305618	0.297565	1	oligodendrocytes_04
MAPK6	-0.202831	0.0697529	-0.475415	-1.45842	0.298242	1	oligodendrocytes_04
SUGT1	0.0800393	0.285285	-0.125206	0.764323	0.298327	1	oligodendrocytes_04
NEGR1	0.470307	1.19792	-0.257308	1.26686	0.299091	1	oligodendrocytes_04
PCBP2	0.0735002	0.224885	-0.0778844	0.951601	0.299426	1	oligodendrocytes_04
AMER2	0.378181	0.894445	-0.138084	1.43574	0.29959	1	oligodendrocytes_04
MAPK8IP3	-0.0159875	0.0708983	-0.102873	-0.360644	0.300433	1	oligodendrocytes_04
GLCE	0.0069378	0.0385874	-0.0247118	0.429637	0.300648	1	oligodendrocytes_04
IQGAP1	0.162444	0.378409	-0.0535204	1.47425	0.300816	1	oligodendrocytes_04
TMEM135	0.225642	0.555298	-0.104014	1.34155	0.301743	1	oligodendrocytes_04
MTMR2	0.0239401	0.157116	-0.109235	0.35233	0.302324	1	oligodendrocytes_04
KIF1B	-0.111565	0.591626	-0.814756	-0.310958	0.302759	1	oligodendrocytes_04
CADM1	0.225115	0.591429	-0.1412	1.20448	0.304881	1	oligodendrocytes_04
L3MBTL4	-0.313232	0.542012	-1.16848	-0.717835	0.306193	1	oligodendrocytes_04
RNF111	0.012005	0.244775	-0.220765	0.101084	0.306433	1	oligodendrocytes_04
RALGDS	0.0918089	0.540304	-0.356686	0.401213	0.306498	1	oligodendrocytes_04
TTC27	-0.0220845	0.145412	-0.189581	-0.258421	0.307038	1	oligodendrocytes_04
SLX4IP	0.0505095	0.538451	-0.437432	0.202887	0.307082	1	oligodendrocytes_04
LPAR1	-0.220097	0.165191	-0.605385	-1.11963	0.308725	1	oligodendrocytes_04
TNRC6C	-0.437561	0.270877	-1.146	-1.21056	0.309186	1	oligodendrocytes_04
FA2H	-0.222539	0.103917	-0.548995	-1.33607	0.309538	1	oligodendrocytes_04
RSF1	0.111184	0.305115	-0.0827467	1.12368	0.310619	1	oligodendrocytes_04
SELENOP	0.657218	2.37071	-1.05627	0.751755	0.310707	1	oligodendrocytes_04
CUL3	0.0878171	0.310148	-0.134514	0.774154	0.311289	1	oligodendrocytes_04
FARP2	0.070126	0.36838	-0.228128	0.46083	0.311915	1	oligodendrocytes_04
TMEM131	-0.0318565	0.248459	-0.312172	-0.222741	0.31203	1	oligodendrocytes_04
MIB1	0.042949	0.263395	-0.177497	0.381855	0.31225	1	oligodendrocytes_04
CDS2	-0.0162975	0.141462	-0.174057	-0.202475	0.312814	1	oligodendrocytes_04
PTPRK	0.0718517	0.401522	-0.257818	0.427175	0.313492	1	oligodendrocytes_04
KDM4C	0.165921	0.445823	-0.113981	1.16183	0.31362	1	oligodendrocytes_04
ZBED5	-0.0938559	0.209176	-0.396888	-0.607046	0.31372	1	oligodendrocytes_04
VPS41	-0.0258842	0.240171	-0.29194	-0.190682	0.314063	1	oligodendrocytes_04
PLEKHM3	-0.113163	0.131924	-0.35825	-0.904968	0.31458	1	oligodendrocytes_04
WDFY2	0.278275	0.642599	-0.0860494	1.49704	0.314652	1	oligodendrocytes_04
KPNA1	0.0983095	0.299807	-0.103188	0.956256	0.314819	1	oligodendrocytes_04
CCP110	0.234415	1.12116	-0.652327	0.518126	0.314884	1	oligodendrocytes_04
PTCD3	0.010804	0.16278	-0.141171	0.139335	0.31598	1	oligodendrocytes_04
ANKH	0.0331344	0.374078	-0.307809	0.190478	0.31645	1	oligodendrocytes_04
FAM193A	-0.0892011	0.0656011	-0.244003	-1.12938	0.317077	1	oligodendrocytes_04
CAPZB	0.0150444	0.251454	-0.221365	0.124726	0.317221	1	oligodendrocytes_04
TMEM87A	0.140847	0.353176	-0.0714818	1.30013	0.317294	1	oligodendrocytes_04
SECISBP2	-0.0428629	0.125985	-0.211711	-0.497547	0.317932	1	oligodendrocytes_04
PWWP2A	0.122474	0.337962	-0.0930143	1.11396	0.318201	1	oligodendrocytes_04
NALCN	0.336396	0.798258	-0.125466	1.42753	0.318438	1	oligodendrocytes_04
CBLB	0.0628895	0.316078	-0.190299	0.486836	0.319708	1	oligodendrocytes_04
TRAPPC9	-0.213155	0.0958425	-0.522153	-1.35204	0.320343	1	oligodendrocytes_04
CERT1	-0.152413	0.0520202	-0.356846	-1.46123	0.320739	1	oligodendrocytes_04
FAM228B	0.00495771	0.290001	-0.280086	0.0340893	0.32132	1	oligodendrocytes_04
CPEB2	0.157526	0.429043	-0.113991	1.13711	0.321849	1	oligodendrocytes_04
LDB3	-0.493827	0.164467	-1.15212	-1.47029	0.322385	1	oligodendrocytes_04
DNAJB6	0.0967834	0.397304	-0.203737	0.631212	0.324969	1	oligodendrocytes_04
HMGN3	-0.0316764	0.250896	-0.314248	-0.219712	0.325029	1	oligodendrocytes_04
ZZZ3	-0.199432	0.117089	-0.515953	-1.23492	0.325449	1	oligodendrocytes_04
ATXN2	0.146793	0.469375	-0.17579	0.89189	0.325649	1	oligodendrocytes_04
SCAF11	-0.0706536	0.0892405	-0.230548	-0.866064	0.325718	1	oligodendrocytes_04
RTTN	0.182085	0.432609	-0.068438	1.42454	0.325837	1	oligodendrocytes_04
SLC20A2	0.0631983	0.327042	-0.200645	0.469469	0.325998	1	oligodendrocytes_04
SENP6	-0.0732953	0.306678	-0.453269	-0.378069	0.32686	1	oligodendrocytes_04
KCTD8	0.224483	1.03402	-0.585051	0.543497	0.327377	1	oligodendrocytes_04
PDE4DIP	-0.00930655	0.0107286	-0.0293417	-0.910423	0.327459	1	oligodendrocytes_04
CARNS1	-0.137907	0.564801	-0.840615	-0.384644	0.328076	1	oligodendrocytes_04
ZDHHC21	0.154997	0.364236	-0.0542419	1.45187	0.32829	1	oligodendrocytes_04
HNRNPU	0.101685	0.513866	-0.310497	0.483521	0.33033	1	oligodendrocytes_04
VEZF1	0.202334	0.52412	-0.119451	1.2324	0.330726	1	oligodendrocytes_04
BRAF	0.0833579	0.41816	-0.251444	0.487986	0.330922	1	oligodendrocytes_04
TTYH2	-0.109767	0.338693	-0.558228	-0.479731	0.332212	1	oligodendrocytes_04
LRP6	0.203968	0.88293	-0.474995	0.588794	0.332411	1	oligodendrocytes_04
TCERG1	0.0776365	0.231446	-0.0761726	0.989309	0.33275	1	oligodendrocytes_04
CBFA2T2	0.229775	0.531363	-0.0718122	1.49327	0.333008	1	oligodendrocytes_04
MSH3	-0.0249595	0.126381	-0.1763	-0.323243	0.33304	1	oligodendrocytes_04
TMCC3	-0.175118	0.0609196	-0.411156	-1.45411	0.333779	1	oligodendrocytes_04
APC	0.207131	0.498008	-0.083746	1.39567	0.334426	1	oligodendrocytes_04
JAKMIP2	0.192446	0.477103	-0.0922111	1.32506	0.33502	1	oligodendrocytes_04
TRIM33	0.132524	0.344571	-0.0795237	1.22492	0.335413	1	oligodendrocytes_04
ELP4	0.0829673	0.252338	-0.0864031	0.960102	0.335819	1	oligodendrocytes_04
SLC35E3	0.0454972	0.17354	-0.082546	0.696428	0.33629	1	oligodendrocytes_04
MAGI2	-4.641	981.976	-991.258	-0.00921959	0.336951	1	oligodendrocytes_04
GARNL3	-0.108476	0.169362	-0.386315	-0.765228	0.337809	1	oligodendrocytes_04
LIFR	0.122193	0.356318	-0.111932	1.02293	0.338412	1	oligodendrocytes_04
TULP4	-0.177876	0.194838	-0.550591	-0.935384	0.338758	1	oligodendrocytes_04
SMARCA2	0.194449	0.566069	-0.177171	1.02554	0.339446	1	oligodendrocytes_04
USP24	0.0485967	0.313215	-0.216022	0.359944	0.340293	1	oligodendrocytes_04
SYNJ2	0.332104	0.872527	-0.20832	1.20445	0.340656	1	oligodendrocytes_04
TTC7B	-0.245336	0.22341	-0.714081	-1.02582	0.341193	1	oligodendrocytes_04
ST3GAL3	-0.0216528	0.0740085	-0.117314	-0.443635	0.341444	1	oligodendrocytes_04
LRP2	0.0444262	0.347897	-0.259044	0.286927	0.341544	1	oligodendrocytes_04
PRTFDC1	-0.281805	0.261515	-0.825125	-1.01658	0.341576	1	oligodendrocytes_04
SPAST	-0.00279367	0.256864	-0.262452	-0.0210873	0.342216	1	oligodendrocytes_04
DPYSL2	0.105471	0.259567	-0.0486261	1.34149	0.342619	1	oligodendrocytes_04
BIRC6	0.0733963	0.391071	-0.244278	0.452835	0.343175	1	oligodendrocytes_04
PRPF40A	0.048719	0.150623	-0.0531853	0.937031	0.34336	1	oligodendrocytes_04
B3GAT1	-0.120584	0.10081	-0.341978	-1.06751	0.343721	1	oligodendrocytes_04
VEZT	-0.0216138	0.216807	-0.260035	-0.177679	0.343755	1	oligodendrocytes_04
HIP1R	0.0988755	0.374629	-0.176878	0.702776	0.345477	1	oligodendrocytes_04
ENOX1	0.328923	0.960974	-0.303128	1.01998	0.345867	1	oligodendrocytes_04
KLHL2	0.114133	0.286418	-0.0581506	1.29842	0.34615	1	oligodendrocytes_04
MAP4	-0.217286	0.082256	-0.516827	-1.42175	0.346317	1	oligodendrocytes_04
FYN	-0.183195	0.337802	-0.704192	-0.689171	0.346818	1	oligodendrocytes_04
PPP6R2	0.0105381	0.259487	-0.238411	0.0829662	0.34734	1	oligodendrocytes_04
FNBP4	0.024201	0.266468	-0.218066	0.195789	0.347352	1	oligodendrocytes_04
BRWD1	0.0945357	0.384513	-0.195441	0.63897	0.347606	1	oligodendrocytes_04
RHOU	-0.0490049	0.156278	-0.254288	-0.46788	0.350087	1	oligodendrocytes_04
SFSWAP	-0.0752638	0.362049	-0.512576	-0.33732	0.350596	1	oligodendrocytes_04
TYW1	0.113285	0.371324	-0.144754	0.860471	0.350635	1	oligodendrocytes_04
HLCS	-0.296697	0.165337	-0.758732	-1.2586	0.350797	1	oligodendrocytes_04
WDR44	-0.0663287	0.0622453	-0.194903	-1.01111	0.351262	1	oligodendrocytes_04
NKX6-2	0.0129018	0.325767	-0.299963	0.0808239	0.352508	1	oligodendrocytes_04
FOXP1	0.210451	0.498077	-0.0771756	1.43407	0.352614	1	oligodendrocytes_04
PLEKHA1	0.0975264	0.473152	-0.278099	0.50888	0.352661	1	oligodendrocytes_04
HTRA1	0.0661351	0.281669	-0.149399	0.6014	0.352704	1	oligodendrocytes_04
POGZ	-0.0980997	0.181239	-0.377438	-0.688312	0.352972	1	oligodendrocytes_04
UGT8	-0.0445529	0.273428	-0.362534	-0.274614	0.353361	1	oligodendrocytes_04
CCNT2	0.146294	0.370932	-0.0783444	1.27641	0.353392	1	oligodendrocytes_04
NAP1L4	0.175804	0.85216	-0.500552	0.50945	0.353542	1	oligodendrocytes_04
MLH3	0.0385006	0.242019	-0.165018	0.370776	0.353647	1	oligodendrocytes_04
NUP214	-0.0234436	0.236284	-0.283171	-0.176911	0.353795	1	oligodendrocytes_04
MAN2A2	-0.0136864	0.288892	-0.316265	-0.0886543	0.354021	1	oligodendrocytes_04
AHCYL2	0.110202	0.303355	-0.0829522	1.11823	0.354254	1	oligodendrocytes_04
NUAK1	-0.275882	0.284901	-0.836666	-0.964221	0.355874	1	oligodendrocytes_04
PTGDS	-0.348677	0.489004	-1.18636	-0.815816	0.357095	1	oligodendrocytes_04
FOXN3	-0.0165694	0.287531	-0.32067	-0.106792	0.357385	1	oligodendrocytes_04
C21orf91	0.16008	0.411544	-0.0913845	1.24769	0.358167	1	oligodendrocytes_04
CAMK2D	-0.0106481	0.276441	-0.297737	-0.0726951	0.360051	1	oligodendrocytes_04
OPA1	0.0468336	0.196972	-0.103305	0.611382	0.36029	1	oligodendrocytes_04
FOXK2	-0.00684042	0.131807	-0.145488	-0.0966982	0.36035	1	oligodendrocytes_04
RFTN2	0.00464834	0.278879	-0.269582	0.0332223	0.360533	1	oligodendrocytes_04
EFHD1	0.136738	0.557579	-0.284103	0.636823	0.361187	1	oligodendrocytes_04
PIGN	0.0679887	0.386696	-0.250718	0.418113	0.361188	1	oligodendrocytes_04
AK3	0.212087	0.596318	-0.172145	1.08185	0.362674	1	oligodendrocytes_04
CCDC66	-0.111509	0.06082	-0.283839	-1.26824	0.363968	1	oligodendrocytes_04
LRRC7	-0.399277	0.630067	-1.42862	-0.760259	0.364999	1	oligodendrocytes_04
DNAJC1	0.0326785	0.151154	-0.085797	0.540607	0.365402	1	oligodendrocytes_04
LARP1	-0.0047933	0.0931136	-0.1027	-0.0959553	0.365752	1	oligodendrocytes_04
ZRANB2	-0.0870029	0.190847	-0.364852	-0.613723	0.365907	1	oligodendrocytes_04
KIAA0232	0.15753	0.382423	-0.0673629	1.37289	0.366015	1	oligodendrocytes_04
AP2B1	-0.152268	0.0844468	-0.388983	-1.26076	0.366546	1	oligodendrocytes_04
TANK	-0.0613634	0.0560134	-0.17874	-1.02465	0.366635	1	oligodendrocytes_04
PIK3C2A	0.0149677	0.249367	-0.219432	0.125154	0.367218	1	oligodendrocytes_04
RABGEF1	-0.098365	0.279669	-0.476399	-0.509986	0.367224	1	oligodendrocytes_04
RABEP1	0.121798	0.328232	-0.084637	1.15639	0.368505	1	oligodendrocytes_04
PDS5A	-0.0162825	0.19255	-0.225115	-0.152817	0.368753	1	oligodendrocytes_04
ROBO1	-0.30191	0.263802	-0.867622	-1.046	0.369702	1	oligodendrocytes_04
RB1	0.0530827	0.170638	-0.0644726	0.885032	0.370546	1	oligodendrocytes_04
ARHGEF7	-0.0872668	0.353364	-0.527898	-0.38817	0.370736	1	oligodendrocytes_04
SPAG9	0.184638	0.497705	-0.128429	1.15593	0.372374	1	oligodendrocytes_04
RPS6KB1	0.0235029	0.0977381	-0.0507323	0.620526	0.372573	1	oligodendrocytes_04
SMC6	0.0293999	0.127686	-0.0688863	0.586275	0.373406	1	oligodendrocytes_04
SIRT2	-0.000956083	0.189944	-0.191856	-0.00981609	0.375248	1	oligodendrocytes_04
GCLC	-0.201167	0.0758979	-0.478232	-1.42306	0.375506	1	oligodendrocytes_04
DPYD	0.102374	0.323828	-0.119079	0.90606	0.37743	1	oligodendrocytes_04
CLNS1A	0.0280608	0.187477	-0.131355	0.344998	0.377471	1	oligodendrocytes_04
BAZ1B	0.0262886	0.0796269	-0.0270497	0.965999	0.377524	1	oligodendrocytes_04
KIF13A	-0.232895	0.266164	-0.731955	-0.914654	0.378979	1	oligodendrocytes_04
LARGE1	-0.130687	0.284968	-0.546342	-0.616237	0.379216	1	oligodendrocytes_04
USP33	0.156482	0.453515	-0.140551	1.03254	0.379473	1	oligodendrocytes_04
FARS2	0.134423	0.458558	-0.189713	0.812821	0.380219	1	oligodendrocytes_04
MCCC1	0.0634151	0.241088	-0.114258	0.699549	0.380867	1	oligodendrocytes_04
ANKRD13C	-0.00472954	0.302388	-0.311847	-0.030183	0.381375	1	oligodendrocytes_04
EVI5	-0.185867	0.0889501	-0.460683	-1.32558	0.382225	1	oligodendrocytes_04
ARHGAP32	-0.00218404	0.00707742	-0.0114455	-0.462199	0.382663	1	oligodendrocytes_04
ICE1	0.0165831	0.0604222	-0.027256	0.741401	0.38344	1	oligodendrocytes_04
MYO6	0.113997	0.571622	-0.343628	0.48824	0.383503	1	oligodendrocytes_04
PSAP	-0.249678	0.397185	-0.89654	-0.756512	0.385189	1	oligodendrocytes_04
REV3L	0.13529	0.333466	-0.062885	1.33803	0.386536	1	oligodendrocytes_04
TMEFF1	0.163012	0.432529	-0.106505	1.18545	0.386984	1	oligodendrocytes_04
TMTC4	-0.223164	0.0980205	-0.544349	-1.36181	0.387512	1	oligodendrocytes_04
PTPRA	-0.186629	0.104771	-0.478029	-1.25527	0.388903	1	oligodendrocytes_04
EIF4G3	-0.0988374	0.360744	-0.558418	-0.42151	0.389087	1	oligodendrocytes_04
ZSWIM5	0.0363638	0.122146	-0.0494187	0.830842	0.389276	1	oligodendrocytes_04
CDH13	0.219265	0.55492	-0.11639	1.28034	0.389478	1	oligodendrocytes_04
PPP4R3B	0.138563	0.368535	-0.0914098	1.18091	0.38956	1	oligodendrocytes_04
SH3GL3	-0.256909	0.0978146	-0.611633	-1.41951	0.38966	1	oligodendrocytes_04
SEC31A	0.120303	0.323812	-0.0832065	1.15862	0.391113	1	oligodendrocytes_04
MPHOSPH8	-0.00574562	0.0543185	-0.0658098	-0.187486	0.391782	1	oligodendrocytes_04
FBXO32	0.0185357	0.117306	-0.0802343	0.367818	0.392412	1	oligodendrocytes_04
ZIC1	0.034662	0.237067	-0.167743	0.335645	0.393219	1	oligodendrocytes_04
TENT2	0.13242	0.427544	-0.162705	0.879418	0.3936	1	oligodendrocytes_04
BCAS3	-0.147357	0.11899	-0.413704	-1.08435	0.394271	1	oligodendrocytes_04
STMN4	0.171944	0.48884	-0.144951	1.06346	0.394338	1	oligodendrocytes_04
YEATS2	-0.172638	0.0868693	-0.432146	-1.30387	0.394721	1	oligodendrocytes_04
HNRNPD	-0.0619807	0.169921	-0.293882	-0.523842	0.396635	1	oligodendrocytes_04
ELOVL7	-0.134438	0.182009	-0.450885	-0.832666	0.396982	1	oligodendrocytes_04
SMG6	-0.0299228	0.0213532	-0.0811989	-1.14376	0.397425	1	oligodendrocytes_04
SQSTM1	0.0426577	0.23802	-0.152705	0.427961	0.400614	1	oligodendrocytes_04
TMEM123	-0.394545	0.136325	-0.925414	-1.45666	0.401309	1	oligodendrocytes_04
KLHL32	0.22302	0.591387	-0.145347	1.18662	0.401311	1	oligodendrocytes_04
ENOX2	0.0763946	0.649276	-0.496487	0.261364	0.402013	1	oligodendrocytes_04
MFN1	0.11176	0.369826	-0.146306	0.848794	0.402183	1	oligodendrocytes_04
SPOCK3	-0.113353	0.232627	-0.459334	-0.642143	0.403549	1	oligodendrocytes_04
PPP6R3	0.21452	0.539139	-0.1101	1.29521	0.403955	1	oligodendrocytes_04
ZSWIM6	-0.45187	0.509343	-1.41308	-0.921386	0.404097	1	oligodendrocytes_04
HSPA1A	0.256874	2.52912	-2.01537	0.221571	0.404382	1	oligodendrocytes_04
RAB11FIP2	0.134917	0.36516	-0.0953265	1.14849	0.405627	1	oligodendrocytes_04
KLC1	0.11974	0.441981	-0.202501	0.728296	0.407407	1	oligodendrocytes_04
KIAA0319L	-0.0599392	0.0825426	-0.202421	-0.824517	0.407605	1	oligodendrocytes_04
PIK3CA	0.0745139	0.220775	-0.0717474	0.998518	0.407812	1	oligodendrocytes_04
PSME4	-0.252447	0.384955	-0.889849	-0.776256	0.408405	1	oligodendrocytes_04
TTC1	0.167584	0.436212	-0.101044	1.22273	0.409426	1	oligodendrocytes_04
PHF20L1	0.143055	0.402883	-0.116773	1.07911	0.410068	1	oligodendrocytes_04
ANKS1A	0.0615469	0.191204	-0.0681102	0.930375	0.410361	1	oligodendrocytes_04
DNAJC6	-0.0105283	0.198986	-0.220043	-0.0984901	0.410518	1	oligodendrocytes_04
EML1	-0.00484008	0.0261591	-0.0358393	-0.30602	0.412854	1	oligodendrocytes_04
FGFR2	-0.0607699	0.0600737	-0.181614	-0.985628	0.412971	1	oligodendrocytes_04
MSI2	0.0240856	0.162987	-0.114815	0.33986	0.413991	1	oligodendrocytes_04
TAB2	-0.131449	0.0642784	-0.327176	-1.3163	0.41414	1	oligodendrocytes_04
SLC25A26	0.0213604	0.0820356	-0.0393147	0.689998	0.414346	1	oligodendrocytes_04
MAN1A2	-0.111628	0.103915	-0.32717	-1.01505	0.414839	1	oligodendrocytes_04
BMERB1	0.00196103	0.0719728	-0.0680507	0.0548987	0.414842	1	oligodendrocytes_04
WDR20	-0.023269	0.210092	-0.25663	-0.195433	0.415589	1	oligodendrocytes_04
GOLM2	-0.135889	0.142295	-0.414074	-0.957417	0.416211	1	oligodendrocytes_04
KAZN	0.198336	0.535984	-0.139312	1.15129	0.417074	1	oligodendrocytes_04
RAB40B	-0.0876937	0.269828	-0.445215	-0.480744	0.41775	1	oligodendrocytes_04
CDK18	-0.147039	0.281985	-0.576063	-0.671737	0.417917	1	oligodendrocytes_04
TUBA1A	0.130924	0.480071	-0.218223	0.734953	0.418566	1	oligodendrocytes_04
MGAT5	0.286176	0.838963	-0.266611	1.01467	0.418778	1	oligodendrocytes_04
NDE1	-0.0262146	0.110523	-0.162952	-0.375754	0.419122	1	oligodendrocytes_04
RYBP	-0.122583	0.360461	-0.605627	-0.497383	0.419426	1	oligodendrocytes_04
IQSEC1	-0.0208106	0.334839	-0.37646	-0.114686	0.419847	1	oligodendrocytes_04
PAN3	0.18518	0.496787	-0.126427	1.16476	0.419933	1	oligodendrocytes_04
SPTBN1	0.286871	0.735657	-0.161915	1.25284	0.420233	1	oligodendrocytes_04
C2CD5	0.131584	0.367329	-0.104161	1.09398	0.420485	1	oligodendrocytes_04
PTBP2	-0.187706	0.128509	-0.50392	-1.16344	0.422395	1	oligodendrocytes_04
ATP1B1	-0.067599	0.0403966	-0.175595	-1.22682	0.422489	1	oligodendrocytes_04
NF1	-0.140476	0.23572	-0.516672	-0.731874	0.423044	1	oligodendrocytes_04
OSBPL8	0.126501	0.356964	-0.103962	1.07582	0.423338	1	oligodendrocytes_04
LIPA	-0.227122	0.225818	-0.680062	-0.982804	0.423528	1	oligodendrocytes_04
TBCA	0.195158	0.498662	-0.108346	1.26029	0.423686	1	oligodendrocytes_04
ZNF782	-0.0263394	0.136366	-0.189044	-0.317288	0.423806	1	oligodendrocytes_04
NOL4L	-0.0155304	0.0152812	-0.0463421	-0.98791	0.423889	1	oligodendrocytes_04
NUMA1	0.0850949	0.259732	-0.0895423	0.955025	0.425015	1	oligodendrocytes_04
CCNY	0.183352	0.476748	-0.110045	1.22484	0.425724	1	oligodendrocytes_04
PPP2R2A	0.0144826	0.574365	-0.5454	0.0506989	0.427361	1	oligodendrocytes_04
AGO2	0.138952	0.473821	-0.195917	0.813276	0.427839	1	oligodendrocytes_04
NUFIP2	0.0386981	0.170823	-0.0934268	0.574055	0.428876	1	oligodendrocytes_04
RHOBTB3	0.141767	0.502614	-0.21908	0.770016	0.428981	1	oligodendrocytes_04
THOC2	0.00103116	0.211959	-0.209897	0.00958168	0.429067	1	oligodendrocytes_04
MOB3B	0.0584646	0.295582	-0.178652	0.483257	0.429087	1	oligodendrocytes_04
FOXJ3	0.0379793	0.281587	-0.205629	0.305565	0.429412	1	oligodendrocytes_04
NBAS	0.145894	0.39695	-0.105162	1.13898	0.430833	1	oligodendrocytes_04
JAK1	0.122572	0.596424	-0.35128	0.506985	0.431372	1	oligodendrocytes_04
SMAD2	0.063076	0.222163	-0.0960111	0.777101	0.431382	1	oligodendrocytes_04
SLC6A1	-0.0396854	0.189721	-0.269092	-0.339057	0.432726	1	oligodendrocytes_04
TRIM9	0.346809	1.07295	-0.379332	0.93609	0.433497	1	oligodendrocytes_04
AMBRA1	-0.086075	0.0619993	-0.234149	-1.13932	0.434945	1	oligodendrocytes_04
FIGN	0.0628171	0.457507	-0.331873	0.311939	0.435085	1	oligodendrocytes_04
BBX	0.158747	0.397761	-0.0802674	1.30176	0.436086	1	oligodendrocytes_04
TAX1BP1	0.116214	0.323065	-0.090636	1.10116	0.436308	1	oligodendrocytes_04
MAST3	0.0404472	0.200294	-0.1194	0.495944	0.437364	1	oligodendrocytes_04
ZMYM4	-0.193805	0.102099	-0.489708	-1.2837	0.437854	1	oligodendrocytes_04
MED13	-0.0556276	0.306376	-0.417631	-0.30118	0.438059	1	oligodendrocytes_04
MAX	0.331918	0.885075	-0.221239	1.17606	0.438873	1	oligodendrocytes_04
MICU1	-0.102551	0.0588552	-0.263957	-1.24528	0.439563	1	oligodendrocytes_04
EVI2A	0.114612	0.291141	-0.0619173	1.27251	0.440046	1	oligodendrocytes_04
SPPL3	-0.0854877	0.206042	-0.377017	-0.574737	0.440305	1	oligodendrocytes_04
RNF115	0.0940466	0.397997	-0.209904	0.60644	0.440348	1	oligodendrocytes_04
RAB11FIP4	0.0189823	0.0871428	-0.0491781	0.54584	0.440366	1	oligodendrocytes_04
KANK1	-0.694486	0.610234	-1.99921	-1.04326	0.441945	1	oligodendrocytes_04
CCDC7	0.237305	0.716674	-0.242064	0.970252	0.442565	1	oligodendrocytes_04
IWS1	0.0817872	0.286002	-0.122427	0.78496	0.442753	1	oligodendrocytes_04
RALGPS1	0.111284	0.380934	-0.158366	0.808873	0.443953	1	oligodendrocytes_04
ARHGEF10	0.000623791	0.0557239	-0.0544763	0.0221889	0.444127	1	oligodendrocytes_04
RIF1	-0.0521148	0.249665	-0.353894	-0.338469	0.445359	1	oligodendrocytes_04
SON	-0.0572524	0.11842	-0.232924	-0.638763	0.446689	1	oligodendrocytes_04
HIP1	-0.412931	0.35933	-1.18519	-1.048	0.447834	1	oligodendrocytes_04
TMTC2	-0.143312	0.0969099	-0.383534	-1.16928	0.449575	1	oligodendrocytes_04
ATXN7L1	-0.0773001	0.0618848	-0.216485	-1.08852	0.45039	1	oligodendrocytes_04
BPTF	-0.160546	0.258089	-0.579181	-0.751645	0.450492	1	oligodendrocytes_04
SHB	0.114482	0.410284	-0.18132	0.758552	0.451436	1	oligodendrocytes_04
HEPACAM	-0.157291	0.085695	-0.400277	-1.26874	0.45184	1	oligodendrocytes_04
FNIP1	-0.302126	0.370458	-0.97471	-0.880419	0.452085	1	oligodendrocytes_04
ARHGAP21	0.0996391	0.282473	-0.0831947	1.06812	0.453342	1	oligodendrocytes_04
ZNF608	0.0821571	0.30484	-0.140526	0.723114	0.454101	1	oligodendrocytes_04
PLXDC2	-0.707552	2.43639	-3.85149	-0.441095	0.454166	1	oligodendrocytes_04
PRRG1	0.101153	0.358315	-0.15601	0.770936	0.455582	1	oligodendrocytes_04
RALGAPA1	-0.143743	0.214848	-0.502334	-0.785663	0.45626	1	oligodendrocytes_04
MDN1	-0.00418621	0.0443445	-0.0527169	-0.169064	0.45639	1	oligodendrocytes_04
SRGAP3	0.127771	0.611557	-0.356014	0.51764	0.45748	1	oligodendrocytes_04
IBTK	0.134763	0.356175	-0.08665	1.19293	0.458467	1	oligodendrocytes_04
RLF	-0.0200148	0.188514	-0.228544	-0.18812	0.458802	1	oligodendrocytes_04
MACF1	0.0640713	0.199024	-0.0708814	0.930529	0.459762	1	oligodendrocytes_04
DSCAML1	-0.12155	0.11481	-0.357911	-1.00793	0.45985	1	oligodendrocytes_04
SLCO1A2	0.113367	0.353453	-0.126718	0.925486	0.460738	1	oligodendrocytes_04
SLF2	0.0357148	0.141646	-0.0702166	0.660802	0.461237	1	oligodendrocytes_04
ADAM10	0.145721	0.393179	-0.101736	1.15417	0.461801	1	oligodendrocytes_04
SRRM2	-0.0186719	0.0779254	-0.115269	-0.378854	0.462	1	oligodendrocytes_04
NEMF	0.0622384	0.267892	-0.143415	0.593157	0.462443	1	oligodendrocytes_04
FBXL7	0.120898	0.604737	-0.362941	0.489739	0.462636	1	oligodendrocytes_04
PSPC1	0.149564	0.400238	-0.10111	1.16941	0.46438	1	oligodendrocytes_04
PPM1B	0.297028	0.909809	-0.315753	0.950037	0.465349	1	oligodendrocytes_04
HECTD1	0.0834526	0.326683	-0.159778	0.672465	0.466172	1	oligodendrocytes_04
INVS	-0.0940584	0.145412	-0.333529	-0.769828	0.466379	1	oligodendrocytes_04
TANC1	0.177784	0.59782	-0.242251	0.829576	0.46688	1	oligodendrocytes_04
UNC5B	-0.216514	0.113898	-0.546926	-1.28434	0.467476	1	oligodendrocytes_04
MAPK10	0.133288	0.926968	-0.660391	0.329151	0.467724	1	oligodendrocytes_04
MEIS1	-0.170911	0.428524	-0.770346	-0.558825	0.468673	1	oligodendrocytes_04
GPBP1	-0.122849	0.120994	-0.366691	-0.987436	0.468703	1	oligodendrocytes_04
CDH19	0.0304107	0.635265	-0.574444	0.0985425	0.468909	1	oligodendrocytes_04
TRA2A	0.09412	0.382327	-0.194087	0.640067	0.46906	1	oligodendrocytes_04
TLE4	0.184143	0.791029	-0.422743	0.594697	0.469449	1	oligodendrocytes_04
ATP6V0A1	0.124958	0.360247	-0.11033	1.04091	0.471234	1	oligodendrocytes_04
GAB2	-0.366115	0.244028	-0.976258	-1.17607	0.472461	1	oligodendrocytes_04
SREK1	-0.0647407	0.0534104	-0.182892	-1.07396	0.472732	1	oligodendrocytes_04
PIGU	-0.0353146	0.241169	-0.311798	-0.250342	0.473342	1	oligodendrocytes_04
CNKSR3	-0.0671987	0.0650216	-0.199419	-0.996118	0.473946	1	oligodendrocytes_04
IFIT3	0.197149	0.729372	-0.335073	0.726022	0.474508	1	oligodendrocytes_04
FAM53B	-0.277565	0.360882	-0.916012	-0.852094	0.47811	1	oligodendrocytes_04
ZNF506	0.0121111	0.156646	-0.132424	0.164232	0.478417	1	oligodendrocytes_04
PUM3	-0.0262624	0.0383954	-0.0909201	-0.796088	0.478436	1	oligodendrocytes_04
C12orf76	0.0997325	0.414412	-0.214947	0.621179	0.479862	1	oligodendrocytes_04
PI4KA	-0.0198639	0.0951526	-0.13488	-0.338495	0.479905	1	oligodendrocytes_04
ZFYVE16	-0.249832	0.216517	-0.716182	-1.04999	0.480275	1	oligodendrocytes_04
HIVEP3	0.069433	0.329009	-0.190143	0.524263	0.480353	1	oligodendrocytes_04
GATAD1	-0.176715	0.196489	-0.54992	-0.928058	0.481837	1	oligodendrocytes_04
CLASP2	-0.113795	0.116073	-0.343663	-0.970273	0.482203	1	oligodendrocytes_04
SPEN	-0.0258288	0.0661334	-0.117791	-0.550481	0.482405	1	oligodendrocytes_04
FGF1	-0.211374	0.192973	-0.61572	-1.02458	0.483116	1	oligodendrocytes_04
STXBP6	0.0710637	0.271318	-0.12919	0.695529	0.483651	1	oligodendrocytes_04
PMP22	-0.108962	0.131752	-0.349676	-0.887201	0.484724	1	oligodendrocytes_04
APBB1	0.14282	0.401403	-0.115763	1.08252	0.48497	1	oligodendrocytes_04
PTMA	0.0979365	0.27882	-0.082947	1.06119	0.485601	1	oligodendrocytes_04
RALGAPA2	0.0450487	0.164086	-0.0739884	0.741734	0.48705	1	oligodendrocytes_04
NRDC	-0.0927363	0.0813061	-0.266779	-1.04434	0.487135	1	oligodendrocytes_04
CLCN4	0.0466688	0.149152	-0.0558143	0.89253	0.487557	1	oligodendrocytes_04
CREB1	-0.136034	0.13402	-0.406087	-0.98729	0.488231	1	oligodendrocytes_04
CPPED1	-0.0263403	0.0366697	-0.0893503	-0.819332	0.488301	1	oligodendrocytes_04
BMPR1A	0.115902	0.331236	-0.0994306	1.05495	0.488314	1	oligodendrocytes_04
PHIP	0.0960983	0.308227	-0.11603	0.887902	0.488543	1	oligodendrocytes_04
MON2	0.107584	0.497059	-0.281892	0.541396	0.4889	1	oligodendrocytes_04
TCP11L2	0.00153637	0.129611	-0.126538	0.0235115	0.490059	1	oligodendrocytes_04
GLG1	-0.128182	0.123421	-0.379785	-0.998529	0.490065	1	oligodendrocytes_04
MBP	-3.39241	3.22666	-10.0115	-1.00452	0.491661	1	oligodendrocytes_04
SUMF1	0.201998	0.6824	-0.278405	0.824118	0.492825	1	oligodendrocytes_04
TBCD	0.000896768	0.0206238	-0.0188303	0.0890976	0.49329	1	oligodendrocytes_04
CLDN11	0.0860457	0.331258	-0.159167	0.687756	0.49379	1	oligodendrocytes_04
PPP2R3A	-0.04752	0.340493	-0.435533	-0.240037	0.494621	1	oligodendrocytes_04
RICTOR	0.110875	0.309705	-0.087955	1.09295	0.498256	1	oligodendrocytes_04
BACH2	-0.195909	0.178752	-0.57057	-1.02486	0.498294	1	oligodendrocytes_04
TTL	-0.256823	0.360224	-0.873869	-0.815762	0.498535	1	oligodendrocytes_04
BIN1	0.0278854	0.404611	-0.34884	0.145078	0.49895	1	oligodendrocytes_04
HMGB1	0.0239311	0.395716	-0.347854	0.126159	0.499209	1	oligodendrocytes_04
TMEM117	0.00589326	0.350256	-0.338469	0.0335419	0.499514	1	oligodendrocytes_04
DICER1	0.251992	0.717256	-0.213273	1.06154	0.50002	1	oligodendrocytes_04
MPC1	0.0630122	0.441299	-0.315275	0.326476	0.500552	1	oligodendrocytes_04
ZFR	0.121893	0.411396	-0.16761	0.825228	0.502103	1	oligodendrocytes_04
DTNA	0.421395	2.50072	-1.65793	0.397204	0.503272	1	oligodendrocytes_04
SIK3	-0.348648	0.594865	-1.29216	-0.724248	0.503425	1	oligodendrocytes_04
REEP3	-0.130361	0.104156	-0.364879	-1.08949	0.505616	1	oligodendrocytes_04
NRF1	0.116871	0.342954	-0.109212	1.01318	0.507241	1	oligodendrocytes_04
MEF2A	-0.132518	0.155596	-0.420633	-0.901485	0.508208	1	oligodendrocytes_04
GPSM2	0.104465	0.282918	-0.0739878	1.14735	0.508236	1	oligodendrocytes_04
APP	0.0358587	0.439011	-0.367293	0.17433	0.509775	1	oligodendrocytes_04
NAA15	0.0764624	0.267856	-0.114931	0.783012	0.509788	1	oligodendrocytes_04
PRKCA	0.237921	0.646276	-0.170434	1.14194	0.510776	1	oligodendrocytes_04
ARMC8	0.120124	0.346609	-0.106362	1.03953	0.511077	1	oligodendrocytes_04
HERC1	0.00786814	0.314795	-0.299058	0.0502442	0.511362	1	oligodendrocytes_04
YPEL2	-0.208215	0.279241	-0.695672	-0.837192	0.512304	1	oligodendrocytes_04
PHACTR3	-0.276725	0.353344	-0.906795	-0.860813	0.512943	1	oligodendrocytes_04
ACSL3	-0.156544	0.292155	-0.605244	-0.683801	0.513493	1	oligodendrocytes_04
FOXO1	-0.0882069	0.13013	-0.306544	-0.791815	0.514152	1	oligodendrocytes_04
ANKRD18A	-0.000533984	0.00364395	-0.00471192	-0.250504	0.514921	1	oligodendrocytes_04
DLC1	-0.120582	0.649322	-0.890487	-0.30697	0.515044	1	oligodendrocytes_04
CTBP2	0.00177311	0.138637	-0.135091	0.025392	0.516307	1	oligodendrocytes_04
STARD9	-0.260417	0.338978	-0.859812	-0.85154	0.517033	1	oligodendrocytes_04
GTDC1	0.111368	0.330412	-0.107676	0.9965	0.517641	1	oligodendrocytes_04
INF2	-0.00853442	0.197531	-0.2146	-0.0811741	0.518774	1	oligodendrocytes_04
SLC44A1	-0.0970728	1.52151	-1.71566	-0.117547	0.519508	1	oligodendrocytes_04
RBPJ	-0.225466	0.191864	-0.642797	-1.05889	0.521182	1	oligodendrocytes_04
PDE7A	0.0449699	0.263704	-0.173764	0.402952	0.522336	1	oligodendrocytes_04
AEBP2	0.0104341	0.128923	-0.108054	0.172595	0.523243	1	oligodendrocytes_04
SPECC1	0.0870999	0.326769	-0.152569	0.712285	0.523467	1	oligodendrocytes_04
HHATL	-0.0354025	0.199443	-0.270248	-0.295461	0.523786	1	oligodendrocytes_04
MICU2	0.127989	0.395451	-0.139474	0.9379	0.524	1	oligodendrocytes_04
PSEN1	-0.184301	0.402284	-0.770886	-0.615807	0.524073	1	oligodendrocytes_04
ZCCHC24	-0.108818	0.150248	-0.367884	-0.823261	0.524496	1	oligodendrocytes_04
ASXL1	0.051189	0.265264	-0.162886	0.46866	0.525357	1	oligodendrocytes_04
ACIN1	0.0909946	0.284387	-0.102398	0.922199	0.525882	1	oligodendrocytes_04
ZNF292	0.0504113	0.360797	-0.259974	0.318328	0.526319	1	oligodendrocytes_04
FGD4	0.00534423	0.184271	-0.173582	0.0585408	0.526433	1	oligodendrocytes_04
SLTM	-0.0847111	0.0666048	-0.236027	-1.09725	0.526852	1	oligodendrocytes_04
DOCK1	0.0965356	0.38989	-0.196819	0.644975	0.528401	1	oligodendrocytes_04
MAN2A1	0.225393	0.903491	-0.452704	0.651474	0.529134	1	oligodendrocytes_04
MTREX	0.156082	0.42988	-0.117716	1.1173	0.529475	1	oligodendrocytes_04
KIF21A	0.21806	0.651831	-0.215712	0.985285	0.529498	1	oligodendrocytes_04
PIGC	0.0544824	0.413954	-0.304989	0.297057	0.529647	1	oligodendrocytes_04
HS3ST5	0.0270717	0.425274	-0.371131	0.133248	0.529948	1	oligodendrocytes_04
DENND4A	0.126287	0.417884	-0.165311	0.848832	0.530115	1	oligodendrocytes_04
RAF1	-0.0136305	0.0906706	-0.117932	-0.256136	0.530666	1	oligodendrocytes_04
ZMIZ1	0.0882883	0.336888	-0.160312	0.696065	0.531301	1	oligodendrocytes_04
SSH2	-0.35977	0.317343	-1.03688	-1.04139	0.531566	1	oligodendrocytes_04
TMEFF2	-0.291814	0.402812	-0.98644	-0.823386	0.535288	1	oligodendrocytes_04
DHX36	-0.0397037	0.222876	-0.302284	-0.296359	0.535595	1	oligodendrocytes_04
CHD6	-0.153707	0.124057	-0.431471	-1.08459	0.536013	1	oligodendrocytes_04
TFCP2	-0.141556	0.108743	-0.391854	-1.10845	0.537027	1	oligodendrocytes_04
RTN3	-0.0887225	0.258118	-0.435563	-0.501362	0.537274	1	oligodendrocytes_04
RASSF8	0.0163119	0.0570468	-0.024423	0.784851	0.53747	1	oligodendrocytes_04
ARIH1	0.150236	0.43042	-0.129948	1.05094	0.540863	1	oligodendrocytes_04
NUDCD3	-0.00345845	0.0776726	-0.0845895	-0.0835493	0.541154	1	oligodendrocytes_04
PTPN4	0.0648227	0.302124	-0.172479	0.535396	0.542737	1	oligodendrocytes_04
SMAD4	0.04701	0.184744	-0.0907237	0.668957	0.543836	1	oligodendrocytes_04
WWP2	0.0611381	0.193014	-0.070738	0.908644	0.54418	1	oligodendrocytes_04
RPTOR	0.0482837	0.228372	-0.131805	0.525488	0.544331	1	oligodendrocytes_04
PRRC2C	-0.0631019	0.0788014	-0.205005	-0.871562	0.544929	1	oligodendrocytes_04
ZHX3	0.0388122	0.146584	-0.0689592	0.705851	0.545229	1	oligodendrocytes_04
NCAM2	-0.365385	1.38511	-2.11589	-0.409107	0.545894	1	oligodendrocytes_04
RGL1	-0.248692	0.209589	-0.706973	-1.0636	0.54621	1	oligodendrocytes_04
ZDHHC14	0.13936	0.450987	-0.172268	0.876495	0.54696	1	oligodendrocytes_04
PALM2AKAP2	0.02945	0.721228	-0.662327	0.0834387	0.547031	1	oligodendrocytes_04
NR3C1	0.107914	0.400225	-0.184397	0.723568	0.548206	1	oligodendrocytes_04
IRF2	0.0373037	0.122117	-0.0475099	0.862054	0.549157	1	oligodendrocytes_04
SPATA13	0.0866645	0.348804	-0.175475	0.647973	0.550738	1	oligodendrocytes_04
ARHGAP5	0.0720516	0.331993	-0.18789	0.54327	0.552089	1	oligodendrocytes_04
ZBTB37	0.0168736	0.266562	-0.232815	0.132452	0.552353	1	oligodendrocytes_04
ITSN1	0.0289802	0.104809	-0.0468492	0.749051	0.552662	1	oligodendrocytes_04
ANKIB1	-0.121032	0.351015	-0.593079	-0.502531	0.552873	1	oligodendrocytes_04
COMMD10	-0.142787	0.221765	-0.507338	-0.767675	0.553127	1	oligodendrocytes_04
PPP1R12B	-0.0104403	0.119023	-0.139904	-0.158057	0.555599	1	oligodendrocytes_04
RUFY2	-0.161542	0.138686	-0.46177	-1.05459	0.555774	1	oligodendrocytes_04
NCAM1	-0.0790138	0.314257	-0.472285	-0.393785	0.555922	1	oligodendrocytes_04
SSBP3	-0.0245262	0.0358137	-0.0848661	-0.796662	0.556008	1	oligodendrocytes_04
EFCAB2	-0.0254963	0.137456	-0.188449	-0.306665	0.556847	1	oligodendrocytes_04
USP14	0.00469244	0.256602	-0.247217	0.0365093	0.55912	1	oligodendrocytes_04
TARS3	0.114363	0.424252	-0.195525	0.723317	0.560036	1	oligodendrocytes_04
RSRC2	0.0283484	0.251382	-0.194685	0.249119	0.560125	1	oligodendrocytes_04
SELENOW	0.0899814	0.59213	-0.412167	0.351211	0.561275	1	oligodendrocytes_04
DNM2	-0.155498	0.134883	-0.445878	-1.04955	0.561694	1	oligodendrocytes_04
ZFAND3	0.1678	0.605018	-0.269418	0.752215	0.563478	1	oligodendrocytes_04
SPECC1L	0.00852754	0.0708804	-0.0538253	0.26805	0.563541	1	oligodendrocytes_04
CCDC144A	8.95389e-05	0.000561738	-0.00038266	0.37165	0.563773	1	oligodendrocytes_04
NSD2	0.0537055	0.178879	-0.0714683	0.840918	0.564217	1	oligodendrocytes_04
PIEZO2	-0.0507379	0.217173	-0.318649	-0.371185	0.564446	1	oligodendrocytes_04
PRKACB	0.0590973	0.622323	-0.504128	0.205652	0.565307	1	oligodendrocytes_04
NOVA1	0.0889724	0.275404	-0.0974594	0.93537	0.565833	1	oligodendrocytes_04
MTUS1	-0.0581872	0.101392	-0.217766	-0.714661	0.56788	1	oligodendrocytes_04
DPYSL5	-0.461208	0.479868	-1.40228	-0.960551	0.568007	1	oligodendrocytes_04
CNOT4	0.10421	0.31237	-0.103951	0.981202	0.568015	1	oligodendrocytes_04
SH3RF1	-0.0748687	0.0656353	-0.215373	-1.04438	0.568069	1	oligodendrocytes_04
PRMT2	0.161016	0.473387	-0.151355	1.01029	0.569765	1	oligodendrocytes_04
NFKB1	0.0906918	0.310407	-0.129024	0.809014	0.56986	1	oligodendrocytes_04
SCARB2	-0.162368	0.201096	-0.525831	-0.875562	0.570021	1	oligodendrocytes_04
CAMTA1	0.0702312	0.45063	-0.310168	0.361859	0.570334	1	oligodendrocytes_04
PDE5A	-0.0171367	0.128275	-0.162549	-0.23098	0.570456	1	oligodendrocytes_04
SLC7A14	0.172695	0.563203	-0.217813	0.866758	0.572012	1	oligodendrocytes_04
CDKL1	0.000329082	0.00402826	-0.0033701	0.17436	0.572469	1	oligodendrocytes_04
PUM1	-0.00607978	0.16396	-0.176119	-0.0700787	0.574642	1	oligodendrocytes_04
FBXL20	0.0905496	0.300541	-0.119442	0.845149	0.575369	1	oligodendrocytes_04
NFIA	0.171511	0.537197	-0.194175	0.919248	0.575622	1	oligodendrocytes_04
C11orf49	0.0531116	0.400552	-0.294329	0.29961	0.576679	1	oligodendrocytes_04
LGR5	0.106047	0.732558	-0.520464	0.331756	0.576919	1	oligodendrocytes_04
FUT8	-0.114651	0.801918	-1.03122	-0.245165	0.577884	1	oligodendrocytes_04
DOCK10	-0.101524	0.12135	-0.324398	-0.892809	0.579151	1	oligodendrocytes_04
INPP5A	-0.00471493	0.037619	-0.0470488	-0.218291	0.580297	1	oligodendrocytes_04
GOLGB1	0.0422528	0.170899	-0.0863931	0.643736	0.582636	1	oligodendrocytes_04
SEMA4D	-0.157704	0.193788	-0.509196	-0.879379	0.582643	1	oligodendrocytes_04
PTK2	-0.170665	0.281806	-0.623136	-0.739267	0.584054	1	oligodendrocytes_04
CEP350	0.0234274	0.258314	-0.211459	0.195485	0.584119	1	oligodendrocytes_04
MICU3	0.12562	0.429604	-0.178363	0.80995	0.584285	1	oligodendrocytes_04
ZFC3H1	-0.00931032	0.101631	-0.120251	-0.164483	0.587298	1	oligodendrocytes_04
RAD50	0.108894	0.33786	-0.120072	0.932142	0.589326	1	oligodendrocytes_04
AUH	-0.0098985	0.256785	-0.276582	-0.0727481	0.59008	1	oligodendrocytes_04
BTBD9	-0.0260229	0.412925	-0.464971	-0.116196	0.590547	1	oligodendrocytes_04
MCF2L2	0.0643776	0.26819	-0.139435	0.619088	0.590644	1	oligodendrocytes_04
TMEM64	-0.0304292	0.164231	-0.22509	-0.30638	0.592046	1	oligodendrocytes_04
CYTH1	-0.0110573	0.164858	-0.186972	-0.123195	0.592113	1	oligodendrocytes_04
NLK	-0.0746418	0.310352	-0.459635	-0.379994	0.592432	1	oligodendrocytes_04
NLGN1	-0.133384	1.27308	-1.53985	-0.185875	0.594894	1	oligodendrocytes_04
GPBP1L1	-0.00763733	0.0505827	-0.0658574	-0.257109	0.596411	1	oligodendrocytes_04
KANSL1	0.112407	0.487708	-0.262894	0.587034	0.596839	1	oligodendrocytes_04
STAT3	0.129948	0.631885	-0.371988	0.507424	0.59727	1	oligodendrocytes_04
RPRD2	0.0842632	0.355324	-0.186798	0.609282	0.597776	1	oligodendrocytes_04
CYP7B1	-0.14567	0.166663	-0.458004	-0.914116	0.598181	1	oligodendrocytes_04
CREB5	-0.163552	0.308555	-0.635658	-0.67899	0.598442	1	oligodendrocytes_04
DTWD1	-0.0174707	0.224935	-0.259876	-0.141259	0.598577	1	oligodendrocytes_04
ESRRG	0.063158	1.09301	-0.966692	0.120199	0.599086	1	oligodendrocytes_04
JAZF1	0.14562	0.427831	-0.136591	1.01133	0.599518	1	oligodendrocytes_04
MAGI1	-0.0907626	0.229476	-0.411002	-0.555496	0.600217	1	oligodendrocytes_04
EPN2	0.056036	0.511137	-0.399065	0.241328	0.600946	1	oligodendrocytes_04
PDS5B	0.124455	0.435103	-0.186192	0.785223	0.603617	1	oligodendrocytes_04
ATP10B	-0.0249151	0.362395	-0.412226	-0.126082	0.604878	1	oligodendrocytes_04
RNF216	0.0259197	0.168128	-0.116289	0.357234	0.606247	1	oligodendrocytes_04
ATXN10	-0.109013	0.123245	-0.341271	-0.919932	0.606433	1	oligodendrocytes_04
WNK1	0.137828	0.640192	-0.364537	0.537732	0.606841	1	oligodendrocytes_04
TMEM14B	0.00722501	0.0681535	-0.0537035	0.232416	0.607493	1	oligodendrocytes_04
BCAS1	-0.198881	0.217888	-0.61565	-0.93529	0.607838	1	oligodendrocytes_04
SETD2	0.0157569	0.271286	-0.239772	0.120859	0.60837	1	oligodendrocytes_04
ANKUB1	0.228868	0.97714	-0.519405	0.599477	0.608383	1	oligodendrocytes_04
DSEL	0.0901846	0.351139	-0.17077	0.677354	0.608615	1	oligodendrocytes_04
ATP9B	-0.00102583	0.298569	-0.300621	-0.00671102	0.609335	1	oligodendrocytes_04
VPS50	-0.0753864	0.12202	-0.272793	-0.748479	0.609891	1	oligodendrocytes_04
PKP4	-0.0129895	0.314908	-0.340887	-0.0776431	0.610031	1	oligodendrocytes_04
TOP2B	-0.00452363	0.283993	-0.29304	-0.0307302	0.610092	1	oligodendrocytes_04
SPATA5	0.0569464	0.251491	-0.137598	0.573715	0.610173	1	oligodendrocytes_04
TMCC2	0.0048541	0.26136	-0.251652	0.0370902	0.610281	1	oligodendrocytes_04
TLK2	0.0789969	0.257945	-0.0999508	0.865231	0.611087	1	oligodendrocytes_04
BCL2	0.00209636	0.0128626	-0.00866985	0.381638	0.612611	1	oligodendrocytes_04
ZNF532	-0.156917	0.149806	-0.46364	-1.0027	0.614464	1	oligodendrocytes_04
PAIP2	0.0318302	0.147487	-0.0838263	0.539409	0.615947	1	oligodendrocytes_04
FOXK1	0.0212995	0.121263	-0.0786638	0.417616	0.616466	1	oligodendrocytes_04
ARHGAP35	-0.0372743	0.172462	-0.247011	-0.348324	0.616605	1	oligodendrocytes_04
ZNF131	0.000510975	0.0941611	-0.0931392	0.010694	0.619284	1	oligodendrocytes_04
NFAT5	-0.0427779	0.211535	-0.297091	-0.329685	0.619856	1	oligodendrocytes_04
RASA1	0.055201	0.168712	-0.0583104	0.953138	0.620967	1	oligodendrocytes_04
NOS1AP	0.0912695	0.374072	-0.191533	0.632543	0.621	1	oligodendrocytes_04
VWA8	-0.0161172	0.264892	-0.297126	-0.112413	0.623597	1	oligodendrocytes_04
TBL1X	0.0124755	0.443848	-0.418897	0.0566832	0.624089	1	oligodendrocytes_04
UBE2G1	-0.0525655	0.0554958	-0.160627	-0.953408	0.624256	1	oligodendrocytes_04
MBOAT2	0.174433	0.627326	-0.27846	0.754884	0.624821	1	oligodendrocytes_04
SFPQ	-0.0106681	0.168838	-0.190174	-0.116481	0.625126	1	oligodendrocytes_04
ARMH4	0.0114921	0.126508	-0.103524	0.195834	0.627474	1	oligodendrocytes_04
MARCHF7	-0.0141027	0.240105	-0.26831	-0.108733	0.627842	1	oligodendrocytes_04
MAP3K7	0.111196	0.406264	-0.183872	0.738612	0.628285	1	oligodendrocytes_04
ZDHHC20	0.260038	1.36793	-0.847854	0.460031	0.628905	1	oligodendrocytes_04
EPC1	0.0931843	0.303372	-0.117003	0.868928	0.629587	1	oligodendrocytes_04
PPP2R5C	0.13071	0.518256	-0.256836	0.661048	0.629949	1	oligodendrocytes_04
SCFD1	-0.02352	0.182088	-0.229128	-0.224205	0.62996	1	oligodendrocytes_04
HERC2	0.0153158	0.248744	-0.218112	0.128598	0.63038	1	oligodendrocytes_04
CLEC16A	0.0469513	0.208572	-0.11467	0.569375	0.630676	1	oligodendrocytes_04
CAPN3	0.229414	0.829839	-0.371011	0.748875	0.630828	1	oligodendrocytes_04
USP47	0.154067	0.504824	-0.19669	0.860897	0.631173	1	oligodendrocytes_04
CCDC88A	-0.0468609	0.59168	-0.685402	-0.143837	0.632048	1	oligodendrocytes_04
STRN	-0.0831547	0.340842	-0.507152	-0.38439	0.632164	1	oligodendrocytes_04
CEP95	0.0267481	0.161795	-0.108299	0.3882	0.632309	1	oligodendrocytes_04
HSPH1	-0.00324793	1.44427	-1.45077	-0.00439774	0.63348	1	oligodendrocytes_04
CRYL1	-0.0905274	0.26382	-0.444875	-0.500724	0.633515	1	oligodendrocytes_04
WIPF1	-0.106826	0.135668	-0.349319	-0.863424	0.633576	1	oligodendrocytes_04
GPATCH2L	0.0948418	0.359359	-0.169675	0.702739	0.633777	1	oligodendrocytes_04
APLP1	-0.141313	0.220515	-0.503141	-0.76547	0.63575	1	oligodendrocytes_04
MAP4K5	0.100433	0.677148	-0.476282	0.341322	0.637268	1	oligodendrocytes_04
HIBADH	0.00672777	0.131969	-0.118513	0.105286	0.637393	1	oligodendrocytes_04
S100B	0.296752	0.995652	-0.402148	0.832199	0.639198	1	oligodendrocytes_04
RNPC3	-0.0496971	0.0548921	-0.154286	-0.931305	0.639727	1	oligodendrocytes_04
MAPKAP1	0.104333	0.354337	-0.145672	0.817939	0.643166	1	oligodendrocytes_04
EPB41L3	0.0745252	0.407318	-0.258267	0.438912	0.643169	1	oligodendrocytes_04
CA2	0.00633775	0.0874086	-0.0747331	0.153221	0.647508	1	oligodendrocytes_04
MNAT1	0.0832802	0.426282	-0.259722	0.475875	0.64802	1	oligodendrocytes_04
SPRED1	0.021879	0.387948	-0.34419	0.117142	0.649941	1	oligodendrocytes_04
HIVEP2	0.0656769	0.501255	-0.369901	0.295525	0.650175	1	oligodendrocytes_04
PDE4D	-0.000297442	0.00477941	-0.00537429	-0.11483	0.650213	1	oligodendrocytes_04
ACER3	0.404752	1.46483	-0.655327	0.748339	0.650584	1	oligodendrocytes_04
ZXDC	-0.091451	0.177303	-0.360205	-0.666932	0.650846	1	oligodendrocytes_04
N4BP2L2	0.0587203	0.273754	-0.156314	0.535216	0.651073	1	oligodendrocytes_04
HDLBP	0.0352033	0.162761	-0.0923545	0.54091	0.653151	1	oligodendrocytes_04
TOM1L2	0.102408	0.508188	-0.303372	0.494643	0.654793	1	oligodendrocytes_04
LUC7L2	-0.205507	0.629507	-1.04052	-0.482371	0.655429	1	oligodendrocytes_04
PHYHIPL	-0.0958423	0.12773	-0.319415	-0.840209	0.658018	1	oligodendrocytes_04
ZNF644	-0.0361828	0.287573	-0.359939	-0.219044	0.658618	1	oligodendrocytes_04
CDK5RAP2	0.0995474	0.357321	-0.158226	0.756902	0.659883	1	oligodendrocytes_04
TBC1D12	-0.094556	0.288605	-0.477717	-0.483678	0.661658	1	oligodendrocytes_04
ARID1B	0.0647069	0.327709	-0.198295	0.482213	0.664329	1	oligodendrocytes_04
CFDP1	0.0569284	0.221303	-0.107446	0.6788	0.664449	1	oligodendrocytes_04
SLC25A29	-0.00265458	0.160199	-0.165508	-0.0319482	0.666028	1	oligodendrocytes_04
GARRE1	-0.0569745	0.092495	-0.206444	-0.747095	0.666304	1	oligodendrocytes_04
TTC28	-0.00259557	0.195578	-0.200769	-0.0256705	0.667236	1	oligodendrocytes_04
ATP8A1	0.0602917	0.454148	-0.333565	0.300032	0.668492	1	oligodendrocytes_04
IMMP2L	0.124407	0.405991	-0.157178	0.865932	0.668562	1	oligodendrocytes_04
ERMP1	0.00188304	0.105167	-0.101401	0.0357335	0.668634	1	oligodendrocytes_04
SLC5A11	0.342222	2.82393	-2.13948	0.270275	0.669428	1	oligodendrocytes_04
LRRTM3	0.0970487	0.814622	-0.620525	0.265077	0.670387	1	oligodendrocytes_04
ZNF800	0.0155245	0.0719613	-0.0409122	0.539143	0.671672	1	oligodendrocytes_04
IL6ST	-0.150068	0.20021	-0.500346	-0.839698	0.671921	1	oligodendrocytes_04
NEK7	0.0632836	0.333633	-0.207066	0.458789	0.672839	1	oligodendrocytes_04
RANBP2	-0.0257018	0.033001	-0.0844046	-0.858129	0.675443	1	oligodendrocytes_04
FMNL2	0.126255	0.518753	-0.266244	0.630459	0.677648	1	oligodendrocytes_04
NR2C2	0.0947338	0.326762	-0.137295	0.800225	0.677967	1	oligodendrocytes_04
TRIO	0.152366	0.53564	-0.230907	0.779163	0.679168	1	oligodendrocytes_04
BTAF1	-0.0941592	0.113946	-0.302264	-0.886805	0.681344	1	oligodendrocytes_04
PREX1	-0.0485383	0.178755	-0.275831	-0.418549	0.68165	1	oligodendrocytes_04
XPO4	-0.078022	0.102987	-0.259031	-0.844823	0.683209	1	oligodendrocytes_04
ST3GAL5	0.0823947	0.270739	-0.10595	0.857423	0.684908	1	oligodendrocytes_04
GPRC5B	-0.0965226	0.305649	-0.498694	-0.470398	0.685028	1	oligodendrocytes_04
ABHD17B	0.00018434	0.177642	-0.177273	0.00203598	0.685312	1	oligodendrocytes_04
CD47	0.0710579	0.261934	-0.119818	0.729642	0.687331	1	oligodendrocytes_04
ZC3H13	0.0273021	0.151108	-0.0965035	0.43222	0.687611	1	oligodendrocytes_04
CAMK2N1	-0.422738	1.82992	-2.6754	-0.36781	0.687773	1	oligodendrocytes_04
UGP2	0.0384262	0.272793	-0.195941	0.321351	0.688509	1	oligodendrocytes_04
CTNND2	-0.244605	2.23391	-2.72312	-0.193429	0.689325	1	oligodendrocytes_04
SF1	0.0189052	0.191275	-0.153464	0.214965	0.689425	1	oligodendrocytes_04
UBQLN1	0.0323284	0.163442	-0.0987855	0.483263	0.690904	1	oligodendrocytes_04
CD55	0.147624	0.78949	-0.494241	0.450778	0.69188	1	oligodendrocytes_04
MARCKSL1	-0.0816847	0.710966	-0.874335	-0.201979	0.692149	1	oligodendrocytes_04
WSB1	0.0385862	0.164046	-0.0868734	0.602804	0.695497	1	oligodendrocytes_04
MAPRE2	0.165793	0.563476	-0.23189	0.817104	0.697641	1	oligodendrocytes_04
SEPTIN2	0.0568587	0.309486	-0.195769	0.441128	0.697719	1	oligodendrocytes_04
MTDH	-0.00423491	0.229446	-0.237916	-0.0355196	0.699021	1	oligodendrocytes_04
NECAB1	0.146748	0.490753	-0.197257	0.836096	0.700156	1	oligodendrocytes_04
SHC4	-0.0941832	0.169208	-0.357574	-0.700842	0.701375	1	oligodendrocytes_04
FTH1	-0.12722	0.185142	-0.439582	-0.798261	0.701723	1	oligodendrocytes_04
FTO	0.159937	0.549955	-0.230082	0.803732	0.702161	1	oligodendrocytes_04
DYNC1I2	0.129359	0.443325	-0.184608	0.807534	0.702655	1	oligodendrocytes_04
TACC1	0.162311	0.591483	-0.266862	0.741248	0.70275	1	oligodendrocytes_04
ARHGAP22	-0.0819647	0.177502	-0.341432	-0.619146	0.703525	1	oligodendrocytes_04
WDR60	0.0659254	0.268267	-0.136416	0.638581	0.703796	1	oligodendrocytes_04
TPP2	-0.0289726	0.0791622	-0.137107	-0.525133	0.704033	1	oligodendrocytes_04
KAT2B	-0.0526282	0.752968	-0.858225	-0.128041	0.704464	1	oligodendrocytes_04
ERBB4	0.0279343	0.361936	-0.306067	0.163922	0.70478	1	oligodendrocytes_04
MDM4	0.0297744	0.298556	-0.239007	0.217116	0.705615	1	oligodendrocytes_04
CORO2B	-0.0135356	0.0421112	-0.0691824	-0.476744	0.70636	1	oligodendrocytes_04
JAKMIP3	0.114952	0.711469	-0.481565	0.377696	0.706557	1	oligodendrocytes_04
ARID4A	0.0723728	0.288204	-0.143458	0.657218	0.706981	1	oligodendrocytes_04
ARAP2	0.282605	0.970236	-0.405027	0.805511	0.707252	1	oligodendrocytes_04
MRTFA	-0.000805835	0.225383	-0.226994	-0.00698271	0.70782	1	oligodendrocytes_04
TLN2	-0.0176358	0.104414	-0.139685	-0.283209	0.708058	1	oligodendrocytes_04
PLD5	-0.13788	0.308066	-0.583826	-0.605993	0.708539	1	oligodendrocytes_04
HSPA12A	0.0137479	0.0750204	-0.0475245	0.439765	0.709549	1	oligodendrocytes_04
PCM1	-0.0847549	0.178463	-0.347972	-0.6311	0.710075	1	oligodendrocytes_04
SCFD2	0.102288	0.44631	-0.241733	0.582758	0.71017	1	oligodendrocytes_04
PPFIA2	-0.168744	0.279256	-0.616745	-0.738242	0.710434	1	oligodendrocytes_04
PUM2	0.0397373	0.34569	-0.266215	0.254561	0.711534	1	oligodendrocytes_04
FAM13B	0.106053	0.491474	-0.279369	0.539305	0.712131	1	oligodendrocytes_04
ELAPOR2	-0.151904	0.30895	-0.612758	-0.646031	0.71243	1	oligodendrocytes_04
LSAMP	-0.119456	0.170725	-0.409636	-0.806839	0.712957	1	oligodendrocytes_04
NAA25	0.0486305	0.291003	-0.193742	0.393254	0.713246	1	oligodendrocytes_04
CHN2	-0.216464	0.861317	-1.29424	-0.393643	0.71459	1	oligodendrocytes_04
CCDC92	-0.0154173	0.118863	-0.149698	-0.225032	0.714889	1	oligodendrocytes_04
KIAA0930	-0.227349	0.691625	-1.14632	-0.484883	0.716473	1	oligodendrocytes_04
TRRAP	0.0190932	0.0955917	-0.0574053	0.489187	0.716634	1	oligodendrocytes_04
PADI2	-0.0782646	0.26737	-0.423899	-0.44381	0.716772	1	oligodendrocytes_04
SETX	-0.0574742	0.146458	-0.261406	-0.552377	0.71773	1	oligodendrocytes_04
SPIDR	0.0436299	0.382836	-0.295576	0.252098	0.717826	1	oligodendrocytes_04
CLTC	0.00298479	0.218292	-0.212322	0.0271709	0.719576	1	oligodendrocytes_04
PROX1	0.006442	0.125581	-0.112697	0.105978	0.719836	1	oligodendrocytes_04
GAREM1	-0.0986278	0.150629	-0.347884	-0.775533	0.720112	1	oligodendrocytes_04
ADD1	-0.22493	0.415538	-0.865398	-0.688332	0.720541	1	oligodendrocytes_04
ALMS1	-0.0225169	0.03846	-0.0834939	-0.723754	0.721941	1	oligodendrocytes_04
PHF20	0.039542	0.157179	-0.0780949	0.658815	0.722583	1	oligodendrocytes_04
ZC3H14	0.00559425	0.208216	-0.197027	0.0541134	0.722879	1	oligodendrocytes_04
KIAA1755	0.0144554	0.253331	-0.22442	0.118606	0.723244	1	oligodendrocytes_04
ATP9A	0.0911821	0.348691	-0.166327	0.69401	0.723695	1	oligodendrocytes_04
CDKL5	-0.0568221	0.175471	-0.289116	-0.479433	0.723771	1	oligodendrocytes_04
PACS2	0.00662467	0.130628	-0.117379	0.104708	0.72445	1	oligodendrocytes_04
SLC38A9	-0.0090512	0.239595	-0.257697	-0.0713465	0.724884	1	oligodendrocytes_04
SVEP1	-0.251803	1.10324	-1.60684	-0.364215	0.726154	1	oligodendrocytes_04
PTPDC1	0.0125214	0.31721	-0.292167	0.0805463	0.726268	1	oligodendrocytes_04
C11orf58	0.0823127	0.348242	-0.183616	0.606665	0.726307	1	oligodendrocytes_04
ILKAP	-0.0143231	0.192904	-0.22155	-0.135468	0.726502	1	oligodendrocytes_04
MFF	0.116455	0.437908	-0.204998	0.71005	0.730355	1	oligodendrocytes_04
BDP1	0.0276035	0.125252	-0.0700446	0.554049	0.731048	1	oligodendrocytes_04
AOPEP	-0.0528852	0.215878	-0.321648	-0.385667	0.731151	1	oligodendrocytes_04
GPI	-0.111877	0.761193	-0.984948	-0.251154	0.731654	1	oligodendrocytes_04
TLK1	0.0666232	0.286201	-0.152955	0.594683	0.731853	1	oligodendrocytes_04
ATR	-0.00748432	0.13788	-0.152848	-0.100912	0.73228	1	oligodendrocytes_04
ELMO1	0.116651	0.454639	-0.221336	0.676453	0.733157	1	oligodendrocytes_04
MAP3K2	0.0405208	0.328856	-0.247815	0.275441	0.733564	1	oligodendrocytes_04
TRIM24	-0.0595717	0.0870353	-0.206179	-0.796404	0.733819	1	oligodendrocytes_04
CCDC91	0.0650471	0.250416	-0.120322	0.687762	0.734468	1	oligodendrocytes_04
GBF1	-0.020428	0.0451872	-0.0860433	-0.610197	0.735212	1	oligodendrocytes_04
PNISR	-0.00188301	0.0630367	-0.0668028	-0.0568492	0.735889	1	oligodendrocytes_04
ADAM22	-0.00682347	0.0805767	-0.0942236	-0.153017	0.73641	1	oligodendrocytes_04
STK3	0.0590443	0.230005	-0.111917	0.676907	0.736609	1	oligodendrocytes_04
MTURN	0.109066	0.417486	-0.199354	0.6931	0.73849	1	oligodendrocytes_04
CEP290	-0.00624538	0.0226918	-0.0351826	-0.42301	0.739326	1	oligodendrocytes_04
MOBP	-0.0478232	0.194877	-0.290524	-0.386203	0.739558	1	oligodendrocytes_04
FAXDC2	0.0942303	0.361886	-0.173426	0.69002	0.74127	1	oligodendrocytes_04
RPRD1A	0.075187	0.489952	-0.339578	0.355295	0.742865	1	oligodendrocytes_04
FTL	0.0862531	0.52473	-0.352224	0.385546	0.743322	1	oligodendrocytes_04
RNF38	0.00852879	0.18573	-0.168673	0.0943339	0.745767	1	oligodendrocytes_04
ABHD12	-0.0118376	0.0346999	-0.0583752	-0.49855	0.747157	1	oligodendrocytes_04
SLC23A2	-0.0781062	0.19038	-0.346592	-0.57018	0.748583	1	oligodendrocytes_04
FOXO3	0.0418476	0.25059	-0.166895	0.392923	0.748811	1	oligodendrocytes_04
GIGYF2	-0.0778016	0.18328	-0.338883	-0.584065	0.750373	1	oligodendrocytes_04
ABCA5	0.0031622	0.0743865	-0.0680621	0.0870179	0.750475	1	oligodendrocytes_04
FRS2	-0.0172624	0.0510835	-0.0856084	-0.495036	0.752833	1	oligodendrocytes_04
SPATA22	0.0117607	0.272802	-0.24928	0.0883026	0.752913	1	oligodendrocytes_04
ATF7IP	-0.123332	0.310638	-0.557303	-0.557012	0.75333	1	oligodendrocytes_04
EEPD1	0.00299884	0.526482	-0.520485	0.0112279	0.754816	1	oligodendrocytes_04
TRAPPC8	0.0122627	0.111067	-0.086542	0.243251	0.755141	1	oligodendrocytes_04
RNF130	-0.127376	0.27911	-0.533862	-0.61417	0.756005	1	oligodendrocytes_04
KRIT1	0.0692024	0.288823	-0.150418	0.617585	0.758144	1	oligodendrocytes_04
MAPK8	0.0641142	0.264958	-0.13673	0.625668	0.758309	1	oligodendrocytes_04
KIF1A	0.0530598	0.575426	-0.469306	0.199085	0.758983	1	oligodendrocytes_04
SEMA3C	-0.0600111	0.298466	-0.418489	-0.328109	0.75997	1	oligodendrocytes_04
HNRNPM	-0.0268914	0.192029	-0.245811	-0.240755	0.761184	1	oligodendrocytes_04
TNRC6B	0.179319	0.91969	-0.561052	0.474707	0.761861	1	oligodendrocytes_04
TMC7	-0.126921	0.215575	-0.469418	-0.726318	0.761894	1	oligodendrocytes_04
PRKCE	0.0261259	0.239069	-0.186817	0.240467	0.762138	1	oligodendrocytes_04
KTN1	-0.0461671	0.0837557	-0.17609	-0.696458	0.762631	1	oligodendrocytes_04
MORC3	0.0468442	0.219283	-0.125595	0.532437	0.763016	1	oligodendrocytes_04
CD22	-0.0337299	0.0951633	-0.162623	-0.512901	0.763065	1	oligodendrocytes_04
PKN2	-0.0497616	0.149322	-0.248845	-0.4899	0.763417	1	oligodendrocytes_04
SH3PXD2A	-0.104443	0.255121	-0.464007	-0.569313	0.764629	1	oligodendrocytes_04
FCHSD2	-0.0375722	1.56567	-1.64082	-0.0459319	0.764649	1	oligodendrocytes_04
THADA	-0.0184525	0.0607131	-0.0976182	-0.456843	0.765075	1	oligodendrocytes_04
SH3BP4	-0.0291572	0.0986632	-0.156978	-0.447089	0.765249	1	oligodendrocytes_04
NSUN6	0.0503495	0.20279	-0.102091	0.647356	0.765549	1	oligodendrocytes_04
NPHP3	-0.0264324	0.0512576	-0.104122	-0.666838	0.766272	1	oligodendrocytes_04
DST	-0.083984	0.392585	-0.560553	-0.345397	0.766445	1	oligodendrocytes_04
OSBP2	-0.0498297	0.0910827	-0.190742	-0.693086	0.766793	1	oligodendrocytes_04
ANKRD12	-0.0810756	0.263445	-0.425597	-0.461235	0.76689	1	oligodendrocytes_04
SLC22A23	0.202778	0.798633	-0.393076	0.667006	0.766998	1	oligodendrocytes_04
BICRAL	-0.0559348	0.0959994	-0.207869	-0.721563	0.76737	1	oligodendrocytes_04
ADAMTSL3	0.0394909	0.287176	-0.208194	0.312497	0.767392	1	oligodendrocytes_04
PCNX1	0.0202709	0.544327	-0.503785	0.0758129	0.768107	1	oligodendrocytes_04
DENND11	-0.130159	0.216388	-0.476706	-0.736141	0.768496	1	oligodendrocytes_04
FOLH1	0.0813766	0.328924	-0.166171	0.644302	0.769193	1	oligodendrocytes_04
FNIP2	-0.0496504	0.133346	-0.232647	-0.531776	0.770939	1	oligodendrocytes_04
PHKB	-0.0189796	0.239479	-0.277438	-0.143928	0.771318	1	oligodendrocytes_04
MARK3	-0.135471	0.253288	-0.524229	-0.682987	0.771821	1	oligodendrocytes_04
GCNT1	-0.0163111	0.216462	-0.249084	-0.13734	0.772124	1	oligodendrocytes_04
PPP2R5A	0.0930733	0.354409	-0.168262	0.698031	0.772768	1	oligodendrocytes_04
ZBTB20	0.0328118	0.255531	-0.189907	0.288749	0.773125	1	oligodendrocytes_04
MPDZ	0.00902995	0.25809	-0.24003	0.0710606	0.773137	1	oligodendrocytes_04
ATG7	-0.00554558	0.283592	-0.294683	-0.0375916	0.773775	1	oligodendrocytes_04
TTC19	0.0271914	0.181558	-0.127175	0.345245	0.773784	1	oligodendrocytes_04
HIBCH	-0.0962303	0.197944	-0.390404	-0.641145	0.773894	1	oligodendrocytes_04
PKD2	0.0573269	0.378927	-0.264274	0.349373	0.775228	1	oligodendrocytes_04
CLMN	-0.242695	1.52126	-2.00665	-0.269663	0.775622	1	oligodendrocytes_04
KIAA0586	0.00631994	0.0679796	-0.0553397	0.200891	0.775654	1	oligodendrocytes_04
DMXL1	-0.0467627	0.264815	-0.35834	-0.294159	0.776498	1	oligodendrocytes_04
TMCC1	-0.0691724	0.199202	-0.337547	-0.505173	0.778725	1	oligodendrocytes_04
EDIL3	0.0832823	0.467651	-0.301086	0.424671	0.778864	1	oligodendrocytes_04
DOCK5	0.246775	1.13435	-0.640798	0.544936	0.780372	1	oligodendrocytes_04
CHIC1	-0.0245984	0.122028	-0.171225	-0.328809	0.780929	1	oligodendrocytes_04
EPC2	0.00802329	0.106073	-0.0900267	0.160381	0.782033	1	oligodendrocytes_04
ACSL1	-0.0181423	0.0994612	-0.135746	-0.302357	0.78216	1	oligodendrocytes_04
ARID4B	-0.0830868	0.254051	-0.420225	-0.483028	0.782942	1	oligodendrocytes_04
USO1	0.0209837	0.296994	-0.255026	0.149007	0.782991	1	oligodendrocytes_04
FAM222B	-0.00104063	0.00768213	-0.00976339	-0.233824	0.783488	1	oligodendrocytes_04
PDCD6IP	0.091957	0.687476	-0.503562	0.302648	0.784487	1	oligodendrocytes_04
LRRC8D	-0.0590344	0.289594	-0.407663	-0.331887	0.786136	1	oligodendrocytes_04
MYO9A	-0.033515	0.131706	-0.198736	-0.397577	0.786701	1	oligodendrocytes_04
PXK	-0.0709828	0.277925	-0.419891	-0.398741	0.786903	1	oligodendrocytes_04
PRH1	0.153636	0.654891	-0.347619	0.600736	0.787257	1	oligodendrocytes_04
NSRP1	-0.0010104	0.0790232	-0.081044	-0.0247439	0.787576	1	oligodendrocytes_04
SAFB2	-0.00582292	0.0233121	-0.0349579	-0.391719	0.788948	1	oligodendrocytes_04
CBFB	-0.0566752	0.201159	-0.314509	-0.430825	0.790257	1	oligodendrocytes_04
SMARCC1	0.0902655	0.430923	-0.250392	0.51934	0.792571	1	oligodendrocytes_04
ABCA8	0.0770627	0.339591	-0.185466	0.575328	0.793868	1	oligodendrocytes_04
AIG1	-0.153852	0.365548	-0.673252	-0.580564	0.794376	1	oligodendrocytes_04
MAP7	-0.0324176	0.280626	-0.345461	-0.202966	0.795375	1	oligodendrocytes_04
ST18	-1.63513	8.28956	-11.5598	-0.322912	0.796328	1	oligodendrocytes_04
STAG1	-0.119757	0.296339	-0.535852	-0.564098	0.798236	1	oligodendrocytes_04
ZNF148	0.0518519	0.271313	-0.167609	0.463079	0.799653	1	oligodendrocytes_04
ADGRB3	0.203655	1.21708	-0.809773	0.393867	0.801017	1	oligodendrocytes_04
BAZ2B	0.0268079	0.490392	-0.436776	0.11334	0.802051	1	oligodendrocytes_04
DIP2C	0.0209979	0.694424	-0.652429	0.0611129	0.802596	1	oligodendrocytes_04
STK39	0.0100738	0.259729	-0.239582	0.0790858	0.803013	1	oligodendrocytes_04
USP48	-0.00239249	0.222457	-0.227242	-0.0208549	0.803236	1	oligodendrocytes_04
DNM3	0.0293511	0.139727	-0.0810244	0.521194	0.804432	1	oligodendrocytes_04
BTBD8	0.0769781	0.329564	-0.175608	0.597318	0.806237	1	oligodendrocytes_04
NFATC3	0.0421883	0.186075	-0.101698	0.574672	0.806721	1	oligodendrocytes_04
DZIP3	0.117355	0.56564	-0.33093	0.513093	0.806785	1	oligodendrocytes_04
SEPTIN7	-0.201079	0.678157	-1.08032	-0.448239	0.806814	1	oligodendrocytes_04
NCOA2	-0.0951642	0.202988	-0.393317	-0.62558	0.808742	1	oligodendrocytes_04
DIDO1	-0.0246667	0.107723	-0.157057	-0.365177	0.808902	1	oligodendrocytes_04
CDH20	-0.110183	0.483078	-0.703443	-0.364012	0.809759	1	oligodendrocytes_04
NSMCE2	0.0594165	0.458502	-0.339669	0.291803	0.810661	1	oligodendrocytes_04
VTI1A	0.0709444	0.302797	-0.160909	0.599727	0.810912	1	oligodendrocytes_04
PRIMA1	-0.0909615	0.188873	-0.370796	-0.637096	0.814806	1	oligodendrocytes_04
ASH1L	0.0407035	0.409333	-0.327926	0.216416	0.817326	1	oligodendrocytes_04
GNAO1	0.182229	0.819689	-0.455231	0.56029	0.817414	1	oligodendrocytes_04
RASGRF2	-0.280089	1.17479	-1.73497	-0.377327	0.817666	1	oligodendrocytes_04
NAA16	0.00478301	0.109282	-0.0997155	0.0897097	0.818046	1	oligodendrocytes_04
AMD1	0.0472113	0.296964	-0.202542	0.370496	0.819657	1	oligodendrocytes_04
TIMP2	0.0227367	0.171892	-0.126419	0.298769	0.820315	1	oligodendrocytes_04
STAT5B	0.0676585	0.296332	-0.161015	0.579901	0.821311	1	oligodendrocytes_04
FAM171A1	-0.0414392	0.590615	-0.673493	-0.128501	0.821996	1	oligodendrocytes_04
CDK19	-0.00921693	0.321653	-0.340087	-0.054598	0.822245	1	oligodendrocytes_04
ARGLU1	0.0510074	0.395838	-0.293823	0.289918	0.822468	1	oligodendrocytes_04
PPP1R14A	-0.138325	0.409395	-0.686045	-0.494982	0.823747	1	oligodendrocytes_04
FHIT	0.123919	0.744395	-0.496556	0.391438	0.823839	1	oligodendrocytes_04
ANKRD28	0.00206954	0.288735	-0.284596	0.0141497	0.823973	1	oligodendrocytes_04
TUT7	0.0196328	0.0899453	-0.0506798	0.547264	0.824028	1	oligodendrocytes_04
ENO4	-0.130222	0.31858	-0.579023	-0.568691	0.824231	1	oligodendrocytes_04
BTD	0.0742915	0.351695	-0.203112	0.524899	0.824257	1	oligodendrocytes_04
HECTD4	0.0267817	0.349592	-0.296028	0.162607	0.825173	1	oligodendrocytes_04
PARD3B	0.0815789	0.401186	-0.238028	0.500276	0.825591	1	oligodendrocytes_04
PPP1R9A	0.0746911	0.314565	-0.165183	0.610287	0.825663	1	oligodendrocytes_04
NIN	-0.141324	0.298562	-0.581209	-0.629686	0.826003	1	oligodendrocytes_04
PLP1	-0.153778	0.341689	-0.649245	-0.608314	0.827158	1	oligodendrocytes_04
KATNBL1	0.00293423	0.227146	-0.221277	0.0256498	0.828884	1	oligodendrocytes_04
ITGA2	-0.0346265	0.606953	-0.676206	-0.105781	0.82921	1	oligodendrocytes_04
HSP90AA1	-0.139557	1.28779	-1.5669	-0.191633	0.830902	1	oligodendrocytes_04
FAM126A	-0.0928848	0.815858	-1.00163	-0.200333	0.832539	1	oligodendrocytes_04
PTEN	-0.0455893	0.102421	-0.1936	-0.603695	0.832583	1	oligodendrocytes_04
APPL2	-0.00813989	0.176808	-0.193087	-0.0862617	0.832934	1	oligodendrocytes_04
STARD13	-0.141449	0.344916	-0.627813	-0.570013	0.833634	1	oligodendrocytes_04
KANTR	-0.0685061	0.158692	-0.295704	-0.590981	0.834211	1	oligodendrocytes_04
SMURF1	0.0571715	0.373032	-0.258689	0.354758	0.835997	1	oligodendrocytes_04
UBE3A	-0.0263061	0.207991	-0.260603	-0.220058	0.836429	1	oligodendrocytes_04
FAR1	0.129264	0.788535	-0.530006	0.384294	0.837422	1	oligodendrocytes_04
WWOX	0.0691133	0.465601	-0.327374	0.341649	0.837479	1	oligodendrocytes_04
VPS35L	0.00158656	0.245363	-0.24219	0.012756	0.840345	1	oligodendrocytes_04
CYRIB	0.0686488	0.322319	-0.185021	0.530411	0.841891	1	oligodendrocytes_04
SMYD3	0.0208855	0.168634	-0.126863	0.277057	0.842135	1	oligodendrocytes_04
DMTF1	0.0395521	0.243403	-0.164299	0.380281	0.842805	1	oligodendrocytes_04
TRAPPC10	-0.0866728	0.334387	-0.507733	-0.403447	0.842903	1	oligodendrocytes_04
EVL	-0.0130541	0.0615446	-0.0876527	-0.342975	0.843106	1	oligodendrocytes_04
SLC31A2	0.118776	0.574359	-0.336808	0.510985	0.84376	1	oligodendrocytes_04
UNC79	-0.0353934	0.151633	-0.22242	-0.370908	0.84412	1	oligodendrocytes_04
STAU2	-0.0440258	0.198175	-0.286227	-0.35627	0.84457	1	oligodendrocytes_04
AHI1	-0.0865122	0.263445	-0.436469	-0.484519	0.845127	1	oligodendrocytes_04
PIK3R1	-0.0931292	0.415742	-0.602001	-0.358695	0.84893	1	oligodendrocytes_04
RAD51B	-0.0902476	0.372863	-0.553358	-0.381943	0.849241	1	oligodendrocytes_04
COLGALT2	-0.0702866	0.206803	-0.347377	-0.497164	0.851601	1	oligodendrocytes_04
ATAD2B	-0.0482966	0.131529	-0.228122	-0.526397	0.85232	1	oligodendrocytes_04
SNX29	0.0321544	0.567331	-0.503023	0.117758	0.852514	1	oligodendrocytes_04
RBM33	0.00171405	0.342531	-0.339103	0.00985714	0.852585	1	oligodendrocytes_04
AMN1	0.0158635	0.182741	-0.151014	0.186316	0.852928	1	oligodendrocytes_04
SFMBT2	0.100855	0.649385	-0.447675	0.360366	0.854608	1	oligodendrocytes_04
DYNC1H1	-0.0553393	0.232258	-0.342937	-0.377135	0.855158	1	oligodendrocytes_04
ST3GAL4	2.00237e-05	0.0134856	-0.0134455	0.00291454	0.85718	1	oligodendrocytes_04
ANKHD1	-0.0734896	0.197488	-0.344468	-0.531545	0.857778	1	oligodendrocytes_04
TMEM260	-0.0026904	0.0652249	-0.0706057	-0.0776421	0.858757	1	oligodendrocytes_04
SCD5	-0.129829	0.408773	-0.668431	-0.472445	0.858905	1	oligodendrocytes_04
ATP11B	-0.0361817	0.231609	-0.303973	-0.264814	0.859651	1	oligodendrocytes_04
CTTNBP2	0.0557406	0.385162	-0.273681	0.33164	0.862859	1	oligodendrocytes_04
TMED10	0.0577856	0.273466	-0.157895	0.525117	0.863271	1	oligodendrocytes_04
RNGTT	0.00568101	0.230162	-0.2188	0.0496014	0.863899	1	oligodendrocytes_04
CPQ	0.0781469	0.367419	-0.211125	0.529485	0.864151	1	oligodendrocytes_04
RFC1	-0.057755	0.185043	-0.300554	-0.466221	0.864648	1	oligodendrocytes_04
IQCJ-SCHIP1	0.00184137	0.0253907	-0.021708	0.153253	0.866824	1	oligodendrocytes_04
CNDP1	-0.113003	0.734001	-0.960008	-0.261489	0.867459	1	oligodendrocytes_04
UBE2K	0.0317675	0.24337	-0.179835	0.294246	0.867661	1	oligodendrocytes_04
HP1BP3	0.0354263	0.238782	-0.167929	0.341443	0.86877	1	oligodendrocytes_04
RSRC1	-0.107037	0.306307	-0.520382	-0.507541	0.86978	1	oligodendrocytes_04
POU2F1	0.0746853	0.408589	-0.259218	0.438392	0.869973	1	oligodendrocytes_04
MICAL3	0.0983726	0.598568	-0.401823	0.385463	0.87026	1	oligodendrocytes_04
CSNK2A1	0.00607493	0.17622	-0.16407	0.0699795	0.870744	1	oligodendrocytes_04
CUL1	-0.0155651	0.179347	-0.210478	-0.156517	0.870853	1	oligodendrocytes_04
AKAP9	0.033376	0.173673	-0.106921	0.466267	0.872704	1	oligodendrocytes_04
DDHD1	0.117589	0.561628	-0.326451	0.51903	0.875426	1	oligodendrocytes_04
ATXN1	0.0877734	0.433675	-0.258128	0.497346	0.875953	1	oligodendrocytes_04
PPP2R2B	0.0895718	0.456833	-0.277689	0.478018	0.876022	1	oligodendrocytes_04
GATAD2B	-0.0588292	0.208514	-0.326172	-0.431292	0.876346	1	oligodendrocytes_04
ARID2	0.05765	0.297066	-0.181766	0.471947	0.877387	1	oligodendrocytes_04
DNMT3A	-0.0101224	0.0931113	-0.113356	-0.192181	0.878601	1	oligodendrocytes_04
FNDC3A	0.0677186	0.334881	-0.199444	0.496799	0.879055	1	oligodendrocytes_04
SORT1	0.125157	0.659613	-0.409298	0.458979	0.88032	1	oligodendrocytes_04
GNB1	0.0441101	0.248409	-0.160189	0.423174	0.88117	1	oligodendrocytes_04
PDE4B	-0.0979108	0.374105	-0.569926	-0.406558	0.884188	1	oligodendrocytes_04
HHIP	-0.105788	1.04946	-1.26104	-0.179477	0.884435	1	oligodendrocytes_04
PPP2R3C	0.0415562	0.247058	-0.163945	0.396342	0.885016	1	oligodendrocytes_04
MAPT	0.0374916	0.404172	-0.329189	0.200398	0.886872	1	oligodendrocytes_04
TESK2	-0.0733584	0.225581	-0.372298	-0.480966	0.887331	1	oligodendrocytes_04
NIPBL	-0.0648134	0.24103	-0.370657	-0.415349	0.889093	1	oligodendrocytes_04
DOCK4	-0.0558417	0.418301	-0.529984	-0.230833	0.890997	1	oligodendrocytes_04
PPP2R2C	-0.0474856	0.334736	-0.429707	-0.243497	0.891166	1	oligodendrocytes_04
HDAC8	0.0198792	0.171069	-0.13131	0.257706	0.891368	1	oligodendrocytes_04
SRPK2	0.0521897	0.36477	-0.260391	0.327244	0.891759	1	oligodendrocytes_04
KAT6B	0.0320956	0.181104	-0.116913	0.422164	0.892562	1	oligodendrocytes_04
TOGARAM1	0.000596119	0.267716	-0.266524	0.00437396	0.894018	1	oligodendrocytes_04
FBXO7	-0.0184388	0.12376	-0.160637	-0.254147	0.898552	1	oligodendrocytes_04
LANCL1	-0.00296148	0.433467	-0.43939	-0.0132997	0.900176	1	oligodendrocytes_04
NAIP	0.0166297	0.245951	-0.212691	0.142131	0.900477	1	oligodendrocytes_04
LAMA2	0.047503	0.678924	-0.583918	0.147452	0.900501	1	oligodendrocytes_04
CDKAL1	-0.0503137	0.289298	-0.389926	-0.29037	0.902604	1	oligodendrocytes_04
ZMAT1	-0.0460772	0.404114	-0.496268	-0.200603	0.904238	1	oligodendrocytes_04
ADCY5	0.0573042	0.414157	-0.299548	0.314736	0.905979	1	oligodendrocytes_04
NAV1	-0.139693	0.495704	-0.77509	-0.430901	0.906463	1	oligodendrocytes_04
ITPK1	0.052511	0.339079	-0.234057	0.359146	0.907093	1	oligodendrocytes_04
AVL9	0.0327954	0.264084	-0.198494	0.277911	0.908777	1	oligodendrocytes_04
MARCHF8	0.0126298	0.0774809	-0.0522213	0.381705	0.90961	1	oligodendrocytes_04
RAB2A	-0.0161452	0.173348	-0.205639	-0.166993	0.91055	1	oligodendrocytes_04
YME1L1	0.0215609	0.316639	-0.273517	0.143211	0.911255	1	oligodendrocytes_04
DGKD	0.00224553	0.481954	-0.477463	0.00917464	0.911846	1	oligodendrocytes_04
CSDE1	-0.0543513	0.207113	-0.315815	-0.407423	0.912272	1	oligodendrocytes_04
APPBP2	0.041656	0.339079	-0.255767	0.274505	0.912586	1	oligodendrocytes_04
COG6	-0.0227015	0.0815162	-0.126919	-0.426935	0.915102	1	oligodendrocytes_04
PIP4K2A	-0.0793567	0.332587	-0.4913	-0.377567	0.915325	1	oligodendrocytes_04
PDE1C	0.197202	1.23012	-0.835712	0.374193	0.915469	1	oligodendrocytes_04
ITPKB	-0.013656	0.0527253	-0.0800372	-0.403204	0.916751	1	oligodendrocytes_04
SIL1	0.0473943	0.407987	-0.313198	0.257607	0.91787	1	oligodendrocytes_04
NKTR	0.0608681	0.354984	-0.233248	0.40562	0.918955	1	oligodendrocytes_04
ATF6	0.0381672	0.256821	-0.180486	0.342123	0.922593	1	oligodendrocytes_04
PFKFB3	-0.0158458	0.148003	-0.179695	-0.189547	0.923288	1	oligodendrocytes_04
AP1S2	-0.0361716	0.177395	-0.249738	-0.331957	0.923691	1	oligodendrocytes_04
SORL1	0.000421033	0.0425867	-0.0417446	0.0195707	0.924037	1	oligodendrocytes_04
RECK	-0.0363255	0.158953	-0.231604	-0.36459	0.925019	1	oligodendrocytes_04
METTL15	0.0109486	0.327238	-0.305341	0.0678458	0.925302	1	oligodendrocytes_04
TRIP11	-0.00322526	0.0336251	-0.0400757	-0.171542	0.926399	1	oligodendrocytes_04
ABHD6	-0.0320303	0.197589	-0.26165	-0.273401	0.927699	1	oligodendrocytes_04
NFIX	-0.0444982	0.240484	-0.32948	-0.306036	0.929138	1	oligodendrocytes_04
NCOR2	-0.0459467	0.324068	-0.415962	-0.243379	0.929533	1	oligodendrocytes_04
RTN1	-0.0218528	0.096993	-0.140699	-0.360389	0.930161	1	oligodendrocytes_04
SGK1	-0.22284	1.09727	-1.54295	-0.33085	0.931218	1	oligodendrocytes_04
MEGF9	-0.0253326	0.30683	-0.357495	-0.149478	0.93226	1	oligodendrocytes_04
PTPRE	0.0697943	0.573235	-0.433646	0.271719	0.933151	1	oligodendrocytes_04
SAMD12	0.0163776	0.56126	-0.528504	0.058911	0.933697	1	oligodendrocytes_04
ARMCX4	-0.0368959	0.217749	-0.291541	-0.283983	0.936599	1	oligodendrocytes_04
CDC73	-0.00875598	0.150699	-0.168211	-0.107625	0.937832	1	oligodendrocytes_04
NTM	0.0323587	0.48781	-0.423092	0.139251	0.944784	1	oligodendrocytes_04
ITFG1	0.0436589	0.303608	-0.21629	0.32918	0.944903	1	oligodendrocytes_04
SH3D19	-0.0131028	0.412798	-0.439004	-0.0602981	0.944971	1	oligodendrocytes_04
SBF2	-0.0366709	0.321656	-0.394997	-0.200581	0.945107	1	oligodendrocytes_04
FAM124A	-0.0364336	0.269936	-0.342803	-0.23308	0.945774	1	oligodendrocytes_04
TTC7A	0.0193271	0.295972	-0.257317	0.136928	0.947486	1	oligodendrocytes_04
ATP11A	-0.0536851	0.495912	-0.603282	-0.191451	0.9479	1	oligodendrocytes_04
DLG1	0.0538459	0.477358	-0.369666	0.249192	0.95215	1	oligodendrocytes_04
VPS54	0.0235539	0.319706	-0.272598	0.155882	0.95235	1	oligodendrocytes_04
KIDINS220	-0.000272946	0.188316	-0.188862	-0.00283666	0.953134	1	oligodendrocytes_04
RNMT	0.0262826	0.21432	-0.161755	0.273951	0.953201	1	oligodendrocytes_04
SCLT1	-0.0332831	0.365335	-0.431901	-0.163649	0.953908	1	oligodendrocytes_04
DENND1A	-0.00849427	0.227073	-0.244061	-0.0706741	0.954828	1	oligodendrocytes_04
CPEB1	0.0259546	0.333451	-0.281542	0.165433	0.955216	1	oligodendrocytes_04
BICD1	0.0405922	0.32608	-0.244896	0.278678	0.955873	1	oligodendrocytes_04
ITSN2	-0.0341613	0.361989	-0.430312	-0.169014	0.956267	1	oligodendrocytes_04
WDPCP	-0.0220178	0.308129	-0.352164	-0.130712	0.958589	1	oligodendrocytes_04
NINJ2	0.0361273	0.447975	-0.375721	0.171928	0.96028	1	oligodendrocytes_04
ATP2A2	0.0483528	0.399575	-0.302869	0.269829	0.960535	1	oligodendrocytes_04
SERPINI1	0.00230035	0.0438892	-0.0392885	0.108409	0.961566	1	oligodendrocytes_04
UGGT2	0.00692861	0.182217	-0.16836	0.0774714	0.962133	1	oligodendrocytes_04
KCNJ10	0.0192998	0.207145	-0.168546	0.201373	0.963358	1	oligodendrocytes_04
DPP6	0.057449	0.476152	-0.361254	0.268921	0.96383	1	oligodendrocytes_04
AAK1	-0.0322602	0.231661	-0.296181	-0.239575	0.969928	1	oligodendrocytes_04
AKAP10	0.0138737	0.234222	-0.206475	0.123404	0.97016	1	oligodendrocytes_04
LCORL	0.010831	0.111866	-0.0902037	0.210109	0.970865	1	oligodendrocytes_04
LMBRD1	0.00737843	0.147884	-0.133127	0.102924	0.973025	1	oligodendrocytes_04
UBE2E2	0.0175499	0.21747	-0.18237	0.172055	0.974043	1	oligodendrocytes_04
MOG	-0.0139605	0.21216	-0.240081	-0.121006	0.974969	1	oligodendrocytes_04
WDR11	-0.00588346	0.217277	-0.229044	-0.0516729	0.975059	1	oligodendrocytes_04
CTNNA3	0.0170086	0.16603	-0.132012	0.223702	0.975418	1	oligodendrocytes_04
PBX1	-0.0636415	0.66576	-0.793043	-0.17101	0.975674	1	oligodendrocytes_04
RAB3GAP1	0.019772	0.266452	-0.226907	0.157097	0.976373	1	oligodendrocytes_04
PCSK6	-0.00491347	0.614908	-0.624735	-0.0155371	0.976843	1	oligodendrocytes_04
GNAQ	0.0275484	0.282593	-0.227497	0.211704	0.977084	1	oligodendrocytes_04
SLC25A13	-0.0708706	0.717447	-0.859189	-0.176203	0.979961	1	oligodendrocytes_04
ALG13	0.0199189	0.219469	-0.179631	0.195642	0.979991	1	oligodendrocytes_04
CWC27	-0.00872992	0.121896	-0.139355	-0.130988	0.980071	1	oligodendrocytes_04
CNNM2	-0.00630286	0.0860405	-0.0986462	-0.133777	0.982004	1	oligodendrocytes_04
COMMD1	0.0115559	0.15546	-0.132348	0.157391	0.982657	1	oligodendrocytes_04
LRRC63	-0.0325147	0.414828	-0.479858	-0.142458	0.984283	1	oligodendrocytes_04
SEC63	0.000850569	0.230202	-0.228501	0.00726868	0.985064	1	oligodendrocytes_04
NCOA1	0.00678583	0.37263	-0.359059	0.0363542	0.985528	1	oligodendrocytes_04
PREX2	0.0553368	0.784855	-0.674181	0.148671	0.987905	1	oligodendrocytes_04
ARHGAP23	-0.0238013	0.365678	-0.413281	-0.119775	0.988302	1	oligodendrocytes_04
NFX1	0.0040594	0.0674447	-0.0593259	0.125523	0.989492	1	oligodendrocytes_04
RERE	0.010941	0.252715	-0.230833	0.0886943	0.995553	1	oligodendrocytes_04
AP3B1	0.00295489	0.302298	-0.296388	0.0193473	0.997153	1	oligodendrocytes_04
ZRANB3	-0.0012355	0.405681	-0.408152	-0.00595095	0.99745	1	oligodendrocytes_04
MBNL2	0.023836	0.751768	-0.704096	0.0641786	0.997627	1	oligodendrocytes_04
EPB41L1	0.00135088	0.162468	-0.159766	0.0164332	0.999109	1	oligodendrocytes_04
ACTN2	-0.000469336	0.581169	-0.582108	-0.00158154	0.999516	1	oligodendrocytes_04

### Sheet: astrocytes_05
gene_id	coef	ci.hi	ci.lo	z	pval	p_adj	cluster
APOE	-0.874576	-0.574656	-1.1745	-5.71532	1.38647e-08	4.77917e-05	astrocytes_05
CST3	-1.6539	-0.835269	-2.47254	-3.95975	1.57873e-08	5.44031e-05	astrocytes_05
HMBOX1	0.623355	0.853944	0.392765	5.29838	5.40896e-08	0.000186339	astrocytes_05
ZNF98	1.2188	1.70281	0.734791	4.93546	6.35777e-08	0.000218961	astrocytes_05
DCHS2	-0.78579	-0.146842	-1.42474	-2.4104	7.42147e-08	0.000255521	astrocytes_05
SLC4A4	1.33633	1.94377	0.728901	4.31186	1.3159e-07	0.000452933	astrocytes_05
CYP4V2	0.827172	1.1789	0.475448	4.60938	1.86843e-07	0.000642928	astrocytes_05
SHROOM3	-1.00227	0.314484	-2.31903	-1.49186	1.92673e-07	0.000662794	astrocytes_05
ATN1	0.191166	0.458975	-0.0766442	1.39904	3.38305e-07	0.00116343	astrocytes_05
EFR3A	0.786234	1.07833	0.494139	5.27564	3.39454e-07	0.00116704	astrocytes_05
AGBL4	-0.546413	-0.331008	-0.761819	-4.97179	5.60859e-07	0.00192767	astrocytes_05
KLKB1	0.175373	0.422612	-0.0718663	1.39025	9.38907e-07	0.00322609	astrocytes_05
IPO9	0.224385	0.546141	-0.0973701	1.36684	1.0038e-06	0.00344807	astrocytes_05
SEC14L1	1.01905	1.65491	0.383183	3.14107	1.20468e-06	0.00413686	astrocytes_05
SYCP2	0.50322	0.700817	0.305622	4.99143	1.22856e-06	0.00421765	astrocytes_05
TOGARAM2	0.0886245	0.233471	-0.0562226	1.1992	2.52698e-06	0.00867005	astrocytes_05
UNC5C	0.665664	0.927895	0.403434	4.97532	2.55544e-06	0.00876516	astrocytes_05
RAB1A	0.509682	0.901278	0.118087	2.551	2.69083e-06	0.00922685	astrocytes_05
C4orf19	0.806806	1.10974	0.503869	5.21993	3.33128e-06	0.0114163	astrocytes_05
B4GALNT4	0.295253	0.642517	-0.0520114	1.66641	3.40649e-06	0.0116706	astrocytes_05
EPHA6	-0.663735	-0.177079	-1.15039	-2.67313	3.52728e-06	0.0120809	astrocytes_05
HNRNPH1	0.579879	0.988893	0.170865	2.77874	4.69871e-06	0.0160884	astrocytes_05
SPARCL1	-1.23138	0.236236	-2.69899	-1.64448	5.68602e-06	0.0194633	astrocytes_05
PDK4	0.0526666	0.178148	-0.0728152	0.822626	5.89054e-06	0.0201574	astrocytes_05
RASSF4	0.513718	0.703318	0.324118	5.3105	8.22798e-06	0.0281397	astrocytes_05
EPHB1	-0.968761	0.0273451	-1.96487	-1.90616	9.82462e-06	0.0335806	astrocytes_05
FAM135A	0.497109	0.793881	0.200337	3.28305	1.18773e-05	0.0405849	astrocytes_05
ZNRF3	-0.546663	0.507286	-1.60061	-1.0166	1.32028e-05	0.0450877	astrocytes_05
NBEAL1	-0.382921	-0.0820783	-0.683764	-2.4947	1.37057e-05	0.0467911	astrocytes_05
ANGPTL4	1.4037	3.33014	-0.52274	1.42813	1.67163e-05	0.0570526	astrocytes_05
FADS2	0.464367	0.724219	0.204515	3.50254	1.79408e-05	0.0612141	astrocytes_05
MAP2	-0.00242947	0.00155665	-0.0064156	-1.19456	2.09835e-05	0.0715747	astrocytes_05
LRP1	0.61083	0.919846	0.301813	3.87424	2.13285e-05	0.0727089	astrocytes_05
GAB2	0.667745	0.988907	0.346583	4.07506	2.18101e-05	0.0743288	astrocytes_05
EFHC1	0.33223	0.736814	-0.0723546	1.60945	2.21455e-05	0.0754498	astrocytes_05
MOXD1	-0.529301	0.911359	-1.96996	-0.720094	2.31721e-05	0.0789241	astrocytes_05
SNCAIP	-0.0511835	0.0174161	-0.119783	-1.46237	2.31884e-05	0.0789565	astrocytes_05
UBE2E1	0.38231	0.579436	0.185184	3.80119	2.36563e-05	0.0805259	astrocytes_05
TTC19	0.400404	0.538847	0.261961	5.6686	2.56691e-05	0.087352	astrocytes_05
ARL6IP1	-0.0124324	0.00789537	-0.0327601	-1.19871	2.63969e-05	0.0898022	astrocytes_05
ATP10B	0.0100644	0.0323802	-0.0122514	0.883941	2.73787e-05	0.093115	astrocytes_05
ZBTB37	0.55356	1.03979	0.0673275	2.23136	2.95419e-05	0.100442	astrocytes_05
APCDD1	-0.266132	0.0120162	-0.544281	-1.87529	3.10761e-05	0.105628	astrocytes_05
ZC3H6	0.470129	0.750251	0.190007	3.28941	3.13644e-05	0.106576	astrocytes_05
RUNX1T1	0.337256	0.507648	0.166864	3.87934	3.2268e-05	0.109614	astrocytes_05
RANBP9	0.361885	0.519657	0.204113	4.4956	3.7443e-05	0.127157	astrocytes_05
NRBP2	0.0908684	0.294202	-0.112466	0.875893	3.90814e-05	0.132681	astrocytes_05
MAK	0.335056	0.450221	0.21989	5.7022	3.97669e-05	0.134969	astrocytes_05
PIP4K2A	0.342991	0.577787	0.108196	2.86313	3.99717e-05	0.135624	astrocytes_05
TTYH1	-0.0599239	0.030391	-0.150239	-1.30044	4.22665e-05	0.143326	astrocytes_05
DDX24	-0.142371	0.0548242	-0.339567	-1.41506	4.26376e-05	0.144541	astrocytes_05
FAT1	0.599564	0.871136	0.327991	4.3271	4.34274e-05	0.147175	astrocytes_05
GPBP1L1	0.470619	0.818952	0.122285	2.64802	4.39169e-05	0.14879	astrocytes_05
KCTD3	0.440794	0.683361	0.198227	3.56165	4.41795e-05	0.149636	astrocytes_05
ZBED5	0.680496	1.16582	0.195171	2.74815	4.43321e-05	0.150108	astrocytes_05
ALDH1A1	0.0464552	0.164918	-0.0720074	0.768601	4.6365e-05	0.156945	astrocytes_05
PHF3	0.939138	1.34551	0.532767	4.52955	4.73788e-05	0.16033	astrocytes_05
ZNF506	0.458335	0.781582	0.135089	2.77906	4.75679e-05	0.160922	astrocytes_05
UBR4	0.188073	0.471007	-0.094862	1.30283	5.3096e-05	0.179571	astrocytes_05
RIMS1	1.07485	1.42297	0.726735	6.05162	5.35953e-05	0.181152	astrocytes_05
ANKRD36	0.597829	0.874664	0.320993	4.23256	5.43006e-05	0.183482	astrocytes_05
SLC25A18	0.0680187	0.18593	-0.0498925	1.13063	5.81444e-05	0.196412	astrocytes_05
SEC23A	0.544268	0.787778	0.300757	4.38069	6.07713e-05	0.205164	astrocytes_05
ELF2	0.447444	0.711347	0.183541	3.32309	7.16644e-05	0.241867	astrocytes_05
WAC	0.730149	1.0712	0.389093	4.19599	7.51751e-05	0.253641	astrocytes_05
MAX	0.446127	0.68394	0.208313	3.6768	7.69485e-05	0.259547	astrocytes_05
RBPMS	1.39846	2.02687	0.77004	4.36164	8.03141e-05	0.270819	astrocytes_05
AZIN1	0.280874	0.408447	0.153301	4.31521	0.000100113	0.337381	astrocytes_05
STK33	-0.429695	0.0431404	-0.90253	-1.78114	0.000100508	0.338612	astrocytes_05
MT3	-0.277399	-0.147521	-0.407278	-4.18617	0.0001061	0.357344	astrocytes_05
NBAS	0.521833	0.855212	0.188454	3.0679	0.000106579	0.358853	astrocytes_05
TXNIP	0.323562	1.41684	-0.769717	0.580062	0.000116613	0.392518	astrocytes_05
CSAD	0.38808	0.758172	0.0179874	2.05522	0.000121394	0.40849	astrocytes_05
BAALC	0.301925	0.440152	0.163698	4.28109	0.000121849	0.4099	astrocytes_05
ZC3H14	0.184957	0.490363	-0.120448	1.18698	0.000122223	0.411035	astrocytes_05
CTNNB1	0.610362	0.97047	0.250255	3.32203	0.000122742	0.41266	astrocytes_05
NHLRC2	0.19714	0.556106	-0.161826	1.07639	0.000125156	0.420648	astrocytes_05
ARMC8	0.418185	0.708297	0.128073	2.82521	0.000126757	0.425903	astrocytes_05
CCDC92	0.225395	0.54063	-0.08984	1.40139	0.000129649	0.43549	astrocytes_05
DPP10	-0.766198	0.20608	-1.73848	-1.54454	0.000132883	0.44622	astrocytes_05
MTMR3	0.493345	0.74169	0.245	3.89353	0.000136473	0.45814	astrocytes_05
PFKFB3	0.982734	1.60023	0.365236	3.11924	0.00014268	0.478835	astrocytes_05
LRP12	0.510807	0.951038	0.070577	2.27418	0.000144866	0.486025	astrocytes_05
PPM1B	0.592541	0.89787	0.287213	3.80364	0.000148299	0.497396	astrocytes_05
VEGFA	0.0601047	0.199951	-0.0797413	0.842377	0.000150278	0.503882	astrocytes_05
INTS6	0.368322	0.795735	-0.0590914	1.68899	0.000151425	0.507575	astrocytes_05
MYO9A	0.422555	0.602068	0.243043	4.61357	0.000153609	0.514744	astrocytes_05
TTBK2	0.474932	0.740426	0.209438	3.50611	0.000154175	0.516487	astrocytes_05
APC2	0.528007	0.935449	0.120566	2.53994	0.000156402	0.523792	astrocytes_05
PARN	0.280781	0.701547	-0.139984	1.3079	0.000157771	0.528218	astrocytes_05
FTH1	-0.951967	-0.588201	-1.31573	-5.12918	0.000158326	0.529917	astrocytes_05
GNA12	0.277815	0.52603	0.0296003	2.19369	0.000162001	0.542055	astrocytes_05
HEPN1	-0.660958	-0.171752	-1.15016	-2.64808	0.000169518	0.567039	astrocytes_05
DYRK1A	0.651496	0.996041	0.306952	3.70608	0.000169875	0.568061	astrocytes_05
CCNL1	0.567907	0.953087	0.182727	2.88976	0.000171585	0.57361	astrocytes_05
GABRB1	-0.048481	1.37497	-1.47194	-0.0667537	0.000177186	0.592156	astrocytes_05
BMP7	-0.0752067	0.025609	-0.176022	-1.4621	0.000179986	0.601334	astrocytes_05
PPP2R2B	0.321455	1.70189	-1.05898	0.456408	0.000180643	0.603349	astrocytes_05
ZFYVE21	-0.017703	0.00512186	-0.0405279	-1.52015	0.000188249	0.628563	astrocytes_05
USP45	0.301193	0.469245	0.13314	3.51276	0.000188283	0.628563	astrocytes_05
DIO2	0.497034	0.87569	0.118377	2.5727	0.000188532	0.629131	astrocytes_05
PCNP	0.364354	0.697289	0.0314182	2.14492	0.000194097	0.647507	astrocytes_05
SH3GLB1	0.573971	0.871435	0.276507	3.78185	0.000196171	0.654232	astrocytes_05
CCPG1	-0.137525	0.20819	-0.483241	-0.779672	0.000204878	0.683064	astrocytes_05
VPS13C	0.754672	1.30111	0.208233	2.70685	0.000208112	0.693637	astrocytes_05
AKAP10	0.45824	0.634535	0.281945	5.09449	0.000208765	0.695605	astrocytes_05
ZNF718	0.268069	0.603427	-0.0672895	1.5667	0.000214417	0.714224	astrocytes_05
FDFT1	0.0606835	0.171064	-0.0496966	1.07753	0.000220193	0.733024	astrocytes_05
FREM2	0.88357	3.95517	-2.18803	0.5638	0.00022093	0.735254	astrocytes_05
AHCTF1	0.613747	0.913249	0.314244	4.0164	0.000232522	0.773601	astrocytes_05
EPHA4	-0.127149	0.0183606	-0.272659	-1.71265	0.000233604	0.776966	astrocytes_05
SNX27	0.397416	0.854145	-0.0593125	1.70544	0.000250247	0.832073	astrocytes_05
STRN3	0.407996	0.615909	0.200083	3.84611	0.000253047	0.841129	astrocytes_05
SRSF5	0.2553	0.369474	0.141126	4.38259	0.000259886	0.8636	astrocytes_05
LRRFIP1	-0.116724	0.0164455	-0.249894	-1.71792	0.000262315	0.871412	astrocytes_05
SLC35F5	0.416507	0.639839	0.193175	3.65527	0.000272029	0.90341	astrocytes_05
TIMP3	-0.0565841	0.0113527	-0.124521	-1.63244	0.000282698	0.938557	astrocytes_05
METRN	-0.0484647	0.00791084	-0.10484	-1.68493	0.000284437	0.944047	astrocytes_05
NCKAP5	-0.792525	0.939904	-2.52495	-0.896614	0.000296657	0.984307	astrocytes_05
SCG3	-0.493593	-0.0723672	-0.914819	-2.29669	0.00030212	1	astrocytes_05
CALM2	-0.596795	-0.0356151	-1.15798	-2.08435	0.000305094	1	astrocytes_05
MCPH1	0.10343	0.256782	-0.0499216	1.32193	0.000309627	1	astrocytes_05
OXR1	-0.0871242	0.0351824	-0.209431	-1.39617	0.000311413	1	astrocytes_05
INPP5B	0.315268	0.708006	-0.0774701	1.57335	0.000315667	1	astrocytes_05
ZNF451	0.44119	0.917467	-0.0350875	1.81557	0.00032515	1	astrocytes_05
KCNA2	0.0490148	0.144802	-0.0467723	1.00293	0.000334835	1	astrocytes_05
NUDT3	0.653379	1.02496	0.281798	3.44635	0.000351534	1	astrocytes_05
TMOD3	0.13915	0.531931	-0.25363	0.694356	0.00035763	1	astrocytes_05
FAM171B	-0.92383	-0.0438701	-1.80379	-2.05768	0.000371469	1	astrocytes_05
GREB1	0.396521	0.6152	0.177841	3.55391	0.000372459	1	astrocytes_05
CPEB2	0.509234	0.783888	0.234581	3.63396	0.000376845	1	astrocytes_05
COL16A1	0.301879	0.609851	-0.00609314	1.92119	0.000386301	1	astrocytes_05
RAB3GAP1	0.483783	0.876004	0.0915623	2.41751	0.000395048	1	astrocytes_05
THSD1	-0.326905	-0.0454385	-0.608371	-2.27637	0.000414276	1	astrocytes_05
WDR59	0.432225	0.690583	0.173868	3.27897	0.000427266	1	astrocytes_05
INPP4B	0.193382	0.54477	-0.158006	1.07864	0.000439829	1	astrocytes_05
WDR37	0.399805	0.631594	0.168016	3.38067	0.000441974	1	astrocytes_05
ANKRD10	0.220968	0.327966	0.113969	4.04762	0.000456269	1	astrocytes_05
ZNF248	0.497688	0.759833	0.235544	3.72104	0.000458297	1	astrocytes_05
TNIK	0.711388	2.67783	-1.25505	0.709044	0.000461897	1	astrocytes_05
PHKA1	0.245345	0.575661	-0.0849704	1.45578	0.000480564	1	astrocytes_05
ERBB4	-0.242727	-0.121925	-0.36353	-3.93813	0.000490099	1	astrocytes_05
CLEC16A	0.405886	0.85041	-0.0386383	1.7896	0.000493725	1	astrocytes_05
EZH1	0.417853	0.708115	0.127591	2.82151	0.000496703	1	astrocytes_05
ACYP2	0.407663	0.843833	-0.028507	1.83187	0.000507125	1	astrocytes_05
ALG13	0.362646	0.587489	0.137802	3.16119	0.000525336	1	astrocytes_05
RNF150	0.182617	0.471972	-0.106739	1.23696	0.000526468	1	astrocytes_05
MSANTD4	0.449106	0.861228	0.0369835	2.13585	0.000527069	1	astrocytes_05
FNDC3B	0.743858	1.20265	0.285066	3.17777	0.000530421	1	astrocytes_05
GNAO1	-0.522673	-0.0785065	-0.966839	-2.30639	0.000541613	1	astrocytes_05
ST3GAL5	0.448388	0.888444	0.0083323	1.99708	0.000545414	1	astrocytes_05
XAF1	0.00755983	0.0334378	-0.0183182	0.572571	0.000555816	1	astrocytes_05
CNOT6L	0.381613	0.805871	-0.0426453	1.76295	0.000570708	1	astrocytes_05
MFGE8	-0.0765758	0.0134294	-0.166581	-1.66752	0.000580459	1	astrocytes_05
TMEM87A	-0.198461	0.0495594	-0.446482	-1.56833	0.000583071	1	astrocytes_05
ZNF131	0.0882414	0.393374	-0.216891	0.566802	0.000592995	1	astrocytes_05
NPTN	0.737159	1.14368	0.330638	3.55407	0.000614173	1	astrocytes_05
SEMA4D	0.0751123	0.216631	-0.0664059	1.04027	0.000667525	1	astrocytes_05
SLC25A13	-0.517222	-0.25281	-0.781634	-3.83393	0.000669688	1	astrocytes_05
SSH2	-0.0517358	0.0858783	-0.18935	-0.736845	0.000681524	1	astrocytes_05
SERGEF	0.338206	0.718262	-0.0418507	1.74414	0.000682769	1	astrocytes_05
FRMD4A	-0.00148528	0.00117779	-0.00414836	-1.09314	0.000703242	1	astrocytes_05
CAST	0.248224	0.384853	0.111595	3.5608	0.000710235	1	astrocytes_05
EHMT1	0.272042	0.641995	-0.0979111	1.44124	0.000713206	1	astrocytes_05
TRA2B	0.435668	0.81996	0.0513753	2.22199	0.000733565	1	astrocytes_05
SPAG16	0.507862	0.850879	0.164845	2.90187	0.000737664	1	astrocytes_05
USP3	0.0742719	0.421801	-0.273257	0.418872	0.000740801	1	astrocytes_05
DOP1A	0.387191	0.738052	0.0363307	2.16291	0.00075588	1	astrocytes_05
MAPRE2	0.394049	0.707633	0.0804651	2.46289	0.000757271	1	astrocytes_05
ARMH3	-0.129845	0.0919896	-0.35168	-1.14721	0.00076165	1	astrocytes_05
LONRF2	0.125665	0.3425	-0.0911696	1.13588	0.000762966	1	astrocytes_05
ZFP36L1	0.0334293	0.140231	-0.073372	0.613478	0.000766142	1	astrocytes_05
BAZ2B	0.179915	1.0145	-0.654669	0.422518	0.000772764	1	astrocytes_05
XRN2	0.501233	0.750817	0.251649	3.93615	0.000779178	1	astrocytes_05
GFAP	0.886521	1.32142	0.451621	3.99528	0.000791922	1	astrocytes_05
BRINP3	0.0959988	0.332567	-0.140569	0.795349	0.000800479	1	astrocytes_05
LCOR	0.531212	1.05055	0.0118749	2.00478	0.00081875	1	astrocytes_05
TRAF3IP2	0.509089	0.854582	0.163597	2.88804	0.00082773	1	astrocytes_05
WFS1	0.0113558	0.0447928	-0.0220813	0.665635	0.00082815	1	astrocytes_05
TECR	-0.010173	0.0318027	-0.0521487	-0.475005	0.000835441	1	astrocytes_05
SLC25A27	0.353591	0.585585	0.121596	2.98725	0.000841403	1	astrocytes_05
PURA	0.234959	0.569222	-0.0993045	1.37769	0.000841484	1	astrocytes_05
PALM	-0.0019837	0.000767089	-0.00473449	-1.41341	0.000845836	1	astrocytes_05
PDXDC1	0.292696	0.395922	0.189471	5.5575	0.000850756	1	astrocytes_05
ZNF518A	-0.328549	-0.0500742	-0.607023	-2.3124	0.000856294	1	astrocytes_05
PRXL2A	-0.241354	-0.0148908	-0.467817	-2.08884	0.000862997	1	astrocytes_05
CALM1	-0.0173989	0.0466733	-0.0814711	-0.532231	0.000867868	1	astrocytes_05
MAPT	0.301846	0.662544	-0.0588527	1.64017	0.000867955	1	astrocytes_05
FGFR1OP2	0.37239	0.58249	0.162289	3.47391	0.000873203	1	astrocytes_05
PPP4R2	0.466226	0.999062	-0.0666102	1.71495	0.000876362	1	astrocytes_05
DCUN1D5	0.235665	0.599994	-0.128664	1.2678	0.00088699	1	astrocytes_05
PUM3	0.474316	0.905755	0.0428776	2.15475	0.000894907	1	astrocytes_05
ZBTB1	0.054025	0.146945	-0.0388956	1.13954	0.000897927	1	astrocytes_05
BOC	0.484377	0.768341	0.200413	3.34324	0.000916563	1	astrocytes_05
ZNF235	0.553077	0.853097	0.253058	3.61314	0.000937453	1	astrocytes_05
BRD8	0.254888	0.482943	0.0268326	2.19057	0.000943616	1	astrocytes_05
SOD2	0.660481	0.963027	0.357935	4.27875	0.000945123	1	astrocytes_05
NAV1	0.563768	1.00107	0.126461	2.52675	0.000949066	1	astrocytes_05
THBS4	0.343229	0.630523	0.0559357	2.34157	0.000951543	1	astrocytes_05
ATP8A1	-0.349861	0.0497107	-0.749432	-1.71612	0.000965789	1	astrocytes_05
RAB6A	0.244914	0.492022	-0.00219318	1.94257	0.000978636	1	astrocytes_05
CDH20	1.22115	2.46482	-0.0225228	1.92447	0.000978783	1	astrocytes_05
LGR4	0.680265	1.05973	0.300795	3.51358	0.000991893	1	astrocytes_05
TBC1D31	0.155487	0.43557	-0.124596	1.08807	0.00100332	1	astrocytes_05
MMD2	-0.0115933	0.0052244	-0.0284111	-1.3511	0.00101851	1	astrocytes_05
TMEM131	0.255522	0.496768	0.0142764	2.07595	0.00102197	1	astrocytes_05
CLIP4	0.222001	0.722685	-0.278683	0.869039	0.00103084	1	astrocytes_05
SMURF2	0.411445	0.624647	0.198243	3.78241	0.00103107	1	astrocytes_05
NOL4	0.593396	0.95309	0.233701	3.2334	0.00104565	1	astrocytes_05
PDE9A	-0.0126817	0.00566116	-0.0310246	-1.35506	0.0010518	1	astrocytes_05
ADAR	0.0398846	0.151404	-0.0716349	0.700975	0.00105311	1	astrocytes_05
GJB6	-0.156468	0.0156404	-0.328576	-1.78185	0.00106112	1	astrocytes_05
HNRNPH3	0.488278	0.744914	0.231641	3.72904	0.00107256	1	astrocytes_05
TAF1D	0.322634	0.521739	0.123529	3.17597	0.00107371	1	astrocytes_05
ITGB4	0.419447	0.849557	-0.0106628	1.91137	0.00108397	1	astrocytes_05
RNF111	0.38914	0.648507	0.129774	2.94063	0.00108543	1	astrocytes_05
PPP1R12B	0.410101	0.686945	0.133257	2.90338	0.00108841	1	astrocytes_05
APTX	0.0477289	0.129499	-0.0340408	1.14403	0.00110664	1	astrocytes_05
RGS20	0.309743	0.475559	0.143926	3.66119	0.00111156	1	astrocytes_05
ADAM12	1.07454	1.91635	0.232734	2.50183	0.00111187	1	astrocytes_05
CCDC66	-0.286465	0.143514	-0.716444	-1.30579	0.00111496	1	astrocytes_05
ZFAND5	0.375481	0.610587	0.140375	3.13021	0.00111857	1	astrocytes_05
C2CD2	0.19186	0.502816	-0.119096	1.2093	0.00117051	1	astrocytes_05
SSPN	-0.274401	0.0421239	-0.590926	-1.69913	0.00117537	1	astrocytes_05
FOXO3	0.700128	1.18031	0.219949	2.85774	0.0011804	1	astrocytes_05
SCARA3	0.382732	0.620483	0.14498	3.15514	0.0011821	1	astrocytes_05
PACRGL	0.0773317	0.279621	-0.124958	0.749259	0.00118612	1	astrocytes_05
PHC1	0.166418	0.450919	-0.118083	1.14647	0.0012378	1	astrocytes_05
ZFYVE9	-0.132262	0.0769349	-0.341459	-1.23916	0.0012636	1	astrocytes_05
ZNF33A	0.199986	0.519092	-0.119121	1.22832	0.00126448	1	astrocytes_05
EGLN1	0.241872	0.60628	-0.122536	1.30091	0.00128635	1	astrocytes_05
IQGAP1	0.0912582	0.373713	-0.191197	0.633243	0.00129323	1	astrocytes_05
XRCC5	-0.207799	0.146745	-0.562343	-1.14874	0.00130802	1	astrocytes_05
DNAJC6	0.570954	1.05673	0.0851787	2.30364	0.00130995	1	astrocytes_05
LRRC1	0.511482	0.950405	0.0725599	2.28397	0.00134383	1	astrocytes_05
TOGARAM1	0.164099	0.434223	-0.106026	1.19067	0.00134908	1	astrocytes_05
LRRC4C	-0.350309	-0.118914	-0.581705	-2.96719	0.00135885	1	astrocytes_05
DYNC2LI1	-0.0724261	0.319656	-0.464508	-0.362048	0.00136187	1	astrocytes_05
UBXN4	0.127597	0.407906	-0.152712	0.892176	0.00141723	1	astrocytes_05
LRRC8A	-0.0403463	0.0217156	-0.102408	-1.27417	0.00142565	1	astrocytes_05
KCTD13	0.00389381	0.0145869	-0.00679927	0.713707	0.00143003	1	astrocytes_05
BRD9	0.233694	0.571291	-0.103904	1.35674	0.00143032	1	astrocytes_05
EPC1	0.0190684	0.351391	-0.313254	0.112461	0.00143348	1	astrocytes_05
E2F3	-0.0582771	0.0312612	-0.147816	-1.27567	0.00144615	1	astrocytes_05
NHSL1	0.0418262	0.41076	-0.327108	0.222202	0.00145569	1	astrocytes_05
ADCYAP1R1	-0.0694653	0.0145473	-0.153478	-1.62058	0.00145812	1	astrocytes_05
PELI2	-0.368278	-0.12014	-0.616417	-2.90891	0.00146104	1	astrocytes_05
TMEM144	0.139393	0.400091	-0.121306	1.04797	0.00146547	1	astrocytes_05
PCF11	0.113057	0.34489	-0.118777	0.955803	0.00147425	1	astrocytes_05
CABLES1	0.435452	0.982574	-0.11167	1.55993	0.00150684	1	astrocytes_05
UBE2G1	0.242852	0.593772	-0.108068	1.35638	0.00150884	1	astrocytes_05
ATP13A5	0.0245046	0.069253	-0.0202437	1.0733	0.00152072	1	astrocytes_05
HBS1L	0.297078	0.642887	-0.0487309	1.68377	0.00153415	1	astrocytes_05
TFRC	0.490378	0.759657	0.221098	3.56924	0.0015617	1	astrocytes_05
RNMT	0.357273	0.645697	0.0688491	2.42782	0.00157973	1	astrocytes_05
ATP13A3	0.435331	0.751519	0.119142	2.69849	0.00159624	1	astrocytes_05
PI4KA	0.349906	0.752756	-0.0529433	1.70238	0.00160552	1	astrocytes_05
RALGDS	0.7017	1.31734	0.086058	2.23394	0.00161044	1	astrocytes_05
N4BP2L1	0.138741	0.412918	-0.135435	0.991799	0.00161094	1	astrocytes_05
STK24	0.248834	0.364229	0.133439	4.2264	0.00161434	1	astrocytes_05
ZNF770	-0.0109372	0.038148	-0.0600225	-0.436722	0.00161475	1	astrocytes_05
SLC39A11	0.0420882	0.32448	-0.240303	0.292117	0.00162667	1	astrocytes_05
RASA1	0.330556	0.452012	0.2091	5.33426	0.00166477	1	astrocytes_05
DUSP16	0.154061	0.56077	-0.252648	0.742434	0.00167552	1	astrocytes_05
ARHGEF7	0.467274	0.742409	0.192139	3.3287	0.00175417	1	astrocytes_05
B4GALT5	0.760631	1.36596	0.155302	2.46281	0.00176592	1	astrocytes_05
ZNF655	0.408262	0.672184	0.144341	3.03189	0.00178425	1	astrocytes_05
RTN3	-0.03448	0.118016	-0.186976	-0.443156	0.00178906	1	astrocytes_05
FIP1L1	0.285452	0.519726	0.0511779	2.38812	0.00179581	1	astrocytes_05
POLR2J3	0.0136451	0.0864371	-0.0591469	0.367402	0.00184422	1	astrocytes_05
MAOB	0.438437	0.651196	0.225678	4.03894	0.00186767	1	astrocytes_05
GOLIM4	0.250141	0.389255	0.111026	3.52419	0.00187392	1	astrocytes_05
ABL2	0.227772	0.536193	-0.0806494	1.44745	0.00187504	1	astrocytes_05
RICTOR	0.322658	0.64353	0.00178583	1.97087	0.00188167	1	astrocytes_05
CMC2	0.249632	0.430827	0.0684368	2.70024	0.00188403	1	astrocytes_05
LSS	0.322869	0.705441	-0.0597023	1.6541	0.0018967	1	astrocytes_05
SMIM8	0.194255	0.520093	-0.131584	1.16847	0.00191327	1	astrocytes_05
RNGTT	0.0405145	0.36816	-0.287131	0.242356	0.00192353	1	astrocytes_05
CCNL2	0.137186	0.43152	-0.157147	0.913522	0.00195799	1	astrocytes_05
SNX2	-0.102026	0.164089	-0.36814	-0.751432	0.00196373	1	astrocytes_05
C2orf72	0.0975188	0.468791	-0.273753	0.514807	0.00196853	1	astrocytes_05
CACUL1	0.0694629	0.251737	-0.112811	0.746923	0.00197758	1	astrocytes_05
NAA15	0.359398	0.696394	0.0224017	2.09025	0.00197787	1	astrocytes_05
SS18	0.444735	0.68103	0.20844	3.68889	0.00198007	1	astrocytes_05
ITGA6	0.389972	0.665245	0.114698	2.77662	0.00198967	1	astrocytes_05
PDE8B	0.36012	0.622751	0.0974897	2.68751	0.00199397	1	astrocytes_05
WBP2NL	-0.135824	0.00864802	-0.280296	-1.84264	0.00201596	1	astrocytes_05
C1orf52	-0.302245	0.0696245	-0.674114	-1.593	0.00203286	1	astrocytes_05
DIPK2A	-0.470997	-0.222618	-0.719375	-3.71665	0.00206504	1	astrocytes_05
SUCLG2	0.119837	0.464476	-0.224802	0.681514	0.00207892	1	astrocytes_05
HEATR5B	-0.118732	0.0942607	-0.331725	-1.09258	0.00208438	1	astrocytes_05
RCOR1	-0.0170763	0.00696283	-0.0411154	-1.39227	0.00208539	1	astrocytes_05
FOXJ3	0.363586	0.560367	0.166806	3.62137	0.00209124	1	astrocytes_05
ZNF462	-0.715305	-0.232602	-1.19801	-2.90442	0.00209294	1	astrocytes_05
SAMD12	-0.301901	-0.0868164	-0.516987	-2.75108	0.00209576	1	astrocytes_05
CTTN	0.363506	0.771202	-0.0441889	1.74753	0.00212536	1	astrocytes_05
PTGDS	-0.75136	-0.16911	-1.33361	-2.52922	0.00212538	1	astrocytes_05
STOX1	-0.817269	-0.148584	-1.48595	-2.39547	0.00215465	1	astrocytes_05
OSBP2	0.0101204	0.0641131	-0.0438723	0.367376	0.00215689	1	astrocytes_05
NGLY1	0.227699	0.512668	-0.0572705	1.56607	0.00216016	1	astrocytes_05
SNX19	-1.65181e-05	0.00539066	-0.0054237	-0.00598737	0.00217116	1	astrocytes_05
TIAM2	0.464534	1.02741	-0.0983435	1.61753	0.00217845	1	astrocytes_05
GAN	0.809011	1.28215	0.335869	3.35128	0.0021853	1	astrocytes_05
EWSR1	0.351505	0.767689	-0.0646784	1.65537	0.00218627	1	astrocytes_05
TMBIM6	-0.540281	-0.212315	-0.868246	-3.22879	0.00224765	1	astrocytes_05
CSGALNACT1	-0.582777	0.232125	-1.39768	-1.40167	0.00225364	1	astrocytes_05
FAM126B	0.18757	0.493149	-0.118009	1.20306	0.00226832	1	astrocytes_05
CNIH3	-0.0422719	0.0121402	-0.0966839	-1.52266	0.00228119	1	astrocytes_05
RBM6	-0.587643	0.0306587	-1.20594	-1.86278	0.00230331	1	astrocytes_05
RAB11A	0.356262	0.487907	0.224617	5.30411	0.00232762	1	astrocytes_05
TRPC4AP	0.052214	0.193411	-0.0889833	0.724785	0.00232792	1	astrocytes_05
TFG	0.187646	0.50469	-0.129397	1.16003	0.00233233	1	astrocytes_05
STXBP3	0.205342	0.419717	-0.00903332	1.87738	0.00234535	1	astrocytes_05
FUBP3	-0.0912593	0.0116112	-0.19413	-1.73874	0.00234782	1	astrocytes_05
NOTCH2	-0.576293	-0.183164	-0.969422	-2.87314	0.00235551	1	astrocytes_05
TTC17	0.297095	0.700858	-0.106668	1.44217	0.00237987	1	astrocytes_05
ABCB7	0.241948	0.513975	-0.0300795	1.74324	0.00238102	1	astrocytes_05
NCBP1	0.0256952	0.357921	-0.30653	0.151589	0.00238799	1	astrocytes_05
WDFY3	0.33192	0.620597	0.0432427	2.25356	0.0024058	1	astrocytes_05
NDUFS1	0.223785	0.523492	-0.0759225	1.46346	0.00240949	1	astrocytes_05
DHX9	0.171355	0.437403	-0.0946932	1.26236	0.00241321	1	astrocytes_05
ATXN3	0.0505977	0.155816	-0.0546203	0.942517	0.00242939	1	astrocytes_05
ERC1	0.0679023	0.647989	-0.512184	0.229424	0.00244261	1	astrocytes_05
EFNB2	-0.00752137	0.0106311	-0.0256739	-0.812098	0.00244307	1	astrocytes_05
GABRG1	0.298235	0.785566	-0.189096	1.19945	0.00244356	1	astrocytes_05
MAPKBP1	0.013119	0.0440595	-0.0178214	0.831042	0.00245318	1	astrocytes_05
UBE2H	0.494499	0.785471	0.203526	3.3309	0.00245961	1	astrocytes_05
TAPT1	0.186893	0.482342	-0.108556	1.23982	0.00246077	1	astrocytes_05
UMAD1	0.341545	0.667938	0.0151519	2.05095	0.00246594	1	astrocytes_05
FOXG1	0.39578	0.707785	0.0837755	2.48623	0.00247009	1	astrocytes_05
KDM4C	0.510167	0.798644	0.221689	3.46616	0.00248487	1	astrocytes_05
AAK1	0.2928	0.596813	-0.0112123	1.88768	0.00249735	1	astrocytes_05
FBXL3	-0.0879773	0.127205	-0.30316	-0.80133	0.00249906	1	astrocytes_05
DDIT4	0.771005	1.40555	0.136463	2.38147	0.00252073	1	astrocytes_05
ATPAF1	0.126606	0.434909	-0.181697	0.804867	0.0025232	1	astrocytes_05
SEC24B	0.18619	0.465955	-0.0935753	1.3044	0.00252931	1	astrocytes_05
SPRY2	0.353134	0.561346	0.144923	3.32417	0.00253675	1	astrocytes_05
CHSY1	-0.00744443	0.0886524	-0.103541	-0.151834	0.00254019	1	astrocytes_05
UBE2E3	-0.370893	-0.0798129	-0.661973	-2.49738	0.00254722	1	astrocytes_05
CADPS2	0.324211	0.630438	0.0179848	2.07507	0.00254907	1	astrocytes_05
TRPM3	-0.0278854	0.146679	-0.20245	-0.31309	0.00255556	1	astrocytes_05
NSD1	-0.0603575	0.272924	-0.393639	-0.354951	0.00256153	1	astrocytes_05
KAT2B	0.105117	0.402062	-0.191829	0.693814	0.00257274	1	astrocytes_05
MPP6	-0.0540454	0.47468	-0.58277	-0.200344	0.00257345	1	astrocytes_05
EMID1	-0.0290741	0.0247389	-0.0828871	-1.05893	0.00260187	1	astrocytes_05
TLR4	0.402202	0.712316	0.0920874	2.54197	0.00260811	1	astrocytes_05
GSK3B	0.292323	0.780488	-0.195843	1.17366	0.00262236	1	astrocytes_05
JAK1	0.199893	0.440276	-0.0404908	1.62982	0.00263078	1	astrocytes_05
SESN1	0.697327	1.32933	0.0653292	2.16256	0.00264539	1	astrocytes_05
ZBTB20	2.0402	9.4729	-5.39249	0.537991	0.00265792	1	astrocytes_05
ATIC	0.117582	0.403661	-0.168498	0.805566	0.00266029	1	astrocytes_05
SMARCA1	0.385861	0.651653	0.120069	2.84536	0.00266261	1	astrocytes_05
GSN	-0.0283632	0.0374228	-0.0941492	-0.845026	0.00266405	1	astrocytes_05
WRN	0.242536	0.394584	0.0904892	3.12641	0.00266927	1	astrocytes_05
KDM3A	0.439341	0.711377	0.167305	3.16536	0.00267341	1	astrocytes_05
LGI1	0.116479	0.595889	-0.362932	0.476197	0.00271659	1	astrocytes_05
DIDO1	0.0388906	0.17629	-0.098509	0.554763	0.00271831	1	astrocytes_05
VAPA	0.506614	0.804341	0.208886	3.33508	0.00272225	1	astrocytes_05
NFX1	-0.0397174	0.0100814	-0.0895161	-1.56318	0.00272288	1	astrocytes_05
HEPH	-0.116905	0.358443	-0.592254	-0.482026	0.0027414	1	astrocytes_05
TMEM108	-0.0671262	0.0193753	-0.153628	-1.52095	0.00274405	1	astrocytes_05
VPS54	-0.0265894	0.273199	-0.326378	-0.173837	0.00275614	1	astrocytes_05
CLOCK	0.202757	0.487633	-0.0821179	1.39499	0.00277709	1	astrocytes_05
LARP1B	0.0590116	0.16661	-0.0485866	1.07493	0.0028049	1	astrocytes_05
LMBRD2	-0.0251868	0.126488	-0.176862	-0.325466	0.00283234	1	astrocytes_05
PKNOX1	-0.00104734	0.00752438	-0.00961905	-0.239478	0.00283248	1	astrocytes_05
PAMR1	-0.944205	-0.0367947	-1.85161	-2.03944	0.00284143	1	astrocytes_05
PITPNM2	-0.03354	0.0391703	-0.10625	-0.904098	0.00286385	1	astrocytes_05
SAT1	-0.393494	-0.131413	-0.655576	-2.94273	0.00286664	1	astrocytes_05
AGPAT3	-0.0868684	0.0146427	-0.188379	-1.67724	0.00286823	1	astrocytes_05
MGA	0.397183	0.643486	0.150881	3.1606	0.00286867	1	astrocytes_05
FOXP1	0.243945	0.403411	0.0844801	2.9983	0.00294419	1	astrocytes_05
XPO7	-0.0392524	0.132083	-0.210587	-0.449023	0.00295886	1	astrocytes_05
CREBZF	0.209636	0.337278	0.0819933	3.21898	0.00297048	1	astrocytes_05
FUS	0.100754	0.360835	-0.159326	0.759283	0.00297477	1	astrocytes_05
MYSM1	0.085916	0.345631	-0.173799	0.648373	0.00297489	1	astrocytes_05
ASXL2	0.108852	0.311864	-0.09416	1.0509	0.00299151	1	astrocytes_05
ZNF236	0.0139366	0.136466	-0.108593	0.222927	0.00299533	1	astrocytes_05
ITCH	0.249251	0.554393	-0.055891	1.60097	0.00301962	1	astrocytes_05
LRIG1	0.402014	0.576589	0.227438	4.51341	0.00302356	1	astrocytes_05
APP	-0.0430271	0.241752	-0.327806	-0.29613	0.00305745	1	astrocytes_05
MEIS1	-0.134584	0.0774857	-0.346653	-1.24383	0.00307052	1	astrocytes_05
XPA	0.244754	0.46815	0.0213586	2.14735	0.00308459	1	astrocytes_05
CHRDL1	-0.146219	0.0214114	-0.313848	-1.70962	0.00310635	1	astrocytes_05
YME1L1	-0.215565	-0.00745561	-0.423674	-2.03018	0.00312804	1	astrocytes_05
TCEA1	-0.241879	-0.0494274	-0.434331	-2.46334	0.00314663	1	astrocytes_05
MIGA1	0.124333	0.701032	-0.452366	0.422556	0.00317285	1	astrocytes_05
NDUFA10	0.107345	0.500988	-0.286298	0.534477	0.00318135	1	astrocytes_05
DDX6	-0.0505677	0.312803	-0.413939	-0.272754	0.00318995	1	astrocytes_05
PNPT1	0.238247	0.573769	-0.0972752	1.39173	0.00319416	1	astrocytes_05
TRMT11	0.149214	0.374814	-0.0763858	1.29634	0.00320582	1	astrocytes_05
MLLT10	0.14764	0.439073	-0.143793	0.992916	0.00323398	1	astrocytes_05
CASKIN1	-0.000631026	0.000294183	-0.00155623	-1.33677	0.00324681	1	astrocytes_05
MAST4	0.390871	0.582999	0.198743	3.9874	0.0033185	1	astrocytes_05
CYP2J2	0.256663	0.414728	0.0985974	3.18254	0.00333991	1	astrocytes_05
CCND3	-0.0444417	0.018663	-0.107546	-1.38031	0.00335439	1	astrocytes_05
TMED8	-0.037857	0.1006	-0.176314	-0.535894	0.00336624	1	astrocytes_05
KPNB1	0.344286	0.66206	0.0265116	2.12348	0.00339609	1	astrocytes_05
UST	0.85352	1.45986	0.247175	2.75894	0.00339806	1	astrocytes_05
LHX2	-0.0130431	0.00397302	-0.0300593	-1.50234	0.00340422	1	astrocytes_05
LNPEP	0.203689	0.55093	-0.143552	1.1497	0.0034095	1	astrocytes_05
GLCCI1	-0.272207	0.209309	-0.753723	-1.10799	0.00342445	1	astrocytes_05
TGFBR3	0.492428	0.802784	0.182073	3.10979	0.00343718	1	astrocytes_05
NAA35	0.170594	0.450106	-0.108918	1.19622	0.00345501	1	astrocytes_05
SRSF11	-0.179222	0.241433	-0.599877	-0.835051	0.00345703	1	astrocytes_05
CYBRD1	-0.162773	0.00757592	-0.333121	-1.8728	0.00348885	1	astrocytes_05
CTDSPL2	0.0198778	0.334501	-0.294745	0.12383	0.00352825	1	astrocytes_05
EMX2	0.512566	0.810524	0.214608	3.37165	0.00353052	1	astrocytes_05
BCLAF1	0.384934	0.606653	0.163215	3.40276	0.00356542	1	astrocytes_05
CAPRIN1	0.22689	0.5349	-0.0811188	1.44378	0.00356684	1	astrocytes_05
FAM169A	-0.0235232	0.270988	-0.318034	-0.156546	0.00359494	1	astrocytes_05
GCLC	-0.173333	-0.00875963	-0.337907	-2.06429	0.00362372	1	astrocytes_05
GOLGA1	0.000981742	0.288788	-0.286825	0.00668568	0.00365978	1	astrocytes_05
SLC18B1	0.227474	0.444797	0.0101509	2.05151	0.00368302	1	astrocytes_05
GON4L	0.273089	0.614045	-0.0678668	1.56984	0.00369248	1	astrocytes_05
CKB	-0.512118	-0.103955	-0.920281	-2.45915	0.003698	1	astrocytes_05
CARF	0.315671	0.780403	-0.14906	1.33131	0.00373334	1	astrocytes_05
FAM217B	0.0248991	0.104512	-0.0547134	0.612987	0.00374436	1	astrocytes_05
KLHDC1	-0.112962	0.215584	-0.441507	-0.673883	0.00374629	1	astrocytes_05
TMEM245	0.0914909	0.528546	-0.345564	0.410289	0.00377276	1	astrocytes_05
UBE2R2	0.283218	0.685596	-0.11916	1.37954	0.00379504	1	astrocytes_05
ARMCX5-GPRASP2	-0.0489897	0.013113	-0.111092	-1.54612	0.00380527	1	astrocytes_05
FCHO2	0.228657	0.532055	-0.0747423	1.47713	0.00382094	1	astrocytes_05
RILPL1	-0.0106471	0.00668644	-0.0279807	-1.20391	0.00382837	1	astrocytes_05
GRIA2	-1.16162	0.475168	-2.79841	-1.39098	0.00387637	1	astrocytes_05
XYLT1	-0.0375666	0.010704	-0.0858371	-1.52534	0.00388459	1	astrocytes_05
CPD	0.479677	0.844654	0.114699	2.57591	0.00390337	1	astrocytes_05
AKAP12	-0.434801	-0.164406	-0.705196	-3.15167	0.00391333	1	astrocytes_05
TP53BP1	0.254618	0.502541	0.00669473	2.01289	0.00391524	1	astrocytes_05
AFF4	0.387911	0.733592	0.0422287	2.19939	0.0039428	1	astrocytes_05
CPSF6	0.0179122	0.309281	-0.273456	0.120491	0.00395098	1	astrocytes_05
IFT43	0.0611833	0.394795	-0.272428	0.359451	0.00395283	1	astrocytes_05
BIVM	0.163787	0.44684	-0.119267	1.13412	0.00396972	1	astrocytes_05
DENND4A	0.512213	0.813182	0.211243	3.33561	0.00397704	1	astrocytes_05
SLITRK2	-0.0345655	0.0125857	-0.0817168	-1.43681	0.00403478	1	astrocytes_05
UBE3C	0.115144	0.345038	-0.114749	0.981666	0.00404483	1	astrocytes_05
ATP6V1C1	0.19635	0.595759	-0.203059	0.963521	0.00404641	1	astrocytes_05
CLNS1A	-0.00732046	0.00775286	-0.0223938	-0.951869	0.00407432	1	astrocytes_05
RIPOR2	-0.0372492	0.0100507	-0.0845491	-1.54349	0.00408113	1	astrocytes_05
MT2A	-0.505879	-0.312113	-0.699646	-5.11701	0.00409412	1	astrocytes_05
GOLPH3	0.0815585	0.266848	-0.103731	0.862715	0.00409796	1	astrocytes_05
NCOR1	0.365874	0.575709	0.156039	3.41745	0.00411702	1	astrocytes_05
TYW1	-0.0200485	0.458724	-0.498821	-0.0820732	0.00416327	1	astrocytes_05
DNMT3A	-0.0244911	0.00739984	-0.056382	-1.50518	0.0041866	1	astrocytes_05
PREPL	-0.00704082	0.0043317	-0.0184133	-1.21343	0.00419446	1	astrocytes_05
TMLHE	0.406721	0.585827	0.227615	4.45077	0.00421191	1	astrocytes_05
ZNF800	0.107915	0.30097	-0.0851399	1.09559	0.00424886	1	astrocytes_05
ARID5B	0.503499	0.89639	0.110607	2.51173	0.00425887	1	astrocytes_05
TMEM94	0.000701666	0.031479	-0.0300757	0.0446835	0.00431133	1	astrocytes_05
SCRN1	0.10718	0.431564	-0.217203	0.647597	0.00432562	1	astrocytes_05
SND1	0.373279	0.639171	0.107387	2.75155	0.00434683	1	astrocytes_05
ANO5	0.278889	0.426568	0.13121	3.70136	0.00436559	1	astrocytes_05
FGF2	0.451607	0.669017	0.234198	4.07127	0.00439929	1	astrocytes_05
HECTD2	0.372464	0.632645	0.112283	2.8058	0.00440308	1	astrocytes_05
PRPF4B	0.23649	0.576326	-0.103346	1.36393	0.0044419	1	astrocytes_05
ARMH4	0.482918	0.937214	0.0286221	2.08345	0.00448668	1	astrocytes_05
MYEF2	0.211465	0.36546	0.0574704	2.69142	0.00449493	1	astrocytes_05
DOCK9	0.126044	0.334418	-0.0823298	1.18557	0.00454932	1	astrocytes_05
FKBP5	0.583587	1.13256	0.0346178	2.08356	0.00455576	1	astrocytes_05
AUH	0.340923	0.569877	0.111968	2.91846	0.00465275	1	astrocytes_05
S100PBP	0.220826	0.505598	-0.063946	1.51985	0.00466353	1	astrocytes_05
CNTNAP3B	0.608119	0.849075	0.367162	4.9465	0.00470836	1	astrocytes_05
OSBPL11	0.241708	0.843344	-0.359929	0.787416	0.00475225	1	astrocytes_05
TERF2IP	0.345153	0.556197	0.134109	3.20543	0.00475373	1	astrocytes_05
ELMO2	0.113122	0.38263	-0.156387	0.822663	0.00476208	1	astrocytes_05
KMT2E	0.24213	0.381848	0.102412	3.3966	0.00476376	1	astrocytes_05
ZNF654	0.206512	0.52681	-0.113787	1.26368	0.00480556	1	astrocytes_05
XRRA1	0.170943	0.277761	0.0641251	3.13657	0.00480761	1	astrocytes_05
HIPK3	0.42023	0.656942	0.183518	3.47948	0.00484761	1	astrocytes_05
EIF2AK2	0.188573	0.506203	-0.129058	1.1636	0.00485351	1	astrocytes_05
STOM	0.351302	1.18258	-0.479977	0.82829	0.00489726	1	astrocytes_05
EIF2S3	0.266971	0.558918	-0.0249763	1.79229	0.00490383	1	astrocytes_05
MON2	0.069005	0.460292	-0.322281	0.345648	0.00491416	1	astrocytes_05
ACACA	0.0575237	0.594788	-0.479741	0.209849	0.00493028	1	astrocytes_05
C3orf70	0.31703	0.547736	0.0863248	2.69334	0.00493038	1	astrocytes_05
CAPS2	0.105362	0.361138	-0.150414	0.807368	0.00493639	1	astrocytes_05
UBE2W	0.0407607	0.308701	-0.227179	0.298162	0.00493787	1	astrocytes_05
TMEM178B	-0.122071	0.0401337	-0.284275	-1.47502	0.00494708	1	astrocytes_05
ATF2	0.324183	0.542717	0.105648	2.90748	0.0049498	1	astrocytes_05
IBTK	0.295043	0.64167	-0.0515842	1.66829	0.00495628	1	astrocytes_05
ITM2B	-0.342019	-0.139343	-0.544695	-3.30747	0.00501019	1	astrocytes_05
HK1	-0.0123261	0.221346	-0.245998	-0.103387	0.00502641	1	astrocytes_05
JMY	0.0165358	0.164859	-0.131788	0.218506	0.00502813	1	astrocytes_05
EIF3E	-0.0906755	0.150677	-0.332028	-0.736355	0.00502977	1	astrocytes_05
TRPM7	0.393015	0.724806	0.0612245	2.32163	0.00503393	1	astrocytes_05
SLC1A3	-0.514479	0.682235	-1.71119	-0.842608	0.00506573	1	astrocytes_05
FOXN2	0.0668157	0.181249	-0.0476177	1.14439	0.00507616	1	astrocytes_05
EPHX1	0.165624	0.412915	-0.0816683	1.31268	0.00512128	1	astrocytes_05
COPA	0.247487	0.427804	0.0671687	2.69005	0.00515972	1	astrocytes_05
VPS35L	0.00220056	0.188633	-0.184231	0.0231345	0.00519028	1	astrocytes_05
ARNT	0.313994	0.562867	0.0651214	2.47282	0.00519784	1	astrocytes_05
ATAD2B	0.229517	0.559065	-0.10003	1.36504	0.00520217	1	astrocytes_05
UBE2K	0.423802	0.740076	0.107528	2.62632	0.0052676	1	astrocytes_05
COMMD1	0.429325	0.779765	0.0788837	2.40115	0.00526873	1	astrocytes_05
ZFP14	0.104725	0.313677	-0.104228	0.982313	0.00528621	1	astrocytes_05
KTN1	0.0186082	0.362268	-0.325052	0.106126	0.00531759	1	astrocytes_05
DIP2A	0.108107	0.355559	-0.139346	0.856265	0.00533888	1	astrocytes_05
NR6A1	0.542363	1.02205	0.0626722	2.21604	0.00534543	1	astrocytes_05
VPS53	0.104602	0.274801	-0.0655981	1.20456	0.00534639	1	astrocytes_05
EZR	-0.0295582	0.00951528	-0.0686316	-1.48267	0.00535068	1	astrocytes_05
UHRF1BP1	0.375182	0.810479	-0.0601151	1.68929	0.00539992	1	astrocytes_05
DIPK1A	0.331404	0.548568	0.114241	2.99102	0.00541105	1	astrocytes_05
KIAA1958	0.102944	0.34332	-0.137433	0.839373	0.0054208	1	astrocytes_05
ECHDC2	-0.665094	-0.221002	-1.10919	-2.93534	0.00542195	1	astrocytes_05
AP3B1	0.151386	0.424464	-0.121692	1.08654	0.00542975	1	astrocytes_05
MGST3	0.0788686	1.30049	-1.14275	0.126537	0.00544231	1	astrocytes_05
TMEM50B	-0.0681639	0.0278069	-0.164135	-1.39208	0.00544733	1	astrocytes_05
CNTNAP3	0.447654	0.773166	0.122142	2.6954	0.00545596	1	astrocytes_05
PDE7B	0.286502	1.01722	-0.444218	0.768466	0.00546886	1	astrocytes_05
VIM	-0.952762	-0.288343	-1.61718	-2.81055	0.0054752	1	astrocytes_05
PFKP	0.0620069	0.308189	-0.184175	0.493665	0.00548958	1	astrocytes_05
NOVA1	-0.301358	0.422241	-1.02496	-0.816268	0.00553613	1	astrocytes_05
ACIN1	0.323183	0.676928	-0.0305619	1.79063	0.00556836	1	astrocytes_05
MCCC1	-0.0657656	0.0309845	-0.162516	-1.33228	0.00558122	1	astrocytes_05
LIFR	-0.0681873	0.829503	-0.965878	-0.148876	0.00560853	1	astrocytes_05
KLF7	0.315767	0.455804	0.175729	4.41947	0.00562243	1	astrocytes_05
FUBP1	0.379948	0.750204	0.00969229	2.01127	0.00564717	1	astrocytes_05
WASHC4	0.289797	0.570689	0.00890403	2.02209	0.00564785	1	astrocytes_05
ST8SIA1	0.00042943	0.983632	-0.982773	0.000856046	0.00565198	1	astrocytes_05
LTBP1	-0.68501	-0.147819	-1.2222	-2.49929	0.0056602	1	astrocytes_05
EMSY	0.0587256	0.163384	-0.0459325	1.09977	0.00566089	1	astrocytes_05
NBEA	-0.298064	-0.00380556	-0.592322	-1.98531	0.00568333	1	astrocytes_05
NT5C2	0.400997	0.649952	0.152043	3.15697	0.00570448	1	astrocytes_05
CHN1	-0.610274	-0.139868	-1.08068	-2.54273	0.00571393	1	astrocytes_05
NSUN6	0.15366	0.396854	-0.0895346	1.23838	0.00572845	1	astrocytes_05
TRIP12	0.195728	0.461155	-0.0696977	1.4453	0.00577818	1	astrocytes_05
MAP3K2	0.29963	0.657082	-0.0578227	1.64291	0.00579	1	astrocytes_05
CLASP2	-0.986927	0.511572	-2.48543	-1.29085	0.00581065	1	astrocytes_05
SGCD	-0.912521	-0.0505982	-1.77444	-2.07502	0.00584017	1	astrocytes_05
DENND4C	0.440125	0.733042	0.147209	2.94497	0.00584034	1	astrocytes_05
JARID2	0.426256	0.655341	0.19717	3.64687	0.00595581	1	astrocytes_05
POT1	0.24022	0.543312	-0.0628726	1.55339	0.0059716	1	astrocytes_05
PDE7A	0.424189	0.680746	0.167632	3.24059	0.00600445	1	astrocytes_05
BEND7	-0.00921168	0.081475	-0.0998984	-0.199087	0.00602184	1	astrocytes_05
MAPK8IP3	0.205594	0.513454	-0.102266	1.3089	0.00602274	1	astrocytes_05
UBAC2	0.357165	0.547683	0.166646	3.67433	0.00605317	1	astrocytes_05
LIMS1	0.379439	0.654969	0.103908	2.69911	0.00606885	1	astrocytes_05
ABR	-0.112014	0.0249248	-0.248953	-1.60322	0.00616442	1	astrocytes_05
VWA8	0.120158	0.48934	-0.249024	0.637912	0.00621556	1	astrocytes_05
SHOC1	0.183564	0.327246	0.0398805	2.50397	0.00623847	1	astrocytes_05
LRRC49	-0.153499	0.440351	-0.747349	-0.506614	0.00624335	1	astrocytes_05
PPP1R13B	-0.0794943	0.0135334	-0.172522	-1.67483	0.00624944	1	astrocytes_05
DNAH7	0.384189	0.596977	0.171401	3.53871	0.00626169	1	astrocytes_05
PHF21A	0.467552	0.859218	0.0758856	2.33971	0.00627099	1	astrocytes_05
ZNF207	0.222712	0.583933	-0.138509	1.20842	0.00632125	1	astrocytes_05
CSTF3	0.448449	0.899621	-0.00272392	1.94813	0.0063312	1	astrocytes_05
ZNF621	0.0323948	0.150174	-0.0853849	0.53908	0.0063391	1	astrocytes_05
RARB	-0.141558	0.0146015	-0.297718	-1.7767	0.00634562	1	astrocytes_05
YLPM1	0.390259	0.75544	0.0250789	2.09457	0.00637479	1	astrocytes_05
CDC42EP4	-0.0212098	0.00557896	-0.0479985	-1.55179	0.00639049	1	astrocytes_05
KCNMA1	-0.0103802	0.0576652	-0.0784255	-0.298988	0.00640054	1	astrocytes_05
CDIP1	-0.00219229	0.00616682	-0.0105514	-0.514028	0.00642575	1	astrocytes_05
AMOT	-0.140285	0.00422232	-0.284793	-1.9027	0.00645493	1	astrocytes_05
PLOD2	1.1699	2.17218	0.167618	2.28774	0.00645891	1	astrocytes_05
ZNF84	-0.0518646	0.196237	-0.299966	-0.409723	0.00647879	1	astrocytes_05
BTAF1	-0.0673553	0.186885	-0.321596	-0.519248	0.0064958	1	astrocytes_05
KNDC1	-0.0293974	0.00865189	-0.0674468	-1.5143	0.00652346	1	astrocytes_05
SETX	0.194872	0.521681	-0.131938	1.1687	0.00654594	1	astrocytes_05
CNOT1	0.313634	0.6065	0.0207681	2.09895	0.00658857	1	astrocytes_05
SLC16A9	-0.269871	0.0926476	-0.632389	-1.45906	0.00659335	1	astrocytes_05
ZNF318	0.00197496	0.03771	-0.0337601	0.108321	0.0065939	1	astrocytes_05
REPS1	0.169792	0.663357	-0.323773	0.67425	0.00660108	1	astrocytes_05
DPY19L3	0.444264	0.709376	0.179152	3.28443	0.00663401	1	astrocytes_05
AGO4	-0.155345	0.18318	-0.493869	-0.899401	0.00667058	1	astrocytes_05
TRRAP	0.0239136	0.0896786	-0.0418515	0.712685	0.00667305	1	astrocytes_05
SPIDR	-0.41735	0.0656395	-0.900339	-1.6936	0.00668183	1	astrocytes_05
WDFY2	0.499659	0.823023	0.176296	3.02852	0.00671269	1	astrocytes_05
MICALL2	0.379297	0.635182	0.123412	2.90525	0.00675805	1	astrocytes_05
TPST1	0.632526	1.02428	0.240766	3.16451	0.00676906	1	astrocytes_05
PRRT2	-0.00555347	0.065858	-0.076965	-0.152421	0.00677055	1	astrocytes_05
ATP6V1H	0.316162	0.615397	0.0169274	2.07084	0.00677918	1	astrocytes_05
STAT5B	-0.0271744	0.0961164	-0.150465	-0.431994	0.00680567	1	astrocytes_05
ZNF652	0.278461	0.561104	-0.00418215	1.93096	0.00681875	1	astrocytes_05
GLB1	-0.0333537	0.0138478	-0.0805552	-1.38496	0.00682219	1	astrocytes_05
RXRA	-0.00872488	0.00858013	-0.0260299	-0.98818	0.00683558	1	astrocytes_05
SORL1	0.0191769	0.262485	-0.224131	0.15448	0.0068553	1	astrocytes_05
SPG11	0.0731463	0.256482	-0.110189	0.781976	0.00689149	1	astrocytes_05
NSRP1	0.331075	0.564186	0.0979644	2.78363	0.00689276	1	astrocytes_05
ZMYND8	0.0212774	0.0602829	-0.0177281	1.06915	0.00689911	1	astrocytes_05
SPART	0.419984	0.684705	0.155262	3.10951	0.00691217	1	astrocytes_05
ILDR2	-0.0217555	0.00804301	-0.051554	-1.43094	0.00692676	1	astrocytes_05
SYNRG	-0.155712	0.0506274	-0.362052	-1.47907	0.00692959	1	astrocytes_05
ATE1	0.259318	0.447906	0.0707299	2.69505	0.00694574	1	astrocytes_05
CDK14	0.23559	0.564673	-0.0934929	1.40314	0.00695139	1	astrocytes_05
AMZ1	0.200495	0.326201	0.0747888	3.12604	0.00695426	1	astrocytes_05
WWP1	0.276827	0.489968	0.0636865	2.5456	0.00697749	1	astrocytes_05
KIAA2026	0.288244	0.69401	-0.117522	1.3923	0.0070315	1	astrocytes_05
NRG3	-0.234779	-0.111341	-0.358217	-3.72785	0.00704061	1	astrocytes_05
RAB30	-0.012042	0.303656	-0.32774	-0.0747609	0.0070539	1	astrocytes_05
PGM1	0.14243	0.416091	-0.131231	1.02009	0.00714424	1	astrocytes_05
CEP85L	0.132189	0.788011	-0.523633	0.395055	0.0071658	1	astrocytes_05
CDK17	0.21892	0.518144	-0.0803048	1.43396	0.00722046	1	astrocytes_05
VCL	-0.134452	0.222341	-0.491244	-0.73858	0.00729461	1	astrocytes_05
HIVEP2	0.472731	0.775978	0.169484	3.05538	0.00733089	1	astrocytes_05
JAK2	-0.0185374	0.0173976	-0.0544723	-1.01107	0.00739198	1	astrocytes_05
SNTA1	-0.0127272	0.00447141	-0.0299257	-1.4504	0.00742251	1	astrocytes_05
IQCA1	-0.299353	0.0832934	-0.681999	-1.53332	0.00745661	1	astrocytes_05
SECISBP2	0.0141394	0.326654	-0.298375	0.0886767	0.00748301	1	astrocytes_05
ARFGEF2	-0.0187699	0.0720051	-0.109545	-0.405269	0.00748309	1	astrocytes_05
PPA2	0.404618	0.711339	0.0978973	2.58553	0.00748622	1	astrocytes_05
ZNF91	0.123788	0.481229	-0.233652	0.678771	0.0075088	1	astrocytes_05
DCAF6	0.335604	0.554095	0.117113	3.01052	0.00755419	1	astrocytes_05
CLK1	0.181047	0.5	-0.137906	1.11253	0.00760303	1	astrocytes_05
SPIN1	-0.361114	0.00592149	-0.728149	-1.92834	0.00766567	1	astrocytes_05
ARHGEF11	0.368245	0.625231	0.111259	2.8085	0.00767471	1	astrocytes_05
PRMT3	-0.0206268	0.0143425	-0.055596	-1.15609	0.00769591	1	astrocytes_05
GABRA2	-0.467673	-0.206233	-0.729113	-3.50605	0.00769649	1	astrocytes_05
ZNF81	0.226543	0.512489	-0.0594035	1.55279	0.00770446	1	astrocytes_05
ARHGAP26	0.817522	1.44287	0.192171	2.56226	0.00784672	1	astrocytes_05
NRDC	0.311872	0.566415	0.0573295	2.4014	0.00785501	1	astrocytes_05
AKAP13	0.228167	0.603967	-0.147634	1.18999	0.00791606	1	astrocytes_05
PURG	0.308747	0.499824	0.11767	3.16695	0.00792136	1	astrocytes_05
NEK9	0.159301	0.459652	-0.141049	1.03953	0.00803571	1	astrocytes_05
SPECC1	0.123841	0.337242	-0.0895606	1.1374	0.00803992	1	astrocytes_05
NKAIN3	-0.0661839	0.356549	-0.488917	-0.306856	0.00805416	1	astrocytes_05
YTHDC2	0.321284	0.577302	0.0652648	2.4596	0.00805453	1	astrocytes_05
LYN	-0.148783	0.0121818	-0.309747	-1.81163	0.00808247	1	astrocytes_05
CIBAR1	0.296552	0.601075	-0.00797058	1.90866	0.00808779	1	astrocytes_05
ARHGEF6	0.323571	0.697607	-0.0504643	1.69553	0.00811958	1	astrocytes_05
OGA	0.248765	0.433177	0.0643533	2.64392	0.00815511	1	astrocytes_05
SLC38A2	0.0765428	0.287942	-0.134856	0.709658	0.00815686	1	astrocytes_05
VPS13D	0.433581	0.714883	0.15228	3.02098	0.00816464	1	astrocytes_05
PMPCB	0.335334	0.776987	-0.106319	1.48814	0.00817852	1	astrocytes_05
NR2F1	-0.382624	-0.0458436	-0.719405	-2.22676	0.00819071	1	astrocytes_05
ZNF431	0.283758	0.539506	0.0280109	2.17463	0.00821198	1	astrocytes_05
COP1	0.2828	0.670369	-0.104769	1.43014	0.0082217	1	astrocytes_05
DCP1A	-0.0458787	0.0346727	-0.12643	-1.11631	0.00822832	1	astrocytes_05
GIGYF2	0.268578	0.465585	0.0715712	2.672	0.00823419	1	astrocytes_05
ZNF24	-0.00491016	0.010722	-0.0205423	-0.615639	0.00825514	1	astrocytes_05
MTERF4	0.138749	0.389941	-0.112444	1.08261	0.00827205	1	astrocytes_05
CUL1	0.352905	0.730068	-0.0242577	1.83391	0.00827959	1	astrocytes_05
CDHR3	0.332208	0.503141	0.161274	3.80917	0.00837723	1	astrocytes_05
HBP1	0.3439	0.559016	0.128784	3.13335	0.00841271	1	astrocytes_05
TRDMT1	-0.00118431	0.287881	-0.290249	-0.00803005	0.0084383	1	astrocytes_05
BMPR2	-0.332935	-0.0309464	-0.634923	-2.16081	0.00845224	1	astrocytes_05
NPIPB5	0.000236356	0.00096885	-0.000496137	0.632429	0.00852976	1	astrocytes_05
FEM1C	0.329279	0.768525	-0.109967	1.46928	0.00855323	1	astrocytes_05
STAT2	0.312935	0.573025	0.0528455	2.35819	0.00855541	1	astrocytes_05
MOB1B	0.0403927	0.132156	-0.0513702	0.862747	0.00863232	1	astrocytes_05
CCNY	-0.236921	0.285017	-0.75886	-0.889678	0.00865812	1	astrocytes_05
EPC2	0.161454	0.494251	-0.171343	0.950863	0.00867372	1	astrocytes_05
DMTF1	0.208883	0.413342	0.00442286	2.00236	0.00868923	1	astrocytes_05
PLEC	0.101843	0.358348	-0.154663	0.778181	0.0087359	1	astrocytes_05
LEMD3	0.170173	0.46054	-0.120194	1.14866	0.00873675	1	astrocytes_05
SFPQ	-0.427567	0.0870589	-0.942193	-1.6284	0.00874695	1	astrocytes_05
PSMD14	0.305535	0.648979	-0.0379091	1.74362	0.0087631	1	astrocytes_05
PTPRF	0.0168656	0.128072	-0.0943409	0.297249	0.00876712	1	astrocytes_05
DDX5	0.502449	0.817001	0.187897	3.13074	0.00876915	1	astrocytes_05
RBM27	0.179257	0.484188	-0.125674	1.15219	0.00880653	1	astrocytes_05
CAB39	0.15212	0.405936	-0.101697	1.17466	0.00881056	1	astrocytes_05
PLXNB1	0.0445418	0.3324	-0.243316	0.303276	0.00883287	1	astrocytes_05
IFRD1	0.599031	1.30329	-0.105224	1.66712	0.00883658	1	astrocytes_05
CALCOCO2	0.378617	0.760725	-0.00349092	1.94206	0.00885758	1	astrocytes_05
CACNA1C	0.55446	0.967381	0.141539	2.63179	0.00885927	1	astrocytes_05
COL27A1	1.51207e-05	0.0023747	-0.00234446	0.0125599	0.00885955	1	astrocytes_05
BCL6	0.549358	0.999271	0.0994452	2.39318	0.00887522	1	astrocytes_05
ZNF644	0.214086	0.511057	-0.0828841	1.41294	0.00889377	1	astrocytes_05
GARNL3	-0.215907	-0.0172719	-0.414542	-2.13039	0.00893306	1	astrocytes_05
AASS	0.0207598	0.438938	-0.397419	0.0972994	0.00895171	1	astrocytes_05
PIKFYVE	0.428432	0.700473	0.156392	3.08671	0.00898502	1	astrocytes_05
SMIM14	0.324974	0.963033	-0.313084	0.998243	0.00899762	1	astrocytes_05
SOX6	-0.354345	0.158931	-0.867621	-1.35308	0.00901618	1	astrocytes_05
MINK1	0.299306	0.625176	-0.0265647	1.80019	0.00906923	1	astrocytes_05
GLUL	0.115214	0.443184	-0.212757	0.68852	0.00911507	1	astrocytes_05
ESRRG	-0.532472	-0.0410171	-1.02393	-2.12354	0.00913685	1	astrocytes_05
BNIP3L	0.0591077	0.159679	-0.0414639	1.15191	0.00917387	1	astrocytes_05
ZNF875	-0.0560811	0.0881725	-0.200335	-0.76197	0.00918143	1	astrocytes_05
OTUD7B	0.381796	0.622441	0.14115	3.10957	0.00920161	1	astrocytes_05
PAPSS1	0.0384575	0.31203	-0.235115	0.275522	0.00924206	1	astrocytes_05
ZNF334	-0.0466301	0.0213315	-0.114592	-1.34478	0.00925447	1	astrocytes_05
ZHX3	0.276864	0.826192	-0.272464	0.987831	0.00932971	1	astrocytes_05
PTBP2	0.361954	0.705077	0.0188305	2.06753	0.00938251	1	astrocytes_05
SCAPER	0.234303	0.503491	-0.0348854	1.70596	0.00941278	1	astrocytes_05
TFCP2	-0.135617	0.00860435	-0.279839	-1.84303	0.00942785	1	astrocytes_05
SOX2	-0.107013	0.00955027	-0.223577	-1.79938	0.00943053	1	astrocytes_05
ARIH2	0.328011	0.723887	-0.0678654	1.62397	0.00943099	1	astrocytes_05
CHD7	-0.0990638	0.0217867	-0.219914	-1.60662	0.0094393	1	astrocytes_05
NAV2	0.505646	0.959406	0.0518861	2.18408	0.00948039	1	astrocytes_05
GFRA1	-0.0240045	0.0081496	-0.0561585	-1.4632	0.00949477	1	astrocytes_05
CCDC30	0.0321543	0.148348	-0.0840397	0.54238	0.00952466	1	astrocytes_05
MARCHF7	0.305777	0.522345	0.0892098	2.76732	0.00953778	1	astrocytes_05
RNF19A	0.272621	0.407901	0.137341	3.94979	0.0095496	1	astrocytes_05
DGKG	0.779378	1.38083	0.177926	2.53978	0.00958627	1	astrocytes_05
COG5	0.395206	0.650616	0.139797	3.03274	0.00958929	1	astrocytes_05
SLC20A2	0.663738	1.18061	0.146868	2.51688	0.00959646	1	astrocytes_05
LHFPL6	0.602348	1.66445	-0.459755	1.11155	0.009605	1	astrocytes_05
NSMCE2	0.331262	0.606937	0.055586	2.35516	0.00963597	1	astrocytes_05
RALGAPB	0.353036	0.66261	0.0434614	2.23512	0.00977304	1	astrocytes_05
SGIP1	-0.190268	0.518343	-0.89888	-0.526268	0.00977801	1	astrocytes_05
PRMT2	0.162284	0.3977	-0.0731312	1.35111	0.00980287	1	astrocytes_05
POLK	-0.218405	0.0783225	-0.515133	-1.44262	0.00983791	1	astrocytes_05
SPG7	0.0954973	0.326084	-0.135089	0.811718	0.00986545	1	astrocytes_05
TRAPPC11	0.132002	0.445786	-0.181782	0.824514	0.00987978	1	astrocytes_05
HAGH	-0.00493038	0.0136275	-0.0234883	-0.520714	0.00994483	1	astrocytes_05
TTC37	0.384414	0.662558	0.10627	2.7088	0.00998831	1	astrocytes_05
SEPTIN8	0.346578	0.863094	-0.169938	1.31512	0.0100328	1	astrocytes_05
CADM2	0.250072	0.36875	0.131394	4.12993	0.0100438	1	astrocytes_05
NUP98	0.292651	0.711563	-0.126262	1.36922	0.0100479	1	astrocytes_05
HNRNPDL	0.327141	0.537785	0.116497	3.04393	0.0101319	1	astrocytes_05
PICALM	0.471315	0.785048	0.157583	2.94442	0.010155	1	astrocytes_05
MICU1	-0.131462	0.118765	-0.381689	-1.02971	0.0102336	1	astrocytes_05
TCP10L	0.467259	0.96588	-0.0313629	1.83668	0.0102579	1	astrocytes_05
KLHL23	0.0457207	0.306142	-0.2147	0.3441	0.0103423	1	astrocytes_05
STAT1	0.152922	0.271609	0.0342354	2.52532	0.0103957	1	astrocytes_05
CYTH1	-0.191255	0.0229791	-0.405488	-1.74973	0.0104326	1	astrocytes_05
EVA1C	0.482927	0.765834	0.20002	3.34569	0.0104779	1	astrocytes_05
PSAT1	-0.136962	0.0358477	-0.309772	-1.55339	0.0105229	1	astrocytes_05
CDS1	0.416268	0.716145	0.116391	2.72068	0.0105514	1	astrocytes_05
MIA2	0.222117	0.548431	-0.104197	1.33412	0.0105839	1	astrocytes_05
ZMAT1	-0.592901	0.653852	-1.83965	-0.932073	0.0106693	1	astrocytes_05
ARL5A	0.0243354	0.0793214	-0.0306506	0.86743	0.0107769	1	astrocytes_05
DGLUCY	0.250066	0.565667	-0.0655343	1.55298	0.0107933	1	astrocytes_05
AGO3	0.399822	0.731749	0.0678945	2.36087	0.0107951	1	astrocytes_05
RAP1A	0.199889	0.51433	-0.114551	1.24595	0.0108727	1	astrocytes_05
GATM	-0.278971	-0.000432824	-0.55751	-1.96301	0.0109231	1	astrocytes_05
DCAF5	0.358605	0.692097	0.025112	2.10755	0.0109811	1	astrocytes_05
TMED10	0.246932	0.495452	-0.0015893	1.94743	0.011048	1	astrocytes_05
RNF213	0.267398	0.463002	0.0717938	2.67934	0.0111078	1	astrocytes_05
MAP3K7	0.333275	0.676402	-0.00985194	1.90369	0.0111359	1	astrocytes_05
CEP95	0.0917687	0.337983	-0.154446	0.730515	0.0111673	1	astrocytes_05
MEF2A	0.217198	0.518987	-0.0845917	1.41059	0.011191	1	astrocytes_05
ARNTL	0.0857351	0.272516	-0.101046	0.899652	0.0112455	1	astrocytes_05
SH3BGRL	-0.124215	0.00623599	-0.254665	-1.86627	0.0113943	1	astrocytes_05
MGST1	0.228079	0.36772	0.0884385	3.20126	0.0114207	1	astrocytes_05
SUZ12	-0.074384	0.0363911	-0.185159	-1.31609	0.011447	1	astrocytes_05
TOB2	-0.0018039	0.00493321	-0.00854101	-0.524791	0.0114518	1	astrocytes_05
ZNF608	0.303157	0.452237	0.154077	3.98563	0.0114625	1	astrocytes_05
WTAP	-0.0314695	0.490289	-0.553228	-0.118214	0.0115217	1	astrocytes_05
ETFDH	-0.127542	0.0690273	-0.324111	-1.2717	0.0115264	1	astrocytes_05
DKK3	0.486886	0.823555	0.150217	2.83448	0.0116203	1	astrocytes_05
DMXL2	0.029227	0.417162	-0.358708	0.147664	0.0116229	1	astrocytes_05
EFCAB13	0.154341	0.295072	0.0136099	2.14951	0.0116463	1	astrocytes_05
CCDC7	0.364544	0.794927	-0.0658402	1.66013	0.0116635	1	astrocytes_05
NKTR	-0.35153	0.136399	-0.839459	-1.41206	0.0116902	1	astrocytes_05
PPHLN1	0.0396247	0.363429	-0.28418	0.239846	0.0117199	1	astrocytes_05
MBNL1	0.535185	0.98736	0.0830091	2.31977	0.0117236	1	astrocytes_05
TAOK1	0.108103	0.479926	-0.263719	0.569837	0.0117473	1	astrocytes_05
AMY2B	0.256177	0.635397	-0.123044	1.32402	0.0117713	1	astrocytes_05
JAM2	0.0325649	0.102769	-0.0376395	0.909146	0.0118071	1	astrocytes_05
ANKRD13C	0.235657	0.457381	0.0139323	2.08312	0.0118361	1	astrocytes_05
TLCD4	0.10499	0.419525	-0.209545	0.654226	0.0118772	1	astrocytes_05
MTA3	-0.128656	0.195443	-0.452756	-0.778036	0.0118785	1	astrocytes_05
PSMA3	0.192371	0.30782	0.0769228	3.26588	0.0119601	1	astrocytes_05
PPM1A	0.147493	0.435083	-0.140096	1.00519	0.0120046	1	astrocytes_05
LYRM2	-0.143932	0.0102549	-0.298118	-1.82961	0.0120525	1	astrocytes_05
SLAIN1	0.128106	0.402508	-0.146295	0.915023	0.0120924	1	astrocytes_05
CAND1	0.330779	0.75627	-0.094713	1.52368	0.0121396	1	astrocytes_05
SWAP70	0.193971	0.478338	-0.0903952	1.33693	0.0121726	1	astrocytes_05
SMAD1	0.640484	1.27331	0.00765843	1.98368	0.012302	1	astrocytes_05
BTBD7	0.0433625	0.219752	-0.133027	0.481825	0.0123315	1	astrocytes_05
RHEB	0.240729	0.603624	-0.122165	1.30016	0.0123478	1	astrocytes_05
ZDHHC2	0.28805	0.530923	0.0451766	2.32453	0.0124156	1	astrocytes_05
CTNNA1	0.231039	0.523488	-0.0614105	1.5484	0.0124312	1	astrocytes_05
ACACB	0.142172	0.528706	-0.244361	0.720902	0.0124546	1	astrocytes_05
P4HA1	0.675562	2.52501	-1.17388	0.715932	0.0124652	1	astrocytes_05
TANC1	0.367071	1.04033	-0.306193	1.06859	0.0124829	1	astrocytes_05
EP300	0.277921	0.642944	-0.0871023	1.49227	0.0124834	1	astrocytes_05
RB1	0.374007	0.626111	0.121902	2.90768	0.0124954	1	astrocytes_05
SELENOT	0.0785153	0.357046	-0.200015	0.552496	0.0125358	1	astrocytes_05
WDSUB1	0.152692	0.368777	-0.0633939	1.38496	0.01259	1	astrocytes_05
RASSF8	0.522035	1.12124	-0.07717	1.70755	0.012599	1	astrocytes_05
MGMT	-0.164296	0.0275957	-0.356189	-1.67811	0.0126105	1	astrocytes_05
FERMT2	0.0887706	0.463984	-0.286443	0.463702	0.0126117	1	astrocytes_05
CHIC1	0.262768	0.581255	-0.055719	1.61707	0.0127702	1	astrocytes_05
GRIA4	0.249636	0.61713	-0.117857	1.33139	0.0127883	1	astrocytes_05
HMGN3	-0.440283	0.135905	-1.01647	-1.49767	0.0130471	1	astrocytes_05
XPO4	0.0836656	0.362478	-0.195147	0.588143	0.0130527	1	astrocytes_05
NBPF26	0.0396684	0.165443	-0.086106	0.61816	0.0131023	1	astrocytes_05
ZFAND6	0.368353	0.745016	-0.00830911	1.91673	0.0131052	1	astrocytes_05
NRF1	0.308965	0.713844	-0.0959145	1.49566	0.0131133	1	astrocytes_05
