## Supplementary Data 6 for "Single-nucleus transcriptomics reveals disease- and pathology-specific signatures in α-synucleinopathies" (part 7 of 7)

### Sheet: astrocytes_05 (continued)
gene_id	coef	ci.hi	ci.lo	z	pval	p_adj	cluster
PRCP	0.441835	1.08223	-0.198565	1.35225	0.0131296	1	astrocytes_05
TRAPPC10	-0.0267215	0.126965	-0.180408	-0.340781	0.0131385	1	astrocytes_05
U2SURP	-0.277397	0.131014	-0.685809	-1.33123	0.0131732	1	astrocytes_05
TULP3	-0.387015	0.0116572	-0.785686	-1.90265	0.0132303	1	astrocytes_05
PDS5B	0.514057	0.877528	0.150587	2.77198	0.0132332	1	astrocytes_05
KIAA0586	0.401378	0.758529	0.0442279	2.20268	0.0132691	1	astrocytes_05
LRRC37A3	-0.0218249	0.0589134	-0.102563	-0.529811	0.0132734	1	astrocytes_05
UBXN2A	-0.043248	0.0687898	-0.155286	-0.756571	0.0132825	1	astrocytes_05
FAM13B	0.232081	0.517348	-0.0531859	1.59454	0.013286	1	astrocytes_05
TNRC6C	0.0871998	0.457976	-0.283576	0.460948	0.013305	1	astrocytes_05
SLC25A46	0.0858868	0.339944	-0.16817	0.662588	0.013342	1	astrocytes_05
SCAF8	0.38386	0.713867	0.0538532	2.27981	0.0133454	1	astrocytes_05
TLK1	0.396338	0.740113	0.0525625	2.25964	0.0133733	1	astrocytes_05
CHD8	0.0101951	0.163163	-0.142773	0.130629	0.013376	1	astrocytes_05
TASOR	0.00478402	0.343184	-0.333616	0.0277084	0.0134876	1	astrocytes_05
INTS10	0.310463	0.585528	0.0353979	2.21219	0.0135172	1	astrocytes_05
CACNB2	0.635263	0.983659	0.286867	3.57379	0.0135245	1	astrocytes_05
ACADVL	0.000250354	0.00290835	-0.00240764	0.184607	0.013527	1	astrocytes_05
FAM135B	0.183443	0.460715	-0.0938283	1.29672	0.0135785	1	astrocytes_05
MED13L	0.376555	0.571669	0.181441	3.78257	0.0135854	1	astrocytes_05
EEF2K	0.00286697	0.021778	-0.0160441	0.297136	0.0135856	1	astrocytes_05
DLG5	0.161507	0.520059	-0.197046	0.882847	0.0135995	1	astrocytes_05
CDC27	0.107256	0.327241	-0.11273	0.955597	0.0136198	1	astrocytes_05
SEMA4B	0.339767	0.720777	-0.0412434	1.7478	0.0136773	1	astrocytes_05
PSMD1	0.325742	0.582545	0.0689396	2.48612	0.0137206	1	astrocytes_05
CLK4	0.168651	0.507007	-0.169704	0.976934	0.013952	1	astrocytes_05
RUFY3	0.356717	0.618726	0.0947079	2.66843	0.0139618	1	astrocytes_05
SNAP23	0.258307	0.653061	-0.136447	1.2825	0.0139639	1	astrocytes_05
EXOC2	0.161728	0.421004	-0.0975488	1.22256	0.014088	1	astrocytes_05
GPAM	0.187961	0.613473	-0.23755	0.865775	0.0141765	1	astrocytes_05
SBF2	0.415158	0.761807	0.0685096	2.34732	0.0141798	1	astrocytes_05
SENP5	-0.078374	0.0309561	-0.187704	-1.40501	0.0142064	1	astrocytes_05
MTHFD1L	0.0395604	0.116769	-0.0376482	1.00425	0.0142689	1	astrocytes_05
CSNK1E	0.0208428	0.0680463	-0.0263607	0.865426	0.0143064	1	astrocytes_05
HIF1A	0.464938	0.897158	0.0327187	2.10833	0.0143362	1	astrocytes_05
CCDC144A	0.0703398	0.186618	-0.0459387	1.18563	0.0143408	1	astrocytes_05
TNPO3	-0.047871	0.15535	-0.251092	-0.461691	0.0143457	1	astrocytes_05
CDS2	0.148495	0.415334	-0.118345	1.09071	0.0143632	1	astrocytes_05
PPP4R4	0.278952	0.630005	-0.0721007	1.55742	0.014508	1	astrocytes_05
EDNRB	-0.0229153	0.0221287	-0.0679593	-0.997094	0.014534	1	astrocytes_05
SPATS2	0.00735611	0.0621336	-0.0474214	0.263205	0.0146696	1	astrocytes_05
CUL3	0.1997	0.54182	-0.142419	1.14406	0.0146706	1	astrocytes_05
GASK1B	-0.0100519	0.00809551	-0.0281993	-1.08563	0.0147382	1	astrocytes_05
ANAPC10	0.197932	0.4929	-0.0970354	1.3152	0.0147634	1	astrocytes_05
NAA25	0.0816719	0.388724	-0.22538	0.521325	0.0147771	1	astrocytes_05
PLD3	-0.0361495	0.0125924	-0.0848915	-1.45361	0.0147866	1	astrocytes_05
TBL1X	0.315637	0.524139	0.107135	2.96706	0.0148108	1	astrocytes_05
CLTC	0.10516	0.430168	-0.219848	0.63417	0.0148517	1	astrocytes_05
PLCG1	0.0901836	0.277984	-0.0976168	0.941194	0.0148732	1	astrocytes_05
CCNH	0.360587	0.646401	0.074774	2.47273	0.0148775	1	astrocytes_05
ABCC9	0.411526	0.599146	0.223905	4.29898	0.0149081	1	astrocytes_05
ATP2B2	0.0792175	0.241038	-0.082603	0.95948	0.0149826	1	astrocytes_05
BCL9	-0.236758	0.0107678	-0.484284	-1.8747	0.0150832	1	astrocytes_05
DLGAP1	-0.0237361	0.0601944	-0.107667	-0.554291	0.0151404	1	astrocytes_05
PEX14	0.107607	0.360285	-0.145072	0.834679	0.0151487	1	astrocytes_05
LAMA1	0.254501	0.43924	0.0697613	2.70009	0.0151713	1	astrocytes_05
HNRNPR	0.0877689	0.303436	-0.127898	0.797635	0.0152663	1	astrocytes_05
PLEKHA8	0.0239639	0.1098	-0.0618721	0.547187	0.0153188	1	astrocytes_05
SMG1	0.378164	0.762059	-0.00573023	1.93071	0.0153345	1	astrocytes_05
YIPF4	0.0104704	0.101289	-0.0803485	0.225963	0.0154942	1	astrocytes_05
SHPRH	0.40428	0.675596	0.132964	2.92049	0.0154968	1	astrocytes_05
ITFG1	-0.18818	0.30801	-0.68437	-0.743317	0.0155597	1	astrocytes_05
RHBDD1	0.25945	0.578253	-0.0593524	1.59507	0.0156079	1	astrocytes_05
UBA3	0.229358	0.57403	-0.115314	1.30423	0.0156418	1	astrocytes_05
KIF13B	0.104145	0.427704	-0.219414	0.630858	0.0156797	1	astrocytes_05
ETNK1	0.210401	0.433892	-0.0130907	1.84516	0.0157198	1	astrocytes_05
CHD2	0.613213	1.4919	-0.265475	1.36781	0.015774	1	astrocytes_05
THRAP3	0.0261826	0.316704	-0.264339	0.176637	0.0157903	1	astrocytes_05
WWTR1	0.44909	0.733099	0.165082	3.09921	0.0157913	1	astrocytes_05
POM121	0.051673	0.341029	-0.237683	0.350009	0.0158319	1	astrocytes_05
PRKRIP1	-0.157385	0.0626401	-0.377409	-1.40197	0.0158329	1	astrocytes_05
CRYBG3	0.0664237	0.208609	-0.0757616	0.915622	0.0158428	1	astrocytes_05
EFHD1	-0.0502232	0.0628106	-0.163257	-0.870852	0.0159758	1	astrocytes_05
CEP170	0.0957321	0.34947	-0.158006	0.73947	0.0160203	1	astrocytes_05
PMS1	-0.0429775	0.0457328	-0.131688	-0.949544	0.016052	1	astrocytes_05
PHYHD1	-0.00466081	0.115081	-0.124403	-0.0762892	0.016058	1	astrocytes_05
TIAL1	0.0626088	0.183732	-0.058514	1.01311	0.0161592	1	astrocytes_05
GAPDH	-0.341631	1.08952	-1.77278	-0.467865	0.0161643	1	astrocytes_05
PRTFDC1	-0.40774	0.0628018	-0.878281	-1.69837	0.0162305	1	astrocytes_05
FAR1	0.0224407	0.303028	-0.258146	0.156753	0.0162595	1	astrocytes_05
RBM33	0.223314	0.548744	-0.102115	1.34495	0.0163092	1	astrocytes_05
ZFC3H1	-0.136714	0.0230304	-0.296458	-1.6774	0.0163462	1	astrocytes_05
POC1B	0.387919	0.654578	0.12126	2.85124	0.0163486	1	astrocytes_05
RGS7	-0.00714343	0.0221915	-0.0364784	-0.477275	0.0163719	1	astrocytes_05
MTM1	0.299824	0.612348	-0.0126999	1.88032	0.0163723	1	astrocytes_05
ITGA9	0.402097	0.763798	0.0403967	2.17886	0.0164494	1	astrocytes_05
PPP4R3A	0.00231206	0.12567	-0.121046	0.0367352	0.0164703	1	astrocytes_05
LYPLAL1	0.23475	0.457199	0.0123008	2.06834	0.0165141	1	astrocytes_05
IPO11	0.383906	0.648393	0.119419	2.84491	0.0165413	1	astrocytes_05
ZMAT3	0.011547	0.0332964	-0.0102023	1.04057	0.0165485	1	astrocytes_05
ATRX	0.276651	0.672521	-0.11922	1.3697	0.0165746	1	astrocytes_05
NR2C1	0.108327	0.344379	-0.127725	0.899449	0.0166585	1	astrocytes_05
GALK2	-0.0388909	0.110928	-0.18871	-0.508778	0.0166981	1	astrocytes_05
TMEM241	0.254773	0.437111	0.0724348	2.73857	0.0167042	1	astrocytes_05
ATF7IP	-0.401248	0.157338	-0.959834	-1.4079	0.0167336	1	astrocytes_05
ZKSCAN1	0.352943	0.772466	-0.0665805	1.64891	0.0167661	1	astrocytes_05
EEA1	0.129087	0.425866	-0.167693	0.852501	0.0167676	1	astrocytes_05
R3HDM2	0.0626443	0.477553	-0.352264	0.295922	0.0167943	1	astrocytes_05
TPR	-0.0380553	0.101174	-0.177285	-0.535712	0.0167966	1	astrocytes_05
PEX2	0.236824	0.413201	0.0604473	2.63168	0.0168095	1	astrocytes_05
GAB1	0.349737	0.571568	0.127907	3.09007	0.0169084	1	astrocytes_05
SF3B1	-0.19202	0.0455409	-0.429581	-1.58424	0.01701	1	astrocytes_05
TRAPPC12	-0.00493705	0.0242527	-0.0341268	-0.331501	0.0170206	1	astrocytes_05
TSHZ1	-0.0114535	0.00366301	-0.02657	-1.48503	0.0170841	1	astrocytes_05
ST7L	0.157887	0.42074	-0.104967	1.17728	0.0172812	1	astrocytes_05
PTEN	-0.139104	0.245242	-0.52345	-0.709359	0.0174872	1	astrocytes_05
CSNK1G1	0.323964	0.648081	-0.000153226	1.95904	0.0174964	1	astrocytes_05
TSEN15	0.0669452	0.194236	-0.060346	1.03079	0.0175626	1	astrocytes_05
ARFGEF1	0.352617	0.616961	0.0882725	2.61446	0.0175799	1	astrocytes_05
COX20	0.217357	0.430191	0.00452375	2.00162	0.0175942	1	astrocytes_05
MTMR10	0.0909508	0.314381	-0.13248	0.797834	0.0175952	1	astrocytes_05
SNRNP70	0.271802	0.594991	-0.0513881	1.64832	0.0177789	1	astrocytes_05
H3-3B	-0.0342809	0.153833	-0.222395	-0.357173	0.0177811	1	astrocytes_05
WASHC3	0.139758	0.491491	-0.211975	0.778774	0.0178129	1	astrocytes_05
RBM14	0.0056986	0.0315629	-0.0201657	0.431832	0.0178434	1	astrocytes_05
MED15	0.141657	0.398585	-0.115271	1.08062	0.017865	1	astrocytes_05
ZZEF1	-0.0173542	0.0841591	-0.118868	-0.335066	0.0178838	1	astrocytes_05
UBE2D3	0.331482	0.535139	0.127825	3.19013	0.0179068	1	astrocytes_05
KBTBD12	-0.102758	0.0131045	-0.218621	-1.73829	0.0179636	1	astrocytes_05
MORC3	0.242956	0.594572	-0.10866	1.35427	0.0180722	1	astrocytes_05
ABLIM1	0.331436	0.604611	0.0582605	2.37797	0.0181726	1	astrocytes_05
PHF14	0.438723	0.766084	0.111361	2.6267	0.018179	1	astrocytes_05
GLYR1	-0.0193815	0.011183	-0.0499461	-1.24285	0.0182068	1	astrocytes_05
MDM4	0.198059	0.52631	-0.130192	1.1826	0.018263	1	astrocytes_05
SIK3	-0.256622	0.434681	-0.947925	-0.727568	0.0182857	1	astrocytes_05
STAM2	0.198834	0.497929	-0.100261	1.30295	0.0183021	1	astrocytes_05
BABAM2	-0.126353	0.280012	-0.532719	-0.609421	0.0183046	1	astrocytes_05
POLA1	0.176291	0.495085	-0.142503	1.08385	0.0183139	1	astrocytes_05
PRKAG2	-0.0402152	0.0267288	-0.107159	-1.17741	0.0183455	1	astrocytes_05
ERI3	0.438524	0.735218	0.141829	2.89689	0.0183605	1	astrocytes_05
ANKS1A	0.0294182	0.127801	-0.0689649	0.586062	0.0183704	1	astrocytes_05
UFL1	-0.0684641	0.241534	-0.378462	-0.432865	0.0184043	1	astrocytes_05
DPY19L1	0.413612	0.687269	0.139955	2.96234	0.0184141	1	astrocytes_05
NFIC	-0.000520159	0.00352704	-0.00456736	-0.251901	0.0184368	1	astrocytes_05
ZMYM2	-0.0016377	0.310025	-0.3133	-0.010299	0.018456	1	astrocytes_05
COBL	0.358939	0.768143	-0.0502651	1.71921	0.0185083	1	astrocytes_05
CHKA	-0.677695	-0.125781	-1.22961	-2.40664	0.0185304	1	astrocytes_05
DYNC1LI2	0.393106	0.689134	0.0970785	2.60271	0.0186539	1	astrocytes_05
ADD1	0.291216	0.631341	-0.0489087	1.67813	0.0186641	1	astrocytes_05
PAN3	0.245026	0.486906	0.003147	1.98546	0.0186752	1	astrocytes_05
AHDC1	0.00335015	0.0106337	-0.00393338	0.901509	0.0186894	1	astrocytes_05
ZNF326	0.102411	0.410678	-0.205855	0.651134	0.0189266	1	astrocytes_05
KPNA4	0.171782	0.445447	-0.101884	1.23028	0.0189567	1	astrocytes_05
SLC9A9	0.408205	0.67903	0.13738	2.95418	0.0189688	1	astrocytes_05
DIS3L2	-0.0606429	0.0173135	-0.138599	-1.52467	0.01898	1	astrocytes_05
FAM228B	-0.277661	-0.0134506	-0.541871	-2.05974	0.0190316	1	astrocytes_05
OXNAD1	0.171501	0.449456	-0.106454	1.20932	0.0190945	1	astrocytes_05
APPL2	-0.215481	0.110694	-0.541656	-1.29481	0.0191089	1	astrocytes_05
RELCH	0.195232	0.461171	-0.0707074	1.43885	0.0191091	1	astrocytes_05
STAU1	0.118656	0.335996	-0.0986833	1.07004	0.0191302	1	astrocytes_05
KIF27	0.335715	0.596116	0.0753136	2.52683	0.0192309	1	astrocytes_05
LGI4	0.215233	0.419554	0.0109128	2.06465	0.019231	1	astrocytes_05
ERLEC1	0.148439	0.265637	0.031241	2.48242	0.0192888	1	astrocytes_05
TIAM1	0.0437991	0.215157	-0.127559	0.500966	0.019468	1	astrocytes_05
ANKFY1	0.17641	0.446923	-0.0941036	1.27815	0.0194907	1	astrocytes_05
CRIM1	0.431557	0.881811	-0.018697	1.87858	0.019547	1	astrocytes_05
MTARC2	0.183784	0.452797	-0.085228	1.33901	0.0195906	1	astrocytes_05
YAE1	0.00321604	0.0150045	-0.00857238	0.534705	0.0196143	1	astrocytes_05
TRIM2	0.150206	0.446276	-0.145864	0.994353	0.0196195	1	astrocytes_05
CNN3	0.621341	1.30747	-0.0647909	1.77489	0.019624	1	astrocytes_05
HUWE1	0.235239	0.465092	0.00538668	2.0059	0.0196833	1	astrocytes_05
DOCK7	0.638431	1.26621	0.0106558	1.99323	0.0196963	1	astrocytes_05
HSDL2	0.136665	0.371274	-0.0979444	1.14172	0.0196982	1	astrocytes_05
SNX9	0.141968	0.478776	-0.194841	0.82614	0.0197408	1	astrocytes_05
FCHSD2	0.0989668	0.399716	-0.201782	0.644961	0.019747	1	astrocytes_05
PRRC2B	0.261672	0.663665	-0.140321	1.27581	0.0198233	1	astrocytes_05
CHDH	0.0801344	0.278385	-0.118116	0.792233	0.0198477	1	astrocytes_05
TSGA10	0.0962279	0.316874	-0.124418	0.854776	0.0198979	1	astrocytes_05
SERINC5	0.483302	1.04126	-0.0746539	1.69772	0.0199283	1	astrocytes_05
PCNX1	0.141625	0.392171	-0.108921	1.1079	0.0199339	1	astrocytes_05
AHCYL2	-2.31763	-1.73497	-2.90029	-7.79603	0.0199345	1	astrocytes_05
ANKFN1	-0.666651	-0.132091	-1.20121	-2.44428	0.0200503	1	astrocytes_05
MRPS31	0.178413	0.47828	-0.121454	1.16613	0.0201243	1	astrocytes_05
ZFX	-0.0386163	0.0193548	-0.0965875	-1.30559	0.020321	1	astrocytes_05
STAG2	0.242272	0.584715	-0.10017	1.38664	0.0203625	1	astrocytes_05
PPP1R1B	-0.0200644	0.006782	-0.0469107	-1.46483	0.0203835	1	astrocytes_05
SPATS2L	0.179811	0.443767	-0.0841452	1.33516	0.0204617	1	astrocytes_05
TMBIM4	-0.300166	0.00516234	-0.605495	-1.92683	0.0204642	1	astrocytes_05
LYST	0.332817	0.644609	0.0210253	2.09213	0.0204863	1	astrocytes_05
STMP1	-0.00863267	0.127692	-0.144957	-0.124113	0.0206976	1	astrocytes_05
DIP2C	0.740012	1.42304	0.0569831	2.12348	0.0207562	1	astrocytes_05
TSC22D1	0.249092	0.55375	-0.0555656	1.60249	0.0209449	1	astrocytes_05
DHX32	0.217047	0.493946	-0.0598528	1.53631	0.0209566	1	astrocytes_05
RGL1	0.555029	0.857992	0.252066	3.59065	0.0209594	1	astrocytes_05
USP9X	0.179304	0.483583	-0.124974	1.15496	0.0209932	1	astrocytes_05
SPRY3	0.288058	0.651975	-0.0758585	1.55141	0.0210029	1	astrocytes_05
KNOP1	-0.16282	0.369874	-0.695515	-0.599071	0.0210077	1	astrocytes_05
ACSL3	0.316775	0.732304	-0.0987545	1.49416	0.0210124	1	astrocytes_05
TBC1D22A	-0.114688	0.0227601	-0.252136	-1.63541	0.0210834	1	astrocytes_05
C1orf198	0.298362	0.590353	0.00637079	2.00273	0.0211068	1	astrocytes_05
GPM6B	-0.813915	0.327367	-1.9552	-1.39777	0.0211452	1	astrocytes_05
PER3	-0.248679	0.21917	-0.716528	-1.04179	0.0211678	1	astrocytes_05
TUT7	0.104455	0.328378	-0.119468	0.914278	0.0211683	1	astrocytes_05
RAB11FIP2	0.228276	0.391262	0.0652908	2.74511	0.021174	1	astrocytes_05
FBXL7	-0.298211	-0.145133	-0.451289	-3.81821	0.0211926	1	astrocytes_05
ZNF717	0.00639549	0.11072	-0.0979292	0.120153	0.0213266	1	astrocytes_05
AMMECR1	0.179	0.329737	0.0282637	2.32747	0.0213453	1	astrocytes_05
WDR26	0.0223191	0.153454	-0.108815	0.333586	0.0213979	1	astrocytes_05
OXSR1	0.111629	0.31618	-0.0929219	1.06961	0.0214368	1	astrocytes_05
TTLL5	-0.0271658	0.234853	-0.289185	-0.203207	0.0214516	1	astrocytes_05
AFG1L	0.0114691	0.099774	-0.0768358	0.254561	0.0214849	1	astrocytes_05
DICER1	0.0465743	0.23588	-0.142731	0.482205	0.0214884	1	astrocytes_05
ARNT2	0.0521475	0.343491	-0.239196	0.350813	0.0214918	1	astrocytes_05
PDE3B	0.0950674	0.290053	-0.0999177	0.955604	0.0215569	1	astrocytes_05
MOSMO	0.0161206	0.113007	-0.0807658	0.326112	0.0216043	1	astrocytes_05
LEPR	0.031299	0.0934746	-0.0308766	0.986639	0.0216212	1	astrocytes_05
PTTG1IP	-0.202933	0.0675402	-0.473407	-1.47054	0.0216448	1	astrocytes_05
SMARCA5	-0.208774	0.0843346	-0.501882	-1.39603	0.0216526	1	astrocytes_05
ACSS1	-0.790754	-0.130091	-1.45142	-2.3459	0.0216952	1	astrocytes_05
SMG7	0.130276	0.431283	-0.170731	0.848272	0.0217043	1	astrocytes_05
YEATS2	0.141533	0.434916	-0.151851	0.945516	0.0217985	1	astrocytes_05
ACO2	-0.00669318	0.035179	-0.0485653	-0.313296	0.0217986	1	astrocytes_05
FBXL4	0.0711179	0.275613	-0.133378	0.681621	0.0218717	1	astrocytes_05
PPP6R2	-0.185696	0.348877	-0.720268	-0.680837	0.0218928	1	astrocytes_05
CAPN2	0.287604	0.692608	-0.1174	1.39182	0.0220791	1	astrocytes_05
SLC5A3	0.0278387	0.137558	-0.0818802	0.497297	0.0220888	1	astrocytes_05
MRTFA	0.125918	0.372456	-0.120621	1.00104	0.022208	1	astrocytes_05
NME7	-0.194321	0.0444597	-0.433102	-1.59503	0.0222211	1	astrocytes_05
RNF217	0.410238	0.70299	0.117486	2.74653	0.0222956	1	astrocytes_05
TBC1D12	-0.0648568	0.0148771	-0.144591	-1.59427	0.022352	1	astrocytes_05
BTD	0.263718	0.415074	0.112363	3.415	0.0223691	1	astrocytes_05
G3BP1	0.00548392	0.0228679	-0.0119001	0.618286	0.0224957	1	astrocytes_05
GPT2	0.297096	0.495245	0.0989481	2.9387	0.02252	1	astrocytes_05
KANTR	0.414467	0.712347	0.116587	2.72707	0.0226095	1	astrocytes_05
PACRG	-0.411677	-0.109767	-0.713587	-2.67256	0.0226419	1	astrocytes_05
MICAL3	-0.0406575	0.0104138	-0.0917288	-1.56031	0.0226991	1	astrocytes_05
CACNA1B	-2.03011e-06	7.68817e-06	-1.17484e-05	-0.409428	0.0227388	1	astrocytes_05
SOX9	0.0562284	0.172935	-0.060478	0.944299	0.0228296	1	astrocytes_05
CACNA2D1	0.0714077	0.308856	-0.166041	0.589418	0.0229131	1	astrocytes_05
CMTM4	0.17225	0.489035	-0.144534	1.06572	0.0229703	1	astrocytes_05
PWWP3A	0.123899	0.474954	-0.227155	0.691739	0.0229706	1	astrocytes_05
SPTBN4	-1.37547e-05	9.70087e-06	-3.72103e-05	-1.14935	0.0231578	1	astrocytes_05
MED12L	0.348863	0.71858	-0.0208536	1.84941	0.023252	1	astrocytes_05
DTWD2	-0.0156514	0.130977	-0.16228	-0.20921	0.0233137	1	astrocytes_05
TMEM14B	0.12627	0.39081	-0.13827	0.93553	0.0233772	1	astrocytes_05
ESYT2	-0.0866066	0.121518	-0.294731	-0.815598	0.0233945	1	astrocytes_05
KIZ	-0.23232	-0.0318405	-0.432799	-2.27125	0.0234414	1	astrocytes_05
CABIN1	0.371682	0.641795	0.101569	2.69696	0.0234944	1	astrocytes_05
LRBA	0.315251	0.555389	0.0751117	2.57301	0.0235063	1	astrocytes_05
CTXND1	-0.000563905	0.00163228	-0.00276009	-0.503251	0.0235607	1	astrocytes_05
SRSF1	0.0674222	0.253241	-0.118396	0.711151	0.0235678	1	astrocytes_05
NAP1L1	0.24924	0.460307	0.0381726	2.31443	0.0237082	1	astrocytes_05
KCTD1	0.236757	0.527179	-0.0536654	1.59779	0.0237191	1	astrocytes_05
PIAS1	0.107764	0.465884	-0.250355	0.589786	0.0240217	1	astrocytes_05
CREBBP	0.097281	0.429463	-0.234901	0.573985	0.0240618	1	astrocytes_05
NPL	0.235352	0.523039	-0.0523348	1.60342	0.0240711	1	astrocytes_05
RIC1	0.311808	0.693709	-0.070093	1.60024	0.024163	1	astrocytes_05
BACH2	0.297585	0.577658	0.0175126	2.08252	0.0241683	1	astrocytes_05
SGMS1	0.366153	0.72201	0.010295	2.01667	0.0241893	1	astrocytes_05
CEP112	0.250635	0.420226	0.0810443	2.89659	0.0241912	1	astrocytes_05
LRRC8D	0.00710048	0.111173	-0.0969725	0.13372	0.0242116	1	astrocytes_05
MKLN1	0.351528	0.558602	0.144453	3.32722	0.0242233	1	astrocytes_05
OTUD7A	-0.0184921	0.0812679	-0.118252	-0.363311	0.0246358	1	astrocytes_05
PLCB1	0.794077	1.55923	0.0289275	2.03406	0.0246374	1	astrocytes_05
KREMEN1	-0.141864	0.196022	-0.479751	-0.822906	0.0246799	1	astrocytes_05
IFT88	-0.283635	0.171626	-0.738895	-1.22109	0.0248118	1	astrocytes_05
ABCD2	0.246782	0.858357	-0.364793	0.790884	0.0248253	1	astrocytes_05
CDC73	0.143369	0.466381	-0.179642	0.869934	0.0250156	1	astrocytes_05
FGD6	0.262805	0.701996	-0.176386	1.17281	0.0250483	1	astrocytes_05
GALNT1	0.0931823	0.37973	-0.193366	0.637359	0.0251417	1	astrocytes_05
PARP6	-0.0299075	0.0666354	-0.12645	-0.607166	0.0252583	1	astrocytes_05
ZNF438	0.262418	0.50255	0.0222866	2.14187	0.0252959	1	astrocytes_05
FARS2	0.284007	0.573527	-0.00551309	1.92264	0.0253719	1	astrocytes_05
SERPINB6	-0.00262603	0.109454	-0.114706	-0.0459219	0.0253861	1	astrocytes_05
PPP3CA	0.153834	0.309245	-0.00157631	1.94008	0.0253948	1	astrocytes_05
PDSS2	0.0428319	0.209166	-0.123502	0.504702	0.0254022	1	astrocytes_05
ATAD1	-0.0395366	0.322482	-0.401556	-0.21405	0.0254515	1	astrocytes_05
PCBP2	0.114273	0.317839	-0.0892926	1.10024	0.0255473	1	astrocytes_05
MARCHF5	0.185102	0.482594	-0.11239	1.21951	0.0256905	1	astrocytes_05
ARID4A	0.00674454	0.239163	-0.225674	0.0568761	0.025758	1	astrocytes_05
BCAR3	-0.111797	0.0244222	-0.248017	-1.60857	0.0257913	1	astrocytes_05
RAB10	0.201949	0.524481	-0.120582	1.22721	0.0258057	1	astrocytes_05
SORT1	0.413284	1.16645	-0.339877	1.0755	0.0258327	1	astrocytes_05
ZNF862	0.273837	0.506708	0.0409666	2.30476	0.0259168	1	astrocytes_05
GRK3	0.135688	0.367412	-0.0960362	1.14767	0.0259689	1	astrocytes_05
WLS	-0.203867	0.430884	-0.838618	-0.629495	0.0261741	1	astrocytes_05
ACADM	-0.00635961	0.309115	-0.321834	-0.0395106	0.0264566	1	astrocytes_05
KRCC1	0.196995	0.519743	-0.125753	1.1963	0.026536	1	astrocytes_05
IRAG1	0.394654	0.715451	0.0738577	2.41121	0.0265765	1	astrocytes_05
TAF2	0.00475213	0.057029	-0.0475248	0.178167	0.0266232	1	astrocytes_05
CCNC	0.171523	0.2866	0.0564468	2.92136	0.0267153	1	astrocytes_05
MAP2K4	0.134826	0.441495	-0.171844	0.861688	0.0268484	1	astrocytes_05
CPEB4	0.48785	0.876682	0.0990179	2.45908	0.0268641	1	astrocytes_05
HEATR5A	0.164276	0.470458	-0.141906	1.05158	0.0268775	1	astrocytes_05
PSME4	0.222488	0.5291	-0.084124	1.42222	0.026884	1	astrocytes_05
PDGFRB	-0.335844	-0.0320752	-0.639612	-2.16692	0.0270087	1	astrocytes_05
SLIRP	0.0894063	0.312265	-0.133453	0.786296	0.0270595	1	astrocytes_05
MAP4K3	0.323555	0.656671	-0.00956188	1.9037	0.0272868	1	astrocytes_05
SMARCD3	0.135872	0.359792	-0.0880481	1.18928	0.0274984	1	astrocytes_05
CGNL1	0.169965	0.516189	-0.176259	0.962166	0.0275063	1	astrocytes_05
CDC42BPB	-0.0608321	0.0577242	-0.179388	-1.00567	0.0275319	1	astrocytes_05
FAM133B	-0.0943594	0.0858989	-0.274618	-1.02598	0.0275963	1	astrocytes_05
CMC1	-0.196113	0.0656478	-0.457873	-1.46842	0.0276663	1	astrocytes_05
PPP4R3B	0.229533	0.571824	-0.112758	1.31431	0.0276958	1	astrocytes_05
PSMG4	0.378934	0.685301	0.0725683	2.42422	0.0279333	1	astrocytes_05
NEMF	0.0357937	0.225021	-0.153434	0.37074	0.0279531	1	astrocytes_05
HNRNPA3	0.294488	0.61362	-0.0246444	1.80861	0.0280643	1	astrocytes_05
GSE1	-0.00880219	0.0340636	-0.051668	-0.402465	0.0280783	1	astrocytes_05
CASP7	0.296641	0.961503	-0.368221	0.874475	0.0282814	1	astrocytes_05
NACC2	0.105339	0.276307	-0.0656287	1.2076	0.0284749	1	astrocytes_05
SLC27A1	-0.00161145	0.0061492	-0.0093721	-0.406974	0.0285573	1	astrocytes_05
ARHGAP35	0.138362	0.491344	-0.21462	0.768268	0.028578	1	astrocytes_05
DGKZ	0.00367942	0.0458137	-0.0384549	0.171156	0.0285791	1	astrocytes_05
TRIM44	0.14561	0.327158	-0.035938	1.57198	0.0286321	1	astrocytes_05
ZSWIM5	-0.140756	0.0315066	-0.313019	-1.60149	0.0287038	1	astrocytes_05
ZRANB1	0.0208135	0.0810946	-0.0394675	0.676727	0.0287955	1	astrocytes_05
GGA2	-0.00245178	0.0115498	-0.0164534	-0.343203	0.0288557	1	astrocytes_05
PDXK	0.0247312	0.104865	-0.0554027	0.60489	0.0289545	1	astrocytes_05
SFXN4	-0.0625185	0.056325	-0.181362	-1.03105	0.0289782	1	astrocytes_05
ZNF148	0.0988746	0.394533	-0.196784	0.655453	0.0291378	1	astrocytes_05
TRIM33	0.141915	0.516421	-0.232591	0.742705	0.0292516	1	astrocytes_05
AMER2	-0.00563024	0.0186225	-0.029883	-0.455003	0.0292943	1	astrocytes_05
MDN1	0.0799818	0.356431	-0.196467	0.567053	0.02932	1	astrocytes_05
INTS8	-0.0741447	0.0333504	-0.18164	-1.35188	0.0293286	1	astrocytes_05
ZFYVE16	0.0816589	0.430059	-0.266741	0.459382	0.0293818	1	astrocytes_05
EFNA5	-0.225685	0.158894	-0.610263	-1.15018	0.029426	1	astrocytes_05
DIP2B	0.330312	0.572813	0.0878101	2.66967	0.0294299	1	astrocytes_05
ELOVL2	0.235124	0.542989	-0.0727415	1.49687	0.0294369	1	astrocytes_05
TCF20	-0.0108337	0.013457	-0.0351244	-0.87415	0.0294486	1	astrocytes_05
STIM1	0.140433	0.403476	-0.12261	1.04638	0.0295109	1	astrocytes_05
APPBP2	0.179237	0.451238	-0.0927649	1.29153	0.0295699	1	astrocytes_05
UBN2	0.0696242	0.207811	-0.0685627	0.98751	0.0295795	1	astrocytes_05
NIPSNAP2	-0.0160238	0.0326782	-0.0647258	-0.644863	0.0295934	1	astrocytes_05
ODR4	0.15919	0.432612	-0.114232	1.14112	0.0296002	1	astrocytes_05
TNNI3K	-0.0106464	0.299639	-0.320932	-0.0672498	0.0297382	1	astrocytes_05
FMN2	0.31069	0.52146	0.0999196	2.88912	0.0297597	1	astrocytes_05
VOPP1	0.00422845	0.0471624	-0.0387055	0.193031	0.0297928	1	astrocytes_05
LARGE1	0.133566	0.343015	-0.0758822	1.24988	0.0298769	1	astrocytes_05
NRP1	0.555214	1.18503	-0.0745968	1.72782	0.0299597	1	astrocytes_05
ATP5F1C	0.0547746	0.403593	-0.294044	0.307771	0.0299844	1	astrocytes_05
TPCN1	0.00247663	0.0101466	-0.00519331	0.632874	0.0300326	1	astrocytes_05
MAGI1	-0.158036	0.145367	-0.461439	-1.0209	0.0300844	1	astrocytes_05
UBE2B	0.514572	0.898196	0.130947	2.62898	0.0302865	1	astrocytes_05
IL17RB	0.316322	0.759516	-0.126871	1.39889	0.0303171	1	astrocytes_05
STX17	0.244223	0.400829	0.0876178	3.05653	0.0306005	1	astrocytes_05
CPEB3	0.238159	0.592839	-0.11652	1.31607	0.0306016	1	astrocytes_05
HADHA	0.163743	0.579111	-0.251625	0.772642	0.0306599	1	astrocytes_05
NBPF14	-0.00130059	0.00579945	-0.00840064	-0.359028	0.0306658	1	astrocytes_05
ASCC1	-0.0249704	0.0209272	-0.070868	-1.06631	0.0307157	1	astrocytes_05
STAT3	0.807631	1.50856	0.106699	2.25832	0.0308038	1	astrocytes_05
PCDH7	-0.106116	0.249509	-0.46174	-0.584839	0.0308978	1	astrocytes_05
FASTKD1	-0.00798534	0.09258	-0.108551	-0.15563	0.0310854	1	astrocytes_05
GRID1	-0.401433	0.18529	-0.988156	-1.341	0.0312937	1	astrocytes_05
HNRNPK	0.190036	0.384968	-0.00489524	1.91074	0.0313484	1	astrocytes_05
PYGB	-0.00356424	0.00221473	-0.0093432	-1.20883	0.0315291	1	astrocytes_05
MAP3K4	0.107771	0.366197	-0.150655	0.817362	0.0315695	1	astrocytes_05
KDM1A	-0.097292	0.142311	-0.336895	-0.795853	0.0316378	1	astrocytes_05
NNT	-0.0324735	0.356562	-0.421509	-0.163602	0.0316542	1	astrocytes_05
RNF220	0.00972096	0.0374796	-0.0180377	0.686372	0.0316555	1	astrocytes_05
CYP46A1	-0.153513	0.034293	-0.341319	-1.60208	0.0317127	1	astrocytes_05
ULK4	-0.12032	0.264327	-0.504968	-0.61309	0.0318034	1	astrocytes_05
MSRB3	0.165314	0.467148	-0.13652	1.07347	0.0318621	1	astrocytes_05
EPB41	0.0541208	0.2605	-0.152258	0.513981	0.0318825	1	astrocytes_05
RPRD1A	-0.0989164	0.235064	-0.432897	-0.580491	0.0318974	1	astrocytes_05
LPP	0.450943	1.02981	-0.127929	1.52682	0.031909	1	astrocytes_05
HRH1	-0.0869782	0.055349	-0.229305	-1.19776	0.0319112	1	astrocytes_05
PIK3C3	0.12651	0.413719	-0.160699	0.863327	0.0319772	1	astrocytes_05
SLC35E3	0.00487794	0.0631566	-0.0534007	0.164049	0.0320038	1	astrocytes_05
RLF	0.212871	0.513878	-0.0881356	1.38608	0.0320318	1	astrocytes_05
RAP1B	0.320003	0.617579	0.0224265	2.10767	0.0320867	1	astrocytes_05
LRRC3B	0.375286	0.697552	0.0530196	2.28242	0.0323786	1	astrocytes_05
ZNRF1	0.022554	0.086618	-0.0415099	0.690014	0.0323881	1	astrocytes_05
NPEPPS	0.210614	0.454796	-0.0335681	1.69052	0.0324177	1	astrocytes_05
CHIC2	-0.043187	0.0811172	-0.167491	-0.680951	0.0324262	1	astrocytes_05
ZNF804B	0.126672	0.48609	-0.232746	0.690762	0.0324729	1	astrocytes_05
EFEMP1	-0.0961398	0.335316	-0.527595	-0.436732	0.032554	1	astrocytes_05
SIK2	0.109533	0.487692	-0.268626	0.5677	0.0325822	1	astrocytes_05
THRB	0.0126508	0.0568477	-0.0315461	0.561014	0.0326134	1	astrocytes_05
CAPZB	0.0280287	0.158354	-0.102297	0.421524	0.0326728	1	astrocytes_05
PCSK5	0.238423	0.79236	-0.315515	0.843597	0.032816	1	astrocytes_05
ATF6	-0.0377919	0.114332	-0.189916	-0.48691	0.0329928	1	astrocytes_05
RAB4A	0.0171326	0.28083	-0.246565	0.12734	0.0330307	1	astrocytes_05
CHD1	0.341522	0.676774	0.00626973	1.99662	0.0330625	1	astrocytes_05
FAM222B	-0.0165721	0.0276705	-0.0608147	-0.734149	0.0332475	1	astrocytes_05
UBR3	0.215436	0.388914	0.0419577	2.434	0.0333459	1	astrocytes_05
TMTC1	0.472499	0.901366	0.043633	2.15937	0.0333779	1	astrocytes_05
SNX13	0.39999	0.726571	0.0734087	2.40052	0.0335223	1	astrocytes_05
KLHL28	0.165439	0.276922	0.0539554	2.90854	0.0335315	1	astrocytes_05
MSI2	0.0365939	0.471962	-0.398774	0.16474	0.0335646	1	astrocytes_05
TOR1AIP2	0.114197	0.393517	-0.165124	0.801305	0.0335656	1	astrocytes_05
PDE4DIP	0.0606814	0.254209	-0.132846	0.614556	0.0335903	1	astrocytes_05
ZNF423	-0.00597833	0.00202247	-0.0139791	-1.46452	0.0335927	1	astrocytes_05
KLHL22	-0.0221033	0.0138152	-0.0580218	-1.20611	0.033767	1	astrocytes_05
ADD3	-1.28953	0.215519	-2.79459	-1.6793	0.0337858	1	astrocytes_05
PHF20L1	-0.0441137	0.244269	-0.332497	-0.299814	0.0338798	1	astrocytes_05
LRPPRC	-0.212375	0.112801	-0.537551	-1.28007	0.0338992	1	astrocytes_05
AP3S2	0.0166035	0.109115	-0.0759075	0.351766	0.0339286	1	astrocytes_05
UBXN7	0.135536	0.407327	-0.136254	0.977394	0.0339645	1	astrocytes_05
ARMCX4	-0.0402487	0.153273	-0.23377	-0.407635	0.0341364	1	astrocytes_05
BCAN	-0.00654114	0.00206982	-0.0151521	-1.48885	0.0341548	1	astrocytes_05
ANKHD1	0.351603	0.737917	-0.0347112	1.78386	0.034213	1	astrocytes_05
RABGAP1	0.114648	0.441097	-0.2118	0.688337	0.0342555	1	astrocytes_05
CAPZA1	0.194935	0.348991	0.0408786	2.48004	0.034305	1	astrocytes_05
TFDP2	-0.0850976	0.211304	-0.381499	-0.56271	0.0343439	1	astrocytes_05
ARHGAP12	0.360016	0.750091	-0.0300589	1.80893	0.0344772	1	astrocytes_05
SLC7A2	0.129693	0.452542	-0.193156	0.787347	0.0346246	1	astrocytes_05
CDKL1	0.000849636	0.00423808	-0.00253881	0.491452	0.0346749	1	astrocytes_05
SESTD1	0.354115	0.610853	0.0973769	2.70335	0.0347038	1	astrocytes_05
ABHD18	-0.0358694	0.372101	-0.44384	-0.172323	0.0347275	1	astrocytes_05
STK39	-0.194808	0.0905708	-0.480187	-1.33793	0.0348302	1	astrocytes_05
SLC3A2	-0.201506	0.125281	-0.528293	-1.20857	0.0349526	1	astrocytes_05
PCCA	0.183772	0.339079	0.0284655	2.3192	0.0349634	1	astrocytes_05
KLC1	0.0514275	0.311719	-0.208864	0.387242	0.0350443	1	astrocytes_05
EXOC4	0.355575	0.743873	-0.0327229	1.79479	0.035204	1	astrocytes_05
PTCHD1	0.394261	0.83785	-0.0493271	1.74202	0.0352834	1	astrocytes_05
PDE3A	0.302794	0.556326	0.0492617	2.34079	0.0353508	1	astrocytes_05
UGP2	0.391517	0.700621	0.0824121	2.48252	0.0353969	1	astrocytes_05
GTF2IRD1	-0.00211689	0.00209683	-0.0063306	-0.984647	0.0354824	1	astrocytes_05
ALDH1L1	0.667134	1.50046	-0.166197	1.56908	0.0355289	1	astrocytes_05
NEO1	0.20049	0.464195	-0.0632148	1.49013	0.0355766	1	astrocytes_05
SH3PXD2B	0.0574865	0.221018	-0.106045	0.688987	0.0359185	1	astrocytes_05
CRTC3	0.0857677	0.328906	-0.157371	0.691382	0.0359194	1	astrocytes_05
UPF2	0.316424	0.543857	0.0889899	2.72686	0.0359358	1	astrocytes_05
CEP350	0.405635	0.700003	0.111266	2.7008	0.0359537	1	astrocytes_05
NSMAF	0.131135	0.379001	-0.116731	1.03693	0.0360281	1	astrocytes_05
KIAA0930	0.379325	0.89008	-0.13143	1.45562	0.0361531	1	astrocytes_05
PIAS2	0.300755	0.624923	-0.0234129	1.81841	0.0361854	1	astrocytes_05
ANKRD11	-0.0304143	0.0168995	-0.077728	-1.2599	0.0361908	1	astrocytes_05
PAQR8	0.0117839	0.0367593	-0.0131916	0.924746	0.0365174	1	astrocytes_05
MARCHF6	-0.0845171	0.441128	-0.610162	-0.315137	0.0366334	1	astrocytes_05
THSD7A	-0.106817	0.28563	-0.499263	-0.533466	0.0367014	1	astrocytes_05
SOX5	0.0125711	0.627891	-0.602749	0.0400425	0.036786	1	astrocytes_05
QSER1	-0.0011132	0.0577516	-0.059978	-0.037065	0.0368119	1	astrocytes_05
HSPA12A	-0.122613	0.083841	-0.329067	-1.16402	0.0368268	1	astrocytes_05
RECK	-0.0429353	0.238899	-0.324769	-0.298586	0.0368411	1	astrocytes_05
BMERB1	0.0633623	0.268582	-0.141857	0.605146	0.0368725	1	astrocytes_05
PDLIM5	0.363469	0.721129	0.00580791	1.99179	0.0368827	1	astrocytes_05
CLHC1	-0.165491	-0.000361768	-0.330621	-1.96426	0.0369292	1	astrocytes_05
DDHD1	-0.192414	0.227882	-0.61271	-0.897283	0.0369503	1	astrocytes_05
TCF7L1	0.0524132	0.160447	-0.0556208	0.950885	0.0372015	1	astrocytes_05
BCL2L13	0.212993	0.488122	-0.0621358	1.51732	0.0373166	1	astrocytes_05
CAAP1	0.057407	0.231337	-0.116523	0.646902	0.0374797	1	astrocytes_05
PPP1R10	0.110493	0.35072	-0.129734	0.90149	0.0375132	1	astrocytes_05
TRIM37	0.0645013	0.290113	-0.16111	0.560345	0.0375838	1	astrocytes_05
ATP6V0A1	0.0947391	0.358453	-0.168974	0.704118	0.0375917	1	astrocytes_05
DCUN1D1	-0.063976	0.232444	-0.360396	-0.423016	0.0376196	1	astrocytes_05
DAB1	-2.31799e-06	6.19107e-06	-1.08271e-05	-0.533923	0.0377019	1	astrocytes_05
LRP2BP	0.0326563	0.28342	-0.218107	0.255241	0.0377188	1	astrocytes_05
ALMS1	-0.155923	0.0603082	-0.372153	-1.41332	0.0379574	1	astrocytes_05
FAF2	0.0578181	0.222614	-0.106978	0.687645	0.0380698	1	astrocytes_05
PNPLA8	0.200796	0.436998	-0.0354048	1.66618	0.0380899	1	astrocytes_05
HMG20A	0.0215311	0.175533	-0.13247	0.274025	0.0381006	1	astrocytes_05
ITGB5	-0.0531966	0.0130375	-0.119431	-1.57416	0.0381808	1	astrocytes_05
PCMTD1	0.136422	0.264535	0.00830877	2.08708	0.0383067	1	astrocytes_05
USP32	0.083544	0.271069	-0.103981	0.873181	0.0383281	1	astrocytes_05
USP47	0.393001	0.689467	0.0965354	2.59817	0.0383996	1	astrocytes_05
ARHGAP42	-0.173114	0.0698786	-0.416107	-1.39633	0.0384795	1	astrocytes_05
CDKL3	-0.0349532	0.0387004	-0.108607	-0.930124	0.0385401	1	astrocytes_05
IGF2R	-0.014187	0.0113595	-0.0397335	-1.08845	0.0385627	1	astrocytes_05
GNA13	0.236215	0.652444	-0.180014	1.1123	0.0386018	1	astrocytes_05
MAGI3	-0.0897774	0.307983	-0.487538	-0.442379	0.0387494	1	astrocytes_05
DNAJC1	0.286241	0.643736	-0.0712536	1.56932	0.0388282	1	astrocytes_05
PCDH17	0.14847	0.417732	-0.120792	1.08071	0.038835	1	astrocytes_05
RESF1	0.0293597	0.0964312	-0.0377118	0.857949	0.038896	1	astrocytes_05
CNTRL	-0.0240645	0.479693	-0.527822	-0.0936277	0.0391873	1	astrocytes_05
AUTS2	0.103505	0.561929	-0.354919	0.44253	0.0393027	1	astrocytes_05
KIAA1671	-0.0560328	0.0168881	-0.128954	-1.50605	0.0394618	1	astrocytes_05
ENOX1	-0.0322157	0.116982	-0.181414	-0.423207	0.0395622	1	astrocytes_05
UNC13B	-0.136306	0.0870242	-0.359636	-1.19623	0.0395797	1	astrocytes_05
RNF24	0.0266603	0.107257	-0.0539362	0.64833	0.0396065	1	astrocytes_05
ZBTB16	0.427567	1.02815	-0.173018	1.39533	0.0397233	1	astrocytes_05
NFATC3	0.0993404	0.292733	-0.0940518	1.00678	0.0397527	1	astrocytes_05
LONP2	0.272062	0.592274	-0.0481508	1.66524	0.0397605	1	astrocytes_05
LARS1	0.217017	0.408992	0.0250429	2.21564	0.0398548	1	astrocytes_05
HSD17B12	-0.112616	0.100683	-0.325915	-1.03481	0.0398731	1	astrocytes_05
KCND3	0.540777	1.2553	-0.173742	1.48338	0.0399952	1	astrocytes_05
CDK12	-0.0222104	0.00911738	-0.0535381	-1.38955	0.0400656	1	astrocytes_05
UBA5	-0.0198047	0.310758	-0.350368	-0.117425	0.0402534	1	astrocytes_05
SLC44A1	-0.0926489	0.0627226	-0.24802	-1.16874	0.0403199	1	astrocytes_05
IQCB1	0.194198	0.532057	-0.143661	1.12657	0.0404855	1	astrocytes_05
SEM1	0.00860933	0.0442874	-0.0270687	0.472951	0.0404953	1	astrocytes_05
CASD1	-0.0997391	0.189213	-0.388691	-0.676531	0.0405543	1	astrocytes_05
MTAP	-0.331193	-0.0729647	-0.589421	-2.51377	0.0406544	1	astrocytes_05
ARID2	0.254038	0.604687	-0.0966114	1.41995	0.0406824	1	astrocytes_05
TJP1	0.259771	0.769513	-0.249972	0.99882	0.0407112	1	astrocytes_05
PANK2	0.0450441	0.160414	-0.0703255	0.765235	0.0407753	1	astrocytes_05
UBL3	-0.0284539	0.106464	-0.163372	-0.413353	0.0408263	1	astrocytes_05
UVRAG	-0.0513418	0.150837	-0.253521	-0.497717	0.0409822	1	astrocytes_05
MLH3	0.210524	0.513951	-0.0929036	1.35986	0.0409848	1	astrocytes_05
KATNAL2	0.218105	0.717999	-0.281789	0.855136	0.0411931	1	astrocytes_05
SAMD4B	0.00675678	0.0246831	-0.0111695	0.73875	0.0413665	1	astrocytes_05
VSIR	-0.00519516	0.138453	-0.148844	-0.0708835	0.0414181	1	astrocytes_05
GLI2	0.270753	0.728613	-0.187107	1.15901	0.0414255	1	astrocytes_05
FAM120A	0.194848	0.502597	-0.112902	1.24093	0.0416085	1	astrocytes_05
DNHD1	0.421784	0.938313	-0.0947449	1.60046	0.0416114	1	astrocytes_05
MTHFD2L	-0.149492	0.00824601	-0.307229	-1.8575	0.0417412	1	astrocytes_05
ZFAND3	0.234237	0.475972	-0.00749801	1.89917	0.0418008	1	astrocytes_05
PPP4R1	0.102122	0.316248	-0.112004	0.934759	0.0419019	1	astrocytes_05
RAB28	0.0788	0.33324	-0.17564	0.607001	0.0419881	1	astrocytes_05
ZDHHC21	0.104358	0.217067	-0.0083511	1.81474	0.042097	1	astrocytes_05
CCDC91	0.317094	0.568361	0.0658274	2.47344	0.0421588	1	astrocytes_05
SPCS2	-0.322675	-0.0114806	-0.633869	-2.03227	0.0422143	1	astrocytes_05
ULK2	0.144364	0.277627	0.0111014	2.12324	0.0422186	1	astrocytes_05
GTF2I	0.161132	0.545962	-0.223699	0.820653	0.0422392	1	astrocytes_05
AEBP2	0.160237	0.494326	-0.173851	0.940048	0.0424392	1	astrocytes_05
SH3RF1	-0.151597	0.0557184	-0.358912	-1.4332	0.0425243	1	astrocytes_05
TCF7L2	0.44368	0.864727	0.0226325	2.06532	0.0427107	1	astrocytes_05
CDR2	0.00607711	0.0224933	-0.0103391	0.725558	0.0427662	1	astrocytes_05
SLC30A9	-0.00408142	0.256366	-0.264529	-0.0307141	0.0427672	1	astrocytes_05
ST3GAL1	0.380808	0.707565	0.0540509	2.28417	0.0427733	1	astrocytes_05
TMEM47	-0.212949	0.0773194	-0.503217	-1.43788	0.0429466	1	astrocytes_05
MRPS5	0.205352	0.535491	-0.124787	1.21913	0.0431321	1	astrocytes_05
MARK2	0.0614132	0.241314	-0.118488	0.669077	0.0434674	1	astrocytes_05
VPS13A	0.194884	0.312785	0.0769834	3.23973	0.0436637	1	astrocytes_05
TCAF1	0.113167	0.371362	-0.145027	0.859057	0.0437118	1	astrocytes_05
IMMP2L	0.279016	0.559258	-0.0012263	1.95139	0.043713	1	astrocytes_05
RANBP3L	0.425211	1.71499	-0.864569	0.646156	0.0437212	1	astrocytes_05
FGD4	-0.334601	0.136032	-0.805234	-1.39345	0.0437347	1	astrocytes_05
CEP126	-0.199378	-0.0283702	-0.370387	-2.28512	0.0437917	1	astrocytes_05
TVP23C	-0.202372	0.190831	-0.595576	-1.00875	0.043908	1	astrocytes_05
MAP4K5	0.294518	0.812365	-0.223329	1.1147	0.0439166	1	astrocytes_05
TMEM106B	0.1043	0.395654	-0.187053	0.701639	0.0439236	1	astrocytes_05
ACTR10	0.148279	0.356803	-0.0602463	1.3937	0.0439295	1	astrocytes_05
RWDD3	-0.0292733	0.255528	-0.314075	-0.201455	0.0439415	1	astrocytes_05
DYNC1H1	0.280363	0.534342	0.0263832	2.16356	0.0440373	1	astrocytes_05
SUPT20H	0.225921	0.53647	-0.0846278	1.42585	0.0441593	1	astrocytes_05
ZBTB7C	-0.0469052	0.109084	-0.202895	-0.589351	0.0442474	1	astrocytes_05
AP1G1	0.119775	0.417112	-0.177562	0.789522	0.0442659	1	astrocytes_05
FBXL13	0.245784	0.490019	0.0015484	1.97239	0.0443301	1	astrocytes_05
TLE1	-0.617193	-0.00796925	-1.22642	-1.9856	0.0443563	1	astrocytes_05
CLDN12	0.0464924	0.254105	-0.16112	0.438912	0.0444479	1	astrocytes_05
ITGB1	0.271873	0.47887	0.0648763	2.57425	0.04455	1	astrocytes_05
BRINP1	0.180917	0.5328	-0.170966	1.0077	0.0445834	1	astrocytes_05
EEF1A1	-0.231371	0.19231	-0.655051	-1.07033	0.0446343	1	astrocytes_05
SLC25A36	-0.582033	-0.021256	-1.14281	-2.03426	0.0446408	1	astrocytes_05
MGAT4C	-1.5775	1.82418	-4.97918	-0.908915	0.044666	1	astrocytes_05
SPPL2A	0.157913	0.437237	-0.121412	1.10804	0.0448883	1	astrocytes_05
RGL3	0.0363736	0.161627	-0.0888795	0.569176	0.0450278	1	astrocytes_05
STAU2	0.133664	0.560513	-0.293185	0.613745	0.0451844	1	astrocytes_05
BTBD9	0.373431	0.756801	-0.00993917	1.90915	0.045201	1	astrocytes_05
AGO2	0.142434	0.411663	-0.126795	1.03691	0.0452817	1	astrocytes_05
FAN1	0.200613	0.586902	-0.185677	1.01787	0.0453349	1	astrocytes_05
MCM9	0.0666937	0.553107	-0.41972	0.268737	0.0453379	1	astrocytes_05
TSPAN7	-0.590887	0.695035	-1.87681	-0.900613	0.0453713	1	astrocytes_05
C2CD5	0.0821292	0.287682	-0.123424	0.783108	0.0454253	1	astrocytes_05
FBXW4	0.0742858	0.365734	-0.217163	0.499565	0.0454421	1	astrocytes_05
SLC35D1	0.128336	0.359014	-0.102342	1.09041	0.0456373	1	astrocytes_05
FBXL20	0.0224535	0.244098	-0.199191	0.198552	0.045672	1	astrocytes_05
UBE4A	0.0197045	0.114144	-0.0747351	0.40894	0.0456809	1	astrocytes_05
PBX1	0.0630472	0.3925	-0.266406	0.375076	0.0456833	1	astrocytes_05
TTC21B	0.0101509	0.139273	-0.118972	0.154082	0.0457639	1	astrocytes_05
SUN1	0.105489	0.409909	-0.19893	0.679178	0.045787	1	astrocytes_05
TESK2	-0.152521	0.199512	-0.504555	-0.84917	0.0457968	1	astrocytes_05
STXBP4	0.0102387	0.0981208	-0.0776434	0.228345	0.0458993	1	astrocytes_05
WDR41	0.264087	0.485468	0.0427051	2.33805	0.0461457	1	astrocytes_05
ZSCAN5A	0.0344485	0.151544	-0.0826474	0.576603	0.0461571	1	astrocytes_05
TCF12	0.206221	0.756763	-0.344322	0.734157	0.0462187	1	astrocytes_05
TACC1	-0.200706	0.160108	-0.56152	-1.09025	0.046297	1	astrocytes_05
UBR2	-0.369281	0.061772	-0.800333	-1.67909	0.0463333	1	astrocytes_05
SIPA1L3	0.00161809	0.00662333	-0.00338715	0.633617	0.0463371	1	astrocytes_05
USP33	0.149461	0.41855	-0.119629	1.08863	0.0463374	1	astrocytes_05
TAF3	0.134371	0.375941	-0.107198	1.09022	0.0464705	1	astrocytes_05
CHL1	0.368129	0.687672	0.0485861	2.25797	0.0465072	1	astrocytes_05
CREM	0.0833261	0.338443	-0.171791	0.640162	0.046645	1	astrocytes_05
AFTPH	-0.0240715	0.106761	-0.154904	-0.360608	0.0467234	1	astrocytes_05
DGCR2	-0.00574802	0.00962028	-0.0211163	-0.733061	0.0468161	1	astrocytes_05
INO80	0.0977211	0.315534	-0.120092	0.87933	0.0468674	1	astrocytes_05
MAML2	0.311556	0.855861	-0.232749	1.12187	0.0470956	1	astrocytes_05
SPATA6	0.126726	0.518057	-0.264604	0.634704	0.0471059	1	astrocytes_05
MT1G	-0.323527	-0.00463584	-0.642417	-1.98846	0.0471805	1	astrocytes_05
ADNP2	-0.0174872	0.0547552	-0.0897296	-0.474436	0.0472622	1	astrocytes_05
ZNF609	-0.0470954	0.41448	-0.508671	-0.199979	0.0474125	1	astrocytes_05
HDAC4	0.0905829	0.301341	-0.120175	0.842383	0.0474423	1	astrocytes_05
PADI2	0.177903	0.760171	-0.404365	0.598838	0.047495	1	astrocytes_05
ATP1A2	-0.835169	-0.145649	-1.52469	-2.37397	0.0476344	1	astrocytes_05
GPR107	-0.0214649	0.0602995	-0.103229	-0.514532	0.0477706	1	astrocytes_05
MIPOL1	-0.215539	-0.0131127	-0.417966	-2.08693	0.0482203	1	astrocytes_05
SPTBN1	-0.3049	0.199663	-0.809463	-1.18438	0.0484346	1	astrocytes_05
GTF3C1	0.0661663	0.260333	-0.128	0.667899	0.0485136	1	astrocytes_05
DAPK1	0.186262	0.605844	-0.233321	0.870071	0.0485362	1	astrocytes_05
TET2	0.241458	0.478251	0.00466509	1.99858	0.0486183	1	astrocytes_05
TTC23	0.225061	0.414754	0.0353678	2.32539	0.0486721	1	astrocytes_05
CYLD	0.335985	0.636258	0.0357121	2.19307	0.0488391	1	astrocytes_05
TLK2	0.035631	0.355068	-0.283806	0.21862	0.0488426	1	astrocytes_05
NBPF19	0.035315	0.133909	-0.0632791	0.702032	0.0489215	1	astrocytes_05
HP1BP3	0.587558	1.12686	0.048257	2.13534	0.0490593	1	astrocytes_05
RFX4	0.525572	1.01665	0.0344899	2.09762	0.0491957	1	astrocytes_05
MECP2	0.0144771	0.106141	-0.0771871	0.309549	0.0492052	1	astrocytes_05
DENND2B	-0.0939392	0.087418	-0.275296	-1.01522	0.0492678	1	astrocytes_05
MAOA	-0.0662188	0.0253702	-0.157808	-1.41705	0.0492813	1	astrocytes_05
CEP192	0.275527	0.620854	-0.0698006	1.5638	0.0492999	1	astrocytes_05
ATP9A	0.0657685	0.359843	-0.228307	0.438337	0.0493987	1	astrocytes_05
NDUFS4	-0.152979	-0.0123446	-0.293613	-2.13201	0.0494515	1	astrocytes_05
MAPK10	1.08113	2.80872	-0.646454	1.22656	0.049526	1	astrocytes_05
TNKS	0.140532	0.363374	-0.0823096	1.23602	0.049561	1	astrocytes_05
INTU	-0.167031	-0.0172417	-0.316821	-2.18557	0.0496039	1	astrocytes_05
ZC3H7A	0.0187018	0.184704	-0.147301	0.220809	0.0498799	1	astrocytes_05
BAG3	0.846179	2.03527	-0.342912	1.39475	0.0499982	1	astrocytes_05
FZD3	0.178853	0.523691	-0.165986	1.01655	0.050235	1	astrocytes_05
RNF115	0.0726673	0.349186	-0.203852	0.515065	0.0502436	1	astrocytes_05
PPP2R5E	0.105466	0.376474	-0.165542	0.762747	0.0502911	1	astrocytes_05
DDX17	0.146168	0.319572	-0.0272348	1.65213	0.0504871	1	astrocytes_05
BCL2	0.52372	1.05828	-0.010843	1.92021	0.0506561	1	astrocytes_05
STRN	-0.00707277	0.142646	-0.156791	-0.0925897	0.0508531	1	astrocytes_05
B3GAT1	-0.00292913	0.00122676	-0.00708503	-1.38141	0.0510261	1	astrocytes_05
HERPUD2	-0.101815	0.226386	-0.430017	-0.608025	0.0510664	1	astrocytes_05
MRPS6	0.0135724	0.0738376	-0.0466928	0.441406	0.0512319	1	astrocytes_05
CCAR1	0.117806	0.322546	-0.0869329	1.12776	0.0512479	1	astrocytes_05
HIP1	-0.00176553	0.000762037	-0.0042931	-1.36905	0.0512952	1	astrocytes_05
MFN1	-0.00855926	0.323873	-0.340991	-0.050464	0.0514467	1	astrocytes_05
SWT1	0.0999969	0.302448	-0.102454	0.968087	0.051545	1	astrocytes_05
FAM227B	0.248616	0.523005	-0.025773	1.77587	0.0515934	1	astrocytes_05
AKAP11	0.183607	0.493688	-0.126474	1.16055	0.0516168	1	astrocytes_05
CLCN3	-0.112298	0.221671	-0.446268	-0.659045	0.051643	1	astrocytes_05
ROCK2	0.27007	0.581101	-0.0409609	1.70185	0.0519841	1	astrocytes_05
FAM168A	0.362408	0.805872	-0.0810566	1.60172	0.0519885	1	astrocytes_05
DTX1	0.0024703	0.0117755	-0.00683493	0.52032	0.0521672	1	astrocytes_05
KIDINS220	0.166427	0.298685	0.034169	2.46632	0.0521975	1	astrocytes_05
OMG	0.198708	0.377465	0.0199515	2.17872	0.052314	1	astrocytes_05
IRS2	0.855717	1.82403	-0.112595	1.73206	0.0523628	1	astrocytes_05
PAPLN	0.0991304	0.413233	-0.214972	0.618562	0.0525027	1	astrocytes_05
ATP1B3	0.0617592	0.189763	-0.0662448	0.945641	0.0525907	1	astrocytes_05
KLHDC10	-0.148396	0.207534	-0.504325	-0.817156	0.0526588	1	astrocytes_05
FNDC3A	-0.358529	0.0973138	-0.814371	-1.54155	0.0529821	1	astrocytes_05
NTRK2	0.0185477	0.516786	-0.479691	0.0729626	0.053082	1	astrocytes_05
FAF1	0.0867496	0.598033	-0.424534	0.332548	0.0532324	1	astrocytes_05
SLC25A26	0.246452	0.425506	0.0673984	2.69772	0.0532613	1	astrocytes_05
IGSF11	-0.0249429	0.0995196	-0.149405	-0.392787	0.05329	1	astrocytes_05
JMJD1C	0.0379295	0.35791	-0.282051	0.232328	0.0539206	1	astrocytes_05
SPPL3	-0.156327	0.12066	-0.433314	-1.10617	0.0540906	1	astrocytes_05
ZNF280D	-0.231711	0.128802	-0.592225	-1.25972	0.0541314	1	astrocytes_05
TMOD2	0.343705	0.646517	0.0408936	2.22465	0.0541518	1	astrocytes_05
EXT2	-0.0417487	0.0715111	-0.155009	-0.722463	0.0541814	1	astrocytes_05
NUMA1	0.0173377	0.236838	-0.202163	0.154812	0.0542212	1	astrocytes_05
CYSTM1	0.219441	0.504219	-0.0653358	1.51029	0.0546552	1	astrocytes_05
PTPN2	0.136163	0.381405	-0.109079	1.08821	0.054664	1	astrocytes_05
CDKAL1	-0.137085	0.302784	-0.576955	-0.610822	0.0547707	1	astrocytes_05
CRYZL1	0.167232	0.452185	-0.117721	1.15025	0.0548401	1	astrocytes_05
CNOT4	0.33035	0.665092	-0.00439204	1.93425	0.0548879	1	astrocytes_05
ADRA1A	-0.294284	0.0325155	-0.621084	-1.76495	0.0548935	1	astrocytes_05
AKT2	-0.00808912	0.00424627	-0.0204245	-1.28528	0.0549137	1	astrocytes_05
CAMK2B	-0.0010257	0.0370287	-0.0390801	-0.052828	0.0549526	1	astrocytes_05
SLC23A2	-0.00281718	0.0438612	-0.0494956	-0.118289	0.0549997	1	astrocytes_05
DDR1	-0.0192434	0.0672633	-0.10575	-0.435994	0.0550508	1	astrocytes_05
PPP3CB	-0.0716643	0.271391	-0.41472	-0.409436	0.0550858	1	astrocytes_05
LYPD6	-0.081783	0.0148361	-0.178402	-1.65901	0.0550941	1	astrocytes_05
GPR137B	-0.0252069	0.134508	-0.184921	-0.30933	0.0551274	1	astrocytes_05
GNAS	-0.0315618	0.177597	-0.24072	-0.295756	0.0551935	1	astrocytes_05
GAPVD1	0.257726	0.553395	-0.0379434	1.70844	0.0555126	1	astrocytes_05
FAM214A	0.209464	0.437435	-0.0185063	1.80086	0.0556301	1	astrocytes_05
CKAP5	0.27807	0.555606	0.000533567	1.96373	0.0557162	1	astrocytes_05
MT1E	-0.496502	0.0806124	-1.07362	-1.68619	0.0558611	1	astrocytes_05
PIK3CA	0.267146	0.534768	-0.000476036	1.95648	0.0559155	1	astrocytes_05
IDH2	0.185119	0.355425	0.0148136	2.13045	0.0559209	1	astrocytes_05
ACP6	-0.0411729	0.010005	-0.0923508	-1.5768	0.0559481	1	astrocytes_05
ASCC3	0.189269	0.499437	-0.1209	1.19599	0.0560027	1	astrocytes_05
RYR3	0.405047	0.800454	0.00964139	2.00775	0.0561953	1	astrocytes_05
BRD4	0.157025	0.574261	-0.26021	0.737627	0.0562167	1	astrocytes_05
ABI2	-0.0357298	0.421281	-0.49274	-0.153233	0.0562395	1	astrocytes_05
TAFA1	0.311673	0.683807	-0.0604616	1.64152	0.0563857	1	astrocytes_05
WASL	0.122865	0.398677	-0.152946	0.873101	0.0564043	1	astrocytes_05
C6orf62	0.141314	0.409237	-0.126609	1.03377	0.056538	1	astrocytes_05
AMZ2	-0.239675	0.0972408	-0.576592	-1.39428	0.056619	1	astrocytes_05
NSD3	0.134861	0.252808	0.0169134	2.24102	0.0568915	1	astrocytes_05
RPS6KA3	0.0202491	0.0905744	-0.0500762	0.564342	0.0569143	1	astrocytes_05
SH3YL1	0.0420382	0.151672	-0.0675954	0.751534	0.0570226	1	astrocytes_05
ELOVL5	0.146013	0.620749	-0.328722	0.602822	0.057025	1	astrocytes_05
ARHGAP5	-1.00039	0.00563373	-2.00642	-1.94899	0.0571684	1	astrocytes_05
KPNA1	0.0906337	0.409967	-0.228699	0.556281	0.0574331	1	astrocytes_05
SERP1	-0.00373357	0.304981	-0.312448	-0.0237036	0.0574914	1	astrocytes_05
URI1	0.0184729	0.332212	-0.295266	0.115402	0.0575449	1	astrocytes_05
HSD17B4	0.0959644	0.431562	-0.239633	0.560453	0.0575681	1	astrocytes_05
ANKRD44	-0.033097	0.144325	-0.210519	-0.36562	0.057634	1	astrocytes_05
GMPS	0.0543002	0.196094	-0.087494	0.75057	0.0576926	1	astrocytes_05
PRORP	-0.0985078	0.124533	-0.321548	-0.865636	0.0577502	1	astrocytes_05
RAF1	-0.0203535	0.0360657	-0.0767726	-0.707066	0.0577896	1	astrocytes_05
CBR4	0.211009	0.356684	0.0653344	2.839	0.0581291	1	astrocytes_05
ADCY8	-0.0471814	0.150147	-0.24451	-0.468629	0.058198	1	astrocytes_05
NCOA2	0.435013	0.843912	0.026113	2.08513	0.0583352	1	astrocytes_05
IRF2	0.225006	0.537877	-0.0878648	1.40954	0.05842	1	astrocytes_05
ATP10D	0.193462	0.516743	-0.12982	1.1729	0.0584578	1	astrocytes_05
BMT2	0.298638	0.661231	-0.0639544	1.61426	0.0584778	1	astrocytes_05
ROR1	-0.127539	0.0152919	-0.27037	-1.75012	0.0584815	1	astrocytes_05
SMAD3	0.297688	0.633527	-0.0381509	1.73731	0.058485	1	astrocytes_05
THRA	0.0286224	0.237916	-0.180671	0.268039	0.058529	1	astrocytes_05
SEMA3A	-0.066341	0.0147629	-0.147445	-1.6032	0.0585833	1	astrocytes_05
RERG	-0.826825	0.847865	-2.50151	-0.96767	0.0586772	1	astrocytes_05
HIVEP1	0.258435	0.567778	-0.0509075	1.63742	0.0589543	1	astrocytes_05
FEZ2	0.175594	0.286319	0.0648688	3.10822	0.0590658	1	astrocytes_05
TPD52L1	0.422665	1.00951	-0.164185	1.41162	0.0592205	1	astrocytes_05
ARL8B	-0.0585485	0.225875	-0.342972	-0.403458	0.0592757	1	astrocytes_05
WIF1	-0.0157758	0.0653333	-0.0968849	-0.381214	0.0596018	1	astrocytes_05
SCP2	-0.297694	-0.0522996	-0.543089	-2.37768	0.0599566	1	astrocytes_05
ZNF708	0.1404	0.24946	0.0313411	2.52321	0.0600033	1	astrocytes_05
TRAK2	0.0027247	0.0539051	-0.0484557	0.104343	0.0600516	1	astrocytes_05
KPNA5	-0.00791909	0.29511	-0.310948	-0.0512199	0.0602874	1	astrocytes_05
HOPX	0.169266	0.537647	-0.199115	0.900579	0.0606013	1	astrocytes_05
ROCK1	0.121211	0.305639	-0.0632175	1.28814	0.0606396	1	astrocytes_05
TSPAN3	0.0808443	0.302416	-0.140727	0.715128	0.0606901	1	astrocytes_05
EPS15	-0.236809	0.272643	-0.746262	-0.911052	0.0609184	1	astrocytes_05
MTERF1	0.0983546	0.325711	-0.129001	0.847884	0.0609641	1	astrocytes_05
CDH2	0.260742	0.558477	-0.0369932	1.71644	0.0610114	1	astrocytes_05
PHC3	0.261462	0.550344	-0.0274198	1.77393	0.0610612	1	astrocytes_05
MYO5A	-0.213523	-0.0205382	-0.406507	-2.16855	0.0613242	1	astrocytes_05
CCDC88A	-0.354597	0.0411624	-0.750356	-1.75611	0.0613682	1	astrocytes_05
INPP5F	0.34963	0.61784	0.0814208	2.55495	0.0614269	1	astrocytes_05
TRIM13	0.121877	0.426551	-0.182796	0.784039	0.0616032	1	astrocytes_05
PLEKHA7	-0.138831	0.0219278	-0.299589	-1.69262	0.061658	1	astrocytes_05
SLC25A12	0.244212	0.465958	0.0224673	2.15855	0.0619706	1	astrocytes_05
TGFB2	0.0530073	0.418627	-0.312612	0.284155	0.0620563	1	astrocytes_05
UBR1	0.0314008	0.244694	-0.181893	0.288543	0.0622196	1	astrocytes_05
PHACTR1	-0.350982	0.0304528	-0.732417	-1.80349	0.0623213	1	astrocytes_05
SEPTIN11	0.221563	0.532922	-0.089796	1.39471	0.0623648	1	astrocytes_05
PSD2	0.0215245	0.0733557	-0.0303067	0.813936	0.0623776	1	astrocytes_05
MED27	-0.0307209	0.0854516	-0.146893	-0.518297	0.062405	1	astrocytes_05
SLX4IP	-0.0258805	0.23742	-0.289181	-0.19265	0.0624066	1	astrocytes_05
ZNF577	0.0960678	0.320202	-0.128066	0.840076	0.0626476	1	astrocytes_05
PPM1L	0.291186	0.671033	-0.0886615	1.50248	0.0627579	1	astrocytes_05
UBQLN1	0.292971	0.674854	-0.0889115	1.50364	0.0627761	1	astrocytes_05
HGSNAT	0.0311135	0.54563	-0.483403	0.118522	0.0629578	1	astrocytes_05
ZNF345	0.0017057	0.0181736	-0.0147622	0.203008	0.0629916	1	astrocytes_05
TBC1D15	0.161256	0.412028	-0.0895158	1.26033	0.0630701	1	astrocytes_05
FAM184A	-0.563741	0.412808	-1.54029	-1.13144	0.0633157	1	astrocytes_05
ATP6AP1L	0.164358	0.546021	-0.217306	0.844029	0.0633421	1	astrocytes_05
YAF2	0.192272	0.504158	-0.119614	1.20828	0.0633616	1	astrocytes_05
AXL	-0.00487513	0.00864853	-0.0183988	-0.706546	0.0633684	1	astrocytes_05
ZFYVE28	0.636017	1.21781	0.0542199	2.14262	0.0634202	1	astrocytes_05
FAM204A	-0.301308	-0.0102327	-0.592382	-2.02887	0.0634715	1	astrocytes_05
PSEN1	0.109797	0.344469	-0.124876	0.917013	0.0634928	1	astrocytes_05
CAPN7	0.153557	0.467126	-0.160012	0.959807	0.0637722	1	astrocytes_05
ZNF346	-0.00849904	0.00313503	-0.0201331	-1.43181	0.0638074	1	astrocytes_05
TBCA	0.0462149	0.307944	-0.215515	0.34608	0.063832	1	astrocytes_05
BBX	0.311065	0.64441	-0.0222803	1.82896	0.0639975	1	astrocytes_05
MFHAS1	0.304568	0.629825	-0.0206899	1.83529	0.0640411	1	astrocytes_05
MARK1	0.116592	0.355854	-0.122671	0.955084	0.0642454	1	astrocytes_05
ASRGL1	0.295731	0.548852	0.0426104	2.2899	0.064331	1	astrocytes_05
ZFR	0.231091	0.437894	0.0242877	2.19015	0.0646173	1	astrocytes_05
LRP4	0.23754	0.630319	-0.15524	1.18532	0.0647293	1	astrocytes_05
B3GALNT2	-0.116794	0.118956	-0.352545	-0.970999	0.064976	1	astrocytes_05
ABI1	0.0384648	0.425201	-0.348271	0.194938	0.0649971	1	astrocytes_05
ACTR3	-0.0220405	0.260912	-0.304992	-0.152671	0.0653264	1	astrocytes_05
PLPP1	-0.100148	0.121719	-0.322016	-0.884704	0.0653446	1	astrocytes_05
KIF1A	-0.017205	0.00615328	-0.0405633	-1.44365	0.0654103	1	astrocytes_05
YY1	-0.00338306	0.00245816	-0.00922428	-1.13515	0.0654197	1	astrocytes_05
ALK	0.156359	0.458392	-0.145674	1.01465	0.0655765	1	astrocytes_05
SMOX	0.00233089	0.00951472	-0.00485295	0.635936	0.0657383	1	astrocytes_05
TRA2A	-0.248551	0.293924	-0.791026	-0.898014	0.066079	1	astrocytes_05
SNX29	-0.186946	0.0247549	-0.398646	-1.73078	0.066278	1	astrocytes_05
ICE2	-0.147838	0.00958162	-0.305257	-1.84067	0.066402	1	astrocytes_05
TMEM135	0.330738	0.671176	-0.00969954	1.90412	0.0664232	1	astrocytes_05
CAMSAP2	0.379502	0.744574	0.01443	2.03743	0.0668029	1	astrocytes_05
ARHGAP31	0.167819	0.424819	-0.0891803	1.27985	0.0669209	1	astrocytes_05
CWF19L2	0.029594	0.232876	-0.173688	0.285332	0.0669878	1	astrocytes_05
ANKAR	-0.207788	0.193643	-0.609218	-1.01451	0.0670671	1	astrocytes_05
WNK1	0.106714	0.428558	-0.215129	0.649869	0.0673504	1	astrocytes_05
PHIP	0.256719	0.568707	-0.05527	1.61275	0.0677477	1	astrocytes_05
CHFR	0.0273964	0.117882	-0.0630891	0.59342	0.0678795	1	astrocytes_05
ACAD11	-0.0227716	0.0969569	-0.1425	-0.372772	0.0681814	1	astrocytes_05
KPNA3	-0.0142918	0.252574	-0.281158	-0.104964	0.0682453	1	astrocytes_05
RAD23B	-0.0928389	0.180067	-0.365744	-0.666755	0.0682701	1	astrocytes_05
PUS7L	0.0975176	0.455243	-0.260207	0.534296	0.0685092	1	astrocytes_05
NUMB	0.238966	0.379561	0.098371	3.3313	0.0685613	1	astrocytes_05
STX16	0.29862	0.637274	-0.0400347	1.72826	0.0686559	1	astrocytes_05
PRH1	0.319145	0.620089	0.0182021	2.07851	0.0688314	1	astrocytes_05
CDK19	0.304501	0.619037	-0.0100341	1.89744	0.0691633	1	astrocytes_05
RGCC	0.0165625	0.0701767	-0.0370517	0.605472	0.0691756	1	astrocytes_05
CIPC	0.201972	0.511288	-0.107345	1.27978	0.0692056	1	astrocytes_05
SCD5	-0.207331	0.161547	-0.576209	-1.10161	0.0692694	1	astrocytes_05
ASAP2	0.108199	0.380513	-0.164116	0.778754	0.0693093	1	astrocytes_05
TMEM59	-0.0561681	0.203774	-0.31611	-0.423508	0.069357	1	astrocytes_05
DTNBP1	0.2541	0.551228	-0.0430289	1.67613	0.0694473	1	astrocytes_05
WNK2	0.00462991	0.0271562	-0.0178964	0.402837	0.0694786	1	astrocytes_05
KLHL2	0.000340203	0.210417	-0.209736	0.00317401	0.0695189	1	astrocytes_05
PID1	-0.1588	-0.0135017	-0.304098	-2.14209	0.0698282	1	astrocytes_05
NEK7	0.187332	0.630554	-0.25589	0.828399	0.0698592	1	astrocytes_05
CALD1	-0.170105	0.167157	-0.507367	-0.988549	0.0701467	1	astrocytes_05
POGZ	0.129854	0.421571	-0.161863	0.872453	0.0703119	1	astrocytes_05
NDRG2	0.0657335	0.362672	-0.231205	0.433879	0.0703619	1	astrocytes_05
UBA2	0.082052	0.3387	-0.174596	0.626613	0.0704836	1	astrocytes_05
GPALPP1	0.0498782	0.175713	-0.0759567	0.776886	0.0707059	1	astrocytes_05
PPP1R3C	1.17354	2.55853	-0.211444	1.66074	0.0707498	1	astrocytes_05
FAM120AOS	0.0455018	0.156386	-0.065382	0.804282	0.0707885	1	astrocytes_05
ITPKB	0.577141	2.41096	-1.25668	0.616842	0.0711707	1	astrocytes_05
ZRANB2	0.177816	0.318722	0.036909	2.47336	0.0713873	1	astrocytes_05
NUDCD3	0.280749	0.575017	-0.0135192	1.86992	0.0715529	1	astrocytes_05
PPP2R3C	-0.0840489	0.0471376	-0.215235	-1.25571	0.071838	1	astrocytes_05
PAXBP1	0.152316	0.276232	0.0284013	2.40919	0.0723244	1	astrocytes_05
FUT9	-0.251803	0.143526	-0.647132	-1.24839	0.0724889	1	astrocytes_05
SRGAP3	0.168003	0.473214	-0.137209	1.07886	0.0727444	1	astrocytes_05
ENHO	-0.289305	0.00507776	-0.583689	-1.92616	0.0729413	1	astrocytes_05
ZZZ3	0.168269	0.563922	-0.227383	0.833565	0.0729502	1	astrocytes_05
PPP3R1	0.142089	0.42896	-0.144782	0.970782	0.0730276	1	astrocytes_05
KMT5B	-0.0632301	0.170615	-0.297075	-0.52996	0.0730345	1	astrocytes_05
DISP1	0.000954216	0.110431	-0.108523	0.0170833	0.0732236	1	astrocytes_05
WDR7	0.229994	0.47556	-0.0155726	1.83567	0.0735458	1	astrocytes_05
PAK2	0.18143	0.45616	-0.0933001	1.29435	0.0738009	1	astrocytes_05
APBA1	0.0492675	0.304363	-0.205828	0.378535	0.0738093	1	astrocytes_05
GASK1A	0.331296	0.914187	-0.251594	1.11398	0.0743119	1	astrocytes_05
DLG2	-0.232848	-0.0389389	-0.426758	-2.35354	0.0744701	1	astrocytes_05
DAG1	-0.0345271	0.0188732	-0.0879273	-1.26726	0.0746592	1	astrocytes_05
ME1	0.325322	0.67126	-0.020615	1.84317	0.074741	1	astrocytes_05
CTIF	-0.0562519	0.0235002	-0.136004	-1.38243	0.0747533	1	astrocytes_05
NFE2L2	0.407514	1.07087	-0.255839	1.20405	0.0748341	1	astrocytes_05
ANO6	0.432266	0.813833	0.0506987	2.22038	0.0749025	1	astrocytes_05
GKAP1	-0.119134	0.25278	-0.491049	-0.627829	0.0750297	1	astrocytes_05
ELP1	0.0994233	0.378414	-0.179567	0.698468	0.0750322	1	astrocytes_05
UQCC1	0.194371	0.464071	-0.0753286	1.41254	0.0750986	1	astrocytes_05
ATXN10	0.141759	0.480015	-0.196498	0.821394	0.0751198	1	astrocytes_05
ERP44	0.114567	0.375742	-0.146609	0.859752	0.0751958	1	astrocytes_05
PMP2	0.456472	1.24453	-0.331585	1.13528	0.0752835	1	astrocytes_05
ALDH7A1	-0.14024	0.118382	-0.398862	-1.06281	0.0752994	1	astrocytes_05
PDS5A	0.0136856	0.344681	-0.31731	0.0810386	0.075466	1	astrocytes_05
TRAPPC9	0.133527	0.375773	-0.108719	1.08034	0.0755788	1	astrocytes_05
SLC39A12	0.466336	1.3623	-0.429623	1.02014	0.0757714	1	astrocytes_05
RBBP4	-0.0715925	0.0751986	-0.218384	-0.955908	0.075875	1	astrocytes_05
TRIO	0.599138	1.12659	0.0716877	2.22635	0.075909	1	astrocytes_05
SETD5	0.413491	0.89799	-0.0710076	1.67271	0.0761327	1	astrocytes_05
LPIN2	0.0709558	0.267118	-0.125207	0.708957	0.0762302	1	astrocytes_05
KIAA0232	0.0941677	0.329795	-0.141459	0.783295	0.0765962	1	astrocytes_05
PPIL4	-0.0548375	0.224723	-0.334398	-0.384458	0.0766976	1	astrocytes_05
ATP1B2	0.163133	0.550584	-0.224317	0.825229	0.0767471	1	astrocytes_05
CBX5	0.160635	0.415985	-0.0947161	1.23296	0.0768786	1	astrocytes_05
ASXL1	0.176166	0.315279	0.0370535	2.48201	0.0769135	1	astrocytes_05
EXT1	-0.0847573	0.0950539	-0.264569	-0.923865	0.0770524	1	astrocytes_05
RALGAPA1	0.132707	0.275896	-0.0104811	1.8165	0.0773331	1	astrocytes_05
KDM3B	-0.121841	0.0226701	-0.266351	-1.65249	0.0775466	1	astrocytes_05
MGAT5	0.320823	0.594339	0.0473068	2.29896	0.0780276	1	astrocytes_05
GPBP1	-0.020315	0.294354	-0.334984	-0.126535	0.0781609	1	astrocytes_05
FAM155A	-0.646018	1.14067	-2.4327	-0.708672	0.0781737	1	astrocytes_05
PPP1CB	0.332869	0.622657	0.0430814	2.25134	0.0783909	1	astrocytes_05
PPP2R1B	0.180581	0.537655	-0.176494	0.991199	0.0783943	1	astrocytes_05
CTDSP2	-0.0205054	0.0323518	-0.0733626	-0.760347	0.0786255	1	astrocytes_05
LMBR1	0.105432	0.34502	-0.134156	0.862497	0.0787719	1	astrocytes_05
HACE1	0.0901022	0.383057	-0.202852	0.602814	0.0788267	1	astrocytes_05
VPS13B	0.352913	0.717827	-0.0120001	1.89551	0.0789817	1	astrocytes_05
XKR6	-0.774384	0.658676	-2.20744	-1.05911	0.0792261	1	astrocytes_05
BRWD3	0.208027	0.579629	-0.163575	1.09721	0.0793785	1	astrocytes_05
PPIG	-0.0232093	0.108546	-0.154965	-0.345256	0.0795213	1	astrocytes_05
SALL3	-0.00243286	0.00224543	-0.00711114	-1.01924	0.0796891	1	astrocytes_05
RC3H1	-0.103921	0.030203	-0.238044	-1.5186	0.0797273	1	astrocytes_05
NDUFV3	0.193654	0.483589	-0.0962801	1.30911	0.0797398	1	astrocytes_05
TAF15	0.138792	0.475938	-0.198353	0.806855	0.0797781	1	astrocytes_05
FTO	0.0668484	0.468256	-0.334559	0.326403	0.0799504	1	astrocytes_05
MPC1	-0.051252	0.0960868	-0.198591	-0.681776	0.0802325	1	astrocytes_05
AK3	0.0902477	0.409352	-0.228857	0.554308	0.0804332	1	astrocytes_05
SLC6A11	0.269764	0.592356	-0.0528272	1.639	0.0805203	1	astrocytes_05
DHRSX	0.0699177	0.259552	-0.119716	0.722634	0.0805557	1	astrocytes_05
LUC7L3	-0.402924	0.199819	-1.00567	-1.3102	0.0811101	1	astrocytes_05
PPFIA2	-0.400501	-0.0289644	-0.772037	-2.11276	0.0811465	1	astrocytes_05
RBM28	0.258398	0.554688	-0.0378914	1.70931	0.0815977	1	astrocytes_05
MAN2A1	-0.395359	0.0614388	-0.852157	-1.69635	0.0816295	1	astrocytes_05
AGL	0.0688046	0.247247	-0.109638	0.755731	0.0818541	1	astrocytes_05
DOCK5	-0.0779299	0.0227327	-0.178593	-1.51734	0.0821598	1	astrocytes_05
LATS1	-0.0497524	0.0171722	-0.116677	-1.45706	0.0822695	1	astrocytes_05
COX10	0.0138742	0.0590975	-0.0313491	0.601305	0.0822951	1	astrocytes_05
TUBGCP3	0.0582018	0.303963	-0.187559	0.464164	0.0825623	1	astrocytes_05
RIF1	-0.0519342	0.115184	-0.219053	-0.609084	0.082647	1	astrocytes_05
CGGBP1	0.126778	0.238209	0.0153469	2.2299	0.0826879	1	astrocytes_05
USP10	0.145369	0.441372	-0.150634	0.962548	0.082745	1	astrocytes_05
ABHD2	0.210377	0.542744	-0.12199	1.24059	0.0828179	1	astrocytes_05
RIN2	0.468094	1.05112	-0.114937	1.57358	0.0834482	1	astrocytes_05
TM9SF2	0.186292	0.492674	-0.12009	1.19174	0.0834537	1	astrocytes_05
MFSD11	0.00153001	0.0133096	-0.0102496	0.254572	0.0836657	1	astrocytes_05
NCKAP1	0.179828	0.525541	-0.165884	1.01951	0.0838221	1	astrocytes_05
PHYKPL	-0.0914916	0.205938	-0.388921	-0.6029	0.0838314	1	astrocytes_05
RBM5	0.195231	0.55954	-0.169078	1.05033	0.0839621	1	astrocytes_05
ETNPPL	-0.318847	0.880139	-1.51783	-0.521215	0.0839691	1	astrocytes_05
PTPRA	0.302022	0.598091	0.00595305	1.99937	0.0839875	1	astrocytes_05
MT1X	0.258815	0.466581	0.0510482	2.44153	0.0840605	1	astrocytes_05
KIAA0319	-0.226847	0.215422	-0.669117	-1.0053	0.0840717	1	astrocytes_05
ARHGEF12	0.481724	0.982846	-0.0193975	1.8841	0.084099	1	astrocytes_05
KIAA1109	0.213167	0.454529	-0.0281949	1.73101	0.0848719	1	astrocytes_05
ZNF704	0.283554	0.591801	-0.0246934	1.80295	0.0849365	1	astrocytes_05
STT3B	-0.034495	0.0665311	-0.135521	-0.669223	0.0849579	1	astrocytes_05
TPK1	-0.249262	0.106001	-0.604524	-1.37516	0.0851187	1	astrocytes_05
OGT	0.0432947	0.223383	-0.136794	0.471191	0.0854892	1	astrocytes_05
ACER3	0.198671	0.526788	-0.129447	1.18673	0.0856843	1	astrocytes_05
BRAF	-0.234852	0.2418	-0.711504	-0.965697	0.0858377	1	astrocytes_05
ATXN7	0.124891	0.35418	-0.104398	1.06757	0.0858544	1	astrocytes_05
SUCLA2	0.28166	0.522912	0.0404074	2.28824	0.0858562	1	astrocytes_05
SDC2	0.0413039	0.297926	-0.215319	0.31546	0.0858654	1	astrocytes_05
RNF182	-0.0469416	0.0470298	-0.140913	-0.979061	0.0861177	1	astrocytes_05
PHKB	-0.144078	0.217774	-0.50593	-0.780396	0.0861899	1	astrocytes_05
MSH3	0.127537	0.40115	-0.146076	0.913583	0.086495	1	astrocytes_05
PHF20	0.00764168	0.104865	-0.0895816	0.154052	0.0865373	1	astrocytes_05
CDKL5	0.178814	0.450788	-0.0931604	1.28861	0.0866968	1	astrocytes_05
VAV3	0.000852088	0.00367673	-0.00197255	0.591248	0.08672	1	astrocytes_05
WDFY1	0.00325189	0.0467067	-0.0402029	0.146672	0.0867785	1	astrocytes_05
NDUFAF6	-0.0298344	0.0641907	-0.123859	-0.621901	0.0868219	1	astrocytes_05
HNRNPA2B1	0.198059	0.372657	0.023461	2.22333	0.0871618	1	astrocytes_05
CPLANE1	0.33094	0.659041	0.00283871	1.97692	0.0872701	1	astrocytes_05
MPPED2	-0.555116	-0.0407435	-1.06949	-2.11521	0.0873965	1	astrocytes_05
PDZD8	0.124746	0.391156	-0.141664	0.917747	0.0877494	1	astrocytes_05
TIA1	0.0896487	0.323881	-0.144583	0.750146	0.0878707	1	astrocytes_05
EPS8	0.138849	0.47353	-0.195832	0.813131	0.0882097	1	astrocytes_05
ADIPOR2	-0.0293777	0.019845	-0.0786004	-1.16977	0.0882746	1	astrocytes_05
PRPF40A	0.0254444	0.142196	-0.0913071	0.427147	0.0882928	1	astrocytes_05
NFKB1	0.00342733	0.0678496	-0.0609949	0.104272	0.0883275	1	astrocytes_05
FAM110B	-0.0212722	0.00824226	-0.0507866	-1.41262	0.0886155	1	astrocytes_05
BBS2	-0.00057558	0.207797	-0.208948	-0.00541394	0.0889273	1	astrocytes_05
TRIM24	0.0880292	0.268035	-0.0919771	0.958489	0.0893163	1	astrocytes_05
FRYL	0.101798	0.432043	-0.228448	0.604155	0.0893168	1	astrocytes_05
ARAP2	0.333125	0.917348	-0.251097	1.11758	0.089871	1	astrocytes_05
COLEC12	0.358008	0.633688	0.0823278	2.54528	0.0898949	1	astrocytes_05
ZC3H13	0.0610435	0.21977	-0.0976827	0.75377	0.08992	1	astrocytes_05
NEK1	-0.0973199	0.361926	-0.556566	-0.415341	0.0899285	1	astrocytes_05
PHACTR4	0.00429045	0.259415	-0.250835	0.0329608	0.0899806	1	astrocytes_05
CSPP1	0.229466	0.547649	-0.0887175	1.41348	0.0900865	1	astrocytes_05
DZIP1	0.0971506	0.309723	-0.115422	0.895749	0.0905692	1	astrocytes_05
INO80D	0.0238851	0.114893	-0.0671223	0.514398	0.0906226	1	astrocytes_05
ZNF83	0.0647786	0.377706	-0.248149	0.405729	0.0906437	1	astrocytes_05
NME9	0.287399	0.596328	-0.0215291	1.82337	0.0907461	1	astrocytes_05
PTPRK	-0.036878	0.0351993	-0.108955	-1.00281	0.09088	1	astrocytes_05
CASK	-0.0104827	0.0204252	-0.0413906	-0.664741	0.0909862	1	astrocytes_05
TLN2	0.101661	0.463978	-0.260656	0.549937	0.0911332	1	astrocytes_05
TAB2	0.284724	0.517473	0.0519736	2.39763	0.0914129	1	astrocytes_05
ZNF407	-0.0382044	0.293006	-0.369415	-0.226077	0.0916092	1	astrocytes_05
NEK6	-0.0831973	0.184525	-0.35092	-0.609077	0.0916525	1	astrocytes_05
FAM13C	-0.0203178	0.374905	-0.41554	-0.100759	0.0916972	1	astrocytes_05
RREB1	0.0373197	0.172153	-0.0975138	0.542485	0.0917197	1	astrocytes_05
ZBTB44	0.00853663	0.120321	-0.103248	0.149676	0.0917716	1	astrocytes_05
STX18	-0.050931	0.119124	-0.220986	-0.587004	0.09185	1	astrocytes_05
ROBO1	0.334172	0.696103	-0.0277587	1.80964	0.0921493	1	astrocytes_05
MCC	0.24417	0.706825	-0.218485	1.03439	0.0921534	1	astrocytes_05
CAB39L	0.370805	0.730466	0.0111435	2.02069	0.0923443	1	astrocytes_05
UBE2G2	0.172587	0.341639	0.00353465	2.00094	0.0924454	1	astrocytes_05
FSTL1	0.202504	0.544023	-0.139015	1.16216	0.0925021	1	astrocytes_05
MTOR	-0.0320657	0.0403136	-0.104445	-0.868309	0.0925154	1	astrocytes_05
PLIN5	0.0361106	0.147659	-0.075438	0.634481	0.0927971	1	astrocytes_05
ETV6	0.388841	0.771225	0.00645628	1.99306	0.0933098	1	astrocytes_05
PLPP3	-0.301848	0.26743	-0.871126	-1.03923	0.0934349	1	astrocytes_05
ZNF827	0.0575557	0.384972	-0.269861	0.344537	0.0934558	1	astrocytes_05
FTL	-0.377529	-0.0785621	-0.676496	-2.475	0.0936954	1	astrocytes_05
TMEM132B	-0.35724	0.177157	-0.891637	-1.31022	0.0938564	1	astrocytes_05
CUL5	0.0494235	0.289769	-0.190923	0.403037	0.0940449	1	astrocytes_05
RNF13	-0.00104717	0.292465	-0.294559	-0.00699259	0.094128	1	astrocytes_05
HEPACAM	-0.098433	0.0328469	-0.229713	-1.46957	0.0941962	1	astrocytes_05
TAOK3	-0.225959	0.072668	-0.524585	-1.48303	0.0944265	1	astrocytes_05
CYB5B	0.156747	0.471754	-0.158259	0.975278	0.0944376	1	astrocytes_05
PCGF5	0.169405	0.330141	0.0086684	2.06566	0.0944671	1	astrocytes_05
FAM189A2	0.383055	0.721817	0.0442931	2.21623	0.0947094	1	astrocytes_05
AFF1	0.244586	0.490271	-0.00109879	1.9512	0.0948266	1	astrocytes_05
PRKCE	0.274223	0.846175	-0.297729	0.939707	0.095014	1	astrocytes_05
C9orf85	-0.0451093	0.0375375	-0.127756	-1.06976	0.0951705	1	astrocytes_05
PKIA	0.374797	0.720091	0.0295035	2.12743	0.0952071	1	astrocytes_05
RNF216	0.000597129	0.211423	-0.210229	0.00555125	0.0952746	1	astrocytes_05
SLAIN2	-0.0249866	0.257746	-0.307719	-0.173213	0.0954953	1	astrocytes_05
GCC2	-0.0628835	0.224121	-0.349888	-0.429434	0.0955035	1	astrocytes_05
REV1	-0.0176935	0.122375	-0.157762	-0.247584	0.0958912	1	astrocytes_05
KIF16B	0.157582	0.48815	-0.172987	0.934313	0.0960033	1	astrocytes_05
SLTM	0.0152082	0.146866	-0.116449	0.226402	0.0960482	1	astrocytes_05
RBM39	0.177043	0.359525	-0.00543808	1.90156	0.0962326	1	astrocytes_05
UTP23	0.000767593	0.00305838	-0.00152319	0.656742	0.0962344	1	astrocytes_05
ZNF44	0.126085	0.46504	-0.21287	0.72907	0.0962604	1	astrocytes_05
ASH1L	0.306489	0.751293	-0.138315	1.3505	0.096422	1	astrocytes_05
VTI1A	0.106268	0.4283	-0.215765	0.64677	0.0964276	1	astrocytes_05
MTREX	0.330832	0.673313	-0.0116492	1.8933	0.0966351	1	astrocytes_05
PPIP5K2	-0.211381	0.130275	-0.553037	-1.21262	0.0969253	1	astrocytes_05
SMARCC1	-0.0553546	0.11122	-0.221929	-0.651317	0.0969669	1	astrocytes_05
SFSWAP	0.0720226	0.23569	-0.0916452	0.862489	0.0973032	1	astrocytes_05
NDFIP1	0.151748	0.355623	-0.0521274	1.45883	0.0975294	1	astrocytes_05
MAP7	0.171294	0.357472	-0.0148843	1.80327	0.0980554	1	astrocytes_05
CSNK1A1	0.322386	0.630116	0.0146553	2.0533	0.0982751	1	astrocytes_05
PPP1R21	0.0551272	0.314142	-0.203888	0.417147	0.0984124	1	astrocytes_05
PDCD6IP	0.113355	0.474776	-0.248067	0.614715	0.098444	1	astrocytes_05
LARP1	-0.00490072	0.00483331	-0.0146347	-0.986769	0.0985353	1	astrocytes_05
PIR	0.0439245	0.14771	-0.0598609	0.829505	0.0985428	1	astrocytes_05
USP53	0.102537	0.357927	-0.152853	0.786912	0.0987097	1	astrocytes_05
ANKRD17	0.0676261	0.379629	-0.244377	0.424819	0.0987802	1	astrocytes_05
SPATA7	0.113799	0.367786	-0.140187	0.878168	0.099139	1	astrocytes_05
CHD9	-0.528548	0.236234	-1.29333	-1.35455	0.0992309	1	astrocytes_05
HSPB1	0.83804	4.46682	-2.79074	0.452639	0.0992832	1	astrocytes_05
SMYD3	0.290829	0.658651	-0.0769932	1.5497	0.0993728	1	astrocytes_05
XPO1	0.0232639	0.134604	-0.088076	0.409524	0.0995629	1	astrocytes_05
UGGT2	-0.0590917	0.237876	-0.356059	-0.390001	0.0998092	1	astrocytes_05
MORF4L1	0.00318046	0.676015	-0.669654	0.00926467	0.10018	1	astrocytes_05
RNF149	0.00529713	0.075519	-0.0649248	0.147848	0.100271	1	astrocytes_05
CHURC1	0.0714793	0.276686	-0.133728	0.68271	0.100321	1	astrocytes_05
GLS	-0.00990213	0.00477538	-0.0245796	-1.32228	0.100481	1	astrocytes_05
TRAK1	0.453064	1.20303	-0.296906	1.18403	0.100606	1	astrocytes_05
ZNF516	0.346755	0.885761	-0.192251	1.26089	0.100667	1	astrocytes_05
DMGDH	-0.123928	0.655859	-0.903714	-0.311487	0.10068	1	astrocytes_05
WIPF2	-0.0686	0.0561712	-0.193371	-1.0776	0.100739	1	astrocytes_05
PTPN4	0.229231	0.694867	-0.236405	0.964884	0.100781	1	astrocytes_05
AGAP1	0.00171111	0.0224023	-0.0189801	0.162084	0.100809	1	astrocytes_05
SNX25	-0.051582	0.0730252	-0.176189	-0.81134	0.101069	1	astrocytes_05
OCIAD1	-0.116393	0.202655	-0.435442	-0.71502	0.101181	1	astrocytes_05
VCAN	0.00101944	0.00374819	-0.00170931	0.732229	0.101354	1	astrocytes_05
HLTF	-0.052563	0.552649	-0.657775	-0.170224	0.10147	1	astrocytes_05
EDEM3	0.256843	0.570817	-0.0571313	1.60333	0.101497	1	astrocytes_05
HOOK3	0.0624815	0.302184	-0.177221	0.51089	0.101601	1	astrocytes_05
RAB31	-0.0970264	0.0630443	-0.257097	-1.18803	0.101725	1	astrocytes_05
GPR37L1	-0.00763854	0.00261177	-0.0178888	-1.46057	0.101766	1	astrocytes_05
MRTFB	0.310607	0.609225	0.0119881	2.03865	0.101836	1	astrocytes_05
FAM181B	0.214636	0.64332	-0.214047	0.981329	0.101877	1	astrocytes_05
PPP1R12A	0.189307	0.483744	-0.105129	1.26016	0.102166	1	astrocytes_05
SPECC1L	0.062904	0.242075	-0.116267	0.68811	0.102306	1	astrocytes_05
CENPC	-0.0203372	0.272913	-0.313588	-0.135926	0.102317	1	astrocytes_05
CD81	-0.277558	0.0372769	-0.592392	-1.7279	0.102335	1	astrocytes_05
ATP2A2	-0.137161	0.117981	-0.392303	-1.05365	0.102476	1	astrocytes_05
TMEM150C	-0.277979	-0.0175856	-0.538372	-2.09233	0.102684	1	astrocytes_05
ITSN1	0.0943282	0.432317	-0.24366	0.547	0.103256	1	astrocytes_05
PPP2CB	0.00212907	0.0474405	-0.0431824	0.0920938	0.103376	1	astrocytes_05
ARIH1	0.166031	0.522951	-0.190889	0.91173	0.10357	1	astrocytes_05
MTSS2	-0.151433	0.17591	-0.478776	-0.906704	0.103866	1	astrocytes_05
RNF130	-0.160395	0.0137096	-0.3345	-1.80563	0.103872	1	astrocytes_05
TANC2	-0.04826	0.0227952	-0.119315	-1.33119	0.103949	1	astrocytes_05
SLC25A33	-0.0357872	0.0561107	-0.127685	-0.763256	0.103981	1	astrocytes_05
GRAMD1C	0.381257	0.815538	-0.0530234	1.72066	0.103991	1	astrocytes_05
SREBF1	-0.193931	0.0507976	-0.43866	-1.55314	0.104154	1	astrocytes_05
DDX46	-0.00750539	0.303909	-0.31892	-0.0472371	0.104194	1	astrocytes_05
LUC7L	0.257931	0.543296	-0.0274336	1.77154	0.104297	1	astrocytes_05
SEPTIN9	0.103683	0.317732	-0.110366	0.949386	0.104502	1	astrocytes_05
CFDP1	0.0125018	0.252197	-0.227193	0.102226	0.104529	1	astrocytes_05
ACTR2	0.167751	0.389099	-0.053597	1.48538	0.104846	1	astrocytes_05
RASA2	0.178295	0.449558	-0.0929682	1.28824	0.104897	1	astrocytes_05
SETD3	0.00294318	0.180805	-0.174918	0.0324327	0.105094	1	astrocytes_05
EVL	0.0662502	0.272033	-0.139533	0.630995	0.105197	1	astrocytes_05
CCDC6	0.143253	0.342353	-0.0558472	1.4102	0.105343	1	astrocytes_05
ITPRID2	0.310787	1.18836	-0.566787	0.694108	0.105446	1	astrocytes_05
BIRC6	0.140544	0.434285	-0.153196	0.937771	0.105546	1	astrocytes_05
FRA10AC1	0.195692	0.556377	-0.164994	1.06339	0.106064	1	astrocytes_05
HERC4	-0.0528594	0.2655	-0.371219	-0.325426	0.106219	1	astrocytes_05
NAPEPLD	-0.247615	-0.0226802	-0.47255	-2.15759	0.106463	1	astrocytes_05
RB1CC1	0.103555	0.354166	-0.147056	0.80988	0.106599	1	astrocytes_05
PPP2R5C	0.170031	0.455814	-0.115751	1.16611	0.107683	1	astrocytes_05
GALNT7	0.202685	0.634295	-0.228925	0.920402	0.107857	1	astrocytes_05
AASDH	0.202507	0.400619	0.00439518	2.00345	0.108042	1	astrocytes_05
PNPLA7	-0.0081627	0.0299277	-0.0462531	-0.420017	0.108098	1	astrocytes_05
ARHGAP17	0.00396361	0.233385	-0.225458	0.0338614	0.108144	1	astrocytes_05
ANKH	0.0483394	0.161039	-0.0643602	0.840672	0.108437	1	astrocytes_05
USP8	-0.0145753	0.120563	-0.149713	-0.211392	0.108481	1	astrocytes_05
PRIMPOL	0.070915	0.347154	-0.205324	0.503154	0.108837	1	astrocytes_05
AHNAK	-0.0110834	0.024562	-0.0467288	-0.609421	0.109146	1	astrocytes_05
HLCS	-0.103111	0.00807491	-0.214297	-1.81762	0.109427	1	astrocytes_05
HSP90AB1	-0.00105432	0.00913472	-0.0112434	-0.202809	0.109561	1	astrocytes_05
PTPN9	0.352095	0.687207	0.0169826	2.05929	0.109604	1	astrocytes_05
RIDA	0.275811	0.526303	0.0253191	2.15807	0.109628	1	astrocytes_05
PRR14L	0.00130991	0.0211037	-0.0184838	0.129706	0.109804	1	astrocytes_05
CAPZA2	0.106385	0.391363	-0.178594	0.731669	0.109809	1	astrocytes_05
UBR5	0.188192	0.685976	-0.309592	0.740982	0.109951	1	astrocytes_05
PAFAH1B1	0.269083	0.538772	-0.000605368	1.95556	0.110597	1	astrocytes_05
GPD2	0.187598	0.348342	0.026853	2.28738	0.110599	1	astrocytes_05
ATG2B	0.133578	0.415317	-0.14816	0.929261	0.111322	1	astrocytes_05
CCDC84	-0.0722898	0.211253	-0.355832	-0.499697	0.111446	1	astrocytes_05
NINL	0.0585731	0.313826	-0.19668	0.449754	0.111497	1	astrocytes_05
MAPK6	-0.124181	0.0694346	-0.317797	-1.25708	0.111638	1	astrocytes_05
HS2ST1	0.323693	0.615346	0.0320403	2.17528	0.11166	1	astrocytes_05
GPSM2	0.19894	0.430269	-0.032389	1.68554	0.111936	1	astrocytes_05
IGF1R	0.205052	0.4155	-0.00539625	1.90971	0.112068	1	astrocytes_05
CPE	-0.323892	0.0673389	-0.715122	-1.62261	0.112113	1	astrocytes_05
NCAM2	-0.431408	-0.0543304	-0.808485	-2.24236	0.112151	1	astrocytes_05
ITSN2	-0.0258086	0.179755	-0.231372	-0.246074	0.112821	1	astrocytes_05
ARHGEF9	-0.0518089	0.0715099	-0.175128	-0.823423	0.113006	1	astrocytes_05
PDE5A	0.193945	0.337945	0.0499443	2.63975	0.113099	1	astrocytes_05
METTL15	-0.030959	0.377221	-0.439139	-0.148656	0.113161	1	astrocytes_05
TRERF1	0.158663	0.491929	-0.174604	0.933107	0.113314	1	astrocytes_05
PIP5K1A	-0.0594332	0.262234	-0.3811	-0.362135	0.113391	1	astrocytes_05
EPB41L1	0.0190628	0.189128	-0.151002	0.219694	0.113591	1	astrocytes_05
SUGP2	0.0883222	0.285065	-0.108421	0.879871	0.114368	1	astrocytes_05
DPF3	-0.0413193	0.0303209	-0.112959	-1.13043	0.114527	1	astrocytes_05
THOC2	-0.0283752	0.0691274	-0.125878	-0.570389	0.114769	1	astrocytes_05
FOXO1	0.108853	0.613861	-0.396154	0.422466	0.114823	1	astrocytes_05
PON2	-0.0786945	0.12892	-0.286309	-0.742908	0.114902	1	astrocytes_05
FHOD3	-0.380789	0.0437582	-0.805337	-1.75795	0.114957	1	astrocytes_05
DLG1	0.237952	0.54068	-0.0647768	1.54058	0.115	1	astrocytes_05
KIAA0319L	-0.166534	0.140395	-0.473462	-1.06344	0.115195	1	astrocytes_05
RARS2	0.0390671	0.364529	-0.286395	0.235266	0.115563	1	astrocytes_05
PDGFC	-0.103345	0.0372924	-0.243982	-1.44024	0.115754	1	astrocytes_05
MAP4K4	0.387255	0.731889	0.04262	2.20235	0.115942	1	astrocytes_05
VDAC3	-0.0108314	0.273815	-0.295478	-0.0745811	0.116205	1	astrocytes_05
PPFIA1	0.117948	0.438775	-0.20288	0.720552	0.116632	1	astrocytes_05
SLC38A6	-0.0144708	0.242968	-0.27191	-0.110171	0.116754	1	astrocytes_05
GPHN	0.0513848	0.668232	-0.565462	0.16327	0.117019	1	astrocytes_05
INSR	-0.114148	0.0314056	-0.259701	-1.53707	0.117027	1	astrocytes_05
GBF1	0.0185442	0.149382	-0.112294	0.277794	0.117049	1	astrocytes_05
UBE3A	0.162899	0.328964	-0.00316648	1.92259	0.117137	1	astrocytes_05
CPT1A	0.00407207	0.0657272	-0.0575831	0.129448	0.117237	1	astrocytes_05
NUP153	-0.0358742	0.100114	-0.171863	-0.517045	0.117523	1	astrocytes_05
MBNL2	0.436494	0.928767	-0.0557787	1.73788	0.117601	1	astrocytes_05
MAPRE3	0.142297	0.468583	-0.183988	0.854765	0.117652	1	astrocytes_05
ANKRD12	0.32904	0.650654	0.00742621	2.00522	0.118004	1	astrocytes_05
MTX2	0.133645	0.412666	-0.145376	0.938782	0.118496	1	astrocytes_05
ZNF544	0.0142953	0.308079	-0.279488	0.0953703	0.118506	1	astrocytes_05
PIK3C2A	-0.750784	0.036275	-1.53784	-1.86963	0.118595	1	astrocytes_05
DOK5	-0.222788	0.0179947	-0.46357	-1.81349	0.118755	1	astrocytes_05
ZYG11B	0.188795	0.433478	-0.0558878	1.51229	0.118759	1	astrocytes_05
PWWP2A	0.08789	0.247252	-0.0714724	1.08094	0.11897	1	astrocytes_05
ATG7	0.350955	0.787406	-0.0854961	1.57603	0.119122	1	astrocytes_05
POU3F3	-0.0726439	0.0214139	-0.166702	-1.51374	0.11932	1	astrocytes_05
TBCK	-0.0282563	0.364665	-0.421177	-0.140948	0.119397	1	astrocytes_05
ZBTB38	0.113949	0.373065	-0.145168	0.86191	0.119941	1	astrocytes_05
LDHB	0.184482	0.804455	-0.435491	0.583215	0.120431	1	astrocytes_05
NUFIP2	0.253852	0.934696	-0.426991	0.730771	0.120633	1	astrocytes_05
USP40	0.0409634	0.311555	-0.229628	0.296708	0.120673	1	astrocytes_05
FNIP1	0.0542629	0.365503	-0.256978	0.341708	0.121024	1	astrocytes_05
AGFG1	0.0595125	0.359953	-0.240928	0.388238	0.12104	1	astrocytes_05
TNKS2	-0.0121168	0.240562	-0.264796	-0.0939871	0.121351	1	astrocytes_05
RFC1	-0.0376675	0.238052	-0.313387	-0.267761	0.121477	1	astrocytes_05
PRICKLE2	0.334395	0.68397	-0.0151805	1.87485	0.121584	1	astrocytes_05
PTCD3	0.00596327	0.0936131	-0.0816866	0.133346	0.121662	1	astrocytes_05
ERBIN	0.525692	0.958118	0.0932664	2.38269	0.121735	1	astrocytes_05
RFFL	0.0294326	0.10936	-0.0504947	0.721742	0.121745	1	astrocytes_05
DTNA	0.370382	0.679366	0.0613988	2.34943	0.12181	1	astrocytes_05
MAPK1	-0.0897075	0.0983727	-0.277788	-0.934833	0.121865	1	astrocytes_05
GPATCH8	0.0765945	0.433444	-0.280255	0.420689	0.122822	1	astrocytes_05
GJA1	-0.773809	0.164411	-1.71203	-1.61651	0.12296	1	astrocytes_05
TMEM132C	0.051748	0.39215	-0.288654	0.297954	0.123121	1	astrocytes_05
SETBP1	-0.203288	-0.00208608	-0.404491	-1.98029	0.123336	1	astrocytes_05
RERE	-0.223533	0.510157	-0.957224	-0.597142	0.123872	1	astrocytes_05
ACAP2	0.404925	0.81235	-0.00250094	1.94793	0.123876	1	astrocytes_05
AK4	0.0891414	0.291208	-0.112925	0.864636	0.124169	1	astrocytes_05
DNAJB14	-0.0513778	0.0737707	-0.176526	-0.804633	0.12423	1	astrocytes_05
ANKRD36C	-0.148467	0.0518712	-0.348805	-1.45249	0.124362	1	astrocytes_05
SCARB2	-0.0790207	0.0550473	-0.213089	-1.15522	0.124501	1	astrocytes_05
ANAPC16	-0.0106686	0.06789	-0.0892272	-0.266172	0.124902	1	astrocytes_05
DNM1L	0.0735875	0.356315	-0.20914	0.510134	0.124905	1	astrocytes_05
IDE	0.1559	0.490556	-0.178756	0.913052	0.125169	1	astrocytes_05
ZNF37A	0.101987	0.388155	-0.18418	0.698513	0.125491	1	astrocytes_05
SCRG1	0.101063	0.233159	-0.0310327	1.49952	0.125529	1	astrocytes_05
USP6NL	0.120308	0.426514	-0.185898	0.770066	0.125719	1	astrocytes_05
BCKDHB	0.174505	0.4108	-0.0617893	1.44745	0.12627	1	astrocytes_05
TECPR2	-0.0090379	0.0745282	-0.0926039	-0.211975	0.126335	1	astrocytes_05
ABHD3	-0.0284804	0.0321028	-0.0890635	-0.921387	0.126591	1	astrocytes_05
HS6ST1	0.0544158	0.214077	-0.105245	0.667996	0.126766	1	astrocytes_05
MAGI2	-0.309928	0.0139251	-0.633781	-1.87569	0.127221	1	astrocytes_05
ENTPD1	0.0717573	0.437979	-0.294465	0.384034	0.127286	1	astrocytes_05
CAT	0.0395036	0.155269	-0.0762621	0.668813	0.127391	1	astrocytes_05
KLHDC2	0.200149	0.442875	-0.0425764	1.61617	0.12743	1	astrocytes_05
SYT9	-0.306061	0.182082	-0.794203	-1.22888	0.127596	1	astrocytes_05
ZNF493	-0.0184331	0.235878	-0.272744	-0.142063	0.127637	1	astrocytes_05
MDM2	0.104771	0.314083	-0.104542	0.981054	0.127664	1	astrocytes_05
NWD1	8.48409e-05	0.000397678	-0.000227997	0.531538	0.127686	1	astrocytes_05
SLC25A16	-0.0625591	0.0349597	-0.160078	-1.25733	0.128051	1	astrocytes_05
PARG	-0.0588634	0.428506	-0.546233	-0.23672	0.128119	1	astrocytes_05
HIVEP3	-0.0625512	0.0138825	-0.138985	-1.60398	0.128446	1	astrocytes_05
KCNMB2	0.093195	0.359398	-0.173008	0.686164	0.128503	1	astrocytes_05
DARS1	0.0479855	0.378121	-0.28215	0.284883	0.128522	1	astrocytes_05
CYB5R4	0.0539515	0.18777	-0.0798671	0.790197	0.128825	1	astrocytes_05
MACROH2A1	-0.0267499	0.158536	-0.212036	-0.282962	0.129131	1	astrocytes_05
PTPN12	0.227047	0.444159	0.0099357	2.04966	0.129164	1	astrocytes_05
BORCS5	0.0675486	0.353265	-0.218168	0.46337	0.129891	1	astrocytes_05
CTSH	-0.0589915	0.311505	-0.429488	-0.312071	0.129893	1	astrocytes_05
AKT3	0.0963371	0.279047	-0.0863731	1.03342	0.12992	1	astrocytes_05
ZBTB43	-0.040616	0.156144	-0.237376	-0.404584	0.12998	1	astrocytes_05
NBDY	0.00395565	0.0462268	-0.0383155	0.18341	0.130057	1	astrocytes_05
ATP2C1	-0.281159	0.0827326	-0.64505	-1.51436	0.130282	1	astrocytes_05
MIER1	0.143875	0.444142	-0.156392	0.939128	0.130557	1	astrocytes_05
SUMF1	0.268851	0.509482	0.0282201	2.18982	0.130863	1	astrocytes_05
SCFD2	0.0393639	0.536234	-0.457506	0.155276	0.131117	1	astrocytes_05
MOK	-0.200388	0.278408	-0.679184	-0.820292	0.131124	1	astrocytes_05
ACBD6	-0.088959	0.178466	-0.356384	-0.651983	0.131798	1	astrocytes_05
DHX15	0.00952251	0.122312	-0.103267	0.165474	0.131837	1	astrocytes_05
SRSF10	0.0627746	0.385628	-0.260079	0.381088	0.131925	1	astrocytes_05
DTNB	0.0240305	0.184362	-0.136301	0.293761	0.132014	1	astrocytes_05
MICU2	-0.0769296	0.105232	-0.259091	-0.827724	0.13206	1	astrocytes_05
PRDX6	0.049691	0.173988	-0.0746065	0.783543	0.132099	1	astrocytes_05
AVL9	0.278254	0.561359	-0.00485153	1.92638	0.132155	1	astrocytes_05
KDM6A	0.169391	0.395274	-0.0564927	1.46978	0.132411	1	astrocytes_05
AIG1	-0.268737	0.32986	-0.867335	-0.879917	0.132488	1	astrocytes_05
OSBPL9	0.143583	0.423514	-0.136348	1.00531	0.132628	1	astrocytes_05
KAT6A	0.304684	0.638141	-0.0287737	1.79084	0.132652	1	astrocytes_05
IDH1	0.0197794	0.326583	-0.287024	0.126358	0.132734	1	astrocytes_05
SMS	0.0746129	0.233144	-0.0839181	0.922461	0.132804	1	astrocytes_05
ARFGEF3	0.227418	0.574242	-0.119406	1.28518	0.133138	1	astrocytes_05
WDR27	0.197891	0.672181	-0.276398	0.81777	0.133191	1	astrocytes_05
CELF1	0.116727	0.346537	-0.113084	0.995517	0.133193	1	astrocytes_05
RAD9A	0.0201974	0.0840364	-0.0436416	0.620094	0.133523	1	astrocytes_05
AGTPBP1	0.202566	0.498884	-0.0937524	1.33985	0.133737	1	astrocytes_05
COL11A1	-0.0975032	0.105967	-0.300973	-0.939218	0.133889	1	astrocytes_05
CYP20A1	-0.0133669	0.025057	-0.0517908	-0.68183	0.1339	1	astrocytes_05
GNA14	0.281503	0.542629	0.0203775	2.11291	0.134021	1	astrocytes_05
PARVA	-0.00292312	0.00129707	-0.00714331	-1.35757	0.134427	1	astrocytes_05
PHTF2	-0.0772154	0.153521	-0.307952	-0.655898	0.134474	1	astrocytes_05
PRNP	-0.440046	0.0212243	-0.901317	-1.86978	0.134527	1	astrocytes_05
MYCBP2	-0.179448	0.200691	-0.559587	-0.925217	0.135058	1	astrocytes_05
KMT2C	0.157308	0.515832	-0.201216	0.859965	0.135249	1	astrocytes_05
MRPS28	0.186929	0.466331	-0.0924725	1.31128	0.13573	1	astrocytes_05
NR2C2	0.136021	0.515202	-0.243159	0.703088	0.136024	1	astrocytes_05
CLASP1	0.448847	1.04984	-0.152145	1.46379	0.136118	1	astrocytes_05
SSBP1	0.260924	0.587792	-0.0659443	1.56455	0.136203	1	astrocytes_05
SENP6	0.00972314	0.410011	-0.390564	0.0476083	0.136297	1	astrocytes_05
MARCHF3	0.0254059	0.0813627	-0.0305509	0.889878	0.13654	1	astrocytes_05
HELZ	0.100419	0.381819	-0.180982	0.69942	0.136557	1	astrocytes_05
RAB7A	0.150495	0.49287	-0.191879	0.861528	0.136792	1	astrocytes_05
PKM	-0.206463	0.611733	-1.02466	-0.494576	0.136905	1	astrocytes_05
SNRK	-0.0674613	0.171883	-0.306805	-0.552433	0.136915	1	astrocytes_05
AMBRA1	0.0715531	0.2678	-0.124694	0.714616	0.137928	1	astrocytes_05
WSB1	0.120306	0.237721	0.00289212	2.00824	0.13805	1	astrocytes_05
KRIT1	-0.0483341	0.109204	-0.205872	-0.601333	0.138197	1	astrocytes_05
SLF2	0.16883	0.444896	-0.107235	1.19863	0.138345	1	astrocytes_05
BACH1	0.00242977	0.032708	-0.0278485	0.157284	0.138417	1	astrocytes_05
USP37	0.0045281	0.191013	-0.181957	0.0475905	0.13899	1	astrocytes_05
HNRNPM	0.173996	0.479946	-0.131954	1.11465	0.139265	1	astrocytes_05
DPP8	0.0608781	0.306009	-0.184253	0.486756	0.139329	1	astrocytes_05
AGT	-0.254574	0.0422116	-0.55136	-1.6812	0.139388	1	astrocytes_05
CCDC50	0.178637	0.496379	-0.139106	1.1019	0.139549	1	astrocytes_05
MAPK4	0.0153056	0.0847464	-0.0541352	0.431999	0.140013	1	astrocytes_05
SP3	0.0426772	0.170398	-0.0850441	0.654908	0.14013	1	astrocytes_05
GALNT11	-0.207686	0.158542	-0.573915	-1.11149	0.140136	1	astrocytes_05
ATP6V1A	0.0792169	0.368451	-0.210017	0.536805	0.140452	1	astrocytes_05
KIF13A	-0.0875238	0.0563343	-0.231382	-1.19245	0.140484	1	astrocytes_05
MERTK	-0.509901	0.0786469	-1.09845	-1.69806	0.140729	1	astrocytes_05
PNN	0.0177026	0.308417	-0.273012	0.119349	0.141004	1	astrocytes_05
MTR	0.153024	0.449237	-0.14319	1.01251	0.141133	1	astrocytes_05
CDC14B	0.277744	0.640938	-0.0854503	1.49883	0.141579	1	astrocytes_05
PPM1K	-0.374742	0.13573	-0.885215	-1.43883	0.141583	1	astrocytes_05
CEP164	0.0450109	0.330708	-0.240686	0.308788	0.141714	1	astrocytes_05
SNAP91	0.0526652	0.259074	-0.153744	0.500084	0.141966	1	astrocytes_05
FBXO42	0.179957	0.528272	-0.168358	1.01261	0.142114	1	astrocytes_05
SOS1	0.093254	0.435972	-0.249464	0.533309	0.142554	1	astrocytes_05
PEAK1	0.127756	0.533383	-0.277871	0.617309	0.142576	1	astrocytes_05
MYO6	-0.0888181	0.218065	-0.395702	-0.567252	0.142632	1	astrocytes_05
ICA1L	-0.0230106	0.275013	-0.321034	-0.15133	0.142693	1	astrocytes_05
FAM13A	0.236957	0.554012	-0.0800969	1.46482	0.142759	1	astrocytes_05
NMT1	0.0566297	0.273165	-0.159906	0.512582	0.142897	1	astrocytes_05
ZCCHC2	0.0257335	0.125908	-0.0744405	0.503491	0.143177	1	astrocytes_05
MTF2	0.0553711	0.33559	-0.224847	0.387288	0.143494	1	astrocytes_05
RBL2	0.10655	0.249009	-0.0359089	1.46593	0.144547	1	astrocytes_05
RPS6KC1	-0.115942	0.277192	-0.509076	-0.578028	0.144575	1	astrocytes_05
NECTIN3	-0.0264518	0.0291286	-0.0820323	-0.932785	0.144778	1	astrocytes_05
PHLDB1	0.248387	0.804613	-0.30784	0.875236	0.145257	1	astrocytes_05
SREK1	-0.0170332	0.130871	-0.164937	-0.225716	0.14624	1	astrocytes_05
HECTD1	-0.00311651	0.301299	-0.307532	-0.0200655	0.146388	1	astrocytes_05
ANO10	-0.0324809	0.313149	-0.378111	-0.18419	0.146483	1	astrocytes_05
ZNF138	0.0526585	0.389517	-0.2842	0.306386	0.146562	1	astrocytes_05
EAF2	0.0277244	0.0936853	-0.0382364	0.823805	0.146568	1	astrocytes_05
STK17A	0.120606	0.384515	-0.143303	0.8957	0.146968	1	astrocytes_05
SACM1L	0.0685558	0.231001	-0.0938892	0.827153	0.14701	1	astrocytes_05
CFLAR	0.0465453	0.199688	-0.106597	0.5957	0.147077	1	astrocytes_05
SMAD4	0.233325	0.492079	-0.0254279	1.76736	0.147282	1	astrocytes_05
CDC16	-0.0850166	0.0988195	-0.268853	-0.906402	0.147404	1	astrocytes_05
DROSHA	0.160818	0.513445	-0.19181	0.893853	0.147441	1	astrocytes_05
TAF1	0.117694	0.345383	-0.109995	1.01312	0.147659	1	astrocytes_05
ARL3	-0.0783723	0.114074	-0.270818	-0.798182	0.14768	1	astrocytes_05
CREBRF	0.21772	0.490546	-0.0551066	1.56408	0.147753	1	astrocytes_05
DGKB	0.00233824	0.0328489	-0.0281724	0.150205	0.148065	1	astrocytes_05
NUP214	0.0208554	0.124112	-0.0824014	0.395866	0.148377	1	astrocytes_05
PACS1	0.324113	1.04435	-0.396127	0.881997	0.148676	1	astrocytes_05
SAMD4A	0.593892	1.27276	-0.0849812	1.71462	0.148827	1	astrocytes_05
PRKD1	-0.239117	0.263516	-0.741749	-0.932411	0.148873	1	astrocytes_05
ACSL6	0.0568564	0.426961	-0.313248	0.301094	0.14902	1	astrocytes_05
MXD4	0.0107723	0.0619672	-0.0404226	0.412411	0.149363	1	astrocytes_05
RGMA	0.0182957	0.105786	-0.0691946	0.409862	0.149382	1	astrocytes_05
SPOCK1	-0.177264	0.269903	-0.62443	-0.776959	0.149466	1	astrocytes_05
FGFR3	-0.36641	0.356969	-1.08979	-0.992772	0.149875	1	astrocytes_05
NCAM1	-0.192004	0.443435	-0.827443	-0.592222	0.150259	1	astrocytes_05
NBPF12	0.0106539	0.105812	-0.0845042	0.219437	0.150297	1	astrocytes_05
ARID4B	0.0180464	0.413751	-0.377658	0.0893854	0.150385	1	astrocytes_05
PTPRM	0.119411	0.283953	-0.0451315	1.42238	0.150409	1	astrocytes_05
BAZ1B	0.0116107	0.184018	-0.160796	0.131993	0.150567	1	astrocytes_05
FGGY	-0.021343	0.344452	-0.387138	-0.114358	0.151017	1	astrocytes_05
RSRC2	0.113978	0.359577	-0.131622	0.909579	0.151378	1	astrocytes_05
KIF2A	0.202889	0.545723	-0.139945	1.1599	0.151435	1	astrocytes_05
ZIC1	0.239351	0.456698	0.0220039	2.15839	0.151494	1	astrocytes_05
DENND1B	0.127752	0.264647	-0.0091435	1.82905	0.151952	1	astrocytes_05
KIF3A	0.139859	0.384464	-0.104746	1.12066	0.152387	1	astrocytes_05
CBFB	-0.00413063	0.0348322	-0.0430935	-0.207785	0.152479	1	astrocytes_05
INTS3	0.0424754	0.169294	-0.0843434	0.65645	0.152591	1	astrocytes_05
MT1M	0.147736	0.298888	-0.00341517	1.91568	0.152637	1	astrocytes_05
PCDH10	0.0333237	0.172057	-0.105409	0.470783	0.152807	1	astrocytes_05
STIM2	0.295259	0.705985	-0.115467	1.40896	0.153309	1	astrocytes_05
PPP2R5A	0.175999	0.441839	-0.0898415	1.29759	0.153647	1	astrocytes_05
RAB18	0.135089	0.421998	-0.151821	0.922831	0.154194	1	astrocytes_05
LSM14A	0.0150902	0.0895664	-0.0593859	0.397125	0.154479	1	astrocytes_05
PIK3CB	0.0194795	0.229531	-0.190572	0.181761	0.154572	1	astrocytes_05
SEC63	-0.145341	0.0776304	-0.368313	-1.27758	0.15471	1	astrocytes_05
SDC4	0.00414448	0.0252713	-0.0169823	0.38449	0.154858	1	astrocytes_05
INPP4A	0.180858	0.47138	-0.109664	1.22013	0.154965	1	astrocytes_05
FAM193A	0.022444	0.074024	-0.0291359	0.852841	0.155342	1	astrocytes_05
TNS3	-0.216213	0.18808	-0.620506	-1.04818	0.155432	1	astrocytes_05
DCAF8	0.288885	0.651186	-0.0734153	1.5628	0.155877	1	astrocytes_05
WASF2	0.180837	0.371776	-0.0101025	1.85626	0.155895	1	astrocytes_05
ZCCHC7	0.199542	0.519825	-0.120742	1.22109	0.1559	1	astrocytes_05
ATG4C	0.143372	0.455655	-0.16891	0.899841	0.156013	1	astrocytes_05
TBC1D19	-0.149145	0.147527	-0.445817	-0.985327	0.156534	1	astrocytes_05
CCNI	0.178454	0.45432	-0.0974127	1.26787	0.157261	1	astrocytes_05
WDR70	0.260546	0.646018	-0.124925	1.32477	0.157493	1	astrocytes_05
SRBD1	0.121681	0.478227	-0.234866	0.668889	0.157682	1	astrocytes_05
SAFB2	0.00226657	0.00991168	-0.00537854	0.581077	0.157699	1	astrocytes_05
CTNND1	-0.146993	0.198106	-0.492092	-0.834836	0.157712	1	astrocytes_05
DLGAP4	0.0022934	0.014266	-0.00967915	0.375441	0.157743	1	astrocytes_05
GLRX	0.147196	0.280689	0.0137031	2.16115	0.157795	1	astrocytes_05
FRMD5	0.288161	0.906893	-0.33057	0.912812	0.157855	1	astrocytes_05
SLC1A4	-0.0757977	0.0479617	-0.199557	-1.2004	0.158249	1	astrocytes_05
RSRC1	0.185528	0.493872	-0.122817	1.17929	0.158631	1	astrocytes_05
USP15	0.258177	0.532731	-0.0163774	1.84305	0.158848	1	astrocytes_05
SLC1A2	-4.76625	113.946	-123.479	-0.0786915	0.158906	1	astrocytes_05
KRBOX4	0.0451491	0.152941	-0.0626424	0.820943	0.159266	1	astrocytes_05
ZNF706	0.0285973	0.244535	-0.187341	0.259563	0.159307	1	astrocytes_05
SLC24A3	-0.00484297	0.00696418	-0.0166501	-0.803924	0.159484	1	astrocytes_05
ANKIB1	0.177018	0.518051	-0.164016	1.01734	0.159488	1	astrocytes_05
UBA6	0.204697	0.432889	-0.0234964	1.75815	0.160428	1	astrocytes_05
TCF25	-0.014462	0.252772	-0.281696	-0.106068	0.160568	1	astrocytes_05
GPRC5B	0.022069	0.267196	-0.223058	0.176458	0.160769	1	astrocytes_05
IFT80	0.184334	0.510305	-0.141638	1.10834	0.160815	1	astrocytes_05
KDM5B	-0.0983694	0.0630908	-0.259829	-1.19411	0.160868	1	astrocytes_05
LMBRD1	-0.136275	0.172209	-0.444758	-0.865829	0.161283	1	astrocytes_05
NUP160	-0.00288797	0.146448	-0.152224	-0.0379031	0.161542	1	astrocytes_05
PUM2	0.0255595	0.438154	-0.387035	0.121416	0.161948	1	astrocytes_05
PACS2	0.000314283	0.0130843	-0.0124558	0.0482364	0.161992	1	astrocytes_05
GRM3	-0.61371	0.0843613	-1.31178	-1.7231	0.162023	1	astrocytes_05
HTRA1	-0.0328239	0.0242551	-0.0899028	-1.1271	0.162334	1	astrocytes_05
KCNJ10	-0.00137196	0.010375	-0.013119	-0.228908	0.162426	1	astrocytes_05
VMP1	0.12685	0.373849	-0.12015	1.00656	0.162582	1	astrocytes_05
RIC8B	0.10714	0.338275	-0.123996	0.908514	0.16338	1	astrocytes_05
RBM25	-0.0709163	0.0190845	-0.160917	-1.54436	0.163526	1	astrocytes_05
STK38L	-0.185202	0.0336958	-0.404099	-1.65826	0.163598	1	astrocytes_05
CIR1	-0.0444461	0.254397	-0.34329	-0.291499	0.163798	1	astrocytes_05
EPRS1	0.0334861	0.184933	-0.117961	0.433363	0.164244	1	astrocytes_05
BCLAF3	-0.0570903	0.172625	-0.286805	-0.487103	0.165022	1	astrocytes_05
THADA	0.196338	0.484396	-0.0917203	1.33589	0.166892	1	astrocytes_05
ADGRA3	0.0528119	0.451047	-0.345423	0.259921	0.167448	1	astrocytes_05
MID1	-0.15147	0.0307845	-0.333725	-1.62891	0.167612	1	astrocytes_05
EIF5	-0.118772	0.332735	-0.570279	-0.515582	0.167643	1	astrocytes_05
ZXDC	0.123904	0.476891	-0.229083	0.687977	0.168635	1	astrocytes_05
TSPOAP1	-0.00287906	0.0707214	-0.0764795	-0.0766688	0.169471	1	astrocytes_05
KIF5B	0.228847	0.534818	-0.0771247	1.46593	0.170005	1	astrocytes_05
GABBR1	0.0612123	0.197086	-0.0746618	0.882979	0.170208	1	astrocytes_05
ZNF292	0.233807	0.655757	-0.188142	1.08604	0.170216	1	astrocytes_05
MVB12B	-0.154509	0.0229482	-0.331967	-1.70651	0.170404	1	astrocytes_05
RGS12	0.0158058	0.0869113	-0.0552998	0.435672	0.170771	1	astrocytes_05
CLIP1	0.245536	0.678959	-0.187888	1.11033	0.170996	1	astrocytes_05
UBAP2	-0.0515143	0.0648131	-0.167842	-0.867948	0.171808	1	astrocytes_05
GNG7	0.00410294	0.0137307	-0.00552483	0.835252	0.171887	1	astrocytes_05
KHDRBS1	0.00317297	0.0813719	-0.075026	0.0795268	0.172284	1	astrocytes_05
PI4K2B	0.0830535	0.279459	-0.113352	0.828806	0.172381	1	astrocytes_05
TM9SF4	0.0735518	0.24053	-0.0934262	0.86334	0.172469	1	astrocytes_05
METTL8	0.0168947	0.0611922	-0.0274027	0.747517	0.172961	1	astrocytes_05
HMGN1	-0.241196	0.373121	-0.855513	-0.769531	0.17326	1	astrocytes_05
EGFR	-0.0470829	0.044558	-0.138724	-1.00698	0.173334	1	astrocytes_05
SEL1L3	-0.0429908	0.0829539	-0.168935	-0.669027	0.173407	1	astrocytes_05
TTC14	0.0500666	0.374481	-0.274348	0.30248	0.173553	1	astrocytes_05
TENM2	-0.153095	0.208559	-0.514749	-0.829689	0.173576	1	astrocytes_05
PUM1	-0.120946	0.0768603	-0.318753	-1.1984	0.173676	1	astrocytes_05
RALGPS1	-0.0830269	0.0193917	-0.185445	-1.58887	0.17438	1	astrocytes_05
R3HDM1	-0.0195377	0.0209154	-0.0599908	-0.946605	0.174447	1	astrocytes_05
CC2D2B	0.137954	0.285845	-0.00993628	1.82828	0.174837	1	astrocytes_05
RUSC2	0.07745	0.265041	-0.110141	0.809202	0.174892	1	astrocytes_05
RBBP6	0.1041	0.385798	-0.177598	0.724295	0.174951	1	astrocytes_05
LRCH3	-0.00311761	0.107673	-0.113908	-0.0551526	0.175117	1	astrocytes_05
FAM120B	0.258214	0.53401	-0.0175812	1.83502	0.175344	1	astrocytes_05
RYR1	0.0240624	0.102063	-0.0539379	0.604632	0.175486	1	astrocytes_05
DHX36	-0.0382333	0.278759	-0.355226	-0.236396	0.17566	1	astrocytes_05
RAPGEF1	0.042593	0.14803	-0.0628442	0.791758	0.176002	1	astrocytes_05
CDK13	0.217716	0.536484	-0.101052	1.33864	0.176891	1	astrocytes_05
ZRANB3	0.061298	0.405439	-0.282843	0.349106	0.177489	1	astrocytes_05
USP25	0.173615	0.451509	-0.104279	1.22449	0.17785	1	astrocytes_05
GOLGA4	-0.0868615	0.157719	-0.331442	-0.696072	0.178035	1	astrocytes_05
USP34	0.00490057	0.503733	-0.493932	0.0192548	0.178078	1	astrocytes_05
PLEKHA6	-0.00230189	0.00330044	-0.00790422	-0.805311	0.178352	1	astrocytes_05
EMC2	0.0467449	0.34361	-0.25012	0.30862	0.17838	1	astrocytes_05
SEC31A	0.00334432	0.163359	-0.15667	0.0409635	0.178504	1	astrocytes_05
SSBP3	0.0939913	0.410691	-0.222708	0.581685	0.178653	1	astrocytes_05
ASPH	0.275633	0.64802	-0.096754	1.45072	0.17915	1	astrocytes_05
LMO3	-0.146796	0.127056	-0.420647	-1.05062	0.179184	1	astrocytes_05
OFD1	-0.0209743	0.0446051	-0.0865537	-0.626857	0.179705	1	astrocytes_05
HGF	0.265613	0.69206	-0.160834	1.22076	0.180043	1	astrocytes_05
SMURF1	-0.00930098	0.0793088	-0.0979107	-0.205729	0.18006	1	astrocytes_05
MSMO1	0.0744486	0.8632	-0.714303	0.184997	0.180234	1	astrocytes_05
PAPOLA	0.265485	0.891645	-0.360675	0.831002	0.180298	1	astrocytes_05
RAPGEF2	-0.0248002	0.295421	-0.345021	-0.151793	0.180861	1	astrocytes_05
GPATCH2	-0.278622	0.023722	-0.580966	-1.80618	0.181057	1	astrocytes_05
RAPGEF6	-0.0542124	0.511257	-0.619682	-0.187905	0.18116	1	astrocytes_05
SLC25A48	-0.0206929	0.0187012	-0.060087	-1.02953	0.181324	1	astrocytes_05
RYK	0.00581603	0.315211	-0.303579	0.0368436	0.181844	1	astrocytes_05
ZNF710	0.0280883	0.121882	-0.0657058	0.586946	0.182145	1	astrocytes_05
OAF	0.000740054	0.00624309	-0.00476298	0.263578	0.182414	1	astrocytes_05
C1orf61	-0.242938	0.408259	-0.894135	-0.731192	0.182532	1	astrocytes_05
SLC35G2	-0.102448	0.0917486	-0.296646	-1.03398	0.182581	1	astrocytes_05
PPARA	-0.00133964	0.0115447	-0.0142239	-0.203787	0.182781	1	astrocytes_05
DST	0.367888	0.858231	-0.122456	1.47049	0.182785	1	astrocytes_05
PCNX4	-0.103706	0.0559176	-0.263329	-1.27337	0.182908	1	astrocytes_05
CMYA5	-0.11189	0.0457756	-0.269555	-1.39092	0.183476	1	astrocytes_05
ZBTB41	0.141634	0.433156	-0.149888	0.952235	0.183755	1	astrocytes_05
MAT2A	-0.267911	0.0833949	-0.619218	-1.4947	0.183849	1	astrocytes_05
SSBP2	0.211504	0.480662	-0.057654	1.54014	0.184054	1	astrocytes_05
DDX3X	0.159327	0.440653	-0.121998	1.11002	0.184081	1	astrocytes_05
MAP2K5	0.174503	0.472067	-0.123062	1.1494	0.184277	1	astrocytes_05
NPC1	0.162609	0.43222	-0.107001	1.18211	0.184284	1	astrocytes_05
PRKDC	0.221252	0.536341	-0.0938374	1.37626	0.184466	1	astrocytes_05
DCUN1D4	-0.0515458	0.129185	-0.232277	-0.558996	0.184524	1	astrocytes_05
TBCD	-0.00610901	0.00644547	-0.0186635	-0.953718	0.185022	1	astrocytes_05
SLC22A23	0.188291	0.507131	-0.130548	1.15746	0.185247	1	astrocytes_05
BICD1	0.0688585	0.42566	-0.287943	0.37825	0.185465	1	astrocytes_05
NEDD4L	0.000895615	0.00377	-0.00197877	0.610696	0.186082	1	astrocytes_05
KAT6B	0.071948	0.332084	-0.188188	0.542084	0.186241	1	astrocytes_05
ZNF782	0.0645253	0.229958	-0.100907	0.764463	0.186354	1	astrocytes_05
SLC48A1	-0.156872	0.114687	-0.42843	-1.13222	0.186667	1	astrocytes_05
LDLRAD3	-0.0326827	0.0669059	-0.132271	-0.643215	0.186724	1	astrocytes_05
KLHL32	-0.906324	0.793266	-2.60591	-1.04517	0.187001	1	astrocytes_05
ACSBG1	0.0226897	0.105987	-0.0606074	0.533884	0.187419	1	astrocytes_05
SPTLC1	0.0732769	0.426815	-0.280262	0.406236	0.187465	1	astrocytes_05
COG6	0.232132	0.523911	-0.059647	1.5593	0.187793	1	astrocytes_05
OSBPL3	-0.0707137	0.0737493	-0.215177	-0.959389	0.187803	1	astrocytes_05
TSC1	0.0043289	0.159032	-0.150374	0.0548436	0.188585	1	astrocytes_05
RPS6KB1	-0.00331109	0.130084	-0.136706	-0.0486497	0.188823	1	astrocytes_05
PRDM2	0.209839	0.468211	-0.0485339	1.5918	0.18922	1	astrocytes_05
CECR2	-0.118993	0.0587452	-0.296731	-1.31217	0.189592	1	astrocytes_05
MPHOSPH8	0.0849891	0.309655	-0.139677	0.741437	0.190283	1	astrocytes_05
BMP2K	-0.490206	0.196571	-1.17698	-1.39898	0.190532	1	astrocytes_05
UBAP1	0.187479	0.46888	-0.0939215	1.3058	0.190622	1	astrocytes_05
PRRX1	-0.0308849	0.114471	-0.176241	-0.416448	0.191048	1	astrocytes_05
RASAL2	0.000355265	0.136428	-0.135717	0.00511718	0.191246	1	astrocytes_05
PTPRS	-0.0844297	0.0637885	-0.232648	-1.11646	0.191388	1	astrocytes_05
ZNF532	-0.0217873	0.286301	-0.329876	-0.138604	0.191411	1	astrocytes_05
ADAM10	0.220704	0.515018	-0.0736092	1.46977	0.191672	1	astrocytes_05
ITPK1	-0.00376886	0.00941464	-0.0169524	-0.560309	0.191804	1	astrocytes_05
TET1	0.0139967	0.176703	-0.14871	0.168604	0.191827	1	astrocytes_05
ABCA1	0.128911	0.691206	-0.433384	0.44934	0.191852	1	astrocytes_05
SRRM2	0.226037	0.637741	-0.185667	1.07607	0.191899	1	astrocytes_05
POU3F2	-0.00488251	0.00295486	-0.0127199	-1.22101	0.192337	1	astrocytes_05
SLC14A1	-0.360715	0.600798	-1.32223	-0.735288	0.192388	1	astrocytes_05
RBPJ	-0.0990712	0.160103	-0.358245	-0.749211	0.192414	1	astrocytes_05
TBL1XR1	0.243455	0.567674	-0.0807644	1.47173	0.192665	1	astrocytes_05
LPIN1	0.382934	0.876149	-0.110281	1.52172	0.192666	1	astrocytes_05
NR1D2	-0.0295876	0.0535162	-0.112691	-0.697809	0.192722	1	astrocytes_05
STRADA	-0.0795658	0.099387	-0.258519	-0.871437	0.193424	1	astrocytes_05
AP3D1	0.00504134	0.0233394	-0.0132568	0.539993	0.193565	1	astrocytes_05
TENM4	0.249092	0.534822	-0.0366383	1.70864	0.193743	1	astrocytes_05
ADAM22	0.0158864	0.253319	-0.221547	0.131139	0.193961	1	astrocytes_05
HECTD4	0.0922682	0.405025	-0.220488	0.578221	0.194001	1	astrocytes_05
BDP1	-0.0372408	0.155025	-0.229506	-0.379634	0.19426	1	astrocytes_05
PSD3	0.883291	4.54631	-2.77973	0.472621	0.19491	1	astrocytes_05
PXK	-0.0506766	0.0215382	-0.122891	-1.3754	0.194986	1	astrocytes_05
OSBPL6	0.132754	0.56245	-0.296942	0.605529	0.19521	1	astrocytes_05
ELOVL6	0.0352582	0.149111	-0.0785946	0.606966	0.195457	1	astrocytes_05
SRRM1	0.0641941	0.30816	-0.179772	0.515721	0.195458	1	astrocytes_05
CDC42SE2	0.176741	0.435593	-0.0821121	1.33823	0.195854	1	astrocytes_05
TATDN1	0.0188709	0.159469	-0.121728	0.263064	0.195874	1	astrocytes_05
ID4	-0.194472	0.370043	-0.758988	-0.675196	0.196445	1	astrocytes_05
ARFIP1	0.203172	0.446263	-0.0399192	1.63811	0.196937	1	astrocytes_05
ELF1	0.0213223	0.10165	-0.0590055	0.520255	0.196947	1	astrocytes_05
RPRD2	0.105819	0.441572	-0.229934	0.617718	0.197545	1	astrocytes_05
CRACD	0.145353	0.398195	-0.107489	1.12674	0.197672	1	astrocytes_05
USP14	0.265459	0.574066	-0.0431484	1.68593	0.197989	1	astrocytes_05
ETFA	0.0192293	0.210834	-0.172376	0.1967	0.198989	1	astrocytes_05
SLC13A3	-0.0540547	0.0316163	-0.139726	-1.23665	0.199031	1	astrocytes_05
DLC1	0.280916	0.950198	-0.388367	0.822648	0.199558	1	astrocytes_05
DPYSL2	0.201643	0.411014	-0.00772834	1.88762	0.19979	1	astrocytes_05
TMEM232	0.125112	0.314541	-0.0643169	1.2945	0.200034	1	astrocytes_05
ZHX1	-0.00491237	0.072628	-0.0824527	-0.124168	0.20004	1	astrocytes_05
RSBN1L	-0.144875	0.126781	-0.41653	-1.04525	0.200324	1	astrocytes_05
TSC22D4	-0.0202991	0.0538514	-0.0944496	-0.536551	0.200343	1	astrocytes_05
ITGB3BP	0.139567	0.352584	-0.0734502	1.28415	0.200626	1	astrocytes_05
CHD6	-0.078397	0.281652	-0.438446	-0.426762	0.201491	1	astrocytes_05
SDCCAG8	0.147898	0.520329	-0.224533	0.778333	0.201602	1	astrocytes_05
KIAA0556	0.0629177	0.261284	-0.135448	0.621661	0.201685	1	astrocytes_05
PLSCR4	0.181314	0.385976	-0.0233478	1.73637	0.201865	1	astrocytes_05
NIM1K	0.0665516	0.20393	-0.0708273	0.949482	0.201981	1	astrocytes_05
ENSA	0.0134077	0.0475277	-0.0207124	0.770179	0.20345	1	astrocytes_05
DPP6	-0.00324832	0.0364604	-0.042957	-0.160332	0.204056	1	astrocytes_05
TNPO1	0.0450257	0.224995	-0.134944	0.490355	0.20411	1	astrocytes_05
IKZF2	0.155084	0.32473	-0.0145617	1.79173	0.204262	1	astrocytes_05
TDRD3	0.0704074	0.287987	-0.147173	0.634231	0.204457	1	astrocytes_05
LRP6	-0.216172	0.224399	-0.656743	-0.961683	0.204683	1	astrocytes_05
CRTC1	0.0001266	0.0028445	-0.0025913	0.0912955	0.206131	1	astrocytes_05
YTHDC1	0.00496237	0.296781	-0.286857	0.0333291	0.206242	1	astrocytes_05
FEZ1	0.131173	0.292895	-0.030548	1.58974	0.206411	1	astrocytes_05
AOPEP	0.230166	0.495345	-0.0350121	1.70119	0.20679	1	astrocytes_05
ZCWPW2	0.0211625	0.17216	-0.129835	0.274691	0.206936	1	astrocytes_05
ARHGAP29	0.346881	0.721296	-0.0275343	1.81583	0.207558	1	astrocytes_05
IWS1	-0.00386633	0.0214236	-0.0291562	-0.29964	0.207861	1	astrocytes_05
CSRNP3	0.172205	0.433317	-0.0889065	1.29261	0.208005	1	astrocytes_05
IQSEC1	-0.00430233	0.101738	-0.110343	-0.0795206	0.208043	1	astrocytes_05
KLHL5	0.214172	0.460919	-0.0325757	1.70121	0.208788	1	astrocytes_05
TM9SF3	0.138439	0.298501	-0.0216228	1.69519	0.209064	1	astrocytes_05
ZBTB8OS	0.000384801	0.0144959	-0.0137263	0.0534469	0.209463	1	astrocytes_05
NADK2	0.0817048	0.472257	-0.308847	0.410031	0.210213	1	astrocytes_05
MAST2	-0.00486338	0.0275004	-0.0372272	-0.294528	0.210291	1	astrocytes_05
PCM1	-0.270036	0.169174	-0.709246	-1.20503	0.21036	1	astrocytes_05
HDGFL3	0.139145	0.45801	-0.179719	0.855285	0.210443	1	astrocytes_05
PTPRJ	0.0243293	0.0989299	-0.0502713	0.639198	0.210565	1	astrocytes_05
SLMAP	0.0639155	0.349361	-0.22153	0.438865	0.211093	1	astrocytes_05
COMMD10	-0.0892007	0.251422	-0.429823	-0.513267	0.211111	1	astrocytes_05
HTT	0.223033	0.526843	-0.0807765	1.43885	0.211263	1	astrocytes_05
MARCKS	0.0064983	0.205107	-0.192111	0.0641282	0.211715	1	astrocytes_05
HACD3	-0.236611	0.0361664	-0.509388	-1.7001	0.211782	1	astrocytes_05
BTBD10	-0.0310079	0.263733	-0.325749	-0.206196	0.211816	1	astrocytes_05
ERCC6L2	0.127888	0.507256	-0.25148	0.660721	0.212195	1	astrocytes_05
ZNF721	-0.199542	0.0717122	-0.470797	-1.4418	0.212225	1	astrocytes_05
USP22	0.0411864	0.256796	-0.174423	0.374399	0.2131	1	astrocytes_05
CRADD	0.14626	0.442695	-0.150175	0.96704	0.2138	1	astrocytes_05
ORC4	0.0848103	0.378761	-0.20914	0.565487	0.213858	1	astrocytes_05
VPS8	0.133045	0.457128	-0.191037	0.804624	0.213927	1	astrocytes_05
ZDHHC17	0.129991	0.353523	-0.0935418	1.13978	0.213957	1	astrocytes_05
FHIT	-0.411611	0.853496	-1.67672	-0.637688	0.214203	1	astrocytes_05
GOLGA8A	-0.365852	0.0223061	-0.75401	-1.84733	0.214258	1	astrocytes_05
ANTXR1	-0.281649	0.0883162	-0.651613	-1.49209	0.214402	1	astrocytes_05
DNASE1	-0.00310243	0.0301927	-0.0363976	-0.182629	0.214551	1	astrocytes_05
EML4	-0.0945578	0.331939	-0.521055	-0.43454	0.214958	1	astrocytes_05
AGPS	0.170897	0.456198	-0.114404	1.17403	0.215515	1	astrocytes_05
PLXNA2	-0.000492573	0.0110538	-0.0120389	-0.0836131	0.215517	1	astrocytes_05
BOD1L1	-0.0540799	0.0396569	-0.147817	-1.13077	0.215597	1	astrocytes_05
CCSER2	0.031712	0.2971	-0.233676	0.234202	0.215853	1	astrocytes_05
TMEM132A	-0.00143795	0.00446377	-0.00733967	-0.477544	0.215961	1	astrocytes_05
PKD1	-0.0113244	0.00661293	-0.0292617	-1.23739	0.216022	1	astrocytes_05
N4BP2L2	0.318386	0.694191	-0.057419	1.6605	0.216229	1	astrocytes_05
PIP4P2	0.104238	0.366504	-0.158029	0.778985	0.216401	1	astrocytes_05
FOXK2	0.0141937	0.0916252	-0.0632379	0.359273	0.216466	1	astrocytes_05
SIPA1L1	0.490839	1.11191	-0.130227	1.54899	0.216479	1	astrocytes_05
KIAA1755	0.00842619	0.26194	-0.245088	0.0651445	0.217087	1	astrocytes_05
ILKAP	0.0261576	0.2081	-0.155785	0.281781	0.217169	1	astrocytes_05
RCN2	0.032808	0.192103	-0.126487	0.403669	0.217705	1	astrocytes_05
IL17D	0.00123166	0.00716306	-0.00469974	0.406989	0.217871	1	astrocytes_05
TOP1	-0.0496089	0.130965	-0.230183	-0.538457	0.218807	1	astrocytes_05
TTC1	0.00875081	0.137755	-0.120253	0.132951	0.219073	1	astrocytes_05
HDDC2	0.0624941	0.464588	-0.3396	0.304621	0.219213	1	astrocytes_05
TRPC1	-0.0108958	0.291721	-0.313513	-0.0705692	0.219366	1	astrocytes_05
COL4A5	-0.174744	0.023235	-0.372723	-1.72994	0.219814	1	astrocytes_05
PIGN	-0.157799	0.198241	-0.513838	-0.868667	0.220734	1	astrocytes_05
ATP2B4	0.172192	0.712451	-0.368066	0.624684	0.221141	1	astrocytes_05
LARP7	-0.00502651	0.021348	-0.0314011	-0.373534	0.221706	1	astrocytes_05
CHCHD3	-0.0477879	0.182406	-0.277982	-0.406885	0.221715	1	astrocytes_05
KIAA0825	-0.0375446	0.27707	-0.352159	-0.233893	0.221716	1	astrocytes_05
HNRNPU	0.191844	0.408259	-0.024571	1.73744	0.222423	1	astrocytes_05
ASB3	0.266744	0.960648	-0.427159	0.753432	0.222485	1	astrocytes_05
CCNT2	0.0512893	0.341828	-0.239249	0.345996	0.222585	1	astrocytes_05
GOLGB1	-0.0577477	0.0527688	-0.168264	-1.02413	0.223117	1	astrocytes_05
PSPC1	0.0476101	0.361028	-0.265807	0.297731	0.223252	1	astrocytes_05
RFX3	0.042969	0.521041	-0.435102	0.176161	0.223533	1	astrocytes_05
LPGAT1	-0.067886	0.247776	-0.383548	-0.421509	0.223677	1	astrocytes_05
NCAN	-0.00175199	0.00284536	-0.00634935	-0.746917	0.22372	1	astrocytes_05
SON	0.0184571	0.345941	-0.309027	0.110464	0.224804	1	astrocytes_05
TCF4	-0.0605305	0.499865	-0.620926	-0.211703	0.224884	1	astrocytes_05
MPDZ	0.198065	0.51709	-0.12096	1.21683	0.225159	1	astrocytes_05
NELFA	0.102865	0.322296	-0.116567	0.918788	0.225391	1	astrocytes_05
GRIN2C	-0.195419	0.0110522	-0.40189	-1.85505	0.226675	1	astrocytes_05
PRRC2C	-0.0820252	0.108423	-0.272473	-0.844149	0.226913	1	astrocytes_05
ATXN2	0.149245	0.623845	-0.325354	0.616342	0.227379	1	astrocytes_05
PLEKHG1	0.264414	0.622659	-0.0938322	1.44661	0.227422	1	astrocytes_05
DNER	0.185348	0.55444	-0.183745	0.984236	0.227564	1	astrocytes_05
SYMPK	0.00976953	0.0713485	-0.0518094	0.310949	0.227659	1	astrocytes_05
SESN3	-0.367928	0.20103	-0.936885	-1.26745	0.228017	1	astrocytes_05
EGLN3	0.0127933	0.416041	-0.390455	0.0621809	0.228196	1	astrocytes_05
CELF2	0.540517	1.48493	-0.403897	1.12175	0.228784	1	astrocytes_05
EIF3H	-0.0829888	0.228096	-0.394073	-0.522865	0.228784	1	astrocytes_05
CWC27	-0.101228	0.0257668	-0.228224	-1.5623	0.228869	1	astrocytes_05
IRAK1BP1	0.0493722	0.275545	-0.1768	0.42785	0.23007	1	astrocytes_05
CSNK1G3	0.186078	0.519332	-0.147176	1.09438	0.230268	1	astrocytes_05
MEIKIN	-0.000899762	0.00128849	-0.00308802	-0.805895	0.230406	1	astrocytes_05
BBS9	0.229746	0.490512	-0.0310187	1.72682	0.230625	1	astrocytes_05
KCNN3	-0.00108857	0.0157525	-0.0179297	-0.126688	0.23091	1	astrocytes_05
TBC1D5	0.300715	0.641773	-0.0403428	1.72813	0.231926	1	astrocytes_05
PSAP	-0.305102	0.0358302	-0.646033	-1.75398	0.232142	1	astrocytes_05
SFMBT1	0.0123263	0.0715766	-0.0469239	0.407748	0.232468	1	astrocytes_05
HIPK2	-0.0657445	0.103618	-0.235108	-0.760833	0.2325	1	astrocytes_05
ZNF521	0.0924234	0.475204	-0.290357	0.473239	0.232805	1	astrocytes_05
DDAH1	0.43796	0.91373	-0.0378093	1.80421	0.232826	1	astrocytes_05
TNRC18	-0.0148792	0.0103204	-0.0400788	-1.15727	0.23317	1	astrocytes_05
DNAJB6	0.0928438	0.454889	-0.269202	0.502618	0.233391	1	astrocytes_05
CDC42BPA	-0.427007	0.269568	-1.12358	-1.20148	0.233949	1	astrocytes_05
ATF7	0.201151	0.632536	-0.230234	0.913912	0.234484	1	astrocytes_05
CLU	-0.424736	0.0223951	-0.871867	-1.8618	0.234494	1	astrocytes_05
PRKAR2A	-0.00893976	0.00989915	-0.0277787	-0.930076	0.234827	1	astrocytes_05
TMCC1	0.174821	0.603776	-0.254135	0.798783	0.235108	1	astrocytes_05
USO1	-0.0838456	0.172062	-0.339754	-0.642162	0.235251	1	astrocytes_05
ZNF197	0.168922	0.503049	-0.165205	0.990881	0.235448	1	astrocytes_05
FGFR2	-0.156207	0.439257	-0.751672	-0.514154	0.235462	1	astrocytes_05
ATL2	-0.224852	0.386075	-0.835778	-0.721365	0.236588	1	astrocytes_05
NFIX	-0.01227	0.00506784	-0.0296078	-1.38707	0.236725	1	astrocytes_05
XPNPEP3	0.00270673	0.103598	-0.098185	0.0525821	0.236845	1	astrocytes_05
TCAIM	0.00427461	0.0214331	-0.0128838	0.488278	0.236855	1	astrocytes_05
MFAP3L	0.333063	0.928184	-0.262059	1.0969	0.236921	1	astrocytes_05
ZFHX3	-0.365604	0.167897	-0.899104	-1.34315	0.237087	1	astrocytes_05
RMDN1	0.0647838	0.34749	-0.217922	0.449138	0.237509	1	astrocytes_05
MYO18A	0.0103099	0.20322	-0.182601	0.104748	0.237997	1	astrocytes_05
GOSR1	0.132902	0.403436	-0.137632	0.962846	0.238623	1	astrocytes_05
MICU3	0.110591	0.243983	-0.0228009	1.62494	0.238692	1	astrocytes_05
GSPT1	0.178471	0.476443	-0.1195	1.17393	0.239288	1	astrocytes_05
DEK	0.112792	0.3584	-0.132815	0.900092	0.2395	1	astrocytes_05
HERC2	-0.0708423	0.229506	-0.37119	-0.462292	0.239795	1	astrocytes_05
DZIP3	0.0956968	0.239504	-0.04811	1.30427	0.240082	1	astrocytes_05
MPRIP	-0.0292273	0.0763735	-0.134828	-0.542463	0.240489	1	astrocytes_05
GLG1	-0.0915764	0.368515	-0.551668	-0.39011	0.241182	1	astrocytes_05
SMAD2	0.110696	0.31772	-0.0963282	1.04799	0.241786	1	astrocytes_05
MED13	0.193624	0.54404	-0.156792	1.08299	0.241943	1	astrocytes_05
WDR33	0.0909655	0.307396	-0.125465	0.823771	0.243186	1	astrocytes_05
TUG1	-0.0177713	0.331316	-0.366858	-0.0997777	0.243232	1	astrocytes_05
SLK	0.00745991	0.137244	-0.122324	0.112657	0.243604	1	astrocytes_05
FYN	0.500932	1.40764	-0.405776	1.08283	0.243768	1	astrocytes_05
RUFY2	-0.0449644	0.234155	-0.324084	-0.315738	0.243858	1	astrocytes_05
ATRN	-0.0382099	0.175926	-0.252346	-0.349731	0.243966	1	astrocytes_05
MROH7	-0.0242395	0.108411	-0.15689	-0.358147	0.244029	1	astrocytes_05
PLCH1	-0.238741	0.15787	-0.635352	-1.1798	0.244035	1	astrocytes_05
ARRB1	0.000579952	0.00301771	-0.00185781	0.466282	0.244601	1	astrocytes_05
TTC28	0.134631	0.478323	-0.209061	0.767756	0.244698	1	astrocytes_05
SUGT1	0.117296	0.598884	-0.364292	0.477371	0.245102	1	astrocytes_05
NPAS2	0.00550216	0.0313458	-0.0203414	0.417281	0.245104	1	astrocytes_05
ADGRV1	-0.298474	0.0387641	-0.635713	-1.73467	0.245144	1	astrocytes_05
CNTLN	0.162261	0.502923	-0.178402	0.933548	0.246828	1	astrocytes_05
CSNK2A1	-0.0443402	0.126007	-0.214688	-0.510164	0.247	1	astrocytes_05
ABL1	-0.0226921	0.0352559	-0.0806401	-0.767512	0.247217	1	astrocytes_05
TMTC2	-0.172432	0.0505548	-0.395418	-1.51561	0.248175	1	astrocytes_05
TAX1BP1	0.0973659	0.395786	-0.201055	0.639479	0.248545	1	astrocytes_05
SBNO1	-0.00920135	0.103477	-0.12188	-0.160051	0.248723	1	astrocytes_05
SMC5	0.0186267	0.236746	-0.199492	0.167375	0.249365	1	astrocytes_05
TM2D1	-0.171644	0.0264295	-0.369717	-1.69844	0.249493	1	astrocytes_05
SPAST	0.156318	0.443483	-0.130847	1.0669	0.249839	1	astrocytes_05
RFTN2	-0.057955	0.0456442	-0.161554	-1.09643	0.250085	1	astrocytes_05
SPOP	-0.100991	0.0735061	-0.275488	-1.13434	0.250745	1	astrocytes_05
MNAT1	0.123112	0.290975	-0.04475	1.43746	0.251794	1	astrocytes_05
TANK	0.16394	0.448154	-0.120273	1.13055	0.252429	1	astrocytes_05
GATAD2B	-0.0371915	0.0825922	-0.156975	-0.608546	0.252616	1	astrocytes_05
IQCK	-0.0295786	0.336338	-0.395495	-0.158432	0.253158	1	astrocytes_05
MMP28	-0.0214585	0.019036	-0.0619529	-1.03861	0.253211	1	astrocytes_05
JAKMIP2	-0.29856	0.0686097	-0.665731	-1.59372	0.253376	1	astrocytes_05
RSF1	-0.0639798	0.142534	-0.270494	-0.607213	0.253474	1	astrocytes_05
AKAP6	-0.0882634	0.0603043	-0.236831	-1.16441	0.253667	1	astrocytes_05
LARP4	-0.0496179	0.0778753	-0.177111	-0.762781	0.253725	1	astrocytes_05
SACS	0.0663596	0.239695	-0.106976	0.750351	0.253883	1	astrocytes_05
WWOX	-0.22559	0.840362	-1.29154	-0.414792	0.253959	1	astrocytes_05
SREBF2	-0.118629	0.128403	-0.36566	-0.941207	0.255481	1	astrocytes_05
IL7	0.151161	0.291652	0.0106692	2.10881	0.255707	1	astrocytes_05
ZDHHC14	0.00658745	0.0376303	-0.0244554	0.415914	0.25605	1	astrocytes_05
CFAP44	0.0369234	0.226214	-0.152368	0.382314	0.256066	1	astrocytes_05
ZC2HC1A	0.131459	0.288534	-0.025616	1.64033	0.25624	1	astrocytes_05
ADHFE1	-0.194163	0.332416	-0.720742	-0.722688	0.256249	1	astrocytes_05
BBOX1	0.179828	0.524712	-0.165055	1.02196	0.256274	1	astrocytes_05
USP54	-0.0219564	0.282622	-0.326534	-0.141289	0.256473	1	astrocytes_05
NCOR2	0.00833383	0.0552106	-0.038543	0.348445	0.25659	1	astrocytes_05
CRMP1	-0.0624734	0.17337	-0.298317	-0.519182	0.256606	1	astrocytes_05
NALCN	-0.407648	0.298226	-1.11352	-1.1319	0.257055	1	astrocytes_05
SEPTIN7	0.126644	0.289733	-0.0364445	1.52198	0.257721	1	astrocytes_05
ARGLU1	-0.0683361	0.0576012	-0.194273	-1.06352	0.258616	1	astrocytes_05
NAA16	0.00279869	0.0216482	-0.0160508	0.291006	0.258894	1	astrocytes_05
AHCYL1	0.159162	0.461877	-0.143552	1.03052	0.258901	1	astrocytes_05
MFF	0.0381002	0.348945	-0.272745	0.240232	0.25901	1	astrocytes_05
RPS6KA2	-0.160889	1.67148	-1.99326	-0.172093	0.25972	1	astrocytes_05
DOCK4	0.310239	0.696781	-0.0763027	1.57307	0.260588	1	astrocytes_05
CCDC171	0.0135787	0.526434	-0.499277	0.0518933	0.260702	1	astrocytes_05
ZNF626	-0.0299047	0.0323113	-0.0921208	-0.942075	0.260836	1	astrocytes_05
RAVER2	0.139536	0.400667	-0.121595	1.04731	0.261336	1	astrocytes_05
SMG6	0.0111015	0.20862	-0.186418	0.110159	0.26148	1	astrocytes_05
GOPC	-0.0516865	0.314303	-0.417676	-0.276794	0.261587	1	astrocytes_05
SMARCA2	0.225652	0.684293	-0.23299	0.964303	0.261651	1	astrocytes_05
MBOAT2	-0.319452	0.0467487	-0.685652	-1.70976	0.261843	1	astrocytes_05
NIPBL	-0.0139294	0.490106	-0.517965	-0.0541651	0.261848	1	astrocytes_05
TRPS1	0.673553	1.91699	-0.569884	1.06169	0.262325	1	astrocytes_05
TARS3	-0.0703647	0.111117	-0.251847	-0.759924	0.262805	1	astrocytes_05
C11orf49	-0.153969	0.227016	-0.534955	-0.792089	0.262894	1	astrocytes_05
N4BP1	0.00607189	0.0671743	-0.0550305	0.194766	0.263111	1	astrocytes_05
RAB3GAP2	-0.00590163	0.148516	-0.160319	-0.0749072	0.263726	1	astrocytes_05
CRYL1	-0.542195	0.109262	-1.19365	-1.63124	0.26411	1	astrocytes_05
UPF3A	-0.112108	0.190555	-0.414771	-0.725981	0.264321	1	astrocytes_05
HERC3	0.00134973	0.0102209	-0.00752142	0.298205	0.264979	1	astrocytes_05
NEGR1	-0.619422	2.30847	-3.54732	-0.414648	0.265756	1	astrocytes_05
CCDC146	-0.0253344	0.256397	-0.307066	-0.176248	0.265898	1	astrocytes_05
MSRA	0.257738	0.569031	-0.0535556	1.62277	0.265977	1	astrocytes_05
TASOR2	-0.174922	0.0250743	-0.374918	-1.71424	0.266581	1	astrocytes_05
TMEM165	-0.0528759	0.218887	-0.324639	-0.381343	0.267224	1	astrocytes_05
TBC1D1	0.0950838	0.370874	-0.180706	0.675735	0.267228	1	astrocytes_05
ATP13A4	-0.0329165	0.719619	-0.785452	-0.0857305	0.268374	1	astrocytes_05
TRIP11	0.0370648	0.127889	-0.0537591	0.799852	0.268967	1	astrocytes_05
DPH6	0.0256648	0.527469	-0.47614	0.100242	0.269078	1	astrocytes_05
SOBP	0.221911	0.588246	-0.144424	1.18727	0.269235	1	astrocytes_05
WWC1	0.0332645	0.251487	-0.184958	0.298765	0.269963	1	astrocytes_05
MEGF9	0.0671602	0.45212	-0.3178	0.341936	0.271054	1	astrocytes_05
MYBPC1	0.0470582	0.191183	-0.0970671	0.639946	0.271366	1	astrocytes_05
SEL1L	0.133901	0.407176	-0.139375	0.960351	0.271383	1	astrocytes_05
RNF157	0.0260605	0.160541	-0.10842	0.379815	0.272351	1	astrocytes_05
SIL1	-0.0879092	0.153271	-0.329089	-0.714399	0.273307	1	astrocytes_05
OPHN1	-0.154177	0.626958	-0.935313	-0.38685	0.27344	1	astrocytes_05
PC	-0.0165149	0.00714548	-0.0401753	-1.36805	0.274151	1	astrocytes_05
SCAMP1	0.291472	0.693023	-0.110078	1.42267	0.274224	1	astrocytes_05
SUCO	0.17562	0.396452	-0.0452122	1.55869	0.27523	1	astrocytes_05
LANCL1	0.0729838	0.34212	-0.196152	0.5315	0.275655	1	astrocytes_05
CFAP70	-0.318118	0.310169	-0.946406	-0.992381	0.276912	1	astrocytes_05
DCAF10	0.122932	0.390758	-0.144894	0.899622	0.277118	1	astrocytes_05
SUGCT	0.139469	0.573678	-0.29474	0.629547	0.277401	1	astrocytes_05
SMAP1	0.140491	0.438123	-0.157141	0.925162	0.277457	1	astrocytes_05
GANC	0.0916603	0.303935	-0.120614	0.846315	0.278952	1	astrocytes_05
CYP7B1	-0.247467	0.171921	-0.666854	-1.15651	0.27917	1	astrocytes_05
OGDH	-0.00789598	0.0301845	-0.0459765	-0.406398	0.279211	1	astrocytes_05
ZNF302	0.0487056	0.167619	-0.070208	0.802778	0.279504	1	astrocytes_05
CRY2	0.0454595	0.253789	-0.16287	0.427682	0.2799	1	astrocytes_05
FARP1	0.22096	0.49086	-0.0489395	1.60457	0.28094	1	astrocytes_05
CD46	0.118499	0.258122	-0.0211235	1.66344	0.280945	1	astrocytes_05
DENND5B	-0.180284	0.194755	-0.555323	-0.942167	0.281363	1	astrocytes_05
SRP14	-0.214251	0.801686	-1.23019	-0.413337	0.281676	1	astrocytes_05
MTG1	-0.0139974	0.100576	-0.128571	-0.239448	0.281967	1	astrocytes_05
ITGA7	0.122093	0.344262	-0.100076	1.0771	0.282187	1	astrocytes_05
RALGAPA2	-0.111299	0.0300164	-0.252614	-1.54365	0.283213	1	astrocytes_05
RAB5A	0.167926	0.36567	-0.0298185	1.66441	0.285128	1	astrocytes_05
NRG2	0.205826	0.520831	-0.109178	1.28066	0.287698	1	astrocytes_05
GOLGA8B	-0.0731459	0.105774	-0.252066	-0.801269	0.288406	1	astrocytes_05
SENP7	0.0886502	0.224403	-0.0471031	1.2799	0.288932	1	astrocytes_05
MLC1	-0.00560333	0.0106575	-0.0218642	-0.675385	0.289194	1	astrocytes_05
FNBP4	-0.0539855	0.054447	-0.162418	-0.975812	0.29118	1	astrocytes_05
EYA1	-0.213325	0.214741	-0.641392	-0.97674	0.291241	1	astrocytes_05
KDM2A	0.0929737	0.348361	-0.162414	0.713523	0.29179	1	astrocytes_05
EIF2B3	-0.0202303	0.0463453	-0.0868059	-0.595573	0.292367	1	astrocytes_05
ANXA4	0.17587	0.472704	-0.120964	1.16125	0.292437	1	astrocytes_05
SSX2IP	-0.142241	0.14706	-0.431542	-0.963659	0.292859	1	astrocytes_05
ATG10	-0.0567307	0.607081	-0.720543	-0.167502	0.293123	1	astrocytes_05
NTRK3	0.341688	0.757875	-0.0744999	1.60912	0.29329	1	astrocytes_05
STARD3	0.00255654	0.0118384	-0.00672531	0.539842	0.295284	1	astrocytes_05
RAD51B	0.0852882	0.295221	-0.124644	0.796264	0.295459	1	astrocytes_05
UBE4B	0.112792	0.389515	-0.163931	0.798877	0.295541	1	astrocytes_05
SCYL2	-0.0230869	0.229681	-0.275854	-0.179016	0.295704	1	astrocytes_05
ZNF680	0.0938719	0.303812	-0.116068	0.876374	0.295986	1	astrocytes_05
APBB2	-0.0179443	0.0139815	-0.0498701	-1.10162	0.296338	1	astrocytes_05
NAP1L4	-0.137612	0.18112	-0.456345	-0.846211	0.297421	1	astrocytes_05
MTMR12	0.0822658	0.306679	-0.142147	0.718487	0.297428	1	astrocytes_05
MIA3	0.0329878	0.160628	-0.0946524	0.506541	0.298378	1	astrocytes_05
FRS2	-0.262812	0.272542	-0.798166	-0.96217	0.298617	1	astrocytes_05
ATP9B	-0.12907	0.157094	-0.415233	-0.88401	0.299035	1	astrocytes_05
EXOC6B	0.0787786	0.502336	-0.344779	0.364539	0.299166	1	astrocytes_05
GRAMD1B	-0.146178	0.128935	-0.42129	-1.0414	0.299301	1	astrocytes_05
ADGRL3	0.0869869	0.21473	-0.0407565	1.33464	0.299767	1	astrocytes_05
TXNL1	0.194421	0.438642	-0.0498009	1.56029	0.300752	1	astrocytes_05
BRINP2	-0.039235	0.100151	-0.178621	-0.5517	0.300968	1	astrocytes_05
TARBP1	-0.240367	0.147441	-0.628176	-1.2148	0.301018	1	astrocytes_05
TMEM161B	0.112076	0.395728	-0.171577	0.774412	0.30305	1	astrocytes_05
AQP4	0.288589	0.68171	-0.104533	1.4388	0.303524	1	astrocytes_05
LARP4B	0.0956903	0.378601	-0.18722	0.662929	0.304036	1	astrocytes_05
UPP2	0.216338	0.486035	-0.0533597	1.57219	0.304283	1	astrocytes_05
SEC14L2	-0.000871172	0.0683203	-0.0700627	-0.0246774	0.304301	1	astrocytes_05
LRMDA	0.136743	0.340228	-0.0667423	1.3171	0.304913	1	astrocytes_05
UBA1	-0.000795688	0.100179	-0.10177	-0.0154447	0.306037	1	astrocytes_05
GNB1	0.16066	0.435875	-0.114555	1.14415	0.306059	1	astrocytes_05
CAMTA1	0.230295	0.538152	-0.0775628	1.46616	0.306486	1	astrocytes_05
WDR11	0.0977682	0.314656	-0.119119	0.883509	0.306903	1	astrocytes_05
ALDH2	0.0193744	0.070112	-0.0313631	0.748424	0.30749	1	astrocytes_05
MAP3K5	0.136605	0.329815	-0.0566059	1.38574	0.307822	1	astrocytes_05
RPAP2	0.0848077	0.3185	-0.148885	0.711277	0.308968	1	astrocytes_05
ZMYM4	-0.0986046	0.220906	-0.418115	-0.604867	0.309333	1	astrocytes_05
TMEM164	0.0906146	0.267913	-0.0866839	1.00171	0.309708	1	astrocytes_05
AP3S1	0.102507	0.357195	-0.152182	0.788843	0.309977	1	astrocytes_05
PBRM1	0.0965834	0.296504	-0.103337	0.946875	0.310389	1	astrocytes_05
EXOC5	0.137045	0.392261	-0.118171	1.05245	0.310637	1	astrocytes_05
VPS36	0.18185	0.469075	-0.105374	1.24091	0.310643	1	astrocytes_05
NR3C2	-0.412785	0.351725	-1.1773	-1.05825	0.310707	1	astrocytes_05
UBE2V1	0.0943712	0.344917	-0.156174	0.738246	0.311247	1	astrocytes_05
ZHX2	-0.0146582	0.0290778	-0.0583943	-0.656887	0.311555	1	astrocytes_05
PKN2	0.090733	0.286151	-0.104685	0.910014	0.311705	1	astrocytes_05
PRKN	0.143377	0.556207	-0.269454	0.680699	0.312094	1	astrocytes_05
MXI1	0.164355	0.544669	-0.215959	0.847009	0.312804	1	astrocytes_05
XIAP	-0.00971288	0.0554196	-0.0748453	-0.29228	0.312991	1	astrocytes_05
CYRIA	0.119903	0.380451	-0.140646	0.901964	0.31402	1	astrocytes_05
CDC14A	0.300604	0.696142	-0.0949342	1.48955	0.31411	1	astrocytes_05
EFR3B	0.108627	0.371873	-0.15462	0.808766	0.31423	1	astrocytes_05
CSRP1	-0.0665783	0.237846	-0.371003	-0.428648	0.314969	1	astrocytes_05
VGLL4	-0.104304	0.183281	-0.391889	-0.710857	0.314973	1	astrocytes_05
SMAD5	0.0292245	0.108425	-0.0499761	0.723215	0.315581	1	astrocytes_05
PITPNC1	-0.119474	0.125237	-0.364186	-0.956902	0.315977	1	astrocytes_05
KPNA6	-0.000523365	0.0473851	-0.0484318	-0.0214112	0.316339	1	astrocytes_05
CDYL	0.090982	0.368529	-0.186565	0.642491	0.316743	1	astrocytes_05
TPM1	0.138114	0.418092	-0.141864	0.966854	0.317065	1	astrocytes_05
FBXW7	0.267577	0.700089	-0.164935	1.21255	0.319801	1	astrocytes_05
YTHDF3	0.160843	0.375396	-0.0537105	1.46931	0.32018	1	astrocytes_05
CHD4	-0.00438737	0.01365	-0.0224248	-0.476736	0.320197	1	astrocytes_05
FOCAD	0.144329	0.456975	-0.168317	0.904791	0.322696	1	astrocytes_05
RAPH1	0.0685076	0.190776	-0.0537612	1.09817	0.324224	1	astrocytes_05
B3GLCT	0.0239598	0.129799	-0.0818794	0.443696	0.325495	1	astrocytes_05
RHOBTB3	0.281155	0.663568	-0.101259	1.44099	0.326015	1	astrocytes_05
GLI3	-0.457553	0.416737	-1.33184	-1.02573	0.326018	1	astrocytes_05
ENAH	0.133101	0.493358	-0.227155	0.724132	0.326163	1	astrocytes_05
ASAP1	0.302429	0.785556	-0.180699	1.2269	0.327855	1	astrocytes_05
BMPR1A	0.268229	0.612262	-0.0758031	1.52811	0.328285	1	astrocytes_05
SNX1	-0.08911	0.0328018	-0.211022	-1.43261	0.328494	1	astrocytes_05
MBD5	0.346392	1.0127	-0.319912	1.01893	0.328536	1	astrocytes_05
NAT8L	-0.0324328	0.0140693	-0.0789349	-1.36697	0.32868	1	astrocytes_05
ITGAV	0.344135	0.835249	-0.146979	1.37339	0.328699	1	astrocytes_05
LAMP2	0.136943	0.441164	-0.167278	0.882264	0.328776	1	astrocytes_05
TRIL	-0.0223601	0.10291	-0.14763	-0.349845	0.329146	1	astrocytes_05
CUL4A	0.000310987	0.060536	-0.0599141	0.0101208	0.329266	1	astrocytes_05
GALNT2	0.0678959	0.256772	-0.12098	0.704554	0.329742	1	astrocytes_05
VPS41	0.115367	0.384012	-0.153279	0.841683	0.330555	1	astrocytes_05
CC2D2A	0.0718415	0.195732	-0.052049	1.13654	0.33122	1	astrocytes_05
STX8	0.0710363	0.280031	-0.137958	0.666184	0.331687	1	astrocytes_05
KDM4B	-7.99294e-05	0.00425106	-0.00441092	-0.0361716	0.332861	1	astrocytes_05
FXR1	0.356596	0.872576	-0.159383	1.35454	0.333214	1	astrocytes_05
AKAP7	-0.297092	0.09535	-0.689534	-1.48376	0.333544	1	astrocytes_05
PARD3	0.31788	0.729275	-0.0935146	1.51444	0.334395	1	astrocytes_05
BSG	-0.00185372	0.0326678	-0.0363752	-0.105245	0.335187	1	astrocytes_05
PPP2R3A	0.0402214	0.327141	-0.246698	0.274755	0.335294	1	astrocytes_05
NUCKS1	0.213822	0.497258	-0.0696136	1.47858	0.335337	1	astrocytes_05
GPI	-0.0157632	0.0823597	-0.113886	-0.314864	0.335448	1	astrocytes_05
ZFPM2	-0.00444115	0.0310249	-0.0399072	-0.245432	0.336846	1	astrocytes_05
SPATA5	0.125094	0.474476	-0.224288	0.70175	0.337157	1	astrocytes_05
CTDSPL	0.105694	0.410749	-0.199361	0.679079	0.340118	1	astrocytes_05
DIXDC1	-0.00924357	0.00736523	-0.0258524	-1.09081	0.341131	1	astrocytes_05
PSMA1	-0.0231624	0.137144	-0.183469	-0.283192	0.341216	1	astrocytes_05
SLC15A2	0.00148313	0.291053	-0.288087	0.0100386	0.341518	1	astrocytes_05
ALCAM	0.123242	0.374742	-0.128258	0.960435	0.34218	1	astrocytes_05
CMIP	0.351239	0.972465	-0.269988	1.10816	0.342358	1	astrocytes_05
STAG1	-0.0190453	0.198832	-0.236923	-0.171326	0.342376	1	astrocytes_05
PEX5L	-0.00844965	0.0405543	-0.0574536	-0.337953	0.342417	1	astrocytes_05
TET3	-0.021568	0.0214404	-0.0645765	-0.982889	0.345116	1	astrocytes_05
MAPKAP1	0.089228	0.381824	-0.203368	0.597698	0.345413	1	astrocytes_05
FBXO11	0.0656333	0.338698	-0.207431	0.471094	0.346353	1	astrocytes_05
GDAP1	0.119806	0.398813	-0.159202	0.841606	0.347425	1	astrocytes_05
STARD13	0.0802528	0.370963	-0.210458	0.541062	0.347942	1	astrocytes_05
ERGIC1	0.00179239	0.00707059	-0.00348581	0.665573	0.348243	1	astrocytes_05
FNBP1	-0.366401	0.31611	-1.04891	-1.05219	0.348281	1	astrocytes_05
XRN1	0.0397136	0.346248	-0.266821	0.253926	0.348492	1	astrocytes_05
SF1	-0.142731	0.221382	-0.506845	-0.7683	0.348961	1	astrocytes_05
MTMR1	0.0797409	0.365647	-0.206166	0.546644	0.349177	1	astrocytes_05
THOC1	-0.0569708	0.225039	-0.338981	-0.395946	0.349631	1	astrocytes_05
XPR1	-0.191905	0.225939	-0.609748	-0.900162	0.350375	1	astrocytes_05
WAPL	0.0489986	0.315947	-0.21795	0.359753	0.350863	1	astrocytes_05
DNAJC3	0.169565	0.484647	-0.145517	1.05478	0.351448	1	astrocytes_05
CCDC191	-0.179354	0.203426	-0.562133	-0.918353	0.351986	1	astrocytes_05
IREB2	0.159449	0.467214	-0.148316	1.01543	0.354075	1	astrocytes_05
CBFA2T2	0.0728323	0.420777	-0.275112	0.410263	0.354138	1	astrocytes_05
CRBN	0.0634591	0.303587	-0.176669	0.517963	0.35464	1	astrocytes_05
UBE2D2	-0.165137	0.0490076	-0.379282	-1.51142	0.355372	1	astrocytes_05
DENND5A	0.110637	0.384496	-0.163223	0.791806	0.355945	1	astrocytes_05
MTUS1	0.244585	0.597742	-0.108571	1.35741	0.356071	1	astrocytes_05
PRPF40B	0.0889166	0.286928	-0.109095	0.880117	0.35698	1	astrocytes_05
PABPN1	-0.00723911	0.0188661	-0.0333444	-0.543507	0.35705	1	astrocytes_05
SGK3	0.0212714	0.319484	-0.276941	0.139804	0.358713	1	astrocytes_05
L3MBTL1	-0.0133455	0.0208881	-0.0475792	-0.764065	0.358774	1	astrocytes_05
ARID1A	0.299006	0.708539	-0.110527	1.431	0.359073	1	astrocytes_05
PITPNB	-0.00226252	0.276581	-0.281106	-0.015903	0.359812	1	astrocytes_05
SHISA6	-0.0219406	0.0106556	-0.0545367	-1.31926	0.360993	1	astrocytes_05
NPRL3	0.00306337	0.0207675	-0.0146407	0.339136	0.361262	1	astrocytes_05
ELAVL3	-0.00341455	0.00367296	-0.0105021	-0.944252	0.362439	1	astrocytes_05
TRAPPC8	0.0427232	0.166046	-0.0806001	0.678995	0.362909	1	astrocytes_05
DNAJC13	0.0318899	0.172283	-0.108503	0.445201	0.363337	1	astrocytes_05
RPTOR	0.118074	0.377778	-0.141631	0.891089	0.363629	1	astrocytes_05
MAPK14	0.146879	0.428697	-0.13494	1.0215	0.363715	1	astrocytes_05
VPS45	0.14136	0.433627	-0.150907	0.947969	0.364033	1	astrocytes_05
ARHGAP32	-0.187887	0.128069	-0.503844	-1.16552	0.364148	1	astrocytes_05
ADAM17	0.0516439	0.283577	-0.180289	0.436421	0.364185	1	astrocytes_05
GTDC1	-0.0245891	0.209051	-0.258229	-0.206273	0.364672	1	astrocytes_05
MLLT3	0.00173354	0.164274	-0.160807	0.0209035	0.364918	1	astrocytes_05
EPB41L2	-0.110254	0.10067	-0.321178	-1.02451	0.365609	1	astrocytes_05
PDE4D	-0.779554	0.92701	-2.48612	-0.895306	0.365955	1	astrocytes_05
RIC3	-0.182827	0.188636	-0.554289	-0.964656	0.366082	1	astrocytes_05
CACNA2D3	0.486658	1.40986	-0.436548	1.03317	0.366838	1	astrocytes_05
KLHL24	0.017296	0.105695	-0.0711034	0.383481	0.366841	1	astrocytes_05
KIAA1328	-0.241852	0.162489	-0.646194	-1.17233	0.367331	1	astrocytes_05
SIRPA	0.0585079	0.206007	-0.0889916	0.77745	0.367384	1	astrocytes_05
QKI	0.178528	0.45495	-0.0978938	1.26585	0.367409	1	astrocytes_05
CBLB	-0.167316	0.0848986	-0.41953	-1.30021	0.368405	1	astrocytes_05
KANSL1	-0.0127068	0.646017	-0.671431	-0.0378079	0.36885	1	astrocytes_05
NEK11	0.11663	0.379332	-0.146073	0.870148	0.36891	1	astrocytes_05
ATM	0.173102	0.50615	-0.159945	1.0187	0.36896	1	astrocytes_05
AHI1	-0.157471	0.3823	-0.697241	-0.571793	0.369013	1	astrocytes_05
PPP1R9A	-0.25175	0.110238	-0.613738	-1.36308	0.369072	1	astrocytes_05
KMT2A	0.0509287	0.344222	-0.242365	0.340336	0.369928	1	astrocytes_05
AP2B1	-0.0981848	0.216577	-0.412947	-0.611378	0.370909	1	astrocytes_05
ASAP3	0.0419868	0.232702	-0.148729	0.431494	0.371423	1	astrocytes_05
APBA2	-0.0979729	0.161101	-0.357047	-0.741192	0.371954	1	astrocytes_05
PIBF1	-0.0310446	0.232237	-0.294326	-0.231107	0.372783	1	astrocytes_05
IARS1	-0.0346661	0.0279896	-0.0973217	-1.08441	0.374378	1	astrocytes_05
FBXL5	0.0547463	0.166827	-0.0573345	0.957352	0.375787	1	astrocytes_05
TMEM168	-0.00169524	0.185156	-0.188547	-0.0177821	0.377272	1	astrocytes_05
IFT172	-0.0120517	0.0160807	-0.0401841	-0.839635	0.377388	1	astrocytes_05
SPAG9	-0.0462188	0.240478	-0.332916	-0.315969	0.378208	1	astrocytes_05
ANK2	0.246967	1.17661	-0.682679	0.520678	0.378786	1	astrocytes_05
SPRED1	-0.14226	0.175339	-0.459859	-0.877915	0.379134	1	astrocytes_05
NAV3	1.19957	2.7673	-0.368159	1.49969	0.379896	1	astrocytes_05
GPC5	0.134096	0.31467	-0.0464778	1.45549	0.380117	1	astrocytes_05
OLA1	0.0758712	0.324764	-0.173022	0.597465	0.380907	1	astrocytes_05
HSPH1	0.0063044	0.880882	-0.868273	0.0141284	0.3814	1	astrocytes_05
BICC1	-0.0417671	0.291387	-0.374921	-0.245718	0.382434	1	astrocytes_05
NSL1	-0.00224341	0.154386	-0.158873	-0.0280726	0.38302	1	astrocytes_05
TTYH2	-0.0111024	0.0076342	-0.0298389	-1.16138	0.383333	1	astrocytes_05
ICE1	0.00332091	0.310141	-0.3035	0.0212139	0.383867	1	astrocytes_05
KANSL1L	0.0632565	0.303082	-0.176569	0.516962	0.38406	1	astrocytes_05
UBE2E2	0.153708	0.439585	-0.132169	1.05382	0.384444	1	astrocytes_05
TCERG1	-0.0855908	0.0467316	-0.217913	-1.26777	0.385323	1	astrocytes_05
CDH11	-0.195294	0.151293	-0.541881	-1.1044	0.38568	1	astrocytes_05
KIF21A	-0.100417	0.264592	-0.465426	-0.539204	0.387054	1	astrocytes_05
SLC36A4	0.0148372	0.244192	-0.214517	0.126792	0.387611	1	astrocytes_05
FAM219A	0.0181792	0.0728993	-0.0365408	0.651144	0.388311	1	astrocytes_05
NPHP3	-0.116497	0.116111	-0.349105	-0.981606	0.388568	1	astrocytes_05
PHACTR3	0.260899	0.622645	-0.100846	1.41357	0.389074	1	astrocytes_05
MYO10	-0.138335	0.125661	-0.402332	-1.02703	0.389457	1	astrocytes_05
NFIB	0.578938	1.43864	-0.280767	1.31987	0.390205	1	astrocytes_05
PRKCA	0.0280552	0.320637	-0.264527	0.187937	0.390409	1	astrocytes_05
SNX14	0.0492247	0.352007	-0.253558	0.31864	0.391057	1	astrocytes_05
RNF180	-0.00213326	0.244059	-0.248325	-0.0169831	0.391482	1	astrocytes_05
ATP11B	0.00359132	0.0922599	-0.0850773	0.079384	0.391753	1	astrocytes_05
F3	0.104775	0.22081	-0.0112599	1.76977	0.392181	1	astrocytes_05
PLEKHM3	0.00227853	0.187772	-0.183215	0.0240754	0.393866	1	astrocytes_05
SHOC2	0.144086	0.436175	-0.148002	0.966846	0.394265	1	astrocytes_05
SETD2	-0.0383386	0.131934	-0.208611	-0.441307	0.394317	1	astrocytes_05
ELP2	-0.101661	0.170802	-0.374124	-0.731302	0.394685	1	astrocytes_05
SLC22A15	-0.023659	0.0156627	-0.0629806	-1.17927	0.395045	1	astrocytes_05
KLF12	-0.0635667	0.191557	-0.318691	-0.488345	0.395393	1	astrocytes_05
SUPT3H	-0.143646	0.1442	-0.431492	-0.978098	0.397316	1	astrocytes_05
CEP63	-0.077048	0.0804562	-0.234552	-0.958776	0.39776	1	astrocytes_05
CACNB4	-0.0989348	0.077628	-0.275498	-1.09824	0.398919	1	astrocytes_05
PMP22	0.197158	0.503997	-0.10968	1.25937	0.399347	1	astrocytes_05
FBXO9	0.0388837	0.22164	-0.143873	0.417006	0.40028	1	astrocytes_05
DCTN4	-0.0573784	0.217709	-0.332466	-0.408813	0.400518	1	astrocytes_05
SPTAN1	-0.0203412	0.176808	-0.21749	-0.202223	0.401107	1	astrocytes_05
DAAM1	0.183372	0.469265	-0.102522	1.25712	0.40117	1	astrocytes_05
SLC12A6	0.0973813	0.341292	-0.146529	0.782516	0.401584	1	astrocytes_05
CNTN1	0.318625	1.21595	-0.578696	0.695954	0.402354	1	astrocytes_05
EIF4G3	-0.0461497	0.354007	-0.446306	-0.226041	0.403045	1	astrocytes_05
PREX1	0.0556063	0.247371	-0.136158	0.568335	0.404039	1	astrocytes_05
PPP6R3	0.157082	0.464912	-0.150748	1.00015	0.40539	1	astrocytes_05
PTPN13	0.205249	0.521389	-0.11089	1.27248	0.406106	1	astrocytes_05
INVS	0.00340723	0.158184	-0.151369	0.0431464	0.406532	1	astrocytes_05
LRRC7	0.329645	0.83684	-0.17755	1.27385	0.406837	1	astrocytes_05
FAT3	-0.103497	0.118818	-0.325812	-0.912446	0.408003	1	astrocytes_05
SLC39A10	-0.0341878	0.442028	-0.510403	-0.140707	0.408432	1	astrocytes_05
PIGC	0.108288	0.227036	-0.010459	1.78733	0.408972	1	astrocytes_05
PDHX	-0.0202073	0.205396	-0.245811	-0.175554	0.409355	1	astrocytes_05
PTCH1	-0.0930108	0.185372	-0.371393	-0.654847	0.409641	1	astrocytes_05
RAPGEF3	0.0203853	0.0767865	-0.0360159	0.708398	0.410438	1	astrocytes_05
HERC1	0.0652143	0.248606	-0.118178	0.696964	0.410718	1	astrocytes_05
RHOQ	0.0077347	0.0417696	-0.0263003	0.445417	0.410944	1	astrocytes_05
FBXO21	0.0220657	0.309763	-0.265632	0.150325	0.412399	1	astrocytes_05
SLC30A10	-0.129184	0.229403	-0.487772	-0.706095	0.412521	1	astrocytes_05
SYT17	0.0802915	0.726285	-0.565702	0.243607	0.412568	1	astrocytes_05
NMNAT3	0.0781438	0.296161	-0.139874	0.702508	0.413055	1	astrocytes_05
CCDC93	0.00142611	0.120953	-0.118101	0.0233849	0.413832	1	astrocytes_05
SPATA13	-0.158002	0.105914	-0.421917	-1.1734	0.418741	1	astrocytes_05
TOX	0.188042	0.618671	-0.242587	0.855854	0.418921	1	astrocytes_05
KCTD8	-0.040977	0.049013	-0.130967	-0.892471	0.419904	1	astrocytes_05
FIGN	0.0899542	0.40266	-0.222752	0.56381	0.420109	1	astrocytes_05
MEGF10	-0.00988405	0.150337	-0.170105	-0.12091	0.421447	1	astrocytes_05
SCAI	-0.0604222	0.179872	-0.300717	-0.492834	0.421792	1	astrocytes_05
SQSTM1	-0.000163949	0.404732	-0.40506	-0.00079362	0.421895	1	astrocytes_05
TOP2B	-0.0811276	0.188819	-0.351074	-0.589032	0.422672	1	astrocytes_05
PPP2R2A	0.143041	0.466667	-0.180584	0.866297	0.4234	1	astrocytes_05
TTC7B	0.0982882	0.37345	-0.176873	0.700103	0.423601	1	astrocytes_05
UNC79	-0.0219762	0.0287448	-0.0726972	-0.849205	0.424868	1	astrocytes_05
BPTF	0.00921662	0.0623412	-0.043908	0.340036	0.425098	1	astrocytes_05
GLUD1	-0.196238	0.257302	-0.649778	-0.848039	0.425116	1	astrocytes_05
EFCAB2	0.0286572	0.0969461	-0.0396316	0.822494	0.425718	1	astrocytes_05
AKAP9	0.212981	0.590929	-0.164968	1.10448	0.426244	1	astrocytes_05
SOS2	0.0304707	0.157311	-0.0963699	0.470839	0.426614	1	astrocytes_05
MACF1	0.330903	0.833515	-0.171709	1.29037	0.426705	1	astrocytes_05
DAAM2	0.0349591	0.359517	-0.289599	0.211114	0.428356	1	astrocytes_05
DDR2	-0.0185208	0.0530913	-0.0901329	-0.506899	0.428791	1	astrocytes_05
ACOT11	0.00157368	0.0361033	-0.0329559	0.0893247	0.429874	1	astrocytes_05
INPP5A	0.0025405	0.0214293	-0.0163484	0.26361	0.430889	1	astrocytes_05
SECISBP2L	0.0214018	0.390994	-0.34819	0.113495	0.431414	1	astrocytes_05
YAP1	0.0856099	0.463097	-0.291877	0.444499	0.431937	1	astrocytes_05
LUC7L2	-0.114384	0.189772	-0.41854	-0.737083	0.432753	1	astrocytes_05
RO60	0.142012	0.439924	-0.155899	0.934302	0.433893	1	astrocytes_05
KCMF1	0.0302205	0.134582	-0.0741411	0.567557	0.434952	1	astrocytes_05
USP24	0.10981	0.492459	-0.272839	0.562456	0.435446	1	astrocytes_05
RHOJ	-0.0251924	0.10956	-0.159945	-0.366422	0.435503	1	astrocytes_05
CSDE1	-0.00909499	0.247465	-0.265655	-0.0694803	0.436643	1	astrocytes_05
SMCHD1	0.103715	0.327127	-0.119697	0.909882	0.436699	1	astrocytes_05
PTPN11	0.0381029	0.19004	-0.113834	0.491522	0.437441	1	astrocytes_05
CA8	-0.00192699	0.300976	-0.30483	-0.0124688	0.437457	1	astrocytes_05
OSBPL1A	0.0658479	0.290169	-0.158474	0.575332	0.438031	1	astrocytes_05
RAMP1	-0.040643	0.106264	-0.18755	-0.54224	0.438873	1	astrocytes_05
ARMH1	0.2358	0.760972	-0.289372	0.880014	0.439244	1	astrocytes_05
OGFRL1	0.23901	0.661403	-0.183384	1.10904	0.439304	1	astrocytes_05
PCNX2	-0.0973223	0.0972396	-0.291884	-0.980399	0.439325	1	astrocytes_05
CAMK2G	0.00325919	0.0479222	-0.0414038	0.143024	0.439749	1	astrocytes_05
TMEM170B	-0.0759329	0.0368583	-0.188724	-1.31948	0.440835	1	astrocytes_05
ANOS1	0.0292402	0.297389	-0.238909	0.213724	0.442152	1	astrocytes_05
PALLD	0.281798	1.11476	-0.551161	0.663074	0.442517	1	astrocytes_05
COA1	0.0382708	0.301473	-0.224931	0.284988	0.44282	1	astrocytes_05
FOXN3	0.00999993	0.178539	-0.158539	0.116291	0.443946	1	astrocytes_05
NPDC1	0.0934448	0.331135	-0.144245	0.770536	0.444119	1	astrocytes_05
HNRNPC	0.0861509	0.445533	-0.273231	0.469842	0.444387	1	astrocytes_05
EP400	-0.0152997	0.0335838	-0.0641831	-0.613435	0.445149	1	astrocytes_05
CTBP2	0.114203	0.382963	-0.154557	0.832838	0.446875	1	astrocytes_05
NCK2	-0.0298248	0.235781	-0.295431	-0.220084	0.447037	1	astrocytes_05
ZNF780B	-0.00669792	0.0490824	-0.0624782	-0.235346	0.447191	1	astrocytes_05
ZNF586	0.000580639	0.0392339	-0.0380726	0.0294421	0.448316	1	astrocytes_05
DYNC1I2	0.0811252	0.368925	-0.206675	0.552476	0.449531	1	astrocytes_05
HIBCH	0.132078	0.446778	-0.182622	0.822588	0.450135	1	astrocytes_05
CD59	-0.19761	0.435558	-0.830778	-0.6117	0.45038	1	astrocytes_05
MRAS	0.0209035	0.106858	-0.0650508	0.476651	0.451338	1	astrocytes_05
HSPA4L	0.0246516	0.275662	-0.226359	0.192487	0.45276	1	astrocytes_05
MAN1A2	0.13915	0.406411	-0.128111	1.02046	0.454023	1	astrocytes_05
MEF2C	-0.0404093	0.0832666	-0.164085	-0.64039	0.455213	1	astrocytes_05
TERF1	-0.0481992	0.204833	-0.301231	-0.373347	0.455671	1	astrocytes_05
PLXDC2	0.0143853	0.253472	-0.224702	0.117926	0.455984	1	astrocytes_05
LRRC37B	0.036554	0.15985	-0.0867424	0.581075	0.456192	1	astrocytes_05
FER	0.153276	0.416264	-0.109711	1.14232	0.456341	1	astrocytes_05
PRKG1	0.165697	0.625582	-0.294188	0.706177	0.457378	1	astrocytes_05
EML6	-0.00472559	0.0867407	-0.0961918	-0.101261	0.45763	1	astrocytes_05
EPS15L1	0.00788418	0.030823	-0.0150547	0.673647	0.45794	1	astrocytes_05
TP53BP2	0.0704814	0.344478	-0.203515	0.50417	0.458288	1	astrocytes_05
TULP4	-0.0324891	0.129116	-0.194094	-0.394031	0.45939	1	astrocytes_05
HADHB	0.00266648	0.0743897	-0.0690568	0.0728661	0.460504	1	astrocytes_05
BCR	-0.000123082	0.00478386	-0.00503002	-0.0491621	0.462115	1	astrocytes_05
METTL7A	-0.0215288	0.0711695	-0.114227	-0.455194	0.462125	1	astrocytes_05
DYM	0.0923291	0.485753	-0.301094	0.459967	0.462773	1	astrocytes_05
SERPINE2	-0.021854	0.247651	-0.291359	-0.158932	0.462777	1	astrocytes_05
CAPRIN2	0.121888	0.312624	-0.0688489	1.25249	0.463965	1	astrocytes_05
PDE4B	0.165511	0.42161	-0.0905872	1.26669	0.464998	1	astrocytes_05
SH3RF3	-0.0183468	0.0228283	-0.0595219	-0.873322	0.465762	1	astrocytes_05
STRBP	0.125654	0.398853	-0.147546	0.901454	0.465969	1	astrocytes_05
CRLF3	0.0935806	0.261601	-0.07444	1.09162	0.466753	1	astrocytes_05
ORC3	-0.161638	0.173426	-0.496702	-0.945505	0.466838	1	astrocytes_05
PIK3R1	-0.0251795	0.0898431	-0.140202	-0.429055	0.467425	1	astrocytes_05
CADM1	0.256563	0.739591	-0.226466	1.04104	0.468187	1	astrocytes_05
SLC25A29	0.0943423	0.312558	-0.123873	0.847362	0.46834	1	astrocytes_05
RPL37A	-0.310593	0.406055	-1.02724	-0.849442	0.469917	1	astrocytes_05
HDLBP	0.0664772	0.303939	-0.170984	0.548691	0.471213	1	astrocytes_05
RPS6KA5	0.104455	0.339952	-0.131043	0.869338	0.471809	1	astrocytes_05
SMARCAD1	-0.0113214	0.259565	-0.282208	-0.0819147	0.472764	1	astrocytes_05
ATR	-0.0390976	0.145058	-0.223253	-0.416116	0.473745	1	astrocytes_05
MTMR2	0.0951409	0.347583	-0.157301	0.738675	0.474107	1	astrocytes_05
HIP1R	-0.0391468	0.0462544	-0.124548	-0.898422	0.474373	1	astrocytes_05
ZMYND11	0.189287	0.50018	-0.121606	1.19332	0.476235	1	astrocytes_05
NCOA6	-0.0377054	0.13659	-0.212001	-0.424	0.477903	1	astrocytes_05
CERS6	-0.0148245	0.0438786	-0.0735276	-0.494956	0.479415	1	astrocytes_05
TLE4	0.0419401	0.369131	-0.28525	0.251233	0.480298	1	astrocytes_05
RBM26	-0.134886	0.320267	-0.590039	-0.58084	0.480562	1	astrocytes_05
PTAR1	0.0805253	0.492007	-0.330956	0.383558	0.48209	1	astrocytes_05
CEP290	-0.000544319	0.0746954	-0.0757841	-0.0141793	0.482495	1	astrocytes_05
ITGB8	0.107196	0.483286	-0.268894	0.558645	0.48358	1	astrocytes_05
ADGRG1	0.00670793	0.0564378	-0.0430219	0.264375	0.485084	1	astrocytes_05
ARHGEF4	-0.0445799	0.0831288	-0.172289	-0.684174	0.485109	1	astrocytes_05
TSC22D2	0.0647999	0.286482	-0.156882	0.572917	0.48616	1	astrocytes_05
SPIRE1	0.0762357	0.46207	-0.309599	0.387262	0.486284	1	astrocytes_05
FUT8	-0.119117	0.395991	-0.634226	-0.453236	0.488214	1	astrocytes_05
ST13	0.0494123	0.387232	-0.288408	0.28668	0.489602	1	astrocytes_05
DMXL1	0.0659496	0.222338	-0.090439	0.826524	0.489918	1	astrocytes_05
ARHGEF10	0.0478011	0.339295	-0.243693	0.321408	0.490894	1	astrocytes_05
TMEM184B	2.59883e-05	0.000387806	-0.000335829	0.140778	0.491243	1	astrocytes_05
ACSS3	-0.0358283	0.138024	-0.209681	-0.403919	0.491493	1	astrocytes_05
CXCL14	-0.000485395	0.00311663	-0.00408742	-0.264117	0.493735	1	astrocytes_05
RNF169	0.137424	0.42752	-0.152673	0.928469	0.493875	1	astrocytes_05
PPP3CC	0.0956117	0.222204	-0.0309806	1.48031	0.493879	1	astrocytes_05
ATG5	-0.0483203	0.0772974	-0.173938	-0.753923	0.493918	1	astrocytes_05
SORBS1	0.267087	0.868692	-0.334518	0.87014	0.494799	1	astrocytes_05
DOCK3	-0.190496	0.294908	-0.675901	-0.769185	0.4955	1	astrocytes_05
SARAF	0.167944	0.670375	-0.334488	0.655141	0.495699	1	astrocytes_05
HIBADH	0.140272	0.36395	-0.0834063	1.22912	0.495881	1	astrocytes_05
RABGEF1	-0.0782267	0.160175	-0.316628	-0.643124	0.497513	1	astrocytes_05
NRCAM	0.102595	0.300713	-0.0955225	1.01497	0.498223	1	astrocytes_05
MBTPS1	0.0498255	0.253256	-0.153605	0.480046	0.498964	1	astrocytes_05
LRRTM4	0.28649	5.55922	-4.98625	0.106493	0.499069	1	astrocytes_05
ENO1	-0.00103684	0.154112	-0.156186	-0.0130982	0.499101	1	astrocytes_05
CDK8	0.0250628	0.118234	-0.0681089	0.527222	0.500466	1	astrocytes_05
USP48	0.044109	0.319558	-0.23134	0.313859	0.501117	1	astrocytes_05
LRRFIP2	0.0039037	0.238661	-0.230854	0.0325916	0.501172	1	astrocytes_05
FAM172A	0.10301	0.34928	-0.143259	0.819817	0.502001	1	astrocytes_05
AFDN	-0.0174132	0.433778	-0.468605	-0.0756427	0.502195	1	astrocytes_05
RPGR	0.0647512	0.299495	-0.169993	0.540632	0.502224	1	astrocytes_05
NF1	-0.0432694	0.322181	-0.40872	-0.23206	0.503198	1	astrocytes_05
NEBL	-0.0635434	0.165959	-0.293046	-0.542663	0.50401	1	astrocytes_05
FBXW11	0.0754063	0.455448	-0.304636	0.388888	0.506465	1	astrocytes_05
CMSS1	-0.133548	0.13855	-0.405646	-0.961966	0.507627	1	astrocytes_05
URGCP	0.0414973	0.198814	-0.11582	0.517003	0.509066	1	astrocytes_05
SPRED2	3.8157e-05	0.0732436	-0.0731673	0.0010216	0.509865	1	astrocytes_05
UIMC1	0.0225019	0.14271	-0.0977061	0.366889	0.510506	1	astrocytes_05
RHOT1	0.015731	0.122808	-0.0913465	0.287943	0.512812	1	astrocytes_05
NFIA	0.142504	0.447607	-0.162599	0.915436	0.513429	1	astrocytes_05
STK17B	-0.371243	0.270077	-1.01256	-1.13457	0.514868	1	astrocytes_05
SYNE1	0.0566559	0.25427	-0.140958	0.561921	0.516287	1	astrocytes_05
GATAD1	0.0160964	0.248096	-0.215904	0.135984	0.518132	1	astrocytes_05
STXBP6	-0.0116621	0.18056	-0.203885	-0.11891	0.518243	1	astrocytes_05
PJA2	-0.0165171	0.148601	-0.181635	-0.19606	0.519641	1	astrocytes_05
GMDS	-0.00693351	0.267623	-0.28149	-0.0494959	0.521296	1	astrocytes_05
REEP3	-0.0104344	0.174411	-0.195279	-0.110639	0.522454	1	astrocytes_05
CDK5RAP2	0.0582021	0.25359	-0.137185	0.583835	0.523195	1	astrocytes_05
ARHGEF10L	0.00412712	0.0313115	-0.0230573	0.297561	0.524107	1	astrocytes_05
GOLM2	0.168103	0.460503	-0.124297	1.1268	0.524543	1	astrocytes_05
ADK	0.122698	0.475238	-0.229842	0.682145	0.524762	1	astrocytes_05
ITPR2	0.106593	0.392775	-0.17959	0.730016	0.526266	1	astrocytes_05
GRK4	-0.00137885	0.00997515	-0.0127328	-0.238021	0.52676	1	astrocytes_05
TNRC6A	-0.356577	0.6467	-1.35985	-0.696595	0.527466	1	astrocytes_05
CEP162	-0.0600674	0.181133	-0.301268	-0.4881	0.528173	1	astrocytes_05
MBTD1	0.0088419	0.152255	-0.134572	0.120838	0.528875	1	astrocytes_05
NIN	0.123271	0.384272	-0.137729	0.925697	0.529418	1	astrocytes_05
PKD2	0.14938	0.406202	-0.107442	1.14001	0.529861	1	astrocytes_05
GPATCH2L	0.0828371	0.349191	-0.183517	0.609556	0.530281	1	astrocytes_05
LIMCH1	0.0210351	0.539099	-0.497029	0.0795811	0.53164	1	astrocytes_05
ECPAS	0.0253496	0.261195	-0.210496	0.210664	0.534923	1	astrocytes_05
DCLK2	-0.106206	0.0748058	-0.287217	-1.14998	0.535543	1	astrocytes_05
TMEM260	-0.0647047	0.0459578	-0.175367	-1.146	0.535626	1	astrocytes_05
C1orf21	0.203589	0.595206	-0.188029	1.01892	0.537394	1	astrocytes_05
STX7	0.0586848	0.334733	-0.217363	0.416667	0.537763	1	astrocytes_05
JAZF1	-0.0101093	0.258458	-0.278676	-0.0737761	0.540065	1	astrocytes_05
DHX29	0.139138	0.388136	-0.10986	1.09521	0.541137	1	astrocytes_05
ALDOC	-0.192015	0.436237	-0.820267	-0.599032	0.546714	1	astrocytes_05
ZMIZ1	0.0313932	0.164883	-0.102096	0.460933	0.546855	1	astrocytes_05
ZCCHC24	0.185542	0.686008	-0.314924	0.726634	0.548283	1	astrocytes_05
CREB1	0.0669616	0.305196	-0.171273	0.550896	0.550854	1	astrocytes_05
CAMK1D	0.00997821	0.345759	-0.325803	0.0582432	0.551914	1	astrocytes_05
RABGAP1L	-0.179371	0.275509	-0.63425	-0.772865	0.552554	1	astrocytes_05
FMNL2	0.0665874	1.04503	-0.911852	0.133385	0.553588	1	astrocytes_05
SELENOW	0.142791	0.45441	-0.168828	0.8981	0.554408	1	astrocytes_05
RNF170	-0.0194385	0.192996	-0.231873	-0.179344	0.554477	1	astrocytes_05
DNM3	-0.213158	0.200856	-0.627172	-1.0091	0.554916	1	astrocytes_05
EXOC6	-0.0831259	0.0873075	-0.253559	-0.955938	0.557738	1	astrocytes_05
PARD3B	0.0422953	0.242571	-0.15798	0.413916	0.559579	1	astrocytes_05
NMT2	0.0618013	0.229922	-0.10632	0.720482	0.560292	1	astrocytes_05
AKAP8L	-0.00256829	0.0215742	-0.0267108	-0.208502	0.56121	1	astrocytes_05
GNPTAB	0.0972734	0.234004	-0.0394575	1.39436	0.561211	1	astrocytes_05
GNAQ	0.253653	0.913033	-0.405726	0.753968	0.561414	1	astrocytes_05
TSPAN5	0.101112	0.300203	-0.0979776	0.995412	0.561917	1	astrocytes_05
FAM107A	-0.059146	0.22855	-0.346842	-0.402939	0.562261	1	astrocytes_05
HNRNPD	-0.0264636	0.210115	-0.263042	-0.219241	0.562605	1	astrocytes_05
WASF3	-0.114712	0.260162	-0.489585	-0.599751	0.563456	1	astrocytes_05
HSP90AA1	0.00120771	0.54101	-0.538594	0.00438508	0.564803	1	astrocytes_05
NUP58	0.111384	0.314569	-0.0918005	1.07444	0.565579	1	astrocytes_05
ST7	0.00523889	0.191664	-0.181186	0.0550787	0.56564	1	astrocytes_05
VEZT	-0.0699424	0.198533	-0.338417	-0.510604	0.565773	1	astrocytes_05
ACO1	-0.0600502	0.178876	-0.298977	-0.492604	0.565811	1	astrocytes_05
CNOT2	0.117534	0.493452	-0.258385	0.612796	0.566064	1	astrocytes_05
MRPL19	0.124648	0.374827	-0.125532	0.97652	0.567259	1	astrocytes_05
FAM171A1	-0.00245027	0.00747316	-0.0123737	-0.48395	0.56771	1	astrocytes_05
SCLT1	-0.128548	0.17173	-0.428827	-0.839054	0.567759	1	astrocytes_05
SLC7A11	0.131465	0.495099	-0.232169	0.708587	0.568445	1	astrocytes_05
PRDM5	-0.123987	0.181734	-0.429709	-0.794877	0.571196	1	astrocytes_05
ARID1B	0.0616972	0.256995	-0.133601	0.619179	0.571263	1	astrocytes_05
TTPA	-0.0836021	0.339124	-0.506328	-0.38762	0.571436	1	astrocytes_05
KDM5A	-0.056953	0.149568	-0.263474	-0.540506	0.573542	1	astrocytes_05
FGFR1	0.00640193	0.0454376	-0.0326337	0.321438	0.574111	1	astrocytes_05
HSPA9	-0.020335	0.0556191	-0.0962891	-0.524736	0.574421	1	astrocytes_05
PTGES3	-0.0133937	0.109803	-0.136591	-0.213083	0.574765	1	astrocytes_05
CAMK2D	0.0239467	0.283293	-0.235399	0.180973	0.575154	1	astrocytes_05
PTMA	-0.349384	1.17025	-1.86902	-0.450621	0.577326	1	astrocytes_05
POU6F2	-0.000914341	0.0543671	-0.0561958	-0.0324173	0.580105	1	astrocytes_05
SCGB2B2	-0.006367	0.0930504	-0.105784	-0.125522	0.590759	1	astrocytes_05
CDH4	-0.017306	0.0289735	-0.0635855	-0.73292	0.591251	1	astrocytes_05
EPB41L5	0.169948	0.494178	-0.154281	1.02734	0.591743	1	astrocytes_05
TAFA5	-0.00362473	0.0102059	-0.0174553	-0.513668	0.594153	1	astrocytes_05
RAP1GDS1	-0.0934221	0.10488	-0.291724	-0.923358	0.594326	1	astrocytes_05
CRB1	-0.150651	0.633642	-0.934944	-0.37648	0.595544	1	astrocytes_05
STON2	-0.347937	0.355237	-1.05111	-0.969808	0.596172	1	astrocytes_05
RPS24	-0.183214	0.486173	-0.852602	-0.536451	0.596203	1	astrocytes_05
SNX24	-0.0555193	0.162945	-0.273984	-0.498094	0.598291	1	astrocytes_05
SCFD1	0.103852	0.441952	-0.234249	0.602025	0.599449	1	astrocytes_05
RORB	-0.280877	0.414169	-0.975923	-0.792047	0.599484	1	astrocytes_05
NLK	-0.0467017	0.172349	-0.265753	-0.417865	0.601292	1	astrocytes_05
MAGED1	-0.13348	0.107373	-0.374334	-1.08621	0.601489	1	astrocytes_05
PRKACB	0.14607	0.539639	-0.247499	0.727425	0.60265	1	astrocytes_05
ETV1	0.0823424	0.472961	-0.308276	0.41316	0.60428	1	astrocytes_05
RIMKLB	-0.0429316	0.281275	-0.367138	-0.259539	0.604797	1	astrocytes_05
HIF3A	0.00568722	0.0928006	-0.0814262	0.127957	0.6057	1	astrocytes_05
MYH10	-0.0913975	0.162556	-0.345351	-0.705389	0.607765	1	astrocytes_05
CIRBP	-0.0994366	0.204626	-0.403499	-0.64096	0.609647	1	astrocytes_05
PTPRG	-0.18119	0.435216	-0.797596	-0.576124	0.610626	1	astrocytes_05
ADCY9	0.0312382	0.342394	-0.279917	0.196769	0.612983	1	astrocytes_05
PTN	-0.12607	0.124751	-0.37689	-0.985135	0.615351	1	astrocytes_05
WDR60	0.0967156	0.507437	-0.314006	0.461528	0.615434	1	astrocytes_05
CD47	0.0153267	0.156846	-0.126193	0.212267	0.615793	1	astrocytes_05
C20orf194	0.11376	0.441169	-0.21365	0.680997	0.615877	1	astrocytes_05
TKT	0.0546464	0.207779	-0.0984862	0.699426	0.618484	1	astrocytes_05
CNNM2	-0.0248915	0.144103	-0.193886	-0.288686	0.619761	1	astrocytes_05
ANKS1B	-0.0598601	0.0723334	-0.192054	-0.887515	0.621889	1	astrocytes_05
CRPPA	0.141126	0.454375	-0.172123	0.883011	0.622403	1	astrocytes_05
MIB1	-0.00178274	0.0174924	-0.0210579	-0.181276	0.622456	1	astrocytes_05
UTRN	0.110572	0.423345	-0.202201	0.692891	0.623766	1	astrocytes_05
ASTN1	-0.151813	0.288167	-0.591793	-0.676275	0.623783	1	astrocytes_05
POU2F1	-0.31227	0.465832	-1.09037	-0.786577	0.624288	1	astrocytes_05
SLC25A37	0.0690602	0.285604	-0.147483	0.625073	0.624366	1	astrocytes_05
KIF1B	0.23829	0.72118	-0.2446	0.967175	0.625411	1	astrocytes_05
GNG12	-0.0621962	0.116466	-0.240858	-0.682307	0.627361	1	astrocytes_05
MINDY2	0.108918	0.360401	-0.142565	0.848866	0.628705	1	astrocytes_05
ASTN2	-0.0959753	0.320561	-0.512512	-0.4516	0.62937	1	astrocytes_05
GRAMD2B	-0.273022	0.39659	-0.942634	-0.799139	0.629745	1	astrocytes_05
RNF38	0.0964361	0.367223	-0.174351	0.698006	0.631499	1	astrocytes_05
WDR48	-0.0690274	0.163198	-0.301253	-0.582586	0.632658	1	astrocytes_05
RTN4	0.0455221	0.256932	-0.165887	0.422033	0.637159	1	astrocytes_05
DOCK1	-0.00599212	0.249016	-0.261	-0.0460548	0.637916	1	astrocytes_05
TEAD1	0.10449	0.332166	-0.123186	0.899511	0.638475	1	astrocytes_05
ZNF106	-0.0296468	0.0611436	-0.120437	-0.640009	0.640073	1	astrocytes_05
OSBPL8	0.118931	0.376494	-0.138631	0.905026	0.640571	1	astrocytes_05
NFYC	0.00261202	0.0377084	-0.0324844	0.145869	0.640575	1	astrocytes_05
SRPK2	-0.110986	0.207223	-0.429195	-0.683604	0.640671	1	astrocytes_05
FNBP1L	-0.0123092	0.127719	-0.152338	-0.172291	0.641319	1	astrocytes_05
BCAT2	0.00214236	0.0151201	-0.0108354	0.323549	0.645599	1	astrocytes_05
CPSF7	0.0335571	0.230272	-0.163158	0.334345	0.646227	1	astrocytes_05
TBC1D32	0.0935538	0.33891	-0.151802	0.747332	0.646727	1	astrocytes_05
SORCS2	-0.0204588	0.0405135	-0.0814312	-0.657652	0.646742	1	astrocytes_05
METTL25	0.0760192	0.394674	-0.242635	0.467575	0.647416	1	astrocytes_05
MYLK	-0.0677655	0.169145	-0.304676	-0.560624	0.648277	1	astrocytes_05
MGLL	-0.117424	0.228873	-0.463721	-0.664594	0.648995	1	astrocytes_05
PPP2R2C	0.0122744	0.0696441	-0.0450953	0.419339	0.650531	1	astrocytes_05
MAP3K13	0.0999127	0.319855	-0.12003	0.890348	0.650645	1	astrocytes_05
TTC7A	-0.021801	0.0516464	-0.0952483	-0.581766	0.652868	1	astrocytes_05
ST3GAL3	0.0626646	0.232865	-0.107536	0.72162	0.653061	1	astrocytes_05
SLC10A7	-0.0681981	0.149478	-0.285874	-0.61406	0.653849	1	astrocytes_05
GOLM1	-0.0152253	0.160514	-0.190965	-0.169803	0.655055	1	astrocytes_05
CUX1	-0.00912155	0.024381	-0.0426241	-0.533628	0.655132	1	astrocytes_05
SYT11	0.0659134	0.238522	-0.106695	0.748447	0.656906	1	astrocytes_05
MAP4	-0.00115287	0.338465	-0.34077	-0.00665335	0.657983	1	astrocytes_05
BMPR1B	0.00516858	0.301485	-0.291147	0.0341873	0.661945	1	astrocytes_05
LRRN1	-0.0200565	0.0228532	-0.0629663	-0.916111	0.662293	1	astrocytes_05
ABAT	-0.120847	0.143256	-0.384949	-0.896831	0.663867	1	astrocytes_05
CLDN10	-0.128047	0.16723	-0.423325	-0.849941	0.664974	1	astrocytes_05
RBFOX2	0.0704281	0.368393	-0.227537	0.463264	0.665107	1	astrocytes_05
EPM2A	0.0313591	0.612954	-0.550236	0.10568	0.667829	1	astrocytes_05
NMD3	-0.079406	0.165868	-0.32468	-0.634527	0.669167	1	astrocytes_05
RSRP1	0.0305092	0.214629	-0.153611	0.324771	0.67164	1	astrocytes_05
ARHGAP21	-0.120443	0.170313	-0.4112	-0.811898	0.673868	1	astrocytes_05
STK3	-0.0248712	0.146503	-0.196245	-0.284446	0.673976	1	astrocytes_05
EXOC1	0.0624646	0.215471	-0.0905414	0.800154	0.674218	1	astrocytes_05
CLYBL	-0.0784024	0.331939	-0.488744	-0.374483	0.674254	1	astrocytes_05
CERT1	0.0294778	0.210479	-0.151523	0.319199	0.674975	1	astrocytes_05
ANKRD26	0.0361942	0.156885	-0.0844963	0.587779	0.675857	1	astrocytes_05
CARMIL1	0.076879	0.304889	-0.151131	0.660847	0.676071	1	astrocytes_05
ADCY2	-0.0303769	0.424715	-0.485468	-0.130826	0.677072	1	astrocytes_05
TRIM9	0.177425	0.597715	-0.242865	0.827396	0.677091	1	astrocytes_05
ZFHX4	-0.161155	0.283714	-0.606025	-0.710003	0.6789	1	astrocytes_05
ZSWIM6	-0.00406658	0.196065	-0.204198	-0.0398255	0.679358	1	astrocytes_05
COLGALT2	0.0189464	0.0841354	-0.0462427	0.569639	0.682159	1	astrocytes_05
KALRN	-0.00136818	0.378788	-0.381525	-0.00705389	0.686715	1	astrocytes_05
EIF3A	-0.00801751	0.118731	-0.134766	-0.123978	0.687669	1	astrocytes_05
SFMBT2	0.0112498	0.535304	-0.512805	0.0420741	0.689192	1	astrocytes_05
ARHGEF26	0.148799	0.481512	-0.183915	0.876551	0.68951	1	astrocytes_05
BANP	0.00690622	0.0648842	-0.0510718	0.233467	0.689525	1	astrocytes_05
CHPT1	0.231045	0.754925	-0.292834	0.864398	0.691234	1	astrocytes_05
PHF21B	-0.0490007	0.0678177	-0.165819	-0.822127	0.696356	1	astrocytes_05
PSMG2	-0.0302244	0.0563444	-0.116793	-0.684297	0.701422	1	astrocytes_05
PDE8A	0.0630277	0.240753	-0.114697	0.695074	0.704465	1	astrocytes_05
NLGN4X	-0.105529	0.149262	-0.360321	-0.811776	0.706129	1	astrocytes_05
LDLRAD4	-0.0977832	0.155872	-0.351438	-0.755561	0.70806	1	astrocytes_05
BCAS3	-0.127474	0.368939	-0.623888	-0.503299	0.709445	1	astrocytes_05
KATNBL1	0.0626451	0.20968	-0.0843902	0.835052	0.711004	1	astrocytes_05
SRGAP1	0.00738751	0.0480478	-0.0332727	0.356103	0.711285	1	astrocytes_05
ZNF638	0.12131	0.433675	-0.191055	0.761171	0.712017	1	astrocytes_05
DECR1	-0.0494012	0.182159	-0.280961	-0.41814	0.713886	1	astrocytes_05
NT5DC1	-0.064095	0.221387	-0.349577	-0.440041	0.714087	1	astrocytes_05
CPQ	-0.220298	0.398757	-0.839354	-0.697476	0.717488	1	astrocytes_05
EPN2	0.0541344	0.418275	-0.310006	0.291375	0.720446	1	astrocytes_05
LUZP1	0.027653	0.191059	-0.135753	0.331682	0.720894	1	astrocytes_05
RCOR3	0.0936207	0.425051	-0.23781	0.55364	0.72141	1	astrocytes_05
BICRAL	-0.0789966	0.229992	-0.387985	-0.501088	0.721997	1	astrocytes_05
SFXN5	-0.0545672	0.685165	-0.7943	-0.144579	0.722009	1	astrocytes_05
IGFBP7	0.0947401	0.572263	-0.382783	0.388855	0.724592	1	astrocytes_05
ZDHHC20	-0.0698635	0.154275	-0.294002	-0.610916	0.724735	1	astrocytes_05
CORO2B	0.00768643	0.0829297	-0.0675569	0.200219	0.724878	1	astrocytes_05
AGPAT5	-0.0356437	0.359356	-0.430644	-0.176862	0.725901	1	astrocytes_05
SLC6A1	0.00106948	0.0192097	-0.0170708	0.115552	0.726078	1	astrocytes_05
CYFIP2	0.0442114	0.312173	-0.22375	0.323378	0.726805	1	astrocytes_05
GCFC2	0.0207237	0.256197	-0.21475	0.172494	0.729846	1	astrocytes_05
LCORL	-0.0011273	0.0488369	-0.0510915	-0.044221	0.731559	1	astrocytes_05
ME2	0.00522983	0.0961971	-0.0857374	0.112681	0.731656	1	astrocytes_05
LRRN3	0.0256317	0.178049	-0.126785	0.329604	0.731866	1	astrocytes_05
SFXN1	-0.0654321	0.0989483	-0.229813	-0.780169	0.732827	1	astrocytes_05
SLCO1C1	0.0809113	0.267699	-0.105877	0.849001	0.732924	1	astrocytes_05
PPARGC1A	-0.00194229	0.0126659	-0.0165505	-0.260595	0.733341	1	astrocytes_05
MACROD2	0.233648	0.918571	-0.451275	0.668603	0.734123	1	astrocytes_05
NCOA1	0.098403	0.348383	-0.151577	0.771526	0.73422	1	astrocytes_05
SRSF4	0.09442	0.374754	-0.185914	0.660139	0.735569	1	astrocytes_05
STPG2	0.0264271	0.160139	-0.107284	0.387373	0.735659	1	astrocytes_05
REV3L	0.0885307	0.314362	-0.137301	0.768347	0.736102	1	astrocytes_05
HSPD1	0.0943653	1.05473	-0.865999	0.192586	0.737234	1	astrocytes_05
PBXIP1	-0.0165102	0.0576613	-0.0906817	-0.436278	0.739232	1	astrocytes_05
ZC3H12C	-0.0823147	0.147055	-0.311684	-0.70338	0.740932	1	astrocytes_05
CTSD	0.00783596	0.0432519	-0.02758	0.433652	0.742821	1	astrocytes_05
ZNF277	0.0587836	0.342678	-0.225111	0.405833	0.744704	1	astrocytes_05
CAMKMT	0.0307628	0.318366	-0.256841	0.209643	0.74654	1	astrocytes_05
CNTFR	-0.00221792	0.0130269	-0.0174628	-0.285148	0.747133	1	astrocytes_05
RBMS3	-0.186554	0.799194	-1.1723	-0.370925	0.748858	1	astrocytes_05
RNPC3	0.0467752	0.325552	-0.232002	0.328857	0.753117	1	astrocytes_05
ANKRD28	0.044963	0.17427	-0.0843444	0.681522	0.754453	1	astrocytes_05
TMEM117	0.0523882	0.287915	-0.183138	0.435955	0.755174	1	astrocytes_05
AQR	-0.013076	0.0345722	-0.0607243	-0.537869	0.755827	1	astrocytes_05
PTPRZ1	0.0687422	0.364987	-0.227502	0.454801	0.756759	1	astrocytes_05
CHST11	0.000247348	0.00213	-0.0016353	0.257506	0.760633	1	astrocytes_05
SEC62	-0.0896894	0.226279	-0.405657	-0.556347	0.764015	1	astrocytes_05
OPA1	-0.00541666	0.299349	-0.310182	-0.0348349	0.764578	1	astrocytes_05
RFX2	0.00193111	0.0182887	-0.0144265	0.231386	0.767792	1	astrocytes_05
CANX	-0.0105601	0.0281838	-0.0493039	-0.534211	0.775963	1	astrocytes_05
TUBB2B	0.0676549	0.368939	-0.233629	0.44012	0.776902	1	astrocytes_05
NASP	0.0747782	0.338339	-0.188783	0.556086	0.777015	1	astrocytes_05
MPHOSPH9	-0.100261	0.205755	-0.406276	-0.642148	0.778414	1	astrocytes_05
ZFHX2	-0.00044995	0.0133395	-0.0142394	-0.0639534	0.778469	1	astrocytes_05
FUT10	-0.0830756	0.152831	-0.318982	-0.690211	0.778572	1	astrocytes_05
ARMC2	0.0315633	0.299672	-0.236546	0.230738	0.778994	1	astrocytes_05
LIN52	0.0406257	0.267154	-0.185902	0.351501	0.779852	1	astrocytes_05
ID2	0.00658581	0.898554	-0.885382	0.0144713	0.782657	1	astrocytes_05
ADNP	-0.0381713	0.0646667	-0.141009	-0.727498	0.785424	1	astrocytes_05
PAX6	-0.0414888	0.248983	-0.33196	-0.279947	0.786565	1	astrocytes_05
ITM2C	0.0237765	0.220263	-0.17271	0.237172	0.787882	1	astrocytes_05
NFAT5	-0.103822	0.480515	-0.688159	-0.348236	0.788822	1	astrocytes_05
MPP5	0.00936653	0.189645	-0.170912	0.101832	0.789445	1	astrocytes_05
EYA2	-0.0388181	0.0889675	-0.166604	-0.595389	0.789722	1	astrocytes_05
PAQR3	-0.00209188	0.119938	-0.124122	-0.0335984	0.790758	1	astrocytes_05
SRI	-0.00378238	0.308919	-0.316484	-0.0237074	0.791734	1	astrocytes_05
RFX7	0.0246889	0.229462	-0.180084	0.236307	0.79211	1	astrocytes_05
SCAF11	8.63911e-05	0.295664	-0.295492	0.000572855	0.796319	1	astrocytes_05
CLSTN1	0.0950004	0.387481	-0.19748	0.636615	0.797643	1	astrocytes_05
ABCD3	-0.00373158	0.19962	-0.207084	-0.035966	0.798881	1	astrocytes_05
WDR17	-0.171955	0.415481	-0.759391	-0.573724	0.799198	1	astrocytes_05
FAXDC2	-0.018325	0.0367236	-0.0733737	-0.652448	0.800287	1	astrocytes_05
ADAM23	-0.0180611	0.355212	-0.391334	-0.0948346	0.800638	1	astrocytes_05
MARK3	-0.0106733	0.503792	-0.525138	-0.0406624	0.801068	1	astrocytes_05
ST6GALNAC3	-0.0978183	0.199965	-0.395601	-0.643825	0.801148	1	astrocytes_05
HDAC8	0.0768331	0.351594	-0.197928	0.548077	0.80272	1	astrocytes_05
BRWD1	0.0694336	0.472923	-0.334056	0.337276	0.802773	1	astrocytes_05
HMGB1	0.0728478	0.36751	-0.221814	0.484552	0.803018	1	astrocytes_05
MEIS2	0.0191258	0.342628	-0.304376	0.115875	0.803435	1	astrocytes_05
RDX	-0.0906129	0.204235	-0.385461	-0.602338	0.803578	1	astrocytes_05
CEP70	0.0505532	0.226545	-0.125438	0.562995	0.803908	1	astrocytes_05
SPEN	-0.0230103	0.112009	-0.158029	-0.334023	0.804939	1	astrocytes_05
PLEKHA5	-0.0690681	0.174884	-0.31302	-0.554909	0.805515	1	astrocytes_05
NKAIN2	-0.0786972	0.19755	-0.354944	-0.558354	0.807461	1	astrocytes_05
PHYHIPL	0.112954	0.465159	-0.239251	0.628571	0.808722	1	astrocytes_05
RAB2A	0.0665079	0.375737	-0.242721	0.421543	0.809678	1	astrocytes_05
EIF2AK4	0.00874571	0.2056	-0.188108	0.0870761	0.810342	1	astrocytes_05
EVI5	-0.0869622	0.192362	-0.366286	-0.610197	0.810427	1	astrocytes_05
DENND1A	0.103224	0.676797	-0.470349	0.352728	0.810839	1	astrocytes_05
KCNQ3	-0.0641067	0.16676	-0.294973	-0.54424	0.811258	1	astrocytes_05
S100B	0.0375732	0.151973	-0.0768264	0.643727	0.815713	1	astrocytes_05
PTK2	0.0459829	0.338103	-0.246137	0.30852	0.816743	1	astrocytes_05
BTBD8	-0.045467	0.670834	-0.761768	-0.124408	0.820214	1	astrocytes_05
IL6ST	0.0910438	0.384623	-0.202536	0.607817	0.822499	1	astrocytes_05
TOM1L2	-0.0191681	0.0422903	-0.0806264	-0.611288	0.823042	1	astrocytes_05
SEMA6D	-0.00536751	0.221535	-0.23227	-0.0463642	0.823164	1	astrocytes_05
SASH1	0.0283367	0.415746	-0.359072	0.14336	0.823855	1	astrocytes_05
KCNIP1	0.0391934	0.360423	-0.282037	0.239136	0.829167	1	astrocytes_05
STRADB	0.00418287	0.130018	-0.121652	0.0651512	0.830242	1	astrocytes_05
EHBP1	0.052766	0.440505	-0.334973	0.266724	0.831686	1	astrocytes_05
ELP4	0.0697886	0.480006	-0.340429	0.33344	0.833631	1	astrocytes_05
ABCC5	0.0192138	0.233588	-0.19516	0.175667	0.834115	1	astrocytes_05
CACHD1	0.0898935	0.469053	-0.289265	0.464681	0.838675	1	astrocytes_05
ZEB2	-0.0888218	0.204439	-0.382083	-0.593627	0.839363	1	astrocytes_05
ATXN7L1	-0.0616771	0.136889	-0.260243	-0.608791	0.8397	1	astrocytes_05
SGCE	0.0445325	0.189159	-0.100094	0.603499	0.840714	1	astrocytes_05
APC	-0.0614541	0.146926	-0.269835	-0.578018	0.843082	1	astrocytes_05
TUT4	-0.0602305	0.171433	-0.291894	-0.509574	0.843668	1	astrocytes_05
TRAF3	0.0327102	0.224406	-0.158986	0.33444	0.844087	1	astrocytes_05
PNISR	0.0372013	0.36071	-0.286308	0.225382	0.84441	1	astrocytes_05
FSIP2	-0.0189718	0.136699	-0.174643	-0.238863	0.844448	1	astrocytes_05
KIFAP3	-0.0536546	0.221922	-0.329231	-0.381604	0.845476	1	astrocytes_05
RABEP1	0.0132672	0.179814	-0.153279	0.156132	0.845692	1	astrocytes_05
LRRC28	-0.0419942	0.318496	-0.402484	-0.22832	0.845892	1	astrocytes_05
P2RY14	0.0256095	0.241794	-0.190575	0.232179	0.84924	1	astrocytes_05
ARHGAP24	0.189395	0.914554	-0.535765	0.511897	0.854226	1	astrocytes_05
DTWD1	-0.0413637	0.152453	-0.235181	-0.418288	0.854786	1	astrocytes_05
NR3C1	-0.0709934	0.18405	-0.326037	-0.545571	0.854885	1	astrocytes_05
RYBP	0.0624985	0.300697	-0.1757	0.514256	0.857209	1	astrocytes_05
TSTD3	0.0415083	0.237985	-0.154968	0.414069	0.858917	1	astrocytes_05
CNKSR2	-0.00191233	0.00686992	-0.0106946	-0.426781	0.860204	1	astrocytes_05
SNX3	0.0222447	0.232491	-0.188002	0.20737	0.861455	1	astrocytes_05
MTDH	-0.0551027	0.213551	-0.323757	-0.402001	0.867189	1	astrocytes_05
PDZRN3	0.114348	0.540812	-0.312115	0.525527	0.867612	1	astrocytes_05
SLC35F1	-0.0558468	0.462137	-0.57383	-0.211315	0.868745	1	astrocytes_05
MFSD4B	0.057182	0.409608	-0.295244	0.318009	0.8701	1	astrocytes_05
NSD2	0.00301016	0.0197054	-0.0136851	0.353382	0.870512	1	astrocytes_05
SPON1	0.00138814	0.0221945	-0.0194182	0.130764	0.871472	1	astrocytes_05
GAREM1	-0.0264551	0.547395	-0.600305	-0.0903564	0.87277	1	astrocytes_05
NRIP1	0.036119	0.212144	-0.139906	0.40217	0.873826	1	astrocytes_05
ANKDD1A	-0.112623	0.345561	-0.570807	-0.481766	0.874364	1	astrocytes_05
PHLPP1	-0.0158529	0.0871704	-0.118876	-0.301592	0.874584	1	astrocytes_05
STXBP5	-0.0326471	0.409899	-0.475193	-0.144589	0.887655	1	astrocytes_05
HS3ST5	-0.00224093	0.0101588	-0.0146407	-0.354212	0.887934	1	astrocytes_05
ECE1	-0.00397875	0.0164349	-0.0243924	-0.382009	0.892065	1	astrocytes_05
PRDM16	-0.0303049	0.44824	-0.50885	-0.124119	0.894772	1	astrocytes_05
ZNF254	0.00136652	0.124646	-0.121913	0.0217256	0.897016	1	astrocytes_05
GALNT18	-0.00231596	0.0951934	-0.0998253	-0.0465513	0.897526	1	astrocytes_05
SEPTIN2	-0.019667	0.0997544	-0.139088	-0.322777	0.898575	1	astrocytes_05
C11orf58	-0.110371	0.432023	-0.652766	-0.398831	0.902296	1	astrocytes_05
ZEB1	-0.0810072	0.279259	-0.441273	-0.440706	0.905836	1	astrocytes_05
PSIP1	0.047387	0.258645	-0.163871	0.439637	0.907874	1	astrocytes_05
WDR6	0.00622827	0.0520586	-0.0396021	0.266356	0.909758	1	astrocytes_05
COL5A3	0.00961353	0.0892881	-0.070061	0.236489	0.912232	1	astrocytes_05
TNRC6B	-0.0419113	0.56844	-0.652263	-0.134586	0.912796	1	astrocytes_05
CPNE8	0.0199273	0.28674	-0.246885	0.146383	0.913636	1	astrocytes_05
TPP2	0.0483834	0.285126	-0.188359	0.400561	0.913831	1	astrocytes_05
GRIK4	-0.00647777	0.0620722	-0.0750278	-0.185211	0.913993	1	astrocytes_05
PATJ	0.0446698	0.285829	-0.19649	0.363043	0.916157	1	astrocytes_05
IFT74	0.016273	0.124518	-0.0919719	0.294652	0.916842	1	astrocytes_05
RAD50	0.00238887	0.290573	-0.285796	0.0162469	0.917552	1	astrocytes_05
WDPCP	0.00281032	0.17246	-0.166839	0.0324676	0.919188	1	astrocytes_05
STK38	-0.0143325	0.22676	-0.255425	-0.116516	0.92527	1	astrocytes_05
FLRT2	0.0513927	0.472031	-0.369246	0.239464	0.92893	1	astrocytes_05
ANKUB1	0.0302332	0.204722	-0.144256	0.339597	0.929891	1	astrocytes_05
PGAP1	-0.00562595	0.103719	-0.114971	-0.100843	0.932	1	astrocytes_05
DYNC2H1	0.0748172	0.515801	-0.366166	0.332527	0.935079	1	astrocytes_05
BCL2L14	-0.0225874	0.109947	-0.155122	-0.33403	0.93514	1	astrocytes_05
FXYD1	0.0349974	0.221155	-0.15116	0.368471	0.937271	1	astrocytes_05
DMD	-0.0175513	0.104429	-0.139531	-0.282013	0.939675	1	astrocytes_05
GARRE1	0.0135822	0.105556	-0.0783915	0.289437	0.940243	1	astrocytes_05
VPS50	0.0519645	0.348395	-0.244466	0.343583	0.940539	1	astrocytes_05
NUBPL	-0.0474991	0.447932	-0.54293	-0.18791	0.944278	1	astrocytes_05
PLCL1	0.00513405	0.205015	-0.194746	0.0503429	0.947132	1	astrocytes_05
WDR20	-0.00416047	0.161199	-0.16952	-0.0493132	0.950988	1	astrocytes_05
SMARCA4	-0.0012541	0.00617156	-0.00867976	-0.331012	0.951429	1	astrocytes_05
MAPK8	-0.0267327	0.228141	-0.281607	-0.205573	0.954665	1	astrocytes_05
HPSE2	0.0173294	0.443249	-0.408591	0.079745	0.954954	1	astrocytes_05
SCMH1	0.0196612	0.30223	-0.262907	0.136375	0.95644	1	astrocytes_05
CDH10	0.0371793	0.491389	-0.417031	0.160432	0.958234	1	astrocytes_05
RANBP2	-0.0193159	0.11617	-0.154801	-0.279429	0.959381	1	astrocytes_05
PREX2	-0.00867875	0.206637	-0.223995	-0.0790004	0.963469	1	astrocytes_05
KANK1	0.0323251	0.490176	-0.425525	0.138377	0.963592	1	astrocytes_05
UQCRC2	-0.0292337	0.211025	-0.269492	-0.23848	0.966301	1	astrocytes_05
BTRC	-0.0159196	0.4086	-0.440439	-0.0734991	0.969145	1	astrocytes_05
CHM	-0.00526446	0.196646	-0.207175	-0.0511026	0.969244	1	astrocytes_05
OLFM2	-0.000600494	0.00755706	-0.00875805	-0.144277	0.970652	1	astrocytes_05
GLIS3	0.0411568	0.453581	-0.371268	0.195589	0.971505	1	astrocytes_05
NAALADL2	-0.00182021	0.296998	-0.300639	-0.0119388	0.972512	1	astrocytes_05
ADAMTS17	-0.00468592	0.184964	-0.194336	-0.0484274	0.973241	1	astrocytes_05
NCOA3	0.0063617	0.101049	-0.0883258	0.131683	0.975333	1	astrocytes_05
EYA3	-0.00900118	0.0939028	-0.111905	-0.171441	0.976613	1	astrocytes_05
TTC3	0.0190399	0.352479	-0.314399	0.111917	0.977543	1	astrocytes_05
NOTCH2NLC	0.0151847	0.17058	-0.14021	0.191521	0.979507	1	astrocytes_05
COL23A1	-0.00494874	0.129886	-0.139783	-0.0719351	0.981369	1	astrocytes_05
ATXN1	0.0419601	0.492565	-0.408644	0.182511	0.983572	1	astrocytes_05
TENT2	-0.000884575	0.11968	-0.121449	-0.0143802	0.98408	1	astrocytes_05
DSE	-0.0242936	0.296489	-0.345076	-0.148433	0.988872	1	astrocytes_05
YWHAE	-0.0252652	0.386983	-0.437514	-0.120119	0.992239	1	astrocytes_05
FBXL17	0.0152279	0.614589	-0.584133	0.0497967	0.998755	1	astrocytes_05
RBMX	-0.000737831	0.19921	-0.200685	-0.00723251	0.999222	1	astrocytes_05

### Sheet: astrocytes_18
gene_id	coef	ci.hi	ci.lo	z	pval	p_adj	cluster
CACNB2	1.46936	2.63436	0.304353	2.472	8.46622e-07	0.00304953	astrocytes_18
ANGPTL4	1.21431	1.73303	0.695587	4.5882	1.80927e-06	0.00651518	astrocytes_18
DDX5	0.722356	0.966841	0.477871	5.79091	4.29448e-06	0.0154558	astrocytes_18
ATP1B2	0.551144	0.973267	0.129021	2.55902	1.49379e-05	0.0537317	astrocytes_18
KDM3A	0.635923	1.537	-0.265151	1.38322	4.4304e-05	0.159273	astrocytes_18
FAM126B	0.474972	0.818938	0.131007	2.70646	4.90218e-05	0.176184	astrocytes_18
MMD2	-0.148169	0.151713	-0.448052	-0.968403	5.29813e-05	0.190362	astrocytes_18
CYP4V2	0.821663	1.65558	-0.0122555	1.93116	6.59881e-05	0.237029	astrocytes_18
GLUL	0.445466	1.017	-0.126067	1.52764	7.83038e-05	0.281032	astrocytes_18
EXOC1	0.0115057	0.785954	-0.762943	0.0291185	8.28016e-05	0.297092	astrocytes_18
CNN3	0.534055	0.964408	0.103701	2.43225	8.73347e-05	0.31327	astrocytes_18
MPPED2	-0.811061	0.352453	-1.97458	-1.36625	9.02717e-05	0.323714	astrocytes_18
NPTN	0.918878	1.67553	0.162226	2.38018	0.00010336	0.370545	astrocytes_18
DCAF6	0.548425	1.18355	-0.0866965	1.69242	0.000104091	0.373064	astrocytes_18
HNRNPM	1.00324	1.61755	0.388934	3.20087	0.000105788	0.37904	astrocytes_18
RARB	-0.0252434	0.0423447	-0.0928315	-0.732025	0.000119086	0.426568	astrocytes_18
LNPEP	0.973009	1.67018	0.275837	2.73542	0.000131976	0.472606	astrocytes_18
SH3GLB1	0.561159	0.917784	0.204533	3.08405	0.000132111	0.472958	astrocytes_18
TTN	-0.107564	0.173027	-0.388155	-0.751346	0.000147279	0.527111	astrocytes_18
SESN1	0.760854	1.36472	0.156984	2.46948	0.000151489	0.542028	astrocytes_18
USP24	0.425005	0.944066	-0.0940561	1.60481	0.00015378	0.550072	astrocytes_18
SEC14L1	0.838239	1.4906	0.185881	2.51843	0.000158729	0.567613	astrocytes_18
BCL6	0.550776	0.847403	0.254148	3.63925	0.000161696	0.578063	astrocytes_18
CEP350	0.659996	1.0737	0.246298	3.12684	0.000186742	0.667416	astrocytes_18
PFKP	0.120475	0.617777	-0.376827	0.474815	0.000192823	0.688955	astrocytes_18
KIDINS220	0.732085	1.36582	0.0983499	2.26413	0.000207008	0.739431	astrocytes_18
PATJ	-0.260723	0.25887	-0.780316	-0.983476	0.000230104	0.821701	astrocytes_18
HNRNPH1	0.570599	0.976437	0.16476	2.75566	0.00023765	0.84841	astrocytes_18
BOC	0.598245	1.19696	-0.000464601	1.95844	0.00024137	0.861449	astrocytes_18
PDE9A	-0.000237395	0.000657577	-0.00113237	-0.519889	0.000246156	0.878285	astrocytes_18
IQCA1	-0.0283642	0.0557625	-0.112491	-0.660822	0.000249095	0.888521	astrocytes_18
TULP3	-0.769124	-0.300523	-1.23772	-3.21693	0.000275921	0.983934	astrocytes_18
UBR3	0.447932	0.692891	0.202973	3.58398	0.00032019	1	astrocytes_18
EPHX1	0.188833	0.874032	-0.496365	0.540145	0.000326649	1	astrocytes_18
KCNJ3	2.45726e-07	2.32967e-06	-1.83822e-06	0.231107	0.000348761	1	astrocytes_18
MAML3	-0.331812	0.341806	-1.00543	-0.965441	0.000350908	1	astrocytes_18
HIF1A	0.302294	0.798847	-0.194259	1.1932	0.000365504	1	astrocytes_18
TSC22D1	0.314969	0.577346	0.0525915	2.35282	0.000369967	1	astrocytes_18
MGST1	0.558867	0.856709	0.261025	3.67765	0.000372669	1	astrocytes_18
DYRK1A	0.54747	0.88877	0.20617	3.14393	0.000373078	1	astrocytes_18
MTG1	0.083052	0.369821	-0.203717	0.567631	0.000379113	1	astrocytes_18
ELF2	0.742416	1.48661	-0.00177931	1.95528	0.000379422	1	astrocytes_18
SLC38A2	0.722442	1.50024	-0.0553592	1.82047	0.000382344	1	astrocytes_18
SHROOM3	-0.311791	0.252858	-0.87644	-1.08226	0.000386379	1	astrocytes_18
ZNF800	0.624243	1.65205	-0.40357	1.19039	0.000431333	1	astrocytes_18
PRCP	0.0860359	0.355374	-0.183302	0.626081	0.000453792	1	astrocytes_18
THRA	-0.0499827	0.0852498	-0.185215	-0.724414	0.000467994	1	astrocytes_18
CGGBP1	0.670913	1.09022	0.251603	3.13602	0.000506461	1	astrocytes_18
SSBP1	0.163104	0.626916	-0.300708	0.689241	0.000528311	1	astrocytes_18
JUN	-0.511608	-0.222216	-0.801	-3.46496	0.000551693	1	astrocytes_18
ABI3BP	-0.000220295	0.00106916	-0.00150975	-0.334847	0.000568966	1	astrocytes_18
SYNPO2	-2.13069e-07	1.111e-06	-1.53714e-06	-0.315396	0.000576895	1	astrocytes_18
ECHDC2	-0.756751	0.190461	-1.70396	-1.56586	0.000588893	1	astrocytes_18
CPEB2	0.51369	0.85507	0.172311	2.94925	0.000599817	1	astrocytes_18
GRAMD4	-0.000377957	0.000964139	-0.00172005	-0.551959	0.00062697	1	astrocytes_18
XAF1	0.0605418	0.315341	-0.194257	0.4657	0.000632231	1	astrocytes_18
HOOK3	0.777943	1.39217	0.163721	2.48239	0.000633812	1	astrocytes_18
SEPTIN8	0.84657	1.36526	0.327879	3.19891	0.000652287	1	astrocytes_18
ATP13A3	0.398592	0.663045	0.134139	2.95412	0.000667884	1	astrocytes_18
FAM214A	0.714718	1.19174	0.237691	2.93657	0.000682338	1	astrocytes_18
TRA2B	0.820184	1.40559	0.234777	2.746	0.000683576	1	astrocytes_18
SREBF2	-0.737049	-0.187512	-1.28659	-2.62874	0.000694134	1	astrocytes_18
MTPN	0.289061	0.592337	-0.0142147	1.8681	0.000697878	1	astrocytes_18
CHD2	0.687349	1.20398	0.170718	2.60763	0.000740545	1	astrocytes_18
RANBP9	0.293029	0.560136	0.0259218	2.15017	0.000745552	1	astrocytes_18
KTN1	0.849044	1.42641	0.271675	2.88221	0.000749911	1	astrocytes_18
MAPK8IP3	-0.280787	0.162107	-0.72368	-1.24258	0.00080319	1	astrocytes_18
AKAP10	0.407393	0.769729	0.0450565	2.20369	0.000839663	1	astrocytes_18
RNF24	0.0461214	0.185185	-0.092942	0.650037	0.000852381	1	astrocytes_18
SEPTIN7	0.366504	0.631994	0.101013	2.70569	0.000852817	1	astrocytes_18
STAU2	0.297304	1.13765	-0.543041	0.693412	0.000855588	1	astrocytes_18
LHX2	-0.033789	0.054913	-0.122491	-0.746604	0.000866608	1	astrocytes_18
SFXN5	0.353068	0.669702	0.0364338	2.18549	0.000904028	1	astrocytes_18
PSMD1	0.510239	1.04996	-0.0294769	1.85292	0.000968121	1	astrocytes_18
SLC4A4	0.733409	1.28339	0.183432	2.61366	0.000980661	1	astrocytes_18
CNOT6L	0.284633	0.969388	-0.400122	0.814701	0.00100184	1	astrocytes_18
CALM1	-0.0323319	0.0561932	-0.120857	-0.715834	0.00102127	1	astrocytes_18
NSRP1	0.628231	1.23955	0.0169134	2.01419	0.00104624	1	astrocytes_18
NBPF26	0.230222	0.832152	-0.371709	0.749632	0.00107466	1	astrocytes_18
CRBN	-0.0992979	0.114659	-0.313255	-0.909625	0.00108654	1	astrocytes_18
SLC35D1	-0.0173409	0.0353923	-0.0700741	-0.644518	0.00109108	1	astrocytes_18
PPP1R13B	0.154733	0.814604	-0.505138	0.459591	0.0011305	1	astrocytes_18
CD38	-0.0608723	0.112455	-0.2342	-0.688336	0.00113148	1	astrocytes_18
TCF7L2	1.00115	1.74925	0.253057	2.62296	0.00115347	1	astrocytes_18
RTN1	4.91359e-07	1.3822e-05	-1.28393e-05	0.072243	0.00115745	1	astrocytes_18
BMP7	-0.73883	0.0715434	-1.5492	-1.78693	0.00116787	1	astrocytes_18
PMPCB	0.6772	1.19466	0.159741	2.56501	0.00119509	1	astrocytes_18
TP53BP2	0.468449	0.769764	0.167135	3.04713	0.00121016	1	astrocytes_18
KLKB1	0.23611	0.895641	-0.423421	0.701661	0.00121569	1	astrocytes_18
ARID5B	0.594097	1.30946	-0.121262	1.62773	0.00122038	1	astrocytes_18
NAALADL2	-0.582561	0.451297	-1.61642	-1.10441	0.00123128	1	astrocytes_18
PPP3CC	0.419402	0.649766	0.189037	3.56831	0.00124713	1	astrocytes_18
TIAM1	0.116114	0.442062	-0.209834	0.698208	0.00125543	1	astrocytes_18
ADRA1A	-0.623523	0.520038	-1.76708	-1.06866	0.0012594	1	astrocytes_18
RGS20	0.59733	0.882704	0.311957	4.1025	0.00126662	1	astrocytes_18
STRN	0.325197	0.816355	-0.165961	1.2977	0.00127474	1	astrocytes_18
CSTF3	0.470682	1.47765	-0.536288	0.916135	0.00127652	1	astrocytes_18
YLPM1	-0.0976815	0.181001	-0.376364	-0.686989	0.00132066	1	astrocytes_18
SEMA4B	0.646729	1.12843	0.165025	2.63142	0.00132997	1	astrocytes_18
LRP1	0.378974	0.952469	-0.194522	1.29517	0.00135687	1	astrocytes_18
NKAIN3	-0.51072	0.386461	-1.4079	-1.11571	0.00137538	1	astrocytes_18
CSGALNACT1	-0.583083	0.258534	-1.4247	-1.35789	0.0013887	1	astrocytes_18
VAPA	0.808023	1.40172	0.214323	2.6675	0.00139032	1	astrocytes_18
PDS5B	0.595172	1.40348	-0.213141	1.44315	0.00139298	1	astrocytes_18
EPC2	0.383492	1.12878	-0.361792	1.00852	0.0014319	1	astrocytes_18
BAG3	1.12936	2.52649	-0.267778	1.58431	0.00143955	1	astrocytes_18
ARHGEF12	0.256972	0.529878	-0.0159336	1.84553	0.0014397	1	astrocytes_18
BCL2L1	-0.0329806	0.054815	-0.120776	-0.736265	0.00147006	1	astrocytes_18
POLA1	-0.116418	0.507546	-0.740382	-0.365687	0.00147473	1	astrocytes_18
MAP2K4	-0.242721	0.666436	-1.15188	-0.523259	0.00149837	1	astrocytes_18
TIAM2	0.79161	1.76299	-0.179771	1.59724	0.00151407	1	astrocytes_18
DCUN1D4	-0.272564	0.448614	-0.993742	-0.740753	0.00151853	1	astrocytes_18
SNED1	-0.768712	-0.198344	-1.33908	-2.64154	0.00154938	1	astrocytes_18
SLC35F5	0.647332	1.13759	0.157073	2.58791	0.00156875	1	astrocytes_18
C4orf19	0.801219	1.37666	0.225783	2.72899	0.00160648	1	astrocytes_18
PIAS2	-0.0727178	0.655974	-0.801409	-0.195589	0.00160663	1	astrocytes_18
PPP1R10	0.375135	0.655512	0.0947581	2.62237	0.00166809	1	astrocytes_18
TMEM150C	-0.537917	-0.0458844	-1.02995	-2.14274	0.0016792	1	astrocytes_18
CAMK2G	-2.11609	-1.20204	-3.03013	-4.53746	0.0017251	1	astrocytes_18
ATN1	0.681922	1.1923	0.171547	2.61875	0.00172973	1	astrocytes_18
ZNF248	0.709015	1.19981	0.218219	2.83141	0.00176862	1	astrocytes_18
SPECC1	0.77898	1.41262	0.145336	2.40951	0.00180109	1	astrocytes_18
AGFG1	-0.240911	0.341997	-0.823819	-0.810037	0.00180555	1	astrocytes_18
UGP2	0.455103	0.817461	0.0927448	2.46161	0.00181959	1	astrocytes_18
DROSHA	0.112069	0.713869	-0.489731	0.36499	0.00187352	1	astrocytes_18
TIAL1	0.147582	0.606572	-0.311408	0.6302	0.00187378	1	astrocytes_18
IFNAR2	0.514721	1.11573	-0.0862824	1.67858	0.00189542	1	astrocytes_18
MAVS	-0.0347249	0.0560037	-0.125453	-0.750145	0.00189901	1	astrocytes_18
KIZ	-0.33913	0.224246	-0.902506	-1.17982	0.00191869	1	astrocytes_18
PTPN14	-0.118652	0.16763	-0.404935	-0.812323	0.00195151	1	astrocytes_18
HELZ	0.43196	1.05851	-0.194588	1.35125	0.00201514	1	astrocytes_18
PMP2	0.350654	0.630876	0.0704315	2.45258	0.00205316	1	astrocytes_18
PPA2	0.592201	1.04232	0.14208	2.57862	0.0020947	1	astrocytes_18
RMDN1	0.512469	0.86757	0.157369	2.82855	0.00213014	1	astrocytes_18
CCDC82	-0.0395951	0.057778	-0.136968	-0.796986	0.0022054	1	astrocytes_18
IBTK	0.562516	1.44557	-0.320541	1.24852	0.00221787	1	astrocytes_18
HSD17B4	0.296002	0.90288	-0.310877	0.955961	0.00226208	1	astrocytes_18
PFKFB3	0.460994	0.815606	0.106382	2.54795	0.0023256	1	astrocytes_18
TPM1	-0.0403407	0.0623961	-0.143077	-0.769601	0.00234081	1	astrocytes_18
NFIB	0.404561	0.657604	0.151518	3.13356	0.00235415	1	astrocytes_18
ANKAR	-0.430969	0.195807	-1.05774	-1.34766	0.00236126	1	astrocytes_18
ZC3H14	0.385367	1.23328	-0.462543	0.890786	0.00242434	1	astrocytes_18
UBA5	0.278911	0.996582	-0.438761	0.761706	0.00242795	1	astrocytes_18
TNS1	-0.074947	0.114345	-0.264239	-0.776015	0.00244226	1	astrocytes_18
SESTD1	0.623766	1.34704	-0.0995077	1.69031	0.0024646	1	astrocytes_18
AKAP13	0.388581	0.637074	0.140087	3.06489	0.00246532	1	astrocytes_18
HK1	0.318807	1.05956	-0.421943	0.843537	0.00247984	1	astrocytes_18
EDEM3	0.744391	1.2394	0.249385	2.9474	0.00253044	1	astrocytes_18
PLEKHA8	0.861655	1.44698	0.276328	2.88524	0.00253472	1	astrocytes_18
NRIP1	0.573141	0.988346	0.157937	2.7055	0.002541	1	astrocytes_18
HNRNPA2B1	0.368428	0.713352	0.0235031	2.09352	0.00255521	1	astrocytes_18
ZNF292	0.0994797	0.794246	-0.595286	0.280636	0.00258152	1	astrocytes_18
TRMT11	0.146612	0.551143	-0.257918	0.710342	0.00262055	1	astrocytes_18
KNOP1	-0.267093	0.455933	-0.990119	-0.724031	0.00269911	1	astrocytes_18
FEM1C	0.562058	1.20137	-0.0772502	1.72313	0.00273261	1	astrocytes_18
GRK3	0.267646	0.886365	-0.351072	0.847845	0.0027663	1	astrocytes_18
FOXN2	0.458572	1.22922	-0.312075	1.16627	0.00277143	1	astrocytes_18
ZNF207	0.465711	0.988165	-0.0567439	1.74709	0.00284125	1	astrocytes_18
WDR26	0.0210459	0.257237	-0.215146	0.174643	0.00284547	1	astrocytes_18
PIK3C3	0.449746	0.850239	0.0492535	2.201	0.0028488	1	astrocytes_18
RAB11A	0.270173	0.524368	0.0159785	2.08317	0.00288446	1	astrocytes_18
FRMPD2	-0.108316	0.131845	-0.348478	-0.883972	0.00289661	1	astrocytes_18
ZDHHC2	0.311228	0.866304	-0.243848	1.09894	0.00291779	1	astrocytes_18
GFAP	0.491937	0.890325	0.0935491	2.4202	0.00297781	1	astrocytes_18
KNDC1	-0.0457629	0.0646982	-0.156224	-0.811993	0.0030422	1	astrocytes_18
PPP2R5C	-0.0642398	0.149333	-0.277813	-0.589531	0.00305527	1	astrocytes_18
VEGFA	0.937515	2.24608	-0.371049	1.40421	0.00306397	1	astrocytes_18
PPARGC1A	0.22189	0.801714	-0.357933	0.750051	0.00306476	1	astrocytes_18
KIAA0586	0.573274	1.25464	-0.108096	1.64903	0.00308168	1	astrocytes_18
PRDM5	-0.117418	0.21494	-0.449775	-0.692431	0.00308654	1	astrocytes_18
AQP4	0.48263	1.17898	-0.213724	1.35841	0.00312838	1	astrocytes_18
FAM120A	-0.157095	0.1622	-0.476391	-0.964316	0.00320389	1	astrocytes_18
SKI	0.0025296	0.014648	-0.00958879	0.409123	0.00321588	1	astrocytes_18
UBE2D3	0.756649	1.62011	-0.106812	1.71751	0.00328427	1	astrocytes_18
SMCHD1	-0.639243	0.106103	-1.38459	-1.68096	0.00331667	1	astrocytes_18
NF1	-0.349711	0.867414	-1.56684	-0.563148	0.00345668	1	astrocytes_18
BBS9	0.498043	1.0484	-0.0523168	1.77365	0.00347759	1	astrocytes_18
GOLGA8A	-0.452672	0.266378	-1.17172	-1.23388	0.00350943	1	astrocytes_18
TAF1D	0.590756	1.08573	0.0957829	2.33924	0.00357532	1	astrocytes_18
EXOSC10	0.597138	1.12461	0.0696614	2.21881	0.00358713	1	astrocytes_18
ASXL2	0.100555	0.469595	-0.268486	0.534043	0.00362017	1	astrocytes_18
KATNAL1	0.0725278	0.34271	-0.197655	0.526133	0.00366713	1	astrocytes_18
FAM135A	0.42404	0.748679	0.0994018	2.56009	0.0037966	1	astrocytes_18
ALDH1A1	0.151107	0.52605	-0.223836	0.789892	0.00379897	1	astrocytes_18
DNAJC6	0.388823	1.00147	-0.223827	1.24391	0.00388909	1	astrocytes_18
ARL5A	0.230254	0.80823	-0.347722	0.780811	0.00394792	1	astrocytes_18
AGBL4	-0.53417	-0.0406472	-1.02769	-2.12139	0.00397442	1	astrocytes_18
MEIS2	0.169675	0.819531	-0.480181	0.511739	0.00397467	1	astrocytes_18
ABCC4	-0.764666	-0.0441986	-1.48513	-2.0802	0.00397847	1	astrocytes_18
UQCC1	0.548571	1.44615	-0.349011	1.19786	0.00400893	1	astrocytes_18
DCAF8	0.0528381	0.343779	-0.238103	0.355951	0.00403274	1	astrocytes_18
NUDT3	0.540482	0.964641	0.116324	2.49748	0.00403484	1	astrocytes_18
CBR4	0.376252	0.607167	0.145336	3.19355	0.00404411	1	astrocytes_18
INPP5F	0.505148	0.785066	0.225229	3.537	0.00413665	1	astrocytes_18
YME1L1	0.449352	0.98352	-0.0848162	1.64876	0.00415351	1	astrocytes_18
PAPSS1	0.456267	0.82726	0.085274	2.41047	0.00419269	1	astrocytes_18
CNTNAP3B	0.528004	0.797141	0.258867	3.84514	0.00423462	1	astrocytes_18
CAPRIN1	0.777764	1.34624	0.209293	2.68156	0.00423642	1	astrocytes_18
KPNA3	0.485233	1.01092	-0.0404558	1.80913	0.00426067	1	astrocytes_18
TMEM87A	-0.0742989	0.593491	-0.742089	-0.218067	0.00427138	1	astrocytes_18
ZNF568	0.00842319	0.0440725	-0.0272262	0.463098	0.00432904	1	astrocytes_18
PDE3B	0.516772	1.55216	-0.518616	0.978237	0.00438911	1	astrocytes_18
AFF1	0.204606	0.529795	-0.120582	1.2332	0.00445714	1	astrocytes_18
MTREX	-0.175934	0.572521	-0.924389	-0.460715	0.00448229	1	astrocytes_18
DCUN1D5	0.170221	0.712601	-0.372158	0.615118	0.00455133	1	astrocytes_18
CALCOCO2	-0.0253443	0.0413897	-0.0920783	-0.744356	0.00455876	1	astrocytes_18
CERS4	-0.0142968	0.0256514	-0.054245	-0.701438	0.00482862	1	astrocytes_18
CRMP1	-0.159128	0.550872	-0.869129	-0.439276	0.00491591	1	astrocytes_18
SRSF1	0.356404	1.0687	-0.35589	0.980689	0.00495928	1	astrocytes_18
POGZ	-1.12763	-0.0607117	-2.19455	-2.07149	0.00497294	1	astrocytes_18
SLCO3A1	-0.00541121	0.0122485	-0.023071	-0.600563	0.00497882	1	astrocytes_18
HNRNPH3	0.505647	0.831494	0.1798	3.04145	0.00499255	1	astrocytes_18
IRS2	1.26396	3.42787	-0.899955	1.14483	0.00510633	1	astrocytes_18
PKD1	-0.0415026	0.0624918	-0.145497	-0.782193	0.00512981	1	astrocytes_18
ASCC3	0.243298	0.768809	-0.282213	0.907411	0.00515334	1	astrocytes_18
ATP13A5	0.877492	1.48159	0.273391	2.84696	0.00516771	1	astrocytes_18
CCPG1	0.463232	0.947362	-0.0208968	1.87536	0.00520018	1	astrocytes_18
ATL2	-0.659887	-0.142732	-1.17704	-2.5009	0.00520926	1	astrocytes_18
NEK1	0.929317	1.56361	0.295025	2.87159	0.0052405	1	astrocytes_18
CCNL2	0.210253	0.749368	-0.328862	0.76438	0.00524087	1	astrocytes_18
SOD2	1.30331	2.60165	0.00496959	1.96747	0.00530598	1	astrocytes_18
KAT6A	0.387551	0.961171	-0.186069	1.3242	0.00531948	1	astrocytes_18
EXT2	0.461898	0.860123	0.0636737	2.27335	0.00535673	1	astrocytes_18
ATP6V1H	0.454838	0.835945	0.0737304	2.33915	0.00545392	1	astrocytes_18
FAM118A	-0.013203	0.0213697	-0.0477758	-0.748493	0.00549591	1	astrocytes_18
RBPMS	0.842442	1.43545	0.249437	2.78439	0.00552823	1	astrocytes_18
TMEM108	-0.414712	0.271676	-1.1011	-1.1842	0.00553751	1	astrocytes_18
GANC	0.147709	0.720403	-0.424985	0.505512	0.00555304	1	astrocytes_18
RAD50	0.133997	0.756723	-0.488729	0.421742	0.00556323	1	astrocytes_18
MIA2	0.684808	1.46736	-0.0977458	1.71515	0.00565047	1	astrocytes_18
SPTBN1	-0.690577	0.313058	-1.69421	-1.3486	0.00570211	1	astrocytes_18
MGAT4C	-1.86274	-0.870059	-2.85542	-3.67782	0.00579014	1	astrocytes_18
BRWD1	0.391306	0.748465	0.0341473	2.14735	0.00580811	1	astrocytes_18
LARP4B	0.111572	0.611374	-0.38823	0.437528	0.00583711	1	astrocytes_18
SLC24A4	-0.0206624	0.0250058	-0.0663306	-0.886777	0.00585612	1	astrocytes_18
ZFR	-0.0712174	0.700126	-0.842561	-0.180962	0.00593084	1	astrocytes_18
DPM1	0.00825188	0.286915	-0.270411	0.0580392	0.00595232	1	astrocytes_18
SNX3	0.444152	0.841944	0.0463594	2.18838	0.00598147	1	astrocytes_18
ANKRD12	0.363318	0.970438	-0.243802	1.1729	0.00607628	1	astrocytes_18
RPRD2	-0.0958066	0.116686	-0.308299	-0.88369	0.00618244	1	astrocytes_18
FRMD4A	-0.488996	0.581196	-1.55919	-0.895554	0.0062213	1	astrocytes_18
ZBTB38	0.404159	0.929191	-0.120873	1.50874	0.00623849	1	astrocytes_18
TMEM50B	0.520249	1.36215	-0.32165	1.21115	0.00632061	1	astrocytes_18
NDUFS1	0.684474	1.21248	0.156466	2.54076	0.00632651	1	astrocytes_18
NTM	-0.397969	-0.172465	-0.623473	-3.45894	0.00637129	1	astrocytes_18
HSDL2	0.223943	0.725409	-0.277523	0.875275	0.00641365	1	astrocytes_18
TNPO1	0.639583	1.16804	0.111123	2.3721	0.00642221	1	astrocytes_18
BNC2	-0.00342553	0.00775994	-0.014611	-0.600236	0.00644035	1	astrocytes_18
CPSF7	-0.00704865	0.365715	-0.379813	-0.0370612	0.00647715	1	astrocytes_18
TUBGCP3	0.501151	1.49743	-0.495126	0.985908	0.00649382	1	astrocytes_18
MARCHF6	0.838356	1.6279	0.0488126	2.08114	0.00651759	1	astrocytes_18
NAA16	0.357581	1.06212	-0.346959	0.994757	0.00655031	1	astrocytes_18
TFG	0.367522	1.07756	-0.342513	1.0145	0.0065701	1	astrocytes_18
CLIC4	0.42293	0.72343	0.122429	2.75849	0.00666942	1	astrocytes_18
CPEB4	0.536423	0.883291	0.189555	3.03104	0.00678308	1	astrocytes_18
TEX9	-0.225462	0.210773	-0.661696	-1.01298	0.00680009	1	astrocytes_18
PDK4	0.151637	0.569786	-0.266511	0.710761	0.00683012	1	astrocytes_18
ACOT11	-0.277251	0.452823	-1.00732	-0.74431	0.00687148	1	astrocytes_18
FGFR1OP2	0.437765	0.852393	0.0231362	2.06933	0.00700806	1	astrocytes_18
DHX29	0.206855	0.818887	-0.405177	0.66243	0.00725603	1	astrocytes_18
TRAF3IP2	-0.028818	0.128113	-0.185749	-0.359917	0.00726614	1	astrocytes_18
ST6GAL1	0.534051	0.897138	0.170963	2.88283	0.00726713	1	astrocytes_18
NACC2	0.651105	1.17341	0.128801	2.44329	0.00727273	1	astrocytes_18
TAB2	0.559875	1.16585	-0.0461013	1.81085	0.00730537	1	astrocytes_18
HP1BP3	0.558548	1.07385	0.0432473	2.12446	0.00733846	1	astrocytes_18
KYAT1	-0.611476	-0.0138643	-1.20909	-2.00543	0.00737769	1	astrocytes_18
CTIF	-0.0887201	0.127773	-0.305213	-0.803204	0.00743519	1	astrocytes_18
TTC19	0.350711	0.583274	0.118147	2.95566	0.00762975	1	astrocytes_18
DPP6	-0.754838	-0.33782	-1.17185	-3.54771	0.00765845	1	astrocytes_18
DNMT3A	-0.0386461	0.0763806	-0.153673	-0.658499	0.00767606	1	astrocytes_18
ATPSCKMT	-0.00368957	0.12999	-0.137369	-0.0540952	0.00771664	1	astrocytes_18
DPP10	-0.40115	0.98061	-1.78291	-0.569014	0.00775059	1	astrocytes_18
MAPRE2	0.195877	0.579727	-0.187973	1.00016	0.00777832	1	astrocytes_18
HNRNPDL	0.142884	0.350571	-0.0648037	1.34841	0.00783226	1	astrocytes_18
CADM1	0.349275	0.668686	0.029863	2.14321	0.00784747	1	astrocytes_18
ANGPT1	-0.146171	0.132698	-0.425041	-1.02733	0.0078804	1	astrocytes_18
GPBP1L1	0.0605976	0.361597	-0.240402	0.394583	0.00795427	1	astrocytes_18
DAPK1	0.0259773	0.989832	-0.937877	0.0528238	0.00796709	1	astrocytes_18
HMBOX1	0.439658	0.797323	0.0819925	2.40927	0.00798996	1	astrocytes_18
ABHD3	-0.012373	0.0225879	-0.047334	-0.693651	0.00802436	1	astrocytes_18
SLMAP	0.685949	1.26514	0.106763	2.32125	0.00808862	1	astrocytes_18
PPIG	0.436532	0.933615	-0.0605509	1.72122	0.00808879	1	astrocytes_18
SLC7A2	0.769507	1.3546	0.184416	2.57773	0.00809173	1	astrocytes_18
CLTC	0.362973	0.663106	0.0628405	2.37033	0.00810846	1	astrocytes_18
GOLGA3	-0.002767	0.00600434	-0.0115383	-0.618289	0.00814433	1	astrocytes_18
FZD3	0.416765	0.951955	-0.118426	1.52627	0.00816563	1	astrocytes_18
ANKHD1	0.34417	0.894948	-0.206608	1.22474	0.00820352	1	astrocytes_18
MAP3K7	0.505538	1.04025	-0.0291752	1.85302	0.00821443	1	astrocytes_18
TIPARP	0.553686	1.12411	-0.0167333	1.90247	0.00828843	1	astrocytes_18
PELI2	-0.541477	0.529012	-1.61197	-0.991392	0.00832021	1	astrocytes_18
CDC27	0.528835	1.01726	0.0404104	2.12212	0.00834979	1	astrocytes_18
TCP10L	0.493101	1.18725	-0.201052	1.39229	0.00838823	1	astrocytes_18
GAN	0.494842	1.08945	-0.0997698	1.6311	0.00840217	1	astrocytes_18
CC2D2A	0.362375	0.601449	0.123301	2.97081	0.00849163	1	astrocytes_18
PCBP2	0.50256	1.02953	-0.0244143	1.86916	0.0084961	1	astrocytes_18
TTC7B	0.593859	1.12373	0.0639886	2.19665	0.00853345	1	astrocytes_18
KIF27	0.289746	0.810163	-0.230671	1.09122	0.00859937	1	astrocytes_18
FAM171A1	-0.0183396	0.0528584	-0.0895375	-0.504859	0.00874684	1	astrocytes_18
GAB2	0.683281	1.19909	0.167467	2.5963	0.00882695	1	astrocytes_18
SUDS3	0.560862	1.2282	-0.106472	1.64725	0.00891695	1	astrocytes_18
TTPA	-0.130175	0.338115	-0.598464	-0.544829	0.00898606	1	astrocytes_18
CTTN	0.00439958	0.568022	-0.559223	0.0152993	0.0090729	1	astrocytes_18
XPR1	-0.0637068	0.429621	-0.557035	-0.253103	0.0091578	1	astrocytes_18
ZBED5	0.469725	1.18559	-0.246136	1.28607	0.00919709	1	astrocytes_18
WRN	0.392726	0.68143	0.104023	2.66616	0.00922301	1	astrocytes_18
ZNF235	0.386823	0.819556	-0.0459091	1.75203	0.00944787	1	astrocytes_18
MED13L	0.322218	0.60863	0.0358053	2.20499	0.00945713	1	astrocytes_18
RIC8B	-0.0515907	0.0682968	-0.171478	-0.843423	0.00948224	1	astrocytes_18
RNF220	-0.540089	0.0134374	-1.09361	-1.91238	0.0095598	1	astrocytes_18
MEGF9	0.510345	1.01746	0.00322762	1.97244	0.00960521	1	astrocytes_18
KIAA1671	-0.400831	0.288547	-1.09021	-1.1396	0.00961501	1	astrocytes_18
MAP3K13	0.129745	0.575008	-0.315517	0.571114	0.00963826	1	astrocytes_18
LIMCH1	0.187684	0.597064	-0.221697	0.89856	0.00974856	1	astrocytes_18
HNRNPD	-0.644934	0.287234	-1.5771	-1.35603	0.00980781	1	astrocytes_18
LYPLAL1	0.20232	0.792515	-0.387876	0.671877	0.00984029	1	astrocytes_18
BEND7	-0.0185804	0.0340756	-0.0712365	-0.691602	0.00986047	1	astrocytes_18
SLC10A7	0.0109457	0.274587	-0.252695	0.0813728	0.00990635	1	astrocytes_18
STAT2	0.412685	0.777972	0.0473984	2.21428	0.00991721	1	astrocytes_18
MECP2	0.225908	0.829581	-0.377765	0.733462	0.00994867	1	astrocytes_18
RNF149	-0.0746659	0.546383	-0.695715	-0.235638	0.00999188	1	astrocytes_18
KCNN2	-0.040033	0.0504334	-0.130499	-0.86732	0.0100299	1	astrocytes_18
VWA8	0.708392	1.39723	0.0195577	2.01561	0.0100345	1	astrocytes_18
KANTR	-0.331169	0.459183	-1.12152	-0.821254	0.010171	1	astrocytes_18
MAP4K4	0.483753	0.728977	0.23853	3.86643	0.0101851	1	astrocytes_18
TPP2	0.154764	0.689856	-0.380327	0.566879	0.0101894	1	astrocytes_18
YAF2	0.521303	1.08064	-0.038032	1.8267	0.0103375	1	astrocytes_18
YTHDC2	-0.189188	0.368135	-0.746511	-0.665326	0.0103722	1	astrocytes_18
PIP4K2A	0.386875	0.659759	0.11399	2.77869	0.0106244	1	astrocytes_18
IL6ST	0.513166	0.962504	0.0638275	2.23837	0.0106283	1	astrocytes_18
PACS2	-0.00900414	0.01403	-0.0320383	-0.766157	0.0107213	1	astrocytes_18
SLC14A1	-0.138371	0.298734	-0.575477	-0.620452	0.0108048	1	astrocytes_18
ARMC8	0.425512	0.770166	0.0808574	2.41978	0.0110978	1	astrocytes_18
TNKS2	0.718805	1.56096	-0.123348	1.67289	0.0111643	1	astrocytes_18
ZMYM2	0.468038	1.0065	-0.07042	1.70364	0.0112438	1	astrocytes_18
STOX1	-0.351286	0.281825	-0.984396	-1.0875	0.0112786	1	astrocytes_18
PRKD1	-1.50117	-0.143405	-2.85893	-2.16697	0.0114398	1	astrocytes_18
RAB3GAP1	0.445768	1.03457	-0.143035	1.48384	0.0114592	1	astrocytes_18
DNAJC9	0.640372	1.51895	-0.238204	1.42857	0.0114796	1	astrocytes_18
KLHL32	-0.383091	0.458123	-1.2243	-0.892572	0.0114994	1	astrocytes_18
ARL3	0.585695	1.38568	-0.214291	1.43495	0.0115815	1	astrocytes_18
NEDD4	-0.158883	0.15587	-0.473635	-0.989364	0.0116853	1	astrocytes_18
RBM14	0.404258	1.05266	-0.244139	1.22199	0.0117371	1	astrocytes_18
DHX36	0.486577	0.927203	0.0459503	2.16436	0.0117517	1	astrocytes_18
ARNTL	0.172808	0.64628	-0.300663	0.71535	0.0117531	1	astrocytes_18
ITGAV	0.594245	1.0648	0.123695	2.47518	0.0117714	1	astrocytes_18
CMC2	0.446258	0.821706	0.0708086	2.32961	0.0118011	1	astrocytes_18
NPC1	0.536398	0.968773	0.104024	2.43151	0.0118672	1	astrocytes_18
MAN1A2	0.0520202	0.551459	-0.447419	0.204145	0.0118818	1	astrocytes_18
KCND3	-0.14522	0.535071	-0.825511	-0.418389	0.0119189	1	astrocytes_18
PTPN9	0.665473	1.36876	-0.0378121	1.85459	0.0119915	1	astrocytes_18
APBA1	-0.368478	0.215126	-0.952082	-1.23749	0.0120797	1	astrocytes_18
PPM1B	0.25545	0.859442	-0.348542	0.82894	0.0121237	1	astrocytes_18
DENND4A	0.420614	0.763399	0.0778295	2.40497	0.0121884	1	astrocytes_18
COLGALT2	-0.000313597	0.000680845	-0.00130804	-0.618074	0.0122523	1	astrocytes_18
CCNL1	0.0738538	0.292836	-0.145129	0.661016	0.0122527	1	astrocytes_18
B4GALT5	0.486926	0.935126	0.0387271	2.12932	0.0123716	1	astrocytes_18
RNF213	-0.566586	0.313634	-1.4468	-1.2616	0.0123744	1	astrocytes_18
SF3B1	0.18454	0.708884	-0.339805	0.689797	0.0123804	1	astrocytes_18
SH3RF3	-0.00170025	0.00372816	-0.00712866	-0.613888	0.012394	1	astrocytes_18
SNAP23	0.426289	0.89436	-0.0417814	1.78501	0.0124373	1	astrocytes_18
SFPQ	-0.761416	-0.12809	-1.39474	-2.35637	0.0125199	1	astrocytes_18
RALGDS	0.113384	0.343135	-0.116367	0.967256	0.0125628	1	astrocytes_18
LARP4	0.740529	1.25328	0.22778	2.83064	0.0126837	1	astrocytes_18
CDKL5	0.29153	0.842078	-0.259018	1.03785	0.012726	1	astrocytes_18
TAFA5	-0.0471537	0.0978325	-0.19214	-0.637436	0.0127931	1	astrocytes_18
SORT1	0.296415	0.91114	-0.318311	0.945075	0.0129475	1	astrocytes_18
BAZ2B	-1.90015	-0.0769401	-3.72337	-2.04267	0.0130098	1	astrocytes_18
DTWD2	0.0166888	0.171516	-0.138139	0.211264	0.0130296	1	astrocytes_18
LEMD3	0.451005	1.2798	-0.377789	1.06655	0.0130458	1	astrocytes_18
CHN1	-0.320856	0.452709	-1.09442	-0.812945	0.0131257	1	astrocytes_18
NADK2	-0.420412	0.392702	-1.23353	-1.01338	0.0131833	1	astrocytes_18
ITPR2	0.404751	0.65472	0.154782	3.17358	0.0132071	1	astrocytes_18
YY1AP1	0.276071	0.850084	-0.297943	0.942641	0.013239	1	astrocytes_18
ZZEF1	-0.316525	0.222011	-0.855061	-1.15197	0.0133782	1	astrocytes_18
ZNF654	0.0680472	0.334301	-0.198207	0.500913	0.0135108	1	astrocytes_18
RBBP6	-0.0313229	0.0555849	-0.118231	-0.706401	0.0135491	1	astrocytes_18
COG5	0.692528	1.39478	-0.00972749	1.93281	0.0137247	1	astrocytes_18
WTAP	0.690091	1.29721	0.0829696	2.22781	0.0137625	1	astrocytes_18
CRYAB	0.624748	5.83044	-4.58094	0.23522	0.0137799	1	astrocytes_18
OTUD7B	1.05361	1.85011	0.257107	2.59263	0.0137939	1	astrocytes_18
WDR19	0.452848	0.946072	-0.0403765	1.79952	0.0138024	1	astrocytes_18
UVRAG	-0.174644	0.152476	-0.501763	-1.04639	0.0138219	1	astrocytes_18
ABL1	-0.321672	0.17542	-0.818764	-1.26831	0.013966	1	astrocytes_18
DCUN1D1	0.140941	0.785583	-0.5037	0.428517	0.0140067	1	astrocytes_18
KCTD13	0.00103483	0.00576952	-0.00369986	0.428377	0.0142508	1	astrocytes_18
NDUFA10	0.389652	0.782786	-0.00348286	1.9426	0.0142782	1	astrocytes_18
CEP85L	-0.247659	0.46526	-0.960577	-0.680866	0.0144505	1	astrocytes_18
CENPC	0.16401	0.537593	-0.209574	0.860458	0.0146229	1	astrocytes_18
SNX29	-0.196401	0.161322	-0.554124	-1.07608	0.0146312	1	astrocytes_18
ATR	-0.0160203	0.0259978	-0.0580383	-0.747277	0.014644	1	astrocytes_18
ZNF721	0.176643	0.603733	-0.250446	0.810636	0.0147073	1	astrocytes_18
TNC	-0.118705	0.135111	-0.372521	-0.916641	0.0147116	1	astrocytes_18
L3MBTL1	0.0249805	0.115534	-0.0655727	0.540687	0.0147673	1	astrocytes_18
C1orf198	0.138437	0.380992	-0.104118	1.11864	0.0148233	1	astrocytes_18
TTBK2	0.414194	0.979096	-0.150708	1.43707	0.0148391	1	astrocytes_18
PDE5A	0.357667	0.601551	0.113783	2.87438	0.0148853	1	astrocytes_18
PLOD2	0.796663	1.41768	0.175641	2.51429	0.0149576	1	astrocytes_18
FBXL17	0.437225	0.990268	-0.115819	1.54951	0.015042	1	astrocytes_18
SIPA1L1	0.557839	0.857305	0.258373	3.65098	0.0151068	1	astrocytes_18
MLLT10	0.096043	0.658118	-0.466032	0.334903	0.01533	1	astrocytes_18
ACSS1	-0.40303	0.222816	-1.02888	-1.26217	0.0153699	1	astrocytes_18
RUFY3	0.27443	0.72443	-0.175569	1.19527	0.0153775	1	astrocytes_18
APC	0.364119	0.6122	0.116038	2.87672	0.0154394	1	astrocytes_18
ZRANB2	0.378469	1.01902	-0.262077	1.15805	0.015495	1	astrocytes_18
AK3	0.432655	0.791943	0.0733675	2.36019	0.0155186	1	astrocytes_18
UNC5C	0.83234	1.60488	0.0598054	2.11169	0.0156013	1	astrocytes_18
USP14	0.430047	1.22425	-0.364152	1.06129	0.0156248	1	astrocytes_18
CREBRF	0.54306	1.01681	0.0693138	2.24673	0.0157971	1	astrocytes_18
EAF2	0.392374	1.07073	-0.285981	1.13368	0.0158121	1	astrocytes_18
TMEM161B	0.504917	0.962165	0.0476695	2.1643	0.0159592	1	astrocytes_18
SLCO1C1	0.413259	0.684166	0.142351	2.98985	0.0161437	1	astrocytes_18
ZBTB41	0.338663	0.707901	-0.0305755	1.79767	0.0164205	1	astrocytes_18
CACHD1	0.440446	0.698903	0.181989	3.34004	0.0164944	1	astrocytes_18
TOGARAM2	0.409828	1.16568	-0.346027	1.0627	0.0165086	1	astrocytes_18
CUL3	0.373337	0.761658	-0.0149831	1.88434	0.0166001	1	astrocytes_18
WAPL	0.205578	0.517341	-0.106186	1.29241	0.01662	1	astrocytes_18
MTA3	-0.169275	0.32661	-0.665161	-0.669052	0.0169095	1	astrocytes_18
ITGB3BP	-0.117843	0.123807	-0.359493	-0.955797	0.016937	1	astrocytes_18
CCND3	-0.0401157	0.0491424	-0.129374	-0.880877	0.0169994	1	astrocytes_18
PPARA	-0.0581495	0.0823823	-0.198681	-0.810997	0.0170223	1	astrocytes_18
ABR	-0.368257	0.300773	-1.03729	-1.07883	0.0170776	1	astrocytes_18
CNTNAP3	0.353145	0.691479	0.0148098	2.04576	0.017467	1	astrocytes_18
TMEM132B	-0.229824	0.340519	-0.800168	-0.789782	0.0175402	1	astrocytes_18
ANKFN1	-0.677796	-0.110893	-1.2447	-2.34336	0.0175545	1	astrocytes_18
AGO2	0.156002	0.56452	-0.252515	0.748461	0.0176355	1	astrocytes_18
ARL8B	0.270119	0.860257	-0.320018	0.89712	0.0176807	1	astrocytes_18
DOP1A	0.449622	0.882982	0.0162625	2.03351	0.0177056	1	astrocytes_18
KIF2A	0.00445329	0.0942997	-0.0853931	0.0971468	0.0177224	1	astrocytes_18
SLC39A12	0.15948	0.566105	-0.247144	0.768708	0.0180097	1	astrocytes_18
DCAKD	-0.086493	0.106534	-0.27952	-0.878237	0.0181113	1	astrocytes_18
MTMR3	0.0255823	0.674679	-0.623514	0.0772466	0.0181146	1	astrocytes_18
CMIP	0.253979	0.765009	-0.257051	0.974092	0.0181606	1	astrocytes_18
KLHL2	0.324135	0.581083	0.067188	2.47247	0.0182001	1	astrocytes_18
UBE2B	0.446302	0.887787	0.00481697	1.98135	0.0182579	1	astrocytes_18
WNK2	-0.0695817	0.0806241	-0.219788	-0.907939	0.0183141	1	astrocytes_18
UBXN7	-0.096319	0.12336	-0.315998	-0.859352	0.0183251	1	astrocytes_18
ZC2HC1A	0.385477	0.724065	0.0468882	2.23138	0.01852	1	astrocytes_18
NASP	0.315804	0.562034	0.069575	2.51377	0.0186134	1	astrocytes_18
ADHFE1	-0.318949	0.00312137	-0.64102	-1.94097	0.0186676	1	astrocytes_18
GDAP1	0.467037	1.12488	-0.190809	1.39147	0.0187386	1	astrocytes_18
CASK	-0.0883609	0.102507	-0.279229	-0.907351	0.0187947	1	astrocytes_18
STOM	0.220878	0.509193	-0.0674364	1.50153	0.0188118	1	astrocytes_18
ZHX3	-1.76436	-0.980567	-2.54815	-4.41198	0.01895	1	astrocytes_18
RNF130	-0.142667	0.168659	-0.453992	-0.898165	0.0189877	1	astrocytes_18
CAPN2	0.443126	1.13359	-0.247333	1.25788	0.0190672	1	astrocytes_18
ZNF397	0.00249557	0.039181	-0.0341899	0.133329	0.01925	1	astrocytes_18
CREBZF	0.186977	0.409392	-0.0354384	1.64767	0.0196234	1	astrocytes_18
USP40	-0.0234595	0.0637519	-0.110671	-0.527223	0.0196421	1	astrocytes_18
WDR33	0.388612	0.917055	-0.139831	1.44134	0.0196696	1	astrocytes_18
SLC5A3	0.0619884	0.30669	-0.182713	0.496504	0.0196704	1	astrocytes_18
SHPRH	0.403156	0.905778	-0.0994652	1.5721	0.0197025	1	astrocytes_18
WNK1	0.379821	0.606831	0.152811	3.27931	0.0197626	1	astrocytes_18
SSPN	-0.125538	0.138207	-0.389284	-0.932908	0.0199043	1	astrocytes_18
MLLT6	-0.00284166	0.00571848	-0.0114018	-0.650638	0.019913	1	astrocytes_18
TNNI3K	0.699953	1.26604	0.133864	2.42344	0.0200053	1	astrocytes_18
MARCHF7	0.0308384	0.623861	-0.562184	0.101922	0.0201458	1	astrocytes_18
TTC21B	0.0856313	0.410848	-0.239586	0.516069	0.0202051	1	astrocytes_18
SSH2	-0.0678916	0.101158	-0.236941	-0.787136	0.0203003	1	astrocytes_18
NFATC3	0.00923581	0.0802023	-0.0617307	0.255076	0.0203983	1	astrocytes_18
YWHAZ	-0.42058	-0.0262706	-0.81489	-2.09055	0.0205721	1	astrocytes_18
DLGAP1	-0.773827	0.419456	-1.96711	-1.27101	0.0207144	1	astrocytes_18
EXOC5	0.470894	0.969415	-0.0276278	1.85134	0.0208191	1	astrocytes_18
R3HDM1	-0.0733417	0.104332	-0.251016	-0.80905	0.0208795	1	astrocytes_18
CCNY	-0.342462	0.0806053	-0.76553	-1.58654	0.0211483	1	astrocytes_18
PTTG1IP	0.239354	0.426769	0.0519392	2.50314	0.0212168	1	astrocytes_18
POU3F2	-0.0380949	0.0655858	-0.141776	-0.72014	0.0212499	1	astrocytes_18
COL5A3	0.698662	1.26547	0.131859	2.41592	0.0213344	1	astrocytes_18
DNAH7	-0.516558	0.225799	-1.25892	-1.36381	0.0214817	1	astrocytes_18
CDC14B	0.485331	0.947769	0.022893	2.05699	0.0215954	1	astrocytes_18
EHMT1	0.0691035	0.291226	-0.153019	0.609754	0.0216887	1	astrocytes_18
ARID4B	0.386437	0.819645	-0.0467721	1.74835	0.0217018	1	astrocytes_18
E2F3	-0.0131163	0.0246652	-0.0508978	-0.680426	0.021721	1	astrocytes_18
RBM25	-0.112375	0.119045	-0.343795	-0.951739	0.0217754	1	astrocytes_18
RAP1B	0.395899	0.659585	0.132213	2.9427	0.0217913	1	astrocytes_18
HS2ST1	0.73322	1.37148	0.094959	2.25156	0.0218757	1	astrocytes_18
PTPRZ1	0.372317	0.625625	0.11901	2.8808	0.0219363	1	astrocytes_18
EMC2	0.458659	1.13051	-0.213187	1.33804	0.0219471	1	astrocytes_18
RAB7A	0.73835	1.33823	0.138468	2.41237	0.0223069	1	astrocytes_18
GRAMD1C	0.279414	0.964572	-0.405745	0.799291	0.022351	1	astrocytes_18
SEC31A	0.0040814	0.101822	-0.0936594	0.0818429	0.0226546	1	astrocytes_18
HEPH	-0.284323	0.348203	-0.916848	-0.881012	0.0227646	1	astrocytes_18
OGA	0.228181	0.436298	0.020064	2.14892	0.022773	1	astrocytes_18
CSNK1G1	-0.0107953	0.0158428	-0.0374334	-0.794294	0.0228087	1	astrocytes_18
SSBP2	0.455802	0.746489	0.165115	3.07326	0.0229826	1	astrocytes_18
PHACTR1	-0.506629	0.0734079	-1.08667	-1.71192	0.0229869	1	astrocytes_18
CACNA1C	0.420359	0.726966	0.113753	2.68712	0.0230816	1	astrocytes_18
TRIP12	0.496799	1.03136	-0.0377653	1.8215	0.0231074	1	astrocytes_18
RAPGEF1	0.53474	1.52113	-0.451648	1.06253	0.0231464	1	astrocytes_18
CHD1	0.360825	0.734501	-0.0128507	1.89256	0.0231542	1	astrocytes_18
KCND2	-0.00370915	0.0233074	-0.0307257	-0.269087	0.0232063	1	astrocytes_18
CKAP5	0.0785862	0.428545	-0.271372	0.440127	0.0232315	1	astrocytes_18
GPC4	-0.109762	0.126251	-0.345775	-0.911516	0.0234788	1	astrocytes_18
PSD3	0.353846	0.623324	0.0843672	2.57358	0.0235865	1	astrocytes_18
RNF111	0.306819	0.595089	0.01855	2.08609	0.0236222	1	astrocytes_18
SGCE	0.348459	0.627451	0.0694671	2.44798	0.0236236	1	astrocytes_18
CDC73	0.55762	1.06181	0.0534263	2.16765	0.0236427	1	astrocytes_18
EFCAB2	0.208449	0.656434	-0.239537	0.911974	0.0237502	1	astrocytes_18
PKIA	0.0758178	0.469691	-0.318055	0.37728	0.0237747	1	astrocytes_18
SSBP3	-0.193002	0.139494	-0.525498	-1.13769	0.023788	1	astrocytes_18
NCAM1	-0.963212	0.695434	-2.62186	-1.13819	0.023821	1	astrocytes_18
RGS9	-0.260587	0.120982	-0.642155	-1.33853	0.0238451	1	astrocytes_18
PTPN13	0.486076	0.876462	0.0956901	2.44038	0.0238878	1	astrocytes_18
SRRM1	0.0587653	0.589832	-0.472302	0.21688	0.0239467	1	astrocytes_18
SCAI	-0.275256	0.0955204	-0.646033	-1.45503	0.0240049	1	astrocytes_18
NELFA	-0.0343953	0.0530565	-0.121847	-0.770865	0.024093	1	astrocytes_18
PALM	-0.000797799	0.00179254	-0.00338814	-0.60365	0.0241927	1	astrocytes_18
MAP4K5	0.178245	0.653534	-0.297043	0.735036	0.024222	1	astrocytes_18
GNA13	0.320396	0.894525	-0.253733	1.09377	0.0242711	1	astrocytes_18
F3	0.313922	0.549927	0.0779178	2.60705	0.0242918	1	astrocytes_18
INO80D	0.280953	0.940459	-0.378553	0.834954	0.0242953	1	astrocytes_18
HOOK2	0.462982	0.950842	-0.0248776	1.86002	0.024363	1	astrocytes_18
BTAF1	-0.218283	0.387667	-0.824233	-0.706042	0.0246172	1	astrocytes_18
DNM1L	0.201141	1.03662	-0.634333	0.471863	0.0247094	1	astrocytes_18
ZMAT1	-0.369486	0.454748	-1.19372	-0.878609	0.0248476	1	astrocytes_18
ENAH	0.382981	0.689314	0.0766478	2.45037	0.0248536	1	astrocytes_18
DNM3	0.307527	0.687776	-0.0727214	1.58513	0.0248555	1	astrocytes_18
GPSM2	0.403344	0.801897	0.00479139	1.98353	0.0250895	1	astrocytes_18
TLR4	0.307281	0.862471	-0.247908	1.08478	0.0251096	1	astrocytes_18
ERGIC1	-0.000222812	0.0021378	-0.00258343	-0.184995	0.0251279	1	astrocytes_18
GARNL3	-0.128988	0.263979	-0.521955	-0.643339	0.0253186	1	astrocytes_18
CHORDC1	0.276583	2.09405	-1.54088	0.298268	0.0255163	1	astrocytes_18
DIP2B	0.269899	0.892491	-0.352693	0.849661	0.0255294	1	astrocytes_18
TMEM144	0.0817809	0.324906	-0.161344	0.65928	0.0255421	1	astrocytes_18
IFRD1	0.921066	1.62678	0.215354	2.55806	0.0260293	1	astrocytes_18
MFAP3L	0.17499	0.438685	-0.0887059	1.30064	0.0263027	1	astrocytes_18
ITGB4	0.328152	0.585786	0.070519	2.49644	0.0263189	1	astrocytes_18
GPD2	0.617369	1.22261	0.01213	1.99925	0.02634	1	astrocytes_18
ZNF652	0.212753	0.779146	-0.353641	0.736215	0.0264023	1	astrocytes_18
MGST3	0.161478	1.64376	-1.3208	0.213516	0.0266701	1	astrocytes_18
PLEKHA6	-0.0177189	0.0251619	-0.0605996	-0.809883	0.0267028	1	astrocytes_18
ATG5	0.197286	0.724592	-0.330021	0.733297	0.0267645	1	astrocytes_18
ADCYAP1R1	-0.116012	0.130814	-0.362838	-0.92121	0.0268269	1	astrocytes_18
DARS1	0.349215	0.636504	0.0619248	2.38243	0.0268762	1	astrocytes_18
PTCHD1	0.419418	0.889386	-0.0505498	1.74915	0.0270772	1	astrocytes_18
FUT8	0.393914	0.753676	0.0341525	2.14603	0.0271456	1	astrocytes_18
PCNX2	-0.749928	-0.197478	-1.30238	-2.66057	0.0272018	1	astrocytes_18
GPAM	0.0776525	0.598611	-0.443306	0.292147	0.0273157	1	astrocytes_18
RBFOX2	0.336634	0.596844	0.076425	2.53562	0.0274769	1	astrocytes_18
NDUFS4	-0.0922437	0.115456	-0.299944	-0.870459	0.0275234	1	astrocytes_18
HSPB8	-0.29916	0.0519459	-0.650267	-1.66999	0.0275572	1	astrocytes_18
GPT2	0.462983	0.86853	0.0574365	2.23755	0.0275593	1	astrocytes_18
WDFY3	-0.145014	0.79938	-1.08941	-0.300958	0.027603	1	astrocytes_18
MT1X	0.335216	0.669579	0.000852096	1.96496	0.0277906	1	astrocytes_18
ARMC2	-0.101894	0.161179	-0.364967	-0.759137	0.0278143	1	astrocytes_18
PPFIA2	-0.42003	0.086634	-0.926694	-1.62483	0.0280173	1	astrocytes_18
DDX3X	-0.182025	0.111546	-0.475595	-1.21525	0.028049	1	astrocytes_18
CECR2	-0.254513	0.173344	-0.682369	-1.16589	0.0282239	1	astrocytes_18
PLXDC2	-0.458136	0.126796	-1.04307	-1.5351	0.0283299	1	astrocytes_18
ARIH2	-0.0376083	0.0545361	-0.129753	-0.79995	0.0284359	1	astrocytes_18
DAB1	-0.000563983	0.0014931	-0.00262107	-0.537356	0.0286702	1	astrocytes_18
TMED10	0.233203	0.446608	0.0197983	2.1418	0.0287675	1	astrocytes_18
HDAC8	-0.409902	0.270904	-1.09071	-1.18006	0.0288942	1	astrocytes_18
HDDC2	0.453328	1.03881	-0.132154	1.51756	0.0290058	1	astrocytes_18
RNF217	0.54754	1.00093	0.0941545	2.36699	0.0290076	1	astrocytes_18
AASDH	0.0725346	0.53631	-0.391241	0.306539	0.0290335	1	astrocytes_18
NHLRC2	0.0663417	0.290371	-0.157688	0.580403	0.0291418	1	astrocytes_18
CHFR	0.2567	0.926597	-0.413196	0.751046	0.0291595	1	astrocytes_18
GNA12	0.438073	0.835779	0.0403671	2.1589	0.0291774	1	astrocytes_18
CDH2	0.156581	0.628444	-0.315283	0.650385	0.0293243	1	astrocytes_18
INTS6	0.345799	1.03791	-0.346311	0.979256	0.0295673	1	astrocytes_18
CWC27	-0.125936	0.129178	-0.381049	-0.967529	0.0296021	1	astrocytes_18
RFC1	0.179028	0.629647	-0.271592	0.778679	0.0296096	1	astrocytes_18
ITSN1	0.375904	0.808504	-0.0566959	1.70309	0.029714	1	astrocytes_18
ARHGEF4	-1.2887	-0.1421	-2.4353	-2.20286	0.0298556	1	astrocytes_18
CANX	0.190678	0.668173	-0.286816	0.782674	0.0299352	1	astrocytes_18
WFS1	0.233811	0.867394	-0.399772	0.723286	0.0299943	1	astrocytes_18
OSMR	0.456427	0.891904	0.0209505	2.05426	0.0301312	1	astrocytes_18
AP1G1	0.0307783	0.350442	-0.288885	0.188712	0.0302423	1	astrocytes_18
CIBAR1	0.504356	1.27889	-0.270182	1.27627	0.0302861	1	astrocytes_18
SNX19	0.0411877	0.192102	-0.109727	0.534916	0.0302975	1	astrocytes_18
EXOG	0.580037	1.29801	-0.137937	1.58342	0.030335	1	astrocytes_18
PER3	-0.240785	0.175663	-0.657232	-1.13323	0.0305756	1	astrocytes_18
HYDIN	-0.0636038	0.123551	-0.250758	-0.666088	0.0309803	1	astrocytes_18
MDM2	0.0913573	0.464164	-0.281449	0.480295	0.0310817	1	astrocytes_18
DOCK7	0.470393	0.836456	0.104329	2.51856	0.0310921	1	astrocytes_18
ELL2	1.00887	1.8668	0.150941	2.30479	0.0311046	1	astrocytes_18
ARFIP1	0.0435631	0.29351	-0.206384	0.341601	0.0311047	1	astrocytes_18
NOL10	0.0509468	0.271198	-0.169304	0.453363	0.0315219	1	astrocytes_18
MED13	-0.488742	0.148324	-1.12581	-1.50364	0.0316143	1	astrocytes_18
DHX15	0.563527	1.373	-0.245945	1.36446	0.0318051	1	astrocytes_18
ATG4B	-0.0179586	0.032851	-0.0687683	-0.692747	0.0318381	1	astrocytes_18
ZXDC	-0.0801707	0.14903	-0.309371	-0.685564	0.0319831	1	astrocytes_18
GRIK4	-0.195141	0.40138	-0.791662	-0.641167	0.0320952	1	astrocytes_18
BRAF	-0.756058	0.346514	-1.85863	-1.34399	0.0321114	1	astrocytes_18
ATG4C	0.229137	0.754867	-0.296593	0.854241	0.0322378	1	astrocytes_18
G3BP1	0.561515	1.32613	-0.203103	1.43934	0.032293	1	astrocytes_18
NIPBL	-0.0842313	0.485325	-0.653788	-0.289858	0.032311	1	astrocytes_18
UBN2	-0.0172453	0.0268239	-0.0613145	-0.76698	0.0323907	1	astrocytes_18
LRP1B	0.159053	1.34084	-1.02274	0.263784	0.0323966	1	astrocytes_18
MAP4K3	-0.0511551	0.737345	-0.839655	-0.127156	0.0324987	1	astrocytes_18
NR2C2	0.0460151	0.320503	-0.228473	0.328568	0.0325553	1	astrocytes_18
TMEM47	-0.0504647	0.072342	-0.173271	-0.805404	0.0326043	1	astrocytes_18
GLB1	0.379734	0.905374	-0.145907	1.41592	0.0328161	1	astrocytes_18
PHYHD1	0.322244	1.20727	-0.562786	0.713633	0.0330717	1	astrocytes_18
YARS1	0.290638	0.987381	-0.406106	0.817574	0.0331588	1	astrocytes_18
TCF25	0.0234206	0.515003	-0.468161	0.0933791	0.033237	1	astrocytes_18
TBCK	0.474641	0.931005	0.018277	2.03846	0.0334149	1	astrocytes_18
TMEM131	0.258835	0.484749	0.0329204	2.24557	0.0335652	1	astrocytes_18
LPIN2	0.563124	1.19405	-0.0678039	1.74933	0.0335803	1	astrocytes_18
AP3D1	-0.000302481	0.000617405	-0.00122237	-0.644484	0.0337569	1	astrocytes_18
FGF1	-0.059752	0.128179	-0.247683	-0.623163	0.0338336	1	astrocytes_18
SORCS2	-0.0190118	0.0525889	-0.0906125	-0.52042	0.0338632	1	astrocytes_18
LAMC1	0.124974	0.480793	-0.230846	0.688393	0.0339527	1	astrocytes_18
FIGN	0.315162	0.675703	-0.0453786	1.71328	0.0340855	1	astrocytes_18
CLIP2	-0.214098	0.0694966	-0.497692	-1.47966	0.0342666	1	astrocytes_18
CAPRIN2	0.21872	0.85068	-0.41324	0.678338	0.0343676	1	astrocytes_18
EPHB1	-0.250111	0.473838	-0.97406	-0.677131	0.0344369	1	astrocytes_18
MTX2	0.209236	0.650746	-0.232274	0.928848	0.0345378	1	astrocytes_18
PSMG4	0.425874	0.770991	0.0807579	2.4186	0.0346845	1	astrocytes_18
AEBP2	0.151916	0.606004	-0.302171	0.655713	0.0346968	1	astrocytes_18
ZNF608	0.386053	0.713289	0.0588177	2.31225	0.0346979	1	astrocytes_18
FGF2	0.490922	0.821557	0.160288	2.91013	0.0347631	1	astrocytes_18
NPHP1	-0.0252042	0.110739	-0.161147	-0.363384	0.0347714	1	astrocytes_18
FOCAD	0.599831	1.09952	0.100139	2.35274	0.0349259	1	astrocytes_18
SLC24A3	-0.0014566	0.00692464	-0.00983783	-0.340627	0.035002	1	astrocytes_18
GUCY1A1	-0.104899	0.115214	-0.325012	-0.934058	0.0350191	1	astrocytes_18
C1orf61	-0.358187	0.908024	-1.6244	-0.554436	0.0351545	1	astrocytes_18
RELCH	0.105257	0.610785	-0.400271	0.408089	0.0353166	1	astrocytes_18
PAM	0.272243	0.748326	-0.20384	1.12078	0.0353748	1	astrocytes_18
UBAC2	-0.0324341	0.232576	-0.297444	-0.239877	0.0356219	1	astrocytes_18
MAP7	-0.450372	0.478634	-1.37938	-0.95017	0.0356988	1	astrocytes_18
ZFP14	0.398413	1.06331	-0.266483	1.17443	0.0358391	1	astrocytes_18
ARHGAP39	0.262809	0.872795	-0.347178	0.844438	0.035906	1	astrocytes_18
LRRC49	-0.445741	-0.026322	-0.865159	-2.08297	0.0359101	1	astrocytes_18
WDR59	0.0973982	0.429094	-0.234298	0.575518	0.0359382	1	astrocytes_18
VCAN	0.00138535	0.197131	-0.19436	0.0138713	0.0360549	1	astrocytes_18
SGCD	-0.054427	0.0682504	-0.177104	-0.869556	0.0361295	1	astrocytes_18
MANBA	0.425201	0.816063	0.0343384	2.13215	0.0363673	1	astrocytes_18
ANO6	0.553855	1.33159	-0.223877	1.39577	0.0366441	1	astrocytes_18
PLCB4	-0.00281226	0.00552854	-0.0111531	-0.660839	0.0366642	1	astrocytes_18
LGI4	0.315414	0.587132	0.0436957	2.27515	0.0367264	1	astrocytes_18
TSHZ2	-0.0089071	0.0158809	-0.0336951	-0.704275	0.037017	1	astrocytes_18
INTS10	-0.422401	0.163909	-1.00871	-1.41204	0.0373053	1	astrocytes_18
AP2A2	0.354276	0.748171	-0.0396184	1.76283	0.0373444	1	astrocytes_18
MSANTD4	0.262485	0.808886	-0.283916	0.941543	0.0373999	1	astrocytes_18
UBE2H	0.288177	0.547331	0.0290227	2.17946	0.0375109	1	astrocytes_18
ACIN1	-0.0318873	0.0667166	-0.130491	-0.633828	0.0376025	1	astrocytes_18
KDM2A	-0.0741813	0.110157	-0.258519	-0.788728	0.0377002	1	astrocytes_18
SNRK	-0.13222	0.327709	-0.592148	-0.563448	0.0379057	1	astrocytes_18
MON2	-0.0841045	0.455377	-0.623586	-0.305556	0.0380341	1	astrocytes_18
SCARA3	0.250607	0.457515	0.0436986	2.3739	0.0382098	1	astrocytes_18
AFF4	0.302296	0.619067	-0.0144748	1.8704	0.0382786	1	astrocytes_18
ADGRG1	0.143823	0.600382	-0.312735	0.617421	0.0383526	1	astrocytes_18
ANKRD10	0.211881	0.42964	-0.00587746	1.90706	0.0384479	1	astrocytes_18
EMSY	0.306083	1.0107	-0.398537	0.851398	0.03848	1	astrocytes_18
SPPL3	-0.172463	0.524234	-0.869161	-0.485177	0.0387486	1	astrocytes_18
TAOK3	-0.572012	0.222307	-1.36633	-1.41143	0.0389928	1	astrocytes_18
CHCHD3	0.34427	0.629175	0.0593643	2.36835	0.0392131	1	astrocytes_18
PKP4	0.0486443	0.216839	-0.11955	0.56685	0.0392589	1	astrocytes_18
GPATCH2L	0.483006	1.04418	-0.0781713	1.68694	0.039351	1	astrocytes_18
SIRT2	0.261737	0.861796	-0.338322	0.854908	0.0393879	1	astrocytes_18
PARVA	-0.0191727	0.0322615	-0.070607	-0.7306	0.0393935	1	astrocytes_18
TMEM178B	-1.10269	-0.114761	-2.09063	-2.18764	0.0394632	1	astrocytes_18
PSMG2	0.17666	0.653816	-0.300496	0.72565	0.0394857	1	astrocytes_18
UBE3C	0.030778	0.528765	-0.467209	0.121135	0.039515	1	astrocytes_18
TBCA	0.359586	0.669517	0.0496555	2.27398	0.0396162	1	astrocytes_18
GPC6	-0.428619	0.106288	-0.963526	-1.57051	0.039747	1	astrocytes_18
ATP6V0E2	0.0519974	0.246918	-0.142923	0.522843	0.0398866	1	astrocytes_18
ZNF251	0.0509912	0.328139	-0.226157	0.360605	0.0399376	1	astrocytes_18
MRPS25	-0.109561	0.127706	-0.346827	-0.905037	0.039949	1	astrocytes_18
HECTD2	0.429631	0.950242	-0.0909797	1.61745	0.0399982	1	astrocytes_18
RGL1	0.490361	0.800702	0.180021	3.09689	0.0400334	1	astrocytes_18
PREP	0.00653194	0.0640906	-0.0510267	0.222423	0.0400799	1	astrocytes_18
XPO4	0.287076	0.563506	0.0106461	2.03545	0.0403423	1	astrocytes_18
SUCLG2	-0.00271121	0.309313	-0.314735	-0.0170304	0.0404545	1	astrocytes_18
MAGI2	-0.346277	-0.0754075	-0.617146	-2.5056	0.0405046	1	astrocytes_18
TGFB2	0.14083	0.448191	-0.16653	0.898041	0.0408164	1	astrocytes_18
VPS13C	0.370042	0.685445	0.0546388	2.2995	0.0410169	1	astrocytes_18
TMEM165	0.473552	0.900935	0.0461693	2.1717	0.0410728	1	astrocytes_18
ADD1	0.457479	0.919399	-0.00444179	1.94112	0.0411218	1	astrocytes_18
KAT2A	0.299274	0.947195	-0.348646	0.905308	0.0412446	1	astrocytes_18
LARGE1	0.319668	0.634213	0.00512167	1.99188	0.0413526	1	astrocytes_18
FRYL	0.196921	0.719101	-0.325259	0.739129	0.0417129	1	astrocytes_18
CAMTA1	0.339842	0.88323	-0.203545	1.22579	0.0417814	1	astrocytes_18
SLC44A1	0.111227	0.434223	-0.211769	0.674931	0.0418769	1	astrocytes_18
B3GLCT	-0.155185	0.137551	-0.447921	-1.03902	0.0422525	1	astrocytes_18
SERPINI2	0.238082	0.82018	-0.344015	0.80164	0.0425285	1	astrocytes_18
MED15	0.419482	1.00415	-0.165187	1.40621	0.042608	1	astrocytes_18
ATP2B1	-0.00205992	0.013646	-0.0177658	-0.257061	0.0426148	1	astrocytes_18
ANAPC5	0.328734	0.785865	-0.128397	1.40946	0.0426282	1	astrocytes_18
PLEKHA7	-0.432695	0.212858	-1.07825	-1.31371	0.0427319	1	astrocytes_18
OSGIN2	-0.0888003	0.108281	-0.285881	-0.883117	0.0427404	1	astrocytes_18
PAMR1	-0.476984	0.1973	-1.15127	-1.38646	0.0429942	1	astrocytes_18
MBTPS1	0.312427	0.615619	0.00923514	2.01966	0.0431483	1	astrocytes_18
HADHB	0.205848	0.672024	-0.260329	0.865453	0.0433587	1	astrocytes_18
SLC25A18	0.13823	0.469799	-0.193339	0.817101	0.0434408	1	astrocytes_18
ELMO2	0.164815	0.794387	-0.464757	0.513097	0.0435872	1	astrocytes_18
NALCN	-0.487697	0.0671658	-1.04256	-1.72271	0.043669	1	astrocytes_18
KPNA5	0.154508	0.691381	-0.382366	0.564061	0.0437354	1	astrocytes_18
ITGB5	-0.0214856	0.0359434	-0.0789146	-0.73327	0.0437391	1	astrocytes_18
ALDH1L1	0.496133	0.974274	0.0179922	2.03372	0.0437594	1	astrocytes_18
FAM13B	0.118467	0.731717	-0.494782	0.378625	0.0437929	1	astrocytes_18
PPP2R1B	0.114218	0.617312	-0.388875	0.444974	0.0439485	1	astrocytes_18
PAPOLA	0.172596	0.69444	-0.349249	0.648242	0.0439955	1	astrocytes_18
SERGEF	0.616435	1.1466	0.0862692	2.27889	0.0441498	1	astrocytes_18
HIPK3	0.191059	0.513359	-0.131241	1.16186	0.0441831	1	astrocytes_18
PIGN	-0.273855	0.154346	-0.702055	-1.25349	0.0443735	1	astrocytes_18
SEC23A	-0.0627259	0.0849708	-0.210423	-0.832384	0.0445829	1	astrocytes_18
GABPB2	-0.0200082	0.0307696	-0.0707859	-0.772292	0.0445862	1	astrocytes_18
SPIRE1	0.373418	0.792646	-0.0458095	1.7458	0.0446312	1	astrocytes_18
ENSA	-0.0248976	0.0402545	-0.0900496	-0.748992	0.0446488	1	astrocytes_18
KIAA1958	0.439251	0.894725	-0.0162228	1.89016	0.0447691	1	astrocytes_18
KPNA1	0.274286	0.913412	-0.36484	0.841134	0.0447942	1	astrocytes_18
BAZ2A	-0.00348531	0.00649201	-0.0134626	-0.684661	0.0450862	1	astrocytes_18
SNTB1	-0.422783	-0.000862586	-0.844704	-1.96397	0.0451776	1	astrocytes_18
MEGF10	-0.136157	0.451407	-0.723721	-0.454185	0.0453151	1	astrocytes_18
SCP2	0.233326	0.751209	-0.284556	0.883041	0.0454855	1	astrocytes_18
RYK	0.349582	0.752698	-0.0535335	1.69968	0.0458051	1	astrocytes_18
GNAS	-0.000811681	0.00440792	-0.00603128	-0.304787	0.0458635	1	astrocytes_18
FXR1	0.207239	0.693997	-0.27952	0.83446	0.0458851	1	astrocytes_18
GRIA4	0.509798	0.892441	0.127156	2.61128	0.0459907	1	astrocytes_18
LRRC4C	-0.706472	0.174933	-1.58788	-1.57097	0.0465371	1	astrocytes_18
MNAT1	0.583727	1.20467	-0.0372169	1.84249	0.0466945	1	astrocytes_18
ACSS3	0.507764	1.01258	0.00294731	1.97141	0.0469417	1	astrocytes_18
TTC14	-0.50214	0.479377	-1.48366	-1.00271	0.0470779	1	astrocytes_18
UBA6	0.484778	1.00747	-0.037919	1.81778	0.0472675	1	astrocytes_18
ZNF98	0.4385	0.909945	-0.0329442	1.823	0.0473211	1	astrocytes_18
PDE4B	0.290174	0.570779	0.00956957	2.02681	0.0473961	1	astrocytes_18
KCMF1	-0.0225215	0.163959	-0.209002	-0.236707	0.0474321	1	astrocytes_18
MOB4	-0.1354	0.105476	-0.376276	-1.10173	0.0475913	1	astrocytes_18
PTPN4	0.106601	0.44061	-0.227409	0.625532	0.0476558	1	astrocytes_18
PKNOX1	-0.00302599	0.0048628	-0.0109148	-0.751804	0.0477013	1	astrocytes_18
TIA1	0.223986	0.413452	0.0345186	2.31705	0.047869	1	astrocytes_18
TRIO	0.484657	1.21803	-0.248713	1.29527	0.0480157	1	astrocytes_18
EPM2AIP1	0.265366	0.785967	-0.255235	0.999053	0.0480418	1	astrocytes_18
SPTBN4	-0.00133796	0.00233111	-0.00500703	-0.714718	0.0484478	1	astrocytes_18
MAPKBP1	0.0897897	0.418096	-0.238516	0.536038	0.0485448	1	astrocytes_18
ADAMTSL3	-0.000400299	0.00140857	-0.00220917	-0.433736	0.048761	1	astrocytes_18
MTOR	0.296774	1.02451	-0.43096	0.799285	0.0487779	1	astrocytes_18
ZBTB1	0.359035	0.907866	-0.189795	1.28217	0.0488304	1	astrocytes_18
ATM	0.260789	0.475948	0.0456286	2.37561	0.0489639	1	astrocytes_18
KCNA2	0.0900566	0.448567	-0.268453	0.492337	0.0489975	1	astrocytes_18
CCNH	0.285123	0.552269	0.0179766	2.09185	0.0491246	1	astrocytes_18
ADGRL3	0.261965	0.593942	-0.070011	1.54662	0.049728	1	astrocytes_18
MAP2	-0.0601347	0.0916745	-0.211944	-0.776381	0.049808	1	astrocytes_18
PARD3B	0.265319	0.509023	0.0216145	2.1338	0.0498868	1	astrocytes_18
SRSF3	-0.333245	-0.0613123	-0.605178	-2.40187	0.0500451	1	astrocytes_18
PPP4R3A	0.313028	0.714517	-0.0884618	1.52812	0.0500675	1	astrocytes_18
STXBP5	0.331987	0.63337	0.0306041	2.15899	0.0500733	1	astrocytes_18
RASAL2	0.246996	0.830682	-0.336689	0.829392	0.0503238	1	astrocytes_18
ZFYVE9	-0.135142	0.140317	-0.4106	-0.961571	0.0503329	1	astrocytes_18
FAM102A	-0.0356831	0.0544162	-0.125782	-0.776228	0.0504028	1	astrocytes_18
RAPGEF6	-0.394047	0.667141	-1.45523	-0.727786	0.0505338	1	astrocytes_18
NUFIP2	0.27694	0.694046	-0.140166	1.30133	0.0505423	1	astrocytes_18
SS18	0.35978	0.72462	-0.00505996	1.93278	0.0505599	1	astrocytes_18
NCOA6	0.298091	0.563566	0.0326149	2.20075	0.0506137	1	astrocytes_18
MAPK10	0.232691	0.672081	-0.206699	1.03795	0.0506663	1	astrocytes_18
HMGB1	-0.102898	0.96308	-1.16888	-0.189195	0.0507038	1	astrocytes_18
SMS	0.0207566	0.11669	-0.0751768	0.424068	0.0507987	1	astrocytes_18
CDK19	0.129183	0.802807	-0.544442	0.375868	0.0508302	1	astrocytes_18
TSEN2	-0.0569662	0.0768465	-0.190779	-0.834388	0.0513171	1	astrocytes_18
TTC1	0.250105	0.868803	-0.368594	0.792302	0.0513196	1	astrocytes_18
FBXW11	0.313323	0.705406	-0.0787588	1.56626	0.0515378	1	astrocytes_18
TCERG1	0.159343	0.625547	-0.306861	0.669893	0.0516862	1	astrocytes_18
ITCH	0.263783	0.742033	-0.214466	1.08104	0.0517642	1	astrocytes_18
TUG1	0.177191	0.669953	-0.315571	0.704777	0.0520703	1	astrocytes_18
ATRN	0.0883391	0.407775	-0.231097	0.542022	0.052155	1	astrocytes_18
CIRBP	-0.208535	0.294749	-0.711819	-0.812109	0.0522782	1	astrocytes_18
AMER2	-0.0234713	0.0412731	-0.0882157	-0.710532	0.0523411	1	astrocytes_18
ANO10	-0.151391	0.135903	-0.438684	-1.03281	0.0525193	1	astrocytes_18
TDRD3	0.420649	0.90414	-0.0628417	1.70522	0.0525305	1	astrocytes_18
HS6ST1	-0.00116741	0.0170768	-0.0194116	-0.125414	0.0525473	1	astrocytes_18
ATXN1	0.0972858	0.839041	-0.644469	0.257061	0.0526009	1	astrocytes_18
UBE2G2	0.317867	0.72951	-0.0937764	1.51346	0.0529234	1	astrocytes_18
EPN2	-0.361552	0.192804	-0.915908	-1.27829	0.0529576	1	astrocytes_18
TPK1	-0.265068	0.59664	-1.12678	-0.602899	0.0532649	1	astrocytes_18
HTRA1	-0.0107845	0.0165569	-0.0381258	-0.773084	0.053563	1	astrocytes_18
CPLANE1	-0.481945	0.187613	-1.1515	-1.41077	0.0536534	1	astrocytes_18
STK3	0.260354	0.550635	-0.0299266	1.7579	0.0540923	1	astrocytes_18
TMEM164	0.322987	0.669399	-0.0234245	1.82743	0.0541363	1	astrocytes_18
BBOX1	-0.010886	0.440281	-0.462053	-0.0472911	0.0541705	1	astrocytes_18
SLC25A53	-0.0710079	0.0955159	-0.237532	-0.835754	0.0542019	1	astrocytes_18
GRID1	-0.104027	0.144389	-0.352443	-0.820757	0.0547248	1	astrocytes_18
SMC6	0.212549	0.759884	-0.334787	0.761119	0.0551929	1	astrocytes_18
AGFG2	-0.0587173	0.122416	-0.239851	-0.635354	0.0551976	1	astrocytes_18
CAPZB	-0.136797	0.207741	-0.481334	-0.778192	0.0553109	1	astrocytes_18
RPS29	0.00749085	0.127824	-0.112842	0.12201	0.0556708	1	astrocytes_18
HBP1	0.327048	0.8165	-0.162404	1.30963	0.0556809	1	astrocytes_18
PIK3CA	0.142082	0.498268	-0.214104	0.781827	0.0557638	1	astrocytes_18
RASA3	-0.137394	0.144712	-0.4195	-0.95456	0.0559045	1	astrocytes_18
USP10	-0.122293	0.122577	-0.367162	-0.978843	0.0560565	1	astrocytes_18
SIMC1	-0.0729558	0.0919835	-0.237895	-0.866929	0.0561352	1	astrocytes_18
PHKA1	0.40328	1.03665	-0.230089	1.24795	0.0562104	1	astrocytes_18
CARS2	-0.0243715	0.0410056	-0.0897487	-0.730642	0.0562157	1	astrocytes_18
KIF13B	-0.065608	0.0949783	-0.226194	-0.800749	0.056354	1	astrocytes_18
ST3GAL1	0.596927	1.16225	0.0316013	2.06952	0.0564611	1	astrocytes_18
FKBP5	0.0149964	0.102716	-0.0727228	0.335073	0.0564897	1	astrocytes_18
C3orf70	0.263915	0.517547	0.010284	2.03944	0.0567424	1	astrocytes_18
LRRFIP1	-0.21287	0.124844	-0.550584	-1.23542	0.0568017	1	astrocytes_18
RXRA	-0.000931983	0.00178288	-0.00364685	-0.672833	0.0568516	1	astrocytes_18
CRIPT	0.118861	0.604878	-0.367156	0.479331	0.0568942	1	astrocytes_18
BNIP3L	0.155884	0.540655	-0.228887	0.794048	0.0569989	1	astrocytes_18
PEX3	0.0108825	0.1239	-0.102135	0.188726	0.057292	1	astrocytes_18
CUL1	0.0115231	0.558428	-0.535382	0.0412958	0.0575688	1	astrocytes_18
PAG1	-0.0432773	0.0690724	-0.155627	-0.754982	0.057839	1	astrocytes_18
SCG3	-0.260036	-0.0335564	-0.486516	-2.25036	0.0578831	1	astrocytes_18
TMEM65	0.59869	1.48817	-0.290794	1.3192	0.0582398	1	astrocytes_18
FNIP1	0.259283	0.85902	-0.340454	0.847347	0.0584444	1	astrocytes_18
NUDT4	-0.0194897	0.607861	-0.646841	-0.0608895	0.0587886	1	astrocytes_18
EPHA6	-0.111719	0.504579	-0.728018	-0.355292	0.0588522	1	astrocytes_18
RBM5	0.3246	0.745	-0.0957992	1.51333	0.0588923	1	astrocytes_18
RAD23B	0.201194	0.765109	-0.362721	0.699277	0.0589869	1	astrocytes_18
UHRF1BP1L	-0.149604	0.125756	-0.424964	-1.06486	0.0590357	1	astrocytes_18
OCIAD1	0.226988	0.644334	-0.190359	1.06599	0.0591763	1	astrocytes_18
ADAM17	-0.137641	0.193994	-0.469276	-0.81346	0.0592094	1	astrocytes_18
IQSEC1	-0.544433	0.0337253	-1.12259	-1.84563	0.0592429	1	astrocytes_18
PPP3CA	0.306239	0.780992	-0.168515	1.26427	0.0596098	1	astrocytes_18
MTHFD1L	0.198886	0.685682	-0.28791	0.800764	0.0597495	1	astrocytes_18
PSME4	0.400275	1.0227	-0.222149	1.26044	0.0598548	1	astrocytes_18
ATP2A2	0.395446	1.05457	-0.263676	1.1759	0.0601796	1	astrocytes_18
ZBTB37	-0.0761283	0.102636	-0.254893	-0.834666	0.0603833	1	astrocytes_18
BTD	-0.20795	0.289141	-0.705041	-0.819919	0.0606601	1	astrocytes_18
SEMA6A	-0.573875	-0.0344699	-1.11328	-2.08521	0.0607498	1	astrocytes_18
NCKAP1	0.283606	0.586194	-0.0189809	1.83702	0.0608868	1	astrocytes_18
FAM172A	0.71232	1.42362	0.00102231	1.96278	0.0608944	1	astrocytes_18
ZNRF3	0.0871125	0.590313	-0.416088	0.339303	0.0608999	1	astrocytes_18
ATP5F1C	0.117261	0.452811	-0.21829	0.684926	0.0610391	1	astrocytes_18
PSD2	0.451575	0.919556	-0.0164056	1.89126	0.0611153	1	astrocytes_18
CSNK1A1	-0.090586	0.683568	-0.86474	-0.229341	0.061276	1	astrocytes_18
STRADA	-0.054061	0.0702084	-0.17833	-0.852645	0.0613482	1	astrocytes_18
ZZZ3	-0.0172512	0.525891	-0.560394	-0.0622521	0.0613972	1	astrocytes_18
ZNF81	0.312977	0.622029	0.00392512	1.98486	0.0614683	1	astrocytes_18
MRTFA	0.147459	0.536274	-0.241356	0.743321	0.0616317	1	astrocytes_18
WWP1	0.391573	1.53745	-0.754306	0.669765	0.062431	1	astrocytes_18
ARID4A	0.597964	1.11822	0.0777085	2.25272	0.0625469	1	astrocytes_18
CPSF6	0.290937	0.575361	0.00651315	2.00485	0.0625986	1	astrocytes_18
RASSF4	0.458887	0.926823	-0.00904987	1.92206	0.0627285	1	astrocytes_18
NDUFV3	-0.00070535	0.00279711	-0.00420781	-0.394711	0.0628639	1	astrocytes_18
CNNM2	-0.225906	0.155294	-0.607105	-1.16151	0.0629653	1	astrocytes_18
NUP98	0.382633	0.815961	-0.050694	1.73067	0.063038	1	astrocytes_18
PHF3	0.125466	0.686974	-0.436042	0.437943	0.0630411	1	astrocytes_18
SRGAP1	-0.590271	0.388112	-1.56865	-1.18247	0.0630593	1	astrocytes_18
NCOA1	0.290291	0.537401	0.0431821	2.30247	0.0630861	1	astrocytes_18
CIR1	0.301429	0.644236	-0.0413785	1.72339	0.063379	1	astrocytes_18
FAM204A	0.252969	0.760208	-0.254269	0.97747	0.0634134	1	astrocytes_18
PURA	0.385678	1.13661	-0.365256	1.00663	0.0634322	1	astrocytes_18
PRKACB	0.26781	0.73065	-0.19503	1.13408	0.063584	1	astrocytes_18
ZFAND6	0.374569	0.769441	-0.0203036	1.85919	0.0637358	1	astrocytes_18
RANBP3L	0.106402	0.4499	-0.237095	0.607122	0.0639722	1	astrocytes_18
ADGRA3	0.157676	0.961999	-0.646646	0.384224	0.0639944	1	astrocytes_18
PICALM	0.332606	0.991456	-0.326244	0.989445	0.0640443	1	astrocytes_18
NCKAP5	-0.248022	0.829565	-1.32561	-0.451113	0.0642361	1	astrocytes_18
PPP4R4	0.372837	0.787498	-0.0418234	1.76228	0.0649814	1	astrocytes_18
DKK3	0.360917	0.731063	-0.00922937	1.91109	0.065362	1	astrocytes_18
ID4	-0.400459	0.276839	-1.07776	-1.15885	0.0655375	1	astrocytes_18
WSB1	0.202361	0.40195	0.00277152	1.98718	0.0656785	1	astrocytes_18
ATG2B	0.187824	0.701418	-0.325771	0.716767	0.0656962	1	astrocytes_18
RIMKLB	-0.541334	0.348743	-1.43141	-1.19203	0.0657388	1	astrocytes_18
MAPK9	0.617843	1.29039	-0.054704	1.80054	0.0657493	1	astrocytes_18
WDFY2	0.625411	1.21724	0.0335854	2.07119	0.0660296	1	astrocytes_18
KIF5B	0.356971	0.707598	0.00634438	1.99543	0.066323	1	astrocytes_18
PDXDC1	0.207816	0.396064	0.0195681	2.1637	0.0663698	1	astrocytes_18
UPF3A	-0.0727572	0.530576	-0.676091	-0.236356	0.0664638	1	astrocytes_18
KCTD1	-0.165442	0.130676	-0.461561	-1.09504	0.0665329	1	astrocytes_18
DHRSX	0.298527	0.726129	-0.129075	1.36833	0.0666372	1	astrocytes_18
APPL2	0.0738386	0.592431	-0.444754	0.279065	0.066745	1	astrocytes_18
RAB2A	0.278913	0.618201	-0.0603743	1.6112	0.0668287	1	astrocytes_18
CEP63	-0.00850284	0.0388123	-0.055818	-0.352218	0.0668692	1	astrocytes_18
FOXJ3	0.338323	0.706446	-0.0298007	1.8013	0.0669288	1	astrocytes_18
SCLT1	-0.0437858	0.0558963	-0.143468	-0.860923	0.0673604	1	astrocytes_18
TMEM260	-0.0804735	0.11778	-0.278727	-0.795574	0.0673753	1	astrocytes_18
FIP1L1	0.117548	0.588047	-0.352952	0.48967	0.0674092	1	astrocytes_18
PCGF5	0.2315	0.712748	-0.249749	0.94282	0.0674389	1	astrocytes_18
GPC5	0.377969	0.742145	0.0137935	2.0342	0.067482	1	astrocytes_18
GASK1A	0.402093	1.02362	-0.219438	1.26798	0.0675682	1	astrocytes_18
HSPA1A	0.499509	1.22941	-0.230392	1.34131	0.0677	1	astrocytes_18
LONRF2	-0.0413614	0.135015	-0.217738	-0.459624	0.06772	1	astrocytes_18
SPAG16	0.362997	0.999891	-0.273897	1.11708	0.0682113	1	astrocytes_18
SPAG9	-0.427873	0.178645	-1.03439	-1.38267	0.0682486	1	astrocytes_18
CFAP47	-0.274411	0.440483	-0.989306	-0.75233	0.0684176	1	astrocytes_18
SMAD1	0.492987	0.853834	0.132139	2.67768	0.0685883	1	astrocytes_18
ATP2B2	0.137875	0.495778	-0.220029	0.755034	0.0686425	1	astrocytes_18
NSL1	0.235993	0.888017	-0.41603	0.709389	0.0688457	1	astrocytes_18
ZMAT3	0.173497	0.60132	-0.254326	0.794832	0.0689987	1	astrocytes_18
DENND11	0.109641	0.592764	-0.373482	0.444798	0.0690172	1	astrocytes_18
AMZ2	-0.289269	-0.0203454	-0.558192	-2.10825	0.0691211	1	astrocytes_18
LYST	0.347115	0.953229	-0.258999	1.12245	0.0692888	1	astrocytes_18
GBF1	0.0291376	0.25913	-0.200855	0.248307	0.0693124	1	astrocytes_18
PTPN12	0.0704397	0.582549	-0.441669	0.269589	0.0697119	1	astrocytes_18
NDFIP1	0.20252	0.401951	0.00308829	1.99032	0.0697484	1	astrocytes_18
MORF4L1	0.180489	0.577342	-0.216365	0.891391	0.0702665	1	astrocytes_18
ZMIZ1	-0.0980187	0.133689	-0.329727	-0.829119	0.0703346	1	astrocytes_18
WDR11	0.473385	0.925606	0.0211627	2.05168	0.070438	1	astrocytes_18
RAMP1	0.231664	0.700904	-0.237575	0.967637	0.0704605	1	astrocytes_18
PRDX6	0.31035	0.812309	-0.19161	1.2118	0.0710026	1	astrocytes_18
ZNF770	-0.0362515	0.0555684	-0.128071	-0.773815	0.0710396	1	astrocytes_18
MARK2	-0.0630211	0.0934624	-0.219505	-0.789342	0.0710951	1	astrocytes_18
GABBR1	0.00782771	0.0665812	-0.0509258	0.261125	0.0711091	1	astrocytes_18
ZNF44	-0.0437181	0.513263	-0.600699	-0.15384	0.0711841	1	astrocytes_18
DAP3	-0.0256902	0.0517756	-0.103156	-0.649988	0.0712449	1	astrocytes_18
HLTF	-0.187601	0.571647	-0.94685	-0.484284	0.071284	1	astrocytes_18
MLLT3	0.237915	0.744512	-0.268682	0.920465	0.0714029	1	astrocytes_18
ZMYND8	0.0452177	0.225833	-0.135398	0.490682	0.0716201	1	astrocytes_18
PTAR1	0.231035	0.615481	-0.153411	1.17785	0.0717678	1	astrocytes_18
XPO6	0.303779	0.973815	-0.366258	0.888602	0.0718809	1	astrocytes_18
PSEN1	-0.00704531	0.011585	-0.0256756	-0.741189	0.0721242	1	astrocytes_18
METTL15	0.205364	0.764423	-0.353694	0.719973	0.0723271	1	astrocytes_18
WDR78	0.212441	0.739512	-0.31463	0.789982	0.0731536	1	astrocytes_18
KCTD3	0.369078	0.75776	-0.0196031	1.86111	0.0731817	1	astrocytes_18
PTPRM	-0.645159	0.0811661	-1.37148	-1.74094	0.0737132	1	astrocytes_18
MTUS1	0.279755	0.85389	-0.294381	0.955017	0.0737841	1	astrocytes_18
MAMLD1	-0.0104566	0.0179894	-0.0389025	-0.720473	0.0737946	1	astrocytes_18
PSMD14	-0.0949805	0.159877	-0.349838	-0.730442	0.073874	1	astrocytes_18
ATF2	0.227869	0.540852	-0.0851135	1.42697	0.0739574	1	astrocytes_18
NFASC	-0.00117384	0.00635549	-0.00870316	-0.305563	0.0740127	1	astrocytes_18
PGAP1	0.0941653	0.526385	-0.338054	0.427007	0.0740416	1	astrocytes_18
SLC25A37	0.402436	0.862208	-0.0573367	1.71554	0.0742714	1	astrocytes_18
DTNBP1	0.190296	0.77905	-0.398458	0.633497	0.0743825	1	astrocytes_18
GPR37L1	-0.18932	0.131702	-0.510342	-1.15587	0.0743842	1	astrocytes_18
AQR	-0.0941204	0.11976	-0.308001	-0.862502	0.0744706	1	astrocytes_18
SLF2	-0.0408949	0.536728	-0.618518	-0.138763	0.0744823	1	astrocytes_18
FOXO3	0.607705	1.22411	-0.00869817	1.93231	0.074488	1	astrocytes_18
USP3	0.349031	0.86327	-0.165207	1.33029	0.0752881	1	astrocytes_18
BMPR1B	0.238012	0.515169	-0.0391442	1.68315	0.0756367	1	astrocytes_18
MAML2	-0.077198	0.475553	-0.629949	-0.273732	0.075679	1	astrocytes_18
ABCC5	0.257374	0.571989	-0.0572418	1.60336	0.0757297	1	astrocytes_18
CAAP1	0.0358648	0.550973	-0.479243	0.136464	0.0759639	1	astrocytes_18
SMURF2	0.248543	0.464665	0.0324223	2.254	0.0759746	1	astrocytes_18
BBS2	-0.0194697	0.0555409	-0.0944803	-0.508727	0.0763318	1	astrocytes_18
HIBADH	0.318737	0.602032	0.035441	2.20516	0.0764857	1	astrocytes_18
HSPD1	0.148043	0.486847	-0.190761	0.856422	0.0764919	1	astrocytes_18
ZNF655	0.324891	0.734923	-0.0851417	1.55298	0.0766232	1	astrocytes_18
FANCL	-0.208503	0.0994802	-0.516486	-1.32689	0.0768614	1	astrocytes_18
ELOVL6	-0.0177734	0.248303	-0.28385	-0.130922	0.0771501	1	astrocytes_18
RSRP1	0.212628	0.715313	-0.290056	0.829037	0.0772967	1	astrocytes_18
ZNF91	-0.115278	0.445251	-0.675807	-0.403086	0.0773042	1	astrocytes_18
SUFU	-0.0033849	0.00629111	-0.0130609	-0.685642	0.0773574	1	astrocytes_18
USP32	0.48394	0.93902	0.0288611	2.08426	0.0774356	1	astrocytes_18
SCYL2	0.143343	0.481166	-0.194479	0.831644	0.0775754	1	astrocytes_18
OSBPL9	-0.134492	0.488993	-0.757976	-0.422784	0.0776357	1	astrocytes_18
SPRED1	0.336351	0.708908	-0.0362053	1.76949	0.0777765	1	astrocytes_18
DHRS3	-0.00504263	0.00872969	-0.018815	-0.717626	0.0779185	1	astrocytes_18
ATP6V1A	0.288227	0.886762	-0.310308	0.943828	0.0782675	1	astrocytes_18
CWF19L2	0.513721	1.03612	-0.00867445	1.92742	0.0783743	1	astrocytes_18
CHSY1	0.0391377	0.260684	-0.182408	0.346242	0.0784044	1	astrocytes_18
MAOB	0.543623	0.859047	0.2282	3.37794	0.0784891	1	astrocytes_18
MEF2C	0.229798	0.476364	-0.0167678	1.82668	0.0785328	1	astrocytes_18
ZRANB1	0.0153975	0.0901807	-0.0593858	0.403546	0.0785506	1	astrocytes_18
SAT1	0.193317	0.58393	-0.197296	0.969999	0.0787062	1	astrocytes_18
RHEB	0.23517	0.446102	0.0242383	2.18518	0.0787958	1	astrocytes_18
SAMD4A	0.624482	1.18764	0.0613189	2.17337	0.079013	1	astrocytes_18
NT5C2	0.400022	0.848972	-0.0489285	1.74636	0.0790939	1	astrocytes_18
RPTOR	0.179372	0.569868	-0.211123	0.900301	0.0790963	1	astrocytes_18
OSBPL11	0.110863	0.762079	-0.540352	0.333666	0.0790977	1	astrocytes_18
NCOR1	-0.192206	0.650625	-1.03504	-0.446966	0.0791941	1	astrocytes_18
INTU	0.311545	0.636269	-0.0131794	1.88042	0.0795836	1	astrocytes_18
TTLL3	-0.141231	0.138577	-0.421038	-0.989277	0.0800325	1	astrocytes_18
AGL	0.145929	0.608946	-0.317089	0.617719	0.0801026	1	astrocytes_18
ATXN3	0.0592821	0.280766	-0.162202	0.524602	0.0807521	1	astrocytes_18
REV1	0.29419	0.590722	-0.00234266	1.94448	0.0810345	1	astrocytes_18
MAST4	0.316294	0.602085	0.0305033	2.16916	0.0811459	1	astrocytes_18
SOX5	0.274115	0.520632	0.0275978	2.17938	0.0811699	1	astrocytes_18
DIS3L2	0.509326	1.15399	-0.135336	1.5485	0.0811699	1	astrocytes_18
SCGB2B2	-0.122781	0.117724	-0.363286	-1.00059	0.0811968	1	astrocytes_18
MYBPC1	0.0574173	0.233537	-0.118702	0.638975	0.0812149	1	astrocytes_18
NEK7	-0.14097	0.605091	-0.88703	-0.370339	0.0813729	1	astrocytes_18
IFT43	-0.102701	0.417244	-0.622647	-0.387138	0.0815183	1	astrocytes_18
MTCH1	-0.237561	0.607303	-1.08243	-0.551108	0.0816711	1	astrocytes_18
ETV6	0.377844	0.734216	0.0214725	2.07806	0.0817373	1	astrocytes_18
PUM2	-0.00225895	0.575812	-0.58033	-0.00765903	0.0819962	1	astrocytes_18
SACS	0.0824504	0.35563	-0.19073	0.591551	0.0821276	1	astrocytes_18
PCLO	-0.000419631	0.00540096	-0.00624022	-0.141302	0.0824088	1	astrocytes_18
TMEM168	-0.228123	0.206872	-0.663119	-1.02786	0.0829051	1	astrocytes_18
PRTFDC1	-0.384343	0.791974	-1.56066	-0.640388	0.0835919	1	astrocytes_18
SERP1	0.344049	0.807031	-0.118934	1.45648	0.0836471	1	astrocytes_18
LRRC8A	-0.249468	0.125815	-0.624751	-1.30288	0.0836908	1	astrocytes_18
CYP20A1	0.263422	0.826174	-0.299331	0.917449	0.0839357	1	astrocytes_18
XPA	-0.321656	0.176558	-0.81987	-1.26539	0.0841476	1	astrocytes_18
PHACTR3	0.104887	0.393598	-0.183824	0.712042	0.0841715	1	astrocytes_18
ST6GALNAC3	-0.700585	0.0939372	-1.49511	-1.72824	0.0842186	1	astrocytes_18
NRG2	0.521365	1.16332	-0.120595	1.59178	0.0846237	1	astrocytes_18
SPIN1	-0.643471	0.316661	-1.6036	-1.31355	0.084809	1	astrocytes_18
ZNF718	0.251214	0.82479	-0.322362	0.858423	0.0848922	1	astrocytes_18
UBR4	0.243996	0.783327	-0.295336	0.886695	0.0849819	1	astrocytes_18
STX8	0.327647	0.896181	-0.240887	1.12953	0.0850835	1	astrocytes_18
SLC35F1	0.236863	0.870486	-0.396759	0.732682	0.0852391	1	astrocytes_18
RGS7	-0.127542	0.131886	-0.38697	-0.963574	0.085282	1	astrocytes_18
PTCD3	-0.263836	0.17001	-0.697682	-1.19192	0.0853329	1	astrocytes_18
ST8SIA1	-0.549017	0.186718	-1.28475	-1.46256	0.085383	1	astrocytes_18
SARAF	0.146984	0.670037	-0.376069	0.550773	0.0854178	1	astrocytes_18
ANKRD28	-0.0640409	0.493544	-0.621626	-0.22511	0.085441	1	astrocytes_18
ZBTB44	-0.0525962	0.346962	-0.452155	-0.258001	0.0856232	1	astrocytes_18
BACH2	-0.236103	0.0311422	-0.503348	-1.73157	0.0856259	1	astrocytes_18
PHF20L1	0.18325	0.451343	-0.084843	1.3397	0.085907	1	astrocytes_18
DGCR2	-0.00172582	0.00377328	-0.00722492	-0.61511	0.0860042	1	astrocytes_18
LHFPL6	0.537406	1.16144	-0.0866279	1.68788	0.086041	1	astrocytes_18
ACSBG1	0.0626341	0.29606	-0.170792	0.525908	0.0863153	1	astrocytes_18
ZNF706	0.299422	1.0049	-0.40606	0.831852	0.086344	1	astrocytes_18
LIMK2	0.289931	0.611725	-0.0318627	1.7659	0.0864968	1	astrocytes_18
DPYSL3	-0.681434	0.0677542	-1.43062	-1.78271	0.0865633	1	astrocytes_18
SHOC2	0.216073	0.790175	-0.358029	0.737665	0.0865768	1	astrocytes_18
ABL2	0.145353	0.66506	-0.374354	0.548169	0.086682	1	astrocytes_18
EIF3E	0.0939777	0.347826	-0.15987	0.725603	0.0866891	1	astrocytes_18
ARHGEF7	0.298893	0.624983	-0.0271974	1.79649	0.0870844	1	astrocytes_18
INPP4B	-0.179024	0.393311	-0.751359	-0.613068	0.0872343	1	astrocytes_18
PDXK	0.204565	0.702533	-0.293402	0.805154	0.0872387	1	astrocytes_18
PACRG	-0.372257	0.150402	-0.894916	-1.39596	0.0872987	1	astrocytes_18
PCDH17	0.000149495	0.00717841	-0.00687942	0.0416856	0.0873501	1	astrocytes_18
TBL1XR1	0.153231	0.792392	-0.485929	0.469878	0.0874133	1	astrocytes_18
USP53	-0.329703	0.154626	-0.814033	-1.33423	0.0874431	1	astrocytes_18
C20orf194	-0.279118	0.134798	-0.693035	-1.32167	0.0874964	1	astrocytes_18
RNF150	0.39507	0.896689	-0.10655	1.54365	0.0875926	1	astrocytes_18
ADNP	-0.0222584	0.0895821	-0.134099	-0.39007	0.0878048	1	astrocytes_18
TPST1	0.385714	0.910071	-0.138643	1.44174	0.0879484	1	astrocytes_18
INO80	-0.209109	0.214675	-0.632894	-0.967111	0.0880691	1	astrocytes_18
KATNBL1	0.0675377	0.78962	-0.654544	0.183319	0.0881767	1	astrocytes_18
TRRAP	0.0439626	0.206236	-0.118311	0.530987	0.0881777	1	astrocytes_18
RHOJ	0.32324	0.839177	-0.192697	1.22794	0.0881822	1	astrocytes_18
AGAP1	0.254206	0.803676	-0.295265	0.906752	0.0882836	1	astrocytes_18
IL33	-0.121031	0.505985	-0.748046	-0.378325	0.0886006	1	astrocytes_18
TTC23	0.337198	1.06555	-0.391153	0.907387	0.0892578	1	astrocytes_18
NDUFAF6	0.0579004	0.233099	-0.117298	0.64774	0.0892991	1	astrocytes_18
NKAIN2	0.250705	0.799849	-0.298439	0.894798	0.0893165	1	astrocytes_18
FCHO2	0.475473	0.955473	-0.00452783	1.94148	0.0893195	1	astrocytes_18
TMEM91	-0.0382146	0.101439	-0.177868	-0.536323	0.0894296	1	astrocytes_18
PACS1	0.578317	1.14646	0.0101766	1.99507	0.0895886	1	astrocytes_18
MTHFD2L	0.045258	0.307736	-0.21722	0.337949	0.0897839	1	astrocytes_18
CASP8AP2	-0.00250062	0.0136933	-0.0186946	-0.302652	0.0901507	1	astrocytes_18
MRPS28	-0.302955	0.202512	-0.808423	-1.17472	0.0904778	1	astrocytes_18
NOTCH2NLC	0.114747	0.820519	-0.591026	0.318657	0.0905416	1	astrocytes_18
TNKS	0.281142	0.670227	-0.107943	1.41622	0.090849	1	astrocytes_18
RNF157	0.174297	0.611152	-0.262557	0.781992	0.0909736	1	astrocytes_18
ATP1B3	0.36012	0.859857	-0.139617	1.41239	0.090986	1	astrocytes_18
PSAT1	-0.0589627	0.237126	-0.355051	-0.390305	0.0913832	1	astrocytes_18
RNF169	0.0527809	0.567891	-0.46233	0.200828	0.0920874	1	astrocytes_18
PIP4P2	0.0449213	0.247978	-0.158135	0.433594	0.0921774	1	astrocytes_18
ACACB	0.00358493	0.0211219	-0.0139521	0.400657	0.092195	1	astrocytes_18
SNAPC3	0.219771	0.904592	-0.465049	0.628988	0.09229	1	astrocytes_18
CEP290	0.0675414	0.316364	-0.181281	0.532021	0.0926079	1	astrocytes_18
CSAD	0.423607	0.986272	-0.139058	1.47557	0.0926268	1	astrocytes_18
LPIN1	-0.548337	0.250212	-1.34689	-1.34584	0.0926683	1	astrocytes_18
TENM2	-0.0460693	0.921512	-1.01365	-0.0933194	0.0927446	1	astrocytes_18
GLS	0.311521	0.817911	-0.194869	1.20573	0.0927491	1	astrocytes_18
PUM3	0.062718	0.263607	-0.138171	0.611905	0.0927914	1	astrocytes_18
RARS2	-0.340453	0.119929	-0.800835	-1.4494	0.0928503	1	astrocytes_18
KLC1	0.286082	0.589242	-0.0170766	1.84956	0.093116	1	astrocytes_18
NPEPPS	0.202466	0.457529	-0.052598	1.55579	0.0932206	1	astrocytes_18
ZFYVE21	0.116041	0.490412	-0.25833	0.607514	0.0935362	1	astrocytes_18
TRIM37	0.295221	0.675045	-0.0846041	1.52339	0.0938715	1	astrocytes_18
KAZN	-0.084528	0.212911	-0.381967	-0.556995	0.094041	1	astrocytes_18
FTL	0.188029	0.509025	-0.132967	1.14808	0.0941786	1	astrocytes_18
UNK	-0.125127	0.150969	-0.401224	-0.88826	0.0943997	1	astrocytes_18
ATAD1	0.262352	0.791836	-0.267132	0.971135	0.094878	1	astrocytes_18
SLC30A9	0.438769	0.924783	-0.0472445	1.76944	0.0949064	1	astrocytes_18
TTC17	0.200823	0.902542	-0.500896	0.560916	0.095282	1	astrocytes_18
LONP2	0.0457795	0.582272	-0.490713	0.167246	0.0953126	1	astrocytes_18
RAVER2	0.162187	0.656236	-0.331862	0.643418	0.0959404	1	astrocytes_18
ANO5	0.178359	0.464213	-0.107495	1.22292	0.0960947	1	astrocytes_18
ATP11B	0.00619456	0.153762	-0.141373	0.0822749	0.0962132	1	astrocytes_18
UBQLN1	0.513483	1.10223	-0.0752646	1.70941	0.0962386	1	astrocytes_18
RNF145	0.0492873	0.341851	-0.243276	0.330189	0.09628	1	astrocytes_18
DMTF1	0.292155	0.615418	-0.0311084	1.77135	0.0964079	1	astrocytes_18
ZNF736	-0.183818	0.179039	-0.546674	-0.992889	0.0965598	1	astrocytes_18
SUZ12	0.179593	0.717773	-0.358587	0.654047	0.0966288	1	astrocytes_18
WDR7	0.299042	0.813949	-0.215866	1.13828	0.0968589	1	astrocytes_18
DENND4C	0.209749	0.820364	-0.400867	0.673254	0.0972361	1	astrocytes_18
BICRAL	-0.181275	0.154658	-0.517208	-1.05763	0.0974657	1	astrocytes_18
ETNK1	0.13454	0.426017	-0.156937	0.904679	0.0975533	1	astrocytes_18
ROR1	-0.397227	0.0180566	-0.812511	-1.87474	0.0976756	1	astrocytes_18
RALY	-0.020144	0.0634614	-0.103749	-0.472236	0.0977619	1	astrocytes_18
CNTN1	-0.342839	0.324144	-1.00982	-1.00745	0.0979273	1	astrocytes_18
EFNA5	0.0423656	0.630775	-0.546044	0.141118	0.0981843	1	astrocytes_18
CLASP1	0.268635	0.783772	-0.246501	1.02209	0.0982047	1	astrocytes_18
ZNF521	0.119999	0.42716	-0.187163	0.765699	0.0985995	1	astrocytes_18
INPP4A	-0.0324397	0.0427149	-0.107594	-0.845998	0.0987093	1	astrocytes_18
DAAM2	-0.171387	0.33971	-0.682483	-0.657237	0.098753	1	astrocytes_18
ZNF782	0.0894035	0.382837	-0.20403	0.597164	0.0988266	1	astrocytes_18
OTUD7A	0.216308	0.592312	-0.159696	1.12753	0.0989607	1	astrocytes_18
NGLY1	0.0574975	0.544516	-0.429521	0.231394	0.099157	1	astrocytes_18
PAXBP1	0.18455	0.426604	-0.0575041	1.49434	0.0991894	1	astrocytes_18
PLEKHG1	-0.327355	0.0417606	-0.696471	-1.73822	0.0992473	1	astrocytes_18
ZNF197	0.342364	0.967828	-0.2831	1.07284	0.099265	1	astrocytes_18
FNDC3B	0.379636	0.937358	-0.178085	1.33413	0.0993186	1	astrocytes_18
PRH1	0.169251	0.6419	-0.303399	0.701842	0.0993821	1	astrocytes_18
ZNF717	0.305014	0.627907	-0.0178799	1.85143	0.0997897	1	astrocytes_18
CCDC30	-0.108405	0.115335	-0.332145	-0.949628	0.100327	1	astrocytes_18
ATF6	0.330593	0.684691	-0.0235057	1.82986	0.10065	1	astrocytes_18
SLC3A2	0.577462	1.27567	-0.120745	1.62102	0.100715	1	astrocytes_18
ATL1	0.331476	0.749528	-0.0865749	1.55407	0.100805	1	astrocytes_18
MCCC1	0.292523	0.608477	-0.0234305	1.81462	0.1013	1	astrocytes_18
IPO11	0.145848	0.549165	-0.257469	0.708764	0.101484	1	astrocytes_18
SEPTIN2	0.0269512	0.493153	-0.439251	0.113306	0.102287	1	astrocytes_18
ZFHX2	-0.020466	0.0351399	-0.0760719	-0.721375	0.102295	1	astrocytes_18
ZNF544	-0.00732549	0.0113375	-0.0259885	-0.769314	0.102356	1	astrocytes_18
EEF1AKMT2	-0.201737	0.121454	-0.524928	-1.22342	0.102503	1	astrocytes_18
NBPF12	-0.18852	0.160702	-0.537741	-1.05804	0.102794	1	astrocytes_18
RHBDD1	-0.466066	0.015495	-0.947626	-1.8969	0.102815	1	astrocytes_18
GGNBP2	0.0587417	0.284985	-0.167501	0.508885	0.103591	1	astrocytes_18
COX10	0.193008	0.839307	-0.453291	0.585316	0.103938	1	astrocytes_18
WAC	0.221006	0.439274	0.0027373	1.98454	0.104225	1	astrocytes_18
PDLIM5	0.857839	1.73335	-0.0176691	1.92041	0.104365	1	astrocytes_18
GPM6B	-0.101049	0.623923	-0.826022	-0.273187	0.104552	1	astrocytes_18
KIF3A	0.396204	0.865042	-0.0726354	1.65631	0.10459	1	astrocytes_18
USP22	0.343379	0.653346	0.0334121	2.17123	0.104612	1	astrocytes_18
CRB2	-0.018595	0.0297067	-0.0668968	-0.754539	0.104688	1	astrocytes_18
SETBP1	-0.241995	0.188399	-0.672389	-1.10202	0.104796	1	astrocytes_18
FBXW7	0.26295	0.701313	-0.175414	1.17567	0.104968	1	astrocytes_18
CRAMP1	0.348234	0.839487	-0.14302	1.38935	0.105185	1	astrocytes_18
EIF2AK4	-0.0142863	0.0223448	-0.0509174	-0.764395	0.105218	1	astrocytes_18
IL17RB	-0.194877	0.275021	-0.664775	-0.812841	0.105271	1	astrocytes_18
TENM4	0.361102	0.656268	0.0659363	2.39779	0.105626	1	astrocytes_18
PSIP1	0.341417	0.767553	-0.0847184	1.57031	0.105676	1	astrocytes_18
ST7L	0.306363	0.66238	-0.0496542	1.68661	0.105712	1	astrocytes_18
DNAJB6	-0.00683991	0.091315	-0.104995	-0.13658	0.10573	1	astrocytes_18
ICE2	-0.174062	0.182696	-0.53082	-0.956264	0.105893	1	astrocytes_18
CYTH1	-0.19106	0.307557	-0.689678	-0.751019	0.105998	1	astrocytes_18
SNX1	0.0311463	0.207044	-0.144751	0.347052	0.106275	1	astrocytes_18
CRYL1	-0.0309577	0.0637505	-0.125666	-0.640662	0.106303	1	astrocytes_18
NMNAT3	0.0254938	0.440818	-0.38983	0.120308	0.106364	1	astrocytes_18
SLC38A6	0.0711922	0.321006	-0.178621	0.558553	0.106508	1	astrocytes_18
ARAP2	0.170658	0.701903	-0.360587	0.629621	0.106789	1	astrocytes_18
CAB39	0.174873	0.830672	-0.480925	0.522639	0.106828	1	astrocytes_18
SLC25A27	0.233074	0.574604	-0.108456	1.33756	0.106862	1	astrocytes_18
CD59	0.205169	0.398309	0.0120294	2.08204	0.106952	1	astrocytes_18
RYR3	0.444245	0.962144	-0.0736528	1.68123	0.107011	1	astrocytes_18
SMARCAD1	-0.0943858	0.129371	-0.318143	-0.826758	0.107195	1	astrocytes_18
DDAH1	0.211581	0.781533	-0.358372	0.727587	0.107208	1	astrocytes_18
ST13	0.0720633	0.395365	-0.251238	0.436872	0.107376	1	astrocytes_18
CTNNA1	0.445369	1.05465	-0.163915	1.43268	0.107384	1	astrocytes_18
TP53BP1	0.0253706	0.517185	-0.466444	0.101106	0.107468	1	astrocytes_18
ZNF586	0.150312	0.52898	-0.228357	0.778003	0.107498	1	astrocytes_18
TNRC18	-0.241513	0.134896	-0.617921	-1.25756	0.107526	1	astrocytes_18
MED12L	0.322499	0.659102	-0.0141035	1.87784	0.107785	1	astrocytes_18
GPRC5B	0.291856	0.60718	-0.0234677	1.8141	0.108394	1	astrocytes_18
ATP9B	0.258032	0.788773	-0.272709	0.952883	0.108418	1	astrocytes_18
RIF1	0.145575	0.527659	-0.236509	0.746753	0.108525	1	astrocytes_18
GKAP1	-0.182512	0.0718236	-0.436848	-1.40648	0.108939	1	astrocytes_18
IL17D	-0.0185469	0.0260722	-0.063166	-0.814702	0.108949	1	astrocytes_18
IFT88	-0.492093	0.0225799	-1.00677	-1.87398	0.109306	1	astrocytes_18
RPS6KB1	0.335781	0.816039	-0.144477	1.37034	0.109397	1	astrocytes_18
ZKSCAN1	0.223448	0.734389	-0.287492	0.857146	0.109414	1	astrocytes_18
FUS	0.225066	0.666463	-0.21633	0.999378	0.109492	1	astrocytes_18
FBXO42	-0.0281447	0.0385693	-0.0948588	-0.826852	0.110258	1	astrocytes_18
SENP7	-0.331167	0.1862	-0.848534	-1.25458	0.110539	1	astrocytes_18
AKAP7	-0.260852	0.699617	-1.22132	-0.532303	0.110724	1	astrocytes_18
GPATCH8	-0.612081	0.196415	-1.42058	-1.48381	0.110734	1	astrocytes_18
DNAAF4	-0.0226072	0.037266	-0.0824805	-0.740052	0.110786	1	astrocytes_18
WASF2	0.134906	0.467764	-0.197953	0.794363	0.110852	1	astrocytes_18
WDR20	-0.0760052	0.0886452	-0.240656	-0.90475	0.110904	1	astrocytes_18
IREB2	0.441215	0.921428	-0.0389975	1.8008	0.110963	1	astrocytes_18
MFSD11	0.0584201	0.255607	-0.138767	0.580673	0.111062	1	astrocytes_18
CCDC50	0.355766	0.834878	-0.123346	1.45538	0.111071	1	astrocytes_18
PRR14L	-0.00482132	0.0128776	-0.0225202	-0.53391	0.111333	1	astrocytes_18
CYB5B	0.252349	0.513474	-0.00877642	1.89409	0.11141	1	astrocytes_18
HERPUD2	0.28461	0.681201	-0.11198	1.40655	0.11212	1	astrocytes_18
PRKG1	1.29318	2.78807	-0.201701	1.69551	0.112196	1	astrocytes_18
CABLES1	0.407277	1.0728	-0.258247	1.19943	0.112333	1	astrocytes_18
PNN	-0.150554	0.22695	-0.528059	-0.781662	0.11242	1	astrocytes_18
CSPP1	0.290445	0.882001	-0.301112	0.96231	0.112441	1	astrocytes_18
NAPG	-0.00904902	0.264374	-0.282472	-0.0648657	0.112473	1	astrocytes_18
TTYH1	-0.0309401	0.0426822	-0.104562	-0.823683	0.112678	1	astrocytes_18
STAT1	0.247297	0.493675	0.000918267	1.96727	0.113176	1	astrocytes_18
MIGA1	0.131577	0.579515	-0.31636	0.57572	0.113424	1	astrocytes_18
DYNLL1	-0.0201736	0.0413238	-0.081671	-0.642947	0.113722	1	astrocytes_18
UBC	-0.295091	-0.0134875	-0.576695	-2.05384	0.113921	1	astrocytes_18
NAP1L1	0.246856	0.536402	-0.0426893	1.671	0.113933	1	astrocytes_18
ZNF83	-0.00640248	0.196054	-0.208859	-0.0619817	0.113955	1	astrocytes_18
LRRC1	0.0780345	0.580611	-0.424542	0.304321	0.114089	1	astrocytes_18
NAV1	0.364223	0.762297	-0.0338498	1.7933	0.114413	1	astrocytes_18
DICER1	0.214227	0.417102	0.0113513	2.06963	0.114997	1	astrocytes_18
MARCHF3	-0.0281681	0.130125	-0.186461	-0.348773	0.115045	1	astrocytes_18
ARHGAP17	-0.0890459	0.120311	-0.298403	-0.833632	0.115048	1	astrocytes_18
RASA1	0.253067	0.531588	-0.0254535	1.78085	0.115049	1	astrocytes_18
TM2D1	0.0468927	0.316476	-0.222691	0.340926	0.115206	1	astrocytes_18
GALNT10	0.214089	0.728189	-0.300011	0.816195	0.115314	1	astrocytes_18
CNOT4	0.458853	0.937999	-0.0202925	1.87696	0.115555	1	astrocytes_18
ARID2	0.356149	0.76021	-0.047911	1.72756	0.115671	1	astrocytes_18
SLC22A15	-0.00287026	0.00492298	-0.0106635	-0.721858	0.115691	1	astrocytes_18
EZR	-0.528187	0.000899248	-1.05727	-1.95663	0.115986	1	astrocytes_18
CLIP4	0.226911	0.443096	0.0107259	2.05721	0.116437	1	astrocytes_18
BDP1	-0.215884	0.125556	-0.557323	-1.23924	0.116753	1	astrocytes_18
THADA	-0.0866254	0.235267	-0.408518	-0.527452	0.116789	1	astrocytes_18
THOC2	0.235414	0.833427	-0.362599	0.771561	0.116856	1	astrocytes_18
PRRT2	-0.00289271	0.00574969	-0.0115351	-0.656023	0.116979	1	astrocytes_18
PHLDB1	0.0438038	0.624972	-0.537365	0.147726	0.117249	1	astrocytes_18
RHOQ	0.0273471	0.535467	-0.480773	0.105486	0.117453	1	astrocytes_18
ZHX1	-0.0382041	0.289616	-0.366024	-0.228414	0.117677	1	astrocytes_18
STARD13	0.0959061	0.656199	-0.464387	0.33549	0.117807	1	astrocytes_18
ARMCX5-GPRASP2	-0.0319946	0.25788	-0.321869	-0.216329	0.117889	1	astrocytes_18
NSMF	-0.00584879	0.01019	-0.0218876	-0.714729	0.118043	1	astrocytes_18
SCFD1	0.20104	0.663031	-0.260951	0.852899	0.118185	1	astrocytes_18
BCL9	-0.00995751	0.246676	-0.266591	-0.0760477	0.118253	1	astrocytes_18
UBE2W	0.354839	0.746301	-0.0366227	1.7766	0.118313	1	astrocytes_18
ERBIN	0.553454	1.08926	0.0176438	2.0245	0.119232	1	astrocytes_18
TASP1	-0.132476	0.467409	-0.732361	-0.43283	0.119425	1	astrocytes_18
TBC1D32	-0.123601	0.185187	-0.432389	-0.784529	0.119603	1	astrocytes_18
WDR27	0.0131277	0.4908	-0.464545	0.0538651	0.119691	1	astrocytes_18
TBC1D31	-0.00370268	0.044637	-0.0520424	-0.150127	0.119788	1	astrocytes_18
MPC1	0.466337	1.21051	-0.27784	1.22821	0.120268	1	astrocytes_18
NLGN4X	0.0167554	0.764375	-0.730864	0.043926	0.120415	1	astrocytes_18
ICA1L	-0.406738	0.0928712	-0.906347	-1.59563	0.120516	1	astrocytes_18
KRIT1	-0.0150357	0.0490705	-0.0791419	-0.459697	0.120705	1	astrocytes_18
PXK	0.289726	0.630397	-0.0509456	1.66686	0.120765	1	astrocytes_18
TCAF1	0.231538	0.834091	-0.371015	0.753139	0.12127	1	astrocytes_18
NDST1	-0.0118527	0.0785499	-0.102255	-0.256972	0.12144	1	astrocytes_18
OXSR1	-0.0298889	0.0680278	-0.127806	-0.598276	0.121859	1	astrocytes_18
SLX4IP	-0.0787837	0.100841	-0.258409	-0.859643	0.121956	1	astrocytes_18
SGMS1	0.300009	0.695319	-0.0953004	1.48746	0.122033	1	astrocytes_18
USP45	-0.344084	0.548301	-1.23647	-0.755719	0.122309	1	astrocytes_18
C6orf89	0.305126	0.664708	-0.054456	1.66314	0.123005	1	astrocytes_18
TAX1BP1	0.327142	0.78702	-0.132736	1.39426	0.123321	1	astrocytes_18
ICE1	0.294169	0.842155	-0.253817	1.05214	0.123551	1	astrocytes_18
TRAPPC12	-0.0245202	0.0391795	-0.08822	-0.754458	0.123578	1	astrocytes_18
AMOT	-0.0715766	0.238719	-0.381872	-0.452109	0.123715	1	astrocytes_18
MOK	-0.432979	0.0545076	-0.920465	-1.74081	0.123785	1	astrocytes_18
MMP24OS	0.0958172	0.384719	-0.193084	0.650042	0.123831	1	astrocytes_18
LCOR	0.294311	0.897243	-0.308621	0.956724	0.12412	1	astrocytes_18
C11orf49	-0.498831	0.201029	-1.19869	-1.39698	0.124137	1	astrocytes_18
RNF144A	0.157776	0.538159	-0.222608	0.812956	0.12445	1	astrocytes_18
ADAM10	-0.27063	0.167059	-0.708318	-1.21188	0.124744	1	astrocytes_18
ZNF37A	0.219849	0.772249	-0.33255	0.780046	0.12479	1	astrocytes_18
LDLRAD3	0.0710685	0.53305	-0.390913	0.301509	0.124876	1	astrocytes_18
ARFGEF2	-0.00300615	0.0199548	-0.0259671	-0.256607	0.124947	1	astrocytes_18
FAM135B	-0.253951	0.149019	-0.65692	-1.23517	0.125066	1	astrocytes_18
MAPK6	-0.117752	0.508916	-0.74442	-0.368282	0.125128	1	astrocytes_18
PEX5L	-0.152498	0.324567	-0.629564	-0.62652	0.125195	1	astrocytes_18
MPHOSPH8	-0.0496684	0.0691685	-0.168505	-0.819176	0.125307	1	astrocytes_18
SEMA3A	-0.175886	0.220095	-0.571868	-0.870573	0.125629	1	astrocytes_18
VTI1A	0.112827	0.501599	-0.275945	0.568809	0.125727	1	astrocytes_18
SLC13A3	-0.569305	0.00445226	-1.14306	-1.94476	0.126288	1	astrocytes_18
IDI1	-0.502075	-0.0856344	-0.918516	-2.363	0.126312	1	astrocytes_18
TTC28	-0.03138	0.600989	-0.663749	-0.0972592	0.126495	1	astrocytes_18
MICALL2	-0.0514977	0.0902042	-0.1932	-0.712296	0.1266	1	astrocytes_18
FUBP1	0.307813	0.807892	-0.192267	1.20641	0.126827	1	astrocytes_18
HERC3	0.062139	0.319171	-0.194893	0.473833	0.127207	1	astrocytes_18
KIAA0232	0.437498	0.902521	-0.0275259	1.84395	0.127489	1	astrocytes_18
STAG2	0.118569	0.527337	-0.2902	0.568513	0.127492	1	astrocytes_18
RB1CC1	0.31111	0.782415	-0.160195	1.29378	0.12774	1	astrocytes_18
POC1B	0.164124	0.658863	-0.330615	0.650196	0.127828	1	astrocytes_18
KIAA0930	0.0535934	0.238274	-0.131087	0.568773	0.127843	1	astrocytes_18
SFMBT2	-0.254063	0.370944	-0.87907	-0.796719	0.127843	1	astrocytes_18
STIM2	0.347563	0.74209	-0.0469641	1.72665	0.127846	1	astrocytes_18
ZCCHC2	0.332298	0.737726	-0.0731294	1.60643	0.127988	1	astrocytes_18
SMAD4	0.185877	0.628378	-0.256623	0.823305	0.128142	1	astrocytes_18
ZNF451	0.448616	0.960968	-0.0637355	1.71615	0.128397	1	astrocytes_18
PBXIP1	0.0220545	0.206519	-0.16241	0.234333	0.128809	1	astrocytes_18
WWTR1	0.560493	1.22796	-0.106976	1.64584	0.129282	1	astrocytes_18
COL21A1	-0.0166218	0.0431633	-0.076407	-0.544921	0.129286	1	astrocytes_18
KAT2B	0.273277	0.773541	-0.226987	1.07066	0.129846	1	astrocytes_18
PITPNC1	-0.281239	-0.00398234	-0.558496	-1.98812	0.130065	1	astrocytes_18
SNX7	-0.066435	0.109574	-0.242443	-0.739795	0.130096	1	astrocytes_18
LIFR	0.540406	1.3877	-0.306883	1.25008	0.130205	1	astrocytes_18
BCLAF1	0.371404	0.84128	-0.098471	1.54922	0.130564	1	astrocytes_18
PCF11	0.281202	0.839191	-0.276787	0.987737	0.130619	1	astrocytes_18
ZNRF1	-0.029615	0.0459813	-0.105211	-0.767821	0.130682	1	astrocytes_18
CHL1	0.404346	0.753029	0.0556636	2.27285	0.130893	1	astrocytes_18
CADPS2	0.282349	0.574064	-0.00936516	1.89704	0.130976	1	astrocytes_18
ATP10B	0.00215835	0.0112544	-0.00693765	0.465071	0.131128	1	astrocytes_18
KY	-0.110438	0.114869	-0.335746	-0.960712	0.131296	1	astrocytes_18
CERT1	0.275636	0.804765	-0.253494	1.02099	0.131939	1	astrocytes_18
NUP214	-0.0341485	0.115695	-0.183992	-0.446666	0.132053	1	astrocytes_18
ZNF710	-0.00568131	0.00963048	-0.0209931	-0.727228	0.132485	1	astrocytes_18
FAM107A	-0.153666	0.969398	-1.27673	-0.268177	0.132633	1	astrocytes_18
XPNPEP3	-0.110458	0.0999808	-0.320898	-1.02877	0.132997	1	astrocytes_18
CPE	0.954078	1.90666	0.00149238	1.96303	0.133141	1	astrocytes_18
CEP162	-0.293482	0.252491	-0.839455	-1.05356	0.133178	1	astrocytes_18
LGI1	0.146071	0.792445	-0.500302	0.442925	0.134503	1	astrocytes_18
SLC25A46	-0.0829425	0.40452	-0.570405	-0.333491	0.134574	1	astrocytes_18
ZNF577	0.299429	0.631487	-0.0326284	1.76738	0.134638	1	astrocytes_18
DCAF5	0.33568	0.757733	-0.0863734	1.55886	0.134718	1	astrocytes_18
ODR4	0.213526	0.794627	-0.367574	0.720192	0.135103	1	astrocytes_18
UBE2E3	0.120489	0.588183	-0.347206	0.50493	0.135387	1	astrocytes_18
FOXK1	0.256166	0.722007	-0.209676	1.07778	0.135495	1	astrocytes_18
PMS1	0.349983	0.770053	-0.0700865	1.63295	0.135498	1	astrocytes_18
CAST	0.315857	0.676266	-0.0445509	1.71769	0.135593	1	astrocytes_18
GOSR1	0.153531	0.606099	-0.299037	0.664905	0.135959	1	astrocytes_18
UQCRC2	0.22115	0.478579	-0.0362782	1.68376	0.136169	1	astrocytes_18
RAB10	0.285771	0.754926	-0.183383	1.19385	0.137632	1	astrocytes_18
FBXL20	-0.0287291	0.519525	-0.576984	-0.102704	0.137875	1	astrocytes_18
CD46	0.255669	0.554359	-0.0430212	1.67767	0.138652	1	astrocytes_18
SNTA1	-0.0252261	0.0357077	-0.0861599	-0.811409	0.138869	1	astrocytes_18
UNC79	0.1212	0.450512	-0.208112	0.721343	0.138985	1	astrocytes_18
MDM4	0.0255868	0.285131	-0.233957	0.193221	0.139311	1	astrocytes_18
ZCCHC7	0.255411	0.530111	-0.0192888	1.82234	0.139558	1	astrocytes_18
INTS3	0.104054	0.551244	-0.343136	0.456052	0.140417	1	astrocytes_18
CDK13	0.185488	0.596606	-0.22563	0.884297	0.140691	1	astrocytes_18
WASL	0.174553	0.706754	-0.357649	0.642834	0.140886	1	astrocytes_18
AHCTF1	0.273742	0.678717	-0.131233	1.32483	0.141926	1	astrocytes_18
APP	-0.293453	1.22886	-1.81577	-0.377818	0.142043	1	astrocytes_18
RNGTT	0.161158	0.555464	-0.233149	0.801059	0.142085	1	astrocytes_18
C11orf58	0.445927	1.70423	-0.812374	0.694588	0.142187	1	astrocytes_18
SPATA7	0.338775	0.71632	-0.0387693	1.7587	0.142852	1	astrocytes_18
NFYC	-0.0305185	0.0492609	-0.110298	-0.749756	0.14292	1	astrocytes_18
MMP28	-0.00817297	0.0159746	-0.0323205	-0.663369	0.143207	1	astrocytes_18
SUGT1	0.238854	0.661502	-0.183794	1.10765	0.144143	1	astrocytes_18
INTS8	-0.004385	0.0356676	-0.0444376	-0.214579	0.144396	1	astrocytes_18
CBX5	0.337436	0.782103	-0.107231	1.48732	0.144398	1	astrocytes_18
GAPDH	-0.280776	0.0835722	-0.645125	-1.5104	0.144579	1	astrocytes_18
SOS1	-0.026181	0.360812	-0.413174	-0.132596	0.144617	1	astrocytes_18
ADAMTS9	-0.000659861	0.00126735	-0.00258707	-0.671075	0.145006	1	astrocytes_18
WDR37	0.247897	0.558632	-0.0628374	1.56362	0.145079	1	astrocytes_18
ULK4	-0.140219	0.376327	-0.656765	-0.532043	0.145082	1	astrocytes_18
TRAPPC8	0.320634	0.755221	-0.113952	1.44605	0.145133	1	astrocytes_18
IQGAP1	0.154239	0.492108	-0.18363	0.894734	0.145525	1	astrocytes_18
PARN	0.183982	0.675322	-0.307358	0.733909	0.145749	1	astrocytes_18
STRN3	0.104419	0.682761	-0.473924	0.353868	0.146031	1	astrocytes_18
FAR1	0.142302	0.482841	-0.198236	0.819019	0.146112	1	astrocytes_18
FRMD6	-0.00246271	0.00435916	-0.00928457	-0.707551	0.146312	1	astrocytes_18
MAN1C1	0.476143	0.785118	0.167167	3.02038	0.146406	1	astrocytes_18
SMARCA4	-0.0358352	0.126061	-0.197731	-0.433833	0.146942	1	astrocytes_18
ZNF875	0.395468	0.95648	-0.165543	1.38162	0.147018	1	astrocytes_18
MYOM1	-0.177893	0.264884	-0.620671	-0.787449	0.147264	1	astrocytes_18
ZDHHC17	0.264519	0.661667	-0.132629	1.30543	0.147404	1	astrocytes_18
CDKL1	0.00306272	0.0196818	-0.0135563	0.361201	0.147592	1	astrocytes_18
LSM14A	0.123663	0.61506	-0.367733	0.493238	0.147677	1	astrocytes_18
UBE3D	-0.0608718	0.0824813	-0.204225	-0.832257	0.147709	1	astrocytes_18
TMTC2	-0.292836	0.0235055	-0.609177	-1.81433	0.147889	1	astrocytes_18
ATXN7L1	-0.438942	0.11499	-0.992873	-1.5531	0.148257	1	astrocytes_18
BRD4	0.00292914	0.336471	-0.330612	0.0172123	0.14894	1	astrocytes_18
CAND1	0.25705	0.825641	-0.311541	0.886067	0.149072	1	astrocytes_18
METTL7A	0.00130644	0.0152463	-0.0126334	0.183688	0.149152	1	astrocytes_18
CSNK1E	-0.0364938	0.0531219	-0.126109	-0.798147	0.149511	1	astrocytes_18
LRP12	0.0977624	0.483117	-0.287592	0.497232	0.149724	1	astrocytes_18
GAB1	0.179172	0.740431	-0.382086	0.625685	0.149789	1	astrocytes_18
ERI3	0.217651	0.518506	-0.0832048	1.41792	0.149859	1	astrocytes_18
GNG7	0.135174	0.595867	-0.32552	0.57508	0.15052	1	astrocytes_18
GLI3	0.144182	0.758963	-0.470599	0.459661	0.150985	1	astrocytes_18
B4GALNT4	0.275974	0.59427	-0.0423218	1.69936	0.151109	1	astrocytes_18
ZNF273	0.102498	0.60129	-0.396294	0.402759	0.1512	1	astrocytes_18
CLHC1	0.501406	1.09926	-0.0964464	1.64378	0.151464	1	astrocytes_18
CREM	0.171123	0.735097	-0.392851	0.594699	0.15192	1	astrocytes_18
GSN	-0.0599547	0.0839224	-0.203832	-0.816732	0.152007	1	astrocytes_18
POT1	0.258811	0.780489	-0.262867	0.972362	0.152242	1	astrocytes_18
CALD1	-0.269467	0.239554	-0.778488	-1.03757	0.152644	1	astrocytes_18
SMAD2	0.539856	1.13099	-0.0512741	1.78996	0.153581	1	astrocytes_18
PLCG1	0.260734	0.823178	-0.30171	0.908586	0.153692	1	astrocytes_18
FGFR1	0.164515	0.646369	-0.31734	0.66917	0.153707	1	astrocytes_18
ETNPPL	-0.267024	0.952571	-1.48662	-0.429124	0.153805	1	astrocytes_18
ACTR10	0.219669	0.483303	-0.0439639	1.63312	0.153819	1	astrocytes_18
AKAP11	-0.347701	0.31503	-1.01043	-1.02829	0.154069	1	astrocytes_18
FERMT2	0.211415	0.482013	-0.0591833	1.53129	0.155141	1	astrocytes_18
ZNF84	-0.0841262	0.461126	-0.629378	-0.3024	0.155255	1	astrocytes_18
RAPGEF3	0.252346	0.568098	-0.0634064	1.56638	0.155272	1	astrocytes_18
CTNND1	-0.0270254	0.517465	-0.571515	-0.0972816	0.155406	1	astrocytes_18
ETFA	0.227358	0.730831	-0.276116	0.885077	0.15562	1	astrocytes_18
TSHZ1	0.0294643	0.168734	-0.109806	0.414654	0.155695	1	astrocytes_18
TRAF3	0.21692	0.75027	-0.316431	0.79714	0.155724	1	astrocytes_18
DSE	-0.413118	0.189247	-1.01548	-1.3442	0.155951	1	astrocytes_18
AMBRA1	0.0919361	0.517843	-0.333971	0.423077	0.156005	1	astrocytes_18
SRSF6	0.0212753	0.235057	-0.192506	0.195053	0.156082	1	astrocytes_18
ZNF589	-0.00172876	0.0244087	-0.0278662	-0.129634	0.156082	1	astrocytes_18
AIG1	-0.199842	0.221757	-0.62144	-0.929042	0.156326	1	astrocytes_18
ATF7IP	0.250075	0.624463	-0.124313	1.30917	0.156745	1	astrocytes_18
SELENOW	0.246457	0.559563	-0.0666496	1.54275	0.156819	1	astrocytes_18
XRN1	0.352756	0.759683	-0.0541724	1.69904	0.157368	1	astrocytes_18
DIP2A	0.0792719	0.602096	-0.443553	0.297174	0.157402	1	astrocytes_18
HSPA4L	0.0584193	0.245584	-0.128745	0.611759	0.157468	1	astrocytes_18
TOGARAM1	0.181161	0.692483	-0.33016	0.694416	0.157546	1	astrocytes_18
TEAD1	0.163886	0.598395	-0.270623	0.739249	0.1577	1	astrocytes_18
SMG7	0.367345	0.794687	-0.0599962	1.6848	0.157828	1	astrocytes_18
HIPK2	-0.159563	0.229553	-0.548679	-0.803711	0.157902	1	astrocytes_18
CRIM1	0.30688	0.670727	-0.0569677	1.65309	0.157941	1	astrocytes_18
LRBA	0.355213	0.886846	-0.176421	1.30956	0.158293	1	astrocytes_18
TESK2	-0.141825	0.133883	-0.417533	-1.00821	0.158371	1	astrocytes_18
CNTFR	-0.0495966	0.0695236	-0.168717	-0.816046	0.158667	1	astrocytes_18
TMBIM4	0.370674	0.990209	-0.24886	1.17267	0.158705	1	astrocytes_18
PHC1	0.0494176	0.274803	-0.175968	0.429739	0.158853	1	astrocytes_18
SPG11	0.343925	0.72625	-0.0383993	1.76311	0.159018	1	astrocytes_18
LGR4	0.41915	1.18892	-0.350618	1.06723	0.159095	1	astrocytes_18
ATE1	0.179904	0.595518	-0.23571	0.848396	0.15928	1	astrocytes_18
EYA1	-0.0135899	0.0242579	-0.0514376	-0.703757	0.159635	1	astrocytes_18
CCDC7	-0.0781331	0.676058	-0.832324	-0.20305	0.15965	1	astrocytes_18
KCNMA1	-0.551131	0.816117	-1.91838	-0.790052	0.159688	1	astrocytes_18
SH3PXD2B	0.382564	0.817752	-0.0526235	1.72296	0.159985	1	astrocytes_18
SPART	0.0288001	0.531119	-0.473519	0.112373	0.16002	1	astrocytes_18
NAPEPLD	-0.0721298	0.369052	-0.513311	-0.320439	0.160924	1	astrocytes_18
FGFR3	-0.285724	0.157086	-0.728535	-1.26467	0.160987	1	astrocytes_18
COL16A1	0.181141	0.599704	-0.237422	0.848211	0.161669	1	astrocytes_18
CMC1	-0.153787	0.302186	-0.609759	-0.661041	0.161942	1	astrocytes_18
SLAIN2	0.0138519	0.0944426	-0.0667387	0.336879	0.162104	1	astrocytes_18
GABRG1	0.061498	0.245712	-0.122716	0.654315	0.162145	1	astrocytes_18
AFDN	0.185148	0.92083	-0.550534	0.49326	0.162146	1	astrocytes_18
GTDC1	2.74191e-05	0.441474	-0.441419	0.000121737	0.16231	1	astrocytes_18
EFHD1	-0.0586449	0.0830691	-0.200359	-0.811084	0.162507	1	astrocytes_18
PHYHIPL	0.0074304	0.351864	-0.337003	0.042282	0.162588	1	astrocytes_18
TACC1	-0.389177	0.149771	-0.928125	-1.4153	0.162723	1	astrocytes_18
SRSF4	0.0442193	0.505982	-0.417544	0.18769	0.163059	1	astrocytes_18
TRAF3IP1	0.000397405	0.0701144	-0.0693196	0.0111723	0.163672	1	astrocytes_18
MBNL1	0.311957	0.721449	-0.0975337	1.49313	0.163786	1	astrocytes_18
KIAA2026	-0.00323972	0.0945209	-0.101	-0.0649518	0.164299	1	astrocytes_18
PRKAG2	-0.214621	0.185928	-0.615169	-1.05018	0.164781	1	astrocytes_18
SETX	-0.023374	0.0519101	-0.0986582	-0.608524	0.164877	1	astrocytes_18
RABL6	0.00496084	0.296359	-0.286437	0.033367	0.165256	1	astrocytes_18
NRF1	-0.0688002	0.386864	-0.524464	-0.295933	0.165263	1	astrocytes_18
FOS	-0.00640519	0.48009	-0.4929	-0.0258048	0.165544	1	astrocytes_18
GAPVD1	0.236191	0.711251	-0.23887	0.974456	0.165801	1	astrocytes_18
CD109	-0.251118	0.185056	-0.687291	-1.12841	0.165974	1	astrocytes_18
SENP2	0.242161	0.522012	-0.0376899	1.696	0.166111	1	astrocytes_18
KIF1B	-1.39529	0.0746649	-2.86524	-1.86041	0.166112	1	astrocytes_18
ESRRG	-0.381277	0.199013	-0.961568	-1.28779	0.166125	1	astrocytes_18
LMF1	-0.000516343	0.00104885	-0.00208153	-0.646576	0.166436	1	astrocytes_18
CCDC57	-0.218957	0.0687418	-0.506655	-1.49166	0.166449	1	astrocytes_18
SETD3	-0.00198301	0.0159757	-0.0199417	-0.21642	0.167053	1	astrocytes_18
FER	-0.487985	0.631061	-1.60703	-0.854686	0.167222	1	astrocytes_18
SENP6	-0.161408	0.416599	-0.739414	-0.547318	0.168012	1	astrocytes_18
INPP5B	0.0699514	0.405308	-0.265405	0.408825	0.168025	1	astrocytes_18
CTNND2	-0.278251	0.00148992	-0.557991	-1.94953	0.168371	1	astrocytes_18
SUN1	-0.086507	0.513989	-0.687003	-0.282351	0.1684	1	astrocytes_18
SLC16A9	-0.616028	0.193965	-1.42602	-1.49062	0.168515	1	astrocytes_18
COA1	-0.0802954	0.202011	-0.362602	-0.557465	0.168606	1	astrocytes_18
SEM1	0.00161787	0.0134429	-0.0102072	0.268158	0.169224	1	astrocytes_18
RCL1	0.00420311	0.0331154	-0.0247091	0.28493	0.169346	1	astrocytes_18
SMARCC1	0.10966	0.53925	-0.319931	0.500312	0.16978	1	astrocytes_18
PHLPP1	-0.219878	0.548911	-0.988667	-0.560561	0.169798	1	astrocytes_18
SUPT20H	0.346766	1.05989	-0.36636	0.953056	0.169876	1	astrocytes_18
DZIP1	0.185948	0.611882	-0.239986	0.855653	0.1699	1	astrocytes_18
ATP2B4	-0.1034	0.527559	-0.73436	-0.321195	0.170036	1	astrocytes_18
GABRB1	-0.406779	0.238612	-1.05217	-1.23533	0.170157	1	astrocytes_18
ARHGAP42	0.264452	0.809961	-0.281058	0.950151	0.170267	1	astrocytes_18
COPA	0.275035	0.696434	-0.146365	1.27921	0.170346	1	astrocytes_18
TLK1	0.209787	0.544598	-0.125024	1.22808	0.170584	1	astrocytes_18
MINDY3	0.386096	0.926811	-0.154619	1.39951	0.170799	1	astrocytes_18
SMARCC2	-0.00375454	0.0121465	-0.0196555	-0.462786	0.171158	1	astrocytes_18
DMD	-0.278907	0.159299	-0.717113	-1.24747	0.171258	1	astrocytes_18
TFCP2	-0.185769	0.151659	-0.523197	-1.07905	0.171575	1	astrocytes_18
PBX1	-0.104447	0.443266	-0.65216	-0.373758	0.171672	1	astrocytes_18
SYNRG	-0.148306	0.239566	-0.536178	-0.749407	0.17168	1	astrocytes_18
TRAPPC9	-0.0615051	0.212704	-0.335714	-0.439621	0.171985	1	astrocytes_18
ELF1	0.400349	0.924279	-0.12358	1.49766	0.172014	1	astrocytes_18
GRIA2	-0.319667	-0.00843812	-0.630897	-2.0131	0.172027	1	astrocytes_18
GOLPH3	0.194478	0.74012	-0.351164	0.698572	0.172396	1	astrocytes_18
METTL25	-0.0310558	0.0851247	-0.147236	-0.523912	0.1724	1	astrocytes_18
MOXD1	-0.00499381	0.0210912	-0.0310788	-0.375222	0.172701	1	astrocytes_18
TMEM245	0.302728	0.833774	-0.228317	1.1173	0.172809	1	astrocytes_18
ARHGAP26	-0.442653	0.407771	-1.29308	-1.02018	0.174146	1	astrocytes_18
MID1	-0.122912	0.151294	-0.397119	-0.878549	0.174163	1	astrocytes_18
PNPLA7	-0.0208309	0.0306291	-0.0722909	-0.793389	0.174164	1	astrocytes_18
SCMH1	0.00480719	0.386632	-0.377017	0.0246761	0.174291	1	astrocytes_18
MIA3	0.202389	0.568454	-0.163675	1.08362	0.175386	1	astrocytes_18
SDC2	-0.0273397	0.086913	-0.141592	-0.469003	0.1754	1	astrocytes_18
NOTCH2	0.0395362	0.36152	-0.282448	0.240663	0.175486	1	astrocytes_18
RFTN2	-0.0205832	0.201795	-0.242961	-0.181414	0.175504	1	astrocytes_18
EFR3A	0.370836	0.822653	-0.0809815	1.60867	0.176359	1	astrocytes_18
PHACTR4	0.198139	0.692668	-0.296391	0.785282	0.176475	1	astrocytes_18
PHACTR2	-0.0293032	0.0416233	-0.10023	-0.809756	0.176509	1	astrocytes_18
SLC25A26	0.28831	0.737243	-0.160624	1.25871	0.176749	1	astrocytes_18
ARFGEF1	0.335463	0.954592	-0.283666	1.06197	0.177127	1	astrocytes_18
CHDH	0.255656	0.876159	-0.364848	0.807531	0.177404	1	astrocytes_18
BOD1L1	-0.0549208	0.106671	-0.216513	-0.666141	0.178168	1	astrocytes_18
LRRC6	-0.0722017	0.125072	-0.269475	-0.717343	0.178235	1	astrocytes_18
DGKG	0.525637	1.27262	-0.221344	1.37919	0.1783	1	astrocytes_18
PLSCR4	0.231087	0.511589	-0.0494149	1.61469	0.178756	1	astrocytes_18
KLF12	-0.114458	0.141848	-0.370765	-0.875256	0.17896	1	astrocytes_18
FEZ1	0.336957	0.793271	-0.119357	1.4473	0.179254	1	astrocytes_18
BAALC	0.129592	0.388039	-0.128855	0.982775	0.179341	1	astrocytes_18
SLAIN1	0.274517	0.938943	-0.38991	0.809786	0.17956	1	astrocytes_18
MYO9A	0.411261	0.939855	-0.117332	1.52491	0.179933	1	astrocytes_18
HOMER2	-0.231485	0.157322	-0.620292	-1.16691	0.180033	1	astrocytes_18
SNX2	0.231517	0.513874	-0.0508398	1.60706	0.180764	1	astrocytes_18
TMEM181	0.0199349	0.104812	-0.0649418	0.460334	0.181026	1	astrocytes_18
MEIKIN	0.247015	0.722966	-0.228936	1.01721	0.181095	1	astrocytes_18
AP2B1	-0.105128	0.108761	-0.319017	-0.963336	0.181311	1	astrocytes_18
HNRNPK	0.16716	0.401391	-0.0670707	1.39874	0.18132	1	astrocytes_18
PRPF40A	0.069727	0.388298	-0.248844	0.428985	0.181506	1	astrocytes_18
FAT1	0.362511	0.793826	-0.0688036	1.64731	0.181819	1	astrocytes_18
RALGAPB	0.276201	0.695561	-0.143159	1.29088	0.181908	1	astrocytes_18
NFE2L2	0.255901	0.632096	-0.120294	1.33324	0.181928	1	astrocytes_18
TMEFF1	-0.102234	0.232683	-0.437151	-0.598281	0.182349	1	astrocytes_18
ZNF345	0.0419406	0.227721	-0.14384	0.442469	0.182397	1	astrocytes_18
PLPP1	0.129327	0.630075	-0.371422	0.506193	0.18242	1	astrocytes_18
KLHDC10	-0.199259	0.175028	-0.573546	-1.04342	0.183024	1	astrocytes_18
SH3YL1	0.158819	0.571586	-0.253948	0.754129	0.183088	1	astrocytes_18
LRRC28	0.100042	0.512828	-0.312743	0.475015	0.183165	1	astrocytes_18
NEBL	-0.0331383	0.425534	-0.491811	-0.141604	0.183252	1	astrocytes_18
ZBTB4	-0.160849	0.118242	-0.439941	-1.12959	0.183254	1	astrocytes_18
TET2	0.237476	0.779706	-0.304753	0.858391	0.183259	1	astrocytes_18
RNMT	0.284666	0.685202	-0.115869	1.39298	0.183339	1	astrocytes_18
USO1	0.299027	0.687581	-0.0895267	1.50837	0.183459	1	astrocytes_18
STAU1	0.32969	0.9852	-0.32582	0.985769	0.183527	1	astrocytes_18
CEP192	-0.0995196	0.196098	-0.395138	-0.659821	0.184427	1	astrocytes_18
SF1	0.201481	0.483306	-0.0803435	1.40121	0.185105	1	astrocytes_18
IRAG1	0.369858	0.728893	0.0108224	2.01904	0.185134	1	astrocytes_18
HSPH1	0.267911	0.973426	-0.437605	0.744272	0.185258	1	astrocytes_18
BACH1	0.0347009	0.212809	-0.143407	0.381861	0.185304	1	astrocytes_18
IARS1	-0.101432	0.123024	-0.325887	-0.88571	0.185906	1	astrocytes_18
SGK3	-0.123519	0.170861	-0.417899	-0.82238	0.186357	1	astrocytes_18
GATAD2B	-0.232605	0.259371	-0.724582	-0.926666	0.186528	1	astrocytes_18
UTP23	0.0146594	0.0883074	-0.0589885	0.390126	0.186902	1	astrocytes_18
ZNF106	0.223747	0.48608	-0.0385855	1.67168	0.187121	1	astrocytes_18
PLCB1	0.344072	1.22492	-0.536779	0.765589	0.187144	1	astrocytes_18
BTBD10	0.315592	0.735383	-0.104199	1.47347	0.187353	1	astrocytes_18
CRTC1	-0.000660158	0.00120903	-0.00252935	-0.692217	0.187691	1	astrocytes_18
RBM6	-0.333518	0.384315	-1.05135	-0.910635	0.187699	1	astrocytes_18
UBAP1	0.181747	0.723819	-0.360324	0.657143	0.187739	1	astrocytes_18
LUC7L	-0.0457497	0.0619751	-0.153475	-0.832378	0.187805	1	astrocytes_18
MAT2A	-0.601856	0.40308	-1.60679	-1.17382	0.188084	1	astrocytes_18
GLUD1	-0.18672	0.172986	-0.546426	-1.0174	0.188274	1	astrocytes_18
IDE	0.0144205	0.0717771	-0.0429361	0.492771	0.188719	1	astrocytes_18
KDM5B	-0.0707788	0.0911299	-0.232688	-0.856803	0.188727	1	astrocytes_18
TBC1D15	0.160638	0.687803	-0.366527	0.597241	0.188814	1	astrocytes_18
TCAIM	0.0045568	0.0243632	-0.0152496	0.450924	0.188865	1	astrocytes_18
OAF	0.00135051	0.0201241	-0.0174231	0.140993	0.189203	1	astrocytes_18
HACD3	0.199238	0.477679	-0.0792034	1.40245	0.18922	1	astrocytes_18
ZNF532	-0.376161	0.240628	-0.992951	-1.19532	0.18941	1	astrocytes_18
UBA3	-0.0375227	0.149242	-0.224287	-0.393775	0.189525	1	astrocytes_18
GTF2F2	0.00507928	0.203651	-0.193493	0.050134	0.190128	1	astrocytes_18
TIMP3	-0.279723	0.13905	-0.698496	-1.30918	0.190443	1	astrocytes_18
SLC25A16	0.153974	0.6527	-0.344753	0.605107	0.190488	1	astrocytes_18
TRAK2	0.1252	0.49969	-0.24929	0.655257	0.191283	1	astrocytes_18
PRMT2	0.0422738	0.300356	-0.215809	0.321041	0.191336	1	astrocytes_18
UBR2	0.325218	0.84262	-0.192185	1.23195	0.191408	1	astrocytes_18
CFDP1	0.149698	0.595324	-0.295928	0.658405	0.19169	1	astrocytes_18
EIF3A	-0.0135956	0.0220194	-0.0492105	-0.748193	0.19186	1	astrocytes_18
RUFY1	0.189205	0.687633	-0.309224	0.744007	0.192058	1	astrocytes_18
GRIA1	-0.418539	0.0808535	-0.917931	-1.64264	0.192169	1	astrocytes_18
RIC1	0.246642	0.72046	-0.227176	1.02024	0.192351	1	astrocytes_18
PIKFYVE	0.398542	0.89873	-0.101647	1.56167	0.192532	1	astrocytes_18
SMOX	0.0762424	0.388983	-0.236499	0.477815	0.192535	1	astrocytes_18
UACA	0.00227669	0.0337453	-0.029192	0.141799	0.192739	1	astrocytes_18
TANC2	0.238475	0.506033	-0.029083	1.74692	0.19296	1	astrocytes_18
SPOP	0.0353887	0.43646	-0.365683	0.172939	0.193176	1	astrocytes_18
ZNF621	0.149928	0.622404	-0.322549	0.621941	0.193187	1	astrocytes_18
SLC25A17	4.52441e-05	0.00120893	-0.00111844	0.0762036	0.193691	1	astrocytes_18
KRBOX4	0.014986	0.12695	-0.0969778	0.262334	0.193879	1	astrocytes_18
CRY2	-0.10418	0.222352	-0.430712	-0.625325	0.1943	1	astrocytes_18
UBE2R2	-0.298055	0.105391	-0.7015	-1.44797	0.194465	1	astrocytes_18
MT1E	0.289541	1.72521	-1.14612	0.395281	0.194585	1	astrocytes_18
CHD8	0.0848405	0.392416	-0.222735	0.540629	0.195529	1	astrocytes_18
ADAM22	-0.165503	0.449666	-0.780672	-0.527303	0.195736	1	astrocytes_18
ACSL3	0.208746	0.863719	-0.446226	0.62466	0.196098	1	astrocytes_18
FGFR2	0.233837	0.543596	-0.075922	1.47958	0.196179	1	astrocytes_18
PPP1R9A	-0.347616	0.0138804	-0.709111	-1.88471	0.196376	1	astrocytes_18
APBA2	0.0167175	0.547581	-0.514146	0.0617214	0.196861	1	astrocytes_18
FOXO1	-0.193331	0.392512	-0.779175	-0.646798	0.196952	1	astrocytes_18
ASXL1	0.162819	0.614057	-0.288418	0.707211	0.197452	1	astrocytes_18
RREB1	0.211803	0.467984	-0.0443774	1.62045	0.198462	1	astrocytes_18
CACNB4	-0.119012	0.293144	-0.531168	-0.565949	0.198814	1	astrocytes_18
SEPTIN9	0.199113	0.427317	-0.029092	1.7101	0.199856	1	astrocytes_18
GATM	-0.17015	0.0576776	-0.397977	-1.46377	0.199935	1	astrocytes_18
SRSF11	0.159293	0.601958	-0.283371	0.705294	0.200548	1	astrocytes_18
BAZ1A	-0.00961208	0.0486398	-0.067864	-0.323411	0.200761	1	astrocytes_18
CLOCK	0.26484	0.656329	-0.126648	1.32591	0.201406	1	astrocytes_18
HSPA4	0.106525	0.457668	-0.244617	0.59459	0.201861	1	astrocytes_18
MTMR10	0.226266	0.753967	-0.301435	0.840388	0.20209	1	astrocytes_18
HHATL	-0.0132887	0.0219517	-0.0485291	-0.739078	0.20213	1	astrocytes_18
SCD5	0.156877	0.637369	-0.323614	0.639915	0.202243	1	astrocytes_18
MTMR12	0.167576	0.671292	-0.336141	0.652038	0.202603	1	astrocytes_18
SAFB2	0.0285772	0.117173	-0.0600187	0.6322	0.202617	1	astrocytes_18
RPL37A	0.26285	0.601973	-0.0762728	1.51914	0.202656	1	astrocytes_18
NPHP3	-0.149947	0.145517	-0.445411	-0.994674	0.202717	1	astrocytes_18
AAK1	0.272905	0.778849	-0.233039	1.0572	0.202799	1	astrocytes_18
TBC1D22A	-0.117302	0.202188	-0.436792	-0.719609	0.203041	1	astrocytes_18
ABCD3	-0.100893	0.112324	-0.31411	-0.927445	0.203098	1	astrocytes_18
ZNF148	0.313447	0.725745	-0.0988503	1.49005	0.203163	1	astrocytes_18
NBEAL1	0.341944	0.791854	-0.107966	1.48962	0.203649	1	astrocytes_18
POLR2J3	0.266957	0.801006	-0.267092	0.979736	0.204066	1	astrocytes_18
PPP1R21	0.0361371	0.161808	-0.0895342	0.563592	0.20417	1	astrocytes_18
STX17	0.374401	0.810224	-0.0614221	1.68374	0.204224	1	astrocytes_18
PABPN1	-0.00470164	0.0516398	-0.0610431	-0.163557	0.205019	1	astrocytes_18
TM9SF3	0.230236	0.875652	-0.415181	0.699167	0.205214	1	astrocytes_18
FBXO9	0.0769587	0.381029	-0.227111	0.496058	0.205294	1	astrocytes_18
CSRP1	0.111954	0.3541	-0.130191	0.906176	0.205378	1	astrocytes_18
OSBPL3	-0.0359619	0.0908976	-0.162821	-0.555608	0.205555	1	astrocytes_18
PRPF40B	-0.0609766	0.0704983	-0.192452	-0.909009	0.205968	1	astrocytes_18
PDE8B	-0.173769	0.197181	-0.544719	-0.918133	0.206054	1	astrocytes_18
KDM2B	-0.0340384	0.0540789	-0.122156	-0.757105	0.206508	1	astrocytes_18
ARHGEF11	0.258572	0.564646	-0.0475031	1.65578	0.207536	1	astrocytes_18
ID3	-0.279893	0.0944741	-0.654261	-1.46535	0.207558	1	astrocytes_18
FAM168A	-0.281147	0.367896	-0.930191	-0.849001	0.207616	1	astrocytes_18
TMEM63A	-0.162402	0.0994024	-0.424207	-1.2158	0.20803	1	astrocytes_18
NME5	-0.094664	0.11239	-0.301718	-0.896086	0.208074	1	astrocytes_18
NMD3	-0.222155	0.0493639	-0.493674	-1.60363	0.208394	1	astrocytes_18
USP9X	0.0996923	0.59094	-0.391555	0.397749	0.208455	1	astrocytes_18
TMEM123	0.18732	0.581053	-0.206412	0.932463	0.208473	1	astrocytes_18
ECPAS	0.472278	1.04211	-0.0975508	1.62443	0.209561	1	astrocytes_18
USP6NL	0.117482	0.509227	-0.274264	0.587779	0.20994	1	astrocytes_18
FAM169A	-0.161138	0.324661	-0.646937	-0.650114	0.210475	1	astrocytes_18
THSD7A	0.147232	0.437586	-0.143123	0.993849	0.210768	1	astrocytes_18
PTPRK	-0.0024885	0.0248038	-0.0297808	-0.178709	0.210849	1	astrocytes_18
ARGLU1	0.190451	0.419164	-0.0382616	1.63208	0.210911	1	astrocytes_18
RUNX1T1	0.0638989	0.756376	-0.628578	0.180857	0.211053	1	astrocytes_18
PPM1K	-0.207359	0.0152282	-0.429945	-1.82587	0.211976	1	astrocytes_18
SAMD4B	-0.0711588	0.111949	-0.254267	-0.761674	0.212	1	astrocytes_18
TPR	-0.00983779	0.150524	-0.170199	-0.120239	0.212266	1	astrocytes_18
RAB11FIP3	-0.00286995	0.00911382	-0.0148537	-0.469385	0.212371	1	astrocytes_18
CEP83	0.054373	0.728847	-0.620101	0.158003	0.21245	1	astrocytes_18
ATP1A2	0.224504	0.61854	-0.169533	1.1167	0.212913	1	astrocytes_18
ZBTB16	0.301974	1.05696	-0.45301	0.783935	0.21317	1	astrocytes_18
ZFX	-0.0375637	0.222121	-0.297249	-0.283511	0.213483	1	astrocytes_18
TLE1	-0.302644	0.271847	-0.877135	-1.03252	0.213954	1	astrocytes_18
YEATS2	0.118243	0.405132	-0.168645	0.807814	0.213998	1	astrocytes_18
SPARCL1	-0.638268	0.943084	-2.21962	-0.791084	0.214036	1	astrocytes_18
PGM1	0.0255237	0.15264	-0.101593	0.39354	0.214057	1	astrocytes_18
ASPH	0.377106	0.758627	-0.00441376	1.93729	0.214102	1	astrocytes_18
STX16	0.148417	0.601336	-0.304503	0.642258	0.214164	1	astrocytes_18
PPP4R1	0.084512	0.370443	-0.201419	0.579302	0.214375	1	astrocytes_18
YTHDC1	-0.0229141	0.377633	-0.423461	-0.112124	0.214456	1	astrocytes_18
CUL4A	-0.112827	0.122149	-0.347802	-0.941105	0.214641	1	astrocytes_18
CUX1	-0.283025	0.0925258	-0.658576	-1.47708	0.214701	1	astrocytes_18
PDS5A	0.0235164	0.150341	-0.103308	0.363426	0.21485	1	astrocytes_18
EGFR	-0.0175349	0.0361547	-0.0712244	-0.64012	0.214994	1	astrocytes_18
SH3BGRL	-0.0596492	0.0748751	-0.194174	-0.869065	0.215729	1	astrocytes_18
DDX17	0.186818	0.432179	-0.0585417	1.49233	0.215767	1	astrocytes_18
NR1D2	-0.0207937	0.38645	-0.428037	-0.100075	0.215871	1	astrocytes_18
CLCN3	0.17216	0.638478	-0.294158	0.723599	0.216124	1	astrocytes_18
DNAJC13	-0.0335623	0.0897295	-0.156854	-0.533539	0.216813	1	astrocytes_18
VEZT	0.218829	0.738011	-0.300354	0.826099	0.217429	1	astrocytes_18
SCAF11	-0.28219	0.282697	-0.847076	-0.979102	0.217643	1	astrocytes_18
AK4	0.167733	0.653151	-0.317686	0.677251	0.217688	1	astrocytes_18
CASD1	-0.0642299	0.261941	-0.390401	-0.385958	0.217845	1	astrocytes_18
EIF2S3	-0.219994	0.301831	-0.741819	-0.826292	0.218059	1	astrocytes_18
PARG	-0.0735251	0.50947	-0.65652	-0.247183	0.218119	1	astrocytes_18
MYCBP2	0.165956	0.601912	-0.270001	0.7461	0.218226	1	astrocytes_18
SMIM12	0.0337996	0.159198	-0.0915991	0.528283	0.218715	1	astrocytes_18
WDFY1	0.067954	0.311927	-0.17602	0.545909	0.21878	1	astrocytes_18
KRCC1	0.0272518	0.140885	-0.0863813	0.470044	0.219055	1	astrocytes_18
ATP10D	0.199691	0.652585	-0.253204	0.86419	0.219108	1	astrocytes_18
MTAP	-0.159056	0.136516	-0.454628	-1.05472	0.219955	1	astrocytes_18
PRRC2C	-0.0227812	0.145566	-0.191128	-0.265228	0.220322	1	astrocytes_18
SUCO	-0.35931	0.0643382	-0.782958	-1.66231	0.220344	1	astrocytes_18
PPP4R3B	0.102302	0.490133	-0.285528	0.517002	0.220362	1	astrocytes_18
OLA1	0.272063	0.835074	-0.290948	0.94711	0.220485	1	astrocytes_18
HDGFL3	-0.0646238	0.0860146	-0.215262	-0.840823	0.221831	1	astrocytes_18
ANOS1	-0.160478	0.219784	-0.540741	-0.827143	0.22224	1	astrocytes_18
CD81	-0.0388469	0.652232	-0.729926	-0.110173	0.222287	1	astrocytes_18
TCEA1	-0.0046671	0.144892	-0.154227	-0.0611619	0.222287	1	astrocytes_18
GMPS	0.0287708	0.140539	-0.0829974	0.504525	0.22259	1	astrocytes_18
PPP1CB	0.261795	0.589821	-0.0662317	1.56423	0.222612	1	astrocytes_18
NIPSNAP2	-0.1722	0.154046	-0.498447	-1.03451	0.222861	1	astrocytes_18
SNX13	0.0541854	0.575178	-0.466807	0.203845	0.223217	1	astrocytes_18
EP400	-0.0589454	0.075861	-0.193752	-0.857014	0.223547	1	astrocytes_18
MYEF2	0.0465664	0.546243	-0.453111	0.182655	0.223798	1	astrocytes_18
RTN3	-0.132222	0.483248	-0.747693	-0.421062	0.223904	1	astrocytes_18
SON	0.0773925	0.793437	-0.638652	0.21184	0.224009	1	astrocytes_18
GRAMD2B	-0.215683	0.539613	-0.97098	-0.559689	0.224069	1	astrocytes_18
S100PBP	-0.110351	0.336617	-0.557318	-0.483891	0.224079	1	astrocytes_18
IQCK	0.360129	1.01538	-0.295121	1.07721	0.224156	1	astrocytes_18
L3MBTL4	0.00153787	0.0130877	-0.010012	0.26097	0.2243	1	astrocytes_18
PLCE1	-0.0599233	0.393838	-0.513685	-0.258831	0.224415	1	astrocytes_18
DNAJC5	-0.000983676	0.00221192	-0.00417927	-0.603321	0.224902	1	astrocytes_18
ATG10	-0.262297	0.113842	-0.638437	-1.36676	0.225417	1	astrocytes_18
LUZP1	-0.0526452	0.258254	-0.363544	-0.331885	0.225626	1	astrocytes_18
ZDHHC20	-0.0755384	0.0887731	-0.23985	-0.901048	0.225783	1	astrocytes_18
TSEN15	0.0145417	0.0696675	-0.040584	0.517024	0.226103	1	astrocytes_18
IPO7	0.335654	0.753332	-0.0820252	1.57506	0.226279	1	astrocytes_18
TMTC1	-0.244537	1.0021	-1.49118	-0.384459	0.22632	1	astrocytes_18
KDM1A	0.175164	0.378517	-0.0281883	1.68828	0.226454	1	astrocytes_18
MORF4L2	0.152276	0.548642	-0.244089	0.752982	0.226716	1	astrocytes_18
FAM185A	-0.00558899	0.0129924	-0.0241704	-0.589525	0.227686	1	astrocytes_18
TOB1	-0.160482	0.388498	-0.709463	-0.572952	0.227817	1	astrocytes_18
ABLIM1	0.23627	0.596213	-0.123674	1.28654	0.228132	1	astrocytes_18
SWT1	0.216108	0.737746	-0.30553	0.811989	0.228365	1	astrocytes_18
GSE1	-0.199576	0.0938825	-0.493035	-1.33294	0.228457	1	astrocytes_18
CORO2B	-0.0206951	0.130118	-0.171508	-0.268953	0.228983	1	astrocytes_18
PRDM2	0.0893121	0.364706	-0.186082	0.63563	0.229255	1	astrocytes_18
KMT5B	-0.027498	0.276501	-0.331497	-0.177287	0.229339	1	astrocytes_18
SNX14	0.0894274	0.689625	-0.510771	0.292028	0.229607	1	astrocytes_18
PILRB	-0.0223964	0.037028	-0.0818208	-0.73869	0.229618	1	astrocytes_18
SBNO1	0.285502	0.776852	-0.205848	1.13885	0.229963	1	astrocytes_18
CRLF3	0.185233	0.440109	-0.0696435	1.42442	0.23031	1	astrocytes_18
HAGH	0.00962534	0.052282	-0.0330313	0.44226	0.230368	1	astrocytes_18
SARNP	0.0100742	0.451302	-0.431153	0.0447504	0.230562	1	astrocytes_18
TRIP11	0.14399	0.540772	-0.252793	0.711257	0.230619	1	astrocytes_18
CMYA5	-0.173298	0.175427	-0.522022	-0.973998	0.230642	1	astrocytes_18
NSMAF	-0.0827868	0.173958	-0.339532	-0.631985	0.230746	1	astrocytes_18
PADI2	0.303114	0.947935	-0.341707	0.92133	0.231021	1	astrocytes_18
EFEMP1	-0.157972	0.227619	-0.543563	-0.802975	0.231354	1	astrocytes_18
NIM1K	-0.00137302	0.346567	-0.349313	-0.00773428	0.231678	1	astrocytes_18
GOLGB1	-0.0449821	0.0887352	-0.178699	-0.659326	0.231881	1	astrocytes_18
N4BP1	-0.0180873	0.03372	-0.0698945	-0.684274	0.232096	1	astrocytes_18
COG6	0.0230151	0.240075	-0.194045	0.207817	0.232371	1	astrocytes_18
NINL	-0.204627	0.168978	-0.578233	-1.07349	0.232641	1	astrocytes_18
PCMTD1	0.18867	0.488678	-0.111337	1.23259	0.233098	1	astrocytes_18
RAB28	0.363511	0.915667	-0.188645	1.29034	0.233657	1	astrocytes_18
ABI1	0.0374419	0.504168	-0.429284	0.157233	0.233746	1	astrocytes_18
UMAD1	0.107088	0.47422	-0.260044	0.571698	0.233822	1	astrocytes_18
EPS15	0.161342	0.796728	-0.474045	0.497688	0.234305	1	astrocytes_18
RGL3	-0.00831109	0.0126993	-0.0293215	-0.775305	0.234367	1	astrocytes_18
UBXN4	-0.00707202	0.570227	-0.584371	-0.0240099	0.234423	1	astrocytes_18
NSD3	0.178668	0.723635	-0.366298	0.642578	0.234462	1	astrocytes_18
HNRNPU	0.201314	0.450873	-0.0482447	1.58106	0.234895	1	astrocytes_18
LARP1B	-0.0147183	0.0272907	-0.0567273	-0.686693	0.236491	1	astrocytes_18
SPOCK2	-0.050952	0.104832	-0.206736	-0.641041	0.236606	1	astrocytes_18
SCAPER	0.0934488	0.404038	-0.21714	0.589707	0.236673	1	astrocytes_18
ANKRD36	0.252973	0.724155	-0.218208	1.05229	0.236686	1	astrocytes_18
SPG7	0.235126	0.533253	-0.0630008	1.54578	0.236972	1	astrocytes_18
KLHL20	-0.00563267	0.0101578	-0.0214232	-0.699145	0.237076	1	astrocytes_18
ROBO1	0.258843	0.68785	-0.170163	1.18255	0.237456	1	astrocytes_18
NPAS2	0.0217001	0.150084	-0.106684	0.331281	0.238012	1	astrocytes_18
VPS35L	-0.0759985	0.0904746	-0.242472	-0.894765	0.238135	1	astrocytes_18
CAMSAP2	0.317719	0.744796	-0.109359	1.45809	0.238234	1	astrocytes_18
PDE7A	0.294433	0.744909	-0.156043	1.28104	0.238721	1	astrocytes_18
MICAL3	-0.529474	0.136589	-1.19554	-1.55803	0.238845	1	astrocytes_18
TNPO3	0.0322874	0.444749	-0.380175	0.153425	0.23887	1	astrocytes_18
CDH4	-0.620048	0.472945	-1.71304	-1.11188	0.238875	1	astrocytes_18
NFIX	-0.0448446	0.0597613	-0.149451	-0.840238	0.239733	1	astrocytes_18
UBR5	0.258435	0.660492	-0.143623	1.25983	0.239807	1	astrocytes_18
HMGN3	0.138044	0.363835	-0.0877477	1.19828	0.239831	1	astrocytes_18
NUMB	0.160958	0.450448	-0.128532	1.08975	0.240751	1	astrocytes_18
ZNF423	-0.404815	0.197731	-1.00736	-1.31678	0.241099	1	astrocytes_18
ZNF846	-0.00988604	0.0296404	-0.0494125	-0.49021	0.241238	1	astrocytes_18
ADCY9	-0.193106	0.0631831	-0.449395	-1.47677	0.241265	1	astrocytes_18
EPB41L5	0.243347	0.646133	-0.159439	1.18413	0.241783	1	astrocytes_18
TM9SF4	-0.00693736	0.0119357	-0.0258104	-0.720444	0.241977	1	astrocytes_18
IFT74	0.260271	0.921784	-0.401243	0.771143	0.242119	1	astrocytes_18
B3GAT1	-0.0521971	0.0720993	-0.176494	-0.823068	0.242216	1	astrocytes_18
ANAPC16	-0.0884384	0.129145	-0.306022	-0.796642	0.242264	1	astrocytes_18
PDE4DIP	0.0140714	0.118387	-0.0902446	0.264383	0.242597	1	astrocytes_18
PON2	0.0123031	0.257035	-0.232429	0.0985311	0.242952	1	astrocytes_18
HNRNPR	0.320762	0.96918	-0.327656	0.969563	0.243023	1	astrocytes_18
SMURF1	0.185921	0.591113	-0.219271	0.899321	0.243099	1	astrocytes_18
ZNF280D	-0.396355	0.336203	-1.12891	-1.06045	0.24322	1	astrocytes_18
CADM2	-1.26429	7.67687	-10.2055	-0.277141	0.243266	1	astrocytes_18
EPS8	0.199942	0.678047	-0.278163	0.81965	0.243528	1	astrocytes_18
CCDC191	0.103892	0.639503	-0.431719	0.380173	0.243626	1	astrocytes_18
GALNT15	-0.116101	0.120411	-0.352613	-0.962123	0.243815	1	astrocytes_18
NR6A1	0.118808	0.606504	-0.368889	0.477467	0.243926	1	astrocytes_18
MLH3	0.25229	0.650613	-0.146033	1.2414	0.243989	1	astrocytes_18
UNC13B	-0.196694	0.0878499	-0.481237	-1.35484	0.244016	1	astrocytes_18
TAFA1	-0.294539	0.168778	-0.757856	-1.24598	0.244087	1	astrocytes_18
ZNF431	-0.0361309	0.0593215	-0.131583	-0.741891	0.244106	1	astrocytes_18
PAFAH1B1	0.255115	0.717721	-0.207491	1.08087	0.244309	1	astrocytes_18
ZER1	-0.0023557	0.00429671	-0.0090081	-0.694047	0.244772	1	astrocytes_18
EIF5	0.236724	0.552876	-0.0794278	1.46756	0.244775	1	astrocytes_18
COL11A1	0.188763	0.500794	-0.123267	1.18568	0.244913	1	astrocytes_18
NUP153	-0.0678821	0.464192	-0.599956	-0.250052	0.245068	1	astrocytes_18
DCTN4	0.231731	0.543755	-0.0802936	1.4556	0.245111	1	astrocytes_18
TRPM7	0.284838	0.643724	-0.0740481	1.55557	0.246479	1	astrocytes_18
ACYP2	0.0570096	0.572287	-0.458267	0.216848	0.246656	1	astrocytes_18
DENND5B	0.0607427	0.462602	-0.341116	0.296257	0.24681	1	astrocytes_18
ZC3H7A	0.000458295	0.0386667	-0.0377501	0.023509	0.247256	1	astrocytes_18
STARD3	0.000542868	0.00424156	-0.00315582	0.28767	0.2474	1	astrocytes_18
SLC9A9	0.248597	0.565028	-0.0678352	1.5398	0.247433	1	astrocytes_18
UBAP2	0.0970291	0.584875	-0.390817	0.389823	0.248154	1	astrocytes_18
SIK2	-0.15454	0.447177	-0.756256	-0.503381	0.248281	1	astrocytes_18
FADS2	0.323596	0.749294	-0.102103	1.48987	0.248608	1	astrocytes_18
MAPK8	-0.243491	0.223863	-0.710844	-1.02114	0.249038	1	astrocytes_18
TAF15	-0.170308	0.137277	-0.477894	-1.08522	0.249204	1	astrocytes_18
TOR1AIP1	0.218758	0.7387	-0.301185	0.824624	0.249496	1	astrocytes_18
ASAP3	-0.183173	0.124932	-0.491279	-1.16523	0.250002	1	astrocytes_18
BICC1	0.554584	1.32853	-0.219359	1.40445	0.25069	1	astrocytes_18
GALNT1	0.136988	0.642251	-0.368275	0.531388	0.25076	1	astrocytes_18
PTEN	-0.0712739	0.332314	-0.474862	-0.346131	0.25204	1	astrocytes_18
RIN2	0.38466	0.909087	-0.139767	1.43761	0.25219	1	astrocytes_18
ABHD2	0.077619	0.369506	-0.214268	0.521196	0.252497	1	astrocytes_18
OPA1	0.0012101	0.474463	-0.472043	0.00501159	0.25255	1	astrocytes_18
EMID1	-0.371566	0.162676	-0.905808	-1.36316	0.252657	1	astrocytes_18
MTR	0.0962123	0.403117	-0.210692	0.614434	0.252953	1	astrocytes_18
GATAD1	-0.0581481	0.353365	-0.469661	-0.276949	0.254217	1	astrocytes_18
CDK5RAP2	0.269645	0.63915	-0.0998596	1.43028	0.254456	1	astrocytes_18
DENND5A	-0.122117	0.209697	-0.453931	-0.72132	0.254622	1	astrocytes_18
STPG2	0.0756166	0.310917	-0.159684	0.629858	0.255257	1	astrocytes_18
PAK2	0.417955	0.996221	-0.160312	1.41661	0.255518	1	astrocytes_18
FAF2	-0.202529	0.155382	-0.56044	-1.10908	0.256118	1	astrocytes_18
MYSM1	0.289239	0.676542	-0.0980632	1.46371	0.256361	1	astrocytes_18
MBOAT2	-0.0165179	0.063374	-0.0964098	-0.405229	0.256812	1	astrocytes_18
FEZ2	0.229947	0.50035	-0.040456	1.66673	0.256968	1	astrocytes_18
STX7	-0.04902	0.302232	-0.400272	-0.273529	0.25747	1	astrocytes_18
RNPC3	-0.129885	0.372523	-0.632294	-0.506701	0.257539	1	astrocytes_18
USP25	0.130009	0.476891	-0.216873	0.73458	0.257706	1	astrocytes_18
NPRL3	-0.0132932	0.0479994	-0.0745858	-0.425079	0.257715	1	astrocytes_18
TXNL1	-0.218275	0.21154	-0.648091	-0.995338	0.258558	1	astrocytes_18
AGPAT3	-0.00485937	0.0110512	-0.0207699	-0.59861	0.258874	1	astrocytes_18
MACROD2	0.113402	0.495498	-0.268695	0.581694	0.259055	1	astrocytes_18
TMEM232	-0.304244	0.681195	-1.28968	-0.605119	0.259135	1	astrocytes_18
THOC1	-0.238645	0.0970505	-0.574341	-1.39333	0.259672	1	astrocytes_18
MATN2	0.214065	0.748997	-0.320867	0.784323	0.260019	1	astrocytes_18
PCSK5	0.00268103	0.0712948	-0.0659327	0.0765841	0.260794	1	astrocytes_18
SLC25A33	-0.33336	0.14245	-0.809169	-1.37318	0.260842	1	astrocytes_18
SIPA1L3	0.0332126	0.159787	-0.0933621	0.514285	0.260887	1	astrocytes_18
P2RX7	0.0561704	0.413375	-0.301034	0.308204	0.261063	1	astrocytes_18
WWC1	-0.0115675	0.030523	-0.053658	-0.538647	0.262228	1	astrocytes_18
RFX3	0.131489	0.392745	-0.129767	0.986442	0.263142	1	astrocytes_18
CCAR1	0.0805287	0.344313	-0.183256	0.598343	0.26331	1	astrocytes_18
CEP170	0.260822	0.823095	-0.30145	0.909171	0.263456	1	astrocytes_18
TCTEX1D2	-0.0156886	0.0251916	-0.0565688	-0.752175	0.263456	1	astrocytes_18
KCNN3	-0.00554351	0.0206413	-0.0317283	-0.414938	0.263577	1	astrocytes_18
CCNI	0.108959	0.415468	-0.197551	0.696733	0.26375	1	astrocytes_18
EFHC1	0.286036	0.669503	-0.0974313	1.46198	0.26392	1	astrocytes_18
WDSUB1	-0.0837589	0.0870448	-0.254562	-0.961129	0.264208	1	astrocytes_18
CNOT1	-0.164558	0.315312	-0.644428	-0.672116	0.264413	1	astrocytes_18
SLTM	-0.00989316	0.386235	-0.406021	-0.0489495	0.264723	1	astrocytes_18
ATAD2B	0.19806	0.697713	-0.301593	0.776921	0.264932	1	astrocytes_18
SPON1	-0.00281605	0.00994233	-0.0155744	-0.432607	0.265074	1	astrocytes_18
FBXL4	-0.320518	0.0835505	-0.724587	-1.5547	0.265536	1	astrocytes_18
ZNF780B	0.242689	0.652906	-0.167529	1.15953	0.265537	1	astrocytes_18
DYNC1I2	0.143027	0.633926	-0.347873	0.571047	0.266244	1	astrocytes_18
TBC1D19	0.154493	0.5666	-0.257613	0.734766	0.266695	1	astrocytes_18
FAM13A	0.273299	0.711349	-0.164752	1.22282	0.267086	1	astrocytes_18
ABCA1	0.0279648	0.169756	-0.113826	0.386555	0.267142	1	astrocytes_18
PAN3	0.169564	0.412175	-0.0730474	1.36984	0.26785	1	astrocytes_18
LUC7L3	-0.670419	0.401598	-1.74244	-1.22572	0.268002	1	astrocytes_18
CEP70	-0.0161055	0.46493	-0.497141	-0.0656212	0.268252	1	astrocytes_18
DDR2	0.0333765	0.426053	-0.3593	0.166592	0.268452	1	astrocytes_18
R3HDM2	0.0533436	0.471952	-0.365264	0.24976	0.268611	1	astrocytes_18
KHDRBS1	0.0557092	0.412029	-0.300611	0.306433	0.268851	1	astrocytes_18
ROCK1	0.184481	0.66495	-0.295989	0.752545	0.269086	1	astrocytes_18
UBE2K	0.12569	0.334531	-0.0831499	1.1796	0.269104	1	astrocytes_18
FLRT2	-0.000638512	0.00113237	-0.00240939	-0.706689	0.269427	1	astrocytes_18
ANKRD17	0.199453	0.446418	-0.0475125	1.5829	0.269561	1	astrocytes_18
EXOC4	-0.315497	0.197615	-0.828609	-1.20512	0.269616	1	astrocytes_18
NRBP2	-0.160637	0.129467	-0.450741	-1.08527	0.26968	1	astrocytes_18
KIAA1109	0.257971	0.868308	-0.352366	0.828417	0.269788	1	astrocytes_18
NAP1L4	0.184481	0.432581	-0.0636189	1.45738	0.270193	1	astrocytes_18
PHKB	0.185771	0.688282	-0.316739	0.724572	0.270319	1	astrocytes_18
PTPRG	-0.024462	0.403447	-0.452371	-0.112044	0.270324	1	astrocytes_18
PCDH10	0.320605	0.748355	-0.107145	1.46902	0.271085	1	astrocytes_18
METTL8	0.111208	0.459309	-0.236892	0.626154	0.271115	1	astrocytes_18
ACADVL	0.0250518	0.167728	-0.117624	0.34414	0.271345	1	astrocytes_18
MAP3K5	-0.179697	0.253359	-0.612752	-0.813288	0.271615	1	astrocytes_18
SLC6A1	-0.0957535	0.207843	-0.39935	-0.618168	0.271933	1	astrocytes_18
GTF2I	0.200523	0.477413	-0.0763676	1.4194	0.27217	1	astrocytes_18
SPATA5	0.111466	0.5494	-0.326468	0.498866	0.272281	1	astrocytes_18
ITGA6	0.151953	0.407811	-0.103905	1.16401	0.272399	1	astrocytes_18
MBTD1	-0.140625	0.201796	-0.483046	-0.804915	0.272797	1	astrocytes_18
PTGES3	-0.016945	0.168938	-0.202828	-0.178669	0.273154	1	astrocytes_18
FBXL5	0.126425	0.320282	-0.0674321	1.2782	0.273544	1	astrocytes_18
XIAP	-0.0152293	0.0252996	-0.0557582	-0.736485	0.273584	1	astrocytes_18
FSTL1	0.228863	0.665106	-0.20738	1.02824	0.274104	1	astrocytes_18
DPY19L1	0.169962	0.384483	-0.0445578	1.55286	0.274231	1	astrocytes_18
NEDD4L	0.00895729	0.0565732	-0.0386587	0.368699	0.27487	1	astrocytes_18
RIMS1	0.423026	0.949252	-0.1032	1.57559	0.275071	1	astrocytes_18
CHD4	-0.00990724	0.169809	-0.189624	-0.108047	0.275403	1	astrocytes_18
RAP1GDS1	0.277478	0.808452	-0.253496	1.02424	0.275596	1	astrocytes_18
PHC3	0.198942	0.453213	-0.0553298	1.53347	0.275742	1	astrocytes_18
HACL1	-0.0498167	0.0710257	-0.170659	-0.807986	0.276065	1	astrocytes_18
CDC14A	0.184799	0.465127	-0.0955283	1.29206	0.276077	1	astrocytes_18
HERC1	0.232628	0.579189	-0.113933	1.31562	0.276239	1	astrocytes_18
JMY	-0.00131319	0.308713	-0.31134	-0.00830187	0.27647	1	astrocytes_18
CNTLN	-0.129957	0.369235	-0.629148	-0.510245	0.276516	1	astrocytes_18
KIAA0319	-0.24014	0.507363	-0.987643	-0.629651	0.27674	1	astrocytes_18
ACAP2	-0.123168	0.534618	-0.780954	-0.366995	0.277389	1	astrocytes_18
DDX10	-0.0131833	0.0289763	-0.0553429	-0.612882	0.277959	1	astrocytes_18
CAMKMT	0.164457	0.820008	-0.491095	0.491692	0.278318	1	astrocytes_18
VPS36	0.224114	0.597179	-0.148952	1.17742	0.278971	1	astrocytes_18
PTPRF	0.120246	0.501521	-0.261029	0.618131	0.278971	1	astrocytes_18
CERS6	-0.0526622	0.0903829	-0.195707	-0.721563	0.279004	1	astrocytes_18
MTSS2	-0.0119532	0.681763	-0.705669	-0.0337716	0.279144	1	astrocytes_18
AKT2	-0.10146	0.269887	-0.472807	-0.535504	0.279259	1	astrocytes_18
MAD1L1	-0.0134165	0.0231839	-0.0500168	-0.718458	0.279373	1	astrocytes_18
CABIN1	0.357868	0.845809	-0.130073	1.43748	0.279858	1	astrocytes_18
LRP4	0.0408839	0.618519	-0.536751	0.138723	0.279881	1	astrocytes_18
ZHX2	-0.0362755	0.200112	-0.272662	-0.300772	0.280431	1	astrocytes_18
TCF20	-0.186545	0.0802516	-0.453343	-1.37041	0.28047	1	astrocytes_18
MGLL	0.171211	0.598426	-0.256004	0.785477	0.280561	1	astrocytes_18
GMPR	-0.545228	0.489364	-1.57982	-1.0329	0.280587	1	astrocytes_18
SLC7A11	0.489181	1.18993	-0.211569	1.36822	0.281096	1	astrocytes_18
CAMK1D	-0.378019	0.35914	-1.11518	-1.00508	0.281109	1	astrocytes_18
ARRB1	-0.00980649	0.0151002	-0.0347132	-0.771695	0.281299	1	astrocytes_18
SUGP2	-0.0647559	0.217306	-0.346818	-0.44997	0.282201	1	astrocytes_18
HADHA	0.0483807	0.467579	-0.370818	0.226204	0.282648	1	astrocytes_18
ZSWIM5	0.0960275	0.356033	-0.163977	0.723873	0.283317	1	astrocytes_18
CDS2	-0.162912	0.104622	-0.430446	-1.1935	0.283854	1	astrocytes_18
C2CD5	0.11313	0.465863	-0.239602	0.62861	0.283997	1	astrocytes_18
ITPKB	0.582457	1.43495	-0.270038	1.33912	0.284161	1	astrocytes_18
CHD6	0.293483	0.73629	-0.149324	1.29902	0.284466	1	astrocytes_18
PNISR	-0.958014	2.12197	-4.03799	-0.609638	0.284758	1	astrocytes_18
FNBP1	-0.0325582	0.581004	-0.646121	-0.104004	0.285	1	astrocytes_18
CDKL3	0.0547029	0.296315	-0.18691	0.443751	0.285121	1	astrocytes_18
SP3	0.0581915	0.413188	-0.296805	0.321279	0.285123	1	astrocytes_18
CLASRP	-0.00602217	0.0108598	-0.0229041	-0.699164	0.285468	1	astrocytes_18
ANKRD26	0.0196709	0.23453	-0.195188	0.17944	0.28562	1	astrocytes_18
C2CD3	0.00541603	0.0543164	-0.0434843	0.217079	0.28583	1	astrocytes_18
MTERF4	0.28351	0.675283	-0.108263	1.41834	0.286043	1	astrocytes_18
WDR60	-0.394791	0.234378	-1.02396	-1.22984	0.28614	1	astrocytes_18
CPQ	0.142137	0.642441	-0.358168	0.556826	0.286181	1	astrocytes_18
PRMT3	0.167277	0.631813	-0.297258	0.705774	0.28622	1	astrocytes_18
HSPA12A	-0.033493	0.18765	-0.254636	-0.296845	0.28659	1	astrocytes_18
HLCS	-0.133745	0.140809	-0.4083	-0.954767	0.28689	1	astrocytes_18
MKLN1	0.290581	0.724064	-0.142903	1.31384	0.288123	1	astrocytes_18
MTMR2	0.0538563	0.458008	-0.350295	0.26118	0.288177	1	astrocytes_18
PRKN	-0.2803	0.425054	-0.985653	-0.778867	0.288776	1	astrocytes_18
CDC42BPA	0.3609	1.01336	-0.291561	1.08413	0.288874	1	astrocytes_18
PPFIA1	-0.178631	0.099472	-0.456733	-1.25892	0.289319	1	astrocytes_18
ACTR2	0.0898481	0.642766	-0.46307	0.318491	0.289503	1	astrocytes_18
ERCC6L2	0.117727	0.554428	-0.318975	0.52837	0.289793	1	astrocytes_18
LIMS1	0.109989	0.410665	-0.190686	0.716969	0.28994	1	astrocytes_18
ZNF334	0.197999	0.700217	-0.304219	0.772713	0.290236	1	astrocytes_18
CD47	0.187773	0.435344	-0.0597978	1.48656	0.290605	1	astrocytes_18
PIK3R1	0.277834	0.717839	-0.162171	1.23759	0.291362	1	astrocytes_18
CDC42SE2	-0.115621	0.219721	-0.450963	-0.675766	0.291521	1	astrocytes_18
IRAK1BP1	-0.0194235	0.115033	-0.15388	-0.283134	0.291699	1	astrocytes_18
CA8	0.0505492	0.24515	-0.144051	0.509118	0.292301	1	astrocytes_18
RPS6KC1	0.144403	0.727509	-0.438702	0.485376	0.292578	1	astrocytes_18
GIGYF2	0.0496116	0.393331	-0.294108	0.282896	0.292855	1	astrocytes_18
SOX2	-0.499907	0.183707	-1.18352	-1.43327	0.293031	1	astrocytes_18
BIVM	0.0882057	0.545796	-0.369385	0.377805	0.293163	1	astrocytes_18
PPP6R3	-0.0565214	0.47084	-0.583883	-0.210064	0.293345	1	astrocytes_18
RC3H1	-0.0604694	0.125574	-0.246513	-0.637043	0.293414	1	astrocytes_18
FNBP1L	-0.0132816	0.466296	-0.49286	-0.05428	0.293444	1	astrocytes_18
MIPOL1	-0.225029	0.119549	-0.569607	-1.27997	0.293602	1	astrocytes_18
BABAM2	-0.242146	0.132289	-0.61658	-1.2675	0.293673	1	astrocytes_18
CHIC2	0.252624	0.805247	-0.299999	0.895969	0.293916	1	astrocytes_18
DLC1	0.274126	1.04559	-0.497343	0.696434	0.293988	1	astrocytes_18
ZSCAN5A	0.00153286	0.015512	-0.0124462	0.214918	0.294061	1	astrocytes_18
BICD1	-0.30805	0.533917	-1.15002	-0.71709	0.29428	1	astrocytes_18
SH3BGR	0.108712	0.453826	-0.236403	0.617391	0.295487	1	astrocytes_18
JAZF1	-0.0113714	0.025351	-0.0480938	-0.60692	0.295643	1	astrocytes_18
SAMD12	-0.0410435	0.349329	-0.431416	-0.20607	0.295993	1	astrocytes_18
HEATR5B	-0.134867	0.305082	-0.574817	-0.600831	0.296582	1	astrocytes_18
CRPPA	0.215971	0.630987	-0.199044	1.01995	0.296876	1	astrocytes_18
VPS13D	-0.372536	0.210448	-0.95552	-1.25245	0.297142	1	astrocytes_18
HIVEP1	0.156428	0.677591	-0.364736	0.588285	0.297195	1	astrocytes_18
LRRC37B	0.0446846	0.197296	-0.107927	0.573877	0.297251	1	astrocytes_18
ZNF254	-0.182433	0.291259	-0.656125	-0.754842	0.297308	1	astrocytes_18
KLHDC2	0.22115	0.77371	-0.33141	0.784432	0.297704	1	astrocytes_18
CTNNA2	-0.487594	0.0870483	-1.06224	-1.66306	0.297728	1	astrocytes_18
CDK17	-0.0331182	0.281052	-0.347288	-0.206609	0.297888	1	astrocytes_18
ZFYVE16	-0.138705	0.627404	-0.904814	-0.354854	0.298144	1	astrocytes_18
PLXNA2	0.170869	0.704837	-0.363099	0.627187	0.300176	1	astrocytes_18
EIF3H	0.204209	0.484139	-0.0757208	1.42979	0.301021	1	astrocytes_18
ALMS1	-0.199577	0.110529	-0.509684	-1.26139	0.30105	1	astrocytes_18
DUSP16	0.275489	0.679762	-0.128784	1.3356	0.301221	1	astrocytes_18
TVP23C	-0.256988	0.10632	-0.620297	-1.38639	0.301583	1	astrocytes_18
RSRC2	-0.0460252	0.199966	-0.292016	-0.366712	0.301622	1	astrocytes_18
TERF1	-0.224743	0.373783	-0.823269	-0.735955	0.301901	1	astrocytes_18
RAB18	0.238999	0.887543	-0.409545	0.722278	0.301929	1	astrocytes_18
PITPNA	0.0501221	0.249785	-0.14954	0.492018	0.301958	1	astrocytes_18
RASA2	0.169731	0.638406	-0.298943	0.709805	0.302716	1	astrocytes_18
TBC1D1	0.0319268	0.2865	-0.222646	0.245805	0.302882	1	astrocytes_18
BCAT2	0.000475162	0.00884533	-0.00789501	0.111264	0.303427	1	astrocytes_18
PJA2	0.233472	0.585997	-0.119054	1.29805	0.303912	1	astrocytes_18
NOL4	0.212168	0.516802	-0.092465	1.36506	0.304091	1	astrocytes_18
TAF1	0.0385339	0.360789	-0.283721	0.234364	0.304341	1	astrocytes_18
MAX	0.219984	0.639053	-0.199084	1.02886	0.304418	1	astrocytes_18
PIK3CB	-0.113756	0.406603	-0.634116	-0.42847	0.30447	1	astrocytes_18
PPP1R12A	0.15158	0.606408	-0.303249	0.653194	0.304626	1	astrocytes_18
KPNA4	0.274658	0.868766	-0.319451	0.906096	0.304821	1	astrocytes_18
PDE8A	-0.0526569	0.0727847	-0.178099	-0.822739	0.304954	1	astrocytes_18
SPPL2A	0.162942	0.546589	-0.220705	0.832434	0.305024	1	astrocytes_18
ARMC9	0.0717194	0.426193	-0.282754	0.396552	0.305619	1	astrocytes_18
CTDSPL2	-0.112795	0.263757	-0.489348	-0.587102	0.306273	1	astrocytes_18
PHF20	-0.009509	0.0149483	-0.0339663	-0.762035	0.306416	1	astrocytes_18
MAP3K4	0.200107	0.728759	-0.328544	0.741894	0.307077	1	astrocytes_18
PTPRJ	0.170796	0.425375	-0.0837825	1.31494	0.307275	1	astrocytes_18
TSPAN5	0.240231	0.686523	-0.206061	1.05501	0.307308	1	astrocytes_18
CEP78	-0.0281852	0.0433415	-0.0997118	-0.772326	0.308437	1	astrocytes_18
OSBPL1A	0.335127	0.908288	-0.238035	1.14599	0.308475	1	astrocytes_18
YWHAE	-0.0397744	0.434914	-0.514463	-0.164226	0.308928	1	astrocytes_18
PPP2R5A	0.0899841	0.533631	-0.353663	0.397536	0.309189	1	astrocytes_18
PFKFB2	0.219265	0.503092	-0.064562	1.51413	0.309305	1	astrocytes_18
DENND6A	0.0828104	0.495451	-0.32983	0.393334	0.309385	1	astrocytes_18
AZIN1	0.125926	0.41731	-0.165459	0.847026	0.309512	1	astrocytes_18
FBXO21	-0.094537	0.444822	-0.633896	-0.343536	0.309584	1	astrocytes_18
PPM1E	-0.25854	0.156	-0.673081	-1.22239	0.309649	1	astrocytes_18
MIER1	0.114477	0.721313	-0.492359	0.36974	0.309846	1	astrocytes_18
GON4L	0.101414	0.39055	-0.187721	0.687458	0.310114	1	astrocytes_18
CMTM4	0.157894	0.529923	-0.214135	0.831833	0.310485	1	astrocytes_18
DMXL2	-0.0744615	0.412012	-0.560935	-0.3	0.310754	1	astrocytes_18
NSD2	-0.0149195	0.0807402	-0.110579	-0.305685	0.310801	1	astrocytes_18
ALCAM	0.197019	0.523304	-0.129266	1.18347	0.310843	1	astrocytes_18
AKT3	-0.633027	0.9518	-2.21786	-0.782868	0.311274	1	astrocytes_18
FUT9	-0.0784018	0.480358	-0.637161	-0.27501	0.311749	1	astrocytes_18
MTDH	-0.290341	0.217688	-0.79837	-1.12013	0.312022	1	astrocytes_18
KREMEN1	-0.272555	0.30058	-0.84569	-0.932063	0.312251	1	astrocytes_18
NUCKS1	0.269587	0.700913	-0.16174	1.22501	0.312335	1	astrocytes_18
SH3RF1	0.403566	1.01178	-0.204648	1.30049	0.312336	1	astrocytes_18
AASS	0.00620142	0.68566	-0.673257	0.0178886	0.312997	1	astrocytes_18
HIP1	-0.101754	0.129966	-0.333475	-0.860669	0.313529	1	astrocytes_18
RFFL	0.101285	0.476423	-0.273853	0.529179	0.313872	1	astrocytes_18
RBM33	0.0158092	0.339893	-0.308275	0.0956094	0.314409	1	astrocytes_18
PLAAT3	0.131763	0.561073	-0.297548	0.601545	0.314578	1	astrocytes_18
UBE3A	0.171142	0.676568	-0.334283	0.663664	0.315119	1	astrocytes_18
WDR6	-0.0970852	0.0976572	-0.291828	-0.977104	0.31524	1	astrocytes_18
BPTF	0.208587	0.940078	-0.522905	0.558889	0.315244	1	astrocytes_18
CREB1	-0.00965468	0.369755	-0.389064	-0.0498744	0.315516	1	astrocytes_18
TAPT1	0.229659	0.545433	-0.0861139	1.42547	0.316554	1	astrocytes_18
USP33	-0.135419	0.426783	-0.697621	-0.472102	0.316616	1	astrocytes_18
PDGFRB	-0.130574	0.179997	-0.441145	-0.824031	0.316975	1	astrocytes_18
STAG1	-0.301664	0.129106	-0.732434	-1.37255	0.317032	1	astrocytes_18
NAA15	0.0441309	0.323002	-0.23474	0.310161	0.317238	1	astrocytes_18
FAM13C	-0.0663093	0.670388	-0.803006	-0.176414	0.317448	1	astrocytes_18
MVB12B	-0.216961	0.183216	-0.617138	-1.06262	0.317663	1	astrocytes_18
PNPLA8	0.0844761	0.448961	-0.280009	0.454257	0.31785	1	astrocytes_18
DTWD1	0.120479	0.688096	-0.447138	0.416011	0.317852	1	astrocytes_18
ITM2B	0.114543	0.34194	-0.112854	0.987259	0.318187	1	astrocytes_18
SMARCA5	0.0489845	0.365269	-0.2673	0.303549	0.318302	1	astrocytes_18
PLA2G4C	-0.00479792	0.00902986	-0.0186257	-0.680062	0.318533	1	astrocytes_18
CNOT2	0.359299	0.938008	-0.219411	1.21687	0.318604	1	astrocytes_18
ZNF609	-0.200981	0.231297	-0.633259	-0.911254	0.318716	1	astrocytes_18
MSRB3	-0.0411228	0.0781093	-0.160355	-0.675986	0.31874	1	astrocytes_18
MAGED1	0.20927	0.764512	-0.345971	0.73871	0.319016	1	astrocytes_18
KANSL1L	0.223319	0.766324	-0.319686	0.806064	0.319785	1	astrocytes_18
TRIM33	0.157412	0.565309	-0.250486	0.75637	0.319932	1	astrocytes_18
TMEM106B	0.0504139	0.281931	-0.181103	0.426792	0.320112	1	astrocytes_18
ZYG11B	-0.0443364	0.0850773	-0.17375	-0.671472	0.320137	1	astrocytes_18
NAA35	-0.134037	0.122234	-0.390307	-1.02512	0.320225	1	astrocytes_18
AVL9	0.14965	0.474138	-0.174838	0.903913	0.320379	1	astrocytes_18
CDR2	0.00155468	0.00809562	-0.00498626	0.465853	0.320735	1	astrocytes_18
MCPH1	0.15668	0.555195	-0.241835	0.770577	0.320776	1	astrocytes_18
XRCC5	0.214138	0.515472	-0.0871954	1.39282	0.32091	1	astrocytes_18
PRKAR2A	0.0209048	0.141424	-0.0996142	0.339968	0.321281	1	astrocytes_18
HECTD1	0.11426	0.608537	-0.380017	0.453077	0.321444	1	astrocytes_18
HUWE1	0.200578	0.525835	-0.124679	1.20866	0.32224	1	astrocytes_18
CFAP44	-0.106531	0.105412	-0.318473	-0.985155	0.32234	1	astrocytes_18
RESF1	-0.00645871	0.0121088	-0.0250262	-0.681773	0.322448	1	astrocytes_18
CAPN7	0.151149	0.410394	-0.108096	1.14273	0.322698	1	astrocytes_18
TRIM24	-0.00629995	0.0131899	-0.0257898	-0.633545	0.322723	1	astrocytes_18
RPS24	0.524356	1.41291	-0.364194	1.15663	0.323721	1	astrocytes_18
SLC25A36	-0.0565719	0.396544	-0.509688	-0.244703	0.324158	1	astrocytes_18
ANKRD44	0.142371	0.60436	-0.319618	0.604002	0.324266	1	astrocytes_18
IFT80	-0.232977	0.0836898	-0.549645	-1.44198	0.324343	1	astrocytes_18
PREX1	0.16896	0.39523	-0.0573101	1.46354	0.324955	1	astrocytes_18
MED27	-0.0473361	0.0743808	-0.169053	-0.762237	0.324968	1	astrocytes_18
RBM28	-0.122937	0.136242	-0.382117	-0.929676	0.325186	1	astrocytes_18
TTC13	-0.00715404	0.0317749	-0.046083	-0.360186	0.325507	1	astrocytes_18
PDE4D	-0.242005	0.261134	-0.745144	-0.942724	0.325539	1	astrocytes_18
SGIP1	0.0716904	0.345906	-0.202526	0.512409	0.325867	1	astrocytes_18
ADGRV1	0.392995	0.867899	-0.0819088	1.62192	0.325926	1	astrocytes_18
PNPT1	0.127671	0.580457	-0.325115	0.552645	0.325948	1	astrocytes_18
MTERF1	-0.0973189	0.14301	-0.337648	-0.793668	0.326144	1	astrocytes_18
TNRC6A	-0.395583	0.259117	-1.05028	-1.18425	0.326432	1	astrocytes_18
PTPRD	0.0206715	0.397613	-0.35627	0.107485	0.326499	1	astrocytes_18
JAK1	0.230682	0.554268	-0.092904	1.39724	0.32658	1	astrocytes_18
ADIPOR2	0.147733	0.630614	-0.335148	0.599631	0.326896	1	astrocytes_18
GOLM1	0.0312939	0.259944	-0.197356	0.268248	0.326979	1	astrocytes_18
EXOC6B	0.030774	0.444493	-0.382945	0.145789	0.327667	1	astrocytes_18
USP4	-0.0563891	0.0786647	-0.191443	-0.818345	0.327689	1	astrocytes_18
ANKIB1	0.23058	0.695302	-0.234142	0.972469	0.328143	1	astrocytes_18
SMG1	0.142276	0.412959	-0.128407	1.03019	0.32826	1	astrocytes_18
CA5B	-0.219771	0.0791441	-0.518687	-1.44102	0.328565	1	astrocytes_18
BCAR3	-0.18861	0.202979	-0.580198	-0.94402	0.328944	1	astrocytes_18
PPP4R2	0.194268	0.485801	-0.097265	1.30606	0.329317	1	astrocytes_18
MAPK4	0.00963189	0.0752725	-0.0560087	0.287599	0.329442	1	astrocytes_18
FGD6	0.190296	0.64888	-0.268288	0.813314	0.329804	1	astrocytes_18
METTL16	0.156774	0.669922	-0.356373	0.598798	0.330329	1	astrocytes_18
DDHD1	0.11804	0.430616	-0.194536	0.740152	0.330437	1	astrocytes_18
RSF1	0.0855495	0.482008	-0.310909	0.422929	0.331211	1	astrocytes_18
IST1	-0.0262601	0.0389138	-0.0914341	-0.789716	0.33141	1	astrocytes_18
PPP1R1B	-0.0272779	0.0450941	-0.09965	-0.738735	0.331605	1	astrocytes_18
WDPCP	0.240036	0.68317	-0.203098	1.06167	0.331655	1	astrocytes_18
KDM6A	0.351173	0.917594	-0.215248	1.21515	0.332368	1	astrocytes_18
ZCCHC14	7.07473e-05	0.0699073	-0.0697658	0.00198552	0.332943	1	astrocytes_18
ARHGAP35	0.104068	0.471625	-0.263489	0.554932	0.333472	1	astrocytes_18
MTMR1	-0.112148	0.107023	-0.331319	-1.00289	0.335177	1	astrocytes_18
ZNF138	0.159998	0.685813	-0.365816	0.596392	0.335676	1	astrocytes_18
FAM227B	-0.0494159	0.369891	-0.468722	-0.230985	0.336156	1	astrocytes_18
EPRS1	0.138093	0.553854	-0.277668	0.650994	0.336444	1	astrocytes_18
CLEC16A	-0.165906	0.326373	-0.658185	-0.660539	0.336626	1	astrocytes_18
FAM228B	-0.204326	0.205295	-0.613947	-0.977662	0.336711	1	astrocytes_18
DISP1	0.00623369	0.117736	-0.105269	0.109574	0.337129	1	astrocytes_18
PAGR1	0.00826966	0.055039	-0.0384997	0.346557	0.338315	1	astrocytes_18
RNF216	0.190778	0.500743	-0.119186	1.20633	0.338481	1	astrocytes_18
NCOR2	-0.109672	0.153001	-0.372344	-0.818328	0.338815	1	astrocytes_18
CKMT2	-0.000480754	0.0281457	-0.0291072	-0.0329157	0.339067	1	astrocytes_18
STON2	-0.292032	0.235013	-0.819076	-1.086	0.339475	1	astrocytes_18
MAGI1	-0.199366	0.0788091	-0.47754	-1.40469	0.339722	1	astrocytes_18
AKAP8L	-0.0265546	0.0366794	-0.0897886	-0.823072	0.339907	1	astrocytes_18
JAM2	0.0054067	0.101761	-0.0909471	0.109979	0.339983	1	astrocytes_18
ANAPC10	0.0627456	0.274904	-0.149413	0.579658	0.340923	1	astrocytes_18
SLC20A2	0.32393	0.745461	-0.0975999	1.50616	0.341847	1	astrocytes_18
SUPT3H	0.152327	0.45526	-0.150605	0.985554	0.342195	1	astrocytes_18
RABGEF1	-0.263047	0.143003	-0.669096	-1.2697	0.342458	1	astrocytes_18
ADAM23	0.134224	0.369312	-0.100863	1.11905	0.342938	1	astrocytes_18
BCL2	0.504717	1.36788	-0.358449	1.14604	0.343215	1	astrocytes_18
SLC25A48	-0.0565065	0.0772394	-0.190252	-0.828068	0.343311	1	astrocytes_18
CCDC6	0.173631	0.453848	-0.106585	1.21446	0.344105	1	astrocytes_18
ZIC1	0.428865	1.21479	-0.357062	1.06951	0.344348	1	astrocytes_18
ITPRID2	0.00456075	0.0501253	-0.0410038	0.196181	0.344931	1	astrocytes_18
ME1	0.258878	0.893583	-0.375827	0.799413	0.345154	1	astrocytes_18
PRKRIP1	-0.0140313	0.030398	-0.0584606	-0.61898	0.34517	1	astrocytes_18
TULP4	-0.0246219	0.0364563	-0.0857001	-0.790103	0.346556	1	astrocytes_18
RIPOR2	-0.0226594	0.0415115	-0.0868303	-0.692082	0.346775	1	astrocytes_18
RABEP1	0.168625	0.628946	-0.291697	0.717972	0.347502	1	astrocytes_18
RAD9A	-0.0121746	0.0190481	-0.0433973	-0.764244	0.348079	1	astrocytes_18
DCP1B	0.00202922	0.0141178	-0.0100593	0.329006	0.348336	1	astrocytes_18
EWSR1	0.178281	0.571042	-0.214479	0.889664	0.348503	1	astrocytes_18
IPO9	0.0143142	0.103709	-0.0750801	0.313838	0.349116	1	astrocytes_18
RHOT1	-0.00301362	0.0143866	-0.0204138	-0.339455	0.349596	1	astrocytes_18
FAM193A	0.311262	0.751088	-0.128564	1.38705	0.349813	1	astrocytes_18
COBL	0.176974	0.70351	-0.349561	0.658765	0.350557	1	astrocytes_18
ESYT2	0.0222351	0.541566	-0.497096	0.0839154	0.351375	1	astrocytes_18
GPR135	0.0129265	0.0996827	-0.0738297	0.292031	0.351464	1	astrocytes_18
REPS1	0.10306	0.50761	-0.301489	0.499306	0.351507	1	astrocytes_18
ELOVL5	0.162676	0.481077	-0.155725	1.00138	0.352524	1	astrocytes_18
PTPN11	0.00408449	0.0288902	-0.0207213	0.322726	0.352986	1	astrocytes_18
SEMA4D	0.0204177	0.153303	-0.112467	0.301147	0.353314	1	astrocytes_18
MPDZ	0.175756	0.826032	-0.47452	0.529738	0.35405	1	astrocytes_18
UBR1	0.303459	0.801573	-0.194656	1.19404	0.354151	1	astrocytes_18
VPS8	-0.106081	0.439552	-0.651714	-0.381051	0.354158	1	astrocytes_18
ATP6AP1L	-0.167559	0.47621	-0.811327	-0.510136	0.354901	1	astrocytes_18
P4HA1	0.302505	0.813829	-0.208819	1.15954	0.354919	1	astrocytes_18
ARMH4	0.256695	0.778239	-0.264848	0.964663	0.355078	1	astrocytes_18
MRPS27	-0.318236	0.13328	-0.769752	-1.38141	0.356406	1	astrocytes_18
FSD1L	-0.0199441	0.0324236	-0.0723117	-0.746446	0.356962	1	astrocytes_18
ELMOD3	-0.0143465	0.0338364	-0.0625295	-0.583582	0.357112	1	astrocytes_18
PLXNB1	-0.0989132	0.309031	-0.506857	-0.475228	0.357192	1	astrocytes_18
TRIM44	0.323283	0.861299	-0.214733	1.1777	0.357209	1	astrocytes_18
ACBD6	0.325624	0.851602	-0.200353	1.21338	0.357364	1	astrocytes_18
YAE1	0.0410907	0.197292	-0.115111	0.515592	0.35744	1	astrocytes_18
BCAN	-0.00671723	0.0919444	-0.105379	-0.133441	0.357857	1	astrocytes_18
SPATS2L	0.189708	0.653406	-0.27399	0.801861	0.358247	1	astrocytes_18
EDNRB	0.0426894	0.217017	-0.131638	0.479957	0.358744	1	astrocytes_18
CPEB3	0.124102	0.464216	-0.216012	0.71516	0.360099	1	astrocytes_18
C2CD2	-0.00133033	0.349059	-0.35172	-0.00744145	0.360165	1	astrocytes_18
KANK1	-2.78872	-1.35442	-4.22303	-3.81077	0.360282	1	astrocytes_18
RNF38	-0.19201	0.300226	-0.684246	-0.764536	0.3603	1	astrocytes_18
ALS2	0.232792	0.662177	-0.196593	1.0626	0.360535	1	astrocytes_18
CDK14	-0.141248	0.761632	-1.04413	-0.306621	0.360843	1	astrocytes_18
KLHDC1	0.211165	0.674774	-0.252443	0.892728	0.360845	1	astrocytes_18
RANBP2	-0.0843783	0.168012	-0.336768	-0.655249	0.360927	1	astrocytes_18
GNB1	0.131006	0.474685	-0.212674	0.747109	0.361383	1	astrocytes_18
HMGN1	-0.158623	0.0357097	-0.352956	-1.59981	0.362472	1	astrocytes_18
SLC12A6	-0.122321	0.108504	-0.353147	-1.03864	0.362475	1	astrocytes_18
FBXW8	0.0256357	0.215025	-0.163754	0.265301	0.362817	1	astrocytes_18
CPT1A	-5.5668e-05	0.000290675	-0.000402011	-0.315027	0.36299	1	astrocytes_18
TPCN1	-0.122437	0.185577	-0.430451	-0.779096	0.363036	1	astrocytes_18
DNM2	-0.00264683	0.00404614	-0.0093398	-0.775095	0.3633	1	astrocytes_18
ENO1	0.134086	0.700836	-0.432664	0.463704	0.363355	1	astrocytes_18
SNCAIP	-0.157102	0.192768	-0.506972	-0.880083	0.36336	1	astrocytes_18
ARHGEF9	0.362344	0.977331	-0.252643	1.15479	0.36344	1	astrocytes_18
DIXDC1	-0.107272	0.289689	-0.504233	-0.529647	0.3637	1	astrocytes_18
RIC3	-0.0349702	0.220541	-0.290481	-0.268248	0.364222	1	astrocytes_18
CRYBG3	0.0282601	0.138331	-0.0818107	0.503211	0.364891	1	astrocytes_18
ZNF644	-0.0143663	0.465931	-0.494663	-0.058625	0.364952	1	astrocytes_18
NPLOC4	-0.1411	0.348284	-0.630483	-0.565099	0.364978	1	astrocytes_18
GTF3C1	0.0139594	0.101335	-0.0734165	0.313129	0.366038	1	astrocytes_18
RAP1A	0.174183	0.490415	-0.142048	1.07957	0.366329	1	astrocytes_18
PEAK1	0.239584	0.727967	-0.248798	0.961494	0.366535	1	astrocytes_18
GPHN	0.10882	0.354817	-0.137176	0.86702	0.367036	1	astrocytes_18
EEF2K	0.0064825	0.036857	-0.023892	0.418293	0.36709	1	astrocytes_18
RBPJ	0.001664	0.0894955	-0.0861675	0.0371322	0.368318	1	astrocytes_18
TSPAN7	0.141572	0.400096	-0.116952	1.07331	0.368508	1	astrocytes_18
MGA	0.207497	0.856205	-0.441211	0.626919	0.368522	1	astrocytes_18
CFAP54	-0.0765008	0.391612	-0.544613	-0.320305	0.370006	1	astrocytes_18
CD44	0.198641	1.14779	-0.750503	0.410191	0.371314	1	astrocytes_18
CSDE1	0.255411	0.639999	-0.129177	1.30164	0.371436	1	astrocytes_18
CDK12	0.124747	0.493272	-0.243779	0.663452	0.371902	1	astrocytes_18
CDIP1	0.0326442	0.159266	-0.0939774	0.505296	0.372227	1	astrocytes_18
MLC1	-0.0339769	0.0424651	-0.110419	-0.871163	0.372647	1	astrocytes_18
COG7	0.0989949	0.444645	-0.246655	0.561338	0.374683	1	astrocytes_18
USP47	0.127486	0.368441	-0.113469	1.03699	0.374913	1	astrocytes_18
CEP126	-0.0145388	0.0205157	-0.0495932	-0.812891	0.375588	1	astrocytes_18
NBEA	0.292808	0.812511	-0.226895	1.10427	0.375985	1	astrocytes_18
LRRC8D	0.289634	1.0142	-0.43493	0.783468	0.37613	1	astrocytes_18
BTBD7	0.0775933	0.34103	-0.185843	0.577293	0.376158	1	astrocytes_18
VCL	-0.0802929	0.470583	-0.631169	-0.285674	0.376306	1	astrocytes_18
ZNF793	-0.0427313	0.0663891	-0.151852	-0.767518	0.376713	1	astrocytes_18
NBDY	-0.00336202	0.0358967	-0.0426207	-0.167847	0.377021	1	astrocytes_18
ZFAND5	-0.0180588	0.329054	-0.365172	-0.101968	0.377349	1	astrocytes_18
SASH1	0.406101	1.14852	-0.336323	1.07209	0.37781	1	astrocytes_18
GLCCI1	-0.265178	0.319859	-0.850214	-0.888386	0.378218	1	astrocytes_18
MARK3	-0.154182	0.212594	-0.520958	-0.82391	0.378758	1	astrocytes_18
SNX27	-0.0116448	0.128734	-0.152023	-0.162585	0.379216	1	astrocytes_18
TJP1	0.208097	0.919017	-0.502823	0.573712	0.379686	1	astrocytes_18
NSUN6	0.121861	0.558741	-0.31502	0.546701	0.381195	1	astrocytes_18
PCCA	-0.0951372	0.431599	-0.621873	-0.354002	0.382253	1	astrocytes_18
ITPK1	0.0524312	0.230698	-0.125836	0.576457	0.382393	1	astrocytes_18
SFSWAP	-0.0955527	0.108044	-0.299149	-0.919857	0.383461	1	astrocytes_18
TSPAN3	-0.0457318	0.113596	-0.20506	-0.562568	0.383689	1	astrocytes_18
OXR1	-0.0471332	0.0738907	-0.168157	-0.763315	0.383795	1	astrocytes_18
XRRA1	0.0445053	0.275851	-0.18684	0.377051	0.384367	1	astrocytes_18
KMT2E	-0.0525438	0.458479	-0.563567	-0.201525	0.384589	1	astrocytes_18
UPP2	0.193812	0.741242	-0.353618	0.693904	0.384978	1	astrocytes_18
NCOA3	0.136029	0.653226	-0.381167	0.515495	0.384997	1	astrocytes_18
KIF16B	-0.159351	0.217565	-0.536267	-0.828627	0.38554	1	astrocytes_18
EPB41L1	-0.137443	0.53345	-0.808336	-0.401528	0.385921	1	astrocytes_18
MORC3	0.170921	0.626581	-0.284738	0.735197	0.386058	1	astrocytes_18
FRS2	-0.304624	0.266732	-0.87598	-1.04497	0.386075	1	astrocytes_18
SPATA13	0.0381345	0.428867	-0.352598	0.191288	0.388185	1	astrocytes_18
ZNF131	-0.0773205	0.10759	-0.262231	-0.819562	0.388654	1	astrocytes_18
FMN2	0.279794	0.658988	-0.0993997	1.44619	0.388942	1	astrocytes_18
TGFBR3	0.361746	1.28855	-0.565059	0.765004	0.389154	1	astrocytes_18
SYT11	0.173827	0.454146	-0.106493	1.21538	0.389268	1	astrocytes_18
SLC1A2	0.139315	0.666764	-0.388134	0.517685	0.389431	1	astrocytes_18
GASK1B	-0.118061	0.109006	-0.345128	-1.01906	0.389635	1	astrocytes_18
EIF4G3	0.171822	0.625149	-0.281505	0.742874	0.389717	1	astrocytes_18
SHOC1	0.0149461	0.323845	-0.293953	0.0948333	0.390713	1	astrocytes_18
TLCD4	-0.138174	0.148249	-0.424597	-0.94551	0.390964	1	astrocytes_18
LMO3	-0.198221	0.355307	-0.751749	-0.701873	0.391034	1	astrocytes_18
ARMCX4	-0.165247	0.869879	-1.20037	-0.312888	0.391157	1	astrocytes_18
PIP5K1A	-0.230092	0.147531	-0.607715	-1.19424	0.391662	1	astrocytes_18
PPP3CB	0.281921	0.874884	-0.311041	0.931857	0.392497	1	astrocytes_18
RAPGEF2	0.211772	0.556139	-0.132596	1.2053	0.39272	1	astrocytes_18
UHRF1BP1	0.0127482	0.108755	-0.0832585	0.260253	0.393416	1	astrocytes_18
STT3B	-0.0109702	0.149627	-0.171567	-0.133884	0.394199	1	astrocytes_18
AKAP6	0.15752	0.449928	-0.134887	1.05584	0.394288	1	astrocytes_18
ZC3H6	0.235427	0.61662	-0.145766	1.21049	0.394387	1	astrocytes_18
FRY	0.12214	0.879816	-0.635536	0.315952	0.394595	1	astrocytes_18
STMP1	-0.00141778	0.0486399	-0.0514755	-0.0555121	0.395092	1	astrocytes_18
GATAD2A	-0.0555092	0.0880458	-0.199064	-0.757871	0.39563	1	astrocytes_18
NBAS	0.130353	0.496429	-0.235722	0.697909	0.395694	1	astrocytes_18
PSAP	0.162154	0.439439	-0.115132	1.14617	0.395806	1	astrocytes_18
SNRNP70	-0.0212188	0.232573	-0.275011	-0.163867	0.395899	1	astrocytes_18
HNRNPC	0.283998	0.824793	-0.256796	1.02927	0.396423	1	astrocytes_18
TCF4	0.0839318	0.310519	-0.142655	0.726005	0.396832	1	astrocytes_18
ADAR	0.169194	0.615229	-0.276841	0.74347	0.397034	1	astrocytes_18
SDC4	0.00140294	0.007512	-0.00470612	0.450104	0.398189	1	astrocytes_18
PRXL2A	-0.0213311	0.399206	-0.441868	-0.0994161	0.398597	1	astrocytes_18
BMT2	0.142113	0.518781	-0.234556	0.739471	0.398842	1	astrocytes_18
LYPD6	0.262954	0.772202	-0.246295	1.01204	0.399609	1	astrocytes_18
KMT2A	0.267809	0.825749	-0.290131	0.940775	0.399707	1	astrocytes_18
FAM184A	0.162709	0.987039	-0.66162	0.386865	0.400971	1	astrocytes_18
CLSTN1	-0.0378834	0.26148	-0.337247	-0.248027	0.402579	1	astrocytes_18
LAMA1	-0.270045	0.32175	-0.86184	-0.894361	0.403351	1	astrocytes_18
CAPZA1	0.178563	0.517064	-0.159937	1.03391	0.403447	1	astrocytes_18
EIF4E	-0.000667374	0.0144795	-0.0158142	-0.0863565	0.403594	1	astrocytes_18
CHST11	-0.00623056	0.0352399	-0.0477011	-0.294467	0.403724	1	astrocytes_18
MYO6	0.0198103	0.267673	-0.228052	0.15665	0.404081	1	astrocytes_18
PITPNB	0.133169	0.327672	-0.0613353	1.3419	0.404113	1	astrocytes_18
DYNC1LI2	0.110194	0.469861	-0.249473	0.600489	0.404815	1	astrocytes_18
GRK4	-0.00585565	0.0101555	-0.0218668	-0.716805	0.405862	1	astrocytes_18
GPR137B	-0.0402862	0.0575812	-0.138154	-0.806801	0.405891	1	astrocytes_18
DLG1	0.254746	0.738245	-0.228753	1.03266	0.40652	1	astrocytes_18
INSR	0.178502	0.806195	-0.449192	0.55737	0.407114	1	astrocytes_18
SGK1	-0.00265566	0.00486754	-0.0101789	-0.691861	0.407361	1	astrocytes_18
ZNF326	0.270621	0.795795	-0.254552	1.00997	0.407934	1	astrocytes_18
NFAT5	-0.191022	0.538778	-0.920821	-0.513012	0.407957	1	astrocytes_18
CTNNB1	0.31088	0.768744	-0.146984	1.33077	0.408125	1	astrocytes_18
APCDD1	-0.108754	0.131023	-0.34853	-0.888965	0.408715	1	astrocytes_18
CCDC91	0.126755	0.374232	-0.120723	1.00387	0.409495	1	astrocytes_18
ETV1	0.211374	0.659592	-0.236844	0.924295	0.409811	1	astrocytes_18
C9orf153	2.06921e-05	0.000144354	-0.00010297	0.327958	0.410177	1	astrocytes_18
ZEB1	-0.026476	0.423061	-0.476013	-0.115434	0.410262	1	astrocytes_18
KIAA1328	-0.10691	0.122852	-0.336673	-0.911986	0.410818	1	astrocytes_18
WASF3	-0.241205	0.162694	-0.645103	-1.17047	0.410881	1	astrocytes_18
CYFIP2	0.151581	0.616392	-0.313229	0.639173	0.411434	1	astrocytes_18
ARFGEF3	0.108878	0.481981	-0.264224	0.571956	0.412385	1	astrocytes_18
DDX6	0.208462	0.618995	-0.20207	0.995241	0.412804	1	astrocytes_18
LAMP2	0.1435	0.405984	-0.118985	1.07151	0.413859	1	astrocytes_18
TANC1	0.0365834	0.356291	-0.283124	0.224274	0.41405	1	astrocytes_18
DOK5	-0.0311137	0.377419	-0.439646	-0.14927	0.414158	1	astrocytes_18
SNX9	0.175163	0.591138	-0.240812	0.825322	0.415004	1	astrocytes_18
GDPD1	-0.00825581	0.0162819	-0.0327935	-0.659439	0.415512	1	astrocytes_18
EPS15L1	-0.00262495	0.00591954	-0.0111694	-0.60212	0.416262	1	astrocytes_18
HNRNPA3	0.134011	0.336643	-0.0686216	1.29622	0.416348	1	astrocytes_18
NMT1	0.176159	0.564525	-0.212207	0.88902	0.416593	1	astrocytes_18
LEPR	0.0448385	0.307657	-0.21798	0.334382	0.416599	1	astrocytes_18
UGGT2	-0.240928	0.471002	-0.952857	-0.663281	0.41801	1	astrocytes_18
LYRM2	0.00786829	0.326988	-0.311251	0.0483254	0.418224	1	astrocytes_18
WDR48	0.197325	0.674259	-0.279608	0.810911	0.418521	1	astrocytes_18
TKT	0.0653126	0.406278	-0.275652	0.375435	0.42031	1	astrocytes_18
ZBTB43	0.0587584	0.345885	-0.228368	0.401093	0.420863	1	astrocytes_18
ARID1B	0.15038	0.503085	-0.202324	0.835655	0.421125	1	astrocytes_18
FOXP1	-0.227808	0.205448	-0.661064	-1.03056	0.421831	1	astrocytes_18
CDK8	0.167789	0.673085	-0.337506	0.650829	0.422179	1	astrocytes_18
TNRC6C	-0.244904	0.255551	-0.74536	-0.959133	0.422635	1	astrocytes_18
SLC66A2	0.172143	0.6367	-0.292413	0.726272	0.422713	1	astrocytes_18
TRAK1	0.200185	1.27687	-0.876504	0.364409	0.42291	1	astrocytes_18
VAV3	-0.00354389	0.015973	-0.0230608	-0.355891	0.423941	1	astrocytes_18
ZNF141	0.276307	0.80339	-0.250776	1.02745	0.424173	1	astrocytes_18
FAM227A	-0.0315437	0.0439508	-0.107038	-0.818927	0.424365	1	astrocytes_18
BAZ1B	-0.00562926	0.044939	-0.0561975	-0.218183	0.424842	1	astrocytes_18
GLYR1	0.00898729	0.0864055	-0.068431	0.227527	0.42491	1	astrocytes_18
ATP6V1C1	0.147764	0.44626	-0.150731	0.970243	0.425191	1	astrocytes_18
ABCC9	0.175034	0.444025	-0.0939571	1.27536	0.425634	1	astrocytes_18
DENND1B	0.22859	0.64119	-0.18401	1.08586	0.425785	1	astrocytes_18
CSGALNACT2	0.185338	0.549573	-0.178898	0.997307	0.425874	1	astrocytes_18
EVL	0.00583498	0.491664	-0.479994	0.0235399	0.426066	1	astrocytes_18
PDHX	0.177931	0.620053	-0.264192	0.788781	0.426194	1	astrocytes_18
MPHOSPH9	-0.215285	0.376147	-0.806718	-0.713439	0.426202	1	astrocytes_18
CBFB	-0.110745	0.103668	-0.325159	-1.01233	0.426439	1	astrocytes_18
SNX25	0.00943997	0.222502	-0.203622	0.0868386	0.427178	1	astrocytes_18
ZNF680	0.159534	0.521131	-0.202062	0.864725	0.427894	1	astrocytes_18
KLF7	0.218253	0.513507	-0.0770011	1.44881	0.428008	1	astrocytes_18
TOB2	-0.0188717	0.0279185	-0.0656619	-0.790505	0.428146	1	astrocytes_18
HERC4	0.0228894	0.740244	-0.694465	0.0625386	0.428351	1	astrocytes_18
JARID2	0.109723	0.34582	-0.126373	0.910872	0.428686	1	astrocytes_18
FDFT1	0.132083	0.750108	-0.485942	0.418879	0.428757	1	astrocytes_18
MEF2A	-0.0767061	0.58168	-0.735092	-0.228348	0.429089	1	astrocytes_18
TMEM184B	-0.00326938	0.00553313	-0.0120719	-0.72796	0.429411	1	astrocytes_18
EP300	-0.0937773	0.174677	-0.362231	-0.684661	0.429465	1	astrocytes_18
EHBP1	-0.0721043	0.17945	-0.323658	-0.561795	0.429758	1	astrocytes_18
PI4KA	-0.0342401	0.249628	-0.318108	-0.236411	0.42981	1	astrocytes_18
UIMC1	-0.0203891	0.143658	-0.184436	-0.2436	0.429815	1	astrocytes_18
XRN2	0.184045	0.560631	-0.192541	0.957874	0.429864	1	astrocytes_18
ANXA4	0.236213	0.670294	-0.197869	1.06655	0.429878	1	astrocytes_18
SOX6	-0.0013088	0.315978	-0.318595	-0.0080848	0.430049	1	astrocytes_18
ARHGEF3	0.22411	0.54586	-0.0976408	1.36518	0.430179	1	astrocytes_18
PREPL	-0.041728	0.0673763	-0.150832	-0.749607	0.430631	1	astrocytes_18
SUGCT	-0.179981	0.164447	-0.524409	-1.02418	0.430878	1	astrocytes_18
CLU	0.288095	0.776492	-0.200303	1.15614	0.431005	1	astrocytes_18
MSRA	0.170064	0.426801	-0.0866726	1.29829	0.431226	1	astrocytes_18
FAXDC2	0.0466011	0.269589	-0.176386	0.409604	0.431407	1	astrocytes_18
ARMH1	-0.307754	0.806509	-1.42202	-0.541332	0.431526	1	astrocytes_18
CSNK1D	-0.0050141	0.0298603	-0.0398885	-0.281796	0.431945	1	astrocytes_18
KIAA0556	-0.0056943	0.0433287	-0.0547173	-0.227661	0.432453	1	astrocytes_18
TAOK1	0.12837	0.64815	-0.39141	0.484052	0.432573	1	astrocytes_18
HTT	0.0934453	0.411874	-0.224983	0.575167	0.432661	1	astrocytes_18
PLD3	-0.000987783	0.00208034	-0.00405591	-0.631011	0.432699	1	astrocytes_18
MTF2	-0.0870788	0.371877	-0.546035	-0.371869	0.432982	1	astrocytes_18
ACP6	-0.0213026	0.0371579	-0.079763	-0.714198	0.433054	1	astrocytes_18
PEX14	0.0356041	0.490614	-0.419406	0.153365	0.433385	1	astrocytes_18
RFX4	0.217953	0.575327	-0.139421	1.19533	0.433931	1	astrocytes_18
DTNB	0.153968	0.56822	-0.260283	0.728477	0.434326	1	astrocytes_18
SLC18B1	0.134041	0.3746	-0.106517	1.09211	0.434626	1	astrocytes_18
SLC39A11	0.0248957	0.157222	-0.107431	0.368744	0.434744	1	astrocytes_18
UTRN	-0.219323	0.512308	-0.950954	-0.587543	0.435032	1	astrocytes_18
TANGO6	-0.0201178	0.0357596	-0.0759952	-0.705655	0.436082	1	astrocytes_18
NFX1	-0.0904418	0.0851171	-0.266001	-1.0097	0.436204	1	astrocytes_18
SEC24B	-0.0668204	0.197961	-0.331602	-0.494617	0.436658	1	astrocytes_18
JDP2	0.0395518	0.191139	-0.112035	0.511389	0.436848	1	astrocytes_18
USP15	0.205801	0.712002	-0.300401	0.796841	0.436969	1	astrocytes_18
OGT	0.213145	0.621789	-0.195499	1.0223	0.437154	1	astrocytes_18
CHD9	-0.0161406	0.530959	-0.56324	-0.0578229	0.437258	1	astrocytes_18
MRPS5	0.092828	0.361522	-0.175866	0.677125	0.438089	1	astrocytes_18
DIDO1	0.105098	0.526547	-0.316352	0.48876	0.438646	1	astrocytes_18
SLC38A1	-0.0873686	0.273052	-0.447789	-0.47511	0.439307	1	astrocytes_18
MERTK	0.136273	0.522342	-0.249796	0.691822	0.439537	1	astrocytes_18
PTGDS	-0.1177	0.74113	-0.97653	-0.268606	0.439761	1	astrocytes_18
CAPZA2	0.0599626	0.377352	-0.257427	0.370285	0.440079	1	astrocytes_18
RGS12	-0.173696	0.223114	-0.570506	-0.857938	0.440347	1	astrocytes_18
PPCDC	-0.00711113	0.0331504	-0.0473727	-0.346175	0.440372	1	astrocytes_18
MPP6	-0.280892	0.185884	-0.747667	-1.17945	0.441833	1	astrocytes_18
GRIP1	-0.0390232	0.116053	-0.1941	-0.493202	0.442542	1	astrocytes_18
ZFYVE28	0.401181	1.14402	-0.341662	1.0585	0.44274	1	astrocytes_18
PBRM1	-0.0123393	0.232976	-0.257654	-0.0985858	0.442906	1	astrocytes_18
ELP4	0.159918	0.429897	-0.11006	1.16096	0.444651	1	astrocytes_18
ZNF33A	0.0408746	0.261385	-0.179636	0.363306	0.444685	1	astrocytes_18
OGFRL1	0.251	0.699267	-0.197266	1.09745	0.445252	1	astrocytes_18
ZFHX3	-0.32983	0.269732	-0.929392	-1.07821	0.445273	1	astrocytes_18
PKN2	0.185535	0.621215	-0.250145	0.834652	0.445375	1	astrocytes_18
ORC4	-0.0323637	0.332149	-0.396876	-0.174018	0.445921	1	astrocytes_18
ZSWIM6	-0.0800879	0.402371	-0.562547	-0.325353	0.446272	1	astrocytes_18
CYSTM1	-0.0507551	0.200921	-0.302431	-0.395263	0.446729	1	astrocytes_18
NIN	0.136634	0.541213	-0.267945	0.661916	0.446789	1	astrocytes_18
USP48	-0.209688	0.138785	-0.55816	-1.17938	0.446927	1	astrocytes_18
MIB1	0.0707419	0.319903	-0.17842	0.556473	0.446979	1	astrocytes_18
NAPB	-0.00490598	0.268892	-0.278704	-0.0351191	0.447691	1	astrocytes_18
MARK4	-0.00402022	0.00831766	-0.0163581	-0.638642	0.4478	1	astrocytes_18
CEP89	0.00959226	0.0539626	-0.0347781	0.423717	0.447808	1	astrocytes_18
TRPV1	-0.00477499	0.0166586	-0.0262086	-0.436641	0.448122	1	astrocytes_18
TLK2	-0.0483908	0.374146	-0.470928	-0.224464	0.448227	1	astrocytes_18
RBM41	-0.128118	0.149009	-0.405245	-0.906106	0.449027	1	astrocytes_18
ATPAF1	-0.0283474	0.257956	-0.314651	-0.19406	0.45036	1	astrocytes_18
RAB11FIP2	0.0494782	0.435152	-0.336195	0.251445	0.450391	1	astrocytes_18
ZNF518A	-0.322828	0.282788	-0.928444	-1.04477	0.450535	1	astrocytes_18
TBC1D12	0.0133816	0.208817	-0.182053	0.134201	0.45111	1	astrocytes_18
GOLGA8B	-0.0174578	0.159114	-0.194029	-0.193783	0.451796	1	astrocytes_18
FAM171B	0.0856466	0.360566	-0.189273	0.610595	0.452083	1	astrocytes_18
ACACA	0.176025	0.642582	-0.290531	0.739467	0.452243	1	astrocytes_18
NCK1	0.0966707	0.597891	-0.404549	0.37802	0.452528	1	astrocytes_18
KIF21A	0.082059	0.418191	-0.254073	0.47848	0.452811	1	astrocytes_18
MGAT5	0.00554046	0.486	-0.474919	0.0226015	0.453045	1	astrocytes_18
WDR45	0.016664	0.076771	-0.043443	0.54338	0.453057	1	astrocytes_18
RALGPS1	-0.159866	0.157219	-0.476952	-0.988163	0.453223	1	astrocytes_18
ABHD18	-0.0852122	0.0949759	-0.2654	-0.926881	0.453601	1	astrocytes_18
SYCP2	0.0614402	0.302074	-0.179193	0.500431	0.45414	1	astrocytes_18
PRICKLE2	0.164217	0.542097	-0.213662	0.851753	0.454989	1	astrocytes_18
ZNF318	0.133941	0.570971	-0.303089	0.600688	0.455242	1	astrocytes_18
DGLUCY	-0.196371	0.201628	-0.59437	-0.967038	0.455529	1	astrocytes_18
KSR1	-0.113072	0.223982	-0.450127	-0.657513	0.455811	1	astrocytes_18
DENND2B	-0.0473564	0.0682234	-0.162936	-0.803053	0.45585	1	astrocytes_18
TRAPPC10	0.169209	0.558412	-0.219994	0.852109	0.456937	1	astrocytes_18
CEP95	0.173328	0.613403	-0.266748	0.77195	0.457036	1	astrocytes_18
PAAF1	0.166373	0.747656	-0.41491	0.560974	0.457078	1	astrocytes_18
TFDP2	-0.210351	0.167906	-0.588609	-1.08995	0.458194	1	astrocytes_18
PTPN2	-0.0337493	0.0564317	-0.12393	-0.733495	0.459949	1	astrocytes_18
CDC42EP4	-0.152705	0.148387	-0.453796	-0.994035	0.46009	1	astrocytes_18
VPS13B	0.154732	0.422993	-0.11353	1.1305	0.460634	1	astrocytes_18
MTM1	0.0346608	0.277749	-0.208428	0.279461	0.460675	1	astrocytes_18
NBPF1	0.0108672	0.0621582	-0.0404238	0.415264	0.461094	1	astrocytes_18
MITF	-0.00352234	0.0245129	-0.0315575	-0.24625	0.461563	1	astrocytes_18
STRIP2	0.0469963	0.348269	-0.254277	0.30574	0.461601	1	astrocytes_18
SIL1	-0.110795	0.112986	-0.334577	-0.970389	0.461852	1	astrocytes_18
KCNJ10	0.00373733	0.0255075	-0.0180328	0.336471	0.46272	1	astrocytes_18
PYGB	-0.00252892	0.0045486	-0.00960644	-0.700328	0.462884	1	astrocytes_18
MAPKAP1	-0.13237	0.368933	-0.633673	-0.517531	0.464257	1	astrocytes_18
IGF2R	0.0165755	0.235054	-0.201903	0.148699	0.464262	1	astrocytes_18
DOCK1	-0.351643	0.448865	-1.15215	-0.860963	0.464649	1	astrocytes_18
ANKFY1	0.246564	0.781502	-0.288374	0.903389	0.465178	1	astrocytes_18
LRCH3	0.126066	0.57666	-0.324528	0.548353	0.465269	1	astrocytes_18
SEC63	0.00384065	0.12252	-0.114839	0.0634275	0.465598	1	astrocytes_18
ZC3H13	-0.0121909	0.0439791	-0.0683609	-0.425382	0.466239	1	astrocytes_18
KAT6B	-0.284876	0.241082	-0.810834	-1.06158	0.466663	1	astrocytes_18
ADD3	-0.324344	1.20167	-1.85036	-0.416577	0.46707	1	astrocytes_18
NDRG2	0.148419	0.555265	-0.258426	0.715005	0.467296	1	astrocytes_18
GNAQ	0.166233	0.447779	-0.115312	1.15722	0.468041	1	astrocytes_18
NEGR1	-0.666763	2.32086	-3.65439	-0.437415	0.468192	1	astrocytes_18
APBB2	-0.113568	0.123804	-0.35094	-0.937725	0.468509	1	astrocytes_18
MYLK	-0.0242648	0.0322362	-0.0807657	-0.841722	0.468901	1	astrocytes_18
USP54	0.200452	0.540087	-0.139184	1.15676	0.469591	1	astrocytes_18
ZEB2	-0.0295511	0.161481	-0.220584	-0.303189	0.469656	1	astrocytes_18
SPEN	0.234999	0.723063	-0.253064	0.94371	0.46974	1	astrocytes_18
CHPT1	0.256067	0.757677	-0.245544	1.00054	0.470039	1	astrocytes_18
AHNAK	-0.00592991	0.0272509	-0.0391107	-0.350275	0.470917	1	astrocytes_18
MACROH2A1	0.262538	0.788492	-0.263417	0.978343	0.471369	1	astrocytes_18
OXNAD1	0.0311391	0.145728	-0.0834494	0.532615	0.471888	1	astrocytes_18
ARHGAP21	-0.421962	0.501555	-1.34548	-0.895523	0.472255	1	astrocytes_18
VPS41	-0.0734203	0.401563	-0.548404	-0.302961	0.472419	1	astrocytes_18
LCORL	0.151352	0.542893	-0.240189	0.757632	0.472896	1	astrocytes_18
ID2	-0.247877	0.122366	-0.61812	-1.31219	0.473455	1	astrocytes_18
WDR17	-0.274793	0.381599	-0.931185	-0.820522	0.474974	1	astrocytes_18
THRB	-0.000414427	0.182712	-0.18354	-0.00443554	0.476188	1	astrocytes_18
WBP2NL	0.378334	1.06408	-0.307416	1.08133	0.476287	1	astrocytes_18
POU6F2	0.136812	0.582652	-0.309028	0.601442	0.478151	1	astrocytes_18
VGLL4	0.160476	0.761896	-0.440945	0.522973	0.478739	1	astrocytes_18
ATG7	0.212339	0.668959	-0.244282	0.911427	0.480545	1	astrocytes_18
HGSNAT	-0.0741386	0.291051	-0.439328	-0.3979	0.481063	1	astrocytes_18
TBC1D5	-0.148847	0.765162	-1.06286	-0.319181	0.481219	1	astrocytes_18
CDHR3	0.105506	0.435544	-0.224533	0.626556	0.481304	1	astrocytes_18
SMAP1	0.215018	0.584166	-0.154131	1.14162	0.481345	1	astrocytes_18
RUFY2	-0.13448	0.376351	-0.645311	-0.515975	0.481832	1	astrocytes_18
CHURC1	0.155886	0.430872	-0.1191	1.11108	0.482478	1	astrocytes_18
SLC36A4	-0.0103892	0.179529	-0.200307	-0.107216	0.48281	1	astrocytes_18
VPS13A	0.00362577	0.487554	-0.480303	0.0146848	0.483687	1	astrocytes_18
MT2A	0.590022	2.65514	-1.47509	0.55998	0.483811	1	astrocytes_18
ZRANB3	0.245899	0.686461	-0.194664	1.09395	0.484243	1	astrocytes_18
ARHGEF6	-0.021635	0.117164	-0.160433	-0.305506	0.484573	1	astrocytes_18
KPNB1	0.0837767	0.422348	-0.254795	0.484977	0.48467	1	astrocytes_18
ELAVL3	0.054705	0.246477	-0.137067	0.5591	0.485597	1	astrocytes_18
PPP2R2C	-0.0316482	0.0484906	-0.111787	-0.774023	0.486139	1	astrocytes_18
NAA25	0.0783111	0.505584	-0.348962	0.359225	0.487376	1	astrocytes_18
PARD3	0.125734	0.805651	-0.554183	0.362449	0.488266	1	astrocytes_18
WDR41	-0.116543	0.4133	-0.646387	-0.43111	0.489813	1	astrocytes_18
MBD5	0.038598	0.305643	-0.228447	0.283287	0.490209	1	astrocytes_18
EEF1A1	-0.115132	0.12943	-0.359694	-0.922689	0.49147	1	astrocytes_18
MRTFB	0.00803279	0.348094	-0.332028	0.0462975	0.491732	1	astrocytes_18
ZNF462	-0.0305648	0.0485688	-0.109698	-0.757022	0.492428	1	astrocytes_18
PRIMPOL	0.130119	0.553691	-0.293453	0.602089	0.492855	1	astrocytes_18
PRPF4B	-0.0484737	0.269713	-0.36666	-0.298588	0.492948	1	astrocytes_18
PAPLN	0.225246	0.74699	-0.296498	0.846152	0.493161	1	astrocytes_18
FHIT	-0.165874	0.136438	-0.468187	-1.0754	0.493491	1	astrocytes_18
KCTD8	-0.0156171	0.0576126	-0.0888469	-0.417986	0.493499	1	astrocytes_18
CCDC93	0.029637	0.412541	-0.353267	0.151702	0.494509	1	astrocytes_18
CLK1	0.21436	0.608638	-0.179918	1.06559	0.494941	1	astrocytes_18
GARRE1	-0.0279269	0.23639	-0.292244	-0.207084	0.495401	1	astrocytes_18
PIR	0.057098	0.303231	-0.189035	0.454674	0.495456	1	astrocytes_18
DECR1	-0.156197	0.262079	-0.574474	-0.731911	0.49576	1	astrocytes_18
TNRC6B	-0.150634	0.914188	-1.21546	-0.277264	0.495867	1	astrocytes_18
ANKRD36B	-0.167036	0.340174	-0.674247	-0.645462	0.496367	1	astrocytes_18
NRXN1	0.198621	1.05426	-0.657018	0.45497	0.496929	1	astrocytes_18
CTBP2	0.0437074	0.213074	-0.125659	0.505796	0.497146	1	astrocytes_18
CFAP70	-0.173164	0.680856	-1.02719	-0.397409	0.497685	1	astrocytes_18
NTRK2	-1.44974	-0.0107841	-2.8887	-1.97465	0.497792	1	astrocytes_18
TENT2	-0.319705	0.295075	-0.934485	-1.01924	0.499016	1	astrocytes_18
SLK	0.0273805	0.310444	-0.255683	0.189585	0.499443	1	astrocytes_18
NKTR	-0.00763211	0.257229	-0.272494	-0.0564773	0.499482	1	astrocytes_18
CYLD	0.0180395	0.418848	-0.382769	0.0882137	0.499623	1	astrocytes_18
DPH6	-0.0984717	0.210319	-0.407262	-0.625023	0.499681	1	astrocytes_18
TPD52L1	0.00131536	0.0102531	-0.0076224	0.288447	0.500887	1	astrocytes_18
GYG2	-0.233905	0.382916	-0.850727	-0.74324	0.501131	1	astrocytes_18
FOXK2	0.07935	0.36856	-0.20986	0.537752	0.50265	1	astrocytes_18
TTC7A	0.0249111	0.143144	-0.0933221	0.412954	0.503651	1	astrocytes_18
MBNL2	0.155853	0.646238	-0.334532	0.622912	0.504504	1	astrocytes_18
WASHC4	-0.0031909	0.376552	-0.382934	-0.0164691	0.504733	1	astrocytes_18
SERINC5	0.250237	1.05631	-0.555839	0.608448	0.504826	1	astrocytes_18
DNASE1	0.200711	0.681487	-0.280065	0.818233	0.504974	1	astrocytes_18
SFXN1	0.101467	0.410634	-0.2077	0.64325	0.505074	1	astrocytes_18
PCM1	0.0801701	0.585166	-0.424826	0.311152	0.505116	1	astrocytes_18
PWWP2A	0.0836882	0.491113	-0.323737	0.402592	0.505395	1	astrocytes_18
PLEC	0.00128875	0.241752	-0.239174	0.0105044	0.505485	1	astrocytes_18
NCAN	0.012311	0.0650368	-0.0404147	0.457636	0.505541	1	astrocytes_18
KIF13A	-0.127148	0.144677	-0.398972	-0.916787	0.505967	1	astrocytes_18
P2RY14	-0.133069	0.176999	-0.443136	-0.841139	0.506136	1	astrocytes_18
ZNF638	0.187623	0.495373	-0.120128	1.19491	0.508136	1	astrocytes_18
PRKDC	-0.0176507	0.133012	-0.168314	-0.229617	0.508138	1	astrocytes_18
SYTL4	0.000336858	0.00238996	-0.00171624	0.321576	0.508489	1	astrocytes_18
SLC1A3	0.026643	0.520636	-0.46735	0.105708	0.508974	1	astrocytes_18
LARS2	0.0458179	0.50905	-0.417414	0.193858	0.509214	1	astrocytes_18
FAM133B	-0.0100151	0.0146212	-0.0346514	-0.796759	0.50928	1	astrocytes_18
SRSF10	0.0884404	0.308378	-0.131498	0.788131	0.509318	1	astrocytes_18
FBXO11	-0.0635841	0.348618	-0.475787	-0.302333	0.509416	1	astrocytes_18
HIVEP3	-0.11453	0.162282	-0.391342	-0.81093	0.509544	1	astrocytes_18
MRPS6	0.00365184	0.0315452	-0.0242415	0.256601	0.509943	1	astrocytes_18
DMGDH	-0.00611638	0.46028	-0.472513	-0.0257032	0.510006	1	astrocytes_18
NUP58	0.137297	0.370935	-0.0963416	1.15177	0.510714	1	astrocytes_18
LAMA4	-0.00161362	0.00316805	-0.0063953	-0.661409	0.512025	1	astrocytes_18
SCARB2	-0.0560276	0.085851	-0.197906	-0.773986	0.512131	1	astrocytes_18
ADK	0.0967538	0.550772	-0.357264	0.41768	0.512666	1	astrocytes_18
MOB1B	-0.000316652	0.00137537	-0.00200867	-0.366796	0.512769	1	astrocytes_18
TUT4	0.121679	0.348927	-0.105569	1.04945	0.512902	1	astrocytes_18
TET1	-0.0623176	0.319351	-0.443986	-0.320017	0.513588	1	astrocytes_18
KLHL23	0.194409	0.753875	-0.365056	0.68107	0.513832	1	astrocytes_18
ERC1	0.142261	0.407554	-0.123031	1.05102	0.515213	1	astrocytes_18
CNKSR2	-0.051942	0.0885278	-0.192412	-0.724743	0.515529	1	astrocytes_18
SPATS2	-0.0150231	0.165231	-0.195277	-0.163351	0.516011	1	astrocytes_18
RNF19A	-0.259498	0.321929	-0.840925	-0.874757	0.516311	1	astrocytes_18
MGMT	-0.180271	0.12727	-0.487812	-1.14887	0.516746	1	astrocytes_18
RC3H2	0.00165924	0.014161	-0.0108426	0.260126	0.517315	1	astrocytes_18
NPL	-0.00619963	0.661612	-0.674011	-0.0181953	0.518302	1	astrocytes_18
SHLD2	0.0716613	0.564041	-0.420719	0.285254	0.518346	1	astrocytes_18
PKM	-0.107946	0.356545	-0.572438	-0.45549	0.518444	1	astrocytes_18
FCHSD2	0.133297	0.41628	-0.149687	0.923224	0.518581	1	astrocytes_18
NUBPL	-0.171831	0.195611	-0.539273	-0.916559	0.51876	1	astrocytes_18
NRDC	0.124841	0.340151	-0.0904683	1.13643	0.518968	1	astrocytes_18
PTBP2	0.286023	0.795018	-0.222972	1.10138	0.519112	1	astrocytes_18
WDR70	0.107227	0.541018	-0.326564	0.484476	0.519174	1	astrocytes_18
VPS50	0.0569522	0.346156	-0.232251	0.385971	0.519335	1	astrocytes_18
PSPC1	0.0760651	0.357574	-0.205444	0.529592	0.519941	1	astrocytes_18
B3GAT2	-0.00136551	0.00718183	-0.00991285	-0.313121	0.52012	1	astrocytes_18
ZNF493	0.166909	0.498169	-0.164352	0.987545	0.520291	1	astrocytes_18
YIPF4	0.15424	0.636691	-0.328212	0.6266	0.520321	1	astrocytes_18
DAB2IP	-0.0773948	0.295903	-0.450693	-0.406354	0.521191	1	astrocytes_18
STXBP3	0.165695	0.475761	-0.144371	1.04738	0.521304	1	astrocytes_18
SPOCK1	0.15313	0.564684	-0.258423	0.729261	0.521527	1	astrocytes_18
OLFM2	-0.0198116	0.0295574	-0.0691806	-0.786526	0.52153	1	astrocytes_18
STXBP4	-0.0563447	0.145025	-0.257714	-0.548413	0.521725	1	astrocytes_18
NAV3	-1.87171	1.65686	-5.40027	-1.03965	0.522346	1	astrocytes_18
DZIP3	-0.070879	0.198997	-0.340755	-0.514755	0.522575	1	astrocytes_18
CNIH3	-0.0759734	0.117858	-0.269805	-0.76822	0.522739	1	astrocytes_18
CUL5	-0.0325534	0.203345	-0.268452	-0.27047	0.523351	1	astrocytes_18
FAM189A2	0.215704	0.609711	-0.178303	1.073	0.524192	1	astrocytes_18
GFPT2	-0.193676	0.159511	-0.546864	-1.07478	0.524531	1	astrocytes_18
RAB4A	0.124276	0.537172	-0.288619	0.589926	0.524584	1	astrocytes_18
COMMD1	-0.0970261	0.115773	-0.309825	-0.89365	0.524729	1	astrocytes_18
RABGAP1L	0.161021	0.568544	-0.246503	0.774421	0.525091	1	astrocytes_18
ASB3	-0.245498	0.579844	-1.07084	-0.582991	0.525476	1	astrocytes_18
RBMX	0.0435129	0.397837	-0.310811	0.240694	0.526259	1	astrocytes_18
MT3	0.00407932	0.528828	-0.520669	0.0152365	0.526326	1	astrocytes_18
ASAP2	-0.0707808	0.437899	-0.579461	-0.272721	0.527244	1	astrocytes_18
SMIM8	0.069544	0.658697	-0.51961	0.231355	0.527829	1	astrocytes_18
DNAJC3	0.100472	0.474979	-0.274035	0.525817	0.529468	1	astrocytes_18
BMPR2	0.218205	0.65843	-0.22202	0.971491	0.530366	1	astrocytes_18
RLF	0.144934	0.568689	-0.278821	0.670353	0.530589	1	astrocytes_18
DIPK1A	0.208433	0.756739	-0.339872	0.745063	0.530746	1	astrocytes_18
ARID1A	0.0077121	0.285193	-0.269769	0.0544738	0.530884	1	astrocytes_18
EXOC2	0.16232	0.629303	-0.304664	0.681268	0.530896	1	astrocytes_18
CLASP2	-0.147357	0.130809	-0.425522	-1.03828	0.531892	1	astrocytes_18
ZC3H12C	0.0288199	0.182589	-0.12495	0.367341	0.532334	1	astrocytes_18
ATRX	0.244016	0.694662	-0.206629	1.06129	0.532353	1	astrocytes_18
SCFD2	0.110919	0.387774	-0.165936	0.785237	0.533187	1	astrocytes_18
TECPR2	-0.0386846	0.0903486	-0.167718	-0.587604	0.534242	1	astrocytes_18
ANKDD1A	-0.109058	0.157218	-0.375335	-0.802739	0.534504	1	astrocytes_18
LRPPRC	-0.154853	0.323854	-0.63356	-0.634012	0.534752	1	astrocytes_18
FARP1	-0.196807	0.146688	-0.540302	-1.12297	0.53528	1	astrocytes_18
PPHLN1	-0.000415504	0.00669223	-0.00752323	-0.114576	0.535593	1	astrocytes_18
ABCB7	0.194481	0.579829	-0.190866	0.989175	0.535663	1	astrocytes_18
ATP13A4	-0.493316	0.868186	-1.85482	-0.710158	0.537392	1	astrocytes_18
KIFAP3	-0.0976977	0.111672	-0.307068	-0.914572	0.538541	1	astrocytes_18
SMARCA1	0.123687	0.385	-0.137625	0.927712	0.53859	1	astrocytes_18
KITLG	0.0720895	0.384005	-0.239826	0.452984	0.538938	1	astrocytes_18
EPB41L2	-0.283876	0.298793	-0.866546	-0.954893	0.539032	1	astrocytes_18
DDIT4	0.223599	0.72049	-0.273292	0.881977	0.54006	1	astrocytes_18
JMJD1C	0.261419	0.959385	-0.436548	0.734091	0.540142	1	astrocytes_18
MINDY2	0.0978205	0.531116	-0.335475	0.44248	0.540443	1	astrocytes_18
REV3L	-0.0911452	0.331558	-0.513848	-0.422616	0.540559	1	astrocytes_18
TMCC1	-0.155327	0.47818	-0.788833	-0.480555	0.541905	1	astrocytes_18
ITM2C	0.236945	0.72633	-0.252439	0.948956	0.542091	1	astrocytes_18
ARNT2	0.193875	0.717893	-0.330144	0.725141	0.542437	1	astrocytes_18
RUBCN	-0.0130655	0.36639	-0.392521	-0.067486	0.542445	1	astrocytes_18
VPS54	0.200882	0.760312	-0.358548	0.703791	0.542445	1	astrocytes_18
EGLN3	0.147875	0.435584	-0.139835	1.00736	0.545405	1	astrocytes_18
NSD1	0.120358	0.530241	-0.289525	0.575524	0.545533	1	astrocytes_18
DHX9	0.0609785	0.268324	-0.146367	0.576408	0.545848	1	astrocytes_18
ASAP1	0.015368	0.258752	-0.228016	0.123758	0.547365	1	astrocytes_18
CDH11	-0.170268	0.322039	-0.662574	-0.677867	0.548364	1	astrocytes_18
RAB3GAP2	0.0323003	0.418269	-0.353668	0.164023	0.550564	1	astrocytes_18
TSC22D4	0.13557	0.501654	-0.230514	0.725824	0.55122	1	astrocytes_18
RUSC2	0.0486852	0.233393	-0.136023	0.516607	0.551532	1	astrocytes_18
KDM7A	-0.116729	0.167031	-0.400489	-0.806261	0.5518	1	astrocytes_18
KIAA0319L	0.228758	0.755188	-0.297671	0.851696	0.551896	1	astrocytes_18
CNTRL	0.121409	0.670834	-0.428015	0.433104	0.551988	1	astrocytes_18
STIM1	0.0164112	0.226856	-0.194034	0.152844	0.553498	1	astrocytes_18
GMDS	-0.110199	0.130297	-0.350696	-0.898087	0.554709	1	astrocytes_18
LPP	0.196921	0.536731	-0.14289	1.1358	0.555092	1	astrocytes_18
CMSS1	0.109596	0.43496	-0.215768	0.660196	0.555301	1	astrocytes_18
ZBTB7C	-0.0117382	0.362344	-0.38582	-0.0615012	0.555885	1	astrocytes_18
REEP3	-0.0284363	0.0591098	-0.115982	-0.636626	0.555991	1	astrocytes_18
RHOBTB3	0.218024	0.904457	-0.468409	0.622521	0.556614	1	astrocytes_18
HACE1	-0.011793	0.354997	-0.378583	-0.0630164	0.556925	1	astrocytes_18
TSGA10	0.029335	0.151168	-0.0924982	0.471921	0.557897	1	astrocytes_18
DHX32	0.0288851	0.430395	-0.372625	0.141002	0.55797	1	astrocytes_18
DNAJC7	0.0423436	0.215617	-0.13093	0.478965	0.558926	1	astrocytes_18
BRWD3	0.187391	0.59462	-0.219838	0.9019	0.560236	1	astrocytes_18
ECE1	0.0280535	0.393114	-0.337007	0.150616	0.561906	1	astrocytes_18
SFMBT1	-0.0258208	0.0530541	-0.104696	-0.641621	0.562189	1	astrocytes_18
RTF1	0.142544	0.621373	-0.336286	0.583466	0.562831	1	astrocytes_18
PPP6R2	-0.294768	0.267989	-0.857525	-1.02662	0.562999	1	astrocytes_18
RYR1	-0.0327151	0.046646	-0.112076	-0.807958	0.563228	1	astrocytes_18
HIP1R	-0.218859	0.338413	-0.77613	-0.769742	0.563417	1	astrocytes_18
SEC14L2	0.00864504	0.0528623	-0.0355722	0.383198	0.563451	1	astrocytes_18
DEAF1	-0.0459377	0.123342	-0.215217	-0.531879	0.56355	1	astrocytes_18
ZDHHC14	0.0137937	0.0751705	-0.0475831	0.440478	0.565054	1	astrocytes_18
ELP2	0.141838	0.643473	-0.359797	0.554183	0.565534	1	astrocytes_18
GNPTAB	-0.0532107	0.178788	-0.285209	-0.449533	0.566269	1	astrocytes_18
ITFG1	0.141759	0.437773	-0.154255	0.938611	0.566393	1	astrocytes_18
LYRM4	0.00445788	0.0337707	-0.0248549	0.298071	0.56673	1	astrocytes_18
STAT3	0.142659	0.417614	-0.132297	1.01692	0.567323	1	astrocytes_18
TLN2	0.0532782	0.256792	-0.150235	0.513103	0.567565	1	astrocytes_18
FUBP3	0.108865	0.465929	-0.2482	0.597569	0.568491	1	astrocytes_18
EEF1D	-0.000669845	0.00677573	-0.00811542	-0.176329	0.568528	1	astrocytes_18
PLEKHA5	-0.319048	0.553302	-1.1914	-0.716825	0.568579	1	astrocytes_18
CHST9	-0.0964732	0.226879	-0.419826	-0.584762	0.569155	1	astrocytes_18
SIRPA	-0.0372131	0.400708	-0.475135	-0.166551	0.56995	1	astrocytes_18
TTYH2	-0.0701222	0.234067	-0.374312	-0.451814	0.570746	1	astrocytes_18
NOTCH1	-0.00282794	0.00536869	-0.0110246	-0.676212	0.571241	1	astrocytes_18
ZNF708	0.0908399	0.272577	-0.0908976	0.979671	0.572372	1	astrocytes_18
ACO2	-0.117364	0.155262	-0.389991	-0.843753	0.57344	1	astrocytes_18
YAP1	0.0866484	0.376879	-0.203583	0.585147	0.574417	1	astrocytes_18
CYRIA	0.108718	0.449133	-0.231696	0.625954	0.574646	1	astrocytes_18
NAIP	-0.00494323	0.0114787	-0.0213651	-0.589978	0.57477	1	astrocytes_18
ANKUB1	-0.0539842	0.20568	-0.313648	-0.407477	0.575078	1	astrocytes_18
GALNT2	-0.0117695	0.180058	-0.203597	-0.120253	0.575487	1	astrocytes_18
GNA14	0.194229	0.5667	-0.178242	1.02204	0.575506	1	astrocytes_18
BCAS3	-0.442966	0.444398	-1.33033	-0.9784	0.575629	1	astrocytes_18
PPP2R5E	0.041901	0.388613	-0.304811	0.236867	0.578862	1	astrocytes_18
TRPS1	-0.934593	2.27488	-4.14406	-0.570739	0.579416	1	astrocytes_18
TASOR	0.143752	0.538407	-0.250904	0.713909	0.579502	1	astrocytes_18
KLHL22	0.000279716	0.0242663	-0.0237069	0.0228558	0.57977	1	astrocytes_18
NR2C1	-0.0296842	0.0549099	-0.114278	-0.687754	0.580206	1	astrocytes_18
SMAD3	-0.254227	0.381528	-0.889983	-0.783754	0.58037	1	astrocytes_18
DGKD	0.197195	0.720379	-0.325989	0.738737	0.580583	1	astrocytes_18
DCAF10	-0.10042	0.372257	-0.573096	-0.416393	0.580583	1	astrocytes_18
RABGAP1	0.194522	0.646892	-0.257849	0.842794	0.580831	1	astrocytes_18
ZNF24	0.0909868	0.416522	-0.234548	0.547809	0.581006	1	astrocytes_18
ANKS1B	-0.401928	0.458356	-1.26221	-0.915703	0.581081	1	astrocytes_18
PCNX4	0.131711	0.390527	-0.127105	0.997424	0.581106	1	astrocytes_18
RGMA	0.00355137	0.0766229	-0.0695202	0.0952568	0.581232	1	astrocytes_18
RILPL1	-0.0123101	0.0482609	-0.072881	-0.398331	0.581668	1	astrocytes_18
AGTPBP1	0.053554	0.305702	-0.198595	0.416278	0.582155	1	astrocytes_18
PREX2	0.0719247	0.340543	-0.196694	0.524796	0.582844	1	astrocytes_18
SREK1	0.0603659	0.412128	-0.291396	0.336349	0.582884	1	astrocytes_18
HDLBP	-0.174814	0.180112	-0.52974	-0.965352	0.582922	1	astrocytes_18
COMMD10	-0.0479092	0.409265	-0.505083	-0.205393	0.583462	1	astrocytes_18
LARP7	-0.0304223	0.0587707	-0.119615	-0.668512	0.583848	1	astrocytes_18
TARBP1	0.00128879	0.535655	-0.533077	0.00472707	0.584058	1	astrocytes_18
CHIC1	0.13445	0.481677	-0.212778	0.758917	0.584247	1	astrocytes_18
TMEM14B	0.020592	0.187192	-0.146008	0.242254	0.584371	1	astrocytes_18
CREBBP	-0.142897	0.334797	-0.620591	-0.586302	0.584613	1	astrocytes_18
SPPL2B	0.185473	0.614241	-0.243295	0.847826	0.584639	1	astrocytes_18
CKB	0.220575	0.785781	-0.34463	0.764889	0.586181	1	astrocytes_18
URGCP	-0.00088424	0.0638537	-0.0656221	-0.0267707	0.586459	1	astrocytes_18
KMT2C	0.216208	0.676064	-0.243648	0.921507	0.586523	1	astrocytes_18
TMOD2	0.225386	0.6994	-0.248627	0.931933	0.58655	1	astrocytes_18
KDM4C	0.215904	0.682559	-0.250751	0.906803	0.586633	1	astrocytes_18
HSP90AB1	-0.000442036	0.079305	-0.080189	-0.010864	0.586781	1	astrocytes_18
FTH1	0.196014	0.703731	-0.311702	0.756684	0.588399	1	astrocytes_18
RFX7	-0.146268	0.358296	-0.650832	-0.568173	0.588794	1	astrocytes_18
KALRN	0.227987	0.711041	-0.255068	0.925041	0.588849	1	astrocytes_18
UBA2	-0.0043993	0.0110653	-0.0198639	-0.557563	0.588973	1	astrocytes_18
SLC6A11	-0.129941	0.414066	-0.673948	-0.468156	0.589327	1	astrocytes_18
CCDC146	-0.109513	0.299703	-0.518729	-0.524519	0.590096	1	astrocytes_18
ANKRD11	-0.012169	0.0258596	-0.0501976	-0.627182	0.590431	1	astrocytes_18
PTCH1	-0.168525	0.193455	-0.530504	-0.912489	0.590866	1	astrocytes_18
THRAP3	-0.185723	0.22446	-0.595906	-0.887435	0.590924	1	astrocytes_18
TAB1	0.0291651	0.258646	-0.200316	0.249095	0.590971	1	astrocytes_18
FYN	0.235264	0.694832	-0.224304	1.00335	0.59109	1	astrocytes_18
SRGAP3	0.0136912	0.690072	-0.66269	0.0396733	0.591745	1	astrocytes_18
TJP2	0.210612	0.657114	-0.23589	0.924503	0.591884	1	astrocytes_18
ATP6V0A1	0.135923	0.438991	-0.167145	0.879024	0.592173	1	astrocytes_18
AUTS2	0.0157907	0.26203	-0.230448	0.125688	0.592201	1	astrocytes_18
DCLK1	-0.250147	1.09447	-1.59476	-0.364624	0.592465	1	astrocytes_18
ARNT	-0.00103807	0.138226	-0.140302	-0.0146096	0.593184	1	astrocytes_18
GTF2IRD1	-0.0569733	0.156845	-0.270792	-0.522244	0.593203	1	astrocytes_18
TRA2A	0.137837	0.802766	-0.527092	0.406292	0.594387	1	astrocytes_18
PARP6	-0.0256667	0.03943	-0.0907633	-0.772786	0.594935	1	astrocytes_18
PPM1A	0.0396727	0.431858	-0.352513	0.198266	0.59505	1	astrocytes_18
FMNL2	-0.881456	1.35714	-3.12005	-0.771743	0.595157	1	astrocytes_18
ANKRD36C	-0.0559616	0.0903091	-0.202232	-0.749861	0.595411	1	astrocytes_18
ARHGAP31	-0.198175	0.241439	-0.637788	-0.883538	0.595639	1	astrocytes_18
SOBP	-0.0277361	0.52533	-0.580802	-0.0982917	0.59585	1	astrocytes_18
RASL12	0.0490374	0.302493	-0.204418	0.379204	0.596258	1	astrocytes_18
PDE3A	-0.170758	0.176597	-0.518113	-0.963507	0.597772	1	astrocytes_18
SHISA6	0.11309	0.748661	-0.52248	0.348747	0.598218	1	astrocytes_18
CSNK1G3	0.0440117	0.31639	-0.228367	0.316696	0.598359	1	astrocytes_18
FRA10AC1	0.0941707	0.457953	-0.269612	0.507367	0.598499	1	astrocytes_18
HSPE1	0.315628	1.80861	-1.17736	0.41435	0.598787	1	astrocytes_18
ME2	0.000986231	0.0160666	-0.0140942	0.128178	0.598831	1	astrocytes_18
SFXN4	0.0158075	0.281061	-0.249446	0.116802	0.599347	1	astrocytes_18
MSH3	0.110977	0.496283	-0.274329	0.564516	0.599577	1	astrocytes_18
MYO18A	-0.0197557	0.030424	-0.0699353	-0.771636	0.599731	1	astrocytes_18
ZNF827	0.124275	0.518908	-0.270357	0.61722	0.600576	1	astrocytes_18
MICU1	0.165988	0.625868	-0.293893	0.707423	0.601144	1	astrocytes_18
BMP2K	0.0523417	0.372748	-0.268064	0.320181	0.602088	1	astrocytes_18
ATP2C1	0.223969	0.702479	-0.25454	0.917375	0.602159	1	astrocytes_18
C6orf62	-0.00762122	0.0153029	-0.0305453	-0.651599	0.602356	1	astrocytes_18
PPP2CB	-0.0852161	0.229773	-0.400205	-0.530243	0.602611	1	astrocytes_18
RBBP4	0.154779	0.627867	-0.318309	0.641237	0.602986	1	astrocytes_18
AGO3	0.0741327	0.360711	-0.212446	0.507008	0.603131	1	astrocytes_18
ITGB8	0.200452	0.757418	-0.356514	0.705392	0.604139	1	astrocytes_18
NBPF14	0.000704051	0.0765931	-0.075185	0.0181833	0.604309	1	astrocytes_18
RAD51B	-0.0177596	0.360124	-0.395644	-0.0921133	0.604315	1	astrocytes_18
PTPRE	0.00577155	0.0382775	-0.0267344	0.347999	0.604482	1	astrocytes_18
CCDC84	0.0625831	0.579086	-0.45392	0.237483	0.604555	1	astrocytes_18
GJA1	0.110576	0.585918	-0.364765	0.455937	0.604709	1	astrocytes_18
MGRN1	-0.047746	0.0849049	-0.180397	-0.705464	0.605025	1	astrocytes_18
AHI1	0.147088	0.472293	-0.178116	0.886481	0.605216	1	astrocytes_18
TATDN1	0.113311	0.497215	-0.270593	0.578493	0.605374	1	astrocytes_18
DLG2	0.152347	0.481141	-0.176447	0.908151	0.605811	1	astrocytes_18
POLK	0.141386	0.610369	-0.327598	0.590875	0.606601	1	astrocytes_18
PTMA	0.120064	0.431977	-0.191849	0.754447	0.607306	1	astrocytes_18
ZNF626	0.0336611	0.238459	-0.171137	0.322145	0.607395	1	astrocytes_18
TRPC4AP	-0.128675	0.19857	-0.45592	-0.770671	0.607425	1	astrocytes_18
RAI1	-0.0327178	0.106162	-0.171598	-0.461734	0.607832	1	astrocytes_18
PSMB7	-0.173899	0.245484	-0.593282	-0.812709	0.608419	1	astrocytes_18
JAK2	0.21255	0.676284	-0.251183	0.898342	0.608809	1	astrocytes_18
NR2F1	0.0272852	0.298732	-0.244161	0.197011	0.609403	1	astrocytes_18
ACAD11	-0.00824823	0.450831	-0.467327	-0.0352145	0.61054	1	astrocytes_18
SPAST	0.187404	0.56579	-0.190983	0.970712	0.611377	1	astrocytes_18
RPAP2	0.0251741	0.275761	-0.225413	0.196899	0.611523	1	astrocytes_18
BRINP3	0.0256469	0.631777	-0.580483	0.0829309	0.611666	1	astrocytes_18
UBE4B	0.0307698	0.162619	-0.101079	0.457399	0.611752	1	astrocytes_18
CRACD	0.0949955	0.65673	-0.466739	0.331452	0.612877	1	astrocytes_18
HSPB1	0.993577	3.61454	-1.62738	0.743	0.612934	1	astrocytes_18
ABI2	0.191983	0.735978	-0.352011	0.691698	0.614017	1	astrocytes_18
PTK2	-0.14286	0.72834	-1.01406	-0.321396	0.614416	1	astrocytes_18
TMLHE	-0.104366	0.104037	-0.31277	-0.981531	0.614824	1	astrocytes_18
CFLAR	-0.00136977	0.00311111	-0.00585064	-0.599146	0.614971	1	astrocytes_18
UFL1	0.127595	0.423008	-0.167817	0.846554	0.615756	1	astrocytes_18
RAB5A	0.0889739	0.284075	-0.106127	0.893822	0.615944	1	astrocytes_18
BIRC6	-0.117867	0.62741	-0.863145	-0.309973	0.616523	1	astrocytes_18
MFHAS1	-0.047276	0.424967	-0.519519	-0.196211	0.617007	1	astrocytes_18
GALNT7	0.0641849	0.549671	-0.421301	0.259122	0.617279	1	astrocytes_18
APC2	0.215281	0.761352	-0.33079	0.77269	0.617806	1	astrocytes_18
TTC8	0.169005	0.537956	-0.199947	0.897796	0.61784	1	astrocytes_18
ASRGL1	0.0120833	0.540132	-0.515966	0.0448497	0.618127	1	astrocytes_18
TASOR2	-0.0077579	0.460965	-0.476481	-0.0324397	0.618369	1	astrocytes_18
LDLRAD4	-0.254806	0.432622	-0.942234	-0.726491	0.61845	1	astrocytes_18
HDAC4	0.0756171	0.45062	-0.299386	0.395214	0.618592	1	astrocytes_18
AHCYL2	-0.117217	0.227438	-0.461873	-0.666584	0.618721	1	astrocytes_18
MICU3	0.104064	0.327941	-0.119812	0.911049	0.619513	1	astrocytes_18
MRAS	-0.0173485	0.0637494	-0.0984463	-0.419276	0.619945	1	astrocytes_18
DNAJC1	0.0672019	0.335221	-0.200817	0.491433	0.621223	1	astrocytes_18
MAN2A1	0.0761285	0.350564	-0.198307	0.543694	0.622092	1	astrocytes_18
ADAMTS17	-0.0249094	0.0461407	-0.0959596	-0.687143	0.622717	1	astrocytes_18
RSBN1L	0.148531	0.482339	-0.185277	0.872104	0.623142	1	astrocytes_18
CBLB	-0.0577522	0.103496	-0.219001	-0.701974	0.624555	1	astrocytes_18
SECISBP2L	0.055478	0.268131	-0.157175	0.511325	0.624731	1	astrocytes_18
BTRC	0.0667041	0.641128	-0.50772	0.227598	0.62625	1	astrocytes_18
FAT3	0.149871	0.472583	-0.172842	0.910225	0.626797	1	astrocytes_18
RAB1A	-0.0946753	0.169894	-0.359244	-0.701368	0.627903	1	astrocytes_18
ZNF704	0.227158	0.725805	-0.271489	0.892859	0.627961	1	astrocytes_18
MTCH2	-0.0900364	0.186536	-0.366609	-0.638054	0.628471	1	astrocytes_18
SRBD1	0.0460971	0.437777	-0.345583	0.23067	0.629118	1	astrocytes_18
GAREM1	0.0229513	0.568608	-0.522706	0.0824396	0.629948	1	astrocytes_18
PRRC2B	0.0766983	0.336199	-0.182802	0.579289	0.630405	1	astrocytes_18
CALM2	-0.397456	0.704426	-1.49934	-0.706972	0.631303	1	astrocytes_18
OPHN1	-0.19821	0.68924	-1.08566	-0.437753	0.631784	1	astrocytes_18
GPR107	-0.00122087	0.257605	-0.260047	-0.00924507	0.63209	1	astrocytes_18
PDCD6IP	0.224943	0.715363	-0.265477	0.898986	0.633695	1	astrocytes_18
C1orf21	0.142872	0.542484	-0.25674	0.70074	0.633917	1	astrocytes_18
EVI5	-0.0185603	0.333961	-0.371082	-0.103193	0.634362	1	astrocytes_18
PACRGL	0.00982137	0.192637	-0.172995	0.105295	0.635094	1	astrocytes_18
ASH1L	-0.0917961	0.316542	-0.500134	-0.440608	0.635386	1	astrocytes_18
BRINP2	-0.0654971	0.314871	-0.445865	-0.337494	0.63578	1	astrocytes_18
PPP2R2D	-0.00276781	0.00618146	-0.0117171	-0.606172	0.636198	1	astrocytes_18
HIF3A	-0.00572486	0.0594464	-0.0708961	-0.17217	0.636522	1	astrocytes_18
WLS	0.22942	1.00986	-0.551018	0.576156	0.636573	1	astrocytes_18
STRBP	0.174582	0.640529	-0.291365	0.734364	0.63708	1	astrocytes_18
NECTIN3	-0.0418898	0.398452	-0.482231	-0.186452	0.637148	1	astrocytes_18
RYBP	-0.0782565	0.139061	-0.295574	-0.705787	0.637246	1	astrocytes_18
AGT	-0.0941412	0.2337	-0.421983	-0.562813	0.638474	1	astrocytes_18
ZNF862	0.0717823	0.533402	-0.389837	0.304776	0.639748	1	astrocytes_18
PRRX1	0.195145	0.682567	-0.292277	0.784696	0.640005	1	astrocytes_18
GLG1	0.257223	0.874925	-0.360479	0.816167	0.640088	1	astrocytes_18
NFIC	0.000628338	0.0241555	-0.0228988	0.0523446	0.640841	1	astrocytes_18
CCNT2	0.12934	0.59444	-0.33576	0.545049	0.641048	1	astrocytes_18
PPP3R1	-0.057778	0.26658	-0.382136	-0.349129	0.641508	1	astrocytes_18
STK33	-0.139445	0.242924	-0.521814	-0.714772	0.641832	1	astrocytes_18
GSK3B	0.0861454	0.457356	-0.285065	0.454841	0.642171	1	astrocytes_18
SEMA6D	-0.0484153	0.391234	-0.488065	-0.215836	0.642213	1	astrocytes_18
ST3GAL3	-0.119739	0.206751	-0.446229	-0.718808	0.642846	1	astrocytes_18
CACNA2D3	-0.00342942	0.0522748	-0.0591337	-0.120665	0.64323	1	astrocytes_18
NSMCE2	0.143821	0.749263	-0.461621	0.465584	0.64333	1	astrocytes_18
SOS2	-0.0652619	0.0952452	-0.225769	-0.796918	0.64432	1	astrocytes_18
SMYD3	-0.0204143	0.563121	-0.60395	-0.0685669	0.645018	1	astrocytes_18
CCDC92	0.00631546	0.134515	-0.121884	0.0965533	0.645031	1	astrocytes_18
PIAS1	-0.0259946	0.560399	-0.612388	-0.0868846	0.645656	1	astrocytes_18
RETREG1	0.0441295	0.636248	-0.547989	0.146073	0.646324	1	astrocytes_18
SACM1L	0.101867	0.433979	-0.230246	0.601167	0.646343	1	astrocytes_18
PDE7B	-0.176427	0.564105	-0.916959	-0.466949	0.646825	1	astrocytes_18
DPYSL2	0.119672	0.377567	-0.138223	0.909491	0.647012	1	astrocytes_18
CST3	0.0925635	0.795177	-0.61005	0.258209	0.647371	1	astrocytes_18
LMBR1	0.0156355	0.238252	-0.206981	0.137658	0.647848	1	astrocytes_18
RTN4	0.0953263	0.299568	-0.108916	0.914779	0.648113	1	astrocytes_18
PRDM16	-0.0221076	0.0708329	-0.115048	-0.466214	0.648438	1	astrocytes_18
ELOVL2	0.104893	0.379162	-0.169375	0.749586	0.648571	1	astrocytes_18
AQP1	-0.00278805	0.00596068	-0.0115368	-0.624602	0.648773	1	astrocytes_18
PPIP5K2	-0.0809646	0.1153	-0.27723	-0.808538	0.649073	1	astrocytes_18
IGF1R	-0.137079	0.186103	-0.460261	-0.831326	0.651135	1	astrocytes_18
FBXO2	0.0827592	0.464927	-0.299408	0.424434	0.651536	1	astrocytes_18
PC	-0.083516	0.147248	-0.31428	-0.709332	0.653037	1	astrocytes_18
UST	-0.0783222	0.202973	-0.359618	-0.545721	0.653368	1	astrocytes_18
PHF21B	-0.119368	0.184537	-0.423273	-0.769835	0.654603	1	astrocytes_18
METRN	0.00466025	0.0230891	-0.0137686	0.495632	0.654637	1	astrocytes_18
CAB39L	0.0197316	0.439001	-0.399537	0.0922397	0.655347	1	astrocytes_18
SIK3	0.224741	0.845612	-0.39613	0.709463	0.655527	1	astrocytes_18
SLC23A2	0.0125137	0.167214	-0.142186	0.158542	0.655673	1	astrocytes_18
RSRC1	-0.0272927	0.246168	-0.300753	-0.195614	0.655874	1	astrocytes_18
NFIA	0.081135	0.323029	-0.160759	0.657402	0.656021	1	astrocytes_18
TMBIM6	0.182677	0.728777	-0.363423	0.655632	0.656456	1	astrocytes_18
BCLAF3	-0.094661	0.149866	-0.339188	-0.75874	0.65658	1	astrocytes_18
RBL2	0.121384	0.393579	-0.15081	0.874041	0.657047	1	astrocytes_18
KIF6	-0.238689	0.529494	-1.00687	-0.608999	0.657172	1	astrocytes_18
ZFP36L1	-0.107556	0.248814	-0.463925	-0.591535	0.659292	1	astrocytes_18
YTHDF3	0.155737	0.585966	-0.274492	0.709481	0.659951	1	astrocytes_18
BBX	0.18367	0.741735	-0.374394	0.645064	0.660957	1	astrocytes_18
PRNP	0.0993315	0.339408	-0.140745	0.810935	0.661383	1	astrocytes_18
IKZF2	0.160325	0.615574	-0.294923	0.690243	0.661986	1	astrocytes_18
RICTOR	0.174157	0.667422	-0.319108	0.692004	0.662221	1	astrocytes_18
PHIP	0.107769	0.36901	-0.153471	0.808543	0.662331	1	astrocytes_18
IRF2	-0.0068032	0.0173494	-0.0309558	-0.552075	0.663362	1	astrocytes_18
CHM	0.122544	0.405094	-0.160006	0.850048	0.663955	1	astrocytes_18
ARHGEF10	-0.217799	0.354484	-0.790081	-0.745921	0.664497	1	astrocytes_18
KDM4B	-0.00220513	0.00579035	-0.0102006	-0.540553	0.665309	1	astrocytes_18
MFSD4B	0.121445	0.404734	-0.161844	0.840227	0.665327	1	astrocytes_18
ARHGEF17	0.094623	0.413457	-0.224211	0.581676	0.665403	1	astrocytes_18
KRBA2	-0.0375673	0.0636147	-0.138749	-0.727704	0.665454	1	astrocytes_18
CCDC171	0.0666574	0.508488	-0.375173	0.295692	0.665553	1	astrocytes_18
POM121C	0.0358248	0.192778	-0.121128	0.447364	0.666636	1	astrocytes_18
UBL3	-0.0123105	0.317457	-0.342078	-0.0731673	0.666674	1	astrocytes_18
DOCK5	-0.124517	0.162784	-0.411819	-0.849453	0.667175	1	astrocytes_18
KDM3B	-0.147353	0.28211	-0.576816	-0.672482	0.66745	1	astrocytes_18
TEX2	0.0682584	0.337975	-0.201458	0.496017	0.667545	1	astrocytes_18
GCFC2	0.0197638	0.410924	-0.371396	0.0990296	0.668365	1	astrocytes_18
MBD2	0.0566518	0.454266	-0.340962	0.279255	0.668712	1	astrocytes_18
EML5	0.00708999	0.231988	-0.217808	0.0617885	0.668896	1	astrocytes_18
DPY19L3	0.0831392	0.513798	-0.34752	0.378373	0.669392	1	astrocytes_18
CRADD	0.180843	0.719855	-0.358169	0.657584	0.670203	1	astrocytes_18
MAP2K5	0.122799	0.490091	-0.244493	0.655287	0.670283	1	astrocytes_18
HEATR5A	-0.13705	0.178714	-0.452814	-0.850677	0.670875	1	astrocytes_18
TENT4B	-0.00474297	0.0155756	-0.0250615	-0.457516	0.670892	1	astrocytes_18
VPS53	0.0243966	0.130618	-0.0818247	0.450158	0.672002	1	astrocytes_18
SYMPK	-0.090935	0.305862	-0.487732	-0.44917	0.672074	1	astrocytes_18
PWWP3A	0.0818811	0.363791	-0.200029	0.569275	0.672705	1	astrocytes_18
MROH1	-0.0100753	0.0174551	-0.0376057	-0.717289	0.672898	1	astrocytes_18
UBE2D2	-0.0800729	0.127139	-0.287285	-0.75739	0.674151	1	astrocytes_18
FAM222B	0.000362609	0.00296285	-0.00223764	0.273321	0.675485	1	astrocytes_18
STK38L	0.11183	0.499663	-0.276004	0.565145	0.675897	1	astrocytes_18
RAB30	-0.1326	0.167881	-0.433081	-0.864915	0.676012	1	astrocytes_18
MYH10	0.0283189	0.456819	-0.400181	0.129531	0.676161	1	astrocytes_18
GNG12	-0.0354972	0.312429	-0.383423	-0.199966	0.67619	1	astrocytes_18
BMPR1A	0.150913	0.505449	-0.203622	0.834288	0.676833	1	astrocytes_18
GCC2	0.0812641	0.511022	-0.348494	0.370615	0.677065	1	astrocytes_18
HEPACAM	-0.0838277	0.274043	-0.441698	-0.459103	0.677232	1	astrocytes_18
NWD1	-0.00717233	0.0428383	-0.057183	-0.281091	0.678035	1	astrocytes_18
PPP2R3C	0.111666	0.382325	-0.158993	0.808624	0.67905	1	astrocytes_18
LARP1	-0.00746289	0.347643	-0.362568	-0.0411906	0.6796	1	astrocytes_18
ATP11C	-0.000665056	0.0197167	-0.0210468	-0.0639536	0.679616	1	astrocytes_18
FGGY	0.0263487	0.272381	-0.219684	0.209901	0.680251	1	astrocytes_18
ASTN2	0.259051	1.02725	-0.509147	0.660938	0.680564	1	astrocytes_18
MAPK14	-0.0693832	0.221603	-0.360369	-0.467337	0.680876	1	astrocytes_18
ROCK2	-0.0824054	0.332101	-0.496912	-0.389648	0.681693	1	astrocytes_18
SLC35E3	-0.000163526	0.0123329	-0.01266	-0.0256476	0.681794	1	astrocytes_18
PCNT	0.00895057	0.203146	-0.185245	0.0903357	0.682253	1	astrocytes_18
KANSL1	0.240078	1.22286	-0.742704	0.478789	0.682437	1	astrocytes_18
IGSF11	-0.115113	0.241427	-0.471652	-0.632796	0.682628	1	astrocytes_18
FHOD3	0.0136159	0.844244	-0.817013	0.0321284	0.682904	1	astrocytes_18
RALGAPA1	0.230763	0.8018	-0.340274	0.792044	0.683437	1	astrocytes_18
ZFPM2	0.0991636	0.538579	-0.340252	0.442308	0.683671	1	astrocytes_18
HSP90AA1	-0.169134	0.270842	-0.60911	-0.753441	0.684178	1	astrocytes_18
LPGAT1	-0.0318859	0.203084	-0.266856	-0.265971	0.684628	1	astrocytes_18
HBS1L	0.0130754	0.34996	-0.32381	0.0760715	0.685113	1	astrocytes_18
SPIDR	-0.222554	0.409358	-0.854466	-0.690283	0.685888	1	astrocytes_18
ZMYM4	-0.0661735	0.496895	-0.629242	-0.230341	0.686157	1	astrocytes_18
TSTD3	-0.0432988	0.378729	-0.465326	-0.201087	0.686251	1	astrocytes_18
MAP3K2	-0.244737	0.300174	-0.789648	-0.880282	0.686563	1	astrocytes_18
UBE2E2	-0.0821475	0.182374	-0.346669	-0.608669	0.688026	1	astrocytes_18
ATXN10	0.104768	0.467045	-0.257509	0.566808	0.688097	1	astrocytes_18
ZNF438	-0.119288	0.362804	-0.60138	-0.48497	0.688494	1	astrocytes_18
SENP5	0.00461415	0.0857835	-0.0765552	0.111416	0.688969	1	astrocytes_18
FAM120B	0.0671465	0.464558	-0.330264	0.331155	0.690454	1	astrocytes_18
KIAA1755	0.0199903	0.506682	-0.466701	0.0805033	0.691353	1	astrocytes_18
ATF7	0.16083	0.550101	-0.22844	0.809777	0.691836	1	astrocytes_18
CLINT1	0.168922	0.676763	-0.338919	0.651939	0.69236	1	astrocytes_18
SLC25A12	0.208326	0.817462	-0.400811	0.670311	0.693403	1	astrocytes_18
FBN1	-0.128003	0.243735	-0.499741	-0.674886	0.69423	1	astrocytes_18
PCDH7	-0.0478584	0.355485	-0.451202	-0.232558	0.695616	1	astrocytes_18
NRCAM	0.121525	0.469888	-0.226837	0.683729	0.696269	1	astrocytes_18
ZNF346	-0.0151797	0.0282843	-0.0586436	-0.684513	0.696407	1	astrocytes_18
CHD7	0.0576821	0.585983	-0.470619	0.213997	0.697537	1	astrocytes_18
NHS	-0.0275246	0.446419	-0.501468	-0.113826	0.69771	1	astrocytes_18
ZNF407	0.0178125	0.323484	-0.287859	0.114214	0.697786	1	astrocytes_18
ILKAP	0.0239252	0.202453	-0.154603	0.262662	0.69828	1	astrocytes_18
ASTN1	-0.112775	0.703448	-0.928998	-0.270802	0.698769	1	astrocytes_18
SLC25A29	0.0391432	0.549048	-0.470761	0.150458	0.698811	1	astrocytes_18
ANKRD6	-0.100033	0.296696	-0.496763	-0.494195	0.700696	1	astrocytes_18
DIP2C	-0.0710307	0.767356	-0.909417	-0.166054	0.701794	1	astrocytes_18
ARHGAP24	0.0774316	0.63806	-0.483197	0.270702	0.70182	1	astrocytes_18
MXI1	-0.0562398	0.202673	-0.315153	-0.425734	0.702836	1	astrocytes_18
NUP160	-0.0599262	0.333499	-0.453351	-0.29854	0.703025	1	astrocytes_18
PLPP3	-0.120285	0.398351	-0.638921	-0.454567	0.703498	1	astrocytes_18
MIPEP	0.115395	0.528542	-0.297752	0.54743	0.703642	1	astrocytes_18
TYW1	0.100053	0.341389	-0.141282	0.812565	0.704545	1	astrocytes_18
NTRK3	0.214237	0.706867	-0.278392	0.852359	0.704606	1	astrocytes_18
GREB1	0.139933	0.600703	-0.320836	0.595232	0.704678	1	astrocytes_18
CRTC3	-0.0293544	0.465251	-0.52396	-0.116322	0.705353	1	astrocytes_18
AUH	-0.0903215	0.499109	-0.679752	-0.300335	0.70538	1	astrocytes_18
SLC25A13	-0.106017	0.244597	-0.456632	-0.592646	0.705468	1	astrocytes_18
GRAMD1B	0.064987	0.493687	-0.363713	0.297112	0.705583	1	astrocytes_18
CACNA2D1	-0.079043	0.269607	-0.427693	-0.444347	0.706306	1	astrocytes_18
SERPINB6	-0.11682	0.357933	-0.591573	-0.482278	0.706688	1	astrocytes_18
DOCK3	-0.015305	0.389642	-0.420252	-0.074077	0.706854	1	astrocytes_18
AHDC1	0.00342295	0.0197819	-0.012936	0.410102	0.707322	1	astrocytes_18
NEO1	0.111201	0.378924	-0.156522	0.814087	0.708626	1	astrocytes_18
MYRIP	-0.0246205	0.0826092	-0.13185	-0.450017	0.709084	1	astrocytes_18
DENND2A	-0.0326552	0.0835557	-0.148866	-0.550749	0.709119	1	astrocytes_18
EIF2B3	0.00105937	0.0115157	-0.00939701	0.19857	0.710526	1	astrocytes_18
NME7	-0.158476	0.226376	-0.543328	-0.807083	0.711669	1	astrocytes_18
BSG	0.0312144	0.182856	-0.120427	0.403445	0.711682	1	astrocytes_18
GLI2	0.176426	0.843493	-0.490641	0.518373	0.711908	1	astrocytes_18
DGKB	-0.536622	1.40332	-2.47657	-0.54216	0.711956	1	astrocytes_18
MFF	0.0119044	0.430525	-0.406717	0.0557359	0.712331	1	astrocytes_18
LRRC3B	0.0716601	0.364565	-0.221245	0.479511	0.712341	1	astrocytes_18
NEMF	0.0318431	0.323119	-0.259433	0.214269	0.713497	1	astrocytes_18
BCKDHB	0.130278	0.537211	-0.276656	0.627472	0.714132	1	astrocytes_18
MAN1A1	0.0318094	0.508657	-0.445038	0.130745	0.714787	1	astrocytes_18
KATNAL2	0.0823951	0.409443	-0.244653	0.493784	0.714966	1	astrocytes_18
ST3GAL5	0.16618	0.652024	-0.319664	0.670395	0.715853	1	astrocytes_18
RCOR1	0.0219809	0.311523	-0.267561	0.148793	0.71628	1	astrocytes_18
GLIS3	0.126675	0.641796	-0.388446	0.481981	0.719173	1	astrocytes_18
ALDH7A1	-0.163705	0.298082	-0.625492	-0.694813	0.720026	1	astrocytes_18
NMT2	0.0823526	0.399588	-0.234882	0.508797	0.720123	1	astrocytes_18
TRIM2	-0.0738262	0.119341	-0.266993	-0.749077	0.720483	1	astrocytes_18
DCP1A	0.0298985	0.359449	-0.299652	0.177818	0.721015	1	astrocytes_18
LNPK	-0.0493045	0.267066	-0.365675	-0.305449	0.721717	1	astrocytes_18
MARK1	0.142752	0.537133	-0.251629	0.709437	0.722971	1	astrocytes_18
GGA2	-0.000435135	0.0449383	-0.0458085	-0.0187963	0.723913	1	astrocytes_18
UBXN2A	-0.00601181	0.0155315	-0.0275552	-0.546941	0.724827	1	astrocytes_18
PRPSAP1	0.0002919	0.0140436	-0.0134598	0.041603	0.724957	1	astrocytes_18
APPBP2	0.0122814	0.211696	-0.187133	0.120709	0.725518	1	astrocytes_18
LRP6	-0.0542735	0.358623	-0.46717	-0.257629	0.725598	1	astrocytes_18
TSC1	-0.0357451	0.374894	-0.446384	-0.17061	0.726249	1	astrocytes_18
PPP2R2A	-0.0947495	0.385505	-0.575004	-0.386681	0.726951	1	astrocytes_18
CYP46A1	-0.00260188	0.0319802	-0.037184	-0.147463	0.727186	1	astrocytes_18
YWHAQ	-0.0412141	0.151784	-0.234212	-0.418545	0.728576	1	astrocytes_18
PPM1L	0.0187792	0.139781	-0.102223	0.304181	0.728845	1	astrocytes_18
GPBP1	-0.0940207	0.438669	-0.626711	-0.345937	0.728857	1	astrocytes_18
ALG13	-0.10871	0.369697	-0.587117	-0.445369	0.72931	1	astrocytes_18
SRI	0.0279037	0.255007	-0.1992	0.240816	0.730009	1	astrocytes_18
ZCWPW2	0.00172234	0.0603756	-0.056931	0.0575539	0.730176	1	astrocytes_18
BANP	0.00479354	0.0435826	-0.0339955	0.242212	0.730526	1	astrocytes_18
TRIM9	-0.0573111	0.439081	-0.553703	-0.226288	0.730641	1	astrocytes_18
EXOC6	-0.125703	0.237235	-0.48864	-0.678831	0.73138	1	astrocytes_18
RAF1	0.0928436	0.408615	-0.222928	0.576272	0.731992	1	astrocytes_18
DOCK4	0.0788309	0.468318	-0.310656	0.39669	0.73227	1	astrocytes_18
TMED8	0.0286608	0.386569	-0.329247	0.156951	0.732808	1	astrocytes_18
XPO7	0.071331	0.515878	-0.373216	0.314491	0.733077	1	astrocytes_18
LTBP1	-0.14581	0.36116	-0.65278	-0.563708	0.733125	1	astrocytes_18
BCR	-0.0644803	0.472877	-0.601838	-0.235186	0.734345	1	astrocytes_18
PRELID2	-0.067878	0.19369	-0.329446	-0.508619	0.737024	1	astrocytes_18
IQCJ-SCHIP1	0.00210478	0.0314024	-0.0271928	0.140807	0.737994	1	astrocytes_18
KLHL5	-0.0118486	0.208844	-0.232541	-0.105227	0.739131	1	astrocytes_18
ADCY2	-0.130028	0.421583	-0.681639	-0.462011	0.739473	1	astrocytes_18
PDZRN3	-0.253335	0.56161	-1.06828	-0.609276	0.741188	1	astrocytes_18
PURG	-0.0881963	0.29543	-0.471822	-0.450599	0.743682	1	astrocytes_18
GALNT11	-0.0360855	0.233641	-0.305812	-0.262215	0.744408	1	astrocytes_18
APOE	-0.173533	0.821631	-1.1687	-0.341772	0.744601	1	astrocytes_18
SETD5	0.141547	0.699527	-0.416432	0.497201	0.744949	1	astrocytes_18
NPDC1	0.00060087	0.0101056	-0.00890391	0.123904	0.745165	1	astrocytes_18
GRIN2C	-0.0469435	0.229098	-0.322985	-0.333311	0.745291	1	astrocytes_18
EYA3	0.154005	0.712316	-0.404305	0.54064	0.745589	1	astrocytes_18
PCMTD2	-0.0491261	0.120613	-0.218865	-0.567254	0.74577	1	astrocytes_18
TOP2B	0.045929	0.437487	-0.345629	0.2299	0.745852	1	astrocytes_18
PTPRS	0.038207	0.302946	-0.226532	0.282861	0.74622	1	astrocytes_18
PRKCE	0.0772485	0.408864	-0.254367	0.456567	0.746231	1	astrocytes_18
IGFBP7	0.093308	0.884602	-0.697986	0.231115	0.746466	1	astrocytes_18
SLC39A10	-0.109897	0.146134	-0.365928	-0.841284	0.746546	1	astrocytes_18
SORBS1	0.197742	0.727283	-0.331799	0.731893	0.746648	1	astrocytes_18
GCLC	-0.147349	0.236281	-0.53098	-0.752806	0.746813	1	astrocytes_18
IWS1	0.00387279	0.0232996	-0.015554	0.390725	0.747067	1	astrocytes_18
OSBP2	-0.120697	0.192345	-0.433738	-0.755687	0.749307	1	astrocytes_18
ADCY8	-0.139307	0.25276	-0.531374	-0.696405	0.749329	1	astrocytes_18
C2orf72	-0.0717539	0.119068	-0.262576	-0.736997	0.750017	1	astrocytes_18
FAM155A	-0.154282	0.31545	-0.624014	-0.643744	0.750428	1	astrocytes_18
MAPT	0.00359091	0.0546939	-0.0475121	0.137723	0.750897	1	astrocytes_18
EIF2AK2	-0.0247461	0.228356	-0.277848	-0.191628	0.750928	1	astrocytes_18
SPTAN1	-0.00764251	0.307432	-0.322717	-0.0475412	0.751189	1	astrocytes_18
FNDC3A	0.0764238	0.324191	-0.171343	0.604551	0.753388	1	astrocytes_18
HIBCH	0.134898	0.609633	-0.339838	0.556931	0.753545	1	astrocytes_18
SORL1	-0.0476527	0.235254	-0.33056	-0.330136	0.753559	1	astrocytes_18
NAV2	0.125187	0.571821	-0.321448	0.549356	0.753825	1	astrocytes_18
PMP22	0.0932275	0.531295	-0.34484	0.41711	0.754517	1	astrocytes_18
RNF170	0.144817	0.528195	-0.23856	0.74036	0.754745	1	astrocytes_18
DPP8	0.0684525	0.503741	-0.366836	0.30822	0.75491	1	astrocytes_18
FUT10	0.0199013	0.248148	-0.208346	0.170893	0.755073	1	astrocytes_18
FARS2	-0.0153191	0.123262	-0.1539	-0.216659	0.755612	1	astrocytes_18
RALGAPA2	0.120685	0.449525	-0.208156	0.719307	0.756174	1	astrocytes_18
RBMS3	0.046852	0.489549	-0.395845	0.207429	0.756281	1	astrocytes_18
SND1	0.0691134	0.400625	-0.262398	0.408612	0.756342	1	astrocytes_18
TBCD	0.129886	0.551856	-0.292084	0.603294	0.756833	1	astrocytes_18
ZC4H2	-0.0326192	0.0631129	-0.128351	-0.667826	0.757208	1	astrocytes_18
MAPRE3	0.0108879	0.191452	-0.169676	0.118184	0.757451	1	astrocytes_18
DYNC1H1	0.024904	0.45664	-0.406832	0.113058	0.757791	1	astrocytes_18
KPNA6	0.022781	0.124668	-0.0791057	0.438231	0.758007	1	astrocytes_18
COP1	0.196403	0.740699	-0.347893	0.707231	0.758601	1	astrocytes_18
ZBTB20	-0.0813568	0.134547	-0.29726	-0.738554	0.758843	1	astrocytes_18
NFKB1	0.145047	0.565226	-0.275132	0.676584	0.758983	1	astrocytes_18
GABRA2	0.110103	0.588383	-0.368177	0.451194	0.759562	1	astrocytes_18
AGPS	0.128914	0.570573	-0.312745	0.572087	0.760206	1	astrocytes_18
ASCC1	0.136708	0.562637	-0.289221	0.62908	0.760313	1	astrocytes_18
ANK2	0.0289429	0.386002	-0.328116	0.158873	0.761712	1	astrocytes_18
CEP164	-0.10681	0.198832	-0.412453	-0.684933	0.761757	1	astrocytes_18
SLC15A2	0.17091	0.649708	-0.307888	0.699623	0.762178	1	astrocytes_18
FTCDNL1	-0.0202328	0.43575	-0.476216	-0.0869671	0.762299	1	astrocytes_18
ITGA7	-0.0373717	0.358025	-0.432768	-0.18525	0.763259	1	astrocytes_18
WDR49	0.163457	0.599081	-0.272167	0.735427	0.763572	1	astrocytes_18
DDR1	0.123308	0.577071	-0.330455	0.532612	0.76372	1	astrocytes_18
XPO1	0.0739441	0.38437	-0.236482	0.466867	0.765922	1	astrocytes_18
GPI	0.030939	0.34696	-0.285082	0.191884	0.766125	1	astrocytes_18
DNER	0.0602453	0.623982	-0.503491	0.209457	0.766407	1	astrocytes_18
HECTD4	0.00955288	0.240052	-0.220947	0.0812293	0.766699	1	astrocytes_18
CCSER2	-0.0342156	0.688564	-0.756996	-0.0927826	0.767211	1	astrocytes_18
NLK	-0.0641745	0.23452	-0.362869	-0.421098	0.768408	1	astrocytes_18
SLC22A23	-0.0219998	0.368342	-0.412341	-0.110464	0.768641	1	astrocytes_18
PIK3C2A	0.0539529	0.55769	-0.449785	0.209922	0.769227	1	astrocytes_18
TTLL5	0.00168146	0.411452	-0.408089	0.00804257	0.76994	1	astrocytes_18
ZNF277	-0.117669	0.195459	-0.430797	-0.736525	0.770544	1	astrocytes_18
CRB1	-0.0166441	0.837427	-0.870715	-0.0381956	0.770905	1	astrocytes_18
CHKA	-0.146156	0.358721	-0.651033	-0.567386	0.772598	1	astrocytes_18
MRPS31	0.0787902	0.308388	-0.150808	0.672593	0.773075	1	astrocytes_18
RPS6KA5	-0.132197	0.265097	-0.529491	-0.652166	0.773276	1	astrocytes_18
PUS7L	0.0114507	0.479504	-0.456602	0.0479498	0.773937	1	astrocytes_18
TNIK	-1.78809	2.93843	-6.5146	-0.741473	0.774008	1	astrocytes_18
USP34	-0.203445	0.610775	-1.01766	-0.489726	0.775003	1	astrocytes_18
NCAM2	-0.040652	0.303959	-0.385263	-0.231207	0.775848	1	astrocytes_18
MICU2	-0.15408	0.267404	-0.575564	-0.716494	0.776198	1	astrocytes_18
IMMP1L	-0.113885	0.257538	-0.485308	-0.60096	0.776316	1	astrocytes_18
SPATA6	-0.019157	0.542066	-0.58038	-0.0669023	0.776417	1	astrocytes_18
AP1S2	0.145266	0.58503	-0.294498	0.64743	0.777369	1	astrocytes_18
THBS4	0.0200358	0.155318	-0.115247	0.290277	0.777509	1	astrocytes_18
EML6	0.097239	0.527682	-0.333204	0.442765	0.779528	1	astrocytes_18
RAB31	0.110835	0.484163	-0.262494	0.581879	0.779865	1	astrocytes_18
TOP1	0.0412426	0.473661	-0.391176	0.186935	0.78025	1	astrocytes_18
MYO5A	-0.0647865	0.315998	-0.445571	-0.333467	0.780557	1	astrocytes_18
RFX2	-0.00762063	0.154962	-0.170203	-0.0918683	0.781115	1	astrocytes_18
ARHGAP32	0.0963043	0.37489	-0.182282	0.677539	0.781233	1	astrocytes_18
ARHGEF10L	-0.00241377	0.252481	-0.257308	-0.0185603	0.781865	1	astrocytes_18
SSH1	-0.00338382	0.0129513	-0.019719	-0.406007	0.782483	1	astrocytes_18
NUDCD3	0.115216	0.492295	-0.261863	0.598863	0.782997	1	astrocytes_18
STK39	0.00380579	0.398012	-0.3904	0.0189221	0.784884	1	astrocytes_18
CAPS2	0.104613	0.408522	-0.199297	0.674666	0.784903	1	astrocytes_18
TERF2IP	0.100284	0.38869	-0.188121	0.68152	0.78642	1	astrocytes_18
SYNE1	0.142073	0.677182	-0.393036	0.520377	0.787064	1	astrocytes_18
NR3C2	0.211713	1.01327	-0.58984	0.517682	0.787802	1	astrocytes_18
S100B	0.172794	1.03066	-0.685075	0.39478	0.788133	1	astrocytes_18
LIN52	0.0559999	0.30787	-0.19587	0.435771	0.78822	1	astrocytes_18
EZH1	-0.0197261	0.0875857	-0.127038	-0.360282	0.789692	1	astrocytes_18
LATS1	0.0816622	0.4048	-0.241475	0.495315	0.789812	1	astrocytes_18
GOLM2	0.0145628	0.243371	-0.214246	0.124744	0.790465	1	astrocytes_18
ARHGAP12	-0.0235867	0.300002	-0.347175	-0.142864	0.791073	1	astrocytes_18
USP7	0.115856	0.62055	-0.388837	0.449925	0.791161	1	astrocytes_18
ARHGAP5	-0.337536	0.986361	-1.66143	-0.499705	0.791328	1	astrocytes_18
ZFAND3	0.167234	0.701269	-0.366802	0.613764	0.793095	1	astrocytes_18
TTC3	0.114853	0.591864	-0.362158	0.471913	0.794129	1	astrocytes_18
POU3F3	-0.0543562	0.167904	-0.276616	-0.479331	0.795143	1	astrocytes_18
HMGCLL1	0.128904	0.618766	-0.360959	0.51575	0.796732	1	astrocytes_18
FBXL7	-0.0540371	0.223771	-0.331845	-0.381238	0.798188	1	astrocytes_18
PALLD	0.14105	0.833083	-0.550984	0.399479	0.798315	1	astrocytes_18
NT5DC1	-0.00267768	0.105175	-0.11053	-0.0486604	0.798409	1	astrocytes_18
FGD4	0.139611	0.814385	-0.535162	0.405519	0.798643	1	astrocytes_18
UBE4A	0.11651	0.459288	-0.226268	0.666189	0.799759	1	astrocytes_18
NPIPB5	-0.00686056	0.0479025	-0.0616236	-0.245539	0.800707	1	astrocytes_18
SYT14	-0.0179016	0.0589645	-0.0947676	-0.456461	0.800883	1	astrocytes_18
NOVA1	0.0982045	0.455271	-0.258862	0.539051	0.801476	1	astrocytes_18
SEC62	0.0452607	0.426128	-0.335607	0.232914	0.802995	1	astrocytes_18
U2SURP	-0.0929069	0.234351	-0.420165	-0.556425	0.803074	1	astrocytes_18
LMNTD1	0.0016064	0.0133389	-0.0101261	0.268356	0.804347	1	astrocytes_18
BMERB1	0.000333888	0.262791	-0.262123	0.00249339	0.804514	1	astrocytes_18
QSER1	-0.00174366	0.150382	-0.153869	-0.0224651	0.804718	1	astrocytes_18
H3-3B	0.133297	0.539154	-0.272559	0.64372	0.804834	1	astrocytes_18
NEK6	-0.117641	0.272246	-0.507528	-0.591381	0.805622	1	astrocytes_18
LRRC37A3	-0.0729327	0.264887	-0.410753	-0.423141	0.806052	1	astrocytes_18
LUC7L2	-0.026908	0.638709	-0.692524	-0.0792328	0.806181	1	astrocytes_18
SALL3	0.0212997	0.159667	-0.117067	0.301709	0.807899	1	astrocytes_18
LRMDA	-0.0253271	0.107466	-0.158121	-0.373815	0.809035	1	astrocytes_18
RAB6A	0.153923	0.735705	-0.427858	0.518553	0.809651	1	astrocytes_18
CLYBL	0.0180126	0.781888	-0.745863	0.0462171	0.810974	1	astrocytes_18
GOPC	-0.030608	0.308904	-0.37012	-0.176697	0.811133	1	astrocytes_18
ULK2	-0.0229122	0.314434	-0.360258	-0.133119	0.811324	1	astrocytes_18
EFR3B	-0.0897363	0.240778	-0.420251	-0.53214	0.812175	1	astrocytes_18
TXNRD1	0.0614966	0.297277	-0.174283	0.511202	0.812292	1	astrocytes_18
DCLK2	-0.0584457	0.235331	-0.352222	-0.389927	0.813064	1	astrocytes_18
FOXN3	-0.0611525	0.187907	-0.310212	-0.481236	0.813349	1	astrocytes_18
DST	0.0286282	0.859289	-0.802033	0.0675489	0.813414	1	astrocytes_18
CDH20	-0.74712	0.0365141	-1.53075	-1.86864	0.813434	1	astrocytes_18
MPRIP	-0.141109	0.309432	-0.59165	-0.613859	0.814098	1	astrocytes_18
EYA2	-0.0462406	0.295065	-0.387547	-0.265538	0.816075	1	astrocytes_18
PDGFC	0.0698449	0.575756	-0.436066	0.270588	0.816489	1	astrocytes_18
DPF3	0.0916503	0.394771	-0.211471	0.592606	0.817163	1	astrocytes_18
LDHB	0.107444	0.445095	-0.230207	0.623682	0.817365	1	astrocytes_18
SBF2	0.120717	0.565685	-0.324251	0.531725	0.817724	1	astrocytes_18
STK24	0.0441092	0.358672	-0.270454	0.274834	0.818354	1	astrocytes_18
FRMD5	-0.0129625	0.0422517	-0.0681766	-0.460136	0.818805	1	astrocytes_18
SMIM14	-0.0661156	0.180526	-0.312757	-0.525395	0.819749	1	astrocytes_18
TCF12	0.101063	0.648808	-0.446682	0.361627	0.82106	1	astrocytes_18
WIPF2	-0.0935923	0.246474	-0.433658	-0.539418	0.821267	1	astrocytes_18
TMEM135	-0.075155	0.297215	-0.447525	-0.395577	0.821965	1	astrocytes_18
HERC2	-0.0454161	0.376502	-0.467334	-0.210974	0.822685	1	astrocytes_18
AGPAT5	0.0463321	0.320782	-0.228118	0.330877	0.823252	1	astrocytes_18
SMAD9	-0.0906578	0.287136	-0.468452	-0.470325	0.82362	1	astrocytes_18
RPS6KA2	-0.00339318	0.666858	-0.673644	-0.00992242	0.824038	1	astrocytes_18
TTC37	0.0434764	0.463124	-0.376171	0.203057	0.824058	1	astrocytes_18
SLC35G2	-0.00587552	0.0206809	-0.0324319	-0.433636	0.824398	1	astrocytes_18
ATP9A	0.02342	0.451066	-0.404226	0.107337	0.828552	1	astrocytes_18
NCS1	-0.00320975	0.0078609	-0.0142804	-0.568258	0.829125	1	astrocytes_18
LRIG1	0.0799332	0.351623	-0.191757	0.576636	0.829158	1	astrocytes_18
SCAMP1	0.121326	0.606122	-0.36347	0.490504	0.83003	1	astrocytes_18
PAX6	0.0933156	0.493278	-0.306647	0.457281	0.830155	1	astrocytes_18
CEP112	0.102853	0.474815	-0.26911	0.541956	0.830755	1	astrocytes_18
IFT172	-0.00419899	0.0464159	-0.0548139	-0.162598	0.830942	1	astrocytes_18
INPP5A	0.000190045	0.00194287	-0.00156278	0.212503	0.8311	1	astrocytes_18
ANP32A	0.0617205	0.46835	-0.344909	0.297495	0.831131	1	astrocytes_18
DYNC2LI1	-0.0618039	0.392944	-0.516552	-0.266375	0.83165	1	astrocytes_18
SERPINE2	-0.1063	0.270064	-0.482663	-0.55357	0.832167	1	astrocytes_18
SPECC1L	0.0634664	0.375092	-0.248159	0.399171	0.832815	1	astrocytes_18
JAKMIP2	-0.0544344	0.286333	-0.395202	-0.313086	0.834095	1	astrocytes_18
SPAG1	-0.0608582	0.250727	-0.372443	-0.382816	0.834304	1	astrocytes_18
STK38	0.10864	0.453987	-0.236706	0.616572	0.834356	1	astrocytes_18
NUP188	0.00135443	0.0113356	-0.00862669	0.265966	0.834716	1	astrocytes_18
MSI2	-0.0934115	0.246926	-0.433749	-0.537946	0.835033	1	astrocytes_18
SDCCAG8	-0.228099	0.72646	-1.18266	-0.468348	0.83562	1	astrocytes_18
MYO10	-0.00827478	0.41888	-0.435429	-0.0379682	0.836182	1	astrocytes_18
CSNK2A1	0.0855304	0.462488	-0.291428	0.444709	0.839737	1	astrocytes_18
NCOA2	0.0549932	0.47414	-0.364154	0.257152	0.840132	1	astrocytes_18
ARMH3	-0.109971	0.289565	-0.509508	-0.539475	0.843306	1	astrocytes_18
ACTN4	0.00132215	0.0144738	-0.0118295	0.197037	0.843874	1	astrocytes_18
FAF1	0.000208588	0.867561	-0.867143	0.000471348	0.843916	1	astrocytes_18
IKBKB	-0.0487063	0.128066	-0.225478	-0.540032	0.844814	1	astrocytes_18
RPRD1A	0.123499	0.595629	-0.348632	0.512681	0.845028	1	astrocytes_18
ITSN2	0.0683433	0.537346	-0.400659	0.285607	0.846072	1	astrocytes_18
ACVR1	0.0535454	0.350023	-0.242932	0.35398	0.846075	1	astrocytes_18
CARMIL1	0.0609004	0.543814	-0.422013	0.247172	0.846211	1	astrocytes_18
CDKAL1	-0.0166119	0.339388	-0.372612	-0.0914569	0.846329	1	astrocytes_18
ENOX1	0.0308654	0.216561	-0.15483	0.325776	0.850115	1	astrocytes_18
SMC5	0.0866953	0.464913	-0.291522	0.449264	0.850776	1	astrocytes_18
DENND1A	-0.108497	0.412443	-0.629436	-0.408205	0.850886	1	astrocytes_18
SNX24	0.0732145	0.478303	-0.331874	0.354238	0.850893	1	astrocytes_18
CACUL1	-0.0151362	0.23972	-0.269992	-0.116405	0.851178	1	astrocytes_18
BTBD9	-0.0413819	0.512219	-0.594982	-0.146508	0.851474	1	astrocytes_18
EPC1	0.183041	0.817147	-0.451066	0.565761	0.851504	1	astrocytes_18
OFD1	-0.0903563	0.24997	-0.430683	-0.520368	0.852416	1	astrocytes_18
DDX46	-0.0546086	0.413283	-0.5225	-0.228751	0.852475	1	astrocytes_18
BTBD8	-0.0771086	0.580269	-0.734486	-0.229898	0.853222	1	astrocytes_18
ZNF117	0.0570307	0.397556	-0.283495	0.328252	0.853776	1	astrocytes_18
CELF2	0.161082	0.852386	-0.530222	0.456694	0.85518	1	astrocytes_18
SRRM2	-0.0127026	0.50372	-0.529125	-0.0482099	0.855417	1	astrocytes_18
DNAJB14	-0.0195663	0.250803	-0.289935	-0.141841	0.855967	1	astrocytes_18
AP3S2	0.00600395	0.0415362	-0.0295283	0.331179	0.856868	1	astrocytes_18
NHSL1	-0.0748749	0.457831	-0.607581	-0.275484	0.85705	1	astrocytes_18
CDH10	0.0058103	0.140322	-0.128702	0.0846615	0.857092	1	astrocytes_18
ETFDH	0.0400467	0.311597	-0.231504	0.289044	0.857395	1	astrocytes_18
N4BP2L1	-0.00509825	0.0299143	-0.0401108	-0.285395	0.857553	1	astrocytes_18
SYT9	-0.0519842	0.46536	-0.569328	-0.196943	0.857673	1	astrocytes_18
CRYZL1	0.0263274	0.440792	-0.388137	0.1245	0.858287	1	astrocytes_18
TCF7L1	-0.00683323	0.021137	-0.0348035	-0.478826	0.859717	1	astrocytes_18
TUT7	0.000431757	0.0226597	-0.0217962	0.0380705	0.85986	1	astrocytes_18
PHF14	0.0897221	0.41952	-0.240076	0.533212	0.860104	1	astrocytes_18
ME3	-0.0193899	0.272307	-0.311087	-0.130284	0.860821	1	astrocytes_18
CPNE8	0.10912	0.567454	-0.349214	0.466627	0.862283	1	astrocytes_18
SMARCA2	0.156792	0.775127	-0.461542	0.496992	0.86247	1	astrocytes_18
SNAP91	0.0493129	0.317469	-0.218844	0.36043	0.862557	1	astrocytes_18
KLHL24	0.0380931	0.34224	-0.266053	0.245477	0.863967	1	astrocytes_18
DOCK9	0.00726255	0.0552959	-0.0407708	0.296343	0.865689	1	astrocytes_18
CCDC144A	0.00270131	0.0253751	-0.0199725	0.233506	0.865777	1	astrocytes_18
LHFPL2	0.0225128	0.174278	-0.129253	0.29074	0.867069	1	astrocytes_18
TRPM3	0.0118586	0.0853608	-0.0616436	0.316214	0.867909	1	astrocytes_18
SYT17	0.00657074	0.282393	-0.269252	0.0466909	0.868123	1	astrocytes_18
USP8	0.0225707	0.310929	-0.265788	0.153412	0.87153	1	astrocytes_18
ZMYND11	0.0589419	0.345924	-0.22804	0.402548	0.87295	1	astrocytes_18
RORB	-0.0113888	0.433923	-0.4567	-0.0501259	0.873647	1	astrocytes_18
AP3B1	-0.00378683	0.0276442	-0.0352178	-0.236138	0.87441	1	astrocytes_18
EPM2A	0.0988296	0.493757	-0.296098	0.490475	0.874508	1	astrocytes_18
POU2F1	-0.133126	0.506051	-0.772303	-0.408215	0.874742	1	astrocytes_18
MOSMO	0.0130711	0.0905641	-0.0644218	0.330597	0.875349	1	astrocytes_18
ZFHX4	0.112631	0.589918	-0.364656	0.462516	0.875353	1	astrocytes_18
USP37	0.0915085	0.525219	-0.342202	0.413532	0.876005	1	astrocytes_18
PIBF1	0.119417	0.659981	-0.421147	0.432978	0.878567	1	astrocytes_18
BCL2L13	-0.0599966	0.173911	-0.293904	-0.502725	0.878909	1	astrocytes_18
STAT5B	0.00308502	0.0912606	-0.0850905	0.0685738	0.879296	1	astrocytes_18
MINK1	0.0465046	0.291658	-0.198649	0.371798	0.879308	1	astrocytes_18
ANTXR1	-0.0382481	0.188989	-0.265485	-0.329898	0.879727	1	astrocytes_18
TXNIP	-0.00451406	0.0167065	-0.0257346	-0.416926	0.880461	1	astrocytes_18
PRORP	-0.00140973	0.049397	-0.0522165	-0.0543828	0.881908	1	astrocytes_18
TRPC1	0.046368	0.30911	-0.216374	0.345889	0.881909	1	astrocytes_18
NEK11	-0.0741593	0.323362	-0.47168	-0.36564	0.882226	1	astrocytes_18
CLUAP1	0.0275246	0.232721	-0.177672	0.262905	0.883311	1	astrocytes_18
CAMK2B	-0.035917	0.121505	-0.193339	-0.447179	0.885193	1	astrocytes_18
PCNX1	0.0935593	0.514021	-0.326902	0.436123	0.886204	1	astrocytes_18
NCK2	-0.0120136	0.13357	-0.157597	-0.161738	0.886769	1	astrocytes_18
GALK2	0.0113987	0.245924	-0.223126	0.0952608	0.88683	1	astrocytes_18
SCRN1	0.0580574	0.364613	-0.248499	0.371189	0.88789	1	astrocytes_18
RCN2	-0.110549	0.441358	-0.662456	-0.392589	0.88836	1	astrocytes_18
ZBTB8OS	-0.00441186	0.0691902	-0.0780139	-0.117484	0.888362	1	astrocytes_18
CXXC5	0.0604838	0.316758	-0.195791	0.462575	0.888826	1	astrocytes_18
NEK9	-0.076634	0.265827	-0.419095	-0.438589	0.889003	1	astrocytes_18
SOX9	-0.0901127	0.412539	-0.592764	-0.351372	0.889316	1	astrocytes_18
RPGR	-0.0588895	0.252565	-0.370344	-0.370588	0.890324	1	astrocytes_18
SCAF8	0.123205	0.633123	-0.386712	0.473562	0.891066	1	astrocytes_18
SMAD5	-0.00392208	0.0235674	-0.0314116	-0.279639	0.891133	1	astrocytes_18
SLC27A1	-0.00308288	0.0115439	-0.0177096	-0.413102	0.891414	1	astrocytes_18
TANK	-0.01063	0.194418	-0.215678	-0.101607	0.892431	1	astrocytes_18
PLIN5	-0.00268336	0.0123506	-0.0177173	-0.349827	0.89379	1	astrocytes_18
ATXN7	-0.0197756	0.0773415	-0.116893	-0.399101	0.894488	1	astrocytes_18
MAP3K20	0.0168937	0.151101	-0.117314	0.246716	0.894505	1	astrocytes_18
IQCB1	-0.0446085	0.264125	-0.353342	-0.283193	0.894664	1	astrocytes_18
DYM	-0.0666966	0.237799	-0.371192	-0.42931	0.897998	1	astrocytes_18
LRP2BP	0.0750166	0.405052	-0.255018	0.445498	0.89814	1	astrocytes_18
PTPRA	-0.029072	0.389615	-0.447759	-0.136092	0.899997	1	astrocytes_18
APTX	0.00415605	0.0318804	-0.0235683	0.293811	0.900179	1	astrocytes_18
ACO1	0.0612795	0.388961	-0.266402	0.366532	0.900186	1	astrocytes_18
YY1	-0.00484636	0.0173195	-0.0270122	-0.428528	0.900307	1	astrocytes_18
SEPTIN11	0.0747862	0.419235	-0.269662	0.425545	0.90038	1	astrocytes_18
STAM2	-0.00434719	0.0144236	-0.023118	-0.453914	0.900945	1	astrocytes_18
RNF182	-0.00434909	0.37932	-0.388018	-0.0222172	0.902116	1	astrocytes_18
HMG20A	-0.034197	0.317106	-0.3855	-0.19079	0.902936	1	astrocytes_18
TSC22D2	0.0657676	0.375846	-0.24431	0.415709	0.903656	1	astrocytes_18
CLDN10	0.0537932	0.344559	-0.236972	0.362604	0.9039	1	astrocytes_18
OSBPL8	0.0505193	0.272007	-0.170969	0.447049	0.904067	1	astrocytes_18
SPRED2	0.00754115	0.104008	-0.0889259	0.153217	0.904477	1	astrocytes_18
CDRT4	0.0212667	0.184985	-0.142451	0.254596	0.904715	1	astrocytes_18
AOPEP	-0.0414203	0.235499	-0.31834	-0.293162	0.904823	1	astrocytes_18
PUM1	-0.0185747	0.26528	-0.302429	-0.128255	0.905794	1	astrocytes_18
MCC	0.122188	0.716316	-0.471941	0.403084	0.905862	1	astrocytes_18
SESN3	0.0128147	0.425987	-0.400357	0.060789	0.906833	1	astrocytes_18
PHYKPL	0.0637259	0.373922	-0.24647	0.40265	0.910217	1	astrocytes_18
NUMA1	0.0421193	0.363205	-0.278966	0.257104	0.910618	1	astrocytes_18
UBE2E1	0.0466063	0.47686	-0.383647	0.212309	0.911235	1	astrocytes_18
CSRNP3	-0.0402576	0.148091	-0.228606	-0.418922	0.911677	1	astrocytes_18
ACER3	0.00834107	0.316245	-0.299563	0.0530951	0.911961	1	astrocytes_18
OSBPL6	-0.00807206	0.0316656	-0.0478098	-0.398134	0.912114	1	astrocytes_18
MAGI3	0.000203549	0.329776	-0.329369	0.0012105	0.913352	1	astrocytes_18
TOX	0.0694881	0.447578	-0.308602	0.360216	0.913373	1	astrocytes_18
TARS3	0.00934419	0.162777	-0.144089	0.119363	0.914036	1	astrocytes_18
SYNM	0.034919	0.27066	-0.200822	0.290318	0.914803	1	astrocytes_18
TMEM170B	0.0562078	0.36573	-0.253315	0.35592	0.915286	1	astrocytes_18
NNT	0.0805718	0.613446	-0.452302	0.296351	0.91807	1	astrocytes_18
ACSL6	0.0457511	0.266032	-0.17453	0.407073	0.918986	1	astrocytes_18
COL4A5	-0.0128209	0.337151	-0.362793	-0.0718016	0.919296	1	astrocytes_18
FAM193B	0.0108333	0.185084	-0.163417	0.121853	0.920142	1	astrocytes_18
ARIH1	-0.0095434	0.21672	-0.235807	-0.0826679	0.920923	1	astrocytes_18
DTX1	-0.0110608	0.042216	-0.0643375	-0.406907	0.920981	1	astrocytes_18
ZFC3H1	0.0076128	0.18136	-0.166134	0.0858765	0.921725	1	astrocytes_18
NBPF19	-0.0285013	0.216367	-0.27337	-0.228129	0.92186	1	astrocytes_18
AFG1L	-0.0498737	0.302109	-0.401857	-0.277714	0.92201	1	astrocytes_18
TOM1L2	-0.0869914	0.385987	-0.55997	-0.360481	0.923189	1	astrocytes_18
PLCH1	0.00459709	0.073847	-0.0646528	0.13011	0.924287	1	astrocytes_18
CYP7B1	-0.089868	0.53776	-0.717496	-0.280641	0.924386	1	astrocytes_18
RNF180	0.0138392	0.311248	-0.28357	0.0912018	0.925971	1	astrocytes_18
CLIP1	-0.0122225	0.165705	-0.19015	-0.134637	0.926985	1	astrocytes_18
CTDSPL	0.0447464	0.402918	-0.313425	0.244858	0.927616	1	astrocytes_18
MDN1	-0.00128418	0.242034	-0.244603	-0.0103443	0.927804	1	astrocytes_18
ZNF236	-0.0113735	0.045551	-0.0682979	-0.391599	0.928073	1	astrocytes_18
CBFA2T2	-0.0257421	0.393466	-0.44495	-0.120354	0.930749	1	astrocytes_18
FTO	-0.06449	0.284204	-0.413184	-0.36249	0.931397	1	astrocytes_18
CYFIP1	0.0228452	0.233229	-0.187538	0.212829	0.931499	1	astrocytes_18
OGDH	0.0159156	0.122805	-0.090974	0.291834	0.932106	1	astrocytes_18
RBM26	0.0412383	0.272357	-0.18988	0.349715	0.932778	1	astrocytes_18
TBL1X	-0.00804985	0.367894	-0.383994	-0.0419675	0.93298	1	astrocytes_18
MAPK1	0.0176516	0.38249	-0.347187	0.0948271	0.933044	1	astrocytes_18
VPS45	0.0310777	0.368165	-0.30601	0.180699	0.933075	1	astrocytes_18
FBXW4	-0.010241	0.37388	-0.394362	-0.0522542	0.93319	1	astrocytes_18
PITPNM2	0.0623345	0.536354	-0.411685	0.257739	0.933438	1	astrocytes_18
CYB5R4	0.0332764	0.369263	-0.30271	0.194116	0.933989	1	astrocytes_18
DAAM1	-0.00271722	0.545749	-0.551184	-0.00971009	0.935032	1	astrocytes_18
CGNL1	0.0506634	0.354273	-0.252946	0.327059	0.93516	1	astrocytes_18
PPP1R12B	0.050418	0.555356	-0.45452	0.195702	0.935442	1	astrocytes_18
HSPA9	0.0521618	0.626545	-0.522222	0.177991	0.935465	1	astrocytes_18
ST7	-0.000208681	0.0825768	-0.0829941	-0.00494056	0.937316	1	astrocytes_18
DLG5	0.0205036	0.379848	-0.338841	0.111832	0.937777	1	astrocytes_18
ANKS1A	-0.0189845	0.281438	-0.319407	-0.123855	0.937859	1	astrocytes_18
EEA1	-0.0917947	0.431892	-0.615481	-0.343554	0.938065	1	astrocytes_18
ZDHHC21	0.0258431	0.234637	-0.182951	0.242591	0.938327	1	astrocytes_18
FNBP4	-0.0575313	0.251336	-0.366398	-0.365074	0.938384	1	astrocytes_18
PRKX	-0.0017541	0.0107246	-0.0142328	-0.275508	0.938435	1	astrocytes_18
CDC42BPB	-0.0261542	0.24012	-0.292428	-0.192513	0.938922	1	astrocytes_18
ALDH2	0.000350194	0.00312353	-0.00242314	0.247489	0.940468	1	astrocytes_18
CCDC14	0.0813271	0.586001	-0.423347	0.315844	0.942183	1	astrocytes_18
LRSAM1	0.00327372	0.0372241	-0.0306767	0.188993	0.943445	1	astrocytes_18
QKI	-0.0442103	0.337154	-0.425574	-0.227212	0.9436	1	astrocytes_18
ERBB4	0.026533	0.296165	-0.243099	0.19287	0.944262	1	astrocytes_18
IMMP2L	-0.00878212	0.306771	-0.324335	-0.0545476	0.944497	1	astrocytes_18
CAMK2D	-0.0410208	0.42516	-0.507201	-0.172464	0.945302	1	astrocytes_18
NR3C1	-0.0560634	0.334174	-0.4463	-0.281578	0.9462	1	astrocytes_18
RB1	-0.0111912	0.343637	-0.36602	-0.061817	0.946926	1	astrocytes_18
BAIAP2	0.0464036	0.606269	-0.513461	0.162449	0.949377	1	astrocytes_18
PRKCA	0.0154547	0.27395	-0.243041	0.117181	0.950374	1	astrocytes_18
DNHD1	0.0333715	0.436296	-0.369553	0.16233	0.95045	1	astrocytes_18
LARS1	0.000484265	0.403142	-0.402173	0.00235719	0.950919	1	astrocytes_18
MAP4	-0.0753858	0.413434	-0.564206	-0.302266	0.951535	1	astrocytes_18
LRRFIP2	-0.0195196	0.237195	-0.276234	-0.149028	0.952422	1	astrocytes_18
TMEM117	0.0614266	0.503944	-0.381091	0.272066	0.952861	1	astrocytes_18
GNAO1	0.0824517	0.69658	-0.531677	0.263141	0.953107	1	astrocytes_18
CDC16	-0.0301853	0.347833	-0.408204	-0.156506	0.953453	1	astrocytes_18
RNF115	0.0410379	0.465563	-0.383487	0.189465	0.954463	1	astrocytes_18
UBE2G1	0.0280007	0.334767	-0.278765	0.1789	0.956031	1	astrocytes_18
SRPK2	-0.0772159	0.49841	-0.652841	-0.262915	0.956913	1	astrocytes_18
TIMM23B	-0.000624012	0.0112603	-0.0125083	-0.102912	0.957198	1	astrocytes_18
RBM39	0.0348893	0.271152	-0.201373	0.289432	0.957587	1	astrocytes_18
CCDC66	-0.0280611	0.272482	-0.328604	-0.182998	0.958311	1	astrocytes_18
ATP8A1	-0.0452484	0.254641	-0.345138	-0.295727	0.958474	1	astrocytes_18
N4BP2L2	0.00113523	0.333974	-0.331704	0.00668497	0.960546	1	astrocytes_18
KDM5A	0.0361972	0.329946	-0.257551	0.241517	0.962525	1	astrocytes_18
SRSF5	-0.0180255	0.174197	-0.210247	-0.183794	0.9627	1	astrocytes_18
ERP44	-0.00585025	0.0359205	-0.047621	-0.274505	0.963682	1	astrocytes_18
PPME1	-0.0582228	0.383173	-0.499619	-0.258531	0.964978	1	astrocytes_18
NCBP1	0.000493843	0.469195	-0.468207	0.0020651	0.965465	1	astrocytes_18
EXT1	0.0334003	0.435964	-0.369164	0.162616	0.965543	1	astrocytes_18
URI1	0.0439905	0.436457	-0.348476	0.219687	0.966525	1	astrocytes_18
SAFB	-0.0111356	0.0758704	-0.0981417	-0.25085	0.967722	1	astrocytes_18
HIVEP2	-0.0252703	0.220419	-0.27096	-0.201591	0.968275	1	astrocytes_18
KIF1A	-0.0055446	0.0456521	-0.0567413	-0.212264	0.968685	1	astrocytes_18
UPF2	0.00895367	0.117556	-0.0996487	0.161588	0.969383	1	astrocytes_18
GOLGA4	0.0689409	0.623135	-0.485253	0.243816	0.969868	1	astrocytes_18
RERE	-0.0414796	0.290121	-0.37308	-0.24517	0.969994	1	astrocytes_18
TLE4	-0.0313636	0.357416	-0.420143	-0.158114	0.970047	1	astrocytes_18
ZNF516	0.062054	0.60696	-0.482852	0.223201	0.970114	1	astrocytes_18
RNF13	-0.0217129	0.399763	-0.443189	-0.10097	0.970266	1	astrocytes_18
ANKH	0.0131147	0.240625	-0.214396	0.112981	0.970755	1	astrocytes_18
RDX	0.0289802	0.586901	-0.52894	0.101807	0.970834	1	astrocytes_18
GALNT18	-0.0190426	0.174422	-0.212507	-0.192917	0.972751	1	astrocytes_18
TAF3	0.0345742	0.357431	-0.288283	0.209889	0.972843	1	astrocytes_18
DYNC2H1	-0.0480878	0.371006	-0.467182	-0.224891	0.973508	1	astrocytes_18
MROH7	-0.0567524	0.490354	-0.603859	-0.203311	0.97547	1	astrocytes_18
ARHGEF26	0.0282539	0.278534	-0.222026	0.221259	0.975628	1	astrocytes_18
COLEC12	-0.0224688	0.689749	-0.734687	-0.0618323	0.97687	1	astrocytes_18
AKAP9	0.00801938	0.275672	-0.259633	0.0587244	0.977028	1	astrocytes_18
POM121	0.0359974	0.453804	-0.38181	0.168867	0.977324	1	astrocytes_18
PHF21A	0.0264685	0.439105	-0.386168	0.125722	0.978726	1	astrocytes_18
CDYL	-0.0294486	0.27811	-0.337007	-0.187666	0.980095	1	astrocytes_18
RASSF8	0.0328367	0.412595	-0.346922	0.169473	0.983568	1	astrocytes_18
LRRN1	0.022835	0.333369	-0.287699	0.144125	0.984297	1	astrocytes_18
NAT8L	0.000634511	0.0275	-0.026231	0.0462906	0.98534	1	astrocytes_18
COL27A1	-0.00323242	0.0576673	-0.0641321	-0.10403	0.986889	1	astrocytes_18
VMP1	-0.0167718	0.318319	-0.351862	-0.0980992	0.987532	1	astrocytes_18
ATXN2	0.0556436	0.768631	-0.657343	0.152961	0.987794	1	astrocytes_18
ARSB	-0.00247973	0.110863	-0.115823	-0.0428802	0.98876	1	astrocytes_18
ARL17B	-7.19809e-05	0.00147909	-0.00162305	-0.0909565	0.989988	1	astrocytes_18
CLNS1A	0.00398917	0.0851237	-0.0771453	0.0963664	0.990777	1	astrocytes_18
PTN	0.0143326	0.308926	-0.280261	0.0953563	0.990791	1	astrocytes_18
SMG6	0.00357794	0.246219	-0.239063	0.0289013	0.990905	1	astrocytes_18
AGO4	-0.00385667	0.219903	-0.227616	-0.0337816	0.990932	1	astrocytes_18
CCDC88A	0.00969912	0.167404	-0.148006	0.120541	0.991947	1	astrocytes_18
TCTN1	-0.00301392	0.0470857	-0.0531135	-0.117909	0.992374	1	astrocytes_18
SETD2	-0.0194416	0.315555	-0.354438	-0.113747	0.99281	1	astrocytes_18
ANKRD13C	-0.0252632	0.405467	-0.455993	-0.114956	0.993019	1	astrocytes_18
TNS3	-0.0187152	0.602225	-0.639656	-0.0590733	0.993164	1	astrocytes_18
DMXL1	-0.010113	0.365348	-0.385574	-0.0527913	0.993491	1	astrocytes_18
VOPP1	-0.00262595	0.117216	-0.122468	-0.0429463	0.99387	1	astrocytes_18
PPP2R3A	0.0207857	0.504682	-0.463111	0.0841901	0.994059	1	astrocytes_18
KIAA0825	0.0162012	0.365676	-0.333274	0.0908611	0.994123	1	astrocytes_18
SPATA6L	-1.3749e-05	0.000627722	-0.00065522	-0.0420091	0.994375	1	astrocytes_18
KBTBD11	0.000817893	0.0850079	-0.0833721	0.0190407	0.995255	1	astrocytes_18
LMBRD1	0.013078	0.39293	-0.366774	0.0674799	0.995259	1	astrocytes_18
EGLN1	-0.00675927	0.170767	-0.184286	-0.0746251	0.995285	1	astrocytes_18
PKD2	0.0108248	0.292327	-0.270678	0.0753675	0.995453	1	astrocytes_18
AHCYL1	-0.00440539	0.31629	-0.325101	-0.026924	0.995612	1	astrocytes_18
ABAT	0.00848784	0.556043	-0.539067	0.0303821	0.995851	1	astrocytes_18
RCOR3	-0.000389474	0.327081	-0.32786	-0.00233107	0.995901	1	astrocytes_18
GOLIM4	0.0120557	0.352916	-0.328804	0.0693207	0.99697	1	astrocytes_18
SQSTM1	-0.00563485	0.306802	-0.318072	-0.0353482	0.997455	1	astrocytes_18
PDSS2	0.000178373	0.0441036	-0.0437469	0.0079591	0.9976	1	astrocytes_18
BORCS5	0.00842011	0.299989	-0.283148	0.0566012	0.998024	1	astrocytes_18
INVS	0.00183768	0.456588	-0.452913	0.00792037	0.998162	1	astrocytes_18
BRINP1	-0.0108533	0.352434	-0.37414	-0.0585543	0.998169	1	astrocytes_18
LSS	0.00641264	0.480444	-0.467619	0.0265142	0.998672	1	astrocytes_18
SUMF1	0.00396437	0.27829	-0.270361	0.028324	0.998683	1	astrocytes_18
CELF1	-0.00252065	0.152904	-0.157945	-0.0317864	0.999464	1	astrocytes_18
STX18	-0.00206502	0.266423	-0.270553	-0.0150747	0.999803	1	astrocytes_18

### Sheet: microglia_13
gene_id	coef	ci.hi	ci.lo	z	pval	p_adj	cluster
SPP1	1.42533	2.41469	0.435963	2.82362	3.04604e-07	0.000731659	microglia_13
H2AC6	-2.56562	-1.29972	-3.83152	-3.97228	9.05921e-07	0.00217512	microglia_13
PSAP	-0.223396	0.312053	-0.758846	-0.817722	2.54236e-05	0.0610165	microglia_13
UBR3	0.688942	1.07199	0.305897	3.52518	2.94652e-05	0.070687	microglia_13
DSCAM	1.10726	2.74499	-0.530463	1.32513	4.39176e-05	0.10527	microglia_13
SCFD2	0.739013	1.33421	0.14382	2.43356	8.42201e-05	0.201791	microglia_13
CPEB4	0.643146	0.987348	0.298944	3.66222	8.83056e-05	0.211492	microglia_13
PECAM1	-0.38438	0.4867	-1.25546	-0.86487	0.000183686	0.439743	microglia_13
SLC38A2	0.912917	1.88247	-0.0566375	1.84547	0.000187486	0.448653	microglia_13
USP15	0.703483	1.10179	0.305177	3.46167	0.000223139	0.533749	microglia_13
ZFAND3	0.582228	0.948475	0.215982	3.11579	0.000243023	0.581067	microglia_13
NOTCH2	-0.557072	0.0439519	-1.1581	-1.81663	0.0003233	0.772688	microglia_13
SFMBT2	-0.00277732	0.00992865	-0.0154833	-0.428416	0.000338382	0.808395	microglia_13
TPT1	-0.0429218	0.129736	-0.21558	-0.487236	0.00036874	0.880552	microglia_13
SPATA6	0.789773	1.1447	0.434848	4.36128	0.000371495	0.886759	microglia_13
SKAP2	0.614837	1.30644	-0.0767685	1.74241	0.000379957	0.906578	microglia_13
TBL1XR1	0.68643	1.37749	-0.00463221	1.94683	0.000468735	1	microglia_13
NLRP1	-0.00188022	0.00479695	-0.00855738	-0.551904	0.000506111	1	microglia_13
DOCK3	0.154085	0.95987	-0.651701	0.37479	0.000554129	1	microglia_13
TTC13	-0.158144	0.198917	-0.515204	-0.868078	0.000622595	1	microglia_13
MPZL1	0.763372	1.37914	0.147602	2.42977	0.000709169	1	microglia_13
HLA-DMB	-1.19021	-0.314543	-2.06588	-2.66399	0.000727576	1	microglia_13
ABI1	0.532202	0.765467	0.298937	4.47172	0.000793343	1	microglia_13
R3HDM1	0.597257	1.10627	0.0882396	2.29973	0.000835434	1	microglia_13
ATM	-2.04067	-0.941212	-3.14012	-3.63783	0.00102668	1	microglia_13
ITGAM	-0.107736	0.754922	-0.970394	-0.244776	0.0010471	1	microglia_13
IL13RA1	-0.034369	0.051037	-0.119775	-0.788726	0.00111069	1	microglia_13
GOLGA4	0.619134	0.901147	0.33712	4.30291	0.00114967	1	microglia_13
SCAF11	-0.0104556	0.145733	-0.166644	-0.131203	0.00115475	1	microglia_13
CUL1	0.558886	0.970527	0.147244	2.66104	0.0012139	1	microglia_13
AOAH	-1.63912	1.47787	-4.75612	-1.03068	0.00123488	1	microglia_13
ZNF655	-0.0606408	0.113241	-0.234523	-0.68353	0.00128299	1	microglia_13
ARAP1	0.726018	1.33059	0.121452	2.3537	0.00133555	1	microglia_13
CCNL1	0.906986	1.67478	0.13919	2.31528	0.00141376	1	microglia_13
ZFP36L1	-0.482462	-0.147594	-0.81733	-2.82382	0.00146652	1	microglia_13
NRP2	-0.395322	0.045978	-0.836622	-1.75576	0.00153609	1	microglia_13
IL1RAP	0.619092	1.10894	0.129247	2.47711	0.00163896	1	microglia_13
DOCK8	-1.39829	-0.0280189	-2.76856	-2.00004	0.00166578	1	microglia_13
IL4R	0.931436	1.32398	0.538892	4.65064	0.00169495	1	microglia_13
ARPC1B	-0.386769	0.302396	-1.07593	-1.09996	0.00181051	1	microglia_13
THRAP3	0.675759	1.44966	-0.098143	1.71141	0.00182572	1	microglia_13
LAP3	0.782911	1.73355	-0.167727	1.61416	0.00185927	1	microglia_13
HS3ST4	-0.000381094	0.00144023	-0.00220242	-0.410103	0.00193856	1	microglia_13
ELP3	0.506636	1.20165	-0.188376	1.42874	0.00203655	1	microglia_13
FOXP1	-0.000110013	0.00266988	-0.0028899	-0.077565	0.00206938	1	microglia_13
EXOC6B	0.535599	0.887624	0.183575	2.98205	0.00209892	1	microglia_13
NSD1	-0.066297	0.573868	-0.706462	-0.202979	0.00220516	1	microglia_13
ZBTB1	0.20189	0.734431	-0.330652	0.743034	0.00236845	1	microglia_13
WWP1	-0.067062	0.0989974	-0.233121	-0.791519	0.00238313	1	microglia_13
ITPKB	-0.0530576	0.0915974	-0.197713	-0.718889	0.00238772	1	microglia_13
KLHL8	0.753049	1.958	-0.451904	1.2249	0.00249456	1	microglia_13
TMOD2	-0.0098292	0.0216999	-0.0413583	-0.61102	0.00264374	1	microglia_13
GPRIN3	-0.0826727	0.119871	-0.285216	-0.800004	0.00264838	1	microglia_13
DEK	0.623421	1.42533	-0.178485	1.52372	0.00271303	1	microglia_13
MKNK1	0.552608	0.836477	0.268739	3.81546	0.00279069	1	microglia_13
PHF21A	0.449096	0.736875	0.161317	3.05864	0.00291985	1	microglia_13
BNC2	-0.00736375	0.0145959	-0.0293234	-0.657236	0.00306967	1	microglia_13
TNRC6A	-0.327624	1.03213	-1.68738	-0.47224	0.00308069	1	microglia_13
OSBPL11	-0.294493	0.265294	-0.854281	-1.0311	0.00315015	1	microglia_13
CEP170	0.463459	1.09312	-0.166198	1.44263	0.00339105	1	microglia_13
KTN1	0.479182	0.783816	0.174548	3.08298	0.00340915	1	microglia_13
PPP1R12B	0.197934	0.735789	-0.33992	0.721281	0.00343218	1	microglia_13
ADAP2	-0.241756	0.246337	-0.72985	-0.970784	0.00346753	1	microglia_13
XRN1	0.98752	1.84876	0.126283	2.24735	0.00363691	1	microglia_13
CHD2	0.395125	1.21854	-0.428288	0.940512	0.0037431	1	microglia_13
ARHGAP12	-0.0804429	1.05251	-1.2134	-0.139163	0.00382167	1	microglia_13
SPATA13	0.664207	1.28383	0.0445833	2.10099	0.00394168	1	microglia_13
HNRNPDL	0.366925	0.601506	0.132344	3.06572	0.00417867	1	microglia_13
PRKX	-0.00859298	0.0172378	-0.0344237	-0.652011	0.00422397	1	microglia_13
LOXL3	-0.00393037	0.00877192	-0.0166327	-0.606457	0.00422465	1	microglia_13
PLSCR1	0.515357	0.881	0.149713	2.76247	0.00428504	1	microglia_13
GSAP	-0.412324	0.15939	-0.984037	-1.41354	0.00429144	1	microglia_13
RASA1	0.235647	0.509305	-0.0380115	1.68772	0.00431366	1	microglia_13
CCNH	0.508998	0.877254	0.140743	2.70904	0.00435846	1	microglia_13
UTRN	-0.00132959	0.0023684	-0.00502759	-0.704693	0.00437388	1	microglia_13
RLF	0.415342	0.659662	0.171021	3.33191	0.00440988	1	microglia_13
RANBP9	0.581995	1.19003	-0.0260422	1.87602	0.00441861	1	microglia_13
AMPD3	-0.0121352	0.0209963	-0.0452667	-0.717883	0.00443793	1	microglia_13
TRMT11	0.355485	0.874404	-0.163434	1.34267	0.00448212	1	microglia_13
RPS6KA1	-0.083451	0.1189	-0.285802	-0.808305	0.00491033	1	microglia_13
ANKMY1	-0.0253548	0.049748	-0.100458	-0.661687	0.00491729	1	microglia_13
NFIC	0.272861	0.880675	-0.334952	0.879872	0.00496537	1	microglia_13
ZNF292	0.431039	0.70025	0.161827	3.13813	0.00499452	1	microglia_13
RTTN	0.0736159	0.485685	-0.338453	0.350147	0.00513016	1	microglia_13
TIAM1	-0.508188	0.931636	-1.94801	-0.691772	0.00515119	1	microglia_13
FYB1	-0.458092	1.00608	-1.92226	-0.61321	0.00530778	1	microglia_13
CHSY1	0.63145	1.03992	0.222979	3.02988	0.00536519	1	microglia_13
APP	0.0410405	0.351681	-0.2696	0.258942	0.00537229	1	microglia_13
GPHN	0.471695	0.790466	0.152924	2.90022	0.00537996	1	microglia_13
SNX29	-0.660046	0.21003	-1.53012	-1.48684	0.00546629	1	microglia_13
ITGA9	0.142327	0.417624	-0.13297	1.01329	0.00555028	1	microglia_13
MGAT5	-0.070118	1.01636	-1.1566	-0.12649	0.00555315	1	microglia_13
CPSF6	0.542783	0.987286	0.0982797	2.39331	0.00569279	1	microglia_13
SPTLC2	0.741682	1.5017	-0.0183321	1.91269	0.00578578	1	microglia_13
RB1	0.545254	0.940009	0.150499	2.70719	0.00583739	1	microglia_13
RPS6KA5	-0.570588	0.610447	-1.75162	-0.946909	0.00591039	1	microglia_13
ANOS1	0.10315	0.424863	-0.218563	0.628419	0.00599583	1	microglia_13
RESF1	-0.0161095	0.0285017	-0.0607208	-0.707762	0.00605727	1	microglia_13
NBEA	0.0614913	1.11389	-0.990905	0.11452	0.00681424	1	microglia_13
PPARD	0.720648	1.08521	0.356084	3.87434	0.00688779	1	microglia_13
MS4A6A	-0.00239695	0.00474872	-0.00954262	-0.657452	0.00696408	1	microglia_13
RAD51B	-1.11607	0.373679	-2.60581	-1.46834	0.00696467	1	microglia_13
ALMS1	0.421763	0.801358	0.0421687	2.17769	0.00745869	1	microglia_13
HS2ST1	0.447769	1.05745	-0.161909	1.43947	0.00766616	1	microglia_13
ZCCHC7	0.361428	0.836619	-0.113763	1.49074	0.00821506	1	microglia_13
SUMF1	0.259377	0.749722	-0.230968	1.03676	0.00824467	1	microglia_13
LMO2	0.240362	0.997262	-0.516538	0.622408	0.00826622	1	microglia_13
SHOC1	0.613551	1.04034	0.186758	2.81761	0.00844435	1	microglia_13
RPL13	-0.250649	0.151974	-0.653273	-1.22016	0.00848803	1	microglia_13
ARIH1	0.670101	1.31524	0.0249612	2.0358	0.00880631	1	microglia_13
EIF3A	0.258044	1.11227	-0.596183	0.592063	0.00890062	1	microglia_13
P4HA1	0.775862	1.30815	0.243577	2.85686	0.00923071	1	microglia_13
DOCK4	-0.158076	0.38327	-0.699422	-0.572321	0.00977406	1	microglia_13
NCOR2	0.208458	0.823541	-0.406624	0.664254	0.00988568	1	microglia_13
YEATS2	0.372745	0.61993	0.12556	2.95555	0.010088	1	microglia_13
PIK3AP1	1.2407	2.36681	0.114598	2.15942	0.0100939	1	microglia_13
GDI2	0.252576	1.01592	-0.510767	0.648515	0.0101292	1	microglia_13
PTPN2	0.64065	0.965814	0.315486	3.86159	0.0102245	1	microglia_13
SIPA1L1	0.357476	0.663983	0.0509699	2.28589	0.0113459	1	microglia_13
COLGALT1	0.241012	0.861253	-0.379228	0.761601	0.0114645	1	microglia_13
MAP4K5	0.412883	0.756426	0.0693392	2.35555	0.0114751	1	microglia_13
ARHGAP21	-0.443979	0.0835869	-0.971545	-1.64943	0.0115132	1	microglia_13
BRWD3	-0.379154	0.129127	-0.887435	-1.46204	0.0116184	1	microglia_13
UBR2	0.249954	0.892962	-0.393053	0.761891	0.0116668	1	microglia_13
ANKS1A	0.512651	0.797715	0.227588	3.52475	0.0116743	1	microglia_13
AKAP10	0.788746	1.71578	-0.138289	1.66759	0.0117284	1	microglia_13
GNAI3	-0.0562708	0.687281	-0.799823	-0.148327	0.0119071	1	microglia_13
FBXL20	-0.0105566	0.017413	-0.0385263	-0.739753	0.0121634	1	microglia_13
SNRNP70	-0.431254	0.142325	-1.00483	-1.47363	0.0121975	1	microglia_13
PILRA	-0.0250099	0.0595683	-0.109588	-0.579564	0.0125004	1	microglia_13
KHDRBS3	-0.0831936	0.499661	-0.666049	-0.279755	0.0129625	1	microglia_13
SLC2A5	0.0876403	0.718389	-0.543108	0.27233	0.0131128	1	microglia_13
HMGN1	-0.461595	0.148824	-1.07201	-1.48211	0.0131403	1	microglia_13
TRPM2	0.819057	1.47789	0.160225	2.43662	0.0133797	1	microglia_13
ASXL2	0.525596	1.21434	-0.163146	1.4957	0.0134349	1	microglia_13
SEC31A	0.232538	0.781494	-0.316418	0.830242	0.0137677	1	microglia_13
SMARCA2	0.370611	1.11495	-0.373734	0.97587	0.0138202	1	microglia_13
TAPT1	-0.471743	0.455612	-1.3991	-0.997028	0.0138901	1	microglia_13
UBE2D3	0.154067	0.416391	-0.108256	1.15112	0.0141091	1	microglia_13
XAF1	0.434074	1.2332	-0.365048	1.06463	0.0141182	1	microglia_13
NCK2	0.4877	1.77801	-0.802612	0.740809	0.0141293	1	microglia_13
COPA	0.486008	1.12426	-0.152241	1.49246	0.0141399	1	microglia_13
DLG2	0.938372	1.54118	0.335563	3.05101	0.0145	1	microglia_13
PIAS2	0.292573	0.647184	-0.0620377	1.61708	0.0151379	1	microglia_13
SCIN	0.549109	1.26048	-0.162265	1.5129	0.0152192	1	microglia_13
ACSL4	0.776444	1.42705	0.12584	2.33906	0.0154337	1	microglia_13
SARAF	-0.184345	0.156552	-0.525243	-1.05988	0.0154772	1	microglia_13
SUSD6	0.858425	1.59776	0.119087	2.27566	0.0155638	1	microglia_13
RFX3	0.362972	1.12678	-0.400842	0.931394	0.0156428	1	microglia_13
RNASET2	-0.347021	0.46634	-1.16038	-0.83622	0.0157758	1	microglia_13
BACH1	0.811284	1.76235	-0.139783	1.6719	0.0157808	1	microglia_13
XYLT1	-0.0082753	0.0217981	-0.0383487	-0.539324	0.0160421	1	microglia_13
OLR1	-0.281958	0.355381	-0.919297	-0.867085	0.0161823	1	microglia_13
VOPP1	0.579874	1.11694	0.0428052	2.11618	0.0162142	1	microglia_13
KDM6A	-0.236207	0.00613742	-0.478551	-1.91033	0.0162679	1	microglia_13
MFSD4B	-0.420547	-0.0508401	-0.790253	-2.22949	0.0163464	1	microglia_13
INO80D	-0.0172978	0.0362282	-0.0708237	-0.633393	0.0164149	1	microglia_13
HSPBAP1	-0.46116	-0.0650493	-0.857271	-2.28183	0.016533	1	microglia_13
HSP90B1	0.470731	1.42639	-0.484927	0.965425	0.016563	1	microglia_13
PDCD4	-0.134637	0.145326	-0.414599	-0.942566	0.0170151	1	microglia_13
NLK	0.434717	0.762991	0.106443	2.59548	0.0172834	1	microglia_13
ATP6V1B2	-0.000177695	0.000484358	-0.000839748	-0.526055	0.0173615	1	microglia_13
ANKRD17	0.413393	0.771808	0.0549776	2.2606	0.0174851	1	microglia_13
UVRAG	-1.39108	0.564389	-3.34656	-1.39428	0.0178087	1	microglia_13
PDE4B	0.628257	1.0395	0.217015	2.99425	0.0178382	1	microglia_13
ERC1	0.585985	1.15654	0.0154279	2.01296	0.0178916	1	microglia_13
WDFY2	-0.249244	0.180893	-0.67938	-1.13571	0.0179202	1	microglia_13
ARHGDIB	-0.0188136	0.139329	-0.176957	-0.233168	0.0179666	1	microglia_13
NAV2	-0.623437	0.0376731	-1.28455	-1.84828	0.0181585	1	microglia_13
RHOQ	0.155869	0.58987	-0.278132	0.703909	0.0182323	1	microglia_13
IL18	-0.424454	0.254237	-1.10314	-1.22576	0.0185435	1	microglia_13
IFNAR1	0.239152	0.929696	-0.451392	0.678783	0.018699	1	microglia_13
TMCC3	-0.102908	0.405265	-0.611081	-0.396905	0.0189453	1	microglia_13
LAIR1	0.526139	1.31652	-0.264238	1.30471	0.0190418	1	microglia_13
OXR1	-0.616055	-0.0155654	-1.21654	-2.01077	0.0191215	1	microglia_13
HDAC4	0.281551	0.750237	-0.187135	1.1774	0.0193123	1	microglia_13
PLCL2	-0.831799	0.119212	-1.78281	-1.71428	0.0193405	1	microglia_13
SDK1	0.641225	1.34681	-0.0643631	1.78118	0.0195589	1	microglia_13
MSH3	0.374635	0.952785	-0.203515	1.27004	0.0196157	1	microglia_13
RAB6A	-0.339981	-0.0736931	-0.606269	-2.50237	0.019702	1	microglia_13
C9orf72	-0.33718	0.117662	-0.792022	-1.45294	0.0199695	1	microglia_13
YLPM1	-0.231202	0.068358	-0.530763	-1.51271	0.0202977	1	microglia_13
DLG1	0.594386	1.12038	0.0683878	2.21479	0.0203086	1	microglia_13
STX18	0.471733	1.14792	-0.204458	1.36733	0.0205708	1	microglia_13
SWAP70	-0.343062	0.167951	-0.854075	-1.3158	0.0206752	1	microglia_13
SKIL	0.393711	0.945964	-0.158541	1.3973	0.0206754	1	microglia_13
MYCBP2	0.525814	1.17139	-0.119759	1.59638	0.0208604	1	microglia_13
SLC39A11	0.407685	0.70268	0.112689	2.70867	0.020931	1	microglia_13
LPAR6	-0.711914	0.37282	-1.79665	-1.28633	0.0210586	1	microglia_13
SERTAD2	-0.0165668	0.0330536	-0.0661872	-0.654375	0.0211328	1	microglia_13
ASCC3	0.703221	1.28049	0.125952	2.3876	0.0215132	1	microglia_13
KPNA6	-0.025085	0.142208	-0.192378	-0.293889	0.0216612	1	microglia_13
SUCLG2	-0.166743	0.420783	-0.754269	-0.556249	0.0216721	1	microglia_13
ENSA	0.498758	0.959455	0.0380612	2.12189	0.0218386	1	microglia_13
PARVG	0.280957	0.83296	-0.271047	0.997576	0.0219184	1	microglia_13
SENP7	-0.1483	0.160356	-0.456956	-0.941702	0.0219506	1	microglia_13
NAA16	-0.015627	0.0302926	-0.0615465	-0.667	0.0222318	1	microglia_13
MAP3K8	0.229897	0.654269	-0.194475	1.06178	0.0222753	1	microglia_13
GRAMD1B	-0.0163874	0.026746	-0.0595207	-0.744637	0.0225381	1	microglia_13
AP2A2	-0.154958	0.180094	-0.490011	-0.906463	0.0225485	1	microglia_13
GAREM1	0.45292	1.26157	-0.355735	1.09776	0.0226173	1	microglia_13
NFATC2	0.484851	1.08186	-0.112158	1.59175	0.0226672	1	microglia_13
HUWE1	0.24289	0.543231	-0.0574513	1.58505	0.0227125	1	microglia_13
RPL13A	-0.013551	0.0326518	-0.0597538	-0.574845	0.0227493	1	microglia_13
ATP11A	0.706827	1.26537	0.148288	2.48032	0.0234718	1	microglia_13
CARD8	-0.279056	0.161621	-0.719733	-1.24113	0.0236446	1	microglia_13
ITM2B	-1.26077	0.329593	-2.85113	-1.55377	0.0236742	1	microglia_13
TTC7A	0.983651	1.88342	0.0838838	2.14269	0.0239463	1	microglia_13
SORT1	0.430031	0.920696	-0.0606328	1.71777	0.0239778	1	microglia_13
NUFIP2	0.616754	1.45278	-0.219276	1.4459	0.0239949	1	microglia_13
CASK	-0.39855	0.227642	-1.02474	-1.24745	0.0240953	1	microglia_13
CD74	-0.317495	0.276323	-0.911312	-1.04793	0.0243411	1	microglia_13
MCF2L2	-0.333461	-0.0725766	-0.594346	-2.50521	0.0244028	1	microglia_13
HNRNPA3	-0.282481	0.213798	-0.77876	-1.11561	0.0244108	1	microglia_13
RUFY3	0.372558	0.667023	0.0780932	2.47975	0.0244389	1	microglia_13
PHC2	0.537661	1.07293	0.00238792	1.96871	0.0251556	1	microglia_13
PTPN1	0.413983	0.746244	0.0817215	2.44203	0.0255877	1	microglia_13
LARP4B	0.492312	1.06782	-0.0832011	1.67661	0.025815	1	microglia_13
TNRC18	-0.514217	-0.000211548	-1.02822	-1.96077	0.0259646	1	microglia_13
JARID2	-0.71	-0.0109361	-1.40906	-1.99063	0.0263079	1	microglia_13
SLC4A7	-0.461614	0.117231	-1.04046	-1.56302	0.0265268	1	microglia_13
SFT2D2	0.68971	1.50732	-0.127903	1.65336	0.0266139	1	microglia_13
ZNF710	-0.403595	0.289136	-1.09633	-1.1419	0.0267004	1	microglia_13
RCSD1	-0.0220495	0.0491126	-0.0932116	-0.607294	0.027062	1	microglia_13
RALGAPB	0.0432003	0.356199	-0.269798	0.270516	0.0272269	1	microglia_13
KRIT1	0.298308	0.876498	-0.279881	1.01121	0.0273432	1	microglia_13
FOCAD	-0.100123	0.170568	-0.370814	-0.724952	0.0274977	1	microglia_13
CDC14A	-0.0935555	0.130768	-0.317879	-0.817414	0.0275491	1	microglia_13
INVS	-0.0302804	0.0471725	-0.107733	-0.766253	0.0276172	1	microglia_13
RBM26	0.173379	0.470412	-0.123655	1.14403	0.0276663	1	microglia_13
SLA	0.345769	1.63066	-0.939121	0.527434	0.0280151	1	microglia_13
TLR4	-0.125252	0.183468	-0.433972	-0.795186	0.0281088	1	microglia_13
HCK	0.481154	0.889842	0.0724666	2.3075	0.028162	1	microglia_13
POLR2J3	0.619437	1.33004	-0.0911663	1.70851	0.0288352	1	microglia_13
VTI1A	0.516427	0.992657	0.0401963	2.1254	0.0289062	1	microglia_13
WASF2	-0.207352	0.216679	-0.631383	-0.958427	0.0293109	1	microglia_13
FOXO1	-0.488763	0.0730337	-1.05056	-1.70517	0.0293568	1	microglia_13
TXNIP	-0.00178707	0.00370148	-0.00727562	-0.638162	0.0294985	1	microglia_13
GBE1	0.730758	1.50468	-0.0431631	1.85065	0.0295226	1	microglia_13
CTBP2	-0.0184653	0.0309154	-0.067846	-0.732906	0.0295699	1	microglia_13
DENND1A	-0.039218	0.398575	-0.477011	-0.175576	0.0297402	1	microglia_13
TGFBR1	0.273005	1.26035	-0.714341	0.541938	0.0297516	1	microglia_13
PRPF4B	-0.223779	0.491864	-0.939423	-0.612874	0.0297587	1	microglia_13
BTBD1	0.41534	0.720586	0.110094	2.66687	0.0299988	1	microglia_13
FGD3	-0.0596343	0.0932011	-0.21247	-0.764752	0.0300605	1	microglia_13
PRRC2C	0.483499	1.39312	-0.426121	1.0418	0.0304221	1	microglia_13
MAP2K5	0.350252	0.907624	-0.207119	1.23164	0.0305515	1	microglia_13
LYN	-0.0896206	1.16172	-1.34096	-0.140372	0.0306729	1	microglia_13
N4BP2L1	0.0585218	0.374088	-0.257044	0.363476	0.0310855	1	microglia_13
PI4KA	0.605541	1.20529	0.00579465	1.9789	0.0310909	1	microglia_13
MED13L	-0.314879	1.02438	-1.65414	-0.460816	0.0310923	1	microglia_13
ELMO1	-0.887105	0.230278	-2.00449	-1.55604	0.0311141	1	microglia_13
CAPZA1	0.347521	0.743066	-0.0480251	1.722	0.0311387	1	microglia_13
BIN2	-0.0861867	0.114733	-0.287106	-0.840748	0.031151	1	microglia_13
TRAF3IP3	-0.231855	0.217898	-0.681608	-1.01039	0.0312145	1	microglia_13
MS4A7	-0.000479891	0.0110992	-0.012059	-0.0812297	0.0312981	1	microglia_13
SNX6	-0.0986024	0.139127	-0.336331	-0.812931	0.0316276	1	microglia_13
GAK	-0.401764	0.131349	-0.934878	-1.47707	0.031672	1	microglia_13
ERBIN	0.31147	0.724446	-0.101505	1.47823	0.0317016	1	microglia_13
PCBP2	0.439125	0.821143	0.0571064	2.25295	0.0317836	1	microglia_13
SRGAP2	-0.367121	-0.023913	-0.71033	-2.09652	0.0318243	1	microglia_13
CREB3L2	-0.00284385	0.00603803	-0.0117257	-0.627553	0.0318313	1	microglia_13
ATF7IP	-0.266203	0.261317	-0.793724	-0.98906	0.031899	1	microglia_13
L3MBTL4	0.27665	1.06181	-0.508512	0.690589	0.0319217	1	microglia_13
AKNA	0.304417	1.02574	-0.41691	0.827151	0.0321283	1	microglia_13
BCAS3	-0.376487	0.133711	-0.886685	-1.4463	0.032162	1	microglia_13
DHRS3	0.0188566	0.176258	-0.138545	0.234803	0.0322695	1	microglia_13
DMXL2	-0.774728	-0.195297	-1.35416	-2.62057	0.032332	1	microglia_13
PELI2	-0.333134	0.136968	-0.803235	-1.38891	0.0326066	1	microglia_13
EPC2	0.338667	0.761094	-0.0837603	1.57134	0.0327287	1	microglia_13
CTSC	0.0913706	0.408094	-0.225353	0.565424	0.0330666	1	microglia_13
ADGRG1	0.354307	1.13497	-0.426361	0.889531	0.0331571	1	microglia_13
SLC11A1	0.515745	0.915846	0.115645	2.52647	0.0335704	1	microglia_13
SQSTM1	-0.00945844	0.0190315	-0.0379484	-0.650693	0.033643	1	microglia_13
PRKCA	0.47555	0.799041	0.152059	2.88126	0.0336983	1	microglia_13
SIK2	0.42727	0.845284	0.00925654	2.00337	0.03373	1	microglia_13
DHRSX	0.286298	0.873493	-0.300896	0.955619	0.0337355	1	microglia_13
RIN2	-0.0677467	0.0935139	-0.229007	-0.823395	0.0337959	1	microglia_13
CEP192	0.0321729	0.677423	-0.613078	0.097726	0.0338734	1	microglia_13
SPG11	0.0135476	0.382099	-0.355004	0.0720467	0.0340347	1	microglia_13
PTBP2	0.443427	1.13164	-0.244791	1.26283	0.0341829	1	microglia_13
DAAM1	-0.153819	0.165217	-0.472855	-0.944971	0.0343591	1	microglia_13
KIAA0232	0.642274	1.16863	0.115921	2.39162	0.0344145	1	microglia_13
TNS3	-0.537062	0.107647	-1.18177	-1.63271	0.0344958	1	microglia_13
ZMYM4	0.523466	1.01942	0.0275072	2.06867	0.0351329	1	microglia_13
TRPM7	-0.146638	0.298644	-0.59192	-0.645446	0.0352929	1	microglia_13
TUT4	0.318769	0.746401	-0.108864	1.46101	0.0355177	1	microglia_13
MTSS1	-0.00162958	0.00517878	-0.00843795	-0.469118	0.0359849	1	microglia_13
MAN1C1	0.530767	1.06654	-0.00500235	1.94166	0.0360405	1	microglia_13
COG5	0.37697	0.760118	-0.00617784	1.92836	0.0362976	1	microglia_13
YIPF4	-0.0197908	0.0395015	-0.0790831	-0.654204	0.0363322	1	microglia_13
SPECC1L	0.539995	1.20998	-0.129991	1.57969	0.0364725	1	microglia_13
ST6GALNAC3	-0.501123	-0.0420856	-0.960161	-2.13966	0.0365241	1	microglia_13
ACACA	0.125149	0.596716	-0.346418	0.520154	0.0365462	1	microglia_13
CUX1	-0.451516	0.733956	-1.63699	-0.7465	0.0365618	1	microglia_13
ST6GAL1	-3.18604	0.680195	-7.05228	-1.61514	0.0368623	1	microglia_13
NDUFS1	0.0709951	0.470797	-0.328807	0.348042	0.037087	1	microglia_13
TAOK3	0.298746	0.720393	-0.122901	1.38868	0.0374272	1	microglia_13
DCAF6	0.491876	0.830388	0.153364	2.84793	0.0379376	1	microglia_13
SLF2	0.322485	0.943764	-0.298793	1.01735	0.0379875	1	microglia_13
ITGB2	-0.00223777	0.00774234	-0.0122179	-0.439468	0.0382273	1	microglia_13
RNF216	-0.397598	0.123237	-0.918433	-1.49621	0.0382798	1	microglia_13
CLOCK	0.519859	1.09867	-0.0589554	1.76033	0.0385875	1	microglia_13
IGSF21	-0.544413	0.489823	-1.57865	-1.03171	0.0387294	1	microglia_13
ZNF207	0.525424	1.03238	0.0184647	2.03135	0.0392657	1	microglia_13
GRK3	0.00611802	0.828849	-0.816613	0.0145748	0.039275	1	microglia_13
NEK10	0.0683687	0.559733	-0.422995	0.272711	0.0392805	1	microglia_13
APMAP	0.588141	1.24561	-0.0693264	1.7533	0.039356	1	microglia_13
GLS	0.303652	0.566028	0.0412751	2.26829	0.0395197	1	microglia_13
BRAF	0.150251	0.833766	-0.533265	0.43084	0.0395542	1	microglia_13
TLR1	0.355974	1.07505	-0.363096	0.970276	0.0396826	1	microglia_13
SGMS1	-0.317383	0.260129	-0.894894	-1.07714	0.0397117	1	microglia_13
PRPF38B	-0.0927173	0.591908	-0.777342	-0.265434	0.039866	1	microglia_13
MIOS	0.424873	0.958673	-0.108926	1.56002	0.0400773	1	microglia_13
DENND4C	-0.361422	0.150913	-0.873756	-1.38264	0.0402105	1	microglia_13
TLR5	-0.047091	0.0710089	-0.165191	-0.781513	0.0405344	1	microglia_13
ATP8B4	-0.402951	-0.0405438	-0.765359	-2.17923	0.0406655	1	microglia_13
ZNF706	0.230288	0.789193	-0.328617	0.807571	0.0407528	1	microglia_13
HCLS1	-0.0784776	0.240215	-0.39717	-0.482638	0.0408698	1	microglia_13
APAF1	-0.0243526	0.235151	-0.283856	-0.183929	0.0410242	1	microglia_13
STK24	0.468991	0.919172	0.0188101	2.04186	0.0413072	1	microglia_13
EPSTI1	0.32941	0.725966	-0.0671452	1.6281	0.041467	1	microglia_13
HERC1	0.7435	1.66927	-0.182271	1.57407	0.0414752	1	microglia_13
PPP2R2D	-0.329027	0.140251	-0.798305	-1.3742	0.0414868	1	microglia_13
KDM4C	0.334711	0.600995	0.068426	2.46361	0.0415178	1	microglia_13
HIF1A	0.568347	0.892348	0.244347	3.43809	0.0419415	1	microglia_13
PHTF2	-0.218013	0.100032	-0.536058	-1.34351	0.0420875	1	microglia_13
SLC25A13	0.035973	0.608253	-0.536307	0.123202	0.0424101	1	microglia_13
PDGFC	-0.00491072	0.00970655	-0.019528	-0.658456	0.0425818	1	microglia_13
KMT2E	0.411885	0.992961	-0.169192	1.38928	0.0427408	1	microglia_13
SYNDIG1	-0.678432	0.0631277	-1.41999	-1.79312	0.0428446	1	microglia_13
USP34	0.2374	0.550139	-0.0753389	1.48781	0.0428897	1	microglia_13
STAU2	0.467548	0.968212	-0.0331151	1.83033	0.0429039	1	microglia_13
RASA2	0.510268	1.07863	-0.0580917	1.75964	0.0430156	1	microglia_13
R3HDM2	-0.493842	0.0566612	-1.04434	-1.75823	0.0432404	1	microglia_13
VGLL4	0.0738232	0.325875	-0.178229	0.574052	0.0432454	1	microglia_13
GTF2I	0.103126	0.8603	-0.654049	0.266943	0.0432927	1	microglia_13
ABCA1	-0.00276556	0.00526679	-0.0107979	-0.674821	0.0436096	1	microglia_13
SRBD1	-0.339331	0.230716	-0.909378	-1.1667	0.0437066	1	microglia_13
CHST15	-0.0634034	0.34652	-0.473327	-0.30315	0.0438708	1	microglia_13
TAF1D	0.300844	0.546666	0.055022	2.39866	0.0439725	1	microglia_13
AGTPBP1	0.356776	0.848272	-0.13472	1.42273	0.0440585	1	microglia_13
MED27	0.41554	0.782657	0.0484235	2.21849	0.0442712	1	microglia_13
DNAJC3	0.562327	1.07738	0.0472765	2.13987	0.0444947	1	microglia_13
IRS2	0.179423	0.650791	-0.291945	0.746047	0.044511	1	microglia_13
ERP44	0.235913	0.720662	-0.248837	0.953854	0.0446713	1	microglia_13
IBTK	0.582418	1.16461	0.00022308	1.96071	0.0454262	1	microglia_13
CD84	-0.0412258	0.05561	-0.138062	-0.834413	0.0455672	1	microglia_13
DIP2B	0.139759	0.853453	-0.573936	0.383808	0.045787	1	microglia_13
MBP	-0.236696	0.25344	-0.726833	-0.946504	0.0459413	1	microglia_13
RPRD1A	0.434552	0.823345	0.0457589	2.19064	0.0460857	1	microglia_13
TRA2B	0.110483	0.491965	-0.270999	0.567636	0.0463211	1	microglia_13
ANKRD36	-0.411703	0.397828	-1.22123	-0.996778	0.0466546	1	microglia_13
ERC2	-0.331343	0.753731	-1.41642	-0.598503	0.0466847	1	microglia_13
MBNL2	0.423292	0.820385	0.0261986	2.08927	0.0470144	1	microglia_13
SMG1	0.361	0.780354	-0.0583529	1.68724	0.0470849	1	microglia_13
SOD2	0.381069	0.98993	-0.227793	1.22668	0.0471195	1	microglia_13
ZEB1	-0.146727	0.375868	-0.669322	-0.550291	0.0471487	1	microglia_13
DTNA	0.198039	1.24551	-0.84943	0.37056	0.0477589	1	microglia_13
SETX	0.136423	0.584265	-0.311419	0.59705	0.0477984	1	microglia_13
ASB3	0.440088	0.924083	-0.0439068	1.78216	0.0479824	1	microglia_13
CMIP	-0.0198526	1.36412	-1.40383	-0.0281149	0.0480581	1	microglia_13
SLC30A7	0.30458	0.576175	0.0329847	2.198	0.0481588	1	microglia_13
ZNF254	-0.0860255	0.1214	-0.293452	-0.812853	0.048276	1	microglia_13
DEPTOR	-0.038066	0.0571132	-0.133245	-0.783869	0.0484586	1	microglia_13
BRWD1	0.291498	0.885419	-0.302423	0.961956	0.0486973	1	microglia_13
UHRF2	-0.458532	0.0536567	-0.970721	-1.75464	0.048854	1	microglia_13
USP6NL	-0.0199409	0.0430441	-0.0829258	-0.62052	0.0490057	1	microglia_13
SSH1	0.346334	1.26038	-0.567715	0.742633	0.0490302	1	microglia_13
UIMC1	0.310348	0.779066	-0.158371	1.29773	0.0490825	1	microglia_13
CKLF	-0.0395473	0.0628283	-0.141923	-0.757127	0.0494391	1	microglia_13
SLC1A3	0.370443	1.6005	-0.859614	0.590262	0.050057	1	microglia_13
SH3RF1	-0.00298711	0.00634012	-0.0123143	-0.627691	0.0501833	1	microglia_13
SLC11A2	0.546203	1.28213	-0.189726	1.45467	0.0504213	1	microglia_13
SLC44A1	-0.11837	0.658518	-0.895257	-0.298629	0.050995	1	microglia_13
BMPR2	-0.418627	0.0487661	-0.88602	-1.75547	0.0510661	1	microglia_13
PRKACB	0.285752	0.815749	-0.244245	1.05673	0.0512433	1	microglia_13
HNRNPH3	0.469564	1.0445	-0.105367	1.60076	0.051331	1	microglia_13
STAG1	0.304017	0.716414	-0.10838	1.44487	0.0513461	1	microglia_13
SENP6	0.264764	0.98499	-0.455462	0.720508	0.0513668	1	microglia_13
MBD2	-0.132204	0.18006	-0.444468	-0.829794	0.0514087	1	microglia_13
TRAF3	-0.48466	-0.0570428	-0.912278	-2.22142	0.0515809	1	microglia_13
RNPC3	-0.307121	0.0466536	-0.660896	-1.7015	0.0522334	1	microglia_13
SESN1	0.159316	0.620507	-0.301875	0.677059	0.0531501	1	microglia_13
EMSY	-0.0683761	0.495701	-0.632453	-0.237582	0.05335	1	microglia_13
ALPK1	-0.893738	0.500976	-2.28845	-1.25595	0.0544942	1	microglia_13
MSRA	0.453005	1.07564	-0.169627	1.426	0.054511	1	microglia_13
KIAA2026	0.341382	1.06331	-0.380547	0.926818	0.0552743	1	microglia_13
BMT2	0.161524	0.632297	-0.309249	0.672472	0.0556426	1	microglia_13
RALGAPA1	0.338081	0.707395	-0.0312327	1.79421	0.0556459	1	microglia_13
TRIP12	0.509842	1.01249	0.00719271	1.98801	0.055935	1	microglia_13
WTAP	-0.0196048	0.32025	-0.359459	-0.113062	0.0562803	1	microglia_13
TNPO1	-0.136352	0.153871	-0.426575	-0.920826	0.0566155	1	microglia_13
ARHGAP35	-0.305691	0.219833	-0.831214	-1.14009	0.056666	1	microglia_13
EXOC6	0.313915	0.59872	0.0291107	2.1603	0.0567819	1	microglia_13
AIDA	0.292033	1.18964	-0.60557	0.637669	0.0575827	1	microglia_13
KDM7A	-0.0496023	0.0766727	-0.175877	-0.769897	0.05769	1	microglia_13
FKBP5	0.0855986	0.814209	-0.643012	0.23026	0.058762	1	microglia_13
ETV5	-0.00609818	0.0296891	-0.0418854	-0.333979	0.0590365	1	microglia_13
RPS8	-0.277672	0.702654	-1.258	-0.55515	0.0590486	1	microglia_13
WDR33	0.0832367	0.435357	-0.268884	0.46331	0.0590558	1	microglia_13
PPP4R2	-0.0935924	0.45329	-0.640474	-0.335425	0.0591098	1	microglia_13
PIK3R5	-0.000615721	0.00482855	-0.00605999	-0.221663	0.05919	1	microglia_13
COMMD10	0.328208	0.650702	0.00571453	1.99469	0.0593923	1	microglia_13
MED12L	-0.342087	-0.0845877	-0.599586	-2.60381	0.0595944	1	microglia_13
MON2	0.387901	0.781483	-0.00568188	1.93167	0.0595978	1	microglia_13
DIDO1	-0.00841132	0.0165747	-0.0333973	-0.659805	0.0597037	1	microglia_13
DDX60L	-0.0932176	0.248002	-0.434437	-0.535442	0.0605082	1	microglia_13
MAN2A1	0.256822	0.788404	-0.274759	0.946915	0.0605365	1	microglia_13
MAN1A2	0.295088	0.558692	0.0314842	2.19406	0.0612763	1	microglia_13
MRPS28	0.499445	1.14394	-0.145047	1.51886	0.0617066	1	microglia_13
ZMYND8	-0.0291064	0.0903325	-0.148545	-0.477629	0.0619597	1	microglia_13
THOC2	0.411714	1.03258	-0.209149	1.29971	0.0620361	1	microglia_13
DNAJC10	-0.576839	-0.0399682	-1.11371	-2.10588	0.062244	1	microglia_13
FAM149A	-0.0697082	0.363344	-0.502761	-0.315494	0.062299	1	microglia_13
EGLN1	0.1212	0.535845	-0.293445	0.572894	0.0624883	1	microglia_13
TNPO3	0.121208	0.461998	-0.219581	0.697099	0.0624945	1	microglia_13
CREG1	-0.102977	0.133299	-0.339252	-0.854218	0.0629798	1	microglia_13
RBM47	-0.831606	0.05121	-1.71442	-1.84627	0.0631205	1	microglia_13
GLYR1	0.27784	0.521905	0.0337754	2.2312	0.0631664	1	microglia_13
ANAPC10	0.406549	0.793746	0.0193527	2.05793	0.0632286	1	microglia_13
SRGAP2B	-0.534996	0.498489	-1.56848	-1.0146	0.0634288	1	microglia_13
MTMR3	-0.38923	0.356279	-1.13474	-1.0233	0.06343	1	microglia_13
LRMDA	-0.859393	-0.230748	-1.48804	-2.67938	0.0635268	1	microglia_13
WDFY3	0.243977	0.503677	-0.0157221	1.84131	0.0639415	1	microglia_13
SCAMP2	-0.0156124	0.0275941	-0.058819	-0.708222	0.0639769	1	microglia_13
ACAP2	-0.842375	-0.0405611	-1.64419	-2.05911	0.0644003	1	microglia_13
USP25	-0.312663	0.341329	-0.966656	-0.937028	0.0644761	1	microglia_13
IQCB1	0.153639	0.651574	-0.344296	0.60475	0.0645386	1	microglia_13
UHRF1BP1	0.245034	0.924761	-0.434692	0.706546	0.0646601	1	microglia_13
AP2B1	0.1649	0.78626	-0.45646	0.520147	0.0646865	1	microglia_13
ANKFY1	0.320263	1.01117	-0.370643	0.908524	0.0654577	1	microglia_13
LPGAT1	0.0576563	0.548335	-0.433022	0.230302	0.0655551	1	microglia_13
ATXN1	-0.178218	0.131538	-0.487973	-1.12767	0.0656013	1	microglia_13
SEMA4D	-0.112347	0.115427	-0.340122	-0.966731	0.0656229	1	microglia_13
HNRNPC	0.265119	0.787879	-0.257642	0.993999	0.0657616	1	microglia_13
ANXA4	-0.195246	0.513336	-0.903829	-0.540058	0.0657976	1	microglia_13
WAC	0.0238976	0.441798	-0.394003	0.11208	0.066133	1	microglia_13
APPL2	-0.124355	1.02448	-1.27319	-0.212155	0.0664033	1	microglia_13
SERGEF	0.53427	1.29479	-0.226251	1.37688	0.066421	1	microglia_13
ZNF654	0.353161	0.824079	-0.117758	1.46986	0.0667922	1	microglia_13
SMG6	-0.0894216	0.122184	-0.301027	-0.828254	0.0668128	1	microglia_13
SLC20A2	0.404606	0.800462	0.00875026	2.00329	0.0669144	1	microglia_13
TBC1D14	0.68071	1.22069	0.140726	2.47075	0.066929	1	microglia_13
IRF2	0.0463303	0.384501	-0.29184	0.26852	0.0676066	1	microglia_13
PACSIN2	0.360838	0.750567	-0.0288914	1.81467	0.0681973	1	microglia_13
SCAPER	-0.347006	0.233958	-0.927969	-1.17067	0.0683285	1	microglia_13
ZFP36L2	-0.728983	-0.103211	-1.35476	-2.28323	0.0683686	1	microglia_13
NAIP	0.338563	0.630358	0.0467685	2.2741	0.0691489	1	microglia_13
FXR1	0.273788	0.735475	-0.1879	1.16229	0.0693218	1	microglia_13
SIRPB2	0.240351	0.948134	-0.467431	0.665571	0.0695494	1	microglia_13
NRP1	-0.00942711	0.096675	-0.115529	-0.174142	0.0701927	1	microglia_13
CHKA	0.117109	0.556207	-0.32199	0.522727	0.070754	1	microglia_13
CSF2RA	-0.237732	0.747147	-1.22261	-0.4731	0.0708396	1	microglia_13
MGMT	-0.168436	0.1692	-0.506072	-0.977764	0.0711062	1	microglia_13
CELF2	0.266972	0.522848	0.0110958	2.04496	0.0713407	1	microglia_13
PHIP	0.0826208	0.558168	-0.392926	0.340521	0.0716765	1	microglia_13
ARPC2	0.243296	0.734432	-0.247841	0.970912	0.0719019	1	microglia_13
IPCEF1	0.608008	1.15478	0.061236	2.17947	0.0719392	1	microglia_13
NIBAN1	0.374222	0.915118	-0.166675	1.35601	0.072907	1	microglia_13
UBA6	0.452832	0.909299	-0.00363389	1.94436	0.0729973	1	microglia_13
KIDINS220	-0.00383155	0.497169	-0.504833	-0.0149894	0.0731963	1	microglia_13
MTMR14	-0.183211	0.226606	-0.593028	-0.876213	0.0734314	1	microglia_13
CMKLR1	-0.0251264	0.0391664	-0.0894191	-0.765977	0.0740764	1	microglia_13
RHBDF2	0.014946	0.239736	-0.209844	0.130315	0.0742788	1	microglia_13
SNX13	0.617562	1.21459	0.0205312	2.02736	0.0744081	1	microglia_13
RAPGEF6	0.281878	0.843691	-0.279934	0.983374	0.0745308	1	microglia_13
CERT1	-0.228247	0.176853	-0.633348	-1.10431	0.0745478	1	microglia_13
MTHFD1L	0.532226	1.05181	0.012647	2.00767	0.0754165	1	microglia_13
GIGYF2	0.4941	0.98603	0.00217037	1.96861	0.0754259	1	microglia_13
RBMS1	0.629381	1.28175	-0.0229917	1.89089	0.0756102	1	microglia_13
SEC24D	0.375006	1.18899	-0.438982	0.902959	0.0758241	1	microglia_13
CDK6	0.0527733	0.21621	-0.110663	0.632869	0.0760402	1	microglia_13
BNIP3L	0.533959	1.06337	0.00454436	1.97679	0.076066	1	microglia_13
ZNF532	-0.285605	0.252994	-0.824205	-1.03932	0.0761196	1	microglia_13
DCP1A	0.392155	0.795359	-0.0110493	1.90625	0.0763074	1	microglia_13
STAT6	0.24031	0.691357	-0.210738	1.04423	0.0768771	1	microglia_13
RABEP1	-0.223324	0.123547	-0.570196	-1.26187	0.0769139	1	microglia_13
PIK3C3	0.349003	0.690401	0.00760536	2.00363	0.0771799	1	microglia_13
SAMHD1	-0.0545935	0.0817184	-0.190905	-0.784974	0.0773244	1	microglia_13
PTPRG	-0.10668	0.98071	-1.19407	-0.192284	0.0773508	1	microglia_13
DCP2	0.203085	0.846117	-0.439947	0.619004	0.0773777	1	microglia_13
LY96	0.276774	0.648664	-0.0951162	1.45867	0.0773939	1	microglia_13
USP48	-0.134344	0.138497	-0.407185	-0.965065	0.0774644	1	microglia_13
CTNNA1	0.174083	0.764996	-0.41683	0.577405	0.0776986	1	microglia_13
DDX39B	0.518472	1.08746	-0.0505137	1.78596	0.077831	1	microglia_13
GSK3B	0.310558	0.587261	0.0338557	2.19977	0.0784742	1	microglia_13
TM6SF1	0.0931048	0.528835	-0.342626	0.418796	0.0785983	1	microglia_13
CDK19	-0.113192	0.442427	-0.668811	-0.399287	0.0786228	1	microglia_13
ANP32A	-0.0445573	0.0593009	-0.148415	-0.840865	0.0786874	1	microglia_13
LSM14A	0.243483	0.816287	-0.329321	0.833125	0.0791684	1	microglia_13
FTH1	-0.169296	0.299542	-0.638134	-0.707736	0.0792645	1	microglia_13
HTT	-0.345972	0.106921	-0.798864	-1.49725	0.0802622	1	microglia_13
DISP1	0.37621	0.791685	-0.0392654	1.77473	0.0804857	1	microglia_13
ATP6V1H	0.359609	0.742812	-0.0235933	1.83929	0.0807007	1	microglia_13
SP140L	-0.00921182	0.146038	-0.164462	-0.116295	0.080759	1	microglia_13
ATF2	0.104993	0.523281	-0.313296	0.491961	0.0807682	1	microglia_13
SMARCC1	0.131654	0.705909	-0.442601	0.449341	0.0810992	1	microglia_13
PSMA1	0.130363	0.454724	-0.193998	0.787722	0.0812066	1	microglia_13
ARID1B	0.260887	0.898695	-0.376921	0.801698	0.0816889	1	microglia_13
WASHC4	-0.0571389	0.123105	-0.237382	-0.621327	0.0817113	1	microglia_13
NAP1L1	0.261822	0.486165	0.0374799	2.28741	0.0822121	1	microglia_13
CAMTA1	0.319691	0.786621	-0.147239	1.34192	0.0826399	1	microglia_13
MAPRE2	0.338693	0.711229	-0.0338436	1.78191	0.0827688	1	microglia_13
CX3CR1	-0.274743	1.31277	-1.86226	-0.3392	0.0830312	1	microglia_13
TCF25	0.00475599	0.33295	-0.323438	0.0284026	0.0836461	1	microglia_13
ATXN7L1	-0.337666	0.112414	-0.787747	-1.47043	0.0839226	1	microglia_13
ZMAT1	-0.088519	0.141746	-0.318784	-0.753454	0.0843542	1	microglia_13
DISC1	0.608357	1.56928	-0.35257	1.24084	0.0843887	1	microglia_13
NUP98	0.235515	0.868274	-0.397245	0.729503	0.0844193	1	microglia_13
SRSF7	-0.00281945	0.667372	-0.673011	-0.00824542	0.0846544	1	microglia_13
DPYSL2	-0.281488	-0.0274053	-0.535572	-2.17136	0.0850736	1	microglia_13
PTK2	0.178174	0.646024	-0.289677	0.746422	0.0852776	1	microglia_13
EP300	0.164958	0.663971	-0.334056	0.6479	0.0858496	1	microglia_13
NBAS	0.198047	0.604391	-0.208296	0.955265	0.0859237	1	microglia_13
UGGT2	0.276756	0.672088	-0.118577	1.37209	0.0861635	1	microglia_13
UBXN2B	0.336627	0.885134	-0.21188	1.20286	0.0863778	1	microglia_13
MPRIP	0.333426	0.862096	-0.195245	1.23612	0.0864443	1	microglia_13
APOE	-0.000523001	0.00730418	-0.00835018	-0.130962	0.0865193	1	microglia_13
HDAC8	-0.493545	0.0717541	-1.05884	-1.71118	0.0865499	1	microglia_13
RPAP2	0.129001	0.762545	-0.504544	0.399083	0.0866892	1	microglia_13
PHF14	0.198076	0.736412	-0.34026	0.721152	0.086726	1	microglia_13
SEC63	-0.00260814	0.553877	-0.559093	-0.00918599	0.087357	1	microglia_13
PHF20	0.134646	0.529427	-0.260135	0.668476	0.0874304	1	microglia_13
PCNX1	0.0599131	0.330913	-0.211087	0.433312	0.087661	1	microglia_13
GSN	0.0024762	0.0153441	-0.0103917	0.377159	0.0876965	1	microglia_13
TRANK1	-0.330137	0.0373808	-0.697655	-1.76061	0.0882885	1	microglia_13
IFNGR1	-0.174175	0.173189	-0.521538	-0.982763	0.0882962	1	microglia_13
PICALM	-0.0878022	1.17526	-1.35087	-0.136247	0.0889178	1	microglia_13
CIITA	-0.420138	0.172618	-1.0129	-1.3892	0.0890109	1	microglia_13
TAX1BP1	-0.399548	-0.0289715	-0.770124	-2.11319	0.0897979	1	microglia_13
AHCYL2	-0.010456	0.0181465	-0.0390584	-0.716489	0.0901206	1	microglia_13
ARHGAP25	-0.376757	0.295922	-1.04944	-1.09774	0.0904615	1	microglia_13
IPO7	-0.0578585	0.19435	-0.310067	-0.44963	0.0906167	1	microglia_13
SLC39A10	-0.433777	0.348668	-1.21622	-1.08658	0.0911231	1	microglia_13
TMEM165	0.492398	0.977545	0.00725245	1.98926	0.0914176	1	microglia_13
UGP2	0.262224	0.986566	-0.462119	0.709539	0.0917474	1	microglia_13
STRN	0.00835652	0.229625	-0.212912	0.0740208	0.0921086	1	microglia_13
UHRF1BP1L	-0.129945	0.269913	-0.529804	-0.636946	0.0922444	1	microglia_13
MOB3B	0.368503	1.26509	-0.528081	0.80556	0.0926075	1	microglia_13
DNM1L	0.233645	0.448572	0.0187172	2.13065	0.0931922	1	microglia_13
EFR3A	0.504812	1.10252	-0.092894	1.65535	0.0941155	1	microglia_13
CDC42SE1	0.435773	0.91315	-0.0416043	1.78915	0.0941436	1	microglia_13
BDP1	0.245596	0.803428	-0.312236	0.86291	0.0941611	1	microglia_13
RASSF4	-0.191766	0.781036	-1.16457	-0.386363	0.0942212	1	microglia_13
CTTNBP2	-0.149395	0.337818	-0.636609	-0.600989	0.0944151	1	microglia_13
METTL15	-0.0859826	0.311633	-0.483598	-0.423834	0.0945046	1	microglia_13
SUPT3H	0.381985	0.830698	-0.0667278	1.6685	0.0950234	1	microglia_13
PHYKPL	-0.107109	0.18654	-0.400758	-0.714901	0.095067	1	microglia_13
AGPAT3	-0.0117598	0.0225775	-0.0460972	-0.671246	0.0952327	1	microglia_13
DSE	0.556921	1.54623	-0.432392	1.10334	0.0956545	1	microglia_13
DDX10	-0.136729	0.244429	-0.517887	-0.703078	0.095884	1	microglia_13
TTC17	0.328631	0.680923	-0.0236608	1.82833	0.0961206	1	microglia_13
ARHGAP26	0.459168	0.801042	0.117294	2.63241	0.0962302	1	microglia_13
MIGA1	0.354702	0.90772	-0.198316	1.25711	0.0963373	1	microglia_13
ATF7	0.158463	0.608253	-0.291327	0.690504	0.0967858	1	microglia_13
FLOT1	0.440099	1.02406	-0.143859	1.47712	0.0972634	1	microglia_13
AVL9	0.0682023	0.556796	-0.420392	0.273589	0.0974026	1	microglia_13
MIS18BP1	-0.265971	0.180534	-0.712477	-1.1675	0.098129	1	microglia_13
FBXO11	-0.523406	0.450665	-1.49748	-1.05316	0.0984867	1	microglia_13
ASH1L	0.28448	0.544543	0.0244168	2.14398	0.098501	1	microglia_13
CACNA1A	-7.96711e-05	0.000859936	-0.00101928	-0.166189	0.0985264	1	microglia_13
XRN2	0.264649	0.574436	-0.0451376	1.67439	0.0987698	1	microglia_13
TTC19	0.199075	0.416612	-0.0184615	1.79363	0.0994025	1	microglia_13
EPN2	-0.278179	0.173265	-0.729622	-1.20773	0.100091	1	microglia_13
NCOA1	0.321016	0.692308	-0.0502762	1.69457	0.100097	1	microglia_13
NBEAL1	-0.0471671	0.0787756	-0.17311	-0.734031	0.100592	1	microglia_13
BIRC6	0.244611	0.472368	0.0168532	2.10499	0.10067	1	microglia_13
GRB2	0.263401	0.504597	0.0222048	2.1404	0.101902	1	microglia_13
ACTB	0.161629	0.465865	-0.142608	1.04125	0.101999	1	microglia_13
ST8SIA4	-0.0171448	0.373194	-0.407483	-0.0860872	0.102121	1	microglia_13
TBC1D5	0.202775	1.0914	-0.685846	0.447245	0.102264	1	microglia_13
LMBRD1	-0.203494	0.133006	-0.539993	-1.18526	0.102759	1	microglia_13
TIAL1	-0.157556	0.172683	-0.487795	-0.935092	0.103048	1	microglia_13
KIF13B	0.0335457	0.425834	-0.358742	0.167602	0.103531	1	microglia_13
SON	0.0932335	0.548284	-0.361817	0.401569	0.103923	1	microglia_13
GALNT10	0.640368	1.32452	-0.043785	1.83453	0.103967	1	microglia_13
S100Z	-0.07715	0.114142	-0.268442	-0.790474	0.104363	1	microglia_13
REV3L	-0.263067	0.233566	-0.759699	-1.0382	0.104483	1	microglia_13
ARNT	0.193012	0.794959	-0.408935	0.628455	0.104581	1	microglia_13
CMSS1	0.0770471	0.638509	-0.484415	0.268957	0.104734	1	microglia_13
RNF150	-0.181016	0.16898	-0.531012	-1.01368	0.105258	1	microglia_13
XRCC5	0.00822286	0.158299	-0.141854	0.107389	0.105315	1	microglia_13
TLR2	0.165616	0.573132	-0.2419	0.796538	0.106366	1	microglia_13
SLC9A9	-1.3571	1.99288	-4.70708	-0.793995	0.106677	1	microglia_13
PARP8	0.0810499	0.570391	-0.408292	0.32463	0.108233	1	microglia_13
TNKS2	0.225077	0.723511	-0.273356	0.88506	0.108626	1	microglia_13
GAS7	0.0953325	0.452874	-0.262209	0.522592	0.108705	1	microglia_13
ELK3	0.106207	0.473624	-0.26121	0.566553	0.109159	1	microglia_13
CCDC7	-0.576815	-0.0155733	-1.13806	-2.01435	0.109414	1	microglia_13
JAK3	0.302269	0.59474	0.00979748	2.02562	0.109635	1	microglia_13
RBM14	0.150556	0.548007	-0.246895	0.742443	0.109668	1	microglia_13
ZNF217	-0.00250976	0.00594562	-0.0109651	-0.581764	0.109677	1	microglia_13
TNKS	0.35899	0.735492	-0.0175109	1.86881	0.109988	1	microglia_13
SND1	0.026465	0.313897	-0.260967	0.180462	0.110017	1	microglia_13
POGZ	0.0618788	0.626762	-0.503005	0.2147	0.110252	1	microglia_13
MBTPS1	0.0633276	0.478192	-0.351537	0.299181	0.110497	1	microglia_13
ATRX	0.10582	0.750444	-0.538805	0.321742	0.110546	1	microglia_13
NSD3	0.0310443	0.639297	-0.577208	0.100034	0.110707	1	microglia_13
SCARB1	-0.0196235	0.0345793	-0.0738263	-0.709581	0.111355	1	microglia_13
SECISBP2L	0.466488	1.17876	-0.245787	1.28363	0.111737	1	microglia_13
PRRC2B	-0.0856068	0.139458	-0.310671	-0.745503	0.112334	1	microglia_13
LRBA	0.0215967	0.528764	-0.48557	0.0834613	0.112372	1	microglia_13
RCBTB2	-0.0888902	0.115017	-0.292797	-0.854418	0.112467	1	microglia_13
FTL	-0.404105	0.273173	-1.08138	-1.16943	0.112857	1	microglia_13
EWSR1	0.393831	0.847057	-0.0593949	1.70311	0.113156	1	microglia_13
TRIP11	-0.0383126	0.175651	-0.252277	-0.350953	0.113166	1	microglia_13
CD58	-0.176514	0.54373	-0.896758	-0.480339	0.113173	1	microglia_13
LYPLA1	0.222032	0.822493	-0.378429	0.724734	0.11323	1	microglia_13
CD163L1	0.0034145	0.0181456	-0.0113166	0.454297	0.113252	1	microglia_13
DHX9	0.344675	0.976004	-0.286654	1.07005	0.113258	1	microglia_13
PRPF40A	-0.171241	0.234857	-0.577339	-0.826465	0.113408	1	microglia_13
ASAH1	-0.312701	0.0728972	-0.698299	-1.58943	0.113623	1	microglia_13
DMTF1	0.351512	0.910554	-0.207531	1.23238	0.113627	1	microglia_13
GATAD2A	0.252088	0.923699	-0.419523	0.735669	0.113959	1	microglia_13
ZNF718	0.00172882	0.0165023	-0.0130446	0.229359	0.114199	1	microglia_13
SORL1	-0.0590268	0.716045	-0.834099	-0.149264	0.114506	1	microglia_13
SS18	0.0242848	0.45701	-0.408441	0.109994	0.114539	1	microglia_13
ANKRD44	-0.687511	0.663892	-2.03891	-0.99711	0.115259	1	microglia_13
ANO10	-0.161118	0.206662	-0.528898	-0.858625	0.115674	1	microglia_13
ITCH	0.36242	0.905191	-0.180352	1.30871	0.117003	1	microglia_13
MARK3	-0.29053	0.52782	-1.10888	-0.695824	0.117117	1	microglia_13
PLEKHO1	0.48099	0.989447	-0.0274669	1.85409	0.117245	1	microglia_13
CPQ	-0.283068	0.119812	-0.685949	-1.37709	0.117503	1	microglia_13
APBB1IP	-3.68177	-2.61852	-4.74502	-6.78689	0.11817	1	microglia_13
FAR2	0.175945	1.01064	-0.658754	0.413139	0.118198	1	microglia_13
ATG5	0.418771	0.977501	-0.139958	1.46901	0.119527	1	microglia_13
PAK2	0.371106	1.10985	-0.367641	0.984578	0.119871	1	microglia_13
RPS6KA2	0.378855	0.836711	-0.0790016	1.62178	0.120028	1	microglia_13
NBDY	-0.370229	0.131806	-0.872263	-1.44539	0.120301	1	microglia_13
SMARCA1	0.288389	1.07185	-0.49507	0.721457	0.120725	1	microglia_13
GPATCH8	0.128921	0.590719	-0.332876	0.547169	0.120762	1	microglia_13
SH3TC1	0.315593	0.867916	-0.23673	1.11991	0.121164	1	microglia_13
SFMBT1	-0.0825312	0.111525	-0.276588	-0.833562	0.121343	1	microglia_13
RTN4	0.307631	0.574758	0.0405039	2.25715	0.121572	1	microglia_13
BRI3	-0.0744397	0.0905031	-0.239382	-0.884543	0.121783	1	microglia_13
PIP4K2A	0.422547	0.92325	-0.0781564	1.65403	0.12179	1	microglia_13
ABCC5	-0.00625074	0.0144599	-0.0269614	-0.591543	0.122663	1	microglia_13
NUMB	0.37215	0.83526	-0.0909596	1.57501	0.123846	1	microglia_13
DGLUCY	-0.019115	0.0331113	-0.0713413	-0.717353	0.123879	1	microglia_13
ZC3H13	-0.0458953	0.131558	-0.223348	-0.506911	0.124044	1	microglia_13
FGGY	-0.0891566	0.135622	-0.313935	-0.777404	0.124196	1	microglia_13
NASP	0.590216	1.19098	-0.0105492	1.92555	0.125108	1	microglia_13
CYRIA	-0.517322	-0.0196686	-1.01498	-2.03743	0.125517	1	microglia_13
FUT8	0.0516314	0.441509	-0.338246	0.259558	0.125681	1	microglia_13
ABCB7	-0.0101885	0.0198792	-0.0402562	-0.664137	0.125917	1	microglia_13
CAPZA2	0.290503	0.592479	-0.0114731	1.8855	0.125955	1	microglia_13
PDE8A	0.308902	1.0845	-0.466698	0.780604	0.126093	1	microglia_13
ALG13	0.340295	0.716321	-0.0357307	1.77372	0.126133	1	microglia_13
PLEKHA5	0.00950347	0.0531665	-0.0341596	0.426595	0.126236	1	microglia_13
SEPTIN2	-0.145	0.145655	-0.435655	-0.977774	0.126297	1	microglia_13
DENND4A	0.271104	0.541235	0.000973336	1.96703	0.127311	1	microglia_13
ARMH3	-0.528834	0.233351	-1.29102	-1.3599	0.127415	1	microglia_13
ZNF407	-0.243869	0.148943	-0.636681	-1.2168	0.127492	1	microglia_13
PIAS1	-0.488316	0.298706	-1.27534	-1.21608	0.127633	1	microglia_13
SIPA1L2	0.223459	0.519881	-0.0729631	1.47753	0.127636	1	microglia_13
NFAT5	0.257675	0.756625	-0.241275	1.01219	0.127817	1	microglia_13
SPIN1	-0.335544	0.137177	-0.808264	-1.39121	0.127825	1	microglia_13
PLD1	-0.354722	0.190015	-0.899459	-1.27629	0.12812	1	microglia_13
SMURF1	0.210146	0.742664	-0.322371	0.773457	0.128265	1	microglia_13
KLHL6	0.0299031	0.179705	-0.119899	0.391244	0.128555	1	microglia_13
TBC1D9	-0.501265	0.109221	-1.11175	-1.60931	0.129142	1	microglia_13
ITGAV	0.293025	0.582697	0.00335205	1.98264	0.129162	1	microglia_13
CSNK1A1	0.583104	1.26742	-0.101215	1.67007	0.129224	1	microglia_13
RSRC1	-0.14071	0.42665	-0.708069	-0.486087	0.129825	1	microglia_13
EDA	-0.357475	0.135878	-0.850829	-1.42016	0.129984	1	microglia_13
ZNF609	0.167384	0.918622	-0.583855	0.4367	0.130558	1	microglia_13
P3H2	-0.190338	0.169418	-0.550093	-1.03697	0.131315	1	microglia_13
U2SURP	0.241929	0.689354	-0.205497	1.05978	0.131401	1	microglia_13
C1QB	0.269722	0.85727	-0.317826	0.899749	0.131867	1	microglia_13
LYST	-0.262947	0.25491	-0.780803	-0.995191	0.132333	1	microglia_13
SPATS2L	-0.000368193	0.00139327	-0.00212966	-0.409685	0.133748	1	microglia_13
FLI1	-0.138465	0.212585	-0.489514	-0.77307	0.134228	1	microglia_13
USP8	0.0983153	0.621359	-0.424728	0.36841	0.134596	1	microglia_13
MITF	-0.00148109	0.00296115	-0.00592333	-0.653473	0.134828	1	microglia_13
ABR	0.294597	1.26233	-0.673136	0.596651	0.134846	1	microglia_13
ATP2B1	-0.000596916	0.00126116	-0.002455	-0.629647	0.135206	1	microglia_13
SETD2	-0.558266	0.0196847	-1.13622	-1.89321	0.135242	1	microglia_13
PAFAH1B1	0.24584	0.487583	0.0040973	1.99318	0.135389	1	microglia_13
UBE2W	0.252055	1.00803	-0.503915	0.653491	0.1354	1	microglia_13
ITPRIPL2	0.053926	0.272454	-0.164602	0.483659	0.135452	1	microglia_13
GRK5	-0.0588128	0.0912123	-0.208838	-0.768344	0.13554	1	microglia_13
FAM13A	0.273995	0.718265	-0.170275	1.20877	0.135616	1	microglia_13
UGCG	0.299219	0.723877	-0.12544	1.38101	0.13562	1	microglia_13
LAPTM5	-0.0380673	0.0546424	-0.130777	-0.804776	0.136106	1	microglia_13
VPS53	-0.160411	0.613067	-0.933888	-0.406475	0.136763	1	microglia_13
GCC2	0.213796	0.647462	-0.21987	0.966256	0.136942	1	microglia_13
KCNQ3	-0.394479	0.0224042	-0.811362	-1.85463	0.137318	1	microglia_13
TRIM38	0.0117763	0.391841	-0.368289	0.0607292	0.137762	1	microglia_13
RAB31	-0.0659343	0.423806	-0.555674	-0.263872	0.137825	1	microglia_13
PLEKHM2	-0.0712738	0.0980411	-0.240589	-0.825055	0.13789	1	microglia_13
TANK	-0.100631	0.353221	-0.554482	-0.434575	0.137993	1	microglia_13
NEDD4L	0.290922	0.615589	-0.0337454	1.75625	0.138302	1	microglia_13
FAR1	0.230149	0.836488	-0.376189	0.743949	0.138522	1	microglia_13
ELF2	0.350923	0.78713	-0.0852843	1.57677	0.139466	1	microglia_13
EXT1	-0.0586898	0.336049	-0.453429	-0.291407	0.139548	1	microglia_13
NDUFAF6	-0.333317	0.266331	-0.932965	-1.08945	0.139591	1	microglia_13
NFYC	-0.00443925	0.00855302	-0.0174315	-0.669688	0.139611	1	microglia_13
FAM135A	0.349286	0.925566	-0.226995	1.18794	0.14015	1	microglia_13
PTPN9	-0.0137481	0.235823	-0.263319	-0.107968	0.140537	1	microglia_13
CCDC144A	0.00502585	0.0233482	-0.0132965	0.537622	0.14058	1	microglia_13
KCNMA1	0.944602	3.14503	-1.25582	0.841377	0.140686	1	microglia_13
LIMS1	-0.109095	0.584405	-0.802594	-0.308322	0.141374	1	microglia_13
TRAPPC12	0.139514	0.544758	-0.265731	0.674758	0.141773	1	microglia_13
FHIT	-0.327235	0.0216352	-0.676104	-1.83842	0.142256	1	microglia_13
ITPR1	0.232075	0.855453	-0.391302	0.72967	0.14238	1	microglia_13
ZNF148	0.0536075	0.533101	-0.425886	0.219125	0.142545	1	microglia_13
MALT1	0.128398	0.528553	-0.271757	0.628896	0.142554	1	microglia_13
RASSF3	-0.0165812	0.0340685	-0.0672308	-0.641633	0.142662	1	microglia_13
SF1	-0.306836	0.200454	-0.814127	-1.18549	0.142801	1	microglia_13
NEK6	0.0202432	0.126888	-0.0864013	0.372039	0.142998	1	microglia_13
KANSL1	0.207967	0.731342	-0.315409	0.778804	0.143466	1	microglia_13
GNG7	0.344259	1.10113	-0.412608	0.891484	0.143611	1	microglia_13
CSGALNACT1	-6.87e-05	0.000431436	-0.000568836	-0.269226	0.144205	1	microglia_13
SSBP2	-0.316592	0.0358264	-0.669011	-1.76072	0.144245	1	microglia_13
HSP90AA1	-0.521789	0.95766	-2.00124	-0.691262	0.144355	1	microglia_13
TBC1D4	-0.0299193	0.044455	-0.104294	-0.788454	0.144422	1	microglia_13
ERI3	-0.119872	0.136782	-0.376526	-0.915412	0.144513	1	microglia_13
CCDC50	-0.106417	0.130185	-0.343018	-0.881537	0.144655	1	microglia_13
NFX1	-0.0304999	0.426682	-0.487682	-0.130755	0.144861	1	microglia_13
EML4	0.220948	0.555892	-0.113997	1.2929	0.144907	1	microglia_13
STAT5B	-0.10726	0.138666	-0.353185	-0.854832	0.145792	1	microglia_13
ZBTB20	-0.205755	0.681523	-1.09303	-0.454505	0.14592	1	microglia_13
SHPRH	-0.539097	0.061288	-1.13948	-1.75989	0.146583	1	microglia_13
ARHGEF12	0.227598	0.799502	-0.344305	0.779999	0.146846	1	microglia_13
CHIC2	0.22891	0.589679	-0.131859	1.24361	0.147072	1	microglia_13
C2CD5	0.0509992	0.470437	-0.368438	0.238311	0.147442	1	microglia_13
TANC2	0.399181	0.83115	-0.0327866	1.8112	0.148744	1	microglia_13
KCNIP1	0.241382	0.876895	-0.394132	0.744436	0.149147	1	microglia_13
PSD3	0.305076	0.611788	-0.00163665	1.94951	0.150762	1	microglia_13
USP10	0.2455	0.691455	-0.200455	1.07897	0.150809	1	microglia_13
NSL1	0.016922	0.391262	-0.357418	0.0885999	0.15215	1	microglia_13
BTBD10	0.103007	0.520749	-0.314734	0.483292	0.152321	1	microglia_13
NUAK1	-0.115613	0.111473	-0.342698	-0.997848	0.152381	1	microglia_13
MAP3K1	-0.085367	0.106672	-0.277406	-0.871263	0.152394	1	microglia_13
RRBP1	0.347922	0.797933	-0.102088	1.51533	0.153318	1	microglia_13
SUGP2	0.422784	0.919876	-0.0743085	1.66698	0.153817	1	microglia_13
MAPK1	-0.315431	0.222443	-0.853304	-1.1494	0.153835	1	microglia_13
CACUL1	-0.38091	0.398457	-1.16028	-0.957919	0.154076	1	microglia_13
ITPR2	-0.311925	0.802526	-1.42638	-0.548576	0.154536	1	microglia_13
SUFU	-0.0271706	0.0527346	-0.107076	-0.666457	0.154904	1	microglia_13
SMCHD1	-0.137456	0.150083	-0.424995	-0.936947	0.15521	1	microglia_13
ARID2	-0.050863	0.522264	-0.62399	-0.17394	0.155331	1	microglia_13
KDM4B	0.227988	0.974336	-0.518361	0.598711	0.155847	1	microglia_13
PREX1	0.665052	2.06369	-0.733589	0.93196	0.156309	1	microglia_13
BTAF1	0.246668	0.841782	-0.348445	0.812384	0.156636	1	microglia_13
RNF149	0.161022	0.514213	-0.192169	0.893559	0.156673	1	microglia_13
NCOA5	-0.103952	0.138359	-0.346262	-0.840826	0.157888	1	microglia_13
HNRNPR	-0.0139462	0.359306	-0.387199	-0.0732318	0.158099	1	microglia_13
GAPVD1	-0.10609	0.511302	-0.723483	-0.336792	0.158299	1	microglia_13
POLK	-0.22856	0.298713	-0.755833	-0.849598	0.15852	1	microglia_13
TM9SF2	0.477068	1.12571	-0.171575	1.44153	0.158751	1	microglia_13
OPRM1	0.3348	0.681439	-0.0118383	1.89303	0.158893	1	microglia_13
CAP1	0.0690413	0.312115	-0.174033	0.556696	0.159281	1	microglia_13
LRRK2	0.0412545	0.198772	-0.116263	0.513325	0.159306	1	microglia_13
VPS41	0.267934	0.777979	-0.24211	1.0296	0.1595	1	microglia_13
ARHGAP32	-0.255445	0.35273	-0.86362	-0.823222	0.159854	1	microglia_13
IRF8	-0.169043	0.180366	-0.518452	-0.948226	0.160058	1	microglia_13
CCSER2	0.273786	0.78637	-0.238798	1.04687	0.160409	1	microglia_13
PHACTR1	0.663282	1.6468	-0.320236	1.32179	0.160503	1	microglia_13
LCP2	0.0187848	0.0956217	-0.058052	0.479166	0.161279	1	microglia_13
SPIRE1	-0.0478371	0.394694	-0.490369	-0.21187	0.161379	1	microglia_13
S100PBP	-0.0882618	0.126239	-0.302763	-0.806476	0.16164	1	microglia_13
DCTN4	0.0820621	0.667144	-0.503019	0.2749	0.161764	1	microglia_13
LRRC8D	0.137767	0.497022	-0.221489	0.751604	0.161972	1	microglia_13
CDC42SE2	0.366062	0.952936	-0.220813	1.22252	0.162498	1	microglia_13
E2F3	0.206976	0.692265	-0.278313	0.835926	0.16251	1	microglia_13
CHFR	0.373045	0.94776	-0.20167	1.27221	0.162632	1	microglia_13
SP100	0.396254	1.25107	-0.45856	0.908553	0.162895	1	microglia_13
ACSL1	0.945168	3.03933	-1.14899	0.884601	0.163473	1	microglia_13
PPA2	0.308372	0.655047	-0.0383022	1.74342	0.163632	1	microglia_13
SRGAP1	0.358169	0.68862	0.0277193	2.12437	0.163833	1	microglia_13
LRRC8C	-0.143634	0.399594	-0.686862	-0.518232	0.163914	1	microglia_13
SLC7A6	0.230779	0.678217	-0.216659	1.01091	0.163977	1	microglia_13
RAB11A	-0.240271	0.0156802	-0.496221	-1.83989	0.164231	1	microglia_13
LPP	0.308459	0.660466	-0.0435492	1.71748	0.164392	1	microglia_13
CREBL2	-0.0786213	0.106214	-0.263457	-0.833687	0.164584	1	microglia_13
JDP2	-0.0299834	0.0478534	-0.10782	-0.754995	0.164664	1	microglia_13
FAF1	0.326245	0.863972	-0.211481	1.18913	0.164883	1	microglia_13
AP1B1	-0.0646632	0.216864	-0.34619	-0.450179	0.165097	1	microglia_13
NDFIP1	-0.180888	0.195427	-0.557203	-0.942121	0.165268	1	microglia_13
SKI	0.318422	1.00799	-0.371146	0.905053	0.165849	1	microglia_13
TAB2	0.358462	0.708411	0.00851279	2.00764	0.166255	1	microglia_13
TRAK1	-0.394763	0.0939678	-0.883494	-1.58312	0.166319	1	microglia_13
PANK2	0.0238096	0.218681	-0.171062	0.23947	0.167095	1	microglia_13
KYNU	-0.206431	0.235133	-0.647994	-0.916283	0.167504	1	microglia_13
OSTF1	0.00781589	0.452743	-0.437111	0.03443	0.167926	1	microglia_13
PRKAG2	-0.166877	0.175829	-0.509583	-0.954385	0.168083	1	microglia_13
ZNF846	-0.0371699	0.0514621	-0.125802	-0.821956	0.168298	1	microglia_13
MMP24OS	-0.23164	0.131598	-0.594879	-1.24988	0.168401	1	microglia_13
TRIM22	-0.353364	0.549097	-1.25583	-0.767435	0.168728	1	microglia_13
ZNF721	0.0559141	0.476003	-0.364175	0.260872	0.168883	1	microglia_13
RBM5	0.322647	0.772391	-0.127097	1.40608	0.16892	1	microglia_13
FBXO34	0.292982	0.603879	-0.0179154	1.84702	0.169042	1	microglia_13
TASOR2	0.167514	0.615262	-0.280233	0.733275	0.169368	1	microglia_13
STK38L	0.158697	0.601953	-0.284559	0.701718	0.169868	1	microglia_13
CNTLN	-0.228446	0.195873	-0.652764	-1.05521	0.170605	1	microglia_13
UBR1	0.255238	0.76412	-0.253644	0.98305	0.170613	1	microglia_13
HMGB1	-0.230554	0.267956	-0.729063	-0.906456	0.170718	1	microglia_13
WASL	0.248781	0.618052	-0.120491	1.32044	0.171756	1	microglia_13
GRID2	-0.918721	0.274939	-2.11238	-1.50852	0.172054	1	microglia_13
RBM39	0.16742	0.417404	-0.082563	1.31264	0.172108	1	microglia_13
TMEM87A	0.240314	0.889869	-0.409241	0.725123	0.172409	1	microglia_13
ELL2	0.119048	0.484505	-0.24641	0.638457	0.172445	1	microglia_13
PTPN12	0.0339776	0.220931	-0.152975	0.356212	0.172746	1	microglia_13
GPBP1L1	0.0509773	0.235171	-0.133216	0.542439	0.172897	1	microglia_13
PTAR1	-0.173238	0.180222	-0.526697	-0.960618	0.173305	1	microglia_13
CYTH4	-0.123999	0.360775	-0.608773	-0.501334	0.174044	1	microglia_13
PPM1B	0.279252	0.877245	-0.318741	0.915268	0.174364	1	microglia_13
CCDC146	0.393702	0.741877	0.0455276	2.21625	0.174792	1	microglia_13
NPL	-0.294345	0.121113	-0.709802	-1.3886	0.175131	1	microglia_13
TBC1D2B	-0.110972	0.22233	-0.444274	-0.652564	0.175901	1	microglia_13
CWC27	-0.0969281	0.1242	-0.318056	-0.859121	0.175972	1	microglia_13
ADAM28	0.664106	1.78612	-0.457912	1.16007	0.176119	1	microglia_13
WWC2	0.211036	0.702855	-0.280784	0.841003	0.176354	1	microglia_13
UBE2G2	0.214254	0.67883	-0.250323	0.903898	0.176853	1	microglia_13
DENND3	0.515065	1.20028	-0.170149	1.47328	0.17706	1	microglia_13
RSRP1	-0.060707	0.35517	-0.476584	-0.286103	0.177257	1	microglia_13
RPS6KA3	0.183376	0.651261	-0.28451	0.768158	0.177568	1	microglia_13
STAMBPL1	0.270022	0.76832	-0.228277	1.06208	0.178268	1	microglia_13
HECA	-0.00180654	0.0683406	-0.0719536	-0.0504762	0.179449	1	microglia_13
GOLPH3	0.0868442	0.774476	-0.600788	0.247533	0.179477	1	microglia_13
PIP5K1A	0.481328	1.02977	-0.0671123	1.72012	0.180339	1	microglia_13
SNCA	0.333938	0.777791	-0.109915	1.4746	0.180459	1	microglia_13
STXBP5	-0.0309814	0.501676	-0.563639	-0.113999	0.180609	1	microglia_13
ADNP	-0.0697262	0.0922049	-0.231657	-0.843945	0.180861	1	microglia_13
NR3C2	-0.104321	0.125366	-0.334008	-0.890192	0.181075	1	microglia_13
GLUL	0.135722	0.558695	-0.28725	0.628908	0.181177	1	microglia_13
ADAM10	-0.296688	0.233662	-0.827039	-1.09644	0.181357	1	microglia_13
NIN	-0.0125265	0.577071	-0.602124	-0.0416412	0.181491	1	microglia_13
NAP1L4	-0.0328363	0.0490005	-0.114673	-0.786419	0.181612	1	microglia_13
ZC3H7A	0.293447	0.773871	-0.186976	1.19716	0.181749	1	microglia_13
HLA-E	-0.117503	0.134659	-0.369665	-0.913308	0.181848	1	microglia_13
PBRM1	0.23496	0.830547	-0.360628	0.773207	0.182435	1	microglia_13
PGGT1B	-0.0817865	0.486666	-0.650239	-0.281991	0.182631	1	microglia_13
MAP3K4	0.398852	1.20141	-0.403711	0.974048	0.182721	1	microglia_13
AAK1	-0.137481	0.20085	-0.475812	-0.796434	0.182813	1	microglia_13
MRC1	-0.00906857	0.0213919	-0.0395291	-0.583512	0.18355	1	microglia_13
ZNF638	-0.25062	0.481189	-0.98243	-0.671222	0.183569	1	microglia_13
RAB1A	0.0472649	0.527004	-0.432474	0.1931	0.184231	1	microglia_13
ASPH	-0.0658403	0.246131	-0.377811	-0.413643	0.184574	1	microglia_13
ZMIZ1	-0.0428794	0.0647364	-0.150495	-0.780945	0.184952	1	microglia_13
SYT17	-0.035718	0.0780657	-0.149502	-0.615255	0.18534	1	microglia_13
ACER3	0.450644	0.967294	-0.0660064	1.70956	0.185346	1	microglia_13
POU2F2	0.0608035	0.723525	-0.601918	0.179823	0.185496	1	microglia_13
TTC37	0.379056	0.816079	-0.0579664	1.7	0.186304	1	microglia_13
PPP4R3B	0.279301	0.69995	-0.141349	1.30137	0.186423	1	microglia_13
CACNA1D	-0.366354	0.355148	-1.08786	-0.995203	0.186615	1	microglia_13
CRK	0.00073421	0.0161672	-0.0146987	0.0932436	0.186786	1	microglia_13
TBC1D8	0.296324	0.85423	-0.261582	1.04101	0.186846	1	microglia_13
ASXL1	0.179849	0.463024	-0.103326	1.2448	0.187312	1	microglia_13
STK32B	-0.0187464	0.03183	-0.0693229	-0.726472	0.187406	1	microglia_13
CBL	-0.076034	0.416211	-0.56828	-0.302743	0.188121	1	microglia_13
PIGN	-0.341442	0.100265	-0.78315	-1.51507	0.188158	1	microglia_13
DYNC1I2	0.286554	0.874397	-0.301289	0.955418	0.188475	1	microglia_13
MACROH2A1	0.0519592	0.270689	-0.16677	0.46559	0.188546	1	microglia_13
SCP2	0.246408	0.864477	-0.371661	0.781387	0.189507	1	microglia_13
NFKB1	0.253821	0.670802	-0.163159	1.19305	0.190575	1	microglia_13
SF3B1	0.156936	0.562638	-0.248766	0.758164	0.190714	1	microglia_13
CAPZB	-0.382551	0.233045	-0.998147	-1.21798	0.191271	1	microglia_13
SLC8A1	-1.61405	2.73585	-5.96395	-0.727252	0.192016	1	microglia_13
HIPK3	0.318788	0.717614	-0.0800386	1.56663	0.19227	1	microglia_13
PLEK	-0.179674	0.160588	-0.519936	-1.03495	0.192313	1	microglia_13
TCF4	0.201734	0.479131	-0.0756626	1.42536	0.192373	1	microglia_13
LILRB1	0.196072	0.792884	-0.400739	0.643913	0.19336	1	microglia_13
FBXL5	0.0311592	0.232289	-0.169971	0.303638	0.1936	1	microglia_13
MARCHF3	-0.213683	0.153187	-0.580552	-1.14158	0.193811	1	microglia_13
TPP2	0.0624449	0.45636	-0.33147	0.310701	0.19426	1	microglia_13
DDX5	0.33993	0.820644	-0.140784	1.38596	0.195621	1	microglia_13
TBC1D22A	-1.28257	0.387809	-2.95294	-1.50492	0.195963	1	microglia_13
FNBP1L	0.0612316	0.404334	-0.281871	0.349784	0.196768	1	microglia_13
CALM2	-0.371833	0.446558	-1.19022	-0.890503	0.19722	1	microglia_13
MVB12B	-0.176796	0.338721	-0.692314	-0.672168	0.197225	1	microglia_13
USP9X	0.204253	0.471655	-0.0631485	1.49711	0.197803	1	microglia_13
YAF2	0.0652109	0.3484	-0.217978	0.451327	0.197972	1	microglia_13
KLHL5	0.235782	0.900557	-0.428994	0.695158	0.198455	1	microglia_13
PLCB2	0.109526	0.652635	-0.433583	0.395257	0.198467	1	microglia_13
STAT3	-0.0876791	0.22038	-0.395738	-0.55784	0.199	1	microglia_13
ZKSCAN1	0.115123	0.453076	-0.222829	0.66766	0.199733	1	microglia_13
DOCK11	0.0124414	0.632025	-0.607143	0.0393567	0.199944	1	microglia_13
EMB	0.179134	0.555842	-0.197574	0.932012	0.200234	1	microglia_13
STK3	-0.260914	0.582274	-1.1041	-0.606486	0.200445	1	microglia_13
LCOR	0.0327297	0.729159	-0.6637	0.0921113	0.200731	1	microglia_13
CBWD5	-0.0470292	0.58726	-0.681319	-0.145321	0.200965	1	microglia_13
NUP160	-0.034102	0.0544012	-0.122605	-0.755211	0.202388	1	microglia_13
SLC10A7	0.15254	0.55606	-0.250981	0.740911	0.202522	1	microglia_13
EPS15	0.0395515	0.431885	-0.352782	0.197586	0.20329	1	microglia_13
MFSD1	0.279001	0.710257	-0.152255	1.268	0.203457	1	microglia_13
SEPTIN6	0.171264	0.718346	-0.375818	0.613568	0.203742	1	microglia_13
PAPOLA	0.242637	0.578749	-0.0934751	1.41488	0.203943	1	microglia_13
EIF3H	0.197294	0.617281	-0.222694	0.920715	0.204199	1	microglia_13
HPGDS	-0.00128818	0.00279411	-0.00537047	-0.618472	0.204271	1	microglia_13
TANC1	0.334653	0.80527	-0.135965	1.39372	0.206698	1	microglia_13
VPS35L	-0.119026	0.138255	-0.376307	-0.90674	0.206767	1	microglia_13
NFIA	-0.377411	0.072705	-0.827527	-1.64338	0.20723	1	microglia_13
SERPINB6	0.238273	0.795368	-0.318822	0.838289	0.207367	1	microglia_13
SMAP1	0.252005	0.550059	-0.04605	1.65715	0.207624	1	microglia_13
ZDHHC14	-0.397848	0.166067	-0.961764	-1.38278	0.209002	1	microglia_13
MAP3K2	-0.1749	0.144213	-0.494012	-1.07422	0.209248	1	microglia_13
FMNL3	-0.219057	0.23197	-0.670084	-0.951924	0.209571	1	microglia_13
CD2AP	-0.298438	0.478917	-1.07579	-0.752459	0.209712	1	microglia_13
ARGLU1	-0.368292	0.0507719	-0.787355	-1.7225	0.210532	1	microglia_13
PTPRM	-0.0339076	0.0624155	-0.130231	-0.689946	0.210832	1	microglia_13
CTSB	-0.870582	0.36219	-2.10335	-1.38412	0.211014	1	microglia_13
MACROD2	0.404158	1.44343	-0.635114	0.762202	0.211245	1	microglia_13
AP1G1	-0.0527851	0.153233	-0.258803	-0.502174	0.211522	1	microglia_13
RHOA	-0.0306087	0.0478289	-0.109046	-0.764837	0.211831	1	microglia_13
DIP2A	-0.198931	0.470582	-0.868444	-0.58236	0.212482	1	microglia_13
ACSL3	0.12044	0.372859	-0.131978	0.935189	0.212491	1	microglia_13
CTNNBL1	-0.077347	0.106522	-0.261216	-0.824487	0.212726	1	microglia_13
PUM2	0.175545	0.617918	-0.266827	0.777766	0.212802	1	microglia_13
CLEC16A	0.189814	0.611368	-0.23174	0.882518	0.213126	1	microglia_13
ME2	0.090355	0.41073	-0.23002	0.552767	0.213664	1	microglia_13
PAXBP1	0.387431	0.858985	-0.084124	1.61031	0.214738	1	microglia_13
ZFHX3	0.118509	1.01771	-0.780693	0.25831	0.214985	1	microglia_13
SLX4IP	-0.0805183	0.107065	-0.268101	-0.841297	0.215002	1	microglia_13
KLHL2	-0.0443998	0.239891	-0.32869	-0.306102	0.215816	1	microglia_13
RABGAP1	0.322582	0.718351	-0.0731868	1.59752	0.215928	1	microglia_13
YY1	0.0462273	0.258862	-0.166407	0.426101	0.216502	1	microglia_13
RDX	0.442744	1.07611	-0.190624	1.37008	0.217088	1	microglia_13
EYA3	0.289945	0.920568	-0.340678	0.901144	0.217176	1	microglia_13
CNOT1	0.32827	1.06717	-0.410628	0.870752	0.217273	1	microglia_13
PCNX2	-0.648501	0.601862	-1.89886	-1.01654	0.217806	1	microglia_13
SNX14	0.475299	1.01752	-0.0669238	1.71806	0.218124	1	microglia_13
MDM4	-0.115104	0.150834	-0.381041	-0.848316	0.218143	1	microglia_13
RSRC2	0.266227	0.633213	-0.10076	1.42184	0.218325	1	microglia_13
LCORL	0.0570361	0.291254	-0.177182	0.477285	0.218989	1	microglia_13
RUNX1	0.585565	1.33159	-0.160456	1.53841	0.219051	1	microglia_13
NCK1	-0.25547	0.158501	-0.669441	-1.20953	0.219215	1	microglia_13
YTHDC1	-0.199369	0.0913818	-0.49012	-1.34396	0.219265	1	microglia_13
ZNF780B	-0.141246	0.137422	-0.419913	-0.993428	0.219675	1	microglia_13
HK1	0.0628785	0.518551	-0.392794	0.270456	0.219794	1	microglia_13
FRMD4B	-0.00336902	0.0145404	-0.0212785	-0.368697	0.220866	1	microglia_13
VPS13C	0.622703	1.49838	-0.252975	1.39375	0.2209	1	microglia_13
PPP1R12A	0.180259	0.46353	-0.103012	1.24722	0.221699	1	microglia_13
VPS13B	0.0112203	0.336959	-0.314518	0.0675121	0.221781	1	microglia_13
USP47	0.290234	0.978442	-0.397974	0.826564	0.22297	1	microglia_13
NFATC3	-0.0292426	0.053003	-0.111488	-0.69687	0.223725	1	microglia_13
PPP2R3C	0.0389535	0.242954	-0.165047	0.374252	0.223815	1	microglia_13
LAT2	0.29721	0.723631	-0.12921	1.36607	0.223885	1	microglia_13
UBE3C	0.372301	0.926205	-0.181603	1.31737	0.224148	1	microglia_13
LARS1	0.202049	0.452434	-0.0483356	1.5816	0.22433	1	microglia_13
ZNF800	0.130494	0.490386	-0.229398	0.710669	0.225824	1	microglia_13
CDK17	0.289869	0.698669	-0.118932	1.38976	0.225842	1	microglia_13
TMEM245	0.141778	0.631952	-0.348396	0.566901	0.226217	1	microglia_13
TCF12	0.0274827	0.305702	-0.250737	0.193606	0.22629	1	microglia_13
ARID4A	0.175994	0.652089	-0.300101	0.724525	0.226617	1	microglia_13
GNPTAB	-0.265202	0.322786	-0.853191	-0.884009	0.226791	1	microglia_13
LRPPRC	0.134082	0.580294	-0.312129	0.588951	0.227233	1	microglia_13
LPIN2	-0.120428	0.310533	-0.55139	-0.547694	0.227747	1	microglia_13
SOCS6	-0.00250207	0.00497984	-0.00998398	-0.655443	0.227993	1	microglia_13
SBF2	0.305346	0.725614	-0.114921	1.42402	0.228123	1	microglia_13
GYPC	-0.000521317	0.00120606	-0.0022487	-0.591511	0.228325	1	microglia_13
PDCD6IP	-0.0252438	0.179658	-0.230146	-0.241466	0.228682	1	microglia_13
MORF4L1	0.117807	0.390745	-0.155131	0.845971	0.230794	1	microglia_13
HNRNPM	0.242947	0.554852	-0.0689591	1.52664	0.231336	1	microglia_13
MAP2K1	0.105097	0.406937	-0.196742	0.682439	0.231418	1	microglia_13
SGK1	-0.343089	0.122938	-0.809116	-1.44292	0.231562	1	microglia_13
TIAM2	0.297346	0.699125	-0.104434	1.45051	0.231649	1	microglia_13
SACM1L	0.13688	0.6574	-0.383641	0.515406	0.232294	1	microglia_13
STX6	0.420198	0.956872	-0.116476	1.53459	0.23252	1	microglia_13
WDPCP	0.394916	0.951632	-0.1618	1.39033	0.23311	1	microglia_13
ARHGAP5	-0.0119756	0.0192197	-0.0431709	-0.752415	0.233488	1	microglia_13
FEZ2	0.050501	0.279458	-0.178456	0.432308	0.233993	1	microglia_13
VPS54	-0.185609	0.126617	-0.497834	-1.16514	0.234916	1	microglia_13
GALNT7	0.209067	0.755878	-0.337744	0.749369	0.23509	1	microglia_13
CLCN5	0.119904	0.678242	-0.438433	0.420907	0.235756	1	microglia_13
HSPA1A	-0.0698462	0.955828	-1.09552	-0.133469	0.235762	1	microglia_13
COP1	0.243877	0.618542	-0.130787	1.27578	0.235812	1	microglia_13
CD163	0.0410208	0.576295	-0.494253	0.150202	0.23584	1	microglia_13
CCDC88A	-0.381626	0.245916	-1.00917	-1.19191	0.236248	1	microglia_13
SENP5	0.260373	0.697049	-0.176302	1.16865	0.237627	1	microglia_13
FCHSD2	-0.24067	0.572899	-1.05424	-0.579797	0.237714	1	microglia_13
NCOA2	-0.135587	0.224188	-0.495362	-0.738644	0.237967	1	microglia_13
BAZ2B	0.125324	0.546896	-0.296248	0.582653	0.238142	1	microglia_13
LNPEP	0.13543	0.478962	-0.208102	0.772673	0.23842	1	microglia_13
KBTBD12	-0.173949	0.558953	-0.906852	-0.465184	0.238789	1	microglia_13
ARHGAP31	0.177237	0.644887	-0.290412	0.742819	0.239289	1	microglia_13
CTNNB1	-0.234118	0.375477	-0.843712	-0.752733	0.239694	1	microglia_13
AKAP9	-0.0200687	0.237042	-0.27718	-0.152984	0.23983	1	microglia_13
LYPLAL1	-0.0894608	0.124329	-0.30325	-0.820152	0.240028	1	microglia_13
ATP6V1C1	-0.408929	0.0388352	-0.856694	-1.78997	0.240067	1	microglia_13
ZNF280D	0.138025	0.809433	-0.533384	0.402919	0.240196	1	microglia_13
ACTR3	0.14892	0.790471	-0.492631	0.454957	0.241015	1	microglia_13
ATF6	0.165777	0.450652	-0.119098	1.14056	0.241368	1	microglia_13
MLXIPL	0.338359	0.756664	-0.0799462	1.58538	0.241436	1	microglia_13
ARRB1	-0.170894	0.148112	-0.489899	-1.04997	0.242466	1	microglia_13
NT5C2	0.0334811	0.174101	-0.107139	0.46666	0.242586	1	microglia_13
PDE7A	-0.0215008	0.120037	-0.163039	-0.297734	0.242743	1	microglia_13
BROX	-0.21387	0.884147	-1.31189	-0.381758	0.243102	1	microglia_13
DDX46	-0.167414	0.121957	-0.456786	-1.13393	0.243268	1	microglia_13
ANKIB1	-0.211817	0.105468	-0.529101	-1.30846	0.243281	1	microglia_13
EIF2AK2	-0.0827348	0.456398	-0.621867	-0.300774	0.243419	1	microglia_13
GGA3	-0.21918	0.116482	-0.554843	-1.27982	0.243469	1	microglia_13
TASOR	-0.284847	0.062833	-0.632528	-1.60576	0.243624	1	microglia_13
ARFGEF1	0.380005	0.848725	-0.0887152	1.589	0.24377	1	microglia_13
CCAR1	0.135443	0.521681	-0.250794	0.687309	0.243771	1	microglia_13
YWHAE	-0.307262	0.116194	-0.730718	-1.42216	0.243859	1	microglia_13
QSER1	-0.316387	0.114127	-0.746901	-1.44039	0.244893	1	microglia_13
DUSP22	-0.000408975	0.169862	-0.17068	-0.00470765	0.244913	1	microglia_13
TBXAS1	-0.00814504	0.0996417	-0.115932	-0.148107	0.246396	1	microglia_13
RBM33	0.218745	0.843225	-0.405735	0.686543	0.246632	1	microglia_13
PCNX4	0.00826524	0.468361	-0.45183	0.0352092	0.246734	1	microglia_13
TRAPPC8	0.0218129	0.223583	-0.179957	0.211888	0.247742	1	microglia_13
TNFSF13B	-0.357017	0.189136	-0.903169	-1.28122	0.248769	1	microglia_13
HNRNPA2B1	0.189606	0.413107	-0.0338961	1.66272	0.249396	1	microglia_13
TNFRSF1A	-0.00468459	0.129443	-0.138812	-0.0684544	0.251267	1	microglia_13
GLDN	0.00167971	0.0142967	-0.0109372	0.260933	0.251645	1	microglia_13
USP4	0.103732	0.469063	-0.2616	0.55651	0.252242	1	microglia_13
TMEM131L	0.344782	1.26813	-0.57857	0.731855	0.254049	1	microglia_13
SPRED1	-0.500651	0.50348	-1.50478	-0.977222	0.254099	1	microglia_13
ADAR	-0.092882	0.396197	-0.581961	-0.372221	0.254192	1	microglia_13
EIF2AK4	0.01126	0.0916973	-0.0691774	0.274364	0.254438	1	microglia_13
ARHGAP24	-1.85567	5.62653	-9.33788	-0.486093	0.255837	1	microglia_13
FUBP1	0.264578	0.619066	-0.0899108	1.46285	0.25596	1	microglia_13
GLB1	0.236509	0.899544	-0.426527	0.699131	0.256025	1	microglia_13
RALGPS1	-0.261932	0.134682	-0.658546	-1.2944	0.257049	1	microglia_13
LUZP1	0.164611	0.688933	-0.359711	0.615331	0.257061	1	microglia_13
RNF38	-0.171644	0.153297	-0.496586	-1.03532	0.257129	1	microglia_13
FBXO38	0.224835	0.838231	-0.388561	0.718409	0.257681	1	microglia_13
RUBCNL	0.238198	0.528967	-0.0525703	1.60561	0.258361	1	microglia_13
MLXIP	0.0433705	0.209169	-0.122428	0.512698	0.258444	1	microglia_13
EXOC2	0.22997	0.677469	-0.21753	1.00722	0.258643	1	microglia_13
DOCK7	-0.0782744	0.17234	-0.328888	-0.612156	0.258866	1	microglia_13
HDAC9	-0.000194638	0.00311059	-0.00349987	-0.115418	0.259033	1	microglia_13
UBE2E2	0.229628	0.520768	-0.0615122	1.54586	0.259224	1	microglia_13
TIGAR	-0.0219295	0.0897378	-0.133597	-0.384903	0.260033	1	microglia_13
BIN1	0.218189	0.533372	-0.0969942	1.35681	0.260273	1	microglia_13
UBE2G1	0.0587435	0.333726	-0.216239	0.418701	0.262003	1	microglia_13
PTK2B	0.0766455	0.552104	-0.398813	0.315953	0.262216	1	microglia_13
MAF	-0.263256	0.20692	-0.733432	-1.0974	0.262343	1	microglia_13
MTDH	-0.282613	0.150058	-0.715283	-1.28021	0.262374	1	microglia_13
KCMF1	-0.0265999	0.048523	-0.101723	-0.693994	0.262521	1	microglia_13
RPLP1	-0.0709448	0.314946	-0.456836	-0.360334	0.263184	1	microglia_13
SYNRG	-0.0538447	0.0894028	-0.197092	-0.736722	0.264553	1	microglia_13
RNF13	-0.242628	0.186017	-0.671273	-1.10941	0.265108	1	microglia_13
KIF5B	-0.124953	0.432165	-0.682071	-0.439589	0.26569	1	microglia_13
PRKCE	0.260644	0.84792	-0.326632	0.869868	0.266943	1	microglia_13
SPOPL	0.277199	0.999578	-0.445179	0.752099	0.267042	1	microglia_13
CNNM2	-0.17911	0.173113	-0.531333	-0.996666	0.267483	1	microglia_13
KANSL1L	-0.231055	0.221733	-0.683843	-1.00016	0.26759	1	microglia_13
DICER1	-0.151723	0.161465	-0.464911	-0.949497	0.267606	1	microglia_13
ATAD2B	-0.141917	0.390082	-0.673917	-0.522845	0.268734	1	microglia_13
SETD5	0.217951	0.619531	-0.18363	1.06373	0.269167	1	microglia_13
CD164	-0.00341461	0.00677705	-0.0136063	-0.656666	0.269315	1	microglia_13
GNAS	0.0589916	0.654454	-0.536471	0.194171	0.269616	1	microglia_13
RPS6KC1	0.406171	0.93725	-0.124908	1.49899	0.270314	1	microglia_13
UST	-0.110955	0.164166	-0.386077	-0.790444	0.270698	1	microglia_13
SAT1	-0.233173	0.0505734	-0.516919	-1.61063	0.270797	1	microglia_13
EVL	-0.109371	0.212375	-0.431116	-0.666248	0.270831	1	microglia_13
CERS6	0.522913	1.88278	-0.836954	0.75367	0.271496	1	microglia_13
ARRB2	0.0287396	0.169104	-0.111624	0.401303	0.271563	1	microglia_13
KIAA0319L	-0.306461	0.0878011	-0.700723	-1.52348	0.271803	1	microglia_13
EML1	-0.175491	0.0836274	-0.434609	-1.32741	0.272349	1	microglia_13
IGF1R	-0.0682988	0.263219	-0.399817	-0.403789	0.272354	1	microglia_13
PTCD3	-0.0166298	0.0348778	-0.0681374	-0.632796	0.272882	1	microglia_13
DYNC1H1	0.0712111	0.878065	-0.735643	0.172982	0.272987	1	microglia_13
LUC7L2	0.0697173	0.67506	-0.535626	0.225729	0.273077	1	microglia_13
AGFG1	0.21871	0.486378	-0.0489586	1.60147	0.273188	1	microglia_13
NDUFS4	-0.0101326	0.23838	-0.258645	-0.079914	0.273243	1	microglia_13
PRAM1	0.0520599	0.276504	-0.172385	0.454614	0.273331	1	microglia_13
RAD23B	0.252811	0.82487	-0.319248	0.866171	0.274854	1	microglia_13
PRKRIP1	0.016772	0.128061	-0.0945166	0.295381	0.275155	1	microglia_13
AGAP1	0.498906	1.14992	-0.15211	1.50202	0.275743	1	microglia_13
KCNK13	0.44588	1.0678	-0.17604	1.40518	0.27595	1	microglia_13
ANAPC5	0.339645	0.774314	-0.095023	1.5315	0.276052	1	microglia_13
GTF2F2	-0.192814	0.171226	-0.556853	-1.0381	0.276752	1	microglia_13
CAMK1D	-0.179041	0.294737	-0.652818	-0.740671	0.277791	1	microglia_13
PBX3	-0.0408525	0.0625498	-0.144255	-0.774348	0.277843	1	microglia_13
LY86	-0.391531	0.412247	-1.19531	-0.954724	0.277882	1	microglia_13
HNRNPD	0.177502	0.548228	-0.193223	0.938426	0.279175	1	microglia_13
MSN	0.00307741	0.0170235	-0.0108687	0.432495	0.279424	1	microglia_13
IL6R	-0.0134187	0.0226444	-0.0494819	-0.729283	0.279972	1	microglia_13
BBS9	0.170533	0.612746	-0.271679	0.755834	0.28022	1	microglia_13
ZBTB16	0.00464216	0.0356467	-0.0263624	0.293456	0.281318	1	microglia_13
ETNK1	0.173564	0.594165	-0.247037	0.808793	0.28216	1	microglia_13
SUCO	0.250804	0.888197	-0.386589	0.771215	0.282575	1	microglia_13
CSF3R	-0.284958	0.187266	-0.757182	-1.18272	0.282593	1	microglia_13
CBFB	-0.11699	0.298102	-0.532081	-0.552396	0.282947	1	microglia_13
TSC22D2	0.0785163	0.374912	-0.21788	0.519201	0.283132	1	microglia_13
FBXW7	-0.064577	0.274446	-0.403599	-0.373334	0.283563	1	microglia_13
GLG1	0.201298	0.464979	-0.062384	1.49626	0.283715	1	microglia_13
ARHGEF7	0.305697	0.718722	-0.107329	1.45065	0.285353	1	microglia_13
SESN3	-0.0375921	0.320511	-0.395695	-0.205749	0.285429	1	microglia_13
ELOVL5	0.379406	1.46603	-0.707214	0.684344	0.286885	1	microglia_13
RAB7A	0.179789	0.582255	-0.222676	0.875554	0.287184	1	microglia_13
PAQR3	0.138708	0.801352	-0.523936	0.410271	0.287312	1	microglia_13
BCAR3	-0.380196	0.280712	-1.0411	-1.12749	0.287358	1	microglia_13
PLAGL1	0.463727	1.07591	-0.148457	1.48466	0.287475	1	microglia_13
NPC1	0.178928	0.501319	-0.143464	1.08778	0.28786	1	microglia_13
QKI	-0.373504	0.791894	-1.5389	-0.628158	0.2896	1	microglia_13
NR2C2	-0.127445	0.147097	-0.401987	-0.909836	0.289846	1	microglia_13
MYH9	0.124851	0.494148	-0.244445	0.662624	0.2901	1	microglia_13
NSRP1	0.357905	0.871107	-0.155297	1.36687	0.290128	1	microglia_13
MAP2K4	0.223607	0.567589	-0.120375	1.27408	0.290964	1	microglia_13
MAML2	-0.120892	0.199038	-0.440822	-0.740613	0.291865	1	microglia_13
BAZ1A	0.0560904	0.247032	-0.134851	0.575753	0.291927	1	microglia_13
RBM25	-0.37083	0.0926824	-0.834343	-1.56806	0.292554	1	microglia_13
MTUS1	-0.357926	0.211292	-0.927144	-1.23243	0.292743	1	microglia_13
ZMYM2	-0.3143	0.22104	-0.84964	-1.1507	0.2929	1	microglia_13
RBL2	0.282567	0.723828	-0.158695	1.25509	0.29295	1	microglia_13
CDK5RAP2	0.36363	0.849986	-0.122725	1.46539	0.293039	1	microglia_13
UBE2R2	0.113836	0.652175	-0.424503	0.41445	0.293834	1	microglia_13
KATNBL1	0.195604	0.732704	-0.341495	0.713792	0.294033	1	microglia_13
ZBTB38	0.199659	0.482175	-0.0828579	1.38514	0.294806	1	microglia_13
TET3	-0.0872019	0.150536	-0.32494	-0.718912	0.295287	1	microglia_13
HECTD4	0.251732	0.596028	-0.0925638	1.43303	0.295425	1	microglia_13
NUCKS1	0.380061	0.891949	-0.131826	1.45522	0.29551	1	microglia_13
TMBIM6	0.287479	0.890149	-0.31519	0.934923	0.296101	1	microglia_13
LATS1	0.00288122	0.248251	-0.242489	0.0230146	0.29652	1	microglia_13
WDFY4	-0.00252691	0.649047	-0.654101	-0.00760106	0.297001	1	microglia_13
COA1	-0.112382	0.237761	-0.462526	-0.629071	0.297306	1	microglia_13
EIF4G3	0.1869	0.497955	-0.124154	1.17766	0.29858	1	microglia_13
MECP2	0.176497	0.635158	-0.282163	0.754214	0.299799	1	microglia_13
SNX18	-0.39071	0.135251	-0.91667	-1.45596	0.301178	1	microglia_13
RAPGEF2	0.200951	0.456687	-0.0547853	1.54009	0.302169	1	microglia_13
LARP1	0.138567	0.491264	-0.21413	0.770026	0.303755	1	microglia_13
PHACTR2	0.349051	0.989887	-0.291785	1.06755	0.304218	1	microglia_13
ATF7IP2	0.286913	0.724692	-0.150866	1.28453	0.304502	1	microglia_13
CABLES1	-0.0773639	0.102289	-0.257017	-0.844021	0.305693	1	microglia_13
STAB1	0.104439	0.551858	-0.34298	0.457505	0.305868	1	microglia_13
ABHD12	-0.0799958	0.118684	-0.278675	-0.789156	0.306392	1	microglia_13
CUL4A	-0.0967306	0.156636	-0.350097	-0.748279	0.306397	1	microglia_13
ITFG1	0.216542	0.485258	-0.0521734	1.57942	0.306566	1	microglia_13
RNF145	0.332681	0.797812	-0.13245	1.40185	0.306574	1	microglia_13
SCARB2	-0.0217205	0.0419967	-0.0854377	-0.668129	0.30665	1	microglia_13
CAMKMT	0.222065	0.642815	-0.198685	1.03444	0.307016	1	microglia_13
SMAP2	-0.022725	0.0733615	-0.118812	-0.463542	0.308319	1	microglia_13
ETS2	-0.0823347	0.45956	-0.62423	-0.297794	0.308452	1	microglia_13
GPCPD1	0.0364938	0.533095	-0.460107	0.144032	0.308539	1	microglia_13
TRRAP	0.277781	0.821938	-0.266377	1.00052	0.309139	1	microglia_13
FCGBP	-0.00411982	0.0110867	-0.0193263	-0.531003	0.310106	1	microglia_13
EPB41L2	0.663362	2.07748	-0.750753	0.91942	0.310558	1	microglia_13
CHCHD3	0.205885	0.475761	-0.0639903	1.49524	0.310569	1	microglia_13
CYBA	-0.0467749	0.0721046	-0.165654	-0.771178	0.311914	1	microglia_13
LPCAT2	0.279067	1.03362	-0.475482	0.724884	0.312549	1	microglia_13
SH3GLB1	0.0320563	0.321579	-0.257466	0.21701	0.313215	1	microglia_13
CSNK1G1	-0.109328	0.192109	-0.410765	-0.710858	0.313363	1	microglia_13
MSR1	-0.0101223	0.351356	-0.371601	-0.054884	0.313534	1	microglia_13
TOP2B	0.0823195	0.720798	-0.556159	0.252699	0.314001	1	microglia_13
RBPJ	-0.148056	0.42687	-0.722982	-0.504734	0.314393	1	microglia_13
FARP1	0.306161	0.759936	-0.147615	1.32238	0.315784	1	microglia_13
TBCK	0.0543416	0.625312	-0.516629	0.186538	0.316006	1	microglia_13
PTPRA	0.176448	0.511915	-0.159018	1.0309	0.317358	1	microglia_13
FBXO42	0.319953	0.893004	-0.253097	1.09431	0.317764	1	microglia_13
CUL3	0.195121	0.453974	-0.0637323	1.4774	0.317915	1	microglia_13
TAF3	0.0824954	0.426102	-0.261111	0.470561	0.318003	1	microglia_13
REPS1	0.157725	0.399208	-0.0837576	1.28016	0.318146	1	microglia_13
KPNA3	-0.0129965	0.194386	-0.220379	-0.12283	0.318188	1	microglia_13
LRRK1	-0.12821	0.16731	-0.42373	-0.850321	0.318899	1	microglia_13
TMBIM4	-0.310161	0.0870213	-0.707343	-1.53054	0.319858	1	microglia_13
INPP4A	0.16037	0.428326	-0.107586	1.17302	0.320332	1	microglia_13
CDC27	0.188047	0.73142	-0.355327	0.67829	0.320459	1	microglia_13
ZNF592	0.0108386	0.0698428	-0.0481655	0.36003	0.323015	1	microglia_13
KMT5B	-0.125683	0.122662	-0.374028	-0.991905	0.323509	1	microglia_13
MOB1B	0.00492489	0.133272	-0.123422	0.0752071	0.323824	1	microglia_13
DDX6	0.255071	0.711861	-0.20172	1.09444	0.323837	1	microglia_13
CSPP1	0.201741	0.497445	-0.0939625	1.33717	0.32408	1	microglia_13
MARCHF6	-0.0454534	0.548761	-0.639668	-0.149924	0.324277	1	microglia_13
ANKRD12	0.228113	0.539398	-0.0831713	1.43629	0.324771	1	microglia_13
SPAST	0.429138	1.10045	-0.242177	1.25291	0.324964	1	microglia_13
RBBP6	-0.043279	0.221252	-0.30781	-0.320663	0.325685	1	microglia_13
UBL3	0.0275065	0.360695	-0.305682	0.161805	0.326434	1	microglia_13
BICD1	-0.220123	0.211465	-0.651712	-0.999641	0.326673	1	microglia_13
RCC2	0.111407	0.513184	-0.29037	0.543469	0.327393	1	microglia_13
FOXN3	0.0764268	1.61992	-1.46707	0.0970482	0.327947	1	microglia_13
TJP1	0.439727	1.05055	-0.171099	1.41096	0.328202	1	microglia_13
CDC73	0.00466077	0.542675	-0.533354	0.016979	0.32868	1	microglia_13
MRTFA	0.161888	0.716534	-0.392758	0.572068	0.328788	1	microglia_13
SMAD4	0.0316838	0.340072	-0.276704	0.201367	0.329116	1	microglia_13
MAML3	-0.122528	0.642198	-0.887255	-0.314035	0.329788	1	microglia_13
VSIR	-0.0116244	0.0175834	-0.0408323	-0.780047	0.331852	1	microglia_13
HLCS	0.112675	0.626526	-0.401175	0.429774	0.331988	1	microglia_13
MICOS10	-0.402384	0.769678	-1.57445	-0.672881	0.332659	1	microglia_13
WDR37	0.0574971	0.587668	-0.472674	0.212558	0.332683	1	microglia_13
LARGE1	0.194652	0.542406	-0.153102	1.09707	0.332989	1	microglia_13
TNRC6B	-0.322966	0.438368	-1.0843	-0.831437	0.33347	1	microglia_13
SPECC1	-0.143989	0.164965	-0.452942	-0.913447	0.33347	1	microglia_13
PTAFR	-0.0168697	0.0300716	-0.0638111	-0.70437	0.333739	1	microglia_13
ARIH2	0.197899	0.540503	-0.144704	1.13214	0.334628	1	microglia_13
TUBGCP3	-0.101572	0.460219	-0.663363	-0.354364	0.334987	1	microglia_13
PTPN18	-0.0172403	0.0321557	-0.0666363	-0.684072	0.335266	1	microglia_13
SCFD1	0.0188567	0.163589	-0.125875	0.255358	0.33661	1	microglia_13
NOL4L	-0.00259338	0.0050196	-0.0102064	-0.667667	0.336623	1	microglia_13
PIP5K1B	-0.0993094	0.449454	-0.648073	-0.354694	0.337225	1	microglia_13
CLASP1	-0.259935	0.250406	-0.770277	-0.998281	0.337335	1	microglia_13
HIPK2	0.00286148	0.199139	-0.193416	0.0285738	0.337399	1	microglia_13
ATL2	-0.0378989	0.0648217	-0.140619	-0.723131	0.337553	1	microglia_13
TMEM65	-0.0112468	0.195633	-0.218127	-0.106551	0.337703	1	microglia_13
COMMD1	0.0867126	0.633853	-0.460427	0.310622	0.33772	1	microglia_13
UBAP1	0.294105	0.738512	-0.150302	1.29709	0.337981	1	microglia_13
HEXA	0.0662544	0.4651	-0.332591	0.325581	0.338473	1	microglia_13
TIMP2	-0.238058	0.144249	-0.620364	-1.22044	0.338498	1	microglia_13
ADCY7	0.0195964	0.262626	-0.223433	0.15804	0.338662	1	microglia_13
ILRUN	-0.0705015	0.102082	-0.243085	-0.800659	0.339463	1	microglia_13
MGAT1	-0.00699716	0.0152611	-0.0292554	-0.616139	0.339612	1	microglia_13
SLC25A37	0.274915	0.845715	-0.295885	0.94398	0.340214	1	microglia_13
HERC2	0.324032	0.841033	-0.192968	1.22842	0.340348	1	microglia_13
CNOT2	0.163109	0.578784	-0.252567	0.76908	0.340439	1	microglia_13
CDK8	-0.046799	0.212901	-0.306499	-0.353193	0.340613	1	microglia_13
SH3BGRL	-0.139166	0.646225	-0.924556	-0.347292	0.340804	1	microglia_13
OGT	0.254126	0.746803	-0.23855	1.01097	0.341048	1	microglia_13
LONP2	-0.165428	0.237089	-0.567945	-0.805514	0.341213	1	microglia_13
ATP10D	-0.00897746	0.0170563	-0.0350112	-0.675873	0.342907	1	microglia_13
GTDC1	0.16534	0.624026	-0.293345	0.706499	0.343093	1	microglia_13
MTR	-0.0565736	0.260815	-0.373962	-0.349358	0.343098	1	microglia_13
CLEC2D	-0.0386745	0.0603566	-0.137706	-0.765422	0.345008	1	microglia_13
INTS6	0.216866	0.575014	-0.141282	1.1868	0.34506	1	microglia_13
KCNQ1	-0.202752	0.184099	-0.589603	-1.02723	0.345423	1	microglia_13
STT3B	0.222688	0.697705	-0.252328	0.918833	0.345742	1	microglia_13
CHST11	0.771783	2.98585	-1.44229	0.683207	0.346137	1	microglia_13
DPP8	0.0909642	0.520047	-0.338118	0.415506	0.346641	1	microglia_13
ARFIP1	-0.23921	0.162914	-0.641334	-1.16592	0.34764	1	microglia_13
SIRPA	0.149405	0.50223	-0.203419	0.829957	0.347848	1	microglia_13
ZMYM6	-0.226786	0.212073	-0.665645	-1.01284	0.348186	1	microglia_13
PCED1B	-0.333795	0.154279	-0.821869	-1.34042	0.348341	1	microglia_13
CYFIP1	-0.506038	0.802622	-1.8147	-0.757887	0.348463	1	microglia_13
SNX30	-0.00716597	0.0136623	-0.0279943	-0.674325	0.348522	1	microglia_13
ERGIC1	-0.0173471	0.0281631	-0.0628573	-0.747079	0.349229	1	microglia_13
NF1	0.292519	0.748719	-0.163682	1.25674	0.349786	1	microglia_13
UBE2D2	0.0739552	0.68304	-0.53513	0.237979	0.349942	1	microglia_13
ST3GAL1	-0.231447	0.165287	-0.628181	-1.14341	0.350009	1	microglia_13
NGLY1	0.0399968	0.473342	-0.393348	0.1809	0.350175	1	microglia_13
PTTG1IP	0.18169	0.648085	-0.284704	0.763531	0.350257	1	microglia_13
VAV1	0.286981	0.91079	-0.336828	0.901674	0.350507	1	microglia_13
NHSL1	2.83263e-05	0.000717434	-0.000660782	0.0805656	0.351151	1	microglia_13
RYBP	-0.0101157	0.0331086	-0.0533399	-0.458685	0.351349	1	microglia_13
TYW1	0.337485	0.874845	-0.199875	1.23094	0.351607	1	microglia_13
PPP1CB	0.255537	0.780369	-0.269295	0.954293	0.351886	1	microglia_13
DLEU7	-0.75989	0.242394	-1.76217	-1.48596	0.352176	1	microglia_13
ANKHD1	0.0753403	0.426631	-0.275951	0.420347	0.352312	1	microglia_13
KLF3	0.18842	0.619421	-0.242581	0.856834	0.352812	1	microglia_13
DIAPH2	0.0505363	0.378978	-0.277905	0.301574	0.353267	1	microglia_13
SSBP1	0.202867	0.491767	-0.0860328	1.3763	0.353951	1	microglia_13
C12orf75	0.183165	0.623461	-0.257132	0.81535	0.355364	1	microglia_13
FUS	0.222684	0.783761	-0.338393	0.777884	0.35552	1	microglia_13
N4BP2L2	0.147908	0.672114	-0.376297	0.553018	0.355776	1	microglia_13
RAB3GAP1	0.0576799	0.380548	-0.265189	0.350144	0.356701	1	microglia_13
MAGI3	0.23042	0.685222	-0.224381	0.992995	0.358228	1	microglia_13
GNAQ	0.860818	2.78609	-1.06445	0.87633	0.358373	1	microglia_13
SRGN	-0.289006	0.122205	-0.700218	-1.3775	0.358597	1	microglia_13
PEAK1	-0.270335	0.210857	-0.751527	-1.10111	0.359527	1	microglia_13
CNTRL	-0.213684	0.116734	-0.544102	-1.26752	0.359623	1	microglia_13
TBC1D16	-9.66823e-05	0.000402618	-0.000595983	-0.379519	0.360951	1	microglia_13
PARP14	-0.211335	0.708176	-1.13085	-0.450466	0.3611	1	microglia_13
PHF20L1	0.347769	0.859642	-0.164105	1.33161	0.361458	1	microglia_13
SIK3	0.245449	0.752001	-0.261102	0.949701	0.361658	1	microglia_13
DENND11	-0.0993233	0.288907	-0.487554	-0.501429	0.361979	1	microglia_13
BTBD7	0.246519	0.649177	-0.156138	1.19995	0.362961	1	microglia_13
SNX9	0.402402	1.13151	-0.326703	1.08173	0.363198	1	microglia_13
TGOLN2	-0.118541	0.145152	-0.382235	-0.881085	0.363276	1	microglia_13
RGS10	-0.229786	0.192557	-0.652129	-1.06637	0.363553	1	microglia_13
KIF1B	0.181351	0.68402	-0.321318	0.707108	0.36365	1	microglia_13
XPO4	-0.026447	0.229972	-0.282866	-0.20215	0.363743	1	microglia_13
RANBP2	-0.0657716	0.214584	-0.346127	-0.459809	0.364009	1	microglia_13
WDR20	0.0559968	0.368887	-0.256893	0.350767	0.364075	1	microglia_13
ZC3H12C	0.0838629	0.377144	-0.209418	0.560447	0.364378	1	microglia_13
CAMSAP2	-0.394162	0.12749	-0.915813	-1.48096	0.364972	1	microglia_13
SPEN	0.186672	0.657816	-0.284471	0.77656	0.367338	1	microglia_13
UPF2	0.296523	0.922272	-0.329225	0.928768	0.367973	1	microglia_13
ATP6V0E1	0.0725813	0.458426	-0.313264	0.368689	0.369347	1	microglia_13
CSDE1	-0.186571	0.211651	-0.584793	-0.918265	0.369427	1	microglia_13
PPP2R2A	0.209625	0.511148	-0.0918971	1.36261	0.369644	1	microglia_13
KPNA4	0.0382386	0.206068	-0.129591	0.446562	0.369889	1	microglia_13
ANKRD11	0.0757043	0.486635	-0.335227	0.361076	0.369994	1	microglia_13
IFI16	0.428753	1.20395	-0.346442	1.08404	0.370424	1	microglia_13
SPAG9	0.131572	0.475064	-0.211919	0.750752	0.370566	1	microglia_13
RPL11	-0.0585602	0.73076	-0.847881	-0.145411	0.371185	1	microglia_13
UBE2E3	0.223794	0.640311	-0.192724	1.05308	0.372263	1	microglia_13
CPM	-0.000798549	0.015976	-0.0175731	-0.093304	0.372265	1	microglia_13
FBXW4	-0.157442	0.154224	-0.469108	-0.990101	0.37235	1	microglia_13
CCDC93	-0.0785381	0.105673	-0.262749	-0.835628	0.372528	1	microglia_13
OSBPL8	-0.06554	0.0830924	-0.214172	-0.864254	0.373406	1	microglia_13
GPATCH2	0.218597	0.545615	-0.108421	1.31015	0.373481	1	microglia_13
UBN2	0.0407661	0.425299	-0.343767	0.207785	0.373834	1	microglia_13
NPAS3	0.0466511	0.286101	-0.192799	0.381852	0.375039	1	microglia_13
WDR7	0.223532	0.584382	-0.137317	1.21412	0.375795	1	microglia_13
MARCHF1	0.180456	0.657034	-0.296122	0.742139	0.37611	1	microglia_13
WDR26	-0.0106497	0.0163617	-0.0376611	-0.77275	0.376139	1	microglia_13
SREK1	0.10057	0.547459	-0.346319	0.441081	0.376502	1	microglia_13
MED13	0.0715618	0.313549	-0.170425	0.579611	0.377095	1	microglia_13
C20orf194	-0.0210502	0.0424727	-0.0845732	-0.649492	0.377157	1	microglia_13
TET2	0.344727	0.841215	-0.15176	1.36087	0.377503	1	microglia_13
CLTC	-0.428036	1.45098	-2.30705	-0.446476	0.377832	1	microglia_13
UBQLN1	0.10431	0.430743	-0.222124	0.626295	0.378617	1	microglia_13
SLC2A13	0.175733	0.50584	-0.154374	1.04339	0.379163	1	microglia_13
EPS8	-0.00640241	0.0109794	-0.0237842	-0.721932	0.379602	1	microglia_13
GNB1	-0.233673	0.462292	-0.929638	-0.658065	0.380243	1	microglia_13
MYOF	-0.307306	0.131265	-0.745877	-1.37335	0.380329	1	microglia_13
CRLF3	0.132966	0.368126	-0.102193	1.10822	0.380953	1	microglia_13
METTL9	-0.0565994	0.0798645	-0.193063	-0.812909	0.381872	1	microglia_13
RIN3	0.0259445	0.179825	-0.127936	0.330454	0.381875	1	microglia_13
OLA1	0.10041	0.654535	-0.453715	0.355154	0.382066	1	microglia_13
MARCKS	-0.207101	0.229816	-0.644019	-0.929035	0.383428	1	microglia_13
RAPH1	-0.091382	0.227925	-0.410689	-0.56092	0.383464	1	microglia_13
KLHL18	-0.040319	0.0651962	-0.145834	-0.748932	0.385091	1	microglia_13
ZC3H14	0.0819473	0.603978	-0.440083	0.307671	0.38521	1	microglia_13
RABGEF1	-0.154567	0.454398	-0.763533	-0.497476	0.385333	1	microglia_13
SHOC2	-0.00716063	0.127347	-0.141668	-0.10434	0.385528	1	microglia_13
PGM5	-0.0302113	0.0457768	-0.106199	-0.779241	0.385748	1	microglia_13
LRCH1	-0.226013	0.22397	-0.675996	-0.984432	0.386088	1	microglia_13
RAP1GDS1	-0.00944283	0.345199	-0.364085	-0.0521867	0.387037	1	microglia_13
ATP2C1	-0.0939045	0.484692	-0.672501	-0.318096	0.387254	1	microglia_13
RAB3GAP2	0.229416	0.625784	-0.166952	1.13442	0.387974	1	microglia_13
RAC1	-0.259891	0.146198	-0.66598	-1.25435	0.387985	1	microglia_13
UBE2B	-0.209335	0.0647458	-0.483416	-1.49696	0.388432	1	microglia_13
RHOT1	0.196839	0.538015	-0.144336	1.13079	0.388451	1	microglia_13
UBE2K	0.266044	0.92886	-0.396771	0.7867	0.388465	1	microglia_13
CHSY3	-0.136868	0.214054	-0.487791	-0.764432	0.389295	1	microglia_13
PNN	-0.225327	0.122357	-0.573012	-1.27021	0.389931	1	microglia_13
USP12	0.147011	0.389568	-0.0955449	1.18792	0.391034	1	microglia_13
EXOC1	0.275062	0.731907	-0.181784	1.18007	0.391327	1	microglia_13
BCKDHB	0.0706434	0.497398	-0.356111	0.324446	0.39137	1	microglia_13
GALNT2	0.0302512	0.191741	-0.131239	0.367151	0.391647	1	microglia_13
SFPQ	0.223269	0.581998	-0.135459	1.21986	0.392092	1	microglia_13
FAM172A	0.196545	0.480672	-0.0875827	1.3558	0.392289	1	microglia_13
RGS12	-0.201526	0.223618	-0.626669	-0.929059	0.393633	1	microglia_13
NCKAP1L	-0.0929157	0.541558	-0.727389	-0.287028	0.394494	1	microglia_13
ZNF618	-4.95158e-05	0.000226591	-0.000325622	-0.351492	0.394498	1	microglia_13
TCF7L2	-0.072656	0.102528	-0.24784	-0.812879	0.394644	1	microglia_13
ADAM17	0.156823	0.594	-0.280355	0.703071	0.395439	1	microglia_13
RAP1A	0.198883	0.488654	-0.0908876	1.34521	0.395564	1	microglia_13
RAP1GAP2	-0.0749077	0.322708	-0.472523	-0.369242	0.397571	1	microglia_13
CSNK2A1	-0.059086	0.129954	-0.248126	-0.612603	0.397768	1	microglia_13
ABL2	0.24623	0.720178	-0.227719	1.01826	0.398374	1	microglia_13
SLC2A9	0.0127014	0.0612933	-0.0358904	0.512316	0.398399	1	microglia_13
DTNBP1	0.174547	0.446998	-0.0979043	1.25566	0.398659	1	microglia_13
BMPR1A	-0.185838	0.295853	-0.66753	-0.756161	0.398819	1	microglia_13
DHX15	0.13191	0.424685	-0.160864	0.883068	0.398905	1	microglia_13
RABGAP1L	0.14199	0.615856	-0.331876	0.587287	0.399647	1	microglia_13
DYM	0.170246	0.778707	-0.438215	0.548394	0.399874	1	microglia_13
DERA	0.0884551	0.387309	-0.210399	0.580113	0.400266	1	microglia_13
ZDHHC21	-0.168841	0.0815859	-0.419267	-1.32143	0.400692	1	microglia_13
KIF13A	0.166964	0.684141	-0.350213	0.632748	0.401533	1	microglia_13
IL6ST	-0.291389	0.591501	-1.17428	-0.646866	0.401627	1	microglia_13
CCM2	0.162229	0.817307	-0.492849	0.485381	0.401766	1	microglia_13
CREBRF	-0.0324146	0.0564171	-0.121246	-0.715189	0.402129	1	microglia_13
SYK	-0.112028	0.202385	-0.426441	-0.698353	0.402503	1	microglia_13
TMEM14B	0.233353	0.738922	-0.272216	0.904651	0.402996	1	microglia_13
MAPK14	-0.0087586	0.0819934	-0.0995107	-0.189159	0.403526	1	microglia_13
IGF2R	0.40616	1.04952	-0.237198	1.23735	0.404562	1	microglia_13
COTL1	0.0770864	0.355077	-0.200905	0.543494	0.40563	1	microglia_13
VEZT	0.171083	0.672249	-0.330083	0.669072	0.40587	1	microglia_13
CPED1	-0.000980891	0.00322965	-0.00519143	-0.456595	0.406172	1	microglia_13
EEA1	-0.246071	0.193911	-0.686053	-1.09616	0.406335	1	microglia_13
GOLGB1	0.245407	0.723029	-0.232214	1.00705	0.407001	1	microglia_13
ERCC6L2	-0.0684812	0.104644	-0.241607	-0.77528	0.407267	1	microglia_13
HSP90AB1	-0.00325841	0.0258081	-0.0323249	-0.219716	0.407667	1	microglia_13
AFF4	-0.126649	0.381493	-0.63479	-0.488499	0.407716	1	microglia_13
PARG	0.153171	0.385063	-0.0787221	1.2946	0.408032	1	microglia_13
SH2B3	-0.0142117	0.0229046	-0.0513279	-0.750463	0.408384	1	microglia_13
PIK3CA	0.0765586	0.346395	-0.193278	0.556085	0.408565	1	microglia_13
RFFL	0.246198	0.832982	-0.340586	0.822346	0.408584	1	microglia_13
RASSF2	-0.0169874	0.19477	-0.228744	-0.15723	0.408935	1	microglia_13
PPP3CC	-0.02366	0.0415415	-0.0888615	-0.711222	0.408963	1	microglia_13
DOCK10	0.235911	0.740189	-0.268368	0.916906	0.409255	1	microglia_13
RYR1	-0.0574093	0.0842482	-0.199067	-0.794312	0.411514	1	microglia_13
IL17RA	-0.145984	0.198137	-0.490105	-0.831462	0.411796	1	microglia_13
ARSB	-0.100186	0.127386	-0.327757	-0.862848	0.41232	1	microglia_13
FRMD4A	-0.428289	0.440397	-1.29698	-0.966323	0.412691	1	microglia_13
RASSF8	0.222109	0.847506	-0.403288	0.696078	0.413573	1	microglia_13
PFKFB3	0.11733	0.585639	-0.350979	0.49105	0.41411	1	microglia_13
RPTOR	0.330164	0.809183	-0.148855	1.35091	0.414139	1	microglia_13
NUP214	-0.232247	0.17426	-0.638753	-1.11977	0.41558	1	microglia_13
UBA3	-0.0344809	0.332663	-0.401625	-0.184073	0.417136	1	microglia_13
CD302	0.0632171	0.326764	-0.20033	0.470138	0.417401	1	microglia_13
ABHD3	-0.000672646	0.00225746	-0.00360276	-0.449936	0.417438	1	microglia_13
ARID4B	0.389587	1.06727	-0.288096	1.12674	0.417567	1	microglia_13
GPR34	-0.00106381	0.00425894	-0.00638656	-0.391722	0.41796	1	microglia_13
ALCAM	0.159781	0.609224	-0.289662	0.696785	0.418803	1	microglia_13
PPIP5K2	-0.222521	0.119334	-0.564376	-1.27578	0.419865	1	microglia_13
SNX2	-0.169819	0.163104	-0.502742	-0.999749	0.420133	1	microglia_13
CARD11	-0.000903659	0.00160852	-0.00341584	-0.70502	0.422772	1	microglia_13
N4BP1	0.105104	0.426694	-0.216485	0.64057	0.422861	1	microglia_13
ZNF431	-0.0389448	0.0659948	-0.143884	-0.727375	0.423036	1	microglia_13
TPR	-0.0374131	0.456014	-0.53084	-0.14861	0.423678	1	microglia_13
ABCC4	0.262605	1.05778	-0.53257	0.647274	0.42386	1	microglia_13
ARFGEF2	0.116989	0.512067	-0.278089	0.580377	0.424017	1	microglia_13
RHBDD1	-0.190598	0.213342	-0.594539	-0.924805	0.42632	1	microglia_13
VPS36	-0.117752	0.127108	-0.362612	-0.94254	0.427438	1	microglia_13
PAK1	-0.198766	0.109958	-0.50749	-1.26188	0.427918	1	microglia_13
USO1	0.273689	0.854132	-0.306753	0.924159	0.429807	1	microglia_13
ATP11C	0.0658183	0.704236	-0.5726	0.202064	0.429817	1	microglia_13
NSD2	0.157518	0.733149	-0.418113	0.536332	0.430083	1	microglia_13
XPO1	0.0736199	0.390675	-0.243435	0.455103	0.4304	1	microglia_13
GATAD1	-0.250799	0.170935	-0.672532	-1.16556	0.430889	1	microglia_13
CLCN3	0.258267	0.866174	-0.349641	0.832682	0.431011	1	microglia_13
PRR14L	-0.156901	0.138887	-0.452688	-1.03966	0.433038	1	microglia_13
MARK2	0.0370756	0.184471	-0.110319	0.493007	0.433258	1	microglia_13
OCIAD1	-0.0557604	0.0833451	-0.194866	-0.785651	0.434085	1	microglia_13
YY1AP1	0.195138	0.629334	-0.239059	0.880852	0.434293	1	microglia_13
ADD1	0.205026	0.540783	-0.13073	1.19683	0.435357	1	microglia_13
TBC1D15	-0.273251	0.133009	-0.679511	-1.31827	0.436385	1	microglia_13
APC	0.0846747	0.631904	-0.462555	0.303272	0.436583	1	microglia_13
ZZZ3	-0.0283698	0.508611	-0.56535	-0.103549	0.438617	1	microglia_13
HECTD1	0.144726	0.564899	-0.275448	0.675094	0.438932	1	microglia_13
TUT7	-0.0212099	0.0438266	-0.0862465	-0.63919	0.439836	1	microglia_13
PPP1R21	-0.0855365	0.108248	-0.279321	-0.86513	0.439882	1	microglia_13
MAP4K3	0.234635	0.667737	-0.198468	1.06182	0.43993	1	microglia_13
GAB1	0.0484001	0.227699	-0.130899	0.529075	0.439973	1	microglia_13
CYBB	0.138936	0.587979	-0.310106	0.606424	0.441205	1	microglia_13
A2M	-0.151872	0.685855	-0.989598	-0.355322	0.44171	1	microglia_13
MANBA	-0.181039	0.439043	-0.80112	-0.57223	0.442088	1	microglia_13
MNAT1	0.105854	0.543061	-0.331354	0.474533	0.442365	1	microglia_13
CCDC66	-0.202678	0.435424	-0.840781	-0.622537	0.442939	1	microglia_13
PHACTR4	0.0361085	0.604604	-0.532387	0.124489	0.443561	1	microglia_13
ZFX	-0.0113917	0.0244035	-0.0471869	-0.623751	0.444137	1	microglia_13
MTMR10	-0.0364529	0.276754	-0.349659	-0.228113	0.44434	1	microglia_13
CD86	-0.0979376	0.132283	-0.328158	-0.833785	0.444341	1	microglia_13
RNF144B	0.260047	0.693943	-0.173848	1.17467	0.444652	1	microglia_13
PDE3B	-0.0250455	0.233693	-0.283784	-0.189722	0.446106	1	microglia_13
SEM1	0.124537	0.645013	-0.39594	0.46897	0.4462	1	microglia_13
STAG2	-0.162474	0.109037	-0.433985	-1.17286	0.446561	1	microglia_13
PPFIA1	-0.00123656	0.113069	-0.115542	-0.021203	0.446571	1	microglia_13
PIBF1	-0.162336	0.152184	-0.476855	-1.01161	0.44731	1	microglia_13
IREB2	-0.0384376	0.262316	-0.339191	-0.250492	0.447663	1	microglia_13
POU2F1	0.0532524	0.395908	-0.289403	0.3046	0.447742	1	microglia_13
MCPH1	0.255532	0.72415	-0.213085	1.06875	0.447872	1	microglia_13
PPM1L	0.235431	0.627784	-0.156922	1.17607	0.4482	1	microglia_13
ZNF91	0.241558	0.894127	-0.41101	0.725511	0.448249	1	microglia_13
PRKD3	0.205418	0.668378	-0.257542	0.869647	0.449464	1	microglia_13
EXOC4	0.208475	0.553551	-0.136602	1.18409	0.449507	1	microglia_13
STIM2	-0.193229	0.154132	-0.54059	-1.09028	0.449578	1	microglia_13
SLC15A2	-0.23513	0.151491	-0.62175	-1.19198	0.449905	1	microglia_13
RALGAPA2	0.0848547	0.433229	-0.263519	0.477395	0.450911	1	microglia_13
RAB8B	0.000448798	0.418516	-0.417618	0.00210404	0.451108	1	microglia_13
EPS15L1	-0.0240521	0.0414306	-0.0895347	-0.719904	0.452187	1	microglia_13
P2RX7	-0.111305	0.431023	-0.653633	-0.402253	0.452994	1	microglia_13
MARCHF7	-0.128306	0.591975	-0.848588	-0.349135	0.454692	1	microglia_13
KDM2B	-0.0494616	0.0837527	-0.182676	-0.727722	0.455062	1	microglia_13
SNAP23	-0.0228555	0.0363717	-0.0820828	-0.756341	0.455655	1	microglia_13
HM13	0.0323217	0.17089	-0.106246	0.457172	0.455708	1	microglia_13
PRKN	-0.180853	0.152491	-0.514197	-1.06336	0.456065	1	microglia_13
USP53	-0.267936	0.327173	-0.863046	-0.882436	0.45635	1	microglia_13
TNFRSF1B	-0.0715112	0.263139	-0.406161	-0.418824	0.456753	1	microglia_13
AGO3	-0.130437	0.129221	-0.390096	-0.984571	0.458134	1	microglia_13
CPVL	0.0112602	0.0558441	-0.0333237	0.495013	0.45892	1	microglia_13
EPB41L3	0.0600272	0.345866	-0.225812	0.411599	0.460952	1	microglia_13
MCF2L	0.027959	0.618387	-0.562469	0.0928118	0.461375	1	microglia_13
SPOP	0.259551	0.7802	-0.261098	0.977071	0.461632	1	microglia_13
ST3GAL6	-0.0201325	0.0392122	-0.0794771	-0.664911	0.461772	1	microglia_13
DNAJC13	0.211246	0.564344	-0.141851	1.17258	0.462064	1	microglia_13
ARAP2	0.163247	0.586605	-0.260111	0.755764	0.462134	1	microglia_13
TMEM156	0.204633	0.58163	-0.172364	1.06386	0.462607	1	microglia_13
VPS13D	0.261333	0.691348	-0.168682	1.19113	0.463252	1	microglia_13
OGDH	0.100444	0.472569	-0.271682	0.529031	0.463343	1	microglia_13
UBE2F	0.143289	0.599889	-0.313311	0.61507	0.464451	1	microglia_13
ZMAT3	0.305937	0.86578	-0.253905	1.07106	0.464945	1	microglia_13
USP3	-0.121577	0.130825	-0.37398	-0.944076	0.465202	1	microglia_13
ROCK2	-0.168726	0.230707	-0.568159	-0.827916	0.465384	1	microglia_13
GCNT2	0.0230982	0.336903	-0.290707	0.144267	0.466567	1	microglia_13
CTDSPL2	0.340335	1.06688	-0.386212	0.918102	0.466756	1	microglia_13
ZRANB2	0.158375	0.471102	-0.154351	0.992595	0.467329	1	microglia_13
KDM5A	0.201482	0.528286	-0.125322	1.20836	0.467437	1	microglia_13
ACIN1	0.252431	0.730519	-0.225657	1.03486	0.469092	1	microglia_13
FAM133B	-0.159749	0.125269	-0.444767	-1.09854	0.46975	1	microglia_13
PDXDC1	0.163356	0.412624	-0.085912	1.28445	0.470294	1	microglia_13
RNF115	0.161907	0.661047	-0.337234	0.635755	0.470509	1	microglia_13
STK17A	0.181329	0.671999	-0.309341	0.724312	0.470552	1	microglia_13
ARL8B	-0.0563999	0.0788466	-0.191646	-0.817336	0.471183	1	microglia_13
FBXO28	-0.0135757	0.0408803	-0.0680317	-0.488613	0.471546	1	microglia_13
CEP95	0.0275236	0.394281	-0.339234	0.147087	0.471753	1	microglia_13
DNM3	0.037124	0.528762	-0.454514	0.147998	0.472259	1	microglia_13
ZNF277	0.253648	0.805493	-0.298196	0.900872	0.472575	1	microglia_13
STK4	0.113088	0.751646	-0.52547	0.347108	0.472635	1	microglia_13
MBNL1	0.19926	1.06996	-0.671442	0.448538	0.472647	1	microglia_13
CTSS	-0.00143844	0.0192849	-0.0221618	-0.136044	0.47334	1	microglia_13
DST	-0.078962	0.276222	-0.434146	-0.435725	0.473936	1	microglia_13
STX16	-0.0359817	0.448073	-0.520036	-0.145692	0.474164	1	microglia_13
ABI2	0.128731	0.38197	-0.124508	0.996325	0.474393	1	microglia_13
ZDHHC20	-0.240048	0.472096	-0.952191	-0.66066	0.475348	1	microglia_13
TTC14	-0.180156	0.318836	-0.679148	-0.707624	0.475375	1	microglia_13
MAP3K5	-0.333585	0.251325	-0.918495	-1.1178	0.475529	1	microglia_13
SRRM2	-0.338859	0.309879	-0.987597	-1.02376	0.475839	1	microglia_13
RBM41	-0.0569771	0.258257	-0.372211	-0.354255	0.476083	1	microglia_13
RIF1	0.245963	0.795096	-0.303171	0.877889	0.476553	1	microglia_13
ENOX2	-0.0793985	0.118305	-0.277102	-0.787131	0.477867	1	microglia_13
SRFBP1	-0.162429	0.16716	-0.492018	-0.965915	0.478267	1	microglia_13
CEP85L	-0.224663	0.261691	-0.711016	-0.905372	0.478919	1	microglia_13
PIK3R1	0.0531062	0.409156	-0.302943	0.292336	0.481153	1	microglia_13
FCHO2	0.126357	0.515796	-0.263082	0.635929	0.481802	1	microglia_13
LUC7L3	-0.165103	0.210989	-0.541195	-0.860415	0.483383	1	microglia_13
USP24	0.0829381	0.409711	-0.243835	0.497458	0.483666	1	microglia_13
LRRFIP1	0.055257	0.31652	-0.206006	0.414532	0.484155	1	microglia_13
SMYD3	0.03793	0.499919	-0.424059	0.160916	0.484229	1	microglia_13
DOP1A	-0.176483	0.263639	-0.616605	-0.78592	0.484387	1	microglia_13
FOXK1	0.0635471	0.294966	-0.167872	0.538201	0.484425	1	microglia_13
STXBP3	0.271158	0.73224	-0.189925	1.15263	0.485354	1	microglia_13
ATG4C	-0.00837969	0.178339	-0.195098	-0.0879607	0.485478	1	microglia_13
DCAF5	-0.07144	0.0871155	-0.229995	-0.883096	0.486368	1	microglia_13
ZNF644	-0.17182	0.152349	-0.49599	-1.03884	0.487191	1	microglia_13
NAALADL2	-0.0135547	0.390791	-0.417901	-0.0657028	0.487468	1	microglia_13
ITPK1	-0.0217124	0.0425364	-0.0859611	-0.662355	0.487516	1	microglia_13
FRYL	0.162512	0.69484	-0.369816	0.598348	0.487553	1	microglia_13
PLPP1	-0.170716	0.11522	-0.456651	-1.17018	0.488796	1	microglia_13
IMMP2L	-0.30233	0.445207	-1.04987	-0.792678	0.489863	1	microglia_13
SMAD3	0.122167	0.649326	-0.404992	0.454213	0.490314	1	microglia_13
RPS19	-0.0616535	0.291461	-0.414768	-0.342208	0.490413	1	microglia_13
XPR1	-0.0500463	0.304268	-0.40436	-0.276842	0.490429	1	microglia_13
OGFRL1	-0.00172429	0.00502014	-0.00846872	-0.501087	0.490707	1	microglia_13
ETFA	0.0896516	0.512699	-0.333396	0.415353	0.490746	1	microglia_13
RPRD2	0.132952	0.44747	-0.181567	0.828504	0.491207	1	microglia_13
IRAK3	-0.0289518	0.0473813	-0.105285	-0.743379	0.49158	1	microglia_13
RNF217	-0.114702	0.26612	-0.495524	-0.590334	0.491837	1	microglia_13
BCLAF1	-0.138969	0.131389	-0.409328	-1.00746	0.491867	1	microglia_13
TULP4	0.181058	0.497343	-0.135227	1.12198	0.493014	1	microglia_13
ATRN	-0.280166	0.253721	-0.814054	-1.02852	0.49345	1	microglia_13
WNK1	0.0688084	0.657301	-0.519685	0.229165	0.493636	1	microglia_13
STX8	0.160273	0.52801	-0.207464	0.854223	0.494192	1	microglia_13
DNMT3A	-0.157144	0.121097	-0.435386	-1.10694	0.494719	1	microglia_13
STRBP	-0.168066	0.170698	-0.50683	-0.972367	0.495394	1	microglia_13
TCERG1	0.184274	0.647314	-0.278765	0.78	0.495506	1	microglia_13
PHKB	0.129373	0.509798	-0.251052	0.666533	0.496046	1	microglia_13
CLASP2	-0.0746206	0.79017	-0.939411	-0.16912	0.496425	1	microglia_13
SCYL2	-0.00816945	0.156854	-0.173193	-0.0970277	0.497256	1	microglia_13
ROCK1	0.0150708	0.49311	-0.462969	0.0617903	0.497743	1	microglia_13
SNX1	0.190377	0.741411	-0.360656	0.67715	0.499344	1	microglia_13
CDK13	0.23325	0.658009	-0.19151	1.07628	0.499637	1	microglia_13
MGAT4A	0.103282	0.406824	-0.200261	0.666886	0.499889	1	microglia_13
UBXN4	0.120817	0.702697	-0.461062	0.406953	0.500226	1	microglia_13
PLCG2	0.0404117	0.282921	-0.202098	0.326607	0.501442	1	microglia_13
CREB1	0.0907156	0.500551	-0.31912	0.433831	0.501672	1	microglia_13
TMIGD3	0.00532287	0.0387858	-0.0281401	0.311767	0.501902	1	microglia_13
SNX3	0.0024987	0.0984606	-0.0934632	0.0510345	0.502041	1	microglia_13
FAM228B	0.21943	0.85683	-0.417971	0.674732	0.502175	1	microglia_13
UBR5	-0.0274274	0.422948	-0.477803	-0.11936	0.502466	1	microglia_13
RICTOR	-0.280405	0.199571	-0.76038	-1.14502	0.504743	1	microglia_13
RERE	0.312356	1.37754	-0.752826	0.574744	0.505342	1	microglia_13
MFSD11	0.0239	0.498256	-0.450456	0.0987509	0.506034	1	microglia_13
TMEM117	0.124892	0.573886	-0.324102	0.545183	0.506111	1	microglia_13
PRIM2	0.106424	0.410761	-0.197914	0.68538	0.506383	1	microglia_13
PRKCB	-0.140246	0.491494	-0.771987	-0.435112	0.507397	1	microglia_13
TAF15	0.17845	0.538247	-0.181347	0.972091	0.508902	1	microglia_13
SH3RF3	0.281496	0.919392	-0.356399	0.864911	0.509302	1	microglia_13
TGFB1	-0.0174205	0.0277536	-0.0625946	-0.755821	0.50961	1	microglia_13
LDLRAD4	0.101718	0.693654	-0.490217	0.3368	0.510632	1	microglia_13
SRSF10	0.206041	0.645949	-0.233867	0.917992	0.510683	1	microglia_13
DRAM2	0.00219926	0.171119	-0.16672	0.0255178	0.511464	1	microglia_13
ARHGAP15	-0.0113953	0.0415228	-0.0643134	-0.422055	0.51157	1	microglia_13
AKAP13	-0.203657	0.313727	-0.721041	-0.771497	0.512598	1	microglia_13
TMSB4X	-0.167316	0.561225	-0.895857	-0.450124	0.512683	1	microglia_13
CAB39	0.214704	0.616455	-0.187046	1.04745	0.512903	1	microglia_13
PPARGC1B	-0.0108179	0.0563807	-0.0780165	-0.315523	0.513051	1	microglia_13
FGFR1OP2	-0.0564792	0.0881986	-0.201157	-0.765129	0.513198	1	microglia_13
SRPK2	0.0728184	0.490028	-0.344391	0.342086	0.513397	1	microglia_13
ULK2	-0.153634	0.337883	-0.645152	-0.612629	0.514345	1	microglia_13
RAPGEF1	-0.206575	0.321718	-0.734868	-0.766393	0.516971	1	microglia_13
USP33	0.125205	0.66552	-0.41511	0.454175	0.517552	1	microglia_13
DNAJB14	0.122308	0.421128	-0.176512	0.802222	0.518414	1	microglia_13
HAVCR2	0.256705	0.81449	-0.301081	0.902017	0.518892	1	microglia_13
TPM3	0.289876	0.908156	-0.328404	0.918913	0.519922	1	microglia_13
CEP290	-0.00377384	0.0827593	-0.090307	-0.0854769	0.520607	1	microglia_13
SEC14L1	0.0602869	0.725839	-0.605265	0.177537	0.520972	1	microglia_13
OSBPL3	-0.00656396	0.0168364	-0.0299644	-0.549782	0.521557	1	microglia_13
DNM2	-0.0294054	0.251145	-0.309956	-0.20543	0.521973	1	microglia_13
NPTN	0.181211	0.659358	-0.296935	0.742801	0.522758	1	microglia_13
RALY	-0.0447464	0.0683711	-0.157864	-0.775312	0.524444	1	microglia_13
GSE1	0.0257401	0.150037	-0.098557	0.40588	0.526016	1	microglia_13
RPS24	-0.229975	0.37349	-0.83344	-0.746925	0.526182	1	microglia_13
PCM1	0.17573	0.52419	-0.17273	0.988417	0.526605	1	microglia_13
SNX24	-0.00361993	0.0229275	-0.0301673	-0.267255	0.526792	1	microglia_13
ARHGEF6	-0.0894556	0.362677	-0.541588	-0.387784	0.527909	1	microglia_13
SCLT1	-0.156558	0.151868	-0.464984	-0.994882	0.528096	1	microglia_13
GLCE	-0.195632	0.158102	-0.549366	-1.08396	0.528419	1	microglia_13
HNRNPU	0.125555	0.361386	-0.110276	1.04347	0.528648	1	microglia_13
DDX17	-0.122738	0.122232	-0.367708	-0.982008	0.528838	1	microglia_13
TMEM131	0.0645138	0.682441	-0.553414	0.204627	0.529165	1	microglia_13
LRP1	0.034306	0.553023	-0.484411	0.129625	0.529352	1	microglia_13
GANC	-0.125669	0.149056	-0.400394	-0.896555	0.53036	1	microglia_13
HLA-DRA	0.148324	0.905601	-0.608954	0.383888	0.530382	1	microglia_13
OSBPL9	-0.152896	0.332154	-0.637947	-0.617815	0.530624	1	microglia_13
HEATR5A	-0.0699653	0.102825	-0.242756	-0.793618	0.531617	1	microglia_13
KCTD12	-0.163758	0.133879	-0.461396	-1.07836	0.531628	1	microglia_13
GPBP1	0.17935	0.54573	-0.18703	0.959442	0.532971	1	microglia_13
GNA13	0.0422289	0.284346	-0.199888	0.341847	0.534917	1	microglia_13
SEL1L	0.0344801	0.217216	-0.148256	0.369822	0.534935	1	microglia_13
ZNF516	-0.0483077	0.214967	-0.311582	-0.35963	0.53496	1	microglia_13
ZDHHC17	0.276139	0.806115	-0.253837	1.02122	0.535357	1	microglia_13
MIER1	0.096252	0.393282	-0.200778	0.635121	0.535419	1	microglia_13
DYRK1A	-0.228783	0.313927	-0.771493	-0.826235	0.536998	1	microglia_13
NUDCD3	0.00913685	0.452345	-0.434071	0.0404052	0.537662	1	microglia_13
RCOR3	-0.0852685	0.111772	-0.282309	-0.848167	0.537921	1	microglia_13
TAOK1	-0.00884881	0.489737	-0.507435	-0.0347851	0.538336	1	microglia_13
ZMYND11	-0.0857512	0.346901	-0.518403	-0.388463	0.53916	1	microglia_13
RAP2A	0.105742	0.443426	-0.231942	0.613739	0.539366	1	microglia_13
PMS1	0.0485121	0.277899	-0.180875	0.414505	0.539734	1	microglia_13
BRD4	-0.203165	0.240877	-0.647206	-0.896753	0.53994	1	microglia_13
CYRIB	-0.191132	1.29267	-1.67493	-0.252469	0.540189	1	microglia_13
FIP1L1	-0.0178168	0.078462	-0.114096	-0.362699	0.54077	1	microglia_13
SPPL3	-0.16973	0.217349	-0.55681	-0.859423	0.541796	1	microglia_13
MICU2	0.0250896	0.422126	-0.371946	0.123854	0.542524	1	microglia_13
P2RY12	-0.0119668	0.0654362	-0.0893699	-0.303019	0.542553	1	microglia_13
NKTR	0.132771	0.550827	-0.285285	0.622469	0.542625	1	microglia_13
ATP9B	-0.0461229	0.244182	-0.336428	-0.311394	0.54374	1	microglia_13
PLA2G4A	0.259148	0.911785	-0.39349	0.778258	0.543793	1	microglia_13
RPL28	-0.170636	0.182132	-0.523403	-0.948046	0.544166	1	microglia_13
ZFYVE16	-0.212032	0.161768	-0.585832	-1.11176	0.545802	1	microglia_13
SP3	0.213165	0.70915	-0.282821	0.842354	0.546262	1	microglia_13
RAB10	0.152271	0.609277	-0.304736	0.653044	0.546316	1	microglia_13
PPP6R2	-0.0828808	0.414815	-0.580577	-0.326391	0.546603	1	microglia_13
ARHGEF11	-0.0351098	0.0536644	-0.123884	-0.775157	0.546986	1	microglia_13
CORO1C	0.0868817	0.409092	-0.235329	0.52849	0.547082	1	microglia_13
FARS2	-0.180723	0.250831	-0.612278	-0.82078	0.547143	1	microglia_13
TBCA	0.0531304	0.280215	-0.173954	0.458569	0.547513	1	microglia_13
TMCC1	-0.149474	0.143644	-0.442592	-0.999472	0.547726	1	microglia_13
XPO6	0.153234	0.435998	-0.12953	1.06213	0.548431	1	microglia_13
OFD1	0.214326	0.614711	-0.186058	1.04917	0.548569	1	microglia_13
FTO	0.0667391	0.450761	-0.317282	0.340622	0.548802	1	microglia_13
GLRX	0.000675862	0.00506228	-0.00371055	0.301993	0.549312	1	microglia_13
BTRC	0.130558	0.536013	-0.274897	0.631117	0.549843	1	microglia_13
TRPS1	-0.233618	0.219624	-0.686861	-1.01024	0.55256	1	microglia_13
MDM2	0.0614495	0.417484	-0.294585	0.338279	0.553014	1	microglia_13
SRGAP3	0.0259359	0.715251	-0.663379	0.0737448	0.553171	1	microglia_13
PPP6R3	0.134728	0.399863	-0.130407	0.995954	0.553321	1	microglia_13
PPP3CB	0.227513	0.664591	-0.209565	1.02022	0.55383	1	microglia_13
SEC24B	0.155986	0.771694	-0.459722	0.496545	0.554969	1	microglia_13
HLA-B	-0.233878	0.233218	-0.700975	-0.981367	0.555043	1	microglia_13
NSF	-0.0851624	0.112038	-0.282363	-0.846425	0.5551	1	microglia_13
ALOX5	0.0345017	0.261846	-0.192843	0.297442	0.555855	1	microglia_13
RNF169	-0.112109	0.131914	-0.356132	-0.900449	0.556391	1	microglia_13
PUM3	0.168484	0.498791	-0.161823	0.999743	0.557658	1	microglia_13
TMOD3	-0.0317137	0.0659614	-0.129389	-0.636373	0.558102	1	microglia_13
MFF	0.199721	0.720583	-0.321141	0.751535	0.558863	1	microglia_13
SOS2	-0.0777399	0.166758	-0.322237	-0.623186	0.559829	1	microglia_13
VPS8	-0.139406	0.179028	-0.45784	-0.858044	0.559882	1	microglia_13
AMBRA1	-0.0267311	0.0449557	-0.0984178	-0.730846	0.561828	1	microglia_13
MOB1A	0.0588018	0.53705	-0.419446	0.240983	0.563201	1	microglia_13
LUC7L	0.161865	0.558938	-0.235208	0.798969	0.56364	1	microglia_13
UBE3D	-0.0651989	0.159601	-0.289999	-0.56845	0.563833	1	microglia_13
KLC1	0.102772	0.331039	-0.125496	0.882423	0.564251	1	microglia_13
RAB28	-0.0678673	0.358069	-0.493804	-0.312294	0.564289	1	microglia_13
PDSS2	0.037247	0.336702	-0.262208	0.243786	0.565394	1	microglia_13
USP7	-0.135585	0.140795	-0.411965	-0.961509	0.565894	1	microglia_13
VSIG4	0.000148353	0.00116621	-0.000869503	0.285666	0.565908	1	microglia_13
HADHA	-0.193536	0.218443	-0.605515	-0.920735	0.566302	1	microglia_13
BLNK	-0.179279	0.282203	-0.640761	-0.761417	0.566765	1	microglia_13
RNF111	0.143977	0.42865	-0.140697	0.991274	0.566948	1	microglia_13
ANKRD13D	0.00549895	0.0389081	-0.0279102	0.322599	0.567358	1	microglia_13
ATG7	-0.186687	0.217927	-0.591302	-0.904318	0.567688	1	microglia_13
ZBTB44	0.00479157	0.0313881	-0.021805	0.353103	0.568762	1	microglia_13
ZNF124	0.138403	0.689919	-0.413113	0.491852	0.570248	1	microglia_13
ETV6	0.389449	2.26235	-1.48345	0.407552	0.570529	1	microglia_13
ATXN2	0.263126	0.808084	-0.281833	0.946341	0.570559	1	microglia_13
RIC1	-0.224437	0.179227	-0.628101	-1.08974	0.570935	1	microglia_13
KPNA1	0.036461	0.37791	-0.304989	0.209291	0.570996	1	microglia_13
SCAF8	0.187211	0.719688	-0.345265	0.689096	0.571751	1	microglia_13
MICU1	0.0479286	0.573223	-0.477365	0.17883	0.574231	1	microglia_13
NAV3	0.284157	0.789553	-0.221238	1.10198	0.574284	1	microglia_13
SGPP1	-0.0428512	0.110133	-0.195836	-0.54899	0.574302	1	microglia_13
INPP5D	-0.38052	0.738297	-1.49934	-0.666602	0.576073	1	microglia_13
AFF1	-0.209215	0.240713	-0.659143	-0.911378	0.576185	1	microglia_13
LPXN	0.00103524	0.0119983	-0.00992783	0.185079	0.576556	1	microglia_13
PCF11	0.0921033	0.416145	-0.231938	0.557086	0.57734	1	microglia_13
CRADD	-0.0146582	0.0269676	-0.0562839	-0.690186	0.577935	1	microglia_13
MYSM1	-0.132689	0.205554	-0.470932	-0.768872	0.57816	1	microglia_13
BMP2K	-0.528566	0.876444	-1.93358	-0.73734	0.579995	1	microglia_13
SRSF11	-0.0539059	0.584917	-0.692729	-0.165388	0.580119	1	microglia_13
FBXL4	0.0831474	0.494088	-0.327793	0.396568	0.580943	1	microglia_13
ULK4	0.207292	0.680517	-0.265933	0.858544	0.581033	1	microglia_13
ZNF33A	0.0616379	0.382095	-0.258819	0.376986	0.581066	1	microglia_13
ZEB2	-0.294618	0.45001	-1.03925	-0.775476	0.581429	1	microglia_13
MERTK	-0.00343264	0.0596277	-0.066493	-0.106689	0.581762	1	microglia_13
KHDRBS1	-0.0851043	0.108717	-0.278925	-0.860594	0.582081	1	microglia_13
HIVEP3	0.154607	0.471806	-0.162592	0.955312	0.582094	1	microglia_13
SDCCAG8	-0.13637	0.131037	-0.403776	-0.999527	0.582368	1	microglia_13
NNT	-0.149988	0.169761	-0.469737	-0.919382	0.583647	1	microglia_13
USP22	0.0213764	0.320212	-0.27746	0.140201	0.583816	1	microglia_13
SNX19	-0.00293013	0.007896	-0.0137563	-0.530471	0.583894	1	microglia_13
YWHAZ	0.145279	0.452415	-0.161858	0.927082	0.585365	1	microglia_13
UBR4	0.175531	0.739484	-0.388423	0.610039	0.586302	1	microglia_13
AIG1	-0.136796	0.418349	-0.69194	-0.482964	0.586954	1	microglia_13
DOCK2	-0.473171	0.764259	-1.7106	-0.749455	0.586977	1	microglia_13
CPEB3	-0.00198965	0.16204	-0.166019	-0.023774	0.587861	1	microglia_13
ZFAND6	-0.0396684	0.165302	-0.244639	-0.379315	0.588463	1	microglia_13
AKAP11	0.12764	0.440634	-0.185354	0.799279	0.588533	1	microglia_13
ASAP1	0.07626	0.384185	-0.231665	0.4854	0.588635	1	microglia_13
TDRD3	0.111724	0.513797	-0.29035	0.544613	0.588957	1	microglia_13
DCUN1D1	-0.0336263	0.115074	-0.182327	-0.443216	0.589589	1	microglia_13
SLC30A9	0.203186	0.6186	-0.212229	0.958648	0.590928	1	microglia_13
PLCL1	0.172486	0.637	-0.292028	0.727784	0.592068	1	microglia_13
WWOX	-0.0818866	0.150238	-0.314012	-0.691415	0.592772	1	microglia_13
KAT6A	0.171156	0.550259	-0.207946	0.884881	0.592945	1	microglia_13
PDK4	3.78213e-07	5.86921e-06	-5.11278e-06	0.135	0.593549	1	microglia_13
ARNTL	0.124212	0.780643	-0.532218	0.370872	0.594468	1	microglia_13
OPA1	0.290313	0.91965	-0.339024	0.904132	0.594503	1	microglia_13
MPHOSPH8	-0.0590136	0.0831279	-0.201155	-0.813728	0.594622	1	microglia_13
RREB1	-0.0296568	0.0512674	-0.110581	-0.71828	0.594975	1	microglia_13
ITGAX	-0.0251064	0.281966	-0.332179	-0.160248	0.595594	1	microglia_13
EEFSEC	-0.123945	0.235901	-0.483792	-0.675089	0.595713	1	microglia_13
RAB12	0.174453	0.697032	-0.348125	0.654299	0.596096	1	microglia_13
TRPC4AP	0.167403	0.520675	-0.185869	0.92876	0.596438	1	microglia_13
FCGR2A	-0.00148179	0.00967123	-0.0126348	-0.260402	0.5965	1	microglia_13
MYO1F	-0.157392	0.355955	-0.670739	-0.600924	0.596706	1	microglia_13
JAK1	-0.153414	0.178551	-0.485378	-0.905774	0.597079	1	microglia_13
CWF19L2	-0.132727	0.200222	-0.465677	-0.781322	0.59744	1	microglia_13
SPATA5	0.0425103	0.537808	-0.452788	0.168219	0.597567	1	microglia_13
MEF2C	-3.37751	1.76189	-8.51692	-1.28805	0.597823	1	microglia_13
TM9SF4	0.239016	0.754214	-0.276183	0.909285	0.598166	1	microglia_13
DCAF10	0.0788624	0.421966	-0.264241	0.450498	0.598493	1	microglia_13
DUSP16	-0.0417449	0.0716202	-0.15511	-0.721726	0.598668	1	microglia_13
CDC42	0.131263	0.537383	-0.274856	0.633486	0.599021	1	microglia_13
TOP1	-0.0778101	0.186072	-0.341692	-0.577929	0.59929	1	microglia_13
NDUFA10	-0.123162	0.116435	-0.362758	-1.0075	0.599531	1	microglia_13
HMBOX1	0.141244	0.419253	-0.136764	0.995776	0.599909	1	microglia_13
MAPK8	-0.172338	0.194853	-0.539529	-0.919892	0.599926	1	microglia_13
ARMC8	0.0986035	0.552882	-0.355675	0.42542	0.600452	1	microglia_13
MGA	-0.255521	0.236841	-0.747883	-1.01716	0.601129	1	microglia_13
SREBF2	0.0723078	0.332961	-0.188346	0.543713	0.601187	1	microglia_13
TMLHE	0.111816	0.401847	-0.178214	0.755631	0.604065	1	microglia_13
WAPL	0.0371545	0.254981	-0.180672	0.334309	0.604242	1	microglia_13
BCL2L1	0.0735751	0.351446	-0.204296	0.518962	0.605027	1	microglia_13
TRAPPC9	-0.138486	0.182595	-0.459567	-0.845354	0.605445	1	microglia_13
MTF2	0.212983	0.705026	-0.27906	0.84838	0.605459	1	microglia_13
FNBP4	-0.177236	0.219785	-0.574257	-0.874958	0.6059	1	microglia_13
TACC1	0.0235668	0.354427	-0.307293	0.139606	0.606487	1	microglia_13
KIAA1109	-0.0634491	0.119739	-0.246637	-0.678854	0.606825	1	microglia_13
TENM4	-0.132491	0.362445	-0.627428	-0.524671	0.607336	1	microglia_13
MAPKAP1	0.223818	0.769453	-0.321817	0.803973	0.607817	1	microglia_13
KIF26B	-0.12778	0.359643	-0.615203	-0.513812	0.607831	1	microglia_13
DNAJC5	0.0106804	0.340341	-0.31898	0.063499	0.608218	1	microglia_13
NCOA7	0.00140253	0.472547	-0.469742	0.00583452	0.608818	1	microglia_13
OGA	-0.0956877	0.394372	-0.585747	-0.382697	0.608958	1	microglia_13
IL10RA	-0.213258	0.184775	-0.611291	-1.05011	0.610243	1	microglia_13
MICU3	0.00338367	0.0298678	-0.0231005	0.250409	0.611819	1	microglia_13
ZNRF2	0.125637	0.458747	-0.207474	0.739224	0.612086	1	microglia_13
TMEM181	0.0392239	0.211111	-0.132664	0.447254	0.613021	1	microglia_13
TRIM44	0.0546572	0.465782	-0.356468	0.260568	0.614483	1	microglia_13
BICRAL	-0.0149496	0.103856	-0.133756	-0.246627	0.615057	1	microglia_13
MIA2	0.163927	0.787192	-0.459339	0.515495	0.616031	1	microglia_13
NCOR1	0.0768161	0.358287	-0.204655	0.534892	0.617023	1	microglia_13
LIPA	-0.00341336	0.0179799	-0.0248066	-0.312719	0.617074	1	microglia_13
RAP1B	0.180537	0.649408	-0.288335	0.754674	0.618183	1	microglia_13
SAFB	-0.127728	0.246014	-0.501469	-0.669824	0.618327	1	microglia_13
FNIP1	-0.0324185	0.0815153	-0.146352	-0.557684	0.618526	1	microglia_13
FGD4	0.173623	0.554697	-0.207451	0.892991	0.618677	1	microglia_13
CLK1	-0.0173885	0.436215	-0.470992	-0.0751335	0.619889	1	microglia_13
CEP128	-0.17951	0.288906	-0.647926	-0.751111	0.620466	1	microglia_13
CTNND1	-0.304908	0.495792	-1.10561	-0.746357	0.621114	1	microglia_13
RAD50	-0.148221	0.236118	-0.532559	-0.755864	0.621345	1	microglia_13
UBE3A	-0.36036	0.624397	-1.34512	-0.717225	0.621601	1	microglia_13
PADI2	-0.000479532	0.0678629	-0.068822	-0.0137523	0.622931	1	microglia_13
IFI44L	-0.00351007	0.499131	-0.506151	-0.0136869	0.62341	1	microglia_13
ATP2A2	0.0350568	0.382371	-0.312257	0.197833	0.623425	1	microglia_13
HELZ	0.11251	0.504548	-0.279527	0.562486	0.62356	1	microglia_13
IRAG2	-0.232227	0.350813	-0.815267	-0.780662	0.623874	1	microglia_13
NAA25	0.143653	0.476499	-0.189192	0.845905	0.624163	1	microglia_13
FRS2	0.209486	0.663941	-0.244968	0.903469	0.624468	1	microglia_13
TSNAX	-0.0947371	0.133778	-0.323252	-0.812557	0.625535	1	microglia_13
EHBP1	0.217284	0.885571	-0.451003	0.637254	0.625726	1	microglia_13
ARMH4	0.121883	0.61101	-0.367243	0.488395	0.6263	1	microglia_13
SPRED2	0.15949	0.692382	-0.373403	0.586598	0.6264	1	microglia_13
IKBKB	-0.0562743	0.100743	-0.213291	-0.702444	0.626506	1	microglia_13
DENND5A	0.250008	0.804043	-0.304027	0.884432	0.626566	1	microglia_13
TGFBR2	-0.129588	0.189417	-0.448593	-0.796187	0.626784	1	microglia_13
ZNF131	-0.0323401	0.0667107	-0.131391	-0.639928	0.62679	1	microglia_13
WDR41	0.00666837	0.212261	-0.198924	0.0635712	0.628271	1	microglia_13
DENND6A	-0.15853	0.226721	-0.543781	-0.80652	0.630155	1	microglia_13
PTGES3	0.0480259	0.318774	-0.222722	0.347663	0.630357	1	microglia_13
SPPL2A	0.18667	0.782347	-0.409008	0.6142	0.63055	1	microglia_13
SMAD2	0.0260651	0.328056	-0.275926	0.169166	0.630875	1	microglia_13
CCNI	0.0944694	0.468493	-0.279555	0.495039	0.631766	1	microglia_13
SSH2	-0.116397	1.00586	-1.23865	-0.203282	0.631889	1	microglia_13
SLCO2B1	-0.0256831	0.371785	-0.423152	-0.126646	0.632241	1	microglia_13
SMC5	0.0946078	0.419661	-0.230445	0.570454	0.633399	1	microglia_13
XPO7	0.229411	0.748458	-0.289635	0.866276	0.633896	1	microglia_13
CBLB	-0.163222	0.187625	-0.514068	-0.911818	0.634374	1	microglia_13
ZNF652	0.0877918	0.474201	-0.298617	0.445303	0.635884	1	microglia_13
CYB5R4	0.0734926	0.557624	-0.410638	0.297529	0.636315	1	microglia_13
CMTM7	0.0548407	0.328579	-0.218897	0.39266	0.636494	1	microglia_13
VASH1	-0.0427217	0.53534	-0.620784	-0.144851	0.637037	1	microglia_13
FILIP1L	-0.144113	0.145635	-0.433862	-0.974835	0.637431	1	microglia_13
FOXJ3	0.00757142	0.488312	-0.473169	0.0308685	0.638417	1	microglia_13
ACBD6	0.124876	0.565864	-0.316113	0.555006	0.638941	1	microglia_13
MAN1A1	-0.069639	0.329377	-0.468655	-0.342067	0.639669	1	microglia_13
STX7	-0.261783	0.594805	-1.11837	-0.598987	0.639735	1	microglia_13
NEDD9	0.00640724	0.495286	-0.482471	0.0256873	0.640733	1	microglia_13
CLIP1	-0.152777	0.17935	-0.484905	-0.901576	0.64082	1	microglia_13
MIA3	0.116096	0.392108	-0.159916	0.824398	0.640866	1	microglia_13
CSTF3	0.0959939	0.487325	-0.295337	0.480781	0.640914	1	microglia_13
VPS45	0.210614	0.747349	-0.326121	0.769087	0.640922	1	microglia_13
FOXP2	-0.257736	0.748049	-1.26352	-0.502247	0.640989	1	microglia_13
AP3B1	0.167008	0.605514	-0.271498	0.746467	0.641853	1	microglia_13
PTBP3	-0.178268	0.271145	-0.627682	-0.777457	0.642871	1	microglia_13
PWWP3A	-0.0681524	0.116164	-0.252469	-0.724712	0.644234	1	microglia_13
USP32	0.15716	0.506519	-0.192199	0.881695	0.644358	1	microglia_13
ERICH1	-0.0034667	0.00923821	-0.0161716	-0.534802	0.645076	1	microglia_13
ZFR	0.226621	0.780964	-0.327723	0.801251	0.645354	1	microglia_13
SP110	0.112452	0.850797	-0.625893	0.298509	0.645446	1	microglia_13
GBF1	-0.114089	0.270567	-0.498746	-0.581328	0.64562	1	microglia_13
MAD1L1	0.0103481	0.179909	-0.159213	0.119614	0.646455	1	microglia_13
VRK2	-0.0774913	0.676268	-0.831251	-0.201497	0.646561	1	microglia_13
HPS3	-0.106014	0.368008	-0.580036	-0.43834	0.646956	1	microglia_13
SRRM1	0.15622	0.608364	-0.295923	0.677188	0.649155	1	microglia_13
YTHDC2	-0.143171	0.380223	-0.666564	-0.536134	0.649469	1	microglia_13
CSF1R	-0.247332	0.528009	-1.02267	-0.625223	0.650525	1	microglia_13
OXSR1	0.161803	0.62594	-0.302335	0.683262	0.650577	1	microglia_13
JMJD1C	0.0487746	0.432322	-0.334773	0.249243	0.650994	1	microglia_13
ITGB5	-0.171934	0.249515	-0.593382	-0.799584	0.652139	1	microglia_13
INO80	0.117881	0.641835	-0.406073	0.440959	0.652832	1	microglia_13
SIPA1L3	0.0129718	0.303037	-0.277093	0.0876504	0.653127	1	microglia_13
ACTR2	0.184825	0.664088	-0.294438	0.755849	0.65402	1	microglia_13
HEATR5B	0.220394	0.93186	-0.491072	0.607146	0.654095	1	microglia_13
STAU1	-0.0195281	0.0392305	-0.0782868	-0.651384	0.654533	1	microglia_13
LARP4	0.00356515	0.250761	-0.243631	0.0282673	0.654597	1	microglia_13
MCCC1	0.0375584	0.419162	-0.344045	0.192905	0.655156	1	microglia_13
PIK3CD	-0.0182077	0.297591	-0.334007	-0.113003	0.655846	1	microglia_13
SFSWAP	-0.0788486	0.12885	-0.286547	-0.74406	0.656185	1	microglia_13
GNAI2	-0.000389167	0.0020115	-0.00278984	-0.317726	0.656578	1	microglia_13
RC3H1	-0.0787922	0.369544	-0.527129	-0.344451	0.656695	1	microglia_13
RBMX	-0.105196	0.173506	-0.383899	-0.739789	0.657605	1	microglia_13
ARHGAP22	-0.0666389	0.207955	-0.341233	-0.475648	0.658182	1	microglia_13
CFLAR	-0.0459078	0.0868471	-0.178663	-0.677773	0.658614	1	microglia_13
DNAJA1	0.172871	1.39434	-1.0486	0.277387	0.658619	1	microglia_13
WDR44	-0.0953599	0.139544	-0.330264	-0.795652	0.659365	1	microglia_13
THADA	0.185035	0.622333	-0.252262	0.829327	0.659502	1	microglia_13
ATG10	-0.182634	0.584218	-0.949485	-0.466786	0.659978	1	microglia_13
EP400	0.136855	0.459528	-0.185819	0.831275	0.660085	1	microglia_13
NPEPPS	0.145973	0.623797	-0.331851	0.598761	0.660376	1	microglia_13
LRCH3	-0.112878	0.427574	-0.65333	-0.409355	0.660459	1	microglia_13
FCGR3A	0.106592	0.809879	-0.596694	0.297058	0.661027	1	microglia_13
TFCP2	-0.030271	0.4351	-0.495642	-0.12749	0.66111	1	microglia_13
KLHDC10	0.17228	0.577435	-0.232875	0.833415	0.661159	1	microglia_13
CHM	0.055425	0.297962	-0.187112	0.447895	0.661479	1	microglia_13
PLAG1	-0.218383	0.267433	-0.704199	-0.881039	0.66213	1	microglia_13
TAF1	-0.0552208	0.207937	-0.318379	-0.411277	0.662232	1	microglia_13
TLE4	0.0105519	0.167227	-0.146123	0.132002	0.663304	1	microglia_13
ATE1	0.0805505	0.412345	-0.251244	0.475825	0.663499	1	microglia_13
PSPC1	0.0219296	0.362476	-0.318617	0.126212	0.663834	1	microglia_13
KIF2A	0.0407895	0.307402	-0.225824	0.299857	0.66392	1	microglia_13
FNDC3A	0.102712	0.465719	-0.260295	0.554567	0.664581	1	microglia_13
HIBCH	-0.0798297	0.123991	-0.283651	-0.76765	0.66484	1	microglia_13
AEBP2	0.0724293	0.436603	-0.291745	0.38981	0.664894	1	microglia_13
CNOT6L	-0.194901	0.280496	-0.670298	-0.803535	0.665128	1	microglia_13
SETD3	-0.0443652	0.0762296	-0.16496	-0.721044	0.665227	1	microglia_13
ENTPD1	-0.0588994	0.183091	-0.30089	-0.477047	0.665948	1	microglia_13
MYO9B	-0.0114562	0.0318194	-0.0547318	-0.518855	0.666683	1	microglia_13
ATP13A3	0.158759	0.52863	-0.211112	0.841269	0.667754	1	microglia_13
EFCAB13	-0.0154853	0.03598	-0.0669506	-0.589729	0.669723	1	microglia_13
CCDC91	0.117825	0.410299	-0.174649	0.789586	0.669923	1	microglia_13
RCOR1	0.0938973	0.578183	-0.390388	0.380014	0.670359	1	microglia_13
ICE1	-0.047891	0.250206	-0.345988	-0.314879	0.670907	1	microglia_13
ARPC3	0.140061	0.532143	-0.252022	0.700143	0.671945	1	microglia_13
MYO5A	-0.116691	0.170931	-0.404313	-0.795175	0.671948	1	microglia_13
FNBP1	-0.0870644	0.149466	-0.323595	-0.721441	0.673195	1	microglia_13
PTPRE	-0.0704004	0.578606	-0.719407	-0.212605	0.673207	1	microglia_13
XKR6	0.0723286	0.442616	-0.297959	0.382842	0.673234	1	microglia_13
NR3C1	-0.246019	0.306962	-0.799	-0.871981	0.673308	1	microglia_13
RFX7	-0.111031	0.40799	-0.630052	-0.419283	0.673815	1	microglia_13
SAMD4A	-0.0530169	0.128718	-0.234751	-0.571775	0.674168	1	microglia_13
TLK1	0.113004	0.366866	-0.140858	0.872457	0.675187	1	microglia_13
KLHL24	-0.0144189	0.0391696	-0.0680074	-0.527362	0.67547	1	microglia_13
KMT2A	-0.0927756	0.486725	-0.672276	-0.313782	0.675533	1	microglia_13
CUL5	0.0203007	0.419357	-0.378756	0.0997067	0.675856	1	microglia_13
AUH	0.0675698	0.375696	-0.240556	0.429806	0.676997	1	microglia_13
UBE2O	0.00465809	0.0462221	-0.0369059	0.219654	0.677332	1	microglia_13
HERC3	-0.0175604	0.472874	-0.507994	-0.0701782	0.677714	1	microglia_13
MKLN1	0.0199953	0.707946	-0.667955	0.0569664	0.678512	1	microglia_13
PDXK	-0.00981664	0.394502	-0.414136	-0.0475868	0.679099	1	microglia_13
PPP2R5E	0.178104	0.588708	-0.2325	0.850157	0.680358	1	microglia_13
AFTPH	0.0453906	0.463315	-0.372534	0.212871	0.680932	1	microglia_13
JAZF1	0.0310952	0.222112	-0.159922	0.319057	0.681207	1	microglia_13
YTHDF3	-0.0689885	0.383626	-0.521603	-0.298742	0.681607	1	microglia_13
IPO9	-0.109402	0.254406	-0.473211	-0.589389	0.681831	1	microglia_13
PABPC1	0.0764714	0.593141	-0.440199	0.290091	0.682664	1	microglia_13
PYGL	0.0945113	0.399783	-0.21076	0.6068	0.683036	1	microglia_13
NUP153	0.0336038	0.429954	-0.362747	0.166172	0.6835	1	microglia_13
STK10	-0.0022684	0.00489717	-0.00943397	-0.620464	0.683943	1	microglia_13
CYTH3	-0.0182816	0.0517043	-0.0882675	-0.511978	0.685206	1	microglia_13
KDM2A	0.143139	0.57779	-0.291512	0.645453	0.686306	1	microglia_13
MGST2	-0.00347294	0.0465336	-0.0534795	-0.136119	0.686353	1	microglia_13
ADAM9	0.0137216	0.317064	-0.28962	0.0886585	0.68695	1	microglia_13
INTS10	0.13105	0.424777	-0.162677	0.874462	0.687762	1	microglia_13
PACS1	-0.149277	0.282434	-0.580988	-0.677715	0.688017	1	microglia_13
SPNS2	-0.0273566	0.101754	-0.156467	-0.415287	0.688653	1	microglia_13
DOCK5	-0.000950156	0.00204108	-0.0039414	-0.622575	0.688809	1	microglia_13
B3GNT5	0.117877	0.457796	-0.222042	0.679674	0.689198	1	microglia_13
POM121	0.0685695	0.391276	-0.254137	0.416458	0.690268	1	microglia_13
CARMIL1	0.0321007	0.396991	-0.332789	0.172425	0.690673	1	microglia_13
NSMCE2	0.0356116	0.424888	-0.353664	0.179301	0.690808	1	microglia_13
FKBP15	-0.0784921	0.601114	-0.758098	-0.226369	0.691392	1	microglia_13
AUTS2	-0.273505	1.47484	-2.02185	-0.30661	0.692037	1	microglia_13
MBTD1	0.0320363	0.201269	-0.137196	0.371028	0.693102	1	microglia_13
GPATCH2L	-0.091948	0.257248	-0.441144	-0.516085	0.693181	1	microglia_13
CDYL	-0.0333334	0.232277	-0.298944	-0.24597	0.693224	1	microglia_13
PNISR	0.0445293	0.313063	-0.224004	0.325009	0.694214	1	microglia_13
GARRE1	-0.154918	0.191589	-0.501424	-0.876269	0.694257	1	microglia_13
ZC3HAV1	-0.000591036	0.00245157	-0.00363364	-0.380729	0.694382	1	microglia_13
RSF1	0.0819522	0.571839	-0.407935	0.327879	0.694488	1	microglia_13
PCMTD1	0.0991662	0.40572	-0.207387	0.634023	0.694587	1	microglia_13
PPIG	-0.140097	0.187647	-0.467841	-0.837802	0.696318	1	microglia_13
KANTR	-0.0471973	0.132607	-0.227001	-0.514477	0.696332	1	microglia_13
CHD6	0.123438	0.473872	-0.226995	0.690386	0.696512	1	microglia_13
STIM1	-0.0454849	0.151658	-0.242628	-0.452203	0.697028	1	microglia_13
PARN	-0.0622171	0.407731	-0.532165	-0.259482	0.697296	1	microglia_13
CHD1	0.0607793	0.485532	-0.363974	0.280458	0.698628	1	microglia_13
FAM168A	-0.0749798	0.532823	-0.682782	-0.241785	0.698944	1	microglia_13
EPB41	-0.0260372	0.0703988	-0.122473	-0.52918	0.699443	1	microglia_13
CBWD1	-0.0696588	0.253043	-0.392361	-0.42308	0.700086	1	microglia_13
ARID1A	0.147533	0.696667	-0.401602	0.526572	0.700242	1	microglia_13
ZNF438	0.0936747	0.586179	-0.39883	0.372786	0.700291	1	microglia_13
APPBP2	-0.126109	0.17592	-0.428139	-0.818365	0.700622	1	microglia_13
HSD17B4	0.12465	0.668527	-0.419226	0.449201	0.700988	1	microglia_13
ECHDC1	0.0544502	0.30589	-0.196989	0.424438	0.701681	1	microglia_13
APBA1	-0.000803658	0.356403	-0.358011	-0.0044096	0.702207	1	microglia_13
PTPRC	-0.0953538	0.785047	-0.975755	-0.212278	0.705101	1	microglia_13
MIB1	-0.000691428	0.0166743	-0.0180571	-0.0780374	0.706605	1	microglia_13
CD81	0.00801745	0.113105	-0.0970701	0.149532	0.707948	1	microglia_13
TRAPPC10	-0.0170919	0.37823	-0.412413	-0.0847399	0.709613	1	microglia_13
EVI5	0.00968169	0.368533	-0.34917	0.0528792	0.711817	1	microglia_13
KDM3B	0.161358	0.700861	-0.378145	0.5862	0.712128	1	microglia_13
FNDC3B	0.0341804	0.192939	-0.124578	0.421977	0.713452	1	microglia_13
DTNB	0.101852	0.362712	-0.159008	0.765263	0.713746	1	microglia_13
CACNB4	-0.00352025	0.354328	-0.361368	-0.0192807	0.7141	1	microglia_13
BAZ1B	0.147324	0.602916	-0.308268	0.63379	0.714733	1	microglia_13
CBFA2T2	0.130109	0.483191	-0.222972	0.722238	0.716049	1	microglia_13
HERPUD1	-0.0109556	0.0240223	-0.0459336	-0.61389	0.717373	1	microglia_13
DIS3L2	0.142095	0.535555	-0.251366	0.707822	0.717901	1	microglia_13
GATAD2B	0.191713	0.664652	-0.281225	0.794505	0.718418	1	microglia_13
XRCC4	0.144426	0.520775	-0.231923	0.752148	0.719805	1	microglia_13
NEMF	0.200114	0.746413	-0.346185	0.717952	0.719806	1	microglia_13
RASGEF1C	-0.603503	1.20899	-2.416	-0.652606	0.719932	1	microglia_13
PRDM2	-0.0634432	0.247622	-0.374509	-0.399743	0.721303	1	microglia_13
PLEKHA2	-0.0515571	0.153451	-0.256565	-0.492908	0.721336	1	microglia_13
PTPN4	0.00972941	0.517122	-0.497663	0.0375829	0.721882	1	microglia_13
WNT2B	0.119882	0.511872	-0.272107	0.599417	0.723622	1	microglia_13
PITPNB	0.129084	0.621427	-0.363258	0.51387	0.724443	1	microglia_13
C1GALT1	0.116501	0.602013	-0.36901	0.470305	0.724882	1	microglia_13
PRKCD	-0.120081	0.174196	-0.414359	-0.799775	0.725302	1	microglia_13
LCP1	-1.1194e-06	1.01385e-05	-1.23774e-05	-0.194884	0.725605	1	microglia_13
DNAJB6	0.00624071	0.0749667	-0.0624852	0.177976	0.726939	1	microglia_13
SIL1	0.0460768	0.358623	-0.266469	0.288946	0.728265	1	microglia_13
UBA2	0.0781885	0.50613	-0.349753	0.358102	0.73033	1	microglia_13
ARL5A	-0.0256887	0.100659	-0.152036	-0.398495	0.731574	1	microglia_13
MCM9	-0.0951033	0.162226	-0.352433	-0.724359	0.731594	1	microglia_13
AOPEP	0.0630964	0.400991	-0.274798	0.365992	0.732627	1	microglia_13
C6orf62	0.203392	0.743195	-0.33641	0.738496	0.732793	1	microglia_13
HSPH1	0.0169445	0.338954	-0.305065	0.103135	0.733389	1	microglia_13
IKZF1	-0.00610935	0.10566	-0.117879	-0.107132	0.733822	1	microglia_13
SGK3	-0.00141519	0.104889	-0.107719	-0.0260924	0.73412	1	microglia_13
IPO11	0.0864878	0.687751	-0.514776	0.281928	0.734332	1	microglia_13
ZDHHC2	-0.00669972	0.0271454	-0.0405449	-0.387979	0.734582	1	microglia_13
PHF3	-0.100776	0.323467	-0.525019	-0.465575	0.734938	1	microglia_13
DAGLB	-0.111659	0.235307	-0.458624	-0.630745	0.735629	1	microglia_13
UBAC2	0.0655357	0.345577	-0.214505	0.458674	0.736002	1	microglia_13
FAM193A	-0.0108608	0.0315841	-0.0533057	-0.501514	0.739238	1	microglia_13
PARP9	0.189061	0.75376	-0.375639	0.656194	0.739509	1	microglia_13
ATG16L2	0.04169	0.252594	-0.169214	0.387431	0.740288	1	microglia_13
MAP4K4	-0.13812	0.440928	-0.717168	-0.467509	0.740955	1	microglia_13
RASAL2	0.11382	0.821994	-0.594354	0.315012	0.741444	1	microglia_13
GAS6	0.0730714	0.363338	-0.217195	0.493399	0.741621	1	microglia_13
DDX3X	-0.0450523	0.322041	-0.412145	-0.240541	0.742255	1	microglia_13
ZXDC	0.0895431	0.436147	-0.257061	0.506345	0.742515	1	microglia_13
PDS5B	0.0595888	0.399197	-0.280019	0.343903	0.743599	1	microglia_13
CNOT4	0.00749906	0.298054	-0.283056	0.0505856	0.745148	1	microglia_13
GALNT1	-0.0803794	0.282055	-0.442814	-0.434673	0.745191	1	microglia_13
REV1	-0.0596066	0.34432	-0.463533	-0.289228	0.745773	1	microglia_13
BANP	0.0054921	0.0448751	-0.0338909	0.273324	0.745796	1	microglia_13
UBE4B	-0.104374	0.183617	-0.392365	-0.710334	0.745822	1	microglia_13
CFDP1	-0.0265759	0.286794	-0.339946	-0.166218	0.7459	1	microglia_13
R3HCC1L	0.0547971	0.490535	-0.380941	0.246479	0.74631	1	microglia_13
OTULINL	-0.112122	0.210975	-0.435218	-0.680152	0.74632	1	microglia_13
NSMAF	-0.0486774	0.269717	-0.367072	-0.299647	0.746361	1	microglia_13
SLMAP	0.179962	0.707263	-0.347339	0.668913	0.746764	1	microglia_13
LRRFIP2	-0.137488	0.297174	-0.57215	-0.619955	0.747253	1	microglia_13
CAST	0.0262218	0.304704	-0.252261	0.184549	0.749333	1	microglia_13
PACS2	0.0133376	0.350659	-0.323983	0.0774967	0.750315	1	microglia_13
MTPN	0.0353332	0.383392	-0.312726	0.198966	0.751093	1	microglia_13
PDGFB	-0.00584661	0.0204416	-0.0321349	-0.435904	0.751439	1	microglia_13
TRIO	0.0782019	0.440008	-0.283604	0.423633	0.751559	1	microglia_13
EPC1	0.097492	0.53207	-0.337086	0.439693	0.752028	1	microglia_13
PDS5A	-0.0993458	0.275924	-0.474615	-0.518865	0.752371	1	microglia_13
PKD2	0.119501	0.625087	-0.386085	0.46326	0.752399	1	microglia_13
AGPS	0.1392	0.58215	-0.30375	0.615932	0.753096	1	microglia_13
JAK2	0.0591335	0.643835	-0.525568	0.19822	0.753183	1	microglia_13
TTC27	-0.0802217	0.25871	-0.419153	-0.463904	0.753514	1	microglia_13
ELP4	0.0746687	0.45201	-0.302673	0.387839	0.753963	1	microglia_13
RNF213	-0.212144	0.473373	-0.897662	-0.606542	0.755048	1	microglia_13
AHCTF1	0.0110656	0.493789	-0.471658	0.0449289	0.755474	1	microglia_13
REL	-0.180569	0.420482	-0.78162	-0.588816	0.755683	1	microglia_13
ACYP2	0.0329471	0.450408	-0.384514	0.154685	0.75572	1	microglia_13
SRSF4	-0.0919626	0.322655	-0.50658	-0.434722	0.756351	1	microglia_13
SERPINB9	0.0533462	0.34278	-0.236087	0.361246	0.756805	1	microglia_13
HNMT	-0.0175753	0.0445442	-0.0796947	-0.554526	0.757445	1	microglia_13
URI1	-0.0757212	0.290889	-0.442332	-0.404819	0.757819	1	microglia_13
OSBPL1A	0.108792	1.17552	-0.957939	0.19989	0.75819	1	microglia_13
GGA2	0.0366256	0.773091	-0.69984	0.0974721	0.758265	1	microglia_13
CDC42BPB	-0.0771731	0.25995	-0.414296	-0.448669	0.758373	1	microglia_13
TPCN1	-0.138043	0.363728	-0.639814	-0.539209	0.758394	1	microglia_13
HDLBP	0.111337	0.427009	-0.204335	0.691277	0.758819	1	microglia_13
MYO1E	0.00810821	0.0578315	-0.0416151	0.319605	0.759656	1	microglia_13
PALD1	0.0209382	0.361767	-0.31989	0.120407	0.759831	1	microglia_13
UBE2E1	-0.00329232	0.585156	-0.591741	-0.0109658	0.760096	1	microglia_13
RPL37	-0.0574253	0.352457	-0.467307	-0.274595	0.761039	1	microglia_13
MCM3AP	-0.143695	0.257874	-0.545265	-0.701341	0.762825	1	microglia_13
PTEN	0.182492	0.66336	-0.298376	0.743819	0.763168	1	microglia_13
CDC14B	0.00621864	0.0395581	-0.0271208	0.365582	0.76344	1	microglia_13
ADIPOR2	-0.0209947	0.130005	-0.171995	-0.272509	0.763854	1	microglia_13
ZNF83	-0.026132	0.246462	-0.298726	-0.18789	0.764376	1	microglia_13
TVP23C	-0.0287263	0.267388	-0.32484	-0.190138	0.765209	1	microglia_13
AGO4	-0.132388	0.395019	-0.659794	-0.491984	0.766727	1	microglia_13
XIAP	-0.0858435	0.211731	-0.383418	-0.565405	0.766939	1	microglia_13
NRIP1	-0.106706	0.316159	-0.529571	-0.494578	0.767432	1	microglia_13
CHPT1	-0.000105492	0.000784821	-0.000995805	-0.232233	0.767571	1	microglia_13
KLF6	-0.000729727	0.00269582	-0.00415528	-0.417521	0.768934	1	microglia_13
GAB2	-0.202529	0.604632	-1.00969	-0.491785	0.770201	1	microglia_13
LMBR1	0.139071	0.561992	-0.283849	0.644506	0.771484	1	microglia_13
KAT2B	0.0924399	0.517235	-0.332355	0.426509	0.771693	1	microglia_13
GIT2	0.0274406	0.168266	-0.113384	0.381911	0.772739	1	microglia_13
EHMT1	0.0631704	0.577218	-0.450877	0.240856	0.773371	1	microglia_13
TMEM135	-0.133508	0.314261	-0.581277	-0.584389	0.775705	1	microglia_13
NRDC	0.0899375	0.396883	-0.217008	0.574286	0.775995	1	microglia_13
HP1BP3	-0.0340432	0.351241	-0.419327	-0.17318	0.776345	1	microglia_13
RALGPS2	0.103173	0.401737	-0.195391	0.677295	0.776582	1	microglia_13
TRA2A	-0.0276912	0.0658524	-0.121235	-0.580198	0.776913	1	microglia_13
DYNC1LI2	-0.0336894	0.20895	-0.276329	-0.272133	0.777959	1	microglia_13
NEK7	-0.0537868	0.113401	-0.220974	-0.630551	0.778667	1	microglia_13
KPNB1	0.0576597	0.506347	-0.391028	0.25187	0.778944	1	microglia_13
BOD1L1	0.165515	0.691149	-0.36012	0.617164	0.779833	1	microglia_13
WDR70	0.0936571	0.370348	-0.183034	0.663428	0.781157	1	microglia_13
CGGBP1	0.086355	0.328791	-0.156081	0.698133	0.783145	1	microglia_13
MEF2A	-1.89013	5.04511	-8.82537	-0.534168	0.783728	1	microglia_13
PAN3	-0.172786	0.548996	-0.894569	-0.469192	0.784846	1	microglia_13
FMNL2	-0.262006	0.629041	-1.15305	-0.576314	0.785577	1	microglia_13
GALNT11	0.0957284	0.37004	-0.178583	0.683983	0.786046	1	microglia_13
ARL15	-0.139449	0.397827	-0.676726	-0.508706	0.786059	1	microglia_13
NABP1	-0.0594906	0.44263	-0.561612	-0.232214	0.786161	1	microglia_13
PIKFYVE	0.0847545	0.334213	-0.164704	0.665906	0.787728	1	microglia_13
TTC7B	-0.138831	0.467011	-0.744673	-0.449134	0.788128	1	microglia_13
GMDS	0.10097	0.507821	-0.30588	0.486415	0.7899	1	microglia_13
NCKAP5	-0.00886471	0.369257	-0.386987	-0.0459495	0.790809	1	microglia_13
WSB1	-0.0140622	0.218478	-0.246603	-0.118523	0.791323	1	microglia_13
GOLGA8A	-0.168327	0.373039	-0.709694	-0.609413	0.793577	1	microglia_13
NFE2L2	0.00507249	0.114863	-0.104718	0.0905534	0.794	1	microglia_13
RTN3	0.023147	0.145059	-0.0987646	0.372132	0.794014	1	microglia_13
HERC4	0.0659488	0.447551	-0.315653	0.338723	0.795033	1	microglia_13
DAP3	0.102287	0.473487	-0.268914	0.54008	0.795422	1	microglia_13
RPS28	0.109031	0.575799	-0.357738	0.457821	0.795537	1	microglia_13
ZCCHC2	0.0367474	0.410328	-0.336834	0.192792	0.795713	1	microglia_13
AXL	0.00020479	0.00566794	-0.00525836	0.0734706	0.795842	1	microglia_13
KSR1	0.0657471	0.370588	-0.239094	0.422719	0.796541	1	microglia_13
PAG1	-0.120741	0.284453	-0.525936	-0.584037	0.797857	1	microglia_13
DPYD	0.00386923	0.0893896	-0.0816511	0.0886755	0.798686	1	microglia_13
SPIDR	0.148555	0.79649	-0.49938	0.449369	0.799933	1	microglia_13
SPI1	-0.0327595	0.08271	-0.148229	-0.556055	0.801412	1	microglia_13
BTBD9	-0.00240505	0.450847	-0.455657	-0.0104	0.802024	1	microglia_13
ST3GAL3	0.0737505	0.478107	-0.330606	0.357477	0.802213	1	microglia_13
ATR	0.177818	0.833443	-0.477807	0.53158	0.803493	1	microglia_13
CAMK2D	0.00847882	0.460391	-0.443434	0.036773	0.803966	1	microglia_13
PSME4	-0.010806	0.128164	-0.149776	-0.152402	0.804755	1	microglia_13
METTL25	0.00422777	0.290888	-0.282433	0.0289062	0.80589	1	microglia_13
CHD9	0.260213	1.08831	-0.567879	0.615884	0.806465	1	microglia_13
RNF19A	-0.0182778	0.179586	-0.216142	-0.181053	0.806473	1	microglia_13
NIPBL	0.0130056	0.442891	-0.41688	0.0592959	0.807818	1	microglia_13
C3	-0.285124	0.685606	-1.25585	-0.575683	0.808223	1	microglia_13
KLF7	-0.126456	0.410047	-0.662958	-0.461971	0.809109	1	microglia_13
ZFC3H1	0.0934606	0.512525	-0.325603	0.437116	0.81126	1	microglia_13
FNIP2	-0.0451724	0.345614	-0.435959	-0.226559	0.811711	1	microglia_13
ATP11B	0.100622	0.542242	-0.340998	0.446571	0.811866	1	microglia_13
SAMD12	0.0665704	0.424988	-0.291847	0.364033	0.812314	1	microglia_13
CTTNBP2NL	-0.0200629	0.148506	-0.188632	-0.233273	0.812573	1	microglia_13
FAM177B	0.0705029	1.92284	-1.78183	0.0745994	0.813418	1	microglia_13
TBC1D12	-0.0191436	0.0979483	-0.136236	-0.320439	0.814067	1	microglia_13
SOAT1	0.00122504	0.0331965	-0.0307464	0.0750993	0.814298	1	microglia_13
DIP2C	0.0269713	0.376564	-0.322621	0.151212	0.815148	1	microglia_13
STARD13	-0.00339927	0.030155	-0.0369535	-0.198558	0.815687	1	microglia_13
ATXN10	0.0815415	0.385148	-0.222065	0.526399	0.817735	1	microglia_13
HNRNPH1	0.0586204	0.45855	-0.341309	0.287285	0.818315	1	microglia_13
VWA8	0.0763694	0.445276	-0.292537	0.405743	0.818629	1	microglia_13
ZHX2	-0.0406001	0.108423	-0.189624	-0.533974	0.819319	1	microglia_13
TM9SF3	0.0287514	0.351084	-0.293581	0.174825	0.81935	1	microglia_13
GNG2	-0.0339391	0.081412	-0.14929	-0.57667	0.820123	1	microglia_13
RNMT	-0.134241	0.305597	-0.574079	-0.598191	0.82031	1	microglia_13
ARHGAP17	-0.0224417	0.0564534	-0.101337	-0.557511	0.821835	1	microglia_13
NCOA6	0.0116964	0.0875534	-0.0641606	0.302208	0.822177	1	microglia_13
IFNAR2	0.183703	0.939649	-0.572242	0.476294	0.822316	1	microglia_13
EDEM3	0.0373987	0.613136	-0.538338	0.127315	0.822812	1	microglia_13
SLC23A2	-0.103278	0.323157	-0.529712	-0.474681	0.824091	1	microglia_13
ZNF518A	-0.141899	0.561524	-0.845322	-0.395377	0.824148	1	microglia_13
CADPS2	0.000689388	0.0166968	-0.015318	0.0844094	0.824684	1	microglia_13
PPP2R5C	0.0865644	0.67794	-0.504811	0.286896	0.825005	1	microglia_13
NEK1	-0.0411217	0.238688	-0.320932	-0.288042	0.828997	1	microglia_13
PSEN1	-0.0622704	0.225575	-0.350116	-0.424004	0.82902	1	microglia_13
YPEL2	-0.167879	0.390569	-0.726327	-0.5892	0.829068	1	microglia_13
SETBP1	0.0549713	0.39415	-0.284207	0.317655	0.829776	1	microglia_13
NHLRC2	-0.110386	0.241882	-0.462655	-0.61417	0.830013	1	microglia_13
PUM1	-0.117368	0.423482	-0.658217	-0.425324	0.830371	1	microglia_13
STAM2	-0.0566299	0.159902	-0.273161	-0.512593	0.830873	1	microglia_13
GALK2	0.142328	0.669502	-0.384846	0.529157	0.832224	1	microglia_13
SDCBP	0.229842	1.04878	-0.589098	0.55008	0.832334	1	microglia_13
CDKAL1	-0.108915	0.313461	-0.531292	-0.505403	0.833181	1	microglia_13
ZZEF1	-0.0276126	0.128465	-0.183691	-0.346748	0.833373	1	microglia_13
ZNF451	-0.0193253	0.279984	-0.318635	-0.126548	0.836396	1	microglia_13
IVNS1ABP	-0.00121387	0.00674	-0.00916775	-0.299118	0.836447	1	microglia_13
HACE1	0.014632	0.359608	-0.330344	0.0831311	0.837652	1	microglia_13
NCOA3	0.00147143	0.0168347	-0.0138918	0.187717	0.839466	1	microglia_13
ARID3A	-0.0405203	0.499936	-0.580976	-0.146947	0.839921	1	microglia_13
GPD2	-0.12691	0.27884	-0.53266	-0.613035	0.84034	1	microglia_13
KIF16B	0.00194942	0.0138913	-0.00999247	0.319949	0.84052	1	microglia_13
SRSF5	0.120636	0.576432	-0.335161	0.518743	0.840716	1	microglia_13
PHC3	-0.137178	0.41741	-0.691767	-0.484799	0.842705	1	microglia_13
GNB4	-0.0887389	0.251938	-0.429416	-0.510528	0.843459	1	microglia_13
FIG4	0.00511932	0.613171	-0.602932	0.0165014	0.844945	1	microglia_13
CASD1	0.122573	0.636666	-0.391521	0.467304	0.845619	1	microglia_13
ANKRD36C	0.0080524	0.268365	-0.25226	0.0606287	0.8457	1	microglia_13
SNRK	0.122711	0.551326	-0.305905	0.561129	0.845807	1	microglia_13
BBX	-0.00596436	0.471265	-0.483193	-0.0244954	0.846852	1	microglia_13
KIAA1328	0.0779687	0.459532	-0.303595	0.400499	0.848115	1	microglia_13
SAMSN1	-0.279142	0.80139	-1.35967	-0.506333	0.849338	1	microglia_13
LHFPL2	0.121271	0.632312	-0.38977	0.465102	0.849483	1	microglia_13
FAM120B	0.0411754	0.316997	-0.234646	0.292589	0.852673	1	microglia_13
RPL37A	0.000875568	0.415034	-0.413283	0.00414354	0.853027	1	microglia_13
ZNF106	-0.0121299	0.132787	-0.157046	-0.164054	0.853347	1	microglia_13
ST3GAL5	-0.0404542	0.106446	-0.187354	-0.539747	0.856209	1	microglia_13
NAA15	0.0196874	0.269499	-0.230124	0.154463	0.856299	1	microglia_13
DARS1	0.0800468	0.469632	-0.309539	0.402707	0.856514	1	microglia_13
TRIM13	0.082303	0.574707	-0.410101	0.327599	0.856911	1	microglia_13
PITPNC1	0.0685767	0.478884	-0.341731	0.327578	0.857239	1	microglia_13
NR6A1	-0.00528971	0.0489177	-0.0594971	-0.191259	0.857656	1	microglia_13
TANGO6	0.0607044	0.3681	-0.246691	0.387053	0.858089	1	microglia_13
UMAD1	-0.0902878	0.255989	-0.436565	-0.511038	0.858536	1	microglia_13
PIK3CB	0.0505349	0.35506	-0.25399	0.325249	0.858811	1	microglia_13
SECISBP2	-0.0753714	0.220401	-0.371144	-0.499456	0.858882	1	microglia_13
FOXK2	-0.022039	0.375238	-0.419316	-0.108729	0.859501	1	microglia_13
CEPT1	-0.0406556	0.106319	-0.18763	-0.542157	0.860775	1	microglia_13
EEF1A1	-0.0641252	0.275643	-0.403893	-0.369908	0.863073	1	microglia_13
TLN2	0.111602	0.542825	-0.319621	0.507246	0.863628	1	microglia_13
KMT2C	-0.0990138	0.513751	-0.711779	-0.316701	0.863688	1	microglia_13
TFEC	0.00636357	0.0484751	-0.035748	0.296175	0.863932	1	microglia_13
KRCC1	0.00119824	0.0182737	-0.0158772	0.137537	0.864299	1	microglia_13
PCCA	-0.110365	0.345831	-0.566561	-0.474164	0.864559	1	microglia_13
UBASH3B	-0.00108608	0.0541696	-0.0563418	-0.0385241	0.864807	1	microglia_13
ANKH	-0.0845292	0.290248	-0.459306	-0.44206	0.865736	1	microglia_13
FAM126B	0.0723277	0.358131	-0.213476	0.496005	0.867121	1	microglia_13
STAT1	-0.0243211	0.290031	-0.338673	-0.15164	0.868062	1	microglia_13
SH3KBP1	0.01804	0.204208	-0.168128	0.189924	0.868655	1	microglia_13
ABHD18	-0.118753	0.381734	-0.619241	-0.465051	0.868668	1	microglia_13
SHTN1	-0.0116281	0.316513	-0.339769	-0.0694539	0.869293	1	microglia_13
PPP4R3A	-0.0244639	0.0667754	-0.115703	-0.525524	0.86988	1	microglia_13
TTC3	0.0749756	0.409423	-0.259472	0.43938	0.869946	1	microglia_13
SNX27	-0.0221068	0.236403	-0.280617	-0.167609	0.870988	1	microglia_13
RGL1	0.141014	0.719807	-0.437779	0.477515	0.872548	1	microglia_13
RELCH	-0.0983102	0.348441	-0.545061	-0.431301	0.87294	1	microglia_13
ITGB1	0.0325612	0.251415	-0.186292	0.291605	0.873646	1	microglia_13
WIPF1	0.0389122	0.554743	-0.476918	0.147852	0.873772	1	microglia_13
ITSN1	-0.078814	0.352677	-0.510305	-0.357997	0.874297	1	microglia_13
FAM53B	0.000681296	0.0123932	-0.0110306	0.114014	0.874832	1	microglia_13
KAT6B	0.108927	0.557462	-0.339609	0.475976	0.876009	1	microglia_13
ANKUB1	-0.0466555	0.335942	-0.429253	-0.239006	0.876651	1	microglia_13
MTAP	-0.00973444	0.251612	-0.27108	-0.0730034	0.876807	1	microglia_13
MRPS31	0.0956768	0.504486	-0.313132	0.458706	0.876844	1	microglia_13
PPP3R1	0.0425065	0.338027	-0.253014	0.281914	0.878189	1	microglia_13
OTULIN	-0.0431958	0.190836	-0.277227	-0.361756	0.879055	1	microglia_13
CAPN7	-0.0449827	0.222187	-0.312152	-0.329995	0.879443	1	microglia_13
RECK	0.020994	0.251039	-0.209051	0.178867	0.881936	1	microglia_13
SLC35F5	0.0565727	0.520546	-0.407401	0.23898	0.882519	1	microglia_13
PRKDC	-0.0527648	0.440035	-0.545565	-0.209856	0.88323	1	microglia_13
FBXW11	-0.0612542	0.254488	-0.376996	-0.380235	0.884076	1	microglia_13
ZSWIM6	0.00531434	0.35479	-0.344162	0.0298044	0.884109	1	microglia_13
CLIP2	0.0538173	0.369942	-0.262307	0.333666	0.884708	1	microglia_13
MBD5	-0.0455086	0.231547	-0.322564	-0.32194	0.886133	1	microglia_13
SCMH1	0.0467248	0.332904	-0.239455	0.320005	0.88619	1	microglia_13
TTC28	0.0787678	0.398229	-0.240693	0.483258	0.887406	1	microglia_13
USP40	-0.00458648	0.0191387	-0.0283117	-0.378894	0.88766	1	microglia_13
RNASEH2B	-0.00370099	0.012045	-0.019447	-0.460677	0.88818	1	microglia_13
IWS1	0.027805	0.231958	-0.176348	0.266941	0.889077	1	microglia_13
RAB2A	0.0107431	0.313037	-0.291551	0.0696545	0.889694	1	microglia_13
MTREX	-0.0564418	0.199938	-0.312822	-0.431484	0.890442	1	microglia_13
CLEC7A	0.053455	0.447763	-0.340853	0.265705	0.890579	1	microglia_13
ANO6	-0.116213	0.375277	-0.607704	-0.463435	0.891438	1	microglia_13
CCND3	3.82932e-05	0.000403037	-0.000326451	0.20577	0.891632	1	microglia_13
ST7L	0.0109701	0.277569	-0.255629	0.0806493	0.892854	1	microglia_13
GARNL3	-0.0673622	0.215603	-0.350327	-0.466586	0.89482	1	microglia_13
CELF1	-0.0615219	0.433992	-0.557036	-0.243345	0.895017	1	microglia_13
VAPA	0.0180374	0.39873	-0.362655	0.092864	0.895299	1	microglia_13
ATP6V0A1	-0.00791293	0.405873	-0.421699	-0.0374809	0.895462	1	microglia_13
GON4L	-0.0254043	0.485523	-0.536332	-0.0974531	0.896054	1	microglia_13
MGLL	-0.227049	1.00553	-1.45962	-0.361039	0.896155	1	microglia_13
MACF1	-0.0725141	0.250049	-0.395078	-0.440611	0.896182	1	microglia_13
AKT3	-0.0712863	0.2316	-0.374172	-0.461291	0.896917	1	microglia_13
PRKCH	0.000217714	0.0173743	-0.0169389	0.0248716	0.896937	1	microglia_13
PTMA	-0.0759951	0.349817	-0.501808	-0.349796	0.896987	1	microglia_13
CCNT2	0.0940211	0.554225	-0.366183	0.400427	0.89715	1	microglia_13
FGD2	-0.0163134	0.120549	-0.153176	-0.233619	0.898154	1	microglia_13
HECTD2	0.0736232	0.45589	-0.308644	0.377481	0.900326	1	microglia_13
ADK	-0.0166072	0.33207	-0.365284	-0.0933512	0.900624	1	microglia_13
PJA2	-0.0675462	0.284705	-0.419797	-0.375834	0.901839	1	microglia_13
TRIM33	0.088968	0.512676	-0.334741	0.411542	0.902914	1	microglia_13
FMN1	3.59598e-06	0.000248433	-0.000241242	0.0287864	0.903	1	microglia_13
VMP1	-0.0302532	0.666572	-0.727078	-0.0850934	0.903455	1	microglia_13
CTIF	0.0410531	0.289784	-0.207678	0.323492	0.903847	1	microglia_13
CYTH1	-0.0400527	0.139422	-0.219528	-0.437397	0.903961	1	microglia_13
ITSN2	0.0583559	0.47049	-0.353779	0.27752	0.905251	1	microglia_13
RUBCN	-0.0213584	0.0821661	-0.124883	-0.404365	0.905816	1	microglia_13
ANKRD10	-0.0690977	0.240708	-0.378904	-0.437141	0.906821	1	microglia_13
WWP2	0.0705461	0.546593	-0.405501	0.29045	0.906966	1	microglia_13
ABL1	0.0664651	0.36807	-0.23514	0.43192	0.908213	1	microglia_13
CYLD	-0.0522678	0.365625	-0.47016	-0.245142	0.908451	1	microglia_13
CREBBP	-0.00794658	0.299918	-0.315811	-0.0505905	0.908781	1	microglia_13
PARP4	0.0427919	0.668655	-0.583071	0.134008	0.909088	1	microglia_13
REEP3	0.0404819	0.301781	-0.220817	0.303648	0.910478	1	microglia_13
FOXO3	0.0149024	0.306067	-0.276262	0.100315	0.911331	1	microglia_13
HOOK3	0.0327732	0.442108	-0.376562	0.156923	0.913828	1	microglia_13
CBR4	0.00997232	0.0946264	-0.0746817	0.230886	0.915174	1	microglia_13
CAPRIN1	0.044192	0.394607	-0.306224	0.247177	0.915248	1	microglia_13
CD46	-0.00790305	0.044715	-0.0605211	-0.29438	0.915257	1	microglia_13
SRGAP2C	-0.0393907	0.923185	-1.00197	-0.080206	0.915648	1	microglia_13
RUNX2	0.0876417	0.536051	-0.360767	0.383076	0.916468	1	microglia_13
BHLHE41	-0.0427837	0.21449	-0.300057	-0.325935	0.917004	1	microglia_13
KDM3A	-0.0138477	0.0631016	-0.090797	-0.352714	0.919	1	microglia_13
ADPGK	-0.0252982	0.472309	-0.522905	-0.0996441	0.919427	1	microglia_13
RNGTT	0.065442	0.468548	-0.337664	0.318189	0.920097	1	microglia_13
DAP	0.0202003	0.418988	-0.378588	0.0992806	0.920146	1	microglia_13
VPS50	0.015563	0.309328	-0.278202	0.103835	0.921069	1	microglia_13
NUMA1	-0.00517611	0.441739	-0.452091	-0.0227001	0.922616	1	microglia_13
TSPAN14	-0.0588066	0.298531	-0.416144	-0.322549	0.922899	1	microglia_13
MORC3	0.0100997	0.0992888	-0.0790893	0.221945	0.92531	1	microglia_13
SLC12A6	0.0629388	0.567805	-0.441927	0.244338	0.925475	1	microglia_13
FBXL17	0.0793244	0.572114	-0.413466	0.315495	0.926015	1	microglia_13
RASA3	0.00465694	0.110182	-0.100868	0.0864952	0.927718	1	microglia_13
SEPTIN7	-0.00950542	0.469376	-0.488387	-0.0389037	0.928042	1	microglia_13
GGNBP2	-0.0857209	0.3377	-0.509142	-0.396792	0.930239	1	microglia_13
FOXN2	-0.00107914	0.00526908	-0.00742736	-0.333177	0.930367	1	microglia_13
EIF2B3	-0.0281434	0.162853	-0.21914	-0.288802	0.930614	1	microglia_13
MAGI1	0.0756372	0.481875	-0.3306	0.364925	0.932506	1	microglia_13
PELI1	-0.0874739	0.404829	-0.579777	-0.348252	0.932676	1	microglia_13
UBE2H	0.0350123	0.284511	-0.214487	0.275042	0.932894	1	microglia_13
PKN2	0.0356131	0.68965	-0.618424	0.106722	0.932967	1	microglia_13
ARID5B	0.00106843	0.0114907	-0.00935385	0.200924	0.933253	1	microglia_13
MAP3K3	-0.0768622	0.436474	-0.590198	-0.293467	0.934237	1	microglia_13
TPK1	0.0229678	0.443121	-0.397185	0.107142	0.936913	1	microglia_13
CPLANE1	-0.0746901	0.405247	-0.554627	-0.305019	0.937909	1	microglia_13
ARHGEF10L	0.000219107	0.00790779	-0.00746958	0.0558538	0.938282	1	microglia_13
RNF130	-0.011533	0.0598134	-0.0828795	-0.316825	0.938838	1	microglia_13
FAM120A	0.0573654	0.455488	-0.340757	0.282411	0.939099	1	microglia_13
ECPAS	0.0305318	0.402886	-0.341823	0.16071	0.939635	1	microglia_13
CMC1	0.000852688	0.0149833	-0.0132779	0.118271	0.940344	1	microglia_13
MINDY2	0.0395574	0.355649	-0.276534	0.245281	0.940583	1	microglia_13
PPP3CA	0.0264726	0.552669	-0.499724	0.0986045	0.941528	1	microglia_13
GAB3	0.0394526	0.615132	-0.536227	0.134321	0.941838	1	microglia_13
CDK12	-0.0700978	0.322136	-0.462331	-0.350274	0.942131	1	microglia_13
MAP4	0.0303952	0.360175	-0.299385	0.180646	0.943859	1	microglia_13
NRF1	-0.0511589	0.377336	-0.479654	-0.234004	0.945294	1	microglia_13
RBM4	-0.00424591	0.432307	-0.440798	-0.0190626	0.945371	1	microglia_13
CD53	-0.0132982	0.261804	-0.288401	-0.0947428	0.946879	1	microglia_13
DMXL1	-0.0312797	0.509593	-0.572152	-0.113349	0.947073	1	microglia_13
TBC1D1	-0.0269194	0.543818	-0.597657	-0.0924436	0.947761	1	microglia_13
LPAR1	0.0743605	0.613957	-0.465236	0.270098	0.949505	1	microglia_13
SOS1	-0.00453586	0.45238	-0.461452	-0.0194568	0.949615	1	microglia_13
CCNY	0.0503385	0.362159	-0.261482	0.316405	0.950535	1	microglia_13
RYK	-0.00420602	0.0399578	-0.0483698	-0.186661	0.951228	1	microglia_13
APLP2	-0.0260953	0.482178	-0.534368	-0.100627	0.952653	1	microglia_13
FAM102B	-0.0244692	0.249186	-0.298124	-0.175253	0.95379	1	microglia_13
BABAM2	0.0366097	0.347032	-0.273812	0.231149	0.954528	1	microglia_13
ANAPC16	-9.56826e-05	0.00743565	-0.00762702	-0.0249006	0.957596	1	microglia_13
CHORDC1	0.122828	1.2179	-0.972243	0.219838	0.957947	1	microglia_13
STX12	-0.0378569	0.223508	-0.299222	-0.283887	0.958672	1	microglia_13
DHX36	-0.0396496	0.265701	-0.345001	-0.2545	0.959099	1	microglia_13
TENT2	-0.0664429	0.461738	-0.594624	-0.246555	0.959598	1	microglia_13
ELF1	0.00605768	0.487841	-0.475726	0.0246435	0.96157	1	microglia_13
PIK3C2A	-0.0515921	0.325671	-0.428855	-0.268032	0.961575	1	microglia_13
CHD7	-0.0654141	0.427875	-0.558704	-0.259907	0.962682	1	microglia_13
CEP350	-0.00334273	0.0240893	-0.0307748	-0.238831	0.962834	1	microglia_13
KIAA0930	0.00122173	0.013342	-0.0108985	0.197567	0.963022	1	microglia_13
MAX	0.0463194	0.420217	-0.327578	0.242805	0.964897	1	microglia_13
BPTF	-0.0442146	0.287622	-0.376051	-0.26115	0.965739	1	microglia_13
RSBN1L	0.0230187	0.432728	-0.38669	0.110117	0.965899	1	microglia_13
PTP4A2	0.0614948	0.579805	-0.456815	0.23254	0.966674	1	microglia_13
FAM13B	-0.0135591	0.317807	-0.344925	-0.0801992	0.967185	1	microglia_13
SPG7	-0.0370338	0.246278	-0.320346	-0.256201	0.968783	1	microglia_13
SCAF4	0.0029163	0.088198	-0.0823654	0.0670232	0.969484	1	microglia_13
CHN2	0.0514482	0.537044	-0.434148	0.207655	0.969566	1	microglia_13
ATXN7	-0.000937529	0.374474	-0.376349	-0.00489469	0.970781	1	microglia_13
TLK2	0.0104687	0.491355	-0.470418	0.0426674	0.971482	1	microglia_13
B4GALT1	-0.0317198	0.355772	-0.419211	-0.160442	0.972544	1	microglia_13
GLCCI1	0.0646868	0.703154	-0.57378	0.198575	0.97277	1	microglia_13
TMEM260	0.0344868	0.484117	-0.415144	0.15033	0.973379	1	microglia_13
PSMD1	0.0251248	0.311648	-0.261399	0.171866	0.974653	1	microglia_13
PRKAR2A	0.0412737	0.462665	-0.380117	0.191971	0.977716	1	microglia_13
STRN3	-0.039394	0.344106	-0.422894	-0.201332	0.978611	1	microglia_13
TRIM14	0.000594935	0.024849	-0.0236591	0.0480765	0.979188	1	microglia_13
WDR11	-0.0364308	0.45323	-0.526091	-0.145822	0.980102	1	microglia_13
FER	0.0240676	0.33008	-0.281945	0.15415	0.980271	1	microglia_13
MLLT10	0.0370779	0.502174	-0.428018	0.15625	0.980502	1	microglia_13
SMURF2	-0.0255247	0.272376	-0.323425	-0.167934	0.982808	1	microglia_13
PTPRJ	0.00108401	0.0177804	-0.0156124	0.12725	0.982966	1	microglia_13
TTBK2	-0.0389211	0.482701	-0.560543	-0.146244	0.983482	1	microglia_13
RAF1	0.0170731	0.422371	-0.388225	0.0825632	0.983571	1	microglia_13
CD4	0.00615938	0.313226	-0.300907	0.0393145	0.985255	1	microglia_13
IFNGR2	-0.0350391	0.397769	-0.467847	-0.158674	0.986255	1	microglia_13
EPG5	0.033955	0.482479	-0.414569	0.148377	0.987037	1	microglia_13
PPHLN1	-0.0175614	0.29696	-0.332083	-0.109435	0.987798	1	microglia_13
BCL2	0.0244167	0.390879	-0.342045	0.130589	0.988759	1	microglia_13
ARHGAP6	0.00858503	0.48409	-0.466919	0.0353863	0.989194	1	microglia_13
MYO9A	0.0208769	0.447713	-0.405959	0.0958636	0.989599	1	microglia_13
HTRA1	0.0110216	0.534494	-0.512451	0.0412665	0.990153	1	microglia_13
PRMT2	-0.0322711	0.478763	-0.543305	-0.123769	0.990432	1	microglia_13
SMG7	0.00819422	0.179562	-0.163174	0.0937187	0.991414	1	microglia_13
GOLM2	-0.00319426	0.415605	-0.421994	-0.014949	0.993647	1	microglia_13
MSI2	0.0035737	0.221387	-0.21424	0.0321574	0.993952	1	microglia_13
SLTM	0.01822	0.373589	-0.337149	0.100489	0.994095	1	microglia_13
B2M	-0.0296799	0.557106	-0.616465	-0.0991358	0.994675	1	microglia_13
RBM6	0.00310782	0.290351	-0.284136	0.0212058	0.99628	1	microglia_13
SLC38A9	0.0149496	0.404516	-0.374617	0.0752137	0.996638	1	microglia_13
RB1CC1	-0.00860182	0.327118	-0.344322	-0.0502182	0.998416	1	microglia_13

### Sheet: endothelial_25
gene_id	coef	ci.hi	ci.lo	z	pval	p_adj	cluster
ADGRF5	-0.000574098	0.0244326	-0.0255808	-0.0449965	1.92931e-05	0.0620274	endothelial_25
ADGRB3	1.84986	3.37521	0.324513	2.37694	3.4578e-05	0.111134	endothelial_25
PCDH9	-1.00928	1.38122	-3.39978	-0.827509	4.62486e-05	0.148597	endothelial_25
PTPRD	-1.03293	0.262329	-2.3282	-1.56301	6.73233e-05	0.216242	endothelial_25
CTNND2	1.64864	3.15278	0.144495	2.14825	7.1375e-05	0.229185	endothelial_25
LSAMP	1.77506	3.07196	0.478154	2.68258	9.10146e-05	0.292157	endothelial_25
LRP1B	2.02161	3.20927	0.833951	3.33621	9.17523e-05	0.294433	endothelial_25
LRRC4C	1.21971	2.45419	-0.014768	1.93652	9.30073e-05	0.298367	endothelial_25
HLA-A	-0.0585048	0.281434	-0.398443	-0.337318	0.00010586	0.339494	endothelial_25
CADM2	0.55617	2.02977	-0.917425	0.739737	0.000144442	0.46308	endothelial_25
EMCN	-0.00117174	0.0482295	-0.050573	-0.046488	0.000155896	0.499648	endothelial_25
KAZN	1.24512	2.42827	0.0619714	2.06262	0.000159768	0.511897	endothelial_25
PHF20L1	-0.124846	0.564085	-0.813777	-0.355179	0.000182913	0.58587	endothelial_25
NRG3	1.81868	3.30072	0.336636	2.40516	0.000203209	0.650674	endothelial_25
A2M	-1.28792	0.407219	-2.98305	-1.48913	0.000211849	0.678128	endothelial_25
CCDC144A	1.06965	3.63421	-1.49491	0.81748	0.000248898	0.796474	endothelial_25
VIM	-0.880704	0.447929	-2.20934	-1.29919	0.000344664	1	endothelial_25
MTHFD1L	-0.634182	0.493795	-1.76216	-1.10195	0.000371868	1	endothelial_25
NPIPB4	-0.0528259	0.220682	-0.326333	-0.378552	0.000399586	1	endothelial_25
MAGI2	0.911123	1.69521	0.127033	2.2775	0.000400693	1	endothelial_25
ANK2	0.550283	1.7033	-0.602732	0.935404	0.000414918	1	endothelial_25
DTNA	1.24392	2.49961	-0.0117771	1.94158	0.000547028	1	endothelial_25
CHL1	1.45822	3.34196	-0.425529	1.51722	0.000598164	1	endothelial_25
PIP4K2A	-0.341743	0.545622	-1.22911	-0.754823	0.000692326	1	endothelial_25
PPFIBP1	-1.23615	-0.642277	-1.83003	-4.07966	0.000703147	1	endothelial_25
NET1	-0.0332421	0.100924	-0.167408	-0.485617	0.000744065	1	endothelial_25
MACROD2	1.32523	2.11291	0.53754	3.2975	0.000768169	1	endothelial_25
NCAM2	-1.17482	-0.0211289	-2.32851	-1.99586	0.000774911	1	endothelial_25
SLC7A1	-0.169686	0.538163	-0.877535	-0.469844	0.000782584	1	endothelial_25
SLCO1A2	-1.17312	-0.673302	-1.67294	-4.60022	0.000810428	1	endothelial_25
KCNMA1	0.0490034	1.32419	-1.22619	0.0753182	0.000836839	1	endothelial_25
FHIT	-0.030546	0.647881	-0.708972	-0.0882469	0.000895931	1	endothelial_25
PPM1K	0.404236	1.06523	-0.256762	1.19862	0.000897488	1	endothelial_25
SYNE2	0.181851	1.96412	-1.60042	0.199982	0.000937194	1	endothelial_25
GRB10	-0.530361	0.426147	-1.48687	-1.08675	0.000978713	1	endothelial_25
PHACTR3	0.824424	1.51571	0.133137	2.33744	0.00101488	1	endothelial_25
HMCN1	-0.0428436	0.338841	-0.424528	-0.220003	0.00103874	1	endothelial_25
PLXND1	-0.00193156	0.0081276	-0.0119907	-0.376352	0.00104849	1	endothelial_25
ZNF385B	-0.472285	1.59774	-2.54231	-0.447174	0.00105179	1	endothelial_25
NLGN1	0.407724	1.44935	-0.633897	0.767194	0.00111758	1	endothelial_25
PTPRB	-0.16723	1.58403	-1.91848	-0.187159	0.00113164	1	endothelial_25
SHTN1	-1.15846	-0.210365	-2.10656	-2.39484	0.001159	1	endothelial_25
TNIK	0.740946	1.86592	-0.384029	1.2909	0.00121472	1	endothelial_25
LAMA4	-0.0098967	0.0809794	-0.100773	-0.213446	0.00124245	1	endothelial_25
PTAR1	-0.20522	0.387773	-0.798213	-0.678294	0.00125189	1	endothelial_25
ZNF423	-0.461629	0.0669788	-0.990237	-1.71162	0.00125353	1	endothelial_25
MECOM	-1.67724	0.301537	-3.65602	-1.66129	0.00126106	1	endothelial_25
MT1X	0.588108	1.57972	-0.403501	1.16242	0.00137099	1	endothelial_25
SLC38A6	-0.572223	0.0211134	-1.16556	-1.89022	0.00151466	1	endothelial_25
DECR1	-0.205861	0.469265	-0.880987	-0.597637	0.00156217	1	endothelial_25
HLA-B	-1.54826	-0.156216	-2.9403	-2.17991	0.0015685	1	endothelial_25
EDIL3	-1.02524	0.1198	-2.17027	-1.7549	0.00168873	1	endothelial_25
CGNL1	-0.00040275	0.0024432	-0.0032487	-0.277368	0.00170172	1	endothelial_25
DNAJC6	-0.356254	0.476722	-1.18923	-0.838253	0.00174843	1	endothelial_25
RFX3	-1.09753	0.384022	-2.57908	-1.45194	0.0017598	1	endothelial_25
EFR3A	0.490131	1.3506	-0.37034	1.11641	0.00177261	1	endothelial_25
HLA-E	-0.309142	0.926756	-1.54504	-0.490256	0.00191467	1	endothelial_25
PRKCH	-1.04919	1.10291	-3.2013	-0.955521	0.00196251	1	endothelial_25
ZNF292	0.167001	0.641414	-0.307412	0.689938	0.00207277	1	endothelial_25
DNM3	-0.710469	-0.244861	-1.17608	-2.9907	0.00221358	1	endothelial_25
LUC7L2	-0.62762	0.175515	-1.43075	-1.53164	0.0023614	1	endothelial_25
NPAS3	1.33	2.47311	0.186881	2.28039	0.00245025	1	endothelial_25
ETS1	-0.185599	0.379534	-0.750732	-0.643683	0.00246671	1	endothelial_25
IL1RAPL1	-0.136445	1.24151	-1.5144	-0.194076	0.00246889	1	endothelial_25
KDM5A	0.0665374	1.13763	-1.00456	0.121755	0.0025235	1	endothelial_25
MAP7	-1.48731	-0.404516	-2.5701	-2.69218	0.00295954	1	endothelial_25
OSBPL9	-0.282726	0.193054	-0.758506	-1.16468	0.00304846	1	endothelial_25
SLC2A13	0.826365	3.8351	-2.18237	0.538315	0.00308635	1	endothelial_25
FOXP1	-0.404796	0.821809	-1.6314	-0.646814	0.0031548	1	endothelial_25
CNTNAP2	1.05019	2.41674	-0.316349	1.50624	0.00316304	1	endothelial_25
DLG2	1.22306	2.09368	0.352434	2.75337	0.00317707	1	endothelial_25
HECW2	0.0198394	0.764721	-0.725043	0.0522022	0.00328714	1	endothelial_25
ANK3	-0.366414	0.582993	-1.31582	-0.756428	0.00330329	1	endothelial_25
SCFD1	-0.0942362	0.230682	-0.419154	-0.56845	0.00330641	1	endothelial_25
NTRK3	0.363414	1.17045	-0.443621	0.882587	0.00333867	1	endothelial_25
ARFIP1	0.00288247	0.304622	-0.298857	0.0187232	0.00341217	1	endothelial_25
GRIA2	0.0356074	0.858435	-0.78722	0.0848164	0.00351783	1	endothelial_25
GPM6A	1.17785	2.24533	0.110378	2.16263	0.00359383	1	endothelial_25
NUAK1	-0.486978	0.52698	-1.50094	-0.941321	0.00375615	1	endothelial_25
RPL6	-0.308672	0.624395	-1.24174	-0.648385	0.00379587	1	endothelial_25
COBL	-0.730303	0.0303431	-1.49095	-1.88178	0.00380453	1	endothelial_25
ARHGEF3	-0.0298379	0.6528	-0.712476	-0.0856695	0.0038195	1	endothelial_25
DDX58	-0.0331935	0.113545	-0.179932	-0.443362	0.00384503	1	endothelial_25
CCSER2	-0.029164	0.0886561	-0.146984	-0.48515	0.00384836	1	endothelial_25
SAMD12	-0.382462	1.26855	-2.03347	-0.454033	0.00398547	1	endothelial_25
PAPSS2	-0.0981634	0.307375	-0.503702	-0.474423	0.0041592	1	endothelial_25
MBD5	-1.77361	-0.154496	-3.39273	-2.14698	0.0041704	1	endothelial_25
NFASC	-0.89969	-0.0889837	-1.7104	-2.17509	0.00422757	1	endothelial_25
DOCK3	0.0177097	0.781481	-0.746061	0.045446	0.0044262	1	endothelial_25
ANKS1B	0.255385	1.49919	-0.988421	0.40243	0.00443465	1	endothelial_25
FLI1	-0.0103876	0.0423194	-0.0630945	-0.386273	0.00445278	1	endothelial_25
SH3D19	-0.632798	-0.257411	-1.00819	-3.30395	0.00450712	1	endothelial_25
BNIP3L	1.21031	2.92087	-0.500248	1.38678	0.0045381	1	endothelial_25
TPM1	-0.2984	0.561362	-1.15816	-0.68025	0.00492245	1	endothelial_25
PPARD	-0.152996	0.377768	-0.683761	-0.564972	0.00499968	1	endothelial_25
SLC38A2	0.858092	1.61699	0.0991992	2.21616	0.00504142	1	endothelial_25
TPD52	-0.613909	0.36126	-1.58908	-1.23388	0.00523139	1	endothelial_25
ST6GAL1	-0.0085995	0.0459633	-0.0631623	-0.308905	0.00524004	1	endothelial_25
PEX5L	-0.765006	0.339158	-1.86917	-1.35794	0.00548256	1	endothelial_25
SLC5A6	-0.638047	0.0833544	-1.35945	-1.7335	0.00552711	1	endothelial_25
CCDC85A	-0.111225	0.27465	-0.4971	-0.564942	0.00565547	1	endothelial_25
AOPEP	-0.744474	0.0866248	-1.57557	-1.75568	0.00587687	1	endothelial_25
FRMD5	-0.991531	0.122715	-2.10578	-1.74411	0.00597566	1	endothelial_25
MCU	0.000183616	0.00805005	-0.00768282	0.0457488	0.00597806	1	endothelial_25
KANSL1	-0.585554	-0.188194	-0.982915	-2.88822	0.00611799	1	endothelial_25
RPS27	0.761501	1.56988	-0.0468749	1.84631	0.00635463	1	endothelial_25
MAPK10	1.20991	1.92118	0.498645	3.33403	0.00643122	1	endothelial_25
PDGFB	-0.230112	0.61216	-1.07238	-0.53547	0.00646321	1	endothelial_25
H2AC6	-1.17824	-0.147652	-2.20882	-2.24077	0.00650329	1	endothelial_25
MFSD2A	-0.0363706	0.106258	-0.178999	-0.499795	0.00656333	1	endothelial_25
AGFG1	-0.493175	0.552879	-1.53923	-0.924049	0.00665573	1	endothelial_25
KPNA4	-0.0175469	0.946487	-0.981581	-0.0356743	0.00666244	1	endothelial_25
THSD7A	-1.21274	0.204042	-2.62952	-1.67769	0.00676426	1	endothelial_25
PRMT2	-0.449405	-0.105334	-0.793476	-2.55999	0.00701204	1	endothelial_25
SLC44A1	-0.181943	0.708826	-1.07271	-0.400329	0.00714153	1	endothelial_25
ZNF718	0.601914	1.63554	-0.431715	1.14135	0.00726019	1	endothelial_25
JCAD	-0.209836	0.397233	-0.816904	-0.677469	0.00727349	1	endothelial_25
PPP2R2B	-1.00705	0.227725	-2.24183	-1.5985	0.00727946	1	endothelial_25
ITGA6	-0.274682	0.582884	-1.13225	-0.627785	0.0074482	1	endothelial_25
UHRF2	-0.229419	0.356503	-0.815341	-0.767427	0.00749087	1	endothelial_25
ITIH5	-0.00395252	0.0249177	-0.0328228	-0.268331	0.00750396	1	endothelial_25
ASPH	0.481143	1.01311	-0.0508281	1.7727	0.00750561	1	endothelial_25
SEC62	0.704923	1.83459	-0.424746	1.22303	0.00751391	1	endothelial_25
PPIG	-0.360483	0.394051	-1.11502	-0.936384	0.00759493	1	endothelial_25
CACNB2	0.313313	1.49399	-0.867367	0.520109	0.00770316	1	endothelial_25
PALMD	-0.352331	1.22082	-1.92548	-0.438964	0.00792066	1	endothelial_25
NAV3	1.22103	2.01761	0.424446	3.0043	0.00802448	1	endothelial_25
ZNF366	-0.165153	0.417192	-0.747497	-0.555845	0.00824136	1	endothelial_25
ATP10A	-0.133567	0.786707	-1.05384	-0.284466	0.00850514	1	endothelial_25
PRKCA	1.41818	2.58537	0.250985	2.38142	0.00855234	1	endothelial_25
NTRK2	0.884681	1.58038	0.188981	2.49237	0.00856929	1	endothelial_25
SLC16A2	-0.198476	0.574197	-0.971149	-0.503455	0.00864015	1	endothelial_25
MTMR2	-0.0927551	0.357737	-0.543248	-0.403551	0.00864442	1	endothelial_25
EIF1	0.391909	1.0021	-0.218287	1.25882	0.00869375	1	endothelial_25
DDX60L	-0.250276	0.623761	-1.12431	-0.561226	0.00875954	1	endothelial_25
PMS1	0.119016	0.900868	-0.662836	0.298352	0.00891911	1	endothelial_25
DACH1	0.00447346	0.0613024	-0.0523555	0.154284	0.0089299	1	endothelial_25
PSMA6	-0.019605	0.0717463	-0.110956	-0.42063	0.00899735	1	endothelial_25
UTRN	-0.546532	1.3619	-2.45496	-0.56129	0.00909777	1	endothelial_25
RBFOX2	-0.44854	0.320172	-1.21725	-1.14363	0.00917038	1	endothelial_25
KIAA1328	-0.654991	-0.116038	-1.19394	-2.38195	0.00920046	1	endothelial_25
B2M	-0.87369	-0.370756	-1.37662	-3.40482	0.00923061	1	endothelial_25
PLCB1	-0.740397	1.56688	-3.04768	-0.628945	0.00925832	1	endothelial_25
HNRNPC	-0.638318	0.154141	-1.43078	-1.57873	0.00930068	1	endothelial_25
FTH1	0.159418	1.10708	-0.788248	0.329708	0.0093272	1	endothelial_25
TPK1	-0.430172	0.366407	-1.22675	-1.05843	0.00933709	1	endothelial_25
NRXN1	1.39434	2.51741	0.271267	2.43338	0.0094372	1	endothelial_25
SIK3	0.566936	1.04193	0.0919383	2.33933	0.00953639	1	endothelial_25
PWWP2A	-0.0794307	0.479632	-0.638493	-0.278469	0.00957966	1	endothelial_25
RAB11A	0.311497	0.750566	-0.127573	1.39049	0.00958316	1	endothelial_25
ITM2A	-0.17233	0.46097	-0.805631	-0.533336	0.00981304	1	endothelial_25
MT2A	1.13312	2.00354	0.262708	2.55152	0.00994302	1	endothelial_25
ATP8A1	-0.0453807	0.67271	-0.763471	-0.123863	0.0100277	1	endothelial_25
ADARB1	-0.00153506	0.00651356	-0.00958367	-0.373811	0.0101139	1	endothelial_25
GAPDH	-0.000233961	0.00482895	-0.00529688	-0.0905715	0.0104696	1	endothelial_25
LRRFIP2	0.31174	0.829161	-0.205682	1.18085	0.010555	1	endothelial_25
PCM1	-0.449219	0.570115	-1.46855	-0.863753	0.0105824	1	endothelial_25
PPP1R9A	0.453184	1.079	-0.172635	1.4193	0.0106611	1	endothelial_25
MT1M	1.69765	3.27422	0.121067	2.11047	0.0107686	1	endothelial_25
APC	0.512106	0.98007	0.0441416	2.14484	0.0109347	1	endothelial_25
SIPA1L1	0.575972	1.45884	-0.306898	1.27865	0.0109631	1	endothelial_25
PGM5	-0.0559114	0.1791	-0.290923	-0.466293	0.0109688	1	endothelial_25
DNM2	-0.0108732	0.033603	-0.0553495	-0.479157	0.011075	1	endothelial_25
TMEM14B	0.314374	0.95092	-0.322173	0.967975	0.0110831	1	endothelial_25
PIK3C2B	-0.00397026	0.0173943	-0.0253348	-0.364228	0.0111548	1	endothelial_25
BPTF	-0.0384216	0.606827	-0.68367	-0.116707	0.0113628	1	endothelial_25
PRKD1	0.443988	1.18233	-0.294351	1.17859	0.0115341	1	endothelial_25
TTLL7	-0.454198	0.538735	-1.44713	-0.896548	0.0116403	1	endothelial_25
NRXN3	0.579256	1.72386	-0.565344	0.991893	0.0116431	1	endothelial_25
NEK1	-0.453161	-0.1564	-0.749922	-2.99291	0.0117234	1	endothelial_25
LMO2	-0.821622	1.6336	-3.27685	-0.655887	0.0120116	1	endothelial_25
UACA	-0.0270152	0.185001	-0.239031	-0.24974	0.0121887	1	endothelial_25
CACNA1C	0.160958	1.02677	-0.704859	0.364363	0.0123152	1	endothelial_25
CLIC5	-0.0972034	0.374141	-0.568548	-0.404195	0.0127257	1	endothelial_25
IFI44L	-0.942205	1.25479	-3.1392	-0.84055	0.0128244	1	endothelial_25
CBL	-0.409366	0.26143	-1.08016	-1.19611	0.0129639	1	endothelial_25
HDAC7	-0.0011303	0.00664681	-0.0089074	-0.284854	0.0131742	1	endothelial_25
ADAM10	-0.0267555	0.115819	-0.16933	-0.367805	0.0132796	1	endothelial_25
GATAD1	-0.367267	-0.0837822	-0.650751	-2.53922	0.0133067	1	endothelial_25
CCDC7	-0.587497	-0.200081	-0.974913	-2.97219	0.0133284	1	endothelial_25
LRRC8D	-0.139081	1.30722	-1.58538	-0.188476	0.0134302	1	endothelial_25
TMEM132C	6.18741e-05	0.000359106	-0.000235357	0.408002	0.0135204	1	endothelial_25
PDS5B	0.718353	1.36344	0.0732671	2.18257	0.0135478	1	endothelial_25
UNC5C	-0.400271	0.574653	-1.37519	-0.804696	0.0136198	1	endothelial_25
SLC7A5	-0.74379	-0.0132712	-1.47431	-1.99557	0.0136578	1	endothelial_25
CELF2	1.22814	3.28924	-0.832957	1.16788	0.0138422	1	endothelial_25
SPIRE1	0.412658	1.19915	-0.373832	1.02836	0.0138698	1	endothelial_25
GRID1	-0.227378	0.42606	-0.880816	-0.682012	0.0139951	1	endothelial_25
IQCJ-SCHIP1	0.23563	1.55327	-1.08201	0.350495	0.0140231	1	endothelial_25
KDM7A	-0.0210039	0.112552	-0.154559	-0.308239	0.0144164	1	endothelial_25
NCALD	-0.27485	0.641013	-1.19071	-0.588183	0.0145106	1	endothelial_25
STXBP6	-0.228523	0.596884	-1.05393	-0.542638	0.0145859	1	endothelial_25
ARID1A	0.000264785	0.013604	-0.0130745	0.0389055	0.0149058	1	endothelial_25
MYRIP	-1.22812	-0.0744405	-2.38179	-2.08643	0.0149152	1	endothelial_25
RAP1GDS1	0.120168	0.515125	-0.27479	0.596327	0.01501	1	endothelial_25
GAN	0.186558	1.16226	-0.789148	0.374751	0.0150277	1	endothelial_25
PHLPP1	0.0273527	0.784349	-0.729644	0.0708197	0.0150382	1	endothelial_25
SCARB2	-0.540691	0.0152264	-1.09661	-1.90628	0.0152371	1	endothelial_25
PALM	-0.0497251	0.135171	-0.234621	-0.527105	0.0154619	1	endothelial_25
AKAP6	-0.468471	0.366657	-1.3036	-1.09946	0.0154776	1	endothelial_25
ENG	-0.10604	0.247646	-0.459726	-0.587624	0.0154795	1	endothelial_25
ABCB1	-0.000856644	0.00528527	-0.00699856	-0.273366	0.0155075	1	endothelial_25
FAT4	-0.251836	0.604646	-1.10832	-0.576299	0.0165772	1	endothelial_25
RBMS3	-2.43487	0.574699	-5.44445	-1.5857	0.0165878	1	endothelial_25
MICAL3	1.02208	3.29738	-1.25323	0.880423	0.0166852	1	endothelial_25
TMEFF2	-0.529452	0.294814	-1.35372	-1.25895	0.0168082	1	endothelial_25
ZBTB7A	-0.000178044	0.000966588	-0.00132268	-0.304867	0.0168244	1	endothelial_25
SLC22A23	-0.14306	0.80952	-1.09564	-0.29435	0.0171151	1	endothelial_25
MAGI1	0.749504	1.65119	-0.152183	1.62917	0.0171829	1	endothelial_25
NTM	1.09776	2.03956	0.155968	2.28455	0.0172227	1	endothelial_25
CREM	1.6961	5.27982	-1.88763	0.927609	0.0172519	1	endothelial_25
INPP5F	0.308623	1.1441	-0.526848	0.724011	0.017351	1	endothelial_25
MAN2A1	0.408398	2.01211	-1.19532	0.499119	0.0173585	1	endothelial_25
THRB	0.841385	2.28531	-0.60254	1.14208	0.0173905	1	endothelial_25
CADM1	0.0534891	1.05716	-0.950178	0.104454	0.0174632	1	endothelial_25
PLEKHA7	-0.538065	0.420711	-1.49684	-1.09993	0.0175375	1	endothelial_25
UBAC2	0.744465	1.6167	-0.127771	1.67286	0.0175953	1	endothelial_25
REV3L	1.21763	2.59056	-0.155297	1.73827	0.0176181	1	endothelial_25
FAM155A	0.658981	1.9263	-0.608343	1.01914	0.0176572	1	endothelial_25
YAP1	-0.221608	0.404874	-0.84809	-0.693305	0.0176767	1	endothelial_25
PRICKLE2	-0.456352	0.759475	-1.67218	-0.735659	0.0177078	1	endothelial_25
RALGAPA1	-0.345624	1.55819	-2.24944	-0.355818	0.0177336	1	endothelial_25
PTPRG	-1.00816	0.797015	-2.81333	-1.09461	0.0177702	1	endothelial_25
SLC39A11	0.342227	1.10335	-0.418898	0.881265	0.0178119	1	endothelial_25
NOS1AP	-0.0525367	0.151558	-0.256631	-0.504521	0.01801	1	endothelial_25
MAP4K5	-0.358506	0.128575	-0.845588	-1.44259	0.018113	1	endothelial_25
SRGAP2	-0.590019	-0.141295	-1.03874	-2.57712	0.0182328	1	endothelial_25
PDE1C	-0.857387	0.382059	-2.09683	-1.35581	0.0183431	1	endothelial_25
SLC39A10	-0.010468	0.09265	-0.113586	-0.198965	0.0185629	1	endothelial_25
RUNDC3B	-0.848437	0.774221	-2.47109	-1.0248	0.0187539	1	endothelial_25
CARD8	-0.299169	0.464947	-1.06329	-0.767372	0.0187813	1	endothelial_25
RPS6KA2	0.627183	1.06341	0.190957	2.81793	0.0188747	1	endothelial_25
RBPJ	-0.288963	0.477206	-1.05513	-0.739207	0.0193221	1	endothelial_25
RPS23	0.253277	1.19729	-0.690735	0.525855	0.0194147	1	endothelial_25
SPATS2	0.298248	1.20619	-0.609691	0.643826	0.0194744	1	endothelial_25
CDC42	-0.0905369	0.222254	-0.403328	-0.567308	0.0196849	1	endothelial_25
SLC24A2	-1.05811	0.097515	-2.21374	-1.79458	0.0197689	1	endothelial_25
ARL15	-0.0147521	0.0804915	-0.109996	-0.303575	0.0203412	1	endothelial_25
RC3H1	-0.203676	0.380572	-0.787924	-0.683268	0.020586	1	endothelial_25
SH3GL3	-0.573629	0.394417	-1.54168	-1.1614	0.0207661	1	endothelial_25
ST8SIA6	-0.00639554	0.024243	-0.0370341	-0.409126	0.0209105	1	endothelial_25
DIAPH1	-0.229027	0.46526	-0.923314	-0.64654	0.0210782	1	endothelial_25
DAP	-0.100684	0.276462	-0.47783	-0.523238	0.0211856	1	endothelial_25
RASSF8	-0.0440412	0.124873	-0.212956	-0.511023	0.0211863	1	endothelial_25
IGF1R	-0.0339514	0.261609	-0.329512	-0.225144	0.0214664	1	endothelial_25
GFOD1	-0.0578574	0.249318	-0.365032	-0.369166	0.0217253	1	endothelial_25
GBP4	-0.119157	0.528463	-0.766778	-0.360618	0.0218332	1	endothelial_25
ARL8B	0.259395	1.13454	-0.615749	0.580939	0.0219759	1	endothelial_25
ZNF518A	-0.472924	0.129575	-1.07542	-1.53845	0.0221052	1	endothelial_25
NAA60	-0.000252472	0.00161186	-0.00211681	-0.265422	0.0222302	1	endothelial_25
REPS1	-0.401393	0.148561	-0.951348	-1.43051	0.0223226	1	endothelial_25
NDFIP2	-0.220726	0.54575	-0.987201	-0.56442	0.0224792	1	endothelial_25
PDXK	-0.280277	0.320779	-0.881333	-0.913946	0.0224946	1	endothelial_25
UBR3	0.0450947	0.618042	-0.527852	0.154262	0.0225518	1	endothelial_25
HTT	-0.343696	0.0847564	-0.772149	-1.57224	0.022706	1	endothelial_25
TET2	-0.847131	0.581745	-2.27601	-1.16199	0.0227315	1	endothelial_25
UPF2	-0.0166137	0.0554676	-0.088695	-0.451743	0.022828	1	endothelial_25
HLF	-0.0358706	0.120004	-0.191745	-0.451036	0.0228937	1	endothelial_25
SLAIN1	-0.683479	0.037867	-1.40482	-1.85708	0.0228944	1	endothelial_25
EPAS1	-0.611523	1.00141	-2.22446	-0.743096	0.0230772	1	endothelial_25
XPO1	-0.312945	0.565718	-1.19161	-0.698062	0.0232525	1	endothelial_25
NEK7	-0.614479	0.234505	-1.46346	-1.41859	0.0233418	1	endothelial_25
SPARCL1	-1.72542	-0.105286	-3.34555	-2.08733	0.0233634	1	endothelial_25
GRK5	0.000140721	0.198661	-0.19838	0.00138932	0.0233848	1	endothelial_25
AMBRA1	-0.348293	0.274443	-0.971029	-1.0962	0.0235216	1	endothelial_25
AP2B1	-0.0571856	0.17342	-0.287791	-0.486032	0.0235757	1	endothelial_25
SNX14	-0.414704	-0.0609358	-0.768472	-2.29756	0.023638	1	endothelial_25
TUT7	-0.0447653	0.117077	-0.206608	-0.542121	0.0237357	1	endothelial_25
PTPRE	-0.180116	0.825387	-1.18562	-0.351089	0.023806	1	endothelial_25
APBB2	-1.23566	0.478128	-2.94946	-1.41316	0.0238754	1	endothelial_25
FGD5	-0.0725193	0.230716	-0.375755	-0.468729	0.0238798	1	endothelial_25
INPP4B	-0.557328	0.164276	-1.27893	-1.51377	0.0239225	1	endothelial_25
USP53	-0.12528	0.317541	-0.5681	-0.5545	0.0241371	1	endothelial_25
NCAM1	-0.796734	0.0888837	-1.68235	-1.76326	0.0242596	1	endothelial_25
RCOR3	-0.321281	0.34623	-0.988791	-0.943353	0.0242981	1	endothelial_25
GDAP1	0.556052	1.12837	-0.0162662	1.90426	0.0243109	1	endothelial_25
POT1	-0.00606109	0.057849	-0.0699712	-0.185879	0.0243858	1	endothelial_25
PRKN	-0.60808	-0.131757	-1.0844	-2.50211	0.0244188	1	endothelial_25
TRIM37	0.599975	1.75074	-0.550789	1.02187	0.0250681	1	endothelial_25
FAM120B	-0.437979	-0.0614531	-0.814504	-2.27985	0.0253951	1	endothelial_25
TMEM123	-0.243231	0.455581	-0.942042	-0.682192	0.0256298	1	endothelial_25
CACNA2D3	0.737536	1.54706	-0.0719916	1.78566	0.0256453	1	endothelial_25
CTNNA2	0.669518	1.84366	-0.504626	1.11761	0.0259534	1	endothelial_25
LDB2	-1.2347	0.972895	-3.44229	-1.0962	0.0259655	1	endothelial_25
RARS2	-0.0263051	0.081528	-0.134138	-0.478119	0.0259868	1	endothelial_25
RALB	-0.024071	0.0838002	-0.131942	-0.437357	0.0260104	1	endothelial_25
OCLN	-0.110658	0.296229	-0.517545	-0.533036	0.0260896	1	endothelial_25
LIMS2	-0.0556494	0.151678	-0.262977	-0.52608	0.026585	1	endothelial_25
GAB1	-0.426908	0.487948	-1.34176	-0.914597	0.026967	1	endothelial_25
PPP3CA	0.147482	1.12142	-0.826457	0.296795	0.0274751	1	endothelial_25
DCLK1	0.786556	1.41312	0.159988	2.46042	0.0277227	1	endothelial_25
RFX7	-0.480169	-0.0541214	-0.906217	-2.20894	0.0277428	1	endothelial_25
IFI44	-0.124016	0.314041	-0.562074	-0.554875	0.0278946	1	endothelial_25
MGST3	0.895304	1.9239	-0.133287	1.70599	0.0283404	1	endothelial_25
NLRP1	-0.000898385	0.00436917	-0.00616594	-0.334273	0.028434	1	endothelial_25
ZNF207	0.115022	1.02423	-0.794184	0.247951	0.0288285	1	endothelial_25
THOC1	-0.0105325	0.0935492	-0.114614	-0.198338	0.0289632	1	endothelial_25
SNRK	-0.267406	0.296492	-0.831304	-0.929435	0.0291971	1	endothelial_25
SH3KBP1	-0.377928	0.471897	-1.22775	-0.87162	0.0292402	1	endothelial_25
ANKRD11	-0.247446	0.154406	-0.649298	-1.20687	0.0297057	1	endothelial_25
RAD51B	-0.682663	-0.14417	-1.22116	-2.4847	0.0297745	1	endothelial_25
CPSF7	-0.0645406	0.21839	-0.347471	-0.447096	0.029784	1	endothelial_25
PIP5K1C	-3.82085e-05	0.000200176	-0.000276592	-0.314145	0.0298863	1	endothelial_25
ERBB4	1.23642	2.39	0.0828387	2.10071	0.0300573	1	endothelial_25
NSMCE2	-0.320888	0.178731	-0.820507	-1.25882	0.0302442	1	endothelial_25
CHPT1	0.63176	2.08086	-0.817335	0.854483	0.030282	1	endothelial_25
TSNAX	-0.406178	-0.0294364	-0.782921	-2.1131	0.0303934	1	endothelial_25
GPR85	-0.332599	1.935	-2.60019	-0.287478	0.0305397	1	endothelial_25
RBM6	-0.639861	0.886263	-2.16598	-0.821758	0.0305995	1	endothelial_25
CYP20A1	-0.323353	0.251107	-0.897813	-1.10323	0.0307382	1	endothelial_25
RCAN2	-0.0732922	0.50675	-0.653334	-0.247655	0.0309284	1	endothelial_25
AUTS2	0.68397	1.62366	-0.255722	1.42659	0.0309406	1	endothelial_25
SYNCRIP	-0.0166662	0.0601522	-0.0934846	-0.425226	0.0310169	1	endothelial_25
ATP2B1	-0.508436	0.847725	-1.8646	-0.734807	0.0312406	1	endothelial_25
CD34	-0.10284	0.476745	-0.682425	-0.34777	0.0313664	1	endothelial_25
ERGIC1	0.327479	1.70827	-1.05331	0.464841	0.0314469	1	endothelial_25
ADGRL4	-0.000804741	0.00870337	-0.0103129	-0.165886	0.0320665	1	endothelial_25
WDR37	0.543763	1.32882	-0.241296	1.35755	0.0321415	1	endothelial_25
EEPD1	-0.153621	0.346363	-0.653605	-0.602204	0.0322586	1	endothelial_25
CUL1	0.595666	1.3217	-0.13037	1.60802	0.0325822	1	endothelial_25
PHF10	-0.0121477	0.0385538	-0.0628492	-0.469592	0.0326041	1	endothelial_25
HIP1	-0.0107782	0.0331421	-0.0546985	-0.480983	0.032651	1	endothelial_25
POMP	-0.414592	0.076094	-0.905279	-1.65602	0.0326689	1	endothelial_25
ACVRL1	-0.000284201	0.00128683	-0.00185523	-0.35456	0.0327406	1	endothelial_25
CCSER1	2.29024	9.99964	-5.41916	0.582249	0.0327834	1	endothelial_25
RNASE1	-0.0806156	0.242318	-0.40355	-0.489276	0.0330876	1	endothelial_25
RPL27A	-0.720815	0.734302	-2.17593	-0.970898	0.0335083	1	endothelial_25
SMAD4	-0.25452	0.872149	-1.38119	-0.442766	0.0338057	1	endothelial_25
RAD21	-0.207373	0.32611	-0.740857	-0.761869	0.0338579	1	endothelial_25
CSNK1E	0.275731	1.02563	-0.47417	0.720658	0.0344227	1	endothelial_25
ITSN2	-0.104226	0.390614	-0.599065	-0.412818	0.0345182	1	endothelial_25
RSF1	-0.509112	0.470437	-1.48866	-1.01867	0.0346227	1	endothelial_25
ACBD3	-0.413257	0.485157	-1.31167	-0.901554	0.0346943	1	endothelial_25
MAP3K20	-0.0360129	0.0994408	-0.171467	-0.521093	0.0347331	1	endothelial_25
KANK3	-0.029897	0.0914993	-0.151293	-0.482692	0.0353037	1	endothelial_25
USP32	-0.116402	0.297563	-0.530367	-0.551118	0.035581	1	endothelial_25
SH3BP4	-0.231951	0.781475	-1.24538	-0.448593	0.0358528	1	endothelial_25
KIAA1109	-0.249233	0.566122	-1.06459	-0.599112	0.0360674	1	endothelial_25
KLF3	-0.0479806	0.150732	-0.246693	-0.473247	0.0363363	1	endothelial_25
YWHAZ	-0.102509	0.248336	-0.453354	-0.572656	0.0363892	1	endothelial_25
RBM17	-0.000285987	0.00202654	-0.00259852	-0.242386	0.0372859	1	endothelial_25
LPIN2	0.836561	2.27001	-0.596889	1.14383	0.0374956	1	endothelial_25
CAMK2D	-0.994546	0.773245	-2.76234	-1.10266	0.0375173	1	endothelial_25
CSPP1	0.563625	1.40196	-0.274714	1.31771	0.0378213	1	endothelial_25
MBOAT2	-0.466554	-0.0624311	-0.870676	-2.26275	0.0383426	1	endothelial_25
CPLANE1	-0.563873	0.26179	-1.38954	-1.33852	0.0383927	1	endothelial_25
DIP2B	0.0190112	0.920147	-0.882125	0.0413492	0.0387311	1	endothelial_25
SLCO3A1	-0.322393	0.38718	-1.03197	-0.890506	0.0388465	1	endothelial_25
HEG1	-0.00390617	0.0178438	-0.0256561	-0.351999	0.0389348	1	endothelial_25
CSTF3	-0.393988	-0.0936886	-0.694287	-2.57144	0.0389622	1	endothelial_25
OTUD7A	-0.0129746	0.802521	-0.828471	-0.0311832	0.0390748	1	endothelial_25
ZBTB20	-0.618907	-0.123202	-1.11461	-2.44709	0.0391582	1	endothelial_25
IFNGR2	0.706689	1.75577	-0.342395	1.32028	0.0404041	1	endothelial_25
ELK3	-0.0636548	0.174101	-0.30141	-0.524746	0.0407165	1	endothelial_25
ADCY4	-8.9099e-05	0.000454378	-0.000632576	-0.321322	0.0407263	1	endothelial_25
TMEM260	-0.194697	0.542628	-0.932023	-0.517546	0.0412029	1	endothelial_25
CALR	0.0681791	0.406733	-0.270375	0.394704	0.041281	1	endothelial_25
PDK4	0.000732934	0.00741656	-0.0059507	0.214932	0.0417375	1	endothelial_25
SOX5	-0.567774	0.467934	-1.60348	-1.07445	0.0421517	1	endothelial_25
SMARCC1	0.373698	1.37262	-0.62522	0.733228	0.0422645	1	endothelial_25
SHE	-0.0416487	0.194006	-0.277304	-0.346396	0.0422673	1	endothelial_25
ZDHHC14	-0.336144	0.339499	-1.01179	-0.975116	0.0423096	1	endothelial_25
BABAM2	-0.464072	0.0614012	-0.989545	-1.73094	0.0425899	1	endothelial_25
ZNF254	-0.00478433	0.0280387	-0.0376074	-0.285687	0.0429365	1	endothelial_25
MACF1	0.29697	1.50313	-0.909193	0.482564	0.0431832	1	endothelial_25
CMSS1	-0.288831	0.269246	-0.846907	-1.01437	0.043188	1	endothelial_25
SORBS2	-0.431013	1.22238	-2.0844	-0.510933	0.0431889	1	endothelial_25
ASB3	0.41067	1.30259	-0.481254	0.902429	0.0432923	1	endothelial_25
AFAP1L2	-0.404289	0.744941	-1.55352	-0.689498	0.0433186	1	endothelial_25
DAB1	0.747111	1.32823	0.165989	2.5198	0.0435419	1	endothelial_25
RCSD1	-0.000869731	0.00799445	-0.00973391	-0.192307	0.0437364	1	endothelial_25
SPTBN1	-0.0537649	0.288057	-0.395587	-0.308282	0.0439292	1	endothelial_25
ECPAS	0.207182	0.686282	-0.271918	0.847567	0.0439467	1	endothelial_25
CSDE1	0.243377	0.963503	-0.476749	0.662399	0.043966	1	endothelial_25
AKT3	-0.487409	0.03406	-1.00888	-1.83195	0.0447028	1	endothelial_25
GALNT15	-0.823341	0.0631449	-1.70983	-1.82035	0.0449322	1	endothelial_25
CCDC6	-0.302991	0.170834	-0.776816	-1.25331	0.0450492	1	endothelial_25
DSCAML1	-0.343506	0.377063	-1.06407	-0.934345	0.0457292	1	endothelial_25
NT5DC1	-0.693048	0.405887	-1.79198	-1.23606	0.0458947	1	endothelial_25
EXT1	-0.649956	0.0770494	-1.37696	-1.75224	0.0459045	1	endothelial_25
SMG1	-0.193191	0.358847	-0.745229	-0.685908	0.046049	1	endothelial_25
PGK1	0.138706	0.90171	-0.624297	0.356302	0.0460636	1	endothelial_25
FBXO21	-0.146821	0.339959	-0.633602	-0.591158	0.0461018	1	endothelial_25
BAZ1A	0.00615518	0.175034	-0.162723	0.0714356	0.0464098	1	endothelial_25
PDE3B	0.412012	1.58695	-0.762924	0.687296	0.0464669	1	endothelial_25
TGFBR3	-0.000693743	0.421656	-0.423043	-0.0032194	0.0469613	1	endothelial_25
ABLIM1	-0.906296	2.3809	-4.1935	-0.540371	0.0469784	1	endothelial_25
PACS1	0.0862241	0.830816	-0.658368	0.226965	0.0471338	1	endothelial_25
CDK6	-0.0286101	0.0969445	-0.154165	-0.446617	0.0478666	1	endothelial_25
PTP4A2	0.00356336	0.0655887	-0.058462	0.1126	0.0481838	1	endothelial_25
RIMS2	1.61559	3.89535	-0.664173	1.38896	0.0490903	1	endothelial_25
DDX52	0.0295451	0.232442	-0.173352	0.285403	0.049191	1	endothelial_25
YTHDC2	0.282965	0.692288	-0.126358	1.35492	0.0493379	1	endothelial_25
SNX4	-0.0275999	0.102681	-0.157881	-0.415217	0.0499378	1	endothelial_25
EPSTI1	-0.0479115	0.131527	-0.22735	-0.523327	0.0499947	1	endothelial_25
NKAIN2	-1.39753	-0.488464	-2.30659	-3.0131	0.0500278	1	endothelial_25
GSN	-0.027278	0.273582	-0.328138	-0.177704	0.0500382	1	endothelial_25
ZNF131	0.0692904	0.596527	-0.457947	0.257582	0.0500493	1	endothelial_25
PHACTR2	0.138069	1.05531	-0.779177	0.295024	0.0500741	1	endothelial_25
TFRC	-0.332143	0.487639	-1.15193	-0.794099	0.0504273	1	endothelial_25
H3-3B	-0.664581	0.585165	-1.91433	-1.04226	0.05072	1	endothelial_25
ZNF277	-0.373657	0.441198	-1.18851	-0.898754	0.0508548	1	endothelial_25
PHLDB2	-7.84784e-05	0.000546174	-0.000703131	-0.246241	0.0509999	1	endothelial_25
DCLK2	-0.84035	0.0144853	-1.69518	-1.92675	0.0514182	1	endothelial_25
RPTOR	-0.23148	0.284705	-0.747665	-0.878933	0.0514745	1	endothelial_25
SLK	-0.0171477	0.0652379	-0.0995334	-0.407947	0.0515131	1	endothelial_25
SERPINB6	-0.00433064	0.409591	-0.418252	-0.0205061	0.0516971	1	endothelial_25
TMX3	0.16624	0.94863	-0.616151	0.416446	0.0517004	1	endothelial_25
KLF12	-0.259768	0.391704	-0.911239	-0.781516	0.0517666	1	endothelial_25
LYST	-0.193172	0.549612	-0.935955	-0.509718	0.0517985	1	endothelial_25
XKR6	0.538273	1.01666	0.0598871	2.20532	0.051813	1	endothelial_25
STAT1	-0.815372	0.525487	-2.15623	-1.19185	0.0520427	1	endothelial_25
C11orf49	0.145708	0.661307	-0.369891	0.553886	0.0520487	1	endothelial_25
RUFY2	-0.0702654	0.411797	-0.552328	-0.285684	0.0522172	1	endothelial_25
TNRC6C	0.391349	0.744442	0.0382552	2.17231	0.0523407	1	endothelial_25
CCDC149	-0.0929223	0.510463	-0.696308	-0.301837	0.0523981	1	endothelial_25
CUL3	-0.29593	0.462599	-1.05446	-0.764653	0.0524796	1	endothelial_25
CYSTM1	-0.000581334	0.00403885	-0.00520151	-0.246612	0.0525186	1	endothelial_25
YBX3	0.551929	1.06276	0.0410984	2.11765	0.052543	1	endothelial_25
KLF9	-0.0426214	0.12703	-0.212273	-0.492401	0.052811	1	endothelial_25
SYNJ2	0.433794	1.88641	-1.01882	0.585302	0.0530858	1	endothelial_25
GPBP1L1	-0.20038	0.408652	-0.809411	-0.644854	0.0531447	1	endothelial_25
NAP1L4	-0.0358389	0.13703	-0.208707	-0.406338	0.053332	1	endothelial_25
BST2	-0.0178336	0.0517246	-0.0873919	-0.502503	0.0535826	1	endothelial_25
TRIM4	-0.00249422	0.0115626	-0.016551	-0.347774	0.0536087	1	endothelial_25
STX12	0.027851	0.167339	-0.111637	0.391338	0.0538075	1	endothelial_25
SGMS1	0.0292035	0.770952	-0.712545	0.0771661	0.0540595	1	endothelial_25
ATRN	-0.272227	0.38686	-0.931314	-0.809536	0.0540633	1	endothelial_25
LMBR1	-0.00526433	0.0644844	-0.0750131	-0.147929	0.054096	1	endothelial_25
RBL2	-0.244285	0.11166	-0.60023	-1.34512	0.0543712	1	endothelial_25
CBLB	-0.313184	0.505217	-1.13158	-0.750035	0.0546193	1	endothelial_25
BTAF1	0.297785	1.21754	-0.621966	0.634571	0.0546903	1	endothelial_25
AUH	-0.506408	0.195647	-1.20846	-1.41377	0.0551381	1	endothelial_25
STOX2	-0.381586	0.271235	-1.03441	-1.14564	0.0552925	1	endothelial_25
SMCHD1	-1.02971	1.20079	-3.2602	-0.904815	0.0553219	1	endothelial_25
UIMC1	-0.0729678	0.235536	-0.381471	-0.463574	0.0554175	1	endothelial_25
LRMDA	-2.28944	2.0936	-6.67247	-1.02377	0.0559184	1	endothelial_25
RC3H2	-0.037584	0.111389	-0.186557	-0.494474	0.0561688	1	endothelial_25
RBPMS	-0.0250141	0.0803902	-0.130418	-0.465131	0.0565077	1	endothelial_25
RREB1	-0.0322533	0.145519	-0.210025	-0.355597	0.0565497	1	endothelial_25
CTTN	-0.16207	0.458126	-0.782266	-0.512179	0.05671	1	endothelial_25
PARVA	-0.00143283	0.111395	-0.11426	-0.0248902	0.0569561	1	endothelial_25
RPLP2	-0.188243	0.215413	-0.591899	-0.914021	0.0574961	1	endothelial_25
KLHL5	-0.23368	0.425685	-0.893046	-0.694615	0.0575705	1	endothelial_25
TSC22D1	-0.385941	0.806817	-1.5787	-0.634186	0.0576157	1	endothelial_25
KBTBD2	-0.0137295	0.0439302	-0.0713892	-0.466692	0.0577802	1	endothelial_25
CAPZB	0.174812	0.710718	-0.361093	0.63934	0.0578567	1	endothelial_25
PTPRM	-2.51804	1.19432	-6.23039	-1.32942	0.0580669	1	endothelial_25
SPAST	-0.399917	0.159538	-0.959373	-1.40105	0.058073	1	endothelial_25
TMEM135	0.244361	0.87203	-0.383308	0.763043	0.0581208	1	endothelial_25
CAB39	0.544767	1.35585	-0.266314	1.31642	0.0582405	1	endothelial_25
PITPNC1	0.470868	3.30508	-2.36335	0.325623	0.0585961	1	endothelial_25
NBEA	0.4887	1.00007	-0.0226676	1.87308	0.0588108	1	endothelial_25
EIF4A2	0.306996	1.20935	-0.595357	0.666814	0.0595246	1	endothelial_25
ARHGEF7	0.509764	1.26055	-0.24102	1.33077	0.0596528	1	endothelial_25
CTBP2	0.0520217	0.321713	-0.21767	0.378064	0.0599496	1	endothelial_25
PHLDB1	0.375955	1.03475	-0.282839	1.11849	0.0602732	1	endothelial_25
RESF1	-0.0104287	0.0325227	-0.0533801	-0.475885	0.0604481	1	endothelial_25
RAB5A	-0.177534	0.360273	-0.715341	-0.646999	0.0604491	1	endothelial_25
SCFD2	-0.0993543	0.303333	-0.502042	-0.483578	0.0604625	1	endothelial_25
AATF	-0.240364	0.184564	-0.665292	-1.10867	0.0605556	1	endothelial_25
ATP2C1	0.410002	1.04661	-0.226611	1.26229	0.0606871	1	endothelial_25
DST	0.691898	1.30864	0.0751584	2.19881	0.0608685	1	endothelial_25
MTR	-0.304559	0.133276	-0.742395	-1.36336	0.0610191	1	endothelial_25
ROBO1	0.614926	1.19663	0.0332203	2.07189	0.0615841	1	endothelial_25
ACYP2	-0.228836	0.315908	-0.773581	-0.823342	0.0617104	1	endothelial_25
GPC5	1.49773	4.22645	-1.23098	1.07578	0.0619723	1	endothelial_25
ATF7IP	-0.372299	-0.0515655	-0.693032	-2.27508	0.0619776	1	endothelial_25
LARS1	-0.336359	0.218579	-0.891298	-1.18797	0.0622957	1	endothelial_25
SRBD1	-0.372108	0.306354	-1.05057	-1.07496	0.0626833	1	endothelial_25
LDHA	0.396484	2.60615	-1.81319	0.351679	0.0628885	1	endothelial_25
ATP10D	-0.374499	0.14945	-0.898449	-1.40091	0.0632081	1	endothelial_25
HDAC9	0.553219	1.11384	-0.00740549	1.93407	0.063602	1	endothelial_25
PPP3R1	-0.166186	0.298964	-0.631337	-0.700245	0.063878	1	endothelial_25
TBC1D22A	-0.0109697	0.0406691	-0.0626085	-0.416358	0.0638862	1	endothelial_25
FBXO7	0.11793	0.946852	-0.710991	0.278843	0.0642764	1	endothelial_25
ATL3	0.0861779	0.774213	-0.601858	0.24549	0.0643205	1	endothelial_25
HUWE1	0.373846	0.843287	-0.0955949	1.56085	0.0643545	1	endothelial_25
TDRD3	-0.0862507	0.255874	-0.428375	-0.494113	0.0655429	1	endothelial_25
TTC19	0.479	1.81022	-0.852221	0.705234	0.0655473	1	endothelial_25
PHC3	-0.379591	0.210886	-0.970069	-1.25997	0.0655924	1	endothelial_25
VPS13B	-0.414342	0.041041	-0.869725	-1.78332	0.0656439	1	endothelial_25
TMBIM6	0.484773	1.25405	-0.284505	1.2351	0.0659426	1	endothelial_25
GRM3	-0.325635	2.936	-3.58727	-0.195679	0.0661565	1	endothelial_25
ZNF451	0.076907	0.563178	-0.409364	0.309981	0.0663668	1	endothelial_25
ACTR3	-0.053931	0.179269	-0.287131	-0.453272	0.0666404	1	endothelial_25
RAPGEF5	-0.417824	0.883333	-1.71898	-0.629378	0.0668903	1	endothelial_25
THADA	-0.423759	0.168128	-1.01565	-1.40323	0.0671955	1	endothelial_25
SLC35F5	-0.449027	0.289624	-1.18768	-1.19146	0.0673014	1	endothelial_25
VPS13A	0.485261	1.13636	-0.165839	1.46075	0.0674447	1	endothelial_25
GPCPD1	-0.489399	1.51429	-2.49308	-0.47872	0.0676353	1	endothelial_25
OGA	-0.435927	0.288819	-1.16067	-1.1789	0.0677763	1	endothelial_25
UBB	-0.0121943	0.0887003	-0.113089	-0.236885	0.0682774	1	endothelial_25
ESCO1	0.340171	1.0591	-0.378762	0.927379	0.0685628	1	endothelial_25
FBXO38	-0.339374	0.268459	-0.947207	-1.09431	0.0685869	1	endothelial_25
MAP3K1	-0.256245	0.215434	-0.727923	-1.06477	0.0688606	1	endothelial_25
SEMA6A	-0.639201	0.188968	-1.46737	-1.51275	0.0689544	1	endothelial_25
LTN1	0.0140534	0.162887	-0.13478	0.185067	0.0690072	1	endothelial_25
ABHD18	-0.52864	0.407735	-1.46501	-1.10652	0.0690654	1	endothelial_25
ARAP2	0.0859242	0.663157	-0.491309	0.291751	0.069327	1	endothelial_25
SLC8A1	0.629315	1.58231	-0.323677	1.29428	0.0697269	1	endothelial_25
DGKE	-0.0847132	0.204952	-0.374378	-0.573195	0.0699517	1	endothelial_25
MYCT1	-0.00472447	0.019147	-0.0285959	-0.387903	0.0700706	1	endothelial_25
RPS24	0.0276699	0.911416	-0.856076	0.061366	0.0702331	1	endothelial_25
TCF4	0.153115	0.599254	-0.293024	0.672659	0.0703772	1	endothelial_25
POLK	-0.313682	0.185505	-0.812869	-1.23161	0.0704227	1	endothelial_25
USP34	0.67458	1.4826	-0.133438	1.63629	0.0706133	1	endothelial_25
ADGRG1	0.0113682	0.133704	-0.110968	0.182132	0.0708914	1	endothelial_25
LAP3	-0.612086	0.626144	-1.85031	-0.968856	0.0713534	1	endothelial_25
DEPTOR	-0.266196	0.287668	-0.820059	-0.941991	0.071509	1	endothelial_25
SET	-0.273448	0.981288	-1.52818	-0.42714	0.0721531	1	endothelial_25
ARFGEF1	-0.105671	0.302907	-0.514249	-0.506909	0.0721855	1	endothelial_25
ZKSCAN1	-0.489892	0.495096	-1.47488	-0.974804	0.07243	1	endothelial_25
SLC19A3	-0.0319257	0.128482	-0.192334	-0.390088	0.0727046	1	endothelial_25
SUCLG2	-0.301577	0.422541	-1.0257	-0.816276	0.0729173	1	endothelial_25
PRPF38B	0.0877783	0.557493	-0.381937	0.366269	0.0732697	1	endothelial_25
MTSS1	-0.0640191	0.197921	-0.325959	-0.479022	0.0733396	1	endothelial_25
SP3	-0.0445429	0.164374	-0.25346	-0.417881	0.0735041	1	endothelial_25
LCOR	0.383994	1.1014	-0.333413	1.04908	0.0736922	1	endothelial_25
TJP1	-0.322351	0.0945234	-0.739226	-1.51556	0.0744896	1	endothelial_25
SPRED2	0.0716616	0.616539	-0.473216	0.257772	0.0746279	1	endothelial_25
RPL18	-0.289042	0.586539	-1.16462	-0.647013	0.0746782	1	endothelial_25
ACSL5	-0.00658335	0.0225549	-0.0357216	-0.442825	0.0747987	1	endothelial_25
MED13L	0.14881	0.72159	-0.42397	0.509205	0.0749549	1	endothelial_25
RNPC3	-0.0136358	0.485163	-0.512434	-0.0535802	0.0751788	1	endothelial_25
SGIP1	-0.0268217	0.558596	-0.612239	-0.0897985	0.0752019	1	endothelial_25
PANK3	-0.00169022	0.0117365	-0.0151169	-0.24673	0.0753366	1	endothelial_25
ELP4	-0.557559	0.253036	-1.36815	-1.34814	0.0753861	1	endothelial_25
MYO10	-0.526791	0.202638	-1.25622	-1.41548	0.0754247	1	endothelial_25
CPD	-0.207752	0.36461	-0.780113	-0.711414	0.0756065	1	endothelial_25
MPDZ	-0.0173684	0.444066	-0.478803	-0.0737733	0.0759501	1	endothelial_25
SMURF2	0.0134414	0.153288	-0.126405	0.188382	0.076291	1	endothelial_25
ELOVL7	-0.455524	1.02777	-1.93881	-0.601912	0.0762959	1	endothelial_25
DDX24	-0.635481	0.133458	-1.40442	-1.61979	0.0763564	1	endothelial_25
CYB5R3	0.251802	0.71934	-0.215736	1.05558	0.0764742	1	endothelial_25
INPP5D	-0.188872	0.387047	-0.764791	-0.642768	0.0766348	1	endothelial_25
PPP4R3A	-0.255221	0.454217	-0.96466	-0.7051	0.0766823	1	endothelial_25
BANP	0.0244412	0.333539	-0.284657	0.15498	0.0766881	1	endothelial_25
SKIL	-0.000701866	0.00386629	-0.00527002	-0.301135	0.0769573	1	endothelial_25
MACO1	-0.00311731	0.714931	-0.721166	-0.00850892	0.0771285	1	endothelial_25
FOXJ3	-0.338887	0.226877	-0.904651	-1.174	0.0775371	1	endothelial_25
MRPS5	-0.241532	0.443345	-0.926409	-0.69121	0.07803	1	endothelial_25
PODXL	-0.39273	0.294558	-1.08002	-1.11996	0.0781569	1	endothelial_25
YPEL2	0.151312	0.54088	-0.238256	0.761269	0.0783261	1	endothelial_25
INO80D	-0.052139	0.178172	-0.282449	-0.443707	0.0783451	1	endothelial_25
TUBA1B	0.914224	3.33777	-1.50932	0.739349	0.0784242	1	endothelial_25
SOBP	-0.230985	0.205657	-0.667627	-1.03683	0.0785709	1	endothelial_25
NPIPB5	0.000444359	0.00413655	-0.00324783	0.235884	0.078688	1	endothelial_25
RPS29	0.353356	0.808178	-0.101467	1.52271	0.0787313	1	endothelial_25
COBLL1	1.78748	3.53984	0.0351288	1.99925	0.0787434	1	endothelial_25
DISC1	-0.416689	0.124978	-0.958355	-1.50775	0.0790513	1	endothelial_25
FLNB	-0.00748262	0.0280348	-0.0430001	-0.412914	0.0793076	1	endothelial_25
ARPC3	0.501307	1.2915	-0.288884	1.24342	0.079885	1	endothelial_25
RNF144B	-0.6814	0.540163	-1.90296	-1.09329	0.0799034	1	endothelial_25
NPEPPS	0.250983	0.571014	-0.0690478	1.53709	0.0802915	1	endothelial_25
TVP23C	-0.390485	0.0712201	-0.85219	-1.65763	0.0804809	1	endothelial_25
ARHGAP21	-0.107124	0.343783	-0.558032	-0.465638	0.08088	1	endothelial_25
IWS1	0.326013	1.52272	-0.870694	0.533943	0.0810084	1	endothelial_25
LRRFIP1	0.124483	0.695324	-0.446359	0.427408	0.0811706	1	endothelial_25
RNF11	-0.0254437	0.0941794	-0.145067	-0.416882	0.0813631	1	endothelial_25
ARL5B	0.285383	1.4111	-0.840332	0.496876	0.0815588	1	endothelial_25
PAFAH1B2	-0.0620286	0.190043	-0.3141	-0.482298	0.0817642	1	endothelial_25
CMPK1	-0.275175	0.459177	-1.00953	-0.734433	0.0819072	1	endothelial_25
C5orf24	-0.101795	0.253118	-0.456708	-0.562153	0.0821434	1	endothelial_25
PPP2R5C	0.116104	0.518273	-0.286066	0.565829	0.082447	1	endothelial_25
FXR1	-0.138601	0.474358	-0.75156	-0.443183	0.0824723	1	endothelial_25
ZBTB44	0.441468	1.37789	-0.494952	0.92401	0.0825953	1	endothelial_25
OSMR	-0.0142316	0.043868	-0.0723312	-0.480096	0.0828679	1	endothelial_25
WDR44	-0.0594358	0.198227	-0.317099	-0.452111	0.0829135	1	endothelial_25
ZNF521	0.686971	1.86016	-0.486221	1.14767	0.0831959	1	endothelial_25
MARCHF1	-0.0434842	0.674391	-0.761359	-0.118722	0.0842468	1	endothelial_25
TOR1AIP2	-0.323395	0.00799132	-0.654781	-1.9127	0.0842716	1	endothelial_25
TCF7L1	-0.000305346	0.00559922	-0.00620991	-0.101356	0.0848374	1	endothelial_25
CWF19L2	-0.236302	0.33686	-0.809465	-0.80805	0.0852828	1	endothelial_25
WDPCP	-0.0618182	0.379863	-0.5035	-0.274319	0.0857227	1	endothelial_25
MFSD4B	0.205727	0.64267	-0.231215	0.922818	0.085726	1	endothelial_25
CASP10	-0.111168	0.252938	-0.475275	-0.598414	0.086055	1	endothelial_25
SOS1	-0.425907	0.145088	-0.996902	-1.46194	0.0861956	1	endothelial_25
CEP192	-0.328075	0.185315	-0.841464	-1.25249	0.0864481	1	endothelial_25
PAQR5	-5.11617e-05	0.000246426	-0.000348749	-0.33696	0.0865264	1	endothelial_25
ABCC4	-0.146776	0.717272	-1.01082	-0.33294	0.0868339	1	endothelial_25
ZNF83	-0.336669	0.0491985	-0.722536	-1.71007	0.0874459	1	endothelial_25
NCBP3	-0.000896823	0.0040845	-0.00587814	-0.352866	0.0875265	1	endothelial_25
NIPBL	-0.015991	0.0690251	-0.101007	-0.368657	0.0876426	1	endothelial_25
LRRC28	0.339761	0.909959	-0.230437	1.16787	0.0879186	1	endothelial_25
AFAP1L1	0.00119401	0.0293755	-0.0269875	0.083041	0.0879836	1	endothelial_25
STX3	-0.00055739	0.0223408	-0.0234555	-0.0477098	0.0880442	1	endothelial_25
TANC1	0.00596628	0.431875	-0.419943	0.0274559	0.0882948	1	endothelial_25
GALNT17	-0.671194	0.833577	-2.17596	-0.87423	0.0885659	1	endothelial_25
TRPS1	0.2202	0.991704	-0.551305	0.559405	0.088608	1	endothelial_25
SMG7	-0.0626614	0.199305	-0.324628	-0.468815	0.0886535	1	endothelial_25
ZBTB38	-0.0328583	0.20405	-0.269767	-0.27184	0.0891742	1	endothelial_25
BHLHE40	0.908038	3.09661	-1.28053	0.81319	0.0899735	1	endothelial_25
IFNGR1	0.000319111	0.0212695	-0.0206312	0.0298538	0.0902308	1	endothelial_25
SLCO2B1	-0.0116721	0.0299579	-0.053302	-0.549527	0.0903506	1	endothelial_25
MAML3	-0.480103	0.182381	-1.14259	-1.42039	0.090887	1	endothelial_25
PRKAA1	-0.0147546	0.046885	-0.0763941	-0.469153	0.0914794	1	endothelial_25
SVIP	-0.20168	0.41071	-0.814071	-0.64548	0.0915789	1	endothelial_25
ATXN7	-0.000224591	0.000825588	-0.00127477	-0.419157	0.0918214	1	endothelial_25
NAA50	0.0305512	0.30542	-0.244318	0.217847	0.092545	1	endothelial_25
AVEN	-0.0160259	0.12279	-0.154842	-0.226272	0.0926425	1	endothelial_25
OSBPL8	-0.416621	-0.00106125	-0.832181	-1.96497	0.0928552	1	endothelial_25
SSH1	0.356513	1.17525	-0.462223	0.853453	0.0930073	1	endothelial_25
RPL3	-0.432555	0.220333	-1.08544	-1.29853	0.0930183	1	endothelial_25
SRGAP2B	0.0027773	0.344354	-0.3388	0.0159361	0.0931115	1	endothelial_25
TCF25	0.292616	0.559201	0.026031	2.15135	0.0933227	1	endothelial_25
NR3C2	-0.538952	-0.0548115	-1.02309	-2.18186	0.0938867	1	endothelial_25
LARP1	-0.0482899	0.18066	-0.27724	-0.413394	0.0939944	1	endothelial_25
CLDN5	-1.38267	4.75616	-7.52149	-0.441449	0.0948182	1	endothelial_25
FRMD4A	0.766665	1.42266	0.11067	2.29062	0.0952071	1	endothelial_25
EPRS1	-0.017963	0.222653	-0.258579	-0.146319	0.0952491	1	endothelial_25
TLE1	-0.190665	0.504218	-0.885548	-0.537784	0.0953061	1	endothelial_25
TRIM13	-0.276204	-0.00581895	-0.546589	-2.00214	0.0953209	1	endothelial_25
TMOD2	-0.34218	-0.0379092	-0.646451	-2.20416	0.0957789	1	endothelial_25
WDR60	-0.896099	0.31662	-2.10882	-1.44825	0.0959871	1	endothelial_25
CNTNAP3B	-0.546363	0.132889	-1.22562	-1.57652	0.0962202	1	endothelial_25
KTN1	-0.174584	0.186933	-0.536102	-0.946509	0.0963503	1	endothelial_25
EGLN1	-0.288967	0.342654	-0.920588	-0.896685	0.0963596	1	endothelial_25
CTTNBP2	-0.0832098	0.64415	-0.810569	-0.22422	0.0965995	1	endothelial_25
PCNX1	0.0267249	0.918065	-0.864615	0.0587653	0.0968013	1	endothelial_25
ZMYM2	0.144176	0.768061	-0.479709	0.452935	0.0968078	1	endothelial_25
ERP44	-0.0888361	0.233381	-0.411053	-0.540368	0.0969557	1	endothelial_25
NFKBIA	0.532132	1.30005	-0.23579	1.35816	0.0971266	1	endothelial_25
MBNL1	0.154554	0.721973	-0.412866	0.533854	0.0972719	1	endothelial_25
GIMAP5	0.00303922	0.0240092	-0.0179308	0.284062	0.0973067	1	endothelial_25
NBDY	-0.0408179	0.136907	-0.218543	-0.450143	0.0979186	1	endothelial_25
CSGALNACT1	-0.157982	0.499481	-0.815444	-0.47096	0.0981523	1	endothelial_25
PER1	0.0129245	0.111419	-0.0855698	0.257187	0.0982603	1	endothelial_25
DOCK10	-0.0725361	1.01968	-1.16475	-0.130165	0.0986001	1	endothelial_25
CYYR1	0.00145467	0.0153427	-0.0124334	0.205291	0.0986165	1	endothelial_25
MAP1B	0.29209	0.910284	-0.326104	0.926063	0.0987877	1	endothelial_25
SLCO4A1	0.696613	3.65988	-2.26666	0.460753	0.0988387	1	endothelial_25
ROBO4	-0.000699754	0.00275881	-0.00415832	-0.39655	0.0992472	1	endothelial_25
SLC1A1	-0.11537	0.301156	-0.531895	-0.542872	0.0993455	1	endothelial_25
RNF220	-0.571677	0.17386	-1.31721	-1.5029	0.0995214	1	endothelial_25
RPS15A	0.534392	1.23494	-0.166156	1.4951	0.0995528	1	endothelial_25
ZFAND5	-0.144681	0.365514	-0.654876	-0.555807	0.0995575	1	endothelial_25
CEP85L	-0.172689	0.341583	-0.686962	-0.658143	0.100078	1	endothelial_25
ANXA2	0.041624	0.2586	-0.175352	0.375994	0.100291	1	endothelial_25
KLHL29	0.419017	1.66567	-0.827638	0.65877	0.100745	1	endothelial_25
RAPGEF2	-0.0746709	0.466472	-0.615814	-0.27045	0.10086	1	endothelial_25
CAMTA1	0.265334	0.941005	-0.410337	0.769671	0.100909	1	endothelial_25
DIS3L2	-0.239395	0.0431427	-0.521932	-1.66068	0.101072	1	endothelial_25
METAP2	0.478978	1.01739	-0.0594317	1.74362	0.101277	1	endothelial_25
YWHAB	-0.273791	0.235557	-0.78314	-1.05354	0.101505	1	endothelial_25
TOX	-0.406687	0.388518	-1.20189	-1.00237	0.101616	1	endothelial_25
FAM177A1	0.0884546	0.528299	-0.35139	0.394157	0.101796	1	endothelial_25
RAB3GAP1	0.209744	1.1624	-0.742917	0.431518	0.102479	1	endothelial_25
TRIM56	-0.000949403	0.00395709	-0.00585589	-0.379252	0.102528	1	endothelial_25
WDR82	-0.0610117	0.181842	-0.303865	-0.492399	0.103664	1	endothelial_25
ZDHHC20	-0.0317938	0.888236	-0.951824	-0.0677311	0.104605	1	endothelial_25
CLASP1	0.388332	0.90209	-0.125426	1.48147	0.104779	1	endothelial_25
TAB2	0.515542	1.58705	-0.555967	0.94301	0.105017	1	endothelial_25
TAOK1	0.219219	0.579835	-0.141397	1.19147	0.10571	1	endothelial_25
CMTM8	-0.00143601	0.00740694	-0.010279	-0.31828	0.105735	1	endothelial_25
PNRC1	-0.277024	0.460634	-1.01468	-0.736055	0.105999	1	endothelial_25
CASK	-0.120443	0.304062	-0.544947	-0.556091	0.106019	1	endothelial_25
SLC25A16	0.577193	1.37592	-0.221537	1.41634	0.106609	1	endothelial_25
SLC1A3	0.865916	2.13159	-0.399757	1.34092	0.107125	1	endothelial_25
FCHSD2	-0.375569	0.310037	-1.06118	-1.07365	0.107281	1	endothelial_25
IL13RA1	0.132906	0.9027	-0.636887	0.338391	0.10738	1	endothelial_25
RBMS2	-0.133904	0.318639	-0.586447	-0.579939	0.107498	1	endothelial_25
CTTNBP2NL	-0.000699859	0.00233126	-0.00373097	-0.452539	0.10811	1	endothelial_25
LARP4	-0.150431	0.363744	-0.664605	-0.573421	0.108231	1	endothelial_25
FGFR1	0.286971	1.32433	-0.750393	0.542194	0.108258	1	endothelial_25
SMAP1	-0.294606	0.0992325	-0.688445	-1.46613	0.108273	1	endothelial_25
SYTL4	0.00552489	0.0406467	-0.029597	0.308315	0.108519	1	endothelial_25
CCT8	-0.00166434	0.00641667	-0.00974535	-0.403669	0.108978	1	endothelial_25
SCAMP1	-0.105657	0.260072	-0.471386	-0.566221	0.108995	1	endothelial_25
FUS	-0.048807	0.459132	-0.556746	-0.18833	0.109003	1	endothelial_25
WDR70	-0.243964	0.320966	-0.808894	-0.846406	0.109008	1	endothelial_25
SRARP	-0.0165493	0.0499112	-0.0830099	-0.488051	0.109015	1	endothelial_25
SEPTIN9	-0.00729451	0.0258455	-0.0404345	-0.431411	0.109387	1	endothelial_25
GDI2	0.259186	1.297	-0.778625	0.489486	0.109702	1	endothelial_25
UBE2W	0.661084	2.35573	-1.03356	0.764585	0.110284	1	endothelial_25
PAN3	-0.349264	0.144024	-0.842552	-1.38772	0.110547	1	endothelial_25
RPRD1A	-0.281973	0.293783	-0.85773	-0.95988	0.110633	1	endothelial_25
ASAP2	0.669973	1.66122	-0.321269	1.32472	0.110774	1	endothelial_25
NAV2	0.481447	0.941462	0.0214324	2.05128	0.110847	1	endothelial_25
IDS	-0.532674	1.22876	-2.29411	-0.592711	0.110855	1	endothelial_25
EPS15L1	0.0445886	0.833647	-0.74447	0.110755	0.111245	1	endothelial_25
RDX	-0.0894359	0.369944	-0.548816	-0.381582	0.113141	1	endothelial_25
PNN	-0.450999	0.417149	-1.31915	-1.01819	0.113142	1	endothelial_25
MBP	-0.549995	0.4532	-1.55319	-1.07454	0.113381	1	endothelial_25
CARMIL1	0.266978	1.27844	-0.744482	0.517338	0.114172	1	endothelial_25
ANKRD36B	-0.146613	0.269122	-0.562348	-0.691199	0.114173	1	endothelial_25
ZSWIM6	0.238648	1.07483	-0.597532	0.559378	0.114328	1	endothelial_25
ANKRD10	-0.344733	0.0904755	-0.779942	-1.55251	0.114762	1	endothelial_25
FCHO2	-0.108147	0.321845	-0.538138	-0.492949	0.114763	1	endothelial_25
PTPN14	-0.00052052	0.00447187	-0.00551291	-0.204351	0.115133	1	endothelial_25
HSPB1	-0.0560487	0.223019	-0.335117	-0.393644	0.115446	1	endothelial_25
LUC7L	-0.266133	0.0999051	-0.63217	-1.42502	0.115775	1	endothelial_25
CKAP5	0.197864	1.00498	-0.609254	0.480484	0.115922	1	endothelial_25
DOCK1	-0.00732891	0.0598901	-0.074548	-0.213695	0.116354	1	endothelial_25
PPA1	0.170896	0.931056	-0.589263	0.440632	0.116588	1	endothelial_25
RPLP1	-0.176719	0.193409	-0.546847	-0.93579	0.116767	1	endothelial_25
OSBPL1A	-0.168875	0.270197	-0.607947	-0.753837	0.116972	1	endothelial_25
NECTIN3	-0.110494	0.357065	-0.578053	-0.46318	0.117291	1	endothelial_25
AHCYL1	0.0548065	0.39567	-0.286057	0.315137	0.117554	1	endothelial_25
FAM171A1	0.2944	0.804246	-0.215447	1.13174	0.118029	1	endothelial_25
ST7L	-0.0262371	0.0800761	-0.13255	-0.483701	0.118236	1	endothelial_25
ARHGEF28	-0.0417689	0.148151	-0.231688	-0.431053	0.118343	1	endothelial_25
CFL1	-0.0522931	0.180136	-0.284722	-0.440963	0.118727	1	endothelial_25
EPB41	-0.00572036	0.0224843	-0.033925	-0.397512	0.118819	1	endothelial_25
DUSP1	-0.270204	0.370427	-0.910835	-0.82667	0.1189	1	endothelial_25
LMCD1	-0.058311	0.215007	-0.331629	-0.418149	0.119239	1	endothelial_25
SPOCK3	-0.773689	0.0576135	-1.60499	-1.82413	0.119244	1	endothelial_25
MYO1D	-0.521359	0.0560939	-1.09881	-1.76957	0.119275	1	endothelial_25
RALGPS1	-0.354321	0.161527	-0.870168	-1.34624	0.119363	1	endothelial_25
EBF1	-0.0619212	0.232811	-0.356654	-0.411774	0.119513	1	endothelial_25
PDSS2	-0.187444	0.371047	-0.745936	-0.657816	0.12046	1	endothelial_25
PKM	0.190124	0.628815	-0.248567	0.849427	0.120562	1	endothelial_25
SLC12A2	-0.0794286	0.207417	-0.366275	-0.54272	0.120623	1	endothelial_25
MRPS31	0.253655	0.993242	-0.485932	0.672207	0.120908	1	endothelial_25
AHI1	0.124034	0.624939	-0.376871	0.485325	0.121117	1	endothelial_25
CAVIN2	-0.00779372	0.0271502	-0.0427376	-0.437141	0.121761	1	endothelial_25
NRP2	-0.232055	0.475003	-0.939113	-0.643256	0.121833	1	endothelial_25
MLLT3	-0.462795	-0.015238	-0.910352	-2.0267	0.122014	1	endothelial_25
HSPA8	-0.000660802	0.00896731	-0.0102889	-0.134517	0.122444	1	endothelial_25
LDLRAD3	-0.118221	0.317431	-0.553873	-0.531868	0.122515	1	endothelial_25
RAB10	-0.0244058	0.0782051	-0.127017	-0.466174	0.122761	1	endothelial_25
ESYT2	-0.470962	0.00762778	-0.949551	-1.92873	0.123328	1	endothelial_25
SYNE1	-0.0864665	0.455078	-0.628011	-0.312941	0.123603	1	endothelial_25
FAU	-0.331727	-0.0141368	-0.649318	-2.04721	0.124102	1	endothelial_25
STAT5B	-0.0972667	0.256186	-0.45072	-0.539362	0.12426	1	endothelial_25
RHOBTB1	-0.099907	0.494437	-0.694251	-0.329463	0.124287	1	endothelial_25
VPS8	-0.0880981	0.309022	-0.485218	-0.434803	0.124442	1	endothelial_25
TMF1	0.0443513	0.436544	-0.347841	0.221643	0.124475	1	endothelial_25
DIDO1	-0.00490325	0.0189102	-0.0287167	-0.403561	0.124785	1	endothelial_25
WIPF1	-0.00126273	0.0130579	-0.0155834	-0.172821	0.125083	1	endothelial_25
RALGAPB	-0.00189409	0.0203862	-0.0241744	-0.166621	0.125561	1	endothelial_25
WWC3	-0.292663	0.292875	-0.878201	-0.979626	0.125581	1	endothelial_25
FAM91A1	0.370647	0.856877	-0.115583	1.49405	0.125678	1	endothelial_25
MFSD11	0.123746	0.891873	-0.644382	0.315751	0.125824	1	endothelial_25
LEPR	-0.0525412	0.134762	-0.239845	-0.549797	0.126202	1	endothelial_25
APOLD1	0.315136	1.33886	-0.708592	0.60334	0.126632	1	endothelial_25
MRPS28	-0.0356975	0.373692	-0.445087	-0.170903	0.126976	1	endothelial_25
SERINC5	-0.364393	0.558674	-1.28746	-0.773722	0.127253	1	endothelial_25
RASGRF2	-5.03463e-07	0.00217145	-0.00217246	-0.000454323	0.128147	1	endothelial_25
SEL1L	0.189493	0.820816	-0.44183	0.588288	0.128313	1	endothelial_25
EIF4E	-0.0290349	0.0961165	-0.154186	-0.454709	0.128404	1	endothelial_25
RAB12	0.000344596	0.00675243	-0.00606324	0.105402	0.128611	1	endothelial_25
MSL2	-0.253089	0.635378	-1.14156	-0.558316	0.128831	1	endothelial_25
STAU2	0.140312	0.691891	-0.411267	0.498582	0.129233	1	endothelial_25
SLC30A9	-0.297102	0.164398	-0.758602	-1.26177	0.129412	1	endothelial_25
LEF1	-0.0166615	0.0520445	-0.0853676	-0.475301	0.129719	1	endothelial_25
RPS27A	-0.101549	0.309043	-0.51214	-0.484744	0.129986	1	endothelial_25
EPHA4	9.06824e-05	0.00127766	-0.00109629	0.149737	0.130366	1	endothelial_25
CAMKMT	-0.0665323	0.183242	-0.316307	-0.522074	0.131187	1	endothelial_25
ABCD3	-0.270385	0.104743	-0.645513	-1.4127	0.131293	1	endothelial_25
ADAMTS9	0.987654	2.56971	-0.594403	1.22358	0.131675	1	endothelial_25
FRYL	-0.423388	0.0564095	-0.903186	-1.72953	0.131696	1	endothelial_25
SMAD3	-0.0169022	0.0910841	-0.124888	-0.306777	0.131798	1	endothelial_25
C2CD2	-0.0041891	0.013066	-0.0214442	-0.475828	0.131962	1	endothelial_25
ARHGEF12	-0.380254	0.00518616	-0.765694	-1.93359	0.13253	1	endothelial_25
KAT6A	-0.000315611	0.0569233	-0.0575546	-0.0108071	0.132621	1	endothelial_25
TMEM165	-0.41366	0.039918	-0.867237	-1.78747	0.13267	1	endothelial_25
BBS9	-0.531154	0.186158	-1.24847	-1.45131	0.132709	1	endothelial_25
NSD1	-0.159235	0.516873	-0.835342	-0.461605	0.132799	1	endothelial_25
SENP7	-0.268329	0.407429	-0.944087	-0.778259	0.132806	1	endothelial_25
IER2	-0.000464841	0.00250095	-0.00343063	-0.307194	0.133052	1	endothelial_25
IPO9	-0.0366569	0.111585	-0.184898	-0.484656	0.133144	1	endothelial_25
TMEM44	0.0553748	0.694135	-0.583386	0.169911	0.1335	1	endothelial_25
VWF	-0.674714	1.67788	-3.0273	-0.562111	0.13381	1	endothelial_25
NFATC3	-0.0886046	0.211884	-0.389094	-0.577931	0.134452	1	endothelial_25
TMEM87B	-0.363574	0.345921	-1.07307	-1.00436	0.134912	1	endothelial_25
RPS16	-0.147047	0.24021	-0.534305	-0.744226	0.135226	1	endothelial_25
UBL3	-0.175805	0.367035	-0.718644	-0.634756	0.137197	1	endothelial_25
RAC1	-0.0496631	0.123154	-0.22248	-0.563243	0.137574	1	endothelial_25
ALG13	-0.024261	0.425943	-0.474465	-0.10562	0.138164	1	endothelial_25
BMP2K	-0.0520273	0.262417	-0.366471	-0.324292	0.138414	1	endothelial_25
ZEB1	-0.00605293	0.0287344	-0.0408402	-0.34103	0.13861	1	endothelial_25
PCCA	-0.396693	0.447276	-1.24066	-0.921248	0.138819	1	endothelial_25
GATAD2A	-0.000231777	0.000936387	-0.00139994	-0.388879	0.139557	1	endothelial_25
TSPAN5	0.329579	1.35504	-0.695882	0.629924	0.139642	1	endothelial_25
LIMA1	-0.0160887	0.0692871	-0.101464	-0.369346	0.140016	1	endothelial_25
CEMIP2	-0.0138987	0.0471512	-0.0749486	-0.446207	0.140504	1	endothelial_25
KLHL2	0.677089	1.58452	-0.230345	1.46244	0.140552	1	endothelial_25
ZNF532	-0.284074	0.524903	-1.09305	-0.688246	0.140859	1	endothelial_25
MKLN1	-0.0159368	0.467089	-0.498962	-0.0646663	0.140961	1	endothelial_25
GIMAP7	-0.000703096	0.00324566	-0.00465185	-0.348981	0.14117	1	endothelial_25
DPYSL2	-0.118482	0.273127	-0.51009	-0.592989	0.141493	1	endothelial_25
TULP4	0.46585	1.62405	-0.69235	0.788335	0.141715	1	endothelial_25
EIF4B	-0.0261078	0.0772353	-0.129451	-0.49515	0.141767	1	endothelial_25
SLTM	0.251186	1.15769	-0.655318	0.543093	0.14181	1	endothelial_25
PRPF4B	-0.0178462	0.0552912	-0.0909835	-0.478249	0.142027	1	endothelial_25
CLTA	0.903982	2.07753	-0.269563	1.50976	0.142122	1	endothelial_25
CNNM2	-0.198669	0.537058	-0.934396	-0.52925	0.142564	1	endothelial_25
STXBP3	-0.255317	0.486979	-0.997614	-0.674141	0.143093	1	endothelial_25
PLAT	-0.243657	0.767731	-1.25505	-0.472182	0.143254	1	endothelial_25
MTUS1	-0.487186	0.473097	-1.44747	-0.994361	0.14326	1	endothelial_25
METTL15	-0.352025	0.34343	-1.04748	-0.992093	0.143449	1	endothelial_25
HNRNPM	-0.0784495	0.175845	-0.332744	-0.604646	0.143501	1	endothelial_25
CDKL5	0.186996	0.839772	-0.46578	0.561457	0.143539	1	endothelial_25
JAM2	-0.0714067	0.188151	-0.330964	-0.539205	0.143653	1	endothelial_25
PPP2CB	-0.0466381	0.134596	-0.227872	-0.50437	0.14368	1	endothelial_25
PLSCR4	-0.248631	0.479397	-0.976658	-0.669352	0.144075	1	endothelial_25
SPATA6	-0.149604	0.458233	-0.757442	-0.482397	0.144096	1	endothelial_25
COPB2	0.000402578	0.196001	-0.195196	0.00403397	0.144224	1	endothelial_25
RANBP9	0.216061	0.886482	-0.45436	0.63165	0.144375	1	endothelial_25
RPS8	-0.239093	0.394306	-0.872492	-0.73984	0.144376	1	endothelial_25
RAB18	-0.235544	0.456695	-0.927782	-0.666905	0.14447	1	endothelial_25
KLC1	-0.301236	0.128625	-0.731097	-1.3735	0.144874	1	endothelial_25
PLCG2	-0.312862	0.45821	-1.08393	-0.795254	0.14505	1	endothelial_25
TFCP2	-0.257264	0.546382	-1.06091	-0.627425	0.145784	1	endothelial_25
ICE2	-0.119539	0.368277	-0.607354	-0.480287	0.145946	1	endothelial_25
RPS3A	-0.185871	0.407723	-0.779464	-0.61372	0.146553	1	endothelial_25
HBP1	-0.018631	0.231366	-0.268627	-0.146066	0.146784	1	endothelial_25
PARP8	-0.246213	0.164576	-0.657002	-1.17474	0.147001	1	endothelial_25
SFSWAP	-0.150121	0.289747	-0.589988	-0.668908	0.147043	1	endothelial_25
KIF13B	-0.131688	0.473287	-0.736662	-0.426634	0.147299	1	endothelial_25
HSPA5	0.0532008	0.488003	-0.381601	0.239814	0.147352	1	endothelial_25
GOLGB1	0.178957	0.568758	-0.210845	0.899812	0.147353	1	endothelial_25
STRN3	-0.351317	0.21413	-0.916764	-1.21774	0.147727	1	endothelial_25
MARCHF6	-0.400563	0.461505	-1.26263	-0.910704	0.147785	1	endothelial_25
KIAA0586	-0.331278	0.00192434	-0.66448	-1.94864	0.14818	1	endothelial_25
ZC3H14	0.198715	0.863932	-0.466502	0.585484	0.148201	1	endothelial_25
CDC73	-0.309708	0.491952	-1.11137	-0.757199	0.148665	1	endothelial_25
ZDHHC21	-0.132276	0.259311	-0.523864	-0.662066	0.148874	1	endothelial_25
CTNNBL1	-0.295881	0.250303	-0.842064	-1.06176	0.148918	1	endothelial_25
MGAT1	0.0031335	0.0243592	-0.0180922	0.289345	0.148932	1	endothelial_25
ZZZ3	-0.205169	0.264104	-0.674441	-0.856908	0.149195	1	endothelial_25
TRPC4AP	-0.267114	0.325878	-0.860105	-0.882867	0.149973	1	endothelial_25
CLEC14A	-0.0268607	0.0919601	-0.145681	-0.44307	0.151342	1	endothelial_25
ABCA1	0.0345428	1.2392	-1.17012	0.0562006	0.152337	1	endothelial_25
ANKRD44	-0.404571	0.519802	-1.32894	-0.857819	0.152712	1	endothelial_25
EIF4G2	-0.0349999	0.266386	-0.336386	-0.22761	0.153198	1	endothelial_25
SLC25A36	0.375236	0.923963	-0.17349	1.34028	0.153719	1	endothelial_25
DDX17	-0.350419	0.00315992	-0.703998	-1.94245	0.153823	1	endothelial_25
NEMF	-0.383828	0.499221	-1.26688	-0.851922	0.153899	1	endothelial_25
NDFIP1	0.12159	1.22213	-0.978955	0.216539	0.154166	1	endothelial_25
DNMT3A	-0.00712473	0.0510238	-0.0652732	-0.240148	0.154297	1	endothelial_25
SUSD6	-0.0429209	0.594605	-0.680447	-0.131953	0.155079	1	endothelial_25
XRRA1	0.131303	0.465762	-0.203156	0.769451	0.155112	1	endothelial_25
SACS	0.0953188	0.728921	-0.538283	0.294856	0.155163	1	endothelial_25
ZHX2	-0.0077398	0.0301079	-0.0455875	-0.40081	0.155232	1	endothelial_25
LAMP1	0.230201	0.706905	-0.246503	0.94647	0.155276	1	endothelial_25
RHOA	-0.0245927	0.0747763	-0.123962	-0.485068	0.155809	1	endothelial_25
PRKACB	-0.0911045	0.775293	-0.957502	-0.206097	0.15588	1	endothelial_25
SELENOT	-0.0221442	0.0807952	-0.125084	-0.421626	0.155949	1	endothelial_25
EFNB2	-0.000405358	0.0104396	-0.0112503	-0.0732589	0.156595	1	endothelial_25
ASXL1	0.128295	0.654056	-0.397467	0.478264	0.156608	1	endothelial_25
HELZ	0.333941	0.69062	-0.0227375	1.83502	0.156844	1	endothelial_25
ZNF431	-0.113366	0.323454	-0.550186	-0.508661	0.157184	1	endothelial_25
CEBPD	0.253789	1.51277	-1.00519	0.395097	0.157382	1	endothelial_25
CAND1	0.0590193	0.531539	-0.413501	0.244806	0.15763	1	endothelial_25
AGAP1	-0.216273	0.294918	-0.727464	-0.829216	0.157736	1	endothelial_25
JAK1	-0.378818	0.553958	-1.31159	-0.795978	0.15777	1	endothelial_25
ELP2	-0.00738401	0.031603	-0.0463711	-0.37121	0.157831	1	endothelial_25
GCNT1	-0.190234	0.361718	-0.742185	-0.675513	0.158117	1	endothelial_25
CSTB	0.0575304	0.813255	-0.698194	0.149204	0.158286	1	endothelial_25
CHKA	-0.217897	0.158366	-0.594161	-1.13503	0.158624	1	endothelial_25
TRIM22	-0.123396	0.462176	-0.708967	-0.413017	0.158856	1	endothelial_25
SAFB	0.363924	1.31409	-0.586238	0.750691	0.158869	1	endothelial_25
NFIB	-0.511613	0.209187	-1.23241	-1.39115	0.159177	1	endothelial_25
BCAR3	0.139748	1.08639	-0.806897	0.289338	0.159409	1	endothelial_25
KLHL20	-0.0137703	0.0613992	-0.0889397	-0.359045	0.159759	1	endothelial_25
SNX1	-0.0273222	0.594812	-0.649456	-0.0860757	0.15976	1	endothelial_25
RASA1	-0.105053	0.198602	-0.408708	-0.678075	0.159973	1	endothelial_25
ST8SIA4	-0.147228	0.321002	-0.615458	-0.616283	0.160361	1	endothelial_25
ATP6V0A1	0.0233974	0.321009	-0.274214	0.154087	0.161044	1	endothelial_25
LARP4B	0.110018	0.638306	-0.418271	0.408168	0.161492	1	endothelial_25
S1PR1	0.00216805	0.0141994	-0.00986335	0.353184	0.161774	1	endothelial_25
UBE2H	0.380761	1.34655	-0.585026	0.772715	0.16182	1	endothelial_25
OXR1	0.415961	0.853361	-0.0214387	1.8639	0.161887	1	endothelial_25
TLN2	-0.170106	0.370909	-0.711121	-0.616253	0.162648	1	endothelial_25
XAF1	-0.00113043	0.00318703	-0.00544788	-0.513172	0.163187	1	endothelial_25
PAM	-0.691116	0.719686	-2.10192	-0.960137	0.163211	1	endothelial_25
KLF2	-0.00944322	0.0335896	-0.052476	-0.430099	0.163693	1	endothelial_25
BACH1	0.447197	1.16385	-0.269457	1.22303	0.164371	1	endothelial_25
AP2A2	-0.00879136	0.0275511	-0.0451339	-0.474121	0.164647	1	endothelial_25
ACTR10	-0.232834	0.222711	-0.688378	-1.00176	0.164778	1	endothelial_25
NAA16	0.144732	0.781379	-0.491914	0.44557	0.165016	1	endothelial_25
GUK1	-0.0411543	0.765787	-0.848096	-0.0999588	0.165404	1	endothelial_25
SMAD1	-0.0896936	0.440914	-0.620301	-0.331311	0.165772	1	endothelial_25
PHKB	-0.0684762	0.266506	-0.403458	-0.400651	0.165782	1	endothelial_25
RNF13	-0.00910848	0.703646	-0.721863	-0.0250469	0.165875	1	endothelial_25
DDX5	0.712869	1.35437	0.0713713	2.17802	0.166026	1	endothelial_25
BRWD3	0.346912	1.13572	-0.441899	0.861975	0.166151	1	endothelial_25
FOXK2	-0.169636	0.394847	-0.734119	-0.589	0.166302	1	endothelial_25
CFH	-0.179061	0.394713	-0.752836	-0.611658	0.166658	1	endothelial_25
UBE2E2	0.172081	0.703798	-0.359636	0.634309	0.166717	1	endothelial_25
HERC3	0.250404	1.04778	-0.546971	0.615498	0.166766	1	endothelial_25
DENND4A	-0.0767407	0.389702	-0.543183	-0.32246	0.167105	1	endothelial_25
WAC	-0.249409	0.521716	-1.02053	-0.633922	0.167161	1	endothelial_25
SLC25A12	0.323388	0.769672	-0.122896	1.42024	0.167847	1	endothelial_25
RAB7A	-0.111515	0.275094	-0.498125	-0.565342	0.16807	1	endothelial_25
SESN3	-0.389819	0.0826392	-0.862277	-1.61714	0.168419	1	endothelial_25
NEDD4L	0.233568	0.959782	-0.492645	0.630373	0.168921	1	endothelial_25
SYNRG	-0.31671	0.1437	-0.77712	-1.34823	0.16894	1	endothelial_25
RPL32	-0.255957	0.233479	-0.745393	-1.02499	0.169212	1	endothelial_25
ULK4	0.0399135	0.756112	-0.676285	0.109228	0.169437	1	endothelial_25
FBXW11	-0.1468	0.410386	-0.703987	-0.516385	0.169864	1	endothelial_25
PPHLN1	0.346004	0.723435	-0.0314266	1.79677	0.169892	1	endothelial_25
CCT4	-0.00140786	0.00696469	-0.0097804	-0.329572	0.170152	1	endothelial_25
SEM1	0.245154	1.02489	-0.534583	0.616224	0.170182	1	endothelial_25
MTCH1	0.302614	0.631937	-0.0267093	1.801	0.170264	1	endothelial_25
PXN	-0.00608775	0.0283482	-0.0405237	-0.346492	0.170793	1	endothelial_25
LAMC1	0.055161	0.646695	-0.536373	0.182768	0.171487	1	endothelial_25
VSIR	0.452044	1.2286	-0.324516	1.14092	0.171726	1	endothelial_25
CARHSP1	0.0109916	0.12742	-0.105437	0.185034	0.172086	1	endothelial_25
HERC1	0.272322	0.760443	-0.215799	1.09346	0.172522	1	endothelial_25
RPL13A	-0.222702	0.397416	-0.842819	-0.703879	0.172702	1	endothelial_25
SERINC3	0.242012	0.798842	-0.314817	0.85185	0.172832	1	endothelial_25
ANO10	-0.276262	0.33183	-0.884354	-0.890431	0.173134	1	endothelial_25
ANKAR	-0.0527726	0.577311	-0.682856	-0.164157	0.173319	1	endothelial_25
SBNO1	-3.0031e-05	0.000206627	-0.000266689	-0.248712	0.173677	1	endothelial_25
MACROH2A1	0.0367371	0.299795	-0.226321	0.273717	0.173883	1	endothelial_25
CHIC2	-0.0109206	0.383111	-0.404952	-0.0543202	0.173932	1	endothelial_25
GALNT1	-0.0154323	0.4925	-0.523365	-0.0595489	0.174235	1	endothelial_25
MGST2	0.0415473	0.223212	-0.140117	0.448251	0.174271	1	endothelial_25
NACA	0.447257	1.01892	-0.12441	1.53342	0.175174	1	endothelial_25
FANCC	-0.00756608	0.0386855	-0.0538177	-0.320621	0.175859	1	endothelial_25
ATP6V0E1	0.211848	0.976125	-0.55243	0.543276	0.17612	1	endothelial_25
KIFAP3	-0.163593	0.316925	-0.644111	-0.667272	0.176371	1	endothelial_25
CDK17	0.0215635	0.145404	-0.102277	0.341277	0.176773	1	endothelial_25
TNS2	-0.070435	0.18701	-0.32788	-0.536231	0.177338	1	endothelial_25
DNAJC13	-0.0879362	0.220082	-0.395954	-0.559551	0.178251	1	endothelial_25
COMMD1	-0.080503	0.225494	-0.386501	-0.515635	0.178662	1	endothelial_25
RPL21	0.0303372	0.76432	-0.703645	0.0810099	0.178762	1	endothelial_25
TJP2	-0.000727571	0.00235174	-0.00380688	-0.463095	0.17887	1	endothelial_25
YME1L1	0.0310664	0.345411	-0.283278	0.193702	0.179099	1	endothelial_25
XPO4	-0.0220357	0.0814914	-0.125563	-0.417178	0.179221	1	endothelial_25
NOVA1	0.43839	0.902199	-0.0254199	1.85254	0.179421	1	endothelial_25
SNX9	-0.0310882	0.0912436	-0.15342	-0.498086	0.179633	1	endothelial_25
PPP6R2	-0.283948	0.347639	-0.915535	-0.881158	0.179771	1	endothelial_25
ATL2	-0.134381	0.263349	-0.53211	-0.662212	0.17984	1	endothelial_25
RFTN2	-0.168873	0.280394	-0.618139	-0.736721	0.17995	1	endothelial_25
UBE2D3	0.545511	1.59483	-0.503812	1.01892	0.181377	1	endothelial_25
ANAPC16	0.287166	1.02298	-0.448652	0.76491	0.181825	1	endothelial_25
HSPA9	0.264495	1.07731	-0.54832	0.637784	0.18189	1	endothelial_25
CCND3	-0.403931	0.248577	-1.05644	-1.2133	0.181995	1	endothelial_25
ZNF407	-0.372387	0.127739	-0.872514	-1.45936	0.182049	1	endothelial_25
ATP11C	-0.0562978	0.433239	-0.545834	-0.2254	0.182448	1	endothelial_25
ZNF33A	-0.0130741	0.71061	-0.736759	-0.0354088	0.182902	1	endothelial_25
FKBP5	-0.075673	0.279695	-0.431041	-0.41736	0.183147	1	endothelial_25
MAST2	-0.0295455	0.114427	-0.173518	-0.402217	0.183575	1	endothelial_25
LRRC8C	-0.00550025	0.0263037	-0.0373042	-0.33896	0.183756	1	endothelial_25
PNPLA8	0.0906615	0.449104	-0.267781	0.495736	0.184675	1	endothelial_25
ZNF160	0.0944919	0.531285	-0.342301	0.424001	0.184857	1	endothelial_25
EIF4G3	-0.133805	0.424943	-0.692554	-0.469359	0.185435	1	endothelial_25
RSRC1	-0.29051	0.160314	-0.741334	-1.263	0.185567	1	endothelial_25
LIFR	-0.0505527	0.167329	-0.268435	-0.454748	0.185576	1	endothelial_25
NDST1	-0.0125663	0.0523535	-0.0774862	-0.379384	0.185963	1	endothelial_25
UBE2B	-0.190004	0.276307	-0.656315	-0.79861	0.18597	1	endothelial_25
FANCL	-0.406057	0.172472	-0.984586	-1.37566	0.186151	1	endothelial_25
EP300	0.297499	1.10644	-0.511438	0.720807	0.186514	1	endothelial_25
MICU3	-0.548263	0.415565	-1.51209	-1.1149	0.186929	1	endothelial_25
CTNNA3	-0.504162	2.52267	-3.53099	-0.326459	0.186995	1	endothelial_25
DLGAP4	0.00202527	0.142129	-0.138078	0.0283324	0.18702	1	endothelial_25
PDLIM5	-0.0252018	0.100768	-0.151171	-0.392114	0.187075	1	endothelial_25
TRIP11	-0.0939711	0.220619	-0.408561	-0.58546	0.187092	1	endothelial_25
NCOR1	0.300027	1.07988	-0.479824	0.754044	0.187173	1	endothelial_25
INPP5A	-0.000669689	0.0102473	-0.0115867	-0.120231	0.187854	1	endothelial_25
TRIM44	0.0729423	0.449508	-0.303624	0.379652	0.188022	1	endothelial_25
MAP4K4	-0.286237	0.690056	-1.26253	-0.574637	0.18859	1	endothelial_25
TXNIP	-0.0810046	0.294024	-0.456033	-0.423344	0.188846	1	endothelial_25
PRKD3	0.000576039	0.0456879	-0.0445358	0.0250271	0.188848	1	endothelial_25
NFE2L2	0.1217	0.698401	-0.455001	0.413607	0.188941	1	endothelial_25
PCMTD1	-0.0378919	0.68131	-0.757094	-0.103263	0.189089	1	endothelial_25
VPS45	0.000406402	0.380179	-0.379366	0.00209739	0.189671	1	endothelial_25
SSBP2	0.111538	0.800419	-0.577343	0.317342	0.189755	1	endothelial_25
HECTD4	0.197368	0.896601	-0.501865	0.553226	0.190192	1	endothelial_25
USP33	-0.40023	0.578414	-1.37887	-0.801554	0.190269	1	endothelial_25
HACD2	-0.0902452	0.272417	-0.452908	-0.487719	0.190573	1	endothelial_25
RIPK1	-0.116254	0.344881	-0.577389	-0.494114	0.190877	1	endothelial_25
ADGRL3	0.359146	1.0126	-0.294308	1.07722	0.191256	1	endothelial_25
USP37	-0.0200792	0.329437	-0.369595	-0.112597	0.191543	1	endothelial_25
SMC6	-0.00999081	0.0650761	-0.0850577	-0.260856	0.191568	1	endothelial_25
BTBD7	0.0797241	0.618456	-0.459008	0.290045	0.191783	1	endothelial_25
DHX15	-0.0836797	0.397514	-0.564874	-0.340838	0.191835	1	endothelial_25
CREBBP	-0.0111575	0.0382296	-0.0605446	-0.442793	0.191949	1	endothelial_25
GTDC1	-0.278381	0.155613	-0.712374	-1.2572	0.19214	1	endothelial_25
ITPR2	0.0343871	0.24252	-0.173746	0.323819	0.192204	1	endothelial_25
PPP4R3B	-0.170173	0.408562	-0.748908	-0.576314	0.19275	1	endothelial_25
PTK2	0.299338	1.67593	-1.07725	0.426192	0.19281	1	endothelial_25
PDGFC	-0.0188057	0.070458	-0.108069	-0.412916	0.192879	1	endothelial_25
EOGT	-0.0633826	0.201696	-0.328462	-0.468644	0.19351	1	endothelial_25
GLRX3	-0.00836519	0.0352379	-0.0519683	-0.376016	0.193903	1	endothelial_25
CRBN	-0.0755831	0.209873	-0.36104	-0.518959	0.194383	1	endothelial_25
LSS	0.272053	1.00816	-0.464056	0.724369	0.194586	1	endothelial_25
CYTH3	-0.00193805	0.00846407	-0.0123402	-0.365168	0.194957	1	endothelial_25
EIF5B	-0.220739	0.477784	-0.919261	-0.619364	0.195261	1	endothelial_25
PLPP1	-0.0685989	0.302934	-0.440132	-0.361883	0.195433	1	endothelial_25
TAF1D	-0.0264563	0.385099	-0.438012	-0.125994	0.195517	1	endothelial_25
SEPTIN11	0.379171	1.56325	-0.804904	0.627631	0.195757	1	endothelial_25
HOMER2	-0.294542	0.403601	-0.992685	-0.826896	0.195925	1	endothelial_25
USP3	0.0116273	0.0741314	-0.0508768	0.3646	0.196361	1	endothelial_25
ZC3H13	-0.0024006	0.00998249	-0.0147837	-0.379961	0.196464	1	endothelial_25
TANC2	-0.202543	1.35827	-1.76336	-0.25434	0.196591	1	endothelial_25
HIF3A	0.00956567	0.0717807	-0.0526493	0.301348	0.19815	1	endothelial_25
BTBD1	-0.162035	0.26813	-0.5922	-0.738282	0.198724	1	endothelial_25
UBR2	-0.387903	0.411167	-1.18697	-0.951451	0.199148	1	endothelial_25
CUL4A	0.180879	0.723689	-0.361931	0.653113	0.199257	1	endothelial_25
RPL9	-0.261763	0.333334	-0.856859	-0.862122	0.19985	1	endothelial_25
FOXO1	-0.103165	0.269895	-0.476224	-0.542001	0.199998	1	endothelial_25
SECISBP2L	0.215169	1.10481	-0.674471	0.474039	0.200898	1	endothelial_25
SPPL2A	-0.0114857	0.0420538	-0.0650252	-0.420467	0.201147	1	endothelial_25
SHROOM4	-0.0115986	0.0363517	-0.0595489	-0.47409	0.201259	1	endothelial_25
DYNC1H1	-0.0474065	0.530351	-0.625164	-0.16082	0.201321	1	endothelial_25
APPBP2	0.144831	0.798321	-0.50866	0.434379	0.20152	1	endothelial_25
HERPUD1	-0.00370167	0.0290806	-0.0364839	-0.221313	0.201746	1	endothelial_25
PPP1R12B	-0.0766541	0.34645	-0.499758	-0.355089	0.202996	1	endothelial_25
ZNF280D	-0.48114	0.43386	-1.39614	-1.03062	0.203155	1	endothelial_25
SLC25A46	0.22728	1.09097	-0.636407	0.515766	0.203326	1	endothelial_25
ARHGAP26	0.0684733	0.478978	-0.342032	0.326927	0.203609	1	endothelial_25
SESN1	0.234343	0.954072	-0.485386	0.638162	0.203998	1	endothelial_25
SETBP1	-0.228154	0.679154	-1.13546	-0.492858	0.204496	1	endothelial_25
CBFA2T2	0.0830141	0.801678	-0.63565	0.226399	0.204859	1	endothelial_25
CENPC	0.233635	0.902953	-0.435683	0.684154	0.204915	1	endothelial_25
PDE7B	0.573835	1.2987	-0.151028	1.5516	0.205003	1	endothelial_25
OLA1	0.203026	0.989963	-0.583911	0.505661	0.205097	1	endothelial_25
WDR59	-0.0440441	0.449285	-0.537373	-0.174984	0.205396	1	endothelial_25
FNIP2	-0.207995	0.388513	-0.804503	-0.683415	0.205503	1	endothelial_25
PPWD1	0.200321	0.648284	-0.247642	0.87646	0.205541	1	endothelial_25
RNF111	0.0805277	0.76993	-0.608874	0.22894	0.205551	1	endothelial_25
CAST	-0.0251849	0.0636443	-0.114014	-0.555691	0.205884	1	endothelial_25
CDKAL1	0.262619	0.691265	-0.166026	1.20082	0.206116	1	endothelial_25
STX17	-0.161878	0.308113	-0.63187	-0.675068	0.206327	1	endothelial_25
MGMT	-0.419991	0.223388	-1.06337	-1.27944	0.206478	1	endothelial_25
R3HCC1L	-0.143778	0.421926	-0.709481	-0.498139	0.206544	1	endothelial_25
KIF1B	0.467264	0.997279	-0.0627515	1.72791	0.207406	1	endothelial_25
USP4	-0.00313885	0.0144972	-0.0207749	-0.348832	0.207576	1	endothelial_25
ZFAND6	0.00774466	0.155855	-0.140365	0.102486	0.207771	1	endothelial_25
PPA2	-0.206531	0.203325	-0.616387	-0.987649	0.20832	1	endothelial_25
PARD3B	-0.725779	0.216076	-1.66764	-1.51032	0.208388	1	endothelial_25
PIK3C2A	-0.00884553	0.031523	-0.0492141	-0.429466	0.208765	1	endothelial_25
SLC9A3R2	5.54552e-06	9.19068e-05	-8.08157e-05	0.125855	0.208821	1	endothelial_25
CSNK1D	-0.0069958	0.0258582	-0.0398498	-0.417347	0.208906	1	endothelial_25
ARID5B	-0.0397535	0.474377	-0.553884	-0.151548	0.208959	1	endothelial_25
TGFBR2	-0.0215229	0.0573221	-0.100368	-0.535026	0.209465	1	endothelial_25
SHROOM2	-0.000526399	0.00756907	-0.00862186	-0.127445	0.209537	1	endothelial_25
FZD6	-0.0212948	0.0652315	-0.107821	-0.482362	0.20969	1	endothelial_25
RNF149	0.138495	0.79468	-0.51769	0.413671	0.209921	1	endothelial_25
G3BP1	-0.000372697	0.0154666	-0.016212	-0.0461176	0.21043	1	endothelial_25
MAPK14	-0.039117	0.19259	-0.270824	-0.330883	0.211179	1	endothelial_25
SECISBP2	-0.386011	0.20672	-0.978742	-1.27641	0.211208	1	endothelial_25
COG5	-0.108652	0.30248	-0.519784	-0.517971	0.21125	1	endothelial_25
ACTN4	-0.0240561	0.0842813	-0.132394	-0.435206	0.211676	1	endothelial_25
C2CD5	-0.232889	0.0863548	-0.552134	-1.4298	0.211827	1	endothelial_25
NNT	0.28157	0.591573	-0.0284334	1.7802	0.211903	1	endothelial_25
RHOT1	-0.243376	0.171508	-0.658259	-1.14974	0.212406	1	endothelial_25
EMC2	-0.245359	0.0392825	-0.53	-1.68948	0.212488	1	endothelial_25
DNAJC3	0.00674081	0.0451297	-0.031648	0.344156	0.212527	1	endothelial_25
FAF1	0.307892	0.687031	-0.0712464	1.59165	0.212664	1	endothelial_25
MALT1	-0.00259712	0.0161886	-0.0213828	-0.270964	0.21301	1	endothelial_25
DHX36	-0.0302809	0.149447	-0.210009	-0.330218	0.213033	1	endothelial_25
DCUN1D4	0.327039	0.914043	-0.259965	1.09196	0.213236	1	endothelial_25
EXOC5	-0.00762063	0.0252918	-0.0405331	-0.453815	0.213548	1	endothelial_25
ANO6	-0.143851	0.554523	-0.842225	-0.403713	0.213609	1	endothelial_25
CD59	0.465418	0.96561	-0.0347738	1.82371	0.213629	1	endothelial_25
XPR1	-0.0328519	0.115823	-0.181527	-0.433082	0.213829	1	endothelial_25
RORA	0.670579	1.73709	-0.395936	1.23234	0.213839	1	endothelial_25
RIC8B	-0.229454	0.270518	-0.729426	-0.899493	0.214187	1	endothelial_25
UBE2G1	0.052976	0.305979	-0.200027	0.410395	0.214215	1	endothelial_25
CEP290	-0.0720963	0.473599	-0.617792	-0.258947	0.214324	1	endothelial_25
PRORP	-0.00975076	0.191733	-0.211234	-0.0948521	0.214889	1	endothelial_25
ATP7B	-0.330146	0.134941	-0.795233	-1.3913	0.215	1	endothelial_25
ATP11B	0.00898141	0.673487	-0.655524	0.0264908	0.215481	1	endothelial_25
CLIP1	0.186457	0.762841	-0.389927	0.634037	0.215662	1	endothelial_25
PLOD2	0.0818586	1.00278	-0.839064	0.174217	0.215759	1	endothelial_25
ESAM	-0.0374592	0.109776	-0.184695	-0.498648	0.216565	1	endothelial_25
FLOT1	0.514645	1.23658	-0.207285	1.39721	0.216762	1	endothelial_25
RASGRP3	-0.120954	0.33703	-0.578939	-0.517629	0.217389	1	endothelial_25
LHFPL6	-0.562448	1.42487	-2.54976	-0.554706	0.217422	1	endothelial_25
IKBKB	-0.00313704	0.00857936	-0.0148534	-0.524776	0.21755	1	endothelial_25
EPB41L2	0.356261	0.755053	-0.0425305	1.75094	0.217619	1	endothelial_25
GPI	0.401341	1.12444	-0.32176	1.08783	0.21773	1	endothelial_25
SLC10A7	-0.388617	0.15477	-0.932004	-1.40172	0.217784	1	endothelial_25
PARN	0.0122606	0.3673	-0.342778	0.0676838	0.217791	1	endothelial_25
RAPGEF1	0.0185354	0.144311	-0.10724	0.288838	0.218213	1	endothelial_25
CTDSPL2	-0.292467	0.0643608	-0.649295	-1.60645	0.218431	1	endothelial_25
ZBTB46	-0.000624413	0.00208017	-0.00332899	-0.452501	0.218966	1	endothelial_25
DENND6A	-0.115456	0.283486	-0.514398	-0.567225	0.219118	1	endothelial_25
DENND1A	-0.887113	0.884087	-2.65831	-0.981656	0.219149	1	endothelial_25
GAS6	-0.0729662	0.198559	-0.344492	-0.526695	0.219151	1	endothelial_25
FOCAD	-0.0999022	0.38962	-0.589425	-0.399991	0.219172	1	endothelial_25
KIAA0556	0.306993	1.26198	-0.647988	0.63006	0.219178	1	endothelial_25
SETD5	0.111252	1.01543	-0.792928	0.241157	0.220225	1	endothelial_25
TRPM7	-0.00400852	0.0148732	-0.0228903	-0.416093	0.22118	1	endothelial_25
SPOCK1	0.418789	1.8167	-0.979121	0.58717	0.221252	1	endothelial_25
ANAPC10	0.0229579	0.683792	-0.637877	0.0680908	0.221371	1	endothelial_25
GGA2	-0.0687329	1.1741	-1.31157	-0.108393	0.221388	1	endothelial_25
ACSL4	-0.048345	0.241285	-0.337975	-0.327157	0.22151	1	endothelial_25
NCL	-0.0252249	0.0723994	-0.122849	-0.50643	0.22151	1	endothelial_25
CREB1	0.00978223	0.187232	-0.167667	0.108047	0.221517	1	endothelial_25
SAMD8	0.101497	0.71386	-0.510867	0.324855	0.221552	1	endothelial_25
DIP2A	-0.0679508	0.185362	-0.321263	-0.525758	0.221711	1	endothelial_25
SERPINH1	-5.13907e-09	7.33185e-08	-8.35966e-08	-0.12838	0.222046	1	endothelial_25
TPT1	-0.00786803	0.0324418	-0.0481779	-0.382563	0.222514	1	endothelial_25
TCF12	-0.132313	0.816877	-1.0815	-0.273211	0.223157	1	endothelial_25
RAP1B	-0.181187	0.48581	-0.848185	-0.532416	0.223221	1	endothelial_25
ABCB7	-0.306806	0.634494	-1.24811	-0.638828	0.223815	1	endothelial_25
CCNL2	-0.133892	0.189785	-0.45757	-0.810757	0.224345	1	endothelial_25
DGKH	-0.00179775	0.00827396	-0.0118695	-0.349843	0.224553	1	endothelial_25
BTBD10	-0.0550454	0.176988	-0.287078	-0.464964	0.224667	1	endothelial_25
NOL10	-0.0060344	0.0227338	-0.0348026	-0.41112	0.224852	1	endothelial_25
MED27	-0.246544	0.199334	-0.692422	-1.08374	0.22487	1	endothelial_25
DENND4C	-0.0138472	0.0746216	-0.102316	-0.306775	0.225314	1	endothelial_25
DYNLL1	0.290325	1.17525	-0.594602	0.64302	0.225768	1	endothelial_25
DPY19L1	-0.00696287	0.0392233	-0.053149	-0.295478	0.225839	1	endothelial_25
ACVR2A	-0.000745806	0.00373683	-0.00522844	-0.326092	0.225911	1	endothelial_25
PRDX1	-0.0765832	0.239642	-0.392809	-0.474662	0.226455	1	endothelial_25
ANKRD12	0.266172	1.19357	-0.661226	0.562529	0.226976	1	endothelial_25
USP40	-0.209441	0.295576	-0.714458	-0.812839	0.227786	1	endothelial_25
SLC16A1	0.00915295	0.0624302	-0.0441243	0.336719	0.227964	1	endothelial_25
TMEM59	0.052565	0.496128	-0.390998	0.232268	0.22799	1	endothelial_25
MVB12B	-0.288216	0.183705	-0.760136	-1.19701	0.228931	1	endothelial_25
TEAD1	0.0309919	0.594849	-0.532865	0.107728	0.229301	1	endothelial_25
WWP1	-0.0178641	0.542343	-0.578072	-0.0625	0.229697	1	endothelial_25
MORF4L2	0.666757	2.21241	-0.878891	0.845483	0.229793	1	endothelial_25
MSN	0.0284134	0.299658	-0.242832	0.20531	0.22991	1	endothelial_25
NASP	-0.0178721	0.054696	-0.0904403	-0.482702	0.230405	1	endothelial_25
EPC1	-0.38357	0.298476	-1.06562	-1.10225	0.231333	1	endothelial_25
ELMO1	-0.414143	0.0992718	-0.927558	-1.58099	0.231603	1	endothelial_25
RPAP2	0.259747	0.672383	-0.15289	1.23376	0.231727	1	endothelial_25
SRP14	0.378839	1.35171	-0.594027	0.76322	0.232033	1	endothelial_25
GPATCH8	0.0781952	0.565269	-0.408878	0.314654	0.233722	1	endothelial_25
GARRE1	-0.037967	0.186589	-0.262523	-0.331382	0.233783	1	endothelial_25
POM121	0.270704	1.20038	-0.658968	0.570706	0.234694	1	endothelial_25
SNAPC3	-0.282146	0.489916	-1.05421	-0.716258	0.235778	1	endothelial_25
STARD13	-0.278205	0.235313	-0.791723	-1.06183	0.235899	1	endothelial_25
RNF115	0.20143	0.858591	-0.455731	0.600759	0.23614	1	endothelial_25
PRRC2C	-0.00183268	0.369672	-0.373337	-0.00966875	0.23631	1	endothelial_25
UBXN2A	0.0514382	0.456146	-0.353269	0.249111	0.236757	1	endothelial_25
SKAP2	0.0287758	0.215883	-0.158332	0.301428	0.236782	1	endothelial_25
GRID2	0.338568	1.19921	-0.522077	0.771028	0.237626	1	endothelial_25
UBR4	0.294141	1.03456	-0.446275	0.778624	0.237786	1	endothelial_25
TCERG1	-0.174027	0.276093	-0.624147	-0.757769	0.238066	1	endothelial_25
OTUD7B	-0.0265115	0.239041	-0.292064	-0.195674	0.239216	1	endothelial_25
GOLM2	0.148972	0.768824	-0.47088	0.471048	0.239341	1	endothelial_25
ERC1	-0.464267	1.21264	-2.14117	-0.542634	0.239828	1	endothelial_25
YWHAQ	-0.147326	0.246973	-0.541624	-0.73232	0.240207	1	endothelial_25
MRPL1	-0.0250112	0.0675536	-0.117576	-0.529587	0.240446	1	endothelial_25
PDZD8	-0.152309	0.28528	-0.589899	-0.682193	0.240476	1	endothelial_25
ADNP	-0.224609	0.199177	-0.648395	-1.03879	0.240612	1	endothelial_25
ZFYVE28	-0.126128	0.404232	-0.656488	-0.46611	0.241039	1	endothelial_25
TNPO3	-0.104852	0.22765	-0.437353	-0.618058	0.241271	1	endothelial_25
RPGR	-0.150529	0.565801	-0.86686	-0.411866	0.241888	1	endothelial_25
SPOPL	-0.0118249	0.0512548	-0.0749046	-0.367413	0.241954	1	endothelial_25
PPP2R2A	-0.035888	0.554966	-0.626742	-0.119047	0.242078	1	endothelial_25
PARP14	-0.262136	0.294282	-0.818555	-0.923366	0.242965	1	endothelial_25
RFC1	-0.0840445	0.194202	-0.362291	-0.592009	0.243335	1	endothelial_25
CMC1	-0.279741	0.0969666	-0.656449	-1.45546	0.243666	1	endothelial_25
ETS2	-0.418432	0.228086	-1.06495	-1.2685	0.243803	1	endothelial_25
USP31	0.104678	0.745716	-0.536359	0.320053	0.244	1	endothelial_25
ARMCX4	-0.273294	0.127177	-0.673766	-1.33754	0.244106	1	endothelial_25
ELAPOR2	-0.330661	0.361627	-1.02295	-0.936147	0.244309	1	endothelial_25
NAMPT	-0.0985932	0.337648	-0.534834	-0.442964	0.244399	1	endothelial_25
UBN2	0.182335	0.750129	-0.385459	0.6294	0.244851	1	endothelial_25
P4HA1	-0.00972413	0.0831844	-0.102633	-0.205137	0.244916	1	endothelial_25
WWP2	-0.000188535	0.00108535	-0.00146242	-0.290074	0.245433	1	endothelial_25
ELL2	0.468153	1.15159	-0.215286	1.34257	0.245624	1	endothelial_25
CDH5	0.0184286	0.172727	-0.13587	0.234087	0.245995	1	endothelial_25
AQR	-0.0168631	0.103905	-0.137631	-0.273673	0.246062	1	endothelial_25
RPL36	0.213835	1.05361	-0.625937	0.499075	0.246543	1	endothelial_25
MAN1A2	-0.0993448	0.254794	-0.453483	-0.54982	0.246659	1	endothelial_25
CNST	0.00870292	0.273391	-0.255986	0.0644434	0.246849	1	endothelial_25
GIT2	0.0629983	0.653235	-0.527238	0.209195	0.247284	1	endothelial_25
GLG1	-0.0846506	0.236043	-0.405344	-0.517354	0.2477	1	endothelial_25
GAPVD1	0.0265945	0.53991	-0.486721	0.101544	0.247764	1	endothelial_25
CTIF	0.139412	0.585193	-0.30637	0.61295	0.248233	1	endothelial_25
CCDC186	0.345143	0.853345	-0.16306	1.3311	0.248531	1	endothelial_25
NPHP3	-0.116074	0.232953	-0.465101	-0.651813	0.248621	1	endothelial_25
LEMD3	0.465855	1.21403	-0.282316	1.22039	0.248996	1	endothelial_25
TENT2	-0.166511	0.452564	-0.785586	-0.527167	0.249962	1	endothelial_25
PRKG1	0.400511	1.24024	-0.43922	0.934807	0.250004	1	endothelial_25
FAM107A	0.266652	1.65952	-1.12622	0.375217	0.250324	1	endothelial_25
GNAL	-0.0398577	0.456266	-0.535981	-0.15746	0.250399	1	endothelial_25
AAK1	0.187408	0.554436	-0.17962	1.00078	0.250502	1	endothelial_25
ZNF438	-0.186227	0.395905	-0.768359	-0.627003	0.250513	1	endothelial_25
TNFRSF10D	-0.00104461	0.20812	-0.21021	-0.00978846	0.251541	1	endothelial_25
FAM193A	-0.00674857	0.0237012	-0.0371983	-0.434387	0.251834	1	endothelial_25
PTBP2	-0.0969951	0.396483	-0.590473	-0.385239	0.252095	1	endothelial_25
PDCD6IP	-0.093422	0.419952	-0.606796	-0.356668	0.252353	1	endothelial_25
R3HDM2	0.134222	0.521671	-0.253227	0.67898	0.252988	1	endothelial_25
TBL1X	-0.00453597	0.0227403	-0.0318123	-0.325936	0.25333	1	endothelial_25
PXK	0.310159	1.77403	-1.15371	0.41527	0.25391	1	endothelial_25
LRRC32	-0.0521489	0.292511	-0.396809	-0.296553	0.254129	1	endothelial_25
IPO11	-0.0168962	0.0580976	-0.0918901	-0.441583	0.254195	1	endothelial_25
DIPK2B	-0.0274512	0.112087	-0.166989	-0.385582	0.254605	1	endothelial_25
CCNH	0.326207	0.733782	-0.0813676	1.56868	0.254797	1	endothelial_25
DEK	-0.00669046	0.0265523	-0.0399332	-0.394464	0.255248	1	endothelial_25
SP100	0.0444454	0.409742	-0.320851	0.238468	0.255259	1	endothelial_25
CLEC2B	0.333692	1.45076	-0.783375	0.585483	0.255378	1	endothelial_25
ANKRD36C	-0.0614323	0.389388	-0.512253	-0.26708	0.255892	1	endothelial_25
HIVEP3	0.0734878	0.575128	-0.428152	0.287125	0.256251	1	endothelial_25
ANKRD29	-0.323574	0.401196	-1.04834	-0.875027	0.256252	1	endothelial_25
SLC25A26	-0.0902605	0.229624	-0.410145	-0.553035	0.256433	1	endothelial_25
CHST15	-0.549726	0.433778	-1.53323	-1.09552	0.256685	1	endothelial_25
LRRC8B	-0.264974	0.104525	-0.634473	-1.40552	0.257077	1	endothelial_25
PLSCR1	0.194929	0.823168	-0.43331	0.608134	0.257409	1	endothelial_25
SSH2	0.336734	1.16327	-0.489802	0.798497	0.257734	1	endothelial_25
KMT5B	-0.13233	0.300818	-0.565478	-0.598783	0.257824	1	endothelial_25
SMG6	-0.267265	0.401136	-0.935666	-0.783705	0.257916	1	endothelial_25
MYO1E	-0.0188612	0.201067	-0.238789	-0.168088	0.25817	1	endothelial_25
FOXC1	-0.00279099	0.00918864	-0.0147706	-0.456629	0.258356	1	endothelial_25
DYRK1A	-0.271042	0.141548	-0.683632	-1.28755	0.258377	1	endothelial_25
NUCB2	-0.162575	0.369652	-0.694802	-0.598694	0.258547	1	endothelial_25
YLPM1	0.262398	0.607517	-0.0827205	1.49019	0.25895	1	endothelial_25
FUBP1	-0.096385	0.22039	-0.41316	-0.596358	0.259125	1	endothelial_25
ITGA1	-0.00544953	0.0247295	-0.0356285	-0.353918	0.259172	1	endothelial_25
LRP11	-0.0258007	0.169423	-0.221025	-0.259028	0.259829	1	endothelial_25
APPL2	-0.278349	0.334362	-0.891061	-0.890394	0.260101	1	endothelial_25
RUNX1T1	0.0530439	0.758343	-0.652255	0.147404	0.260336	1	endothelial_25
HNRNPLL	-0.0105948	0.0397882	-0.0609778	-0.41215	0.260806	1	endothelial_25
SLC36A4	0.0751541	0.494677	-0.344369	0.351112	0.261569	1	endothelial_25
GLCE	-0.000101759	0.120293	-0.120497	-0.00165658	0.262214	1	endothelial_25
CDC16	-0.106847	0.25262	-0.466314	-0.582575	0.262214	1	endothelial_25
TRAPPC10	-0.0584971	0.325425	-0.442419	-0.298634	0.262464	1	endothelial_25
PAFAH1B1	0.117915	0.469117	-0.233286	0.658055	0.262855	1	endothelial_25
SLC7A11	0.00791841	0.627258	-0.611421	0.0250586	0.262948	1	endothelial_25
FBXO9	-0.0835425	0.29244	-0.459525	-0.435499	0.26306	1	endothelial_25
UBN1	0.0833418	0.511883	-0.3452	0.381169	0.263191	1	endothelial_25
MTX2	0.155844	0.792368	-0.480679	0.479872	0.263432	1	endothelial_25
SESTD1	0.0852396	0.548206	-0.377727	0.360861	0.263451	1	endothelial_25
UBE2E1	-0.150845	0.332215	-0.633904	-0.612037	0.263468	1	endothelial_25
H3-3A	0.0108709	0.543196	-0.521455	0.0400253	0.263818	1	endothelial_25
MYL12B	-0.0791592	0.192862	-0.35118	-0.570358	0.263964	1	endothelial_25
RBM27	-3.51783e-05	0.0021953	-0.00226565	-0.0309119	0.264067	1	endothelial_25
NBAS	-0.00650922	0.609014	-0.622032	-0.0207268	0.264362	1	endothelial_25
SNX13	-0.137096	0.378947	-0.653139	-0.520698	0.264827	1	endothelial_25
TSG101	0.0717926	0.519507	-0.375922	0.314287	0.26532	1	endothelial_25
CCNT2	0.323955	0.782505	-0.134594	1.38467	0.265585	1	endothelial_25
MFSD14A	0.248535	0.956124	-0.459054	0.688423	0.265768	1	endothelial_25
RPS6KA3	0.0431042	0.247851	-0.161643	0.412621	0.266164	1	endothelial_25
TRAPPC9	-0.124765	0.431409	-0.680939	-0.439673	0.266966	1	endothelial_25
HNRNPK	-0.164126	0.341595	-0.669846	-0.636083	0.266978	1	endothelial_25
MSH3	-0.017638	0.660125	-0.695401	-0.0510059	0.267308	1	endothelial_25
RPL37	0.303223	0.722809	-0.116363	1.41641	0.267357	1	endothelial_25
PTPRA	0.00522352	0.655007	-0.64456	0.0157559	0.267545	1	endothelial_25
DAAM1	0.236714	0.632098	-0.158671	1.17341	0.268224	1	endothelial_25
MAPRE2	0.113203	0.635937	-0.409532	0.424447	0.268278	1	endothelial_25
CAMSAP2	0.351656	1.196	-0.492686	0.816296	0.268697	1	endothelial_25
RNF216	0.0230114	0.417737	-0.371714	0.114261	0.269466	1	endothelial_25
PARP4	0.000320028	0.00337109	-0.00273103	0.205582	0.270072	1	endothelial_25
PREP	-0.103506	0.428844	-0.635855	-0.38108	0.270681	1	endothelial_25
PRXL2A	-0.427714	1.35764	-2.21307	-0.469544	0.270882	1	endothelial_25
RYBP	-0.0056269	0.0249084	-0.0361622	-0.361173	0.270914	1	endothelial_25
IL4R	0.082067	0.464673	-0.300539	0.420402	0.271005	1	endothelial_25
UBA6	0.360876	1.08748	-0.365725	0.973441	0.271788	1	endothelial_25
LSM14A	-0.113917	0.267856	-0.49569	-0.584834	0.272638	1	endothelial_25
CDS2	-0.121517	0.276039	-0.519073	-0.599082	0.273041	1	endothelial_25
PELI1	-0.0211587	0.144456	-0.186773	-0.250403	0.273966	1	endothelial_25
MTREX	0.293261	1.2222	-0.635681	0.618748	0.274204	1	endothelial_25
ACAP2	-0.281383	0.286277	-0.849043	-0.971534	0.274353	1	endothelial_25
SMAD5	-0.0796972	0.233093	-0.392488	-0.499387	0.274876	1	endothelial_25
CD2AP	-0.028068	0.19638	-0.252516	-0.245101	0.27495	1	endothelial_25
ZZEF1	0.12021	0.658661	-0.418241	0.437565	0.275169	1	endothelial_25
GATAD2B	-0.0149916	0.0453676	-0.0753507	-0.486801	0.27532	1	endothelial_25
PTPN1	-0.0406904	0.184433	-0.265814	-0.354258	0.276547	1	endothelial_25
NLRC5	-0.000367363	0.00187961	-0.00261434	-0.320439	0.27659	1	endothelial_25
MIF	0.0105502	0.443023	-0.421923	0.0478136	0.276621	1	endothelial_25
FAM13B	0.0531272	0.465029	-0.358774	0.252797	0.276867	1	endothelial_25
KDM3B	-0.0531555	0.550544	-0.656855	-0.172574	0.277434	1	endothelial_25
VTA1	0.0481264	0.671753	-0.5755	0.151254	0.278009	1	endothelial_25
HIBCH	-0.0666935	0.31448	-0.447867	-0.342932	0.278125	1	endothelial_25
PHF20	0.000120581	0.00244877	-0.0022076	0.10151	0.279022	1	endothelial_25
TBCK	0.319639	0.931789	-0.292511	1.02341	0.279061	1	endothelial_25
MFHAS1	0.0183981	0.174196	-0.137399	0.231452	0.279799	1	endothelial_25
PDK1	-0.00464508	0.0216881	-0.0309783	-0.345731	0.279908	1	endothelial_25
LBR	0.27246	1.44293	-0.898008	0.456237	0.279979	1	endothelial_25
RPL5	-0.42016	0.621085	-1.46141	-0.790879	0.280225	1	endothelial_25
C1GALT1	0.047783	0.652177	-0.556611	0.154953	0.280319	1	endothelial_25
HSP90AB1	0.0475451	0.850753	-0.755663	0.116018	0.280435	1	endothelial_25
ITSN1	-0.285567	0.220662	-0.791796	-1.10563	0.280876	1	endothelial_25
TM9SF2	0.0135154	0.370302	-0.343272	0.074245	0.280896	1	endothelial_25
WSB1	-0.131765	0.264927	-0.528458	-0.651021	0.281292	1	endothelial_25
KIF2A	0.0603939	0.51151	-0.390723	0.262393	0.281305	1	endothelial_25
HSPE1	-0.051244	0.159898	-0.262386	-0.475681	0.281983	1	endothelial_25
ATF7	0.0113226	0.468589	-0.445944	0.0485317	0.282294	1	endothelial_25
PTPN9	0.201113	0.545902	-0.143675	1.14324	0.283377	1	endothelial_25
YEATS2	-0.246724	0.0561841	-0.549633	-1.59643	0.283645	1	endothelial_25
SND1	-0.00733906	0.498416	-0.513094	-0.0284412	0.283868	1	endothelial_25
PREPL	-0.269617	0.061394	-0.600629	-1.59644	0.284469	1	endothelial_25
ACAD11	-0.233247	0.170688	-0.637183	-1.13176	0.284575	1	endothelial_25
RPL18A	-0.0682441	0.755517	-0.892005	-0.162372	0.28477	1	endothelial_25
ORC4	0.0816689	0.760568	-0.59723	0.235776	0.285094	1	endothelial_25
MARCHF3	-1.68415e-05	0.000111446	-0.000145129	-0.257302	0.285173	1	endothelial_25
SRGAP2C	-0.193951	0.20449	-0.592392	-0.954059	0.28521	1	endothelial_25
PLAAT3	-0.0776579	0.376524	-0.53184	-0.335123	0.285635	1	endothelial_25
STAT3	-0.0934083	0.714634	-0.901451	-0.226568	0.28619	1	endothelial_25
PDE8A	-0.113896	0.523107	-0.7509	-0.350442	0.286587	1	endothelial_25
MIGA1	-0.0862655	0.256634	-0.429164	-0.493082	0.286727	1	endothelial_25
NAPG	0.074664	0.509384	-0.360056	0.336628	0.286918	1	endothelial_25
PDCD4	-0.252203	0.0739628	-0.578368	-1.51551	0.287085	1	endothelial_25
RASAL2	-0.0139608	0.0504184	-0.07834	-0.425024	0.287724	1	endothelial_25
MICU2	0.0601738	0.711582	-0.591234	0.181052	0.28778	1	endothelial_25
ITGB1	0.156027	0.640644	-0.328591	0.631027	0.288471	1	endothelial_25
MORF4L1	-0.357469	0.251104	-0.966042	-1.15126	0.288496	1	endothelial_25
RIC1	-0.0118874	0.0938433	-0.117618	-0.22036	0.28876	1	endothelial_25
UBR1	-0.0793591	0.751752	-0.91047	-0.187148	0.289752	1	endothelial_25
MINDY3	-0.126226	0.437742	-0.690194	-0.438674	0.290835	1	endothelial_25
DNM1L	-0.19573	0.314047	-0.705508	-0.752532	0.290974	1	endothelial_25
MAX	0.236757	0.850739	-0.377226	0.755779	0.291515	1	endothelial_25
WTAP	-0.282754	0.440986	-1.00649	-0.765728	0.292942	1	endothelial_25
S100A10	-0.00694477	0.169472	-0.183362	-0.0771553	0.293432	1	endothelial_25
TOP1	0.269573	0.828505	-0.289359	0.945291	0.293549	1	endothelial_25
PIBF1	-0.100038	0.289428	-0.489503	-0.503434	0.294033	1	endothelial_25
DDHD1	-0.0635334	0.168027	-0.295094	-0.537757	0.294421	1	endothelial_25
ANKRD26	0.208774	0.597028	-0.179479	1.05392	0.294426	1	endothelial_25
PRH1	-0.224694	0.199779	-0.649166	-1.0375	0.29455	1	endothelial_25
MSRA	0.237589	1.19211	-0.716929	0.487855	0.29464	1	endothelial_25
STARD4	0.777836	2.50603	-0.950356	0.882153	0.294915	1	endothelial_25
SCMH1	-0.272659	0.17095	-0.716268	-1.20467	0.295864	1	endothelial_25
RELCH	-0.222566	0.222979	-0.668111	-0.979074	0.295885	1	endothelial_25
LRPPRC	0.145445	0.689677	-0.398786	0.523799	0.296328	1	endothelial_25
KRAS	-0.00799869	0.0446751	-0.0606725	-0.297627	0.296751	1	endothelial_25
WNK1	-0.172879	0.381948	-0.727706	-0.610708	0.297664	1	endothelial_25
SACM1L	-0.0361135	0.308893	-0.38112	-0.205159	0.29822	1	endothelial_25
ARID1B	-0.31122	0.0809587	-0.7034	-1.55536	0.298443	1	endothelial_25
CLINT1	-0.101878	0.349601	-0.553357	-0.442275	0.298555	1	endothelial_25
SCAF11	-0.175744	0.41123	-0.762718	-0.586826	0.298629	1	endothelial_25
LYPLAL1	-0.151088	0.340868	-0.643043	-0.601938	0.299151	1	endothelial_25
EXOC6B	-0.225854	0.341111	-0.792819	-0.780763	0.299207	1	endothelial_25
EPHA3	-0.154363	0.599343	-0.908069	-0.401412	0.299739	1	endothelial_25
CREBRF	-0.233939	0.0990993	-0.566976	-1.37675	0.300037	1	endothelial_25
CPNE8	-0.00984616	0.0613091	-0.0810014	-0.271211	0.300167	1	endothelial_25
TRAPPC12	0.0779743	0.447824	-0.291875	0.413213	0.300368	1	endothelial_25
CA5B	-0.0066129	0.0284211	-0.0416469	-0.369957	0.300397	1	endothelial_25
PPP1R16B	-0.0627216	0.204402	-0.329845	-0.460207	0.300795	1	endothelial_25
WASHC4	-0.0989077	0.345277	-0.543092	-0.43643	0.300847	1	endothelial_25
CPT1A	-0.00826225	0.0338781	-0.0504026	-0.384281	0.301471	1	endothelial_25
SH3BGRL2	-0.0379555	0.126064	-0.201975	-0.453552	0.301672	1	endothelial_25
APOL3	-0.00622703	0.0225675	-0.0350215	-0.423857	0.302148	1	endothelial_25
ARHGAP18	-0.134874	0.397701	-0.667449	-0.49636	0.302293	1	endothelial_25
GLUD1	0.0166348	0.142036	-0.108767	0.259994	0.302298	1	endothelial_25
CALCRL	-0.000747811	0.0208775	-0.0223732	-0.0677762	0.30259	1	endothelial_25
HERC2	0.000203925	0.00235733	-0.00194948	0.185606	0.303141	1	endothelial_25
MYSM1	0.249282	1.00432	-0.505759	0.647096	0.303876	1	endothelial_25
STARD9	-0.196967	0.243878	-0.637812	-0.875702	0.304118	1	endothelial_25
SNRNP70	0.194432	0.706594	-0.317731	0.744059	0.304502	1	endothelial_25
GLCCI1	-0.0407171	0.469416	-0.55085	-0.156438	0.30519	1	endothelial_25
MIA2	0.21888	0.761489	-0.323729	0.790618	0.305662	1	endothelial_25
CERT1	-0.0788327	0.312974	-0.470639	-0.394351	0.305748	1	endothelial_25
USP48	-0.234068	0.0651754	-0.533311	-1.53308	0.306809	1	endothelial_25
LDLRAD4	-0.44352	0.403491	-1.29053	-1.0263	0.306889	1	endothelial_25
PRKX	0.00308584	0.0219079	-0.0157362	0.321332	0.308332	1	endothelial_25
BLCAP	-0.0975831	0.272983	-0.468149	-0.516128	0.308354	1	endothelial_25
HS2ST1	-0.282206	0.359535	-0.923947	-0.861896	0.308451	1	endothelial_25
RAD23B	-0.0348986	0.122518	-0.192315	-0.434516	0.309051	1	endothelial_25
DHRSX	-0.00945878	0.0389915	-0.0579091	-0.382637	0.309729	1	endothelial_25
AFTPH	-0.0068437	0.0507776	-0.064465	-0.232785	0.310417	1	endothelial_25
DMTF1	-0.156389	0.315939	-0.628718	-0.64895	0.310663	1	endothelial_25
DLC1	0.41424	1.87543	-1.04695	0.555641	0.311032	1	endothelial_25
ZFYVE16	0.144211	0.964531	-0.67611	0.344558	0.311472	1	endothelial_25
TMED5	0.0155893	0.133649	-0.10247	0.258805	0.312472	1	endothelial_25
ERCC6L2	-0.189635	0.413028	-0.792298	-0.616726	0.312476	1	endothelial_25
BAZ2B	-0.823979	0.50655	-2.15451	-1.21378	0.312538	1	endothelial_25
ATM	-0.144238	0.342012	-0.630489	-0.581392	0.312622	1	endothelial_25
SETX	-0.406637	0.243886	-1.05716	-1.22516	0.312835	1	endothelial_25
NCK1	0.0794559	0.617666	-0.458754	0.289349	0.312933	1	endothelial_25
CDC42SE2	-0.1644	0.184679	-0.513479	-0.923052	0.313122	1	endothelial_25
IFITM3	0.321444	0.784361	-0.141474	1.36097	0.313354	1	endothelial_25
EIF2S2	0.250574	1.02318	-0.522029	0.635665	0.313785	1	endothelial_25
MBD2	-0.00138951	0.00482044	-0.00759946	-0.438553	0.314127	1	endothelial_25
FAM168B	-0.177809	0.228904	-0.584523	-0.856868	0.31451	1	endothelial_25
NUP98	-0.0690844	0.238949	-0.377118	-0.439572	0.314564	1	endothelial_25
NUDCD3	-0.1758	0.204968	-0.556567	-0.904912	0.316925	1	endothelial_25
ZNF652	0.211252	0.809328	-0.386824	0.692297	0.317167	1	endothelial_25
CALM2	-0.625843	0.539619	-1.79131	-1.05248	0.317584	1	endothelial_25
NHSL1	0.323643	1.20031	-0.553023	0.723569	0.317832	1	endothelial_25
SULF2	-0.00448343	0.0262815	-0.0352484	-0.285629	0.317899	1	endothelial_25
ABCG2	-0.0105954	0.0836223	-0.104813	-0.220411	0.318875	1	endothelial_25
THRAP3	0.047626	0.674017	-0.578765	0.149021	0.31906	1	endothelial_25
RTN1	-0.0236826	0.0919749	-0.13934	-0.401332	0.319461	1	endothelial_25
PRKCE	0.36258	1.14827	-0.423111	0.904482	0.31958	1	endothelial_25
NPC1	0.137504	0.546862	-0.271853	0.658358	0.319951	1	endothelial_25
SIPA1L2	-0.00513643	0.0355051	-0.0457779	-0.247708	0.323407	1	endothelial_25
HSP90B1	0.0221688	0.346671	-0.302333	0.133898	0.323711	1	endothelial_25
ZIC1	-0.0108255	0.0446112	-0.0662623	-0.382736	0.323964	1	endothelial_25
ZEB2	-0.0142042	0.620776	-0.649185	-0.0438435	0.324334	1	endothelial_25
SWAP70	-0.00599826	0.0219011	-0.0338977	-0.421385	0.325159	1	endothelial_25
SMAD6	-0.00816223	0.0349386	-0.0512631	-0.371169	0.3258	1	endothelial_25
RFFL	-0.235679	0.294686	-0.766044	-0.870951	0.326267	1	endothelial_25
ANKS1A	-0.0879564	0.380473	-0.556386	-0.36802	0.326779	1	endothelial_25
GPM6B	0.493248	1.16225	-0.175754	1.44506	0.326861	1	endothelial_25
SVIL	-0.00562523	0.0180774	-0.0293279	-0.465148	0.326925	1	endothelial_25
NMT2	-0.00693234	0.0368682	-0.0507329	-0.310205	0.326957	1	endothelial_25
CDYL	0.177361	0.800231	-0.445509	0.558096	0.327264	1	endothelial_25
PBRM1	0.0722984	0.502967	-0.35837	0.329029	0.328123	1	endothelial_25
CUL5	-0.165548	0.353302	-0.684398	-0.62536	0.328787	1	endothelial_25
KIAA2026	0.148538	0.904876	-0.607799	0.384921	0.329159	1	endothelial_25
PLEC	0.0166187	0.111057	-0.0778192	0.344905	0.329339	1	endothelial_25
GNG5	-0.0180928	0.0706986	-0.106884	-0.399376	0.32981	1	endothelial_25
CKMT2	-0.127982	0.352279	-0.608243	-0.522298	0.330352	1	endothelial_25
GBP2	-0.00926277	0.034726	-0.0532515	-0.412712	0.330674	1	endothelial_25
SNX3	0.0613875	0.528326	-0.405551	0.257673	0.331144	1	endothelial_25
NRP1	-0.148435	0.318833	-0.615703	-0.622613	0.331638	1	endothelial_25
NHSL2	-0.0504164	0.145092	-0.245925	-0.505423	0.332444	1	endothelial_25
STAG1	-0.089948	0.316699	-0.496595	-0.433533	0.332873	1	endothelial_25
FBH1	0.0471655	0.623989	-0.529658	0.160262	0.333049	1	endothelial_25
MAP2K5	-0.267195	0.108627	-0.643017	-1.39346	0.33324	1	endothelial_25
LAMA2	-0.160572	0.891477	-1.21262	-0.299146	0.333289	1	endothelial_25
GFM1	-0.0857051	0.297364	-0.468774	-0.438508	0.333332	1	endothelial_25
ANKRD28	0.232617	0.786102	-0.320867	0.823731	0.333337	1	endothelial_25
ANKHD1	0.0385546	0.222726	-0.145617	0.410299	0.333496	1	endothelial_25
YTHDF3	-0.113974	0.42016	-0.648109	-0.418219	0.333735	1	endothelial_25
CSNK1G1	-0.0821342	0.272381	-0.436649	-0.454086	0.334118	1	endothelial_25
STAT2	-0.0268254	0.0958582	-0.149509	-0.428557	0.334267	1	endothelial_25
L3MBTL4	-0.272992	0.369909	-0.915893	-0.832251	0.334951	1	endothelial_25
HK1	0.202207	0.811763	-0.407348	0.650176	0.335163	1	endothelial_25
FBXL7	0.567841	1.48708	-0.351404	1.21072	0.335228	1	endothelial_25
CCDC66	-0.198724	0.347439	-0.744886	-0.713142	0.335448	1	endothelial_25
FAM13A	0.146418	0.740224	-0.447388	0.48328	0.335955	1	endothelial_25
KANTR	-0.0363602	0.385204	-0.457925	-0.169048	0.336164	1	endothelial_25
FIP1L1	-0.190198	0.233769	-0.614165	-0.879268	0.336409	1	endothelial_25
PARP9	-0.411578	0.31417	-1.13733	-1.11151	0.336532	1	endothelial_25
UBE3C	0.094313	0.535074	-0.346448	0.419388	0.336548	1	endothelial_25
ERICH1	-0.00572291	0.0226741	-0.0341199	-0.394996	0.336931	1	endothelial_25
ATP6V1A	0.147058	0.805858	-0.511741	0.437506	0.337396	1	endothelial_25
CTNND1	-0.078962	0.21796	-0.375884	-0.521224	0.337638	1	endothelial_25
CACUL1	-0.00285071	0.011509	-0.0172104	-0.389096	0.337644	1	endothelial_25
PCF11	-0.00301986	0.0126257	-0.0186654	-0.378306	0.337896	1	endothelial_25
TMSB4X	0.199972	0.626701	-0.226757	0.918469	0.338083	1	endothelial_25
MAP2K1	-0.0557155	0.706954	-0.818385	-0.143182	0.338726	1	endothelial_25
CLIC2	-0.000239348	0.0077699	-0.00824859	-0.0585715	0.338986	1	endothelial_25
PRDM2	0.0584067	0.716896	-0.600083	0.173845	0.339023	1	endothelial_25
RPL30	-0.420735	0.57688	-1.41835	-0.826597	0.339791	1	endothelial_25
USP54	-0.279858	0.349273	-0.908988	-0.871855	0.340699	1	endothelial_25
ASRGL1	0.143733	1.02523	-0.737769	0.319581	0.341065	1	endothelial_25
MYH9	-0.0443943	0.263394	-0.352183	-0.282698	0.34114	1	endothelial_25
ERI3	0.144846	0.701308	-0.411616	0.510176	0.341219	1	endothelial_25
RPS12	-0.102543	0.281002	-0.486088	-0.52401	0.341765	1	endothelial_25
CEP57	0.262124	0.626904	-0.102656	1.40839	0.341937	1	endothelial_25
GMPS	0.139002	0.822868	-0.544865	0.398379	0.342131	1	endothelial_25
USP8	0.342995	1.46564	-0.779652	0.598815	0.342881	1	endothelial_25
AP1G1	-0.117092	0.391697	-0.625881	-0.451065	0.342945	1	endothelial_25
RAF1	0.265724	0.955601	-0.424154	0.75493	0.343216	1	endothelial_25
TAF1	-0.103743	0.255962	-0.463448	-0.565276	0.343513	1	endothelial_25
MDN1	-0.0636027	0.286152	-0.413357	-0.356419	0.344102	1	endothelial_25
PLEKHA5	0.360875	0.918698	-0.196948	1.26797	0.344668	1	endothelial_25
RNF217	0.260405	0.755968	-0.235158	1.02991	0.345292	1	endothelial_25
MYO6	0.0132578	0.252785	-0.226269	0.108484	0.345997	1	endothelial_25
RPS6	-0.0911082	0.399043	-0.581259	-0.364314	0.346048	1	endothelial_25
DCAF8	0.0354337	0.610978	-0.540111	0.120666	0.346695	1	endothelial_25
EFCAB2	0.0545738	0.436984	-0.327836	0.279707	0.346719	1	endothelial_25
CNBP	-0.10377	0.289368	-0.496908	-0.517338	0.347097	1	endothelial_25
NAA15	0.0125298	0.187497	-0.162437	0.140358	0.347454	1	endothelial_25
NDUFS1	-0.165905	0.293449	-0.625258	-0.70788	0.347462	1	endothelial_25
MTAP	-0.18441	0.416125	-0.784945	-0.601858	0.3477	1	endothelial_25
TTC17	0.414545	1.51012	-0.681033	0.741611	0.34846	1	endothelial_25
VPS13C	0.297054	0.765993	-0.171885	1.24156	0.349599	1	endothelial_25
GCC2	-0.358256	0.408087	-1.1246	-0.916259	0.351507	1	endothelial_25
CNOT8	-0.272214	0.332637	-0.877064	-0.882084	0.351886	1	endothelial_25
PSMC6	0.148265	0.512661	-0.216131	0.797466	0.352214	1	endothelial_25
HSPA4	-0.00729018	0.0976683	-0.112249	-0.136135	0.353074	1	endothelial_25
SREBF2	-0.0801269	0.528123	-0.688377	-0.258193	0.35335	1	endothelial_25
FBXL17	-0.0808787	0.370126	-0.531884	-0.35148	0.353513	1	endothelial_25
MXI1	0.255186	0.728466	-0.218095	1.05678	0.353633	1	endothelial_25
PLCL1	-0.0151186	0.857394	-0.887631	-0.0339617	0.354958	1	endothelial_25
ATP6V1H	0.263394	0.708681	-0.181894	1.15935	0.354964	1	endothelial_25
KALRN	0.0404989	0.788613	-0.707616	0.106102	0.355559	1	endothelial_25
GAREM1	-0.163413	0.664259	-0.991085	-0.386968	0.35602	1	endothelial_25
NHS	0.459462	1.36021	-0.441289	0.999754	0.356094	1	endothelial_25
SPCS2	-0.192472	0.62972	-1.01466	-0.45882	0.356222	1	endothelial_25
ARF1	-0.119535	0.494374	-0.733443	-0.381626	0.356785	1	endothelial_25
RLF	-0.0520968	0.470614	-0.574807	-0.195343	0.35741	1	endothelial_25
TBL1XR1	-0.118974	0.373739	-0.611686	-0.473265	0.357474	1	endothelial_25
ZNF141	-0.29498	0.218098	-0.808058	-1.12683	0.358999	1	endothelial_25
EXOC1	-0.219133	0.133884	-0.57215	-1.21663	0.359245	1	endothelial_25
SPTAN1	-0.0183939	0.0597561	-0.0965438	-0.46131	0.359529	1	endothelial_25
EEF2	-0.292107	0.386741	-0.970954	-0.843368	0.360424	1	endothelial_25
EXOC2	-0.3208	0.730349	-1.37195	-0.598161	0.361182	1	endothelial_25
PTBP3	-0.347966	0.328125	-1.02406	-1.00874	0.361626	1	endothelial_25
DNAJC1	-0.0191344	0.123405	-0.161674	-0.263104	0.361792	1	endothelial_25
VAPA	0.393054	1.10547	-0.319357	1.08136	0.362657	1	endothelial_25
FGD6	-0.0390377	0.0983725	-0.176448	-0.556818	0.362935	1	endothelial_25
ATP1B3	0.0717549	0.659986	-0.516476	0.239085	0.363268	1	endothelial_25
CTNNB1	-0.266217	0.468937	-1.00137	-0.70975	0.363917	1	endothelial_25
RAPGEF6	0.248745	0.946937	-0.449448	0.698276	0.365036	1	endothelial_25
FMNL2	0.228757	0.746868	-0.289354	0.865365	0.365512	1	endothelial_25
ZDHHC2	0.0804201	0.526682	-0.365841	0.353202	0.365602	1	endothelial_25
PJA2	0.0984348	0.485234	-0.288364	0.498783	0.365904	1	endothelial_25
PIK3R1	-0.0359694	0.471326	-0.543265	-0.13897	0.36607	1	endothelial_25
SQSTM1	0.196554	0.81586	-0.422752	0.622048	0.366391	1	endothelial_25
HDAC8	-0.250289	0.246201	-0.74678	-0.98805	0.366833	1	endothelial_25
CDC27	-0.0280959	0.0809669	-0.137159	-0.504911	0.366863	1	endothelial_25
PACSIN2	-0.00111195	0.042251	-0.0444749	-0.0502589	0.367299	1	endothelial_25
CDK8	0.446015	1.39947	-0.507441	0.916847	0.367613	1	endothelial_25
PXDC1	0.00791073	0.0554068	-0.0395853	0.326443	0.36775	1	endothelial_25
CDC14B	-0.208574	0.223141	-0.640288	-0.946914	0.368471	1	endothelial_25
MAP3K13	0.0282644	0.597157	-0.540628	0.0973773	0.368798	1	endothelial_25
DIP2C	0.112543	0.57064	-0.345555	0.481513	0.368873	1	endothelial_25
HACE1	0.038438	0.536285	-0.459409	0.151326	0.368939	1	endothelial_25
PDZD2	-0.3956	0.606354	-1.39756	-0.77385	0.368984	1	endothelial_25
YAF2	-0.0287862	0.240446	-0.298018	-0.209559	0.369271	1	endothelial_25
SUB1	-0.220017	0.314986	-0.755019	-0.806024	0.369481	1	endothelial_25
TLE5	-0.0450919	0.135864	-0.226048	-0.488399	0.369669	1	endothelial_25
TBX3	-0.475738	0.539814	-1.49129	-0.91815	0.369708	1	endothelial_25
GSK3B	-0.106385	0.62994	-0.842709	-0.283177	0.369856	1	endothelial_25
RSRP1	0.0716721	0.382377	-0.239033	0.452116	0.36993	1	endothelial_25
MAP3K5	-0.840106	0.415263	-2.09548	-1.31163	0.369958	1	endothelial_25
TCAIM	0.0386312	0.679083	-0.601821	0.118222	0.369963	1	endothelial_25
STIM2	-0.252748	0.227978	-0.733474	-1.03048	0.37008	1	endothelial_25
EVI5	0.0743986	0.672096	-0.523299	0.243967	0.370436	1	endothelial_25
PPP1R12A	-0.0279729	0.0912986	-0.147244	-0.459673	0.370445	1	endothelial_25
CHST11	0.161276	0.915127	-0.592575	0.419307	0.370529	1	endothelial_25
IGFBP7	-0.00935487	0.482964	-0.501674	-0.0372426	0.370733	1	endothelial_25
RAB2A	-0.224472	0.101463	-0.550407	-1.34983	0.370809	1	endothelial_25
MED14	0.173969	0.870377	-0.522438	0.489618	0.371401	1	endothelial_25
RHOC	-0.000348834	0.00157423	-0.0022719	-0.355527	0.371403	1	endothelial_25
RSBN1	9.76673e-05	0.00217513	-0.0019798	0.0921432	0.371502	1	endothelial_25
GARNL3	0.279434	0.678637	-0.119769	1.37193	0.371768	1	endothelial_25
ATF6	0.0592502	0.363492	-0.244992	0.381697	0.371798	1	endothelial_25
SCAF8	-0.485815	0.535439	-1.50707	-0.932364	0.3718	1	endothelial_25
TMEM50B	-0.00727742	0.0907156	-0.10527	-0.145556	0.371828	1	endothelial_25
RNF168	-0.0300752	0.183085	-0.243235	-0.276535	0.37198	1	endothelial_25
SUN1	-0.323171	0.364992	-1.01133	-0.920427	0.372391	1	endothelial_25
SIPA1L3	0.207213	0.756249	-0.341823	0.739716	0.372801	1	endothelial_25
SRSF4	0.1128	0.575863	-0.350263	0.477438	0.373281	1	endothelial_25
SLC30A7	-0.00113095	0.00378253	-0.00604444	-0.451132	0.37365	1	endothelial_25
FAM135A	0.211532	0.576571	-0.153506	1.13576	0.373977	1	endothelial_25
TECPR2	0.233356	0.924066	-0.457354	0.662173	0.373986	1	endothelial_25
FRY	-0.0372631	1.22264	-1.29716	-0.0579683	0.374037	1	endothelial_25
RPS17	-0.0367449	0.128142	-0.201632	-0.436777	0.374879	1	endothelial_25
TIE1	-0.000311872	0.00249646	-0.0031202	-0.217659	0.374979	1	endothelial_25
TIAM2	0.220319	1.46108	-1.02044	0.348027	0.37567	1	endothelial_25
IQCB1	0.133738	0.636096	-0.368619	0.521785	0.376001	1	endothelial_25
TM4SF1	-0.0449425	0.201337	-0.291222	-0.357665	0.376984	1	endothelial_25
USP22	-0.110174	0.215992	-0.436339	-0.662046	0.37736	1	endothelial_25
ARHGAP29	-0.144859	0.52856	-0.818279	-0.421608	0.377392	1	endothelial_25
DGLUCY	-0.0249013	0.0752054	-0.125008	-0.487535	0.377479	1	endothelial_25
ARHGAP12	-0.22774	0.108883	-0.564363	-1.326	0.377598	1	endothelial_25
SCP2	-0.0295174	0.0905076	-0.149542	-0.482008	0.377663	1	endothelial_25
SPAG16	0.249056	0.774248	-0.276136	0.929453	0.377859	1	endothelial_25
RNGTT	-0.00731282	0.16063	-0.175255	-0.0853439	0.37841	1	endothelial_25
TARS3	-0.0294893	0.468769	-0.527747	-0.116	0.378916	1	endothelial_25
NEO1	0.0800232	0.631004	-0.470958	0.284661	0.378965	1	endothelial_25
UQCC1	-0.194276	0.112142	-0.500694	-1.24266	0.378971	1	endothelial_25
TTLL5	-0.282409	0.146146	-0.710965	-1.29158	0.379173	1	endothelial_25
ZMYM4	-0.207957	0.312892	-0.728805	-0.782546	0.379371	1	endothelial_25
ARHGAP31	-0.000227867	0.000858454	-0.00131419	-0.411122	0.379439	1	endothelial_25
DOCK7	0.11509	0.797312	-0.567132	0.330643	0.380029	1	endothelial_25
DIS3	-0.147539	0.264497	-0.559575	-0.701811	0.380377	1	endothelial_25
NIN	0.285795	0.824763	-0.253174	1.03929	0.380764	1	endothelial_25
EHBP1	-0.0261447	0.395959	-0.448248	-0.121398	0.380815	1	endothelial_25
YWHAE	-0.356764	0.874091	-1.58762	-0.568096	0.38111	1	endothelial_25
GNAS	-0.00145723	0.00502062	-0.00793508	-0.440904	0.381355	1	endothelial_25
DDX3X	0.0569712	0.346059	-0.232117	0.386254	0.381583	1	endothelial_25
OFD1	0.363354	0.983665	-0.256958	1.14807	0.382248	1	endothelial_25
SHISA5	-0.0837709	0.211973	-0.379514	-0.55517	0.382396	1	endothelial_25
DNAJC10	0.226601	1.07249	-0.619286	0.525047	0.382872	1	endothelial_25
FNDC3A	-0.152478	0.352094	-0.657051	-0.592288	0.38312	1	endothelial_25
SAMD4A	0.315577	1.09996	-0.468807	0.788542	0.384728	1	endothelial_25
TMEM106B	-0.171539	0.122709	-0.465787	-1.14261	0.385186	1	endothelial_25
DMD	0.362409	1.08356	-0.358747	0.984959	0.385382	1	endothelial_25
RACK1	-0.0241406	0.0788072	-0.127088	-0.459598	0.386124	1	endothelial_25
N4BP2L1	0.139072	0.796941	-0.518797	0.414333	0.386307	1	endothelial_25
ALCAM	-0.0209084	0.625448	-0.667265	-0.0634012	0.386349	1	endothelial_25
PALM2AKAP2	0.207336	0.800328	-0.385656	0.685289	0.387165	1	endothelial_25
CAPN2	-0.00147948	0.00652417	-0.00948313	-0.362301	0.387264	1	endothelial_25
DCAF7	-0.181616	0.289182	-0.652414	-0.756079	0.387869	1	endothelial_25
PPM1A	0.357145	1.46604	-0.751754	0.631249	0.388117	1	endothelial_25
LRBA	-0.0679494	0.428358	-0.564257	-0.268338	0.388154	1	endothelial_25
MBTPS1	0.329412	0.920906	-0.262082	1.09153	0.388292	1	endothelial_25
DNAJC7	0.139036	0.792301	-0.51423	0.417143	0.388301	1	endothelial_25
GNAQ	-0.105449	0.481989	-0.692888	-0.351828	0.38834	1	endothelial_25
RPS3	0.225741	0.556854	-0.105372	1.33623	0.388782	1	endothelial_25
BCAS3	0.159076	0.649922	-0.33177	0.635197	0.389059	1	endothelial_25
PEAK1	-0.186856	0.246278	-0.61999	-0.845538	0.389566	1	endothelial_25
TMBIM4	-0.273498	0.282735	-0.829731	-0.963707	0.389709	1	endothelial_25
NAALADL2	-0.417058	0.211921	-1.04604	-1.2996	0.389961	1	endothelial_25
GOLGA4	0.457155	1.40572	-0.491408	0.944595	0.390392	1	endothelial_25
ZBTB1	0.0890248	0.495687	-0.317637	0.429068	0.390485	1	endothelial_25
WDR20	-0.0022107	0.300444	-0.304865	-0.0143163	0.391027	1	endothelial_25
MTF2	-0.312806	0.291861	-0.917473	-1.01393	0.391125	1	endothelial_25
TIMP3	0.00402729	0.02294	-0.0148854	0.417358	0.391868	1	endothelial_25
SMARCAD1	0.323724	0.961723	-0.314276	0.994494	0.391988	1	endothelial_25
FNIP1	0.307505	0.832861	-0.217851	1.14722	0.39257	1	endothelial_25
STK3	-0.018754	0.0606599	-0.0981679	-0.462856	0.393248	1	endothelial_25
PRKAG2	-0.0749575	0.377445	-0.52736	-0.324742	0.39341	1	endothelial_25
LHFPL2	-0.102042	0.253044	-0.457129	-0.56324	0.394013	1	endothelial_25
MERTK	-0.000129309	0.00470566	-0.00496428	-0.0524184	0.394508	1	endothelial_25
CCDC82	-0.189451	0.176931	-0.555832	-1.01347	0.395515	1	endothelial_25
ARMC8	-0.0730517	0.399497	-0.545601	-0.302992	0.39611	1	endothelial_25
PDE4B	-0.0615763	1.05978	-1.18293	-0.107626	0.396467	1	endothelial_25
USP6NL	-0.00243245	0.00900179	-0.0138667	-0.416951	0.397049	1	endothelial_25
DDX46	-0.0104364	0.249145	-0.270018	-0.0787997	0.397228	1	endothelial_25
TNRC6A	0.257059	0.631206	-0.117089	1.3466	0.398035	1	endothelial_25
CD58	-0.000951326	0.00442964	-0.00633229	-0.346511	0.398532	1	endothelial_25
UBE2G2	0.28596	0.77084	-0.198919	1.1559	0.398806	1	endothelial_25
CRK	-0.00629012	0.0333367	-0.0459169	-0.311113	0.399111	1	endothelial_25
TTC37	-0.0233481	0.686791	-0.733487	-0.0644402	0.399765	1	endothelial_25
ANKRD13C	-0.110181	0.25831	-0.478673	-0.586042	0.400921	1	endothelial_25
CHORDC1	0.000466207	0.00392425	-0.00299184	0.264239	0.401631	1	endothelial_25
TMEM184B	0.0380785	0.3028	-0.226643	0.281929	0.402015	1	endothelial_25
SPCS3	0.0916305	0.497877	-0.314616	0.442077	0.402339	1	endothelial_25
RPL13	-0.131281	0.264364	-0.526925	-0.650344	0.402552	1	endothelial_25
UGGT1	0.0377811	0.232132	-0.15657	0.381009	0.402733	1	endothelial_25
STX18	-0.0629284	0.655233	-0.78109	-0.171741	0.402749	1	endothelial_25
CRIP2	-0.0446508	0.112675	-0.201977	-0.556259	0.40331	1	endothelial_25
CHCHD3	-0.213464	0.163326	-0.590254	-1.11039	0.403812	1	endothelial_25
SPATS2L	0.378644	1.17719	-0.419903	0.929349	0.403939	1	endothelial_25
TBC1D1	0.00777924	0.209773	-0.194215	0.0754825	0.403955	1	endothelial_25
STK10	-0.00982236	0.0310008	-0.0506456	-0.471582	0.405489	1	endothelial_25
OPA1	-0.0611111	0.32574	-0.447962	-0.309617	0.406295	1	endothelial_25
SRPK2	0.03026	0.634405	-0.573885	0.0981693	0.406503	1	endothelial_25
PLCB4	-0.456158	0.433848	-1.34616	-1.00455	0.406699	1	endothelial_25
MCMBP	0.0229609	0.186954	-0.141032	0.274418	0.407179	1	endothelial_25
ABL2	0.140516	0.791449	-0.510417	0.423094	0.4072	1	endothelial_25
SUGT1	0.00534165	0.0368865	-0.0262032	0.331891	0.40885	1	endothelial_25
ADAR	-0.14072	0.259328	-0.540768	-0.689433	0.409444	1	endothelial_25
RHEB	0.0599453	0.372133	-0.252243	0.376346	0.409541	1	endothelial_25
AHNAK	-0.0101918	0.149145	-0.169529	-0.125367	0.409711	1	endothelial_25
EGFR	-0.0386106	0.115624	-0.192845	-0.49065	0.410213	1	endothelial_25
OAZ1	-0.026688	0.867747	-0.921123	-0.0584812	0.410732	1	endothelial_25
DOCK4	0.397823	1.08072	-0.285073	1.14178	0.410899	1	endothelial_25
KCNT2	-0.395584	0.199761	-0.990929	-1.30232	0.412182	1	endothelial_25
SMARCA2	-0.358047	0.585485	-1.30158	-0.743758	0.412207	1	endothelial_25
ZRANB1	0.179025	0.752213	-0.394163	0.612159	0.412903	1	endothelial_25
GDAP2	0.0334638	0.454458	-0.38753	0.155793	0.413164	1	endothelial_25
TSC22D3	-0.00200791	0.0195557	-0.0235715	-0.182503	0.413609	1	endothelial_25
PCGF5	-0.0629267	0.399379	-0.525233	-0.26678	0.41372	1	endothelial_25
PUM2	-0.237966	0.238686	-0.714618	-0.978501	0.414117	1	endothelial_25
FAM133B	-0.0899555	0.271583	-0.451494	-0.487665	0.414748	1	endothelial_25
MARCHF5	-0.0295987	0.104869	-0.164066	-0.431424	0.415085	1	endothelial_25
LPIN1	0.131762	0.751101	-0.487576	0.416976	0.415677	1	endothelial_25
PPM1H	-0.282356	0.186712	-0.751424	-1.1798	0.416684	1	endothelial_25
TIMM23B	0.125849	0.679516	-0.427818	0.445501	0.416875	1	endothelial_25
ATXN2	-0.160045	0.208459	-0.52855	-0.851232	0.417261	1	endothelial_25
FYTTD1	-0.00831051	0.0286198	-0.0452408	-0.441055	0.417572	1	endothelial_25
MBNL2	0.196943	0.60793	-0.214044	0.939204	0.418042	1	endothelial_25
ZFC3H1	-0.162121	0.264312	-0.588555	-0.745139	0.418386	1	endothelial_25
KIAA0319L	-0.159926	0.310336	-0.630188	-0.666541	0.418923	1	endothelial_25
ITM2B	-0.229004	0.112766	-0.570773	-1.31328	0.419179	1	endothelial_25
RABGAP1L	-0.307332	0.150446	-0.76511	-1.31583	0.419603	1	endothelial_25
MLKL	-0.00117148	0.00822451	-0.0105675	-0.244366	0.419616	1	endothelial_25
FILIP1L	0.172106	0.63173	-0.287517	0.73391	0.419659	1	endothelial_25
NPDC1	-0.0514939	0.418152	-0.52114	-0.214898	0.419729	1	endothelial_25
NSD3	-0.275887	0.287875	-0.839649	-0.959143	0.420704	1	endothelial_25
NOTCH1	3.03798e-05	0.00592782	-0.00586706	0.0100965	0.420833	1	endothelial_25
MTMR3	-0.22198	0.625283	-1.06924	-0.513503	0.420857	1	endothelial_25
MT1E	0.115718	0.652801	-0.421366	0.422286	0.421313	1	endothelial_25
SLF2	-0.174299	0.165157	-0.513755	-1.00637	0.421349	1	endothelial_25
GON4L	-3.87674e-05	0.000162904	-0.000240439	-0.376766	0.421742	1	endothelial_25
GALNT18	-0.261313	0.684859	-1.20748	-0.541301	0.42249	1	endothelial_25
PTPN2	0.113404	0.657913	-0.431104	0.4082	0.423107	1	endothelial_25
AP3S1	0.00112232	0.0625992	-0.0603545	0.0357812	0.424886	1	endothelial_25
DMXL1	-0.143796	0.895516	-1.18311	-0.271175	0.425235	1	endothelial_25
SORT1	-0.0218183	0.416013	-0.45965	-0.0976702	0.425343	1	endothelial_25
TBC1D4	-0.000732908	0.00468929	-0.00615511	-0.264925	0.425792	1	endothelial_25
AFF1	-0.00120336	0.00534106	-0.00774779	-0.360391	0.426215	1	endothelial_25
CASD1	0.253225	0.920764	-0.414314	0.743494	0.426344	1	endothelial_25
REEP3	-0.00861996	0.478169	-0.495409	-0.0347067	0.426596	1	endothelial_25
CEP170	0.0665325	0.69467	-0.561605	0.2076	0.427045	1	endothelial_25
SPECC1L	0.0203784	0.256376	-0.21562	0.169242	0.427299	1	endothelial_25
MARK2	0.00230661	0.0688038	-0.0641906	0.0679859	0.427534	1	endothelial_25
N4BP2L2	0.161707	1.23926	-0.915842	0.29413	0.427547	1	endothelial_25
FAM222B	-0.0811532	0.231327	-0.393633	-0.509016	0.427841	1	endothelial_25
RSRC2	-0.249492	0.280895	-0.779878	-0.921959	0.427845	1	endothelial_25
DENND1B	0.000301772	0.00974696	-0.00914341	0.0626205	0.428129	1	endothelial_25
GALNT2	-0.204904	0.215018	-0.624826	-0.956381	0.428144	1	endothelial_25
ECE1	0.0360629	0.542589	-0.470464	0.139543	0.428388	1	endothelial_25
MED15	0.0795122	0.526824	-0.367799	0.348395	0.429386	1	endothelial_25
SCARB1	-0.149475	0.502419	-0.801369	-0.449407	0.429551	1	endothelial_25
ID1	-0.00645395	0.061226	-0.0741339	-0.186902	0.429944	1	endothelial_25
TGOLN2	-0.144012	0.426007	-0.714032	-0.495175	0.430042	1	endothelial_25
MINDY2	-0.0621465	0.159748	-0.284041	-0.548932	0.430169	1	endothelial_25
RECK	0.178424	0.776239	-0.419391	0.584971	0.430861	1	endothelial_25
LONP2	-0.132761	0.309073	-0.574594	-0.588923	0.432007	1	endothelial_25
OPTN	-0.0253754	0.0777272	-0.128478	-0.482382	0.432345	1	endothelial_25
TMPO	-0.00343944	0.0179249	-0.0248037	-0.315535	0.432435	1	endothelial_25
ZC3HAV1	0.000666106	0.00723415	-0.00590193	0.198772	0.432573	1	endothelial_25
SKI	-0.0268928	0.203772	-0.257558	-0.228508	0.434262	1	endothelial_25
TPST2	4.40154e-05	0.00132844	-0.00124041	0.0671653	0.434307	1	endothelial_25
NDRG1	-0.0715185	1.24537	-1.38841	-0.106443	0.43486	1	endothelial_25
CCAR1	0.221051	0.89338	-0.451278	0.644404	0.43495	1	endothelial_25
BBX	-0.194273	0.292105	-0.68065	-0.782864	0.435571	1	endothelial_25
DAB2IP	-0.00288777	0.0114014	-0.0171769	-0.3961	0.435729	1	endothelial_25
SHC2	0.0034503	0.063897	-0.0569964	0.111875	0.435901	1	endothelial_25
BTG1	-0.0141692	0.0514723	-0.0798106	-0.423072	0.436019	1	endothelial_25
IFT80	-0.244116	0.276599	-0.76483	-0.918849	0.436352	1	endothelial_25
NAV1	0.136913	0.668878	-0.395052	0.50444	0.436952	1	endothelial_25
TEK	0.00994961	0.0559308	-0.0360316	0.424105	0.437291	1	endothelial_25
RNF213	-0.00868755	0.0365634	-0.0539385	-0.376286	0.437688	1	endothelial_25
RHOQ	0.0639364	0.446085	-0.318212	0.327918	0.437921	1	endothelial_25
ARFGAP3	-0.000722834	0.00394299	-0.00538865	-0.30364	0.437955	1	endothelial_25
ANXA5	-0.0129475	0.607954	-0.633849	-0.0408707	0.43799	1	endothelial_25
RPS6KA5	-0.306189	0.163603	-0.775981	-1.27742	0.4382	1	endothelial_25
HSD17B4	0.176104	0.752498	-0.40029	0.598822	0.438521	1	endothelial_25
FAM228B	-0.216672	0.145837	-0.579181	-1.17147	0.439248	1	endothelial_25
WASL	0.00130036	0.0567718	-0.0541711	0.0459454	0.439364	1	endothelial_25
PPP3CB	-0.101646	0.222394	-0.425685	-0.614808	0.439398	1	endothelial_25
RPS21	0.148847	0.575575	-0.277882	0.683653	0.440261	1	endothelial_25
NACC2	0.0536824	0.349223	-0.241858	0.356011	0.441215	1	endothelial_25
SEC63	-0.00544817	0.0380077	-0.048904	-0.245726	0.441535	1	endothelial_25
NT5C2	-0.499185	0.319637	-1.31801	-1.19487	0.441561	1	endothelial_25
SASH1	0.130089	0.7777	-0.517522	0.393709	0.44157	1	endothelial_25
BCLAF1	-0.054156	0.153038	-0.26135	-0.512291	0.443126	1	endothelial_25
LIMCH1	0.194749	1.31587	-0.926371	0.340464	0.443294	1	endothelial_25
TDRP	-0.00056302	0.00195277	-0.00307881	-0.438629	0.4437	1	endothelial_25
RBM20	0.00473362	0.0398524	-0.0303851	0.264182	0.444099	1	endothelial_25
SNED1	-0.273281	0.387572	-0.934135	-0.8105	0.444441	1	endothelial_25
ZNHIT6	-0.24011	0.360249	-0.84047	-0.783876	0.445079	1	endothelial_25
SMAD7	-0.287395	0.305577	-0.880367	-0.949934	0.445106	1	endothelial_25
GNPTAB	0.255381	0.697828	-0.187066	1.13129	0.445466	1	endothelial_25
RBM25	0.443221	1.71438	-0.827939	0.68339	0.446718	1	endothelial_25
QKI	-0.0363691	0.478102	-0.55084	-0.138554	0.44672	1	endothelial_25
CCDC88A	0.217143	0.635018	-0.200732	1.01847	0.446824	1	endothelial_25
CIRBP	-0.196144	0.204666	-0.596954	-0.959145	0.446921	1	endothelial_25
RAB6A	-0.0920113	0.479885	-0.663908	-0.315334	0.446953	1	endothelial_25
TTC28	-0.0993243	0.396319	-0.594968	-0.392766	0.447192	1	endothelial_25
AIG1	0.145918	0.554951	-0.263114	0.699199	0.447989	1	endothelial_25
SLC20A2	-0.249751	0.182354	-0.681857	-1.13283	0.448061	1	endothelial_25
URGCP	0.334762	1.17153	-0.502009	0.784111	0.448182	1	endothelial_25
GNAI3	-0.00185279	0.00684152	-0.0105471	-0.417676	0.448366	1	endothelial_25
RBM26	-0.210634	0.115643	-0.536912	-1.26529	0.448502	1	endothelial_25
ZMYND11	-0.00242648	0.0265824	-0.0314353	-0.163943	0.448569	1	endothelial_25
GBF1	0.185673	0.826753	-0.455406	0.567656	0.44872	1	endothelial_25
RPL15	-0.174658	0.488429	-0.837746	-0.516257	0.448747	1	endothelial_25
RAB3GAP2	-0.00261644	0.0195566	-0.0247895	-0.231278	0.449024	1	endothelial_25
LANCL1	-0.230689	0.224142	-0.68552	-0.994088	0.449658	1	endothelial_25
SETD2	-0.182812	0.301238	-0.666863	-0.740224	0.450737	1	endothelial_25
STT3B	0.00432891	0.0360116	-0.0273538	0.267796	0.450882	1	endothelial_25
BMPR2	-0.038285	0.258409	-0.334979	-0.252911	0.450995	1	endothelial_25
DUSP16	-0.105119	0.345816	-0.556054	-0.456895	0.452087	1	endothelial_25
ZNF644	-0.070889	0.251838	-0.393616	-0.430518	0.452492	1	endothelial_25
DCAF6	-0.0591088	0.513728	-0.631946	-0.202241	0.452648	1	endothelial_25
MYL6	0.220491	0.624628	-0.183646	1.06933	0.452794	1	endothelial_25
SCAF4	1.28634e-06	0.00648583	-0.00648326	0.000388797	0.452803	1	endothelial_25
DNAJC15	-0.000269994	0.000955078	-0.00149507	-0.431958	0.453794	1	endothelial_25
CFLAR	-0.0190423	0.233764	-0.271848	-0.147632	0.453891	1	endothelial_25
AGPAT3	0.0599085	0.453769	-0.333952	0.298122	0.454006	1	endothelial_25
CAP1	-0.216504	0.272625	-0.705632	-0.867542	0.454092	1	endothelial_25
AFF3	0.0771728	1.1556	-1.00125	0.140257	0.455598	1	endothelial_25
FBXO3	-0.00549798	0.0330676	-0.0440635	-0.279416	0.45566	1	endothelial_25
APLP2	0.0889584	0.690632	-0.512716	0.289783	0.456244	1	endothelial_25
MIER1	-0.0138227	0.039483	-0.0671285	-0.508239	0.456437	1	endothelial_25
ANKRD37	0.452278	1.33968	-0.435127	0.998922	0.456834	1	endothelial_25
ARID2	-0.00400321	0.0133479	-0.0213543	-0.452199	0.45734	1	endothelial_25
SRGN	0.0011078	0.00885316	-0.00663756	0.280328	0.457748	1	endothelial_25
ADAM17	0.116869	0.714766	-0.481027	0.38311	0.457961	1	endothelial_25
TTC3	0.178694	0.500542	-0.143153	1.0882	0.458172	1	endothelial_25
RASA2	0.0429001	0.551069	-0.465269	0.165462	0.458203	1	endothelial_25
RAP1A	-0.0204088	0.101881	-0.142699	-0.327095	0.458307	1	endothelial_25
AMOTL1	-0.000143871	0.0030868	-0.00337455	-0.0872829	0.458662	1	endothelial_25
YWHAH	0.0638142	0.50152	-0.373891	0.285748	0.45932	1	endothelial_25
HLCS	0.0624053	0.423172	-0.298362	0.339033	0.45952	1	endothelial_25
COG6	0.0978736	0.918682	-0.722935	0.233707	0.459632	1	endothelial_25
PTPRK	0.0444769	0.979126	-0.890172	0.0932682	0.459928	1	endothelial_25
MCM9	-0.0870635	0.217008	-0.391135	-0.561187	0.460054	1	endothelial_25
AP3B1	-0.0371983	0.256326	-0.330722	-0.248386	0.460288	1	endothelial_25
JAZF1	0.0278384	0.451638	-0.395962	0.128745	0.460349	1	endothelial_25
PRKCI	0.0179453	0.72338	-0.687489	0.0498587	0.460538	1	endothelial_25
G3BP2	-0.0315474	0.506692	-0.569787	-0.114878	0.460739	1	endothelial_25
AP1S2	0.11189	0.593822	-0.370043	0.455042	0.460985	1	endothelial_25
LRIG1	0.324294	1.03792	-0.389328	0.890673	0.461524	1	endothelial_25
CDC42BPB	-0.109745	0.315556	-0.535045	-0.50575	0.463376	1	endothelial_25
UBQLN1	-0.198533	0.262953	-0.660019	-0.843185	0.463446	1	endothelial_25
UFM1	-0.0686923	0.167773	-0.305157	-0.569363	0.463845	1	endothelial_25
MIB1	-0.018922	0.102035	-0.139879	-0.306609	0.463939	1	endothelial_25
RAB14	-0.145764	0.204161	-0.495689	-0.816436	0.46396	1	endothelial_25
CNKSR3	-0.0248518	0.116672	-0.166376	-0.344173	0.464405	1	endothelial_25
ABCG1	-0.000676118	0.0042889	-0.00564114	-0.266901	0.466008	1	endothelial_25
PTGDS	0.086718	1.08519	-0.911757	0.170224	0.466038	1	endothelial_25
RAD54L2	0.256814	1.29312	-0.779489	0.485714	0.467446	1	endothelial_25
IFRD1	0.00720666	0.0521502	-0.0377368	0.314279	0.467469	1	endothelial_25
AGAP3	0.257227	1.04993	-0.535478	0.635995	0.467684	1	endothelial_25
HPCAL1	0.331011	1.14836	-0.486338	0.793748	0.467978	1	endothelial_25
PRR14L	0.0824216	0.391474	-0.22663	0.522706	0.468218	1	endothelial_25
TUG1	0.104166	0.558755	-0.350422	0.449115	0.468247	1	endothelial_25
ZNF148	-0.149299	0.228332	-0.526929	-0.774885	0.468493	1	endothelial_25
RAB27A	-0.00284629	0.0118297	-0.0175222	-0.38012	0.468563	1	endothelial_25
PPP2CA	0.429956	1.3894	-0.529491	0.878317	0.468578	1	endothelial_25
ATXN7L1	-0.0967598	0.200375	-0.393894	-0.638249	0.469285	1	endothelial_25
CREBZF	-0.138024	0.38745	-0.663498	-0.514817	0.469617	1	endothelial_25
DNAJB14	0.24006	0.707965	-0.227845	1.00557	0.470332	1	endothelial_25
URI1	0.100753	0.639249	-0.437744	0.366709	0.47049	1	endothelial_25
WDR27	0.043255	0.694083	-0.607573	0.130262	0.470623	1	endothelial_25
ARL13B	-0.0756057	0.240511	-0.391722	-0.468765	0.470836	1	endothelial_25
SH2D3C	-0.000613811	0.00283894	-0.00406656	-0.348432	0.471768	1	endothelial_25
TINAGL1	-0.0095694	0.033028	-0.0521668	-0.440301	0.471923	1	endothelial_25
CDK12	-0.00455271	0.0806699	-0.0897753	-0.104704	0.47198	1	endothelial_25
NOC3L	-0.0259038	0.126099	-0.177906	-0.334011	0.472058	1	endothelial_25
BCKDHB	0.163082	0.614008	-0.287843	0.708843	0.472115	1	endothelial_25
ALPL	-0.00100688	0.00390387	-0.00591763	-0.401862	0.472522	1	endothelial_25
MLLT10	0.0417176	0.68987	-0.606435	0.126151	0.473128	1	endothelial_25
CPSF6	0.253414	0.867345	-0.360518	0.809018	0.473239	1	endothelial_25
CTSB	0.179139	0.794201	-0.435924	0.570845	0.473518	1	endothelial_25
CHD2	0.0013371	0.0282129	-0.0255387	0.0975108	0.474122	1	endothelial_25
CAVIN1	0.000287421	0.00516492	-0.00459008	0.115497	0.474302	1	endothelial_25
XRCC5	-0.0582336	0.149386	-0.265853	-0.549736	0.475184	1	endothelial_25
KIZ	0.199556	0.518806	-0.119694	1.22513	0.475674	1	endothelial_25
SUMO2	-0.0126877	0.400231	-0.425607	-0.0602236	0.476069	1	endothelial_25
HNRNPA3	-0.375568	0.272476	-1.02361	-1.13588	0.476209	1	endothelial_25
PTCD3	-0.0133671	0.116775	-0.143509	-0.201311	0.476413	1	endothelial_25
LPAR6	-0.136438	0.276684	-0.54956	-0.647299	0.476668	1	endothelial_25
ZRANB2	-0.245937	0.452048	-0.943921	-0.690599	0.476896	1	endothelial_25
DTNBP1	0.343629	1.29799	-0.610729	0.705711	0.477131	1	endothelial_25
ARHGAP32	0.355987	1.01446	-0.302489	1.0596	0.477588	1	endothelial_25
PDZRN3	-0.272606	0.355755	-0.900968	-0.850304	0.477795	1	endothelial_25
NSRP1	-0.107053	0.24451	-0.458616	-0.596823	0.478151	1	endothelial_25
TLE4	-0.267237	0.327758	-0.862231	-0.880301	0.478221	1	endothelial_25
MGAT5	-0.142608	0.278565	-0.563781	-0.663639	0.479217	1	endothelial_25
AP5M1	0.0357808	0.411021	-0.33946	0.186891	0.480098	1	endothelial_25
B4GALT1	-0.00760534	0.032099	-0.0473097	-0.37543	0.480148	1	endothelial_25
ENSA	0.0191484	0.437561	-0.399264	0.0896965	0.480872	1	endothelial_25
ETNK1	-0.0274999	0.531122	-0.586122	-0.0964851	0.481767	1	endothelial_25
CRADD	-0.266262	0.211162	-0.743686	-1.09308	0.481951	1	endothelial_25
RPS27L	0.148654	0.803925	-0.506618	0.444634	0.482187	1	endothelial_25
CHMP3	-0.167018	0.515904	-0.849939	-0.479336	0.482506	1	endothelial_25
SLC25A13	-0.180981	0.278099	-0.640061	-0.772666	0.482534	1	endothelial_25
STX7	-0.379242	0.357865	-1.11635	-1.0084	0.482709	1	endothelial_25
GNAI2	-0.000272428	0.00871337	-0.00925823	-0.0594214	0.482843	1	endothelial_25
DCAF5	-0.0672878	0.181727	-0.316303	-0.529614	0.48297	1	endothelial_25
WWC2	-0.0400103	0.172252	-0.252273	-0.369443	0.483139	1	endothelial_25
SMYD3	0.115862	0.583982	-0.352257	0.485103	0.483143	1	endothelial_25
KLF6	-0.00116001	0.00835989	-0.0106799	-0.238823	0.483628	1	endothelial_25
STX16	-0.103109	0.309872	-0.516091	-0.489346	0.483888	1	endothelial_25
SNX27	-0.168522	0.240163	-0.577207	-0.808195	0.484161	1	endothelial_25
LAMA3	-0.0486977	0.134817	-0.232212	-0.5201	0.484948	1	endothelial_25
DPP8	-0.0169336	0.0921885	-0.126056	-0.304147	0.485122	1	endothelial_25
HIVEP1	-0.0301153	0.0890933	-0.149324	-0.49514	0.485158	1	endothelial_25
ERG	-0.273326	0.784601	-1.33125	-0.506376	0.485249	1	endothelial_25
ARGLU1	-0.223228	0.691234	-1.13769	-0.478443	0.485799	1	endothelial_25
SLC30A1	-0.236919	0.340764	-0.814601	-0.803819	0.485845	1	endothelial_25
RPL10	-0.179368	0.237882	-0.596619	-0.842554	0.48671	1	endothelial_25
SORBS1	0.261956	0.788412	-0.2645	0.975246	0.48739	1	endothelial_25
FRS2	-0.0780971	0.356426	-0.51262	-0.352265	0.487997	1	endothelial_25
CHD8	0.0456179	0.622693	-0.531457	0.154936	0.488018	1	endothelial_25
JARID2	-0.183435	0.366882	-0.733753	-0.653307	0.488097	1	endothelial_25
UGGT2	-0.108019	0.246417	-0.462455	-0.597325	0.488174	1	endothelial_25
HECTD1	-0.133706	0.261488	-0.528899	-0.663114	0.48856	1	endothelial_25
RBBP6	0.00346177	0.0762581	-0.0693346	0.0932045	0.488835	1	endothelial_25
USP25	0.35447	1.06569	-0.356745	0.976847	0.48894	1	endothelial_25
RPS28	0.178272	0.547554	-0.19101	0.94618	0.489216	1	endothelial_25
SRRM2	0.181648	0.861087	-0.497792	0.523995	0.489468	1	endothelial_25
MYO9B	-0.00466993	0.0835328	-0.0928726	-0.103771	0.489863	1	endothelial_25
INTS6	0.000282702	0.00347265	-0.00290725	0.173697	0.490733	1	endothelial_25
WASF2	0.103394	0.658422	-0.451635	0.365113	0.491321	1	endothelial_25
CCNY	-0.419578	0.387335	-1.22649	-1.01914	0.491577	1	endothelial_25
RANBP2	0.408353	1.14103	-0.324326	1.09237	0.492483	1	endothelial_25
RNF38	-0.286733	0.327133	-0.9006	-0.915487	0.492536	1	endothelial_25
RICTOR	-0.0954653	0.266715	-0.457646	-0.516617	0.492628	1	endothelial_25
PLLP	-0.0306735	0.112979	-0.174326	-0.418504	0.493992	1	endothelial_25
MGAT4A	0.370449	1.21072	-0.469821	0.864087	0.494069	1	endothelial_25
DOCK9	-0.253784	3.01235	-3.51992	-0.152292	0.494496	1	endothelial_25
CST3	-0.399775	0.468691	-1.26824	-0.902217	0.494526	1	endothelial_25
VMP1	0.0496526	0.396303	-0.296998	0.280736	0.494532	1	endothelial_25
PPP2R3C	0.235588	1.24952	-0.778343	0.4554	0.494737	1	endothelial_25
ODR4	0.0881994	0.517866	-0.341468	0.402329	0.495423	1	endothelial_25
UNC13B	-0.0340117	0.137629	-0.205653	-0.388379	0.4956	1	endothelial_25
SPATA13	-0.0026031	0.00911606	-0.0143223	-0.435354	0.495683	1	endothelial_25
SNX25	0.073108	0.615217	-0.469001	0.264318	0.49591	1	endothelial_25
NFX1	0.13442	0.702843	-0.434003	0.46349	0.496018	1	endothelial_25
PTPN12	0.002845	0.0554024	-0.0497124	0.106095	0.496228	1	endothelial_25
RASIP1	2.07462e-05	0.000437147	-0.000395655	0.0976505	0.49634	1	endothelial_25
FTO	0.140812	0.623982	-0.342358	0.571198	0.496422	1	endothelial_25
MSI2	0.0115535	0.411466	-0.388359	0.0566235	0.49683	1	endothelial_25
HEATR5B	-0.155519	0.254916	-0.565953	-0.742655	0.497001	1	endothelial_25
PTMA	0.134512	0.731651	-0.462627	0.441503	0.497261	1	endothelial_25
NR2C1	-0.0045933	0.0145001	-0.0236867	-0.471509	0.497483	1	endothelial_25
GOSR1	0.103517	0.616453	-0.409418	0.395548	0.497761	1	endothelial_25
PTBP1	-9.40968e-06	5.08684e-05	-6.96878e-05	-0.305959	0.498206	1	endothelial_25
SHB	-0.0106505	0.0360501	-0.0573511	-0.446987	0.49851	1	endothelial_25
CYFIP1	-0.0482742	0.164362	-0.260911	-0.444965	0.498731	1	endothelial_25
FMNL3	-0.0119517	0.0382131	-0.0621166	-0.46696	0.498771	1	endothelial_25
MIDN	-0.00649196	0.0273885	-0.0403724	-0.375557	0.498954	1	endothelial_25
EXOC4	-0.235432	0.170399	-0.641262	-1.13702	0.500916	1	endothelial_25
RPL29	0.151918	0.547183	-0.243346	0.753306	0.501466	1	endothelial_25
HMBOX1	-0.0813041	0.515083	-0.677691	-0.267197	0.501738	1	endothelial_25
CCNI	0.225323	0.956434	-0.505788	0.604047	0.501896	1	endothelial_25
TTC14	0.462807	1.35491	-0.429291	1.0168	0.501964	1	endothelial_25
USP24	0.122176	0.530073	-0.285722	0.587059	0.502294	1	endothelial_25
CHD1	0.000813623	0.00757635	-0.0059491	0.235803	0.502881	1	endothelial_25
UBAP1	-0.00839735	0.025889	-0.0426837	-0.48003	0.50326	1	endothelial_25
RPS7	-0.387547	0.435129	-1.21022	-0.923303	0.503279	1	endothelial_25
GTF2I	-0.199838	0.791397	-1.19107	-0.395138	0.503502	1	endothelial_25
FOXK1	-0.0160273	0.0917539	-0.123808	-0.29145	0.503534	1	endothelial_25
DYSF	-0.00784064	0.0337497	-0.049431	-0.369494	0.503869	1	endothelial_25
WDR41	-0.0803559	0.37774	-0.538451	-0.343803	0.50418	1	endothelial_25
INVS	0.00595063	0.153282	-0.141381	0.0791618	0.504551	1	endothelial_25
TPM3	0.00774222	0.0731386	-0.0576541	0.232039	0.505331	1	endothelial_25
PBX3	-0.0436996	0.148875	-0.236275	-0.44476	0.505512	1	endothelial_25
ADIRF	0.00451761	0.942569	-0.933534	0.00943909	0.505618	1	endothelial_25
CLEC16A	0.0786921	0.47935	-0.321966	0.38495	0.505639	1	endothelial_25
PARP11	-0.00949107	0.0483244	-0.0673066	-0.32175	0.506768	1	endothelial_25
SNX24	0.0477172	0.447578	-0.352144	0.233891	0.506963	1	endothelial_25
USP47	-0.0631886	0.324591	-0.450968	-0.319376	0.507608	1	endothelial_25
KDM6A	0.0962137	0.994469	-0.802042	0.209935	0.507916	1	endothelial_25
BTBD9	0.336402	0.962955	-0.29015	1.05232	0.508534	1	endothelial_25
VPS54	-0.0927546	0.324222	-0.509731	-0.435986	0.508676	1	endothelial_25
API5	-0.0194877	0.0681743	-0.10715	-0.43571	0.509683	1	endothelial_25
CDK19	-0.0873653	0.470185	-0.644915	-0.307116	0.510207	1	endothelial_25
KPNA5	0.237749	0.858462	-0.382964	0.750717	0.510294	1	endothelial_25
CHD7	0.00397201	0.158336	-0.150392	0.0504327	0.510329	1	endothelial_25
IP6K1	-0.0222699	0.0692138	-0.113754	-0.477115	0.510407	1	endothelial_25
TCEA1	0.00321356	0.0272203	-0.0207931	0.262363	0.51117	1	endothelial_25
MCL1	-0.000293818	0.00212564	-0.00271327	-0.238018	0.511363	1	endothelial_25
PRRG1	0.20185	0.883533	-0.479832	0.580357	0.512114	1	endothelial_25
CYRIB	0.182776	0.984517	-0.618965	0.44682	0.512533	1	endothelial_25
EPS8	-0.0111241	0.0924107	-0.114659	-0.210584	0.512576	1	endothelial_25
SMARCA5	0.0109512	0.330076	-0.308173	0.0672588	0.513022	1	endothelial_25
HDAC4	0.181716	0.584049	-0.220617	0.885228	0.513077	1	endothelial_25
SUPT20H	0.0215619	0.24225	-0.199126	0.191494	0.513169	1	endothelial_25
HSP90AA1	0.00118735	0.089136	-0.0867613	0.0264605	0.513438	1	endothelial_25
FBXO11	-0.0370919	0.130317	-0.204501	-0.434259	0.514029	1	endothelial_25
SUMF1	0.0182289	0.404932	-0.368474	0.0923915	0.515362	1	endothelial_25
C11orf58	-0.158424	0.372039	-0.688888	-0.585348	0.515396	1	endothelial_25
PITPNM2	0.150271	0.794998	-0.494457	0.456821	0.515575	1	endothelial_25
ERO1A	-0.0633826	0.263389	-0.390154	-0.380167	0.515655	1	endothelial_25
IRF2BP2	-0.0493673	0.133925	-0.23266	-0.527889	0.51578	1	endothelial_25
AEBP2	0.175538	0.931235	-0.580159	0.455273	0.516011	1	endothelial_25
SERBP1	0.172589	0.48569	-0.140513	1.08038	0.51617	1	endothelial_25
STARD8	-0.0970531	0.501279	-0.695385	-0.317918	0.516932	1	endothelial_25
KIF5B	-0.134921	0.254732	-0.524575	-0.678658	0.5175	1	endothelial_25
XRN1	-0.12759	0.542165	-0.797345	-0.373378	0.518547	1	endothelial_25
PIAS2	0.0194327	0.539464	-0.500598	0.0732408	0.518575	1	endothelial_25
CLIC4	-0.000387436	0.010486	-0.0112609	-0.0698362	0.518705	1	endothelial_25
CDC42BPA	0.136883	0.747301	-0.473535	0.439512	0.519281	1	endothelial_25
ARHGAP23	-0.00125023	0.0539971	-0.0564975	-0.0443535	0.519523	1	endothelial_25
PRKAR1A	-0.0285522	0.270146	-0.32725	-0.187351	0.52019	1	endothelial_25
NOVA2	-0.000834581	0.00483705	-0.00650621	-0.288409	0.52067	1	endothelial_25
NEDD9	0.00196494	0.0152923	-0.0113625	0.288969	0.520717	1	endothelial_25
TM9SF3	0.185211	0.708184	-0.337762	0.694122	0.520783	1	endothelial_25
PLS3	0.0026965	0.0293522	-0.0239592	0.19827	0.521006	1	endothelial_25
NR2C2	-0.0227817	0.0820233	-0.127587	-0.426042	0.52122	1	endothelial_25
KIF13A	0.0855694	0.595449	-0.42431	0.328927	0.521854	1	endothelial_25
ATAD2B	-0.0951958	0.320628	-0.51102	-0.4487	0.522067	1	endothelial_25
NCOR2	0.183408	0.665812	-0.298997	0.745169	0.522224	1	endothelial_25
IFNAR2	-0.0286074	0.182645	-0.23986	-0.265415	0.522466	1	endothelial_25
PHC2	0.0351821	0.230103	-0.159739	0.353762	0.52284	1	endothelial_25
RAB1A	-0.188628	0.239919	-0.617175	-0.862694	0.523342	1	endothelial_25
U2SURP	0.137857	0.72898	-0.453267	0.457086	0.523644	1	endothelial_25
CDR2	-0.000903032	0.0276023	-0.0294084	-0.0620904	0.523673	1	endothelial_25
KIF16B	-0.00336093	0.586951	-0.593673	-0.011159	0.524332	1	endothelial_25
BMP6	-0.00781972	0.0540391	-0.0696785	-0.247764	0.525217	1	endothelial_25
UBA2	0.344712	1.10246	-0.413035	0.891621	0.525559	1	endothelial_25
SETD3	-0.00960541	0.142179	-0.161389	-0.124033	0.526028	1	endothelial_25
MID1	-0.136029	0.387506	-0.659564	-0.509254	0.526157	1	endothelial_25
PAXBP1	-0.169559	0.284393	-0.623512	-0.732081	0.526782	1	endothelial_25
WNT2B	0.00107356	0.0085935	-0.00644639	0.279807	0.527321	1	endothelial_25
MFN1	-0.109854	0.459029	-0.678737	-0.378477	0.527433	1	endothelial_25
IFITM2	0.306361	0.934631	-0.321908	0.955732	0.527966	1	endothelial_25
WDFY1	0.0451895	0.269245	-0.178866	0.395303	0.528136	1	endothelial_25
CP	-0.0186147	0.233402	-0.270632	-0.144768	0.528244	1	endothelial_25
CACYBP	-0.0052674	1.40525	-1.41578	-0.00731926	0.52843	1	endothelial_25
LARGE1	-0.194286	0.743924	-1.1325	-0.405873	0.528858	1	endothelial_25
FEZ2	-0.0860905	0.466661	-0.638842	-0.305263	0.529661	1	endothelial_25
ARHGEF11	0.199515	0.567374	-0.168343	1.06302	0.529883	1	endothelial_25
THSD4	-0.345836	1.14398	-1.83565	-0.454974	0.529931	1	endothelial_25
CRY1	0.000678089	0.0181985	-0.0168423	0.0758562	0.530434	1	endothelial_25
LAPTM4A	-0.113429	0.228064	-0.454922	-0.651015	0.530573	1	endothelial_25
EYA3	-0.0261884	0.202408	-0.254785	-0.224536	0.530807	1	endothelial_25
ADK	-0.252452	0.366034	-0.870937	-0.800013	0.530983	1	endothelial_25
ASH1L	0.134443	0.58596	-0.317075	0.583594	0.531454	1	endothelial_25
ARID4A	-0.00120247	0.262861	-0.265266	-0.00892509	0.53186	1	endothelial_25
RTN3	0.104843	0.883176	-0.67349	0.26401	0.532176	1	endothelial_25
TBCD	-0.0205606	0.0587653	-0.0998864	-0.508006	0.532255	1	endothelial_25
KPNA6	0.0363586	0.323887	-0.25117	0.247842	0.532818	1	endothelial_25
GLUL	0.13945	0.735957	-0.457058	0.458194	0.532886	1	endothelial_25
LIMS1	-0.0718856	0.213848	-0.357619	-0.493093	0.533238	1	endothelial_25
VPS4B	0.0831808	0.547278	-0.380916	0.351287	0.534369	1	endothelial_25
CNOT6L	-0.0262122	0.091852	-0.144276	-0.435144	0.534642	1	endothelial_25
KANK1	0.078826	0.83473	-0.677078	0.204386	0.536411	1	endothelial_25
BTBD3	0.00125859	0.626179	-0.623661	0.00394738	0.536651	1	endothelial_25
SOD2	0.272432	1.21923	-0.674361	0.563964	0.536923	1	endothelial_25
ZSWIM5	-0.0408946	0.160033	-0.241823	-0.398908	0.537027	1	endothelial_25
CHFR	0.250889	1.30349	-0.801714	0.467159	0.537108	1	endothelial_25
BCR	-0.0113017	0.057434	-0.0800374	-0.322262	0.537153	1	endothelial_25
INTS3	-0.0345492	0.116275	-0.185374	-0.448966	0.537435	1	endothelial_25
PAPOLA	0.213461	0.6905	-0.263578	0.877026	0.537826	1	endothelial_25
FGFR1OP2	0.0544158	0.608064	-0.499232	0.192637	0.537866	1	endothelial_25
SH3GLB1	0.0967264	0.515819	-0.322366	0.452359	0.537965	1	endothelial_25
CDC14A	-0.015721	0.0456124	-0.0770544	-0.502378	0.53826	1	endothelial_25
SON	-0.174691	0.173282	-0.522665	-0.98395	0.53826	1	endothelial_25
THOC2	-0.141019	0.21261	-0.494648	-0.781589	0.538978	1	endothelial_25
ICE1	0.0877164	0.555845	-0.380412	0.367252	0.539093	1	endothelial_25
COP1	-0.0362753	0.122451	-0.195002	-0.44793	0.539289	1	endothelial_25
SPPL3	-0.246641	0.530091	-1.02337	-0.62236	0.539327	1	endothelial_25
LRP8	-0.00665021	0.0213007	-0.0346012	-0.466323	0.539868	1	endothelial_25
UBA3	-0.0450741	0.163584	-0.253732	-0.423389	0.540026	1	endothelial_25
CADPS2	-0.00589951	0.0334084	-0.0452074	-0.29416	0.540422	1	endothelial_25
ATP11A	-0.00106007	0.0148677	-0.0169878	-0.130446	0.540742	1	endothelial_25
ENAH	-0.0576603	0.179405	-0.294725	-0.476714	0.540856	1	endothelial_25
SMAD2	0.1245	0.638181	-0.38918	0.475035	0.542569	1	endothelial_25
NGLY1	0.092574	0.59116	-0.406012	0.363913	0.543891	1	endothelial_25
EVA1C	-0.108542	0.265867	-0.48295	-0.568197	0.543999	1	endothelial_25
MYO5C	-0.00297613	0.0136788	-0.019631	-0.350233	0.54402	1	endothelial_25
XRN2	0.0537914	0.451823	-0.34424	0.264876	0.544047	1	endothelial_25
MDM4	-0.14872	0.140842	-0.438281	-1.00664	0.544275	1	endothelial_25
NPAS2	0.00274909	0.0338931	-0.0283949	0.173007	0.544345	1	endothelial_25
TOM1L2	0.177406	0.715227	-0.360414	0.646516	0.544885	1	endothelial_25
ARIH1	-0.191494	0.337994	-0.720981	-0.708837	0.545719	1	endothelial_25
EEF1A1	-0.195535	0.281731	-0.672802	-0.802995	0.546493	1	endothelial_25
BTRC	0.21744	0.645044	-0.210165	0.996653	0.547215	1	endothelial_25
SELENOP	-0.188548	0.309201	-0.686296	-0.742436	0.547921	1	endothelial_25
ATR	-0.225556	0.334407	-0.78552	-0.789484	0.54855	1	endothelial_25
PHACTR1	-0.15857	0.783934	-1.10107	-0.32975	0.550816	1	endothelial_25
STOM	0.00608266	0.0516677	-0.0395024	0.261529	0.551119	1	endothelial_25
COPB1	-0.108855	0.224625	-0.442335	-0.639777	0.551231	1	endothelial_25
SYNJ1	-0.0276357	0.0968457	-0.152117	-0.435125	0.551397	1	endothelial_25
KLF7	-0.0138303	0.0398852	-0.0675459	-0.504639	0.551597	1	endothelial_25
RAP2A	-0.0305638	0.118992	-0.18012	-0.400545	0.551658	1	endothelial_25
CPEB3	0.110642	0.544706	-0.323422	0.499591	0.551785	1	endothelial_25
XPO7	-0.107324	0.238057	-0.452706	-0.609042	0.552069	1	endothelial_25
PPIP5K2	0.00753042	0.503394	-0.488333	0.029765	0.552217	1	endothelial_25
EPB41L4A	-0.19175	0.37724	-0.760741	-0.660509	0.552664	1	endothelial_25
RNF138	0.246298	1.06416	-0.571567	0.590238	0.553139	1	endothelial_25
MAP4	-0.0585368	0.259447	-0.37652	-0.360805	0.553493	1	endothelial_25
NUCKS1	-0.132356	0.298015	-0.562727	-0.602767	0.554424	1	endothelial_25
GULP1	-0.0085714	0.0943545	-0.111497	-0.163221	0.554678	1	endothelial_25
CHIC1	-0.0443904	0.130725	-0.219506	-0.496835	0.556322	1	endothelial_25
KCMF1	-0.00356284	0.0297647	-0.0368904	-0.209528	0.556888	1	endothelial_25
HNRNPU	0.0868905	0.638801	-0.46502	0.308569	0.557343	1	endothelial_25
TM2D1	0.102335	0.563202	-0.358532	0.435208	0.557388	1	endothelial_25
VRK2	-0.197252	0.324384	-0.718889	-0.741143	0.557912	1	endothelial_25
SEC23A	-0.174455	0.184821	-0.533731	-0.951708	0.557961	1	endothelial_25
KIAA0232	0.0509276	0.637566	-0.53571	0.17015	0.558075	1	endothelial_25
STAM2	0.169714	0.912273	-0.572845	0.447956	0.558529	1	endothelial_25
SCD5	0.0267795	0.659731	-0.606172	0.0829241	0.559079	1	endothelial_25
ARPC2	-0.11071	0.195522	-0.416942	-0.708573	0.559629	1	endothelial_25
ARFGEF3	0.166676	0.544284	-0.210932	0.865127	0.560166	1	endothelial_25
NUMB	-0.0378117	0.184069	-0.259693	-0.334006	0.560206	1	endothelial_25
RASSF3	-0.00472725	0.0315788	-0.0410333	-0.255198	0.560765	1	endothelial_25
AIDA	-0.000146414	0.00471672	-0.00500955	-0.0590086	0.561706	1	endothelial_25
STIM1	0.26158	0.931258	-0.408098	0.765574	0.562654	1	endothelial_25
B3GNT2	0.035349	0.257274	-0.186576	0.312189	0.562661	1	endothelial_25
RAB8B	-0.140895	0.403636	-0.685426	-0.507132	0.562745	1	endothelial_25
RIN2	-0.107709	0.311852	-0.527271	-0.503161	0.562919	1	endothelial_25
BRD4	-0.0292894	0.0892732	-0.147852	-0.484184	0.562962	1	endothelial_25
ARIH2	0.014321	0.12554	-0.0968983	0.252372	0.563108	1	endothelial_25
PPP4R1	-0.0142078	0.0555756	-0.0839912	-0.399046	0.563359	1	endothelial_25
OSBPL10	0.0851893	0.816156	-0.645777	0.228421	0.563657	1	endothelial_25
TTC7B	0.147929	0.919355	-0.623496	0.375845	0.564087	1	endothelial_25
SYT11	-0.0300366	0.360704	-0.420777	-0.150664	0.564172	1	endothelial_25
NAA25	-0.119141	0.225211	-0.463492	-0.678121	0.565513	1	endothelial_25
TRA2B	0.00530114	0.0649747	-0.0543724	0.174115	0.565651	1	endothelial_25
ATG12	-0.00109015	0.00405674	-0.00623705	-0.415136	0.565656	1	endothelial_25
HP1BP3	-0.248302	0.36115	-0.857754	-0.798527	0.56638	1	endothelial_25
FAM168A	0.252945	0.725635	-0.219745	1.04881	0.566701	1	endothelial_25
RPS19	-0.248901	0.479148	-0.97695	-0.670062	0.566798	1	endothelial_25
COA1	-0.188044	0.322726	-0.698813	-0.721575	0.567843	1	endothelial_25
RGS3	-0.0677839	0.169781	-0.305349	-0.559232	0.56841	1	endothelial_25
OSTF1	0.0621646	0.437731	-0.313402	0.324418	0.568454	1	endothelial_25
USP45	0.0449678	0.815706	-0.72577	0.114352	0.568527	1	endothelial_25
AGO2	-0.000633436	0.00233471	-0.00360158	-0.418279	0.569169	1	endothelial_25
ARPC1B	0.145885	0.703359	-0.41159	0.5129	0.569193	1	endothelial_25
MYO9A	-0.103515	0.39414	-0.60117	-0.407683	0.569381	1	endothelial_25
HNRNPH3	0.154479	0.817909	-0.508952	0.456375	0.569455	1	endothelial_25
ACACA	0.0301204	0.451579	-0.391338	0.140073	0.569648	1	endothelial_25
HLA-C	-0.160789	0.256782	-0.578361	-0.754701	0.570267	1	endothelial_25
HNRNPD	-0.00580594	0.0746471	-0.0862589	-0.141442	0.571189	1	endothelial_25
RPSA	0.145306	0.590656	-0.300045	0.639483	0.572994	1	endothelial_25
OGT	-0.200029	0.343667	-0.743725	-0.721082	0.573465	1	endothelial_25
PNISR	0.127218	0.74123	-0.486794	0.406089	0.573984	1	endothelial_25
MRTFA	0.0411634	0.500137	-0.41781	0.175781	0.574409	1	endothelial_25
MGLL	0.125525	0.728711	-0.477661	0.407876	0.574893	1	endothelial_25
IMMP2L	-0.276536	0.281195	-0.834268	-0.971796	0.57506	1	endothelial_25
BNIP2	-0.0505058	0.163508	-0.264519	-0.462539	0.575128	1	endothelial_25
MAP2	0.0866701	0.669532	-0.496192	0.291442	0.575435	1	endothelial_25
ABI1	0.10209	0.741284	-0.537104	0.313039	0.575498	1	endothelial_25
ATG2B	0.00150987	0.53858	-0.53556	0.00551008	0.576637	1	endothelial_25
AVL9	0.00435618	0.0677981	-0.0590857	0.134579	0.577052	1	endothelial_25
GRB2	0.234749	0.743935	-0.274437	0.903599	0.578719	1	endothelial_25
TRIQK	0.0605907	0.659615	-0.538433	0.198249	0.578899	1	endothelial_25
REEP5	-0.138213	0.122799	-0.399225	-1.03785	0.579143	1	endothelial_25
RPL7A	0.0270684	0.386286	-0.33215	0.14769	0.579309	1	endothelial_25
PRELID2	-0.236488	0.581496	-1.05447	-0.566646	0.579735	1	endothelial_25
SERINC1	0.0239515	0.741386	-0.693483	0.0654332	0.579783	1	endothelial_25
VGLL4	0.00395408	0.0707595	-0.0628513	0.116006	0.580293	1	endothelial_25
TBC1D9	-0.0667865	0.168409	-0.301982	-0.556554	0.580411	1	endothelial_25
EIF3H	-0.00422507	0.0360042	-0.0444543	-0.205845	0.580666	1	endothelial_25
PPP1CB	-0.0311414	0.124255	-0.186538	-0.392775	0.581806	1	endothelial_25
VOPP1	-0.0453001	0.117273	-0.207873	-0.546132	0.583018	1	endothelial_25
PLCL2	0.263911	0.912567	-0.384745	0.797427	0.583032	1	endothelial_25
MAGI3	-0.0731576	0.19332	-0.339635	-0.53808	0.583054	1	endothelial_25
TRAK1	0.0179844	0.215276	-0.179307	0.178663	0.583102	1	endothelial_25
FZD4	0.00471108	0.0455998	-0.0361776	0.225821	0.583314	1	endothelial_25
CLK1	-0.17661	0.320762	-0.673983	-0.695958	0.583663	1	endothelial_25
PARD3	-0.197528	0.486011	-0.881066	-0.566386	0.584094	1	endothelial_25
TAF3	-0.108801	0.26497	-0.482572	-0.570526	0.584414	1	endothelial_25
RAPH1	0.0154785	0.573606	-0.542649	0.0543557	0.585293	1	endothelial_25
SNAP23	-0.0271483	0.158636	-0.212933	-0.286406	0.585582	1	endothelial_25
CANX	0.167064	0.631947	-0.297819	0.704349	0.585723	1	endothelial_25
ST6GALNAC3	-0.885287	2.48784	-4.25841	-0.514398	0.58637	1	endothelial_25
ST3GAL3	-0.0806894	0.545959	-0.707338	-0.252372	0.586948	1	endothelial_25
CLSTN1	-0.361811	0.468552	-1.19217	-0.854008	0.587517	1	endothelial_25
RNF19A	-0.132865	0.567346	-0.833077	-0.371904	0.587887	1	endothelial_25
RPRD2	-0.12927	0.262517	-0.521057	-0.646691	0.588327	1	endothelial_25
CSNK2A1	-0.00323481	0.0355392	-0.0420088	-0.163515	0.588373	1	endothelial_25
ZNF91	0.0459307	0.309097	-0.217235	0.342075	0.588904	1	endothelial_25
MLEC	0.0536608	0.375497	-0.268175	0.326792	0.588983	1	endothelial_25
SRSF2	-0.0831756	0.198251	-0.364602	-0.579268	0.589243	1	endothelial_25
DSTN	0.0403274	0.502976	-0.422321	0.170843	0.589534	1	endothelial_25
ADGRL2	-0.00124556	0.00465532	-0.00714645	-0.413711	0.59005	1	endothelial_25
FTL	0.349336	1.24564	-0.54697	0.763897	0.590229	1	endothelial_25
NFKB1	-0.129702	0.344086	-0.603489	-0.53655	0.590273	1	endothelial_25
RHOJ	0.000692494	0.174879	-0.173494	0.00779202	0.590411	1	endothelial_25
ATP9B	-0.128343	0.134004	-0.39069	-0.958838	0.590452	1	endothelial_25
CCDC93	-0.00206461	0.0150616	-0.0191908	-0.236278	0.590501	1	endothelial_25
MARCHF7	-0.219633	0.335703	-0.774969	-0.775158	0.590935	1	endothelial_25
UVRAG	0.0342069	0.255866	-0.187452	0.302467	0.590937	1	endothelial_25
RSPRY1	-0.0132788	0.0498981	-0.0764556	-0.411953	0.592518	1	endothelial_25
BRAF	-0.240841	0.522458	-1.00414	-0.61842	0.593243	1	endothelial_25
RPL26	-0.0906101	0.27574	-0.45696	-0.484762	0.594246	1	endothelial_25
GMDS	-0.0525915	0.50873	-0.613913	-0.183633	0.594268	1	endothelial_25
SOX18	-0.000478188	0.00360989	-0.00456627	-0.229259	0.594343	1	endothelial_25
KRIT1	-0.0354814	0.117566	-0.188529	-0.454384	0.594853	1	endothelial_25
SCLT1	0.173746	0.511646	-0.164155	1.0078	0.594898	1	endothelial_25
FOXN3	-0.153302	0.385774	-0.692377	-0.557372	0.595058	1	endothelial_25
ARL4A	0.00214662	0.0410028	-0.0367096	0.108279	0.596383	1	endothelial_25
PDCD10	-0.155435	0.188876	-0.499746	-0.884802	0.597596	1	endothelial_25
RPL24	-0.00224151	0.308725	-0.313208	-0.0141278	0.599277	1	endothelial_25
PPFIA1	0.109288	0.615364	-0.396787	0.423259	0.599719	1	endothelial_25
PELI2	-0.0776539	0.23392	-0.389228	-0.488484	0.599748	1	endothelial_25
NF1	0.269472	1.25304	-0.714099	0.536978	0.600747	1	endothelial_25
DNAJB6	0.000283215	0.00676895	-0.00620252	0.0855864	0.602074	1	endothelial_25
CDH2	-0.0152328	0.384891	-0.415357	-0.0746161	0.602136	1	endothelial_25
TRIM5	-0.0467108	0.282981	-0.376402	-0.277689	0.602368	1	endothelial_25
MPZL1	-0.224106	0.274176	-0.722389	-0.881509	0.602487	1	endothelial_25
GNG11	0.0554138	0.364033	-0.253205	0.35192	0.603282	1	endothelial_25
ST3GAL6	-0.0204201	0.109935	-0.150775	-0.307027	0.603618	1	endothelial_25
MOB4	0.0265497	0.188833	-0.135734	0.320652	0.604044	1	endothelial_25
RB1CC1	-0.101011	0.237536	-0.439558	-0.584786	0.6043	1	endothelial_25
ARHGEF10	-0.0124772	0.075436	-0.10039	-0.278171	0.604379	1	endothelial_25
MAP3K2	-0.00470746	0.0876588	-0.0970737	-0.0998898	0.605891	1	endothelial_25
MPRIP	-0.0129388	0.519868	-0.545745	-0.0475964	0.60633	1	endothelial_25
FBXO25	0.00819842	0.540739	-0.524342	0.0301735	0.606631	1	endothelial_25
CTNNA1	-0.00125044	0.00435082	-0.00685171	-0.437548	0.606942	1	endothelial_25
ITGA2	-0.0406403	0.18937	-0.270651	-0.346304	0.607304	1	endothelial_25
DTNB	-0.137089	0.215846	-0.490024	-0.761299	0.608034	1	endothelial_25
RAB30	-0.247642	0.344007	-0.83929	-0.820367	0.608397	1	endothelial_25
HMGXB3	0.163744	0.837081	-0.509593	0.476629	0.608687	1	endothelial_25
PTTG1IP	0.0316836	0.640628	-0.57726	0.101978	0.609047	1	endothelial_25
SFPQ	0.205654	0.921014	-0.509706	0.563456	0.609505	1	endothelial_25
PPM1L	0.105883	0.74037	-0.528604	0.327078	0.609782	1	endothelial_25
ADCY9	0.000113995	0.00517743	-0.00494944	0.0441253	0.610541	1	endothelial_25
UBE2Q2	-0.133342	0.272074	-0.538757	-0.644635	0.611348	1	endothelial_25
SLAIN2	-0.0112391	0.126534	-0.149012	-0.159888	0.611857	1	endothelial_25
ETV6	0.00635574	0.556363	-0.543652	0.0226488	0.612148	1	endothelial_25
TSTD3	0.151205	0.596629	-0.294219	0.665336	0.612517	1	endothelial_25
BRI3	-0.0100493	0.37381	-0.393908	-0.0513112	0.613178	1	endothelial_25
OTUD4	0.207973	0.805507	-0.389561	0.68217	0.613342	1	endothelial_25
DCP1A	0.0108537	0.313639	-0.291931	0.0702576	0.613976	1	endothelial_25
PLEKHA1	-0.118933	0.277108	-0.514974	-0.588586	0.614099	1	endothelial_25
BOD1L1	-0.25957	0.339828	-0.858968	-0.848764	0.614357	1	endothelial_25
MAP3K8	-0.00294719	0.0677548	-0.0736492	-0.0817005	0.614379	1	endothelial_25
SFMBT2	0.26422	0.915404	-0.386963	0.795263	0.614438	1	endothelial_25
SAFB2	-0.000847258	0.00530372	-0.00699823	-0.269973	0.614451	1	endothelial_25
SEPTIN7	-0.098823	0.345754	-0.5434	-0.435672	0.61479	1	endothelial_25
SHPRH	-0.168936	0.175013	-0.512885	-0.962666	0.615026	1	endothelial_25
DNAJC21	-0.127087	0.260427	-0.514601	-0.642779	0.615695	1	endothelial_25
HECTD2	-0.0397778	0.420138	-0.499693	-0.169516	0.616148	1	endothelial_25
CAPZA2	-0.0552499	0.164818	-0.275318	-0.492065	0.616687	1	endothelial_25
CLOCK	-0.00527161	0.535779	-0.546322	-0.0190965	0.616747	1	endothelial_25
ACER3	0.181427	0.932157	-0.569302	0.47366	0.6168	1	endothelial_25
WDR43	-0.143167	0.525004	-0.811339	-0.419956	0.619123	1	endothelial_25
TERF2IP	-0.0190464	0.643592	-0.681685	-0.0563356	0.619282	1	endothelial_25
SMIM3	-0.0232788	0.0827789	-0.129336	-0.430196	0.619578	1	endothelial_25
PDS5A	-0.0028575	0.0542197	-0.0599347	-0.098123	0.620271	1	endothelial_25
KLHDC10	0.0276982	0.685309	-0.629912	0.0825527	0.620434	1	endothelial_25
PIGN	-0.217913	0.448464	-0.88429	-0.64093	0.620536	1	endothelial_25
PPM1B	-0.0842102	0.314095	-0.482515	-0.414378	0.620811	1	endothelial_25
VEZT	0.0267006	0.34923	-0.295829	0.162255	0.621107	1	endothelial_25
SMIM14	-0.281261	0.342436	-0.904959	-0.883862	0.621511	1	endothelial_25
GNB1	-0.0577261	0.217665	-0.333117	-0.410838	0.621611	1	endothelial_25
CYTH1	-0.0180689	0.180134	-0.216272	-0.178677	0.621769	1	endothelial_25
TMEM117	-0.196149	0.278869	-0.671168	-0.809327	0.62241	1	endothelial_25
SUPT3H	-0.165808	0.267364	-0.59898	-0.750229	0.622585	1	endothelial_25
CCDC85B	0.0483223	0.307259	-0.210614	0.365765	0.622608	1	endothelial_25
GOLGA3	-0.00042345	0.00829281	-0.00913971	-0.0952183	0.62296	1	endothelial_25
RPL28	-0.0621416	0.293667	-0.41795	-0.342306	0.622986	1	endothelial_25
SUGP2	0.0964376	0.291555	-0.0986801	0.968719	0.623969	1	endothelial_25
LPP	-0.283634	0.757971	-1.32524	-0.533707	0.624316	1	endothelial_25
IFNAR1	-0.00592474	0.0722673	-0.0841168	-0.14851	0.624543	1	endothelial_25
SDCCAG8	-0.46739	0.652601	-1.58738	-0.817924	0.624797	1	endothelial_25
PALD1	-0.00653356	0.0237999	-0.036867	-0.422159	0.62484	1	endothelial_25
SCYL2	-0.129888	0.493597	-0.753373	-0.408312	0.625471	1	endothelial_25
RPL19	0.050273	0.329934	-0.229388	0.352331	0.626063	1	endothelial_25
ECHDC2	-0.0487807	0.187106	-0.284668	-0.405315	0.628056	1	endothelial_25
EGFL7	-0.0590383	0.225029	-0.343105	-0.407344	0.630135	1	endothelial_25
SSBP1	0.102961	0.545122	-0.339201	0.456393	0.630412	1	endothelial_25
RPS6KC1	0.0252292	0.718864	-0.668406	0.0712888	0.631099	1	endothelial_25
HNRNPH1	-0.00106869	0.00736354	-0.00950092	-0.248403	0.631661	1	endothelial_25
SEC14L1	0.336264	1.3022	-0.629676	0.682304	0.631817	1	endothelial_25
AGTPBP1	-0.202193	0.213522	-0.617908	-0.953276	0.632926	1	endothelial_25
RPL35A	0.0713976	0.627071	-0.484276	0.251832	0.634444	1	endothelial_25
ERMP1	-0.0157058	0.445108	-0.476519	-0.0668009	0.634498	1	endothelial_25
SPARC	-0.0113326	0.853481	-0.876146	-0.0256834	0.634676	1	endothelial_25
STXBP1	0.166375	0.899907	-0.567157	0.444547	0.635018	1	endothelial_25
ACVR1	-0.0252075	0.08052	-0.130935	-0.467294	0.635228	1	endothelial_25
NAA35	-0.115058	0.192755	-0.422871	-0.732619	0.63573	1	endothelial_25
ATP8B1	0.0606081	0.443525	-0.322309	0.310223	0.635841	1	endothelial_25
USP12	-0.0165517	0.0565339	-0.0896372	-0.443872	0.636458	1	endothelial_25
PREX2	-0.042377	0.201591	-0.286345	-0.340444	0.637126	1	endothelial_25
SREK1	0.120192	0.854949	-0.614566	0.320611	0.637647	1	endothelial_25
PER3	-0.229759	0.394839	-0.854357	-0.720974	0.637718	1	endothelial_25
XRCC4	-0.115313	0.364538	-0.595163	-0.470999	0.638874	1	endothelial_25
WDR26	-0.045092	0.198236	-0.28842	-0.363208	0.639095	1	endothelial_25
TTBK2	0.0729221	0.415894	-0.27005	0.416724	0.639109	1	endothelial_25
PSMD1	0.0391671	0.244548	-0.166214	0.373775	0.6392	1	endothelial_25
NR3C1	-0.0659107	0.541871	-0.673693	-0.212548	0.639717	1	endothelial_25
PCNX4	-0.0689935	0.240333	-0.37832	-0.437159	0.639719	1	endothelial_25
SRSF5	-0.0290686	0.0839984	-0.142136	-0.50389	0.639918	1	endothelial_25
SPG11	-0.112798	0.299766	-0.525363	-0.535869	0.640185	1	endothelial_25
R3HDM1	0.162036	1.59005	-1.26598	0.222397	0.640467	1	endothelial_25
ZFR	-0.22011	0.428033	-0.868252	-0.665605	0.640784	1	endothelial_25
BCL2L1	-8.44935e-05	0.000475882	-0.000644869	-0.295524	0.64087	1	endothelial_25
FAM172A	-0.185322	0.228379	-0.599022	-0.877987	0.640966	1	endothelial_25
NKTR	0.188212	0.757554	-0.381131	0.64792	0.640992	1	endothelial_25
MEF2A	-0.0164515	0.461667	-0.49457	-0.06744	0.641054	1	endothelial_25
KLHL28	0.236369	0.937688	-0.46495	0.660577	0.641403	1	endothelial_25
CD46	-0.0567118	0.437319	-0.550743	-0.224992	0.641698	1	endothelial_25
ANO2	0.332839	1.1421	-0.476421	0.80611	0.641741	1	endothelial_25
CDYL2	-0.0037273	0.0159893	-0.0234439	-0.370519	0.641911	1	endothelial_25
MYEF2	-0.0236829	0.3933	-0.440666	-0.111318	0.642132	1	endothelial_25
ASCC3	-0.182145	0.410209	-0.774499	-0.602676	0.642279	1	endothelial_25
COMMD10	-0.106951	0.372818	-0.586719	-0.436918	0.642875	1	endothelial_25
TUT4	-0.0744532	0.217157	-0.366063	-0.500414	0.643407	1	endothelial_25
ITGB1BP1	-0.0964814	0.249371	-0.442334	-0.546765	0.643446	1	endothelial_25
CPE	-0.0161431	0.539899	-0.572185	-0.0569021	0.643814	1	endothelial_25
IFI27	-0.127669	0.454817	-0.710155	-0.429584	0.643987	1	endothelial_25
ABR	0.0816174	0.582449	-0.419214	0.319403	0.644096	1	endothelial_25
DOP1A	0.173646	0.853765	-0.506473	0.500412	0.644796	1	endothelial_25
ECT2	-0.000413702	0.00339692	-0.00422432	-0.212784	0.644985	1	endothelial_25
PLEKHM3	-0.20987	0.40667	-0.82641	-0.667171	0.645322	1	endothelial_25
FAM126B	0.0162237	0.139898	-0.107451	0.25711	0.645402	1	endothelial_25
PRPF40A	0.132811	0.734737	-0.469114	0.432455	0.645575	1	endothelial_25
KIDINS220	-0.134617	0.235816	-0.50505	-0.712258	0.645821	1	endothelial_25
LNPEP	-0.0853477	0.330896	-0.501591	-0.401876	0.646597	1	endothelial_25
NDUFS4	-0.069118	0.401436	-0.539672	-0.287892	0.647194	1	endothelial_25
ZNF506	-0.0435644	0.340631	-0.42776	-0.222243	0.648655	1	endothelial_25
SPAG9	0.00950729	0.609029	-0.590014	0.0310814	0.64878	1	endothelial_25
ITPKB	-0.0610726	0.294721	-0.416866	-0.336431	0.648787	1	endothelial_25
SPIDR	-0.126367	0.404359	-0.657092	-0.466671	0.648872	1	endothelial_25
TRIP12	-0.0906245	0.285569	-0.466819	-0.472152	0.649133	1	endothelial_25
CPEB4	-0.155215	0.299423	-0.609853	-0.669138	0.649514	1	endothelial_25
TENT4A	0.0110775	0.0886585	-0.0665035	0.279856	0.649767	1	endothelial_25
TSC22D2	0.0116196	0.103061	-0.0798215	0.249056	0.650753	1	endothelial_25
C9orf72	0.196755	0.855084	-0.461573	0.585777	0.650999	1	endothelial_25
TRAK2	-0.0160445	0.0530572	-0.0851461	-0.455077	0.652714	1	endothelial_25
CAMK1D	0.257676	0.892738	-0.377385	0.795256	0.653112	1	endothelial_25
NCOA6	-0.00942687	0.271191	-0.290044	-0.0658417	0.653248	1	endothelial_25
EP400	-0.00194379	0.107962	-0.11185	-0.0346638	0.653272	1	endothelial_25
MAST4	0.00621436	0.15506	-0.142631	0.0818293	0.653765	1	endothelial_25
RNF114	0.0105756	0.11953	-0.0983789	0.190243	0.654052	1	endothelial_25
ABHD2	0.119147	0.756515	-0.518222	0.366387	0.654118	1	endothelial_25
KMT2A	-0.0258161	0.346798	-0.39843	-0.135794	0.654552	1	endothelial_25
TLK2	-0.000735186	0.00404419	-0.00551456	-0.301491	0.655646	1	endothelial_25
RIF1	0.0293349	0.418563	-0.359893	0.147716	0.656361	1	endothelial_25
SF3B1	-0.0223984	0.0768046	-0.121601	-0.442528	0.656589	1	endothelial_25
NRF1	-0.00482205	0.234111	-0.243755	-0.0395552	0.657164	1	endothelial_25
MECP2	-0.00904506	0.320943	-0.339033	-0.0537232	0.65721	1	endothelial_25
ETFA	0.150901	0.516533	-0.21473	0.808906	0.657219	1	endothelial_25
LATS2	-0.0649158	0.173049	-0.302881	-0.53467	0.657344	1	endothelial_25
SPATA5	-0.0612868	0.419231	-0.541804	-0.249981	0.658178	1	endothelial_25
POLA1	0.0357861	0.413175	-0.341602	0.185855	0.658343	1	endothelial_25
N4BP1	-0.0407909	0.138479	-0.22006	-0.445969	0.658677	1	endothelial_25
PSPC1	-0.0744512	0.376139	-0.525042	-0.323845	0.658982	1	endothelial_25
GSPT1	-0.0114839	0.0599514	-0.0829192	-0.315083	0.659096	1	endothelial_25
TSPAN9	-0.0123809	0.0347766	-0.0595384	-0.514577	0.659489	1	endothelial_25
MYOF	-0.00311815	0.051611	-0.0578473	-0.111667	0.65978	1	endothelial_25
AFF4	0.0997635	0.579066	-0.379539	0.407953	0.659863	1	endothelial_25
ATG5	-0.0878644	0.681481	-0.85721	-0.223841	0.660266	1	endothelial_25
EIF1AX	0.257466	0.936052	-0.421121	0.743639	0.660632	1	endothelial_25
MCPH1	0.00127499	0.119172	-0.116622	0.021196	0.662995	1	endothelial_25
CACNA2D1	-0.104486	0.526747	-0.735719	-0.324426	0.663446	1	endothelial_25
NDUFA10	0.119397	0.730147	-0.491353	0.383159	0.664119	1	endothelial_25
PAWR	-0.0976964	0.239635	-0.435028	-0.567636	0.66443	1	endothelial_25
TRMT11	0.0937613	0.499155	-0.311632	0.453309	0.664647	1	endothelial_25
SEC24B	-0.118784	0.378119	-0.615688	-0.468527	0.664772	1	endothelial_25
IQGAP1	-0.0305463	0.341828	-0.402921	-0.160778	0.664791	1	endothelial_25
ZNF638	0.0200199	0.356357	-0.316318	0.116663	0.66485	1	endothelial_25
MMRN2	-0.0197604	0.741062	-0.780583	-0.0509051	0.665323	1	endothelial_25
PACS2	-0.0443484	0.145432	-0.234129	-0.458009	0.665849	1	endothelial_25
RAI14	-0.00252872	0.0105813	-0.0156388	-0.378046	0.666508	1	endothelial_25
DARS1	0.0983686	0.591015	-0.394278	0.391353	0.666798	1	endothelial_25
PIK3CB	0.082057	0.612878	-0.448764	0.302981	0.667209	1	endothelial_25
PTEN	-0.0100082	0.0450259	-0.0650423	-0.356429	0.667967	1	endothelial_25
RNF130	-0.14961	0.361265	-0.660485	-0.573977	0.668189	1	endothelial_25
DISP1	-0.0227365	0.50643	-0.551903	-0.0842131	0.668661	1	endothelial_25
MYL12A	-0.145229	0.304375	-0.594833	-0.633098	0.668894	1	endothelial_25
PPP3CC	-0.0141909	0.247586	-0.275968	-0.106249	0.668945	1	endothelial_25
PON2	0.0600418	0.748997	-0.628913	0.170809	0.67042	1	endothelial_25
ATG7	-0.152131	0.239856	-0.544118	-0.760665	0.670676	1	endothelial_25
MRPS6	0.111671	0.711641	-0.488299	0.364805	0.671265	1	endothelial_25
IDE	-0.130245	0.302426	-0.562915	-0.589998	0.672145	1	endothelial_25
PSD3	0.0285629	0.567493	-0.510367	0.103877	0.672341	1	endothelial_25
WWOX	0.0347796	0.561972	-0.492413	0.129302	0.672614	1	endothelial_25
NUP214	0.0290455	0.302087	-0.243996	0.208497	0.672959	1	endothelial_25
RABEP1	0.0447181	0.362494	-0.273058	0.27581	0.673525	1	endothelial_25
TAGLN2	0.0987074	0.733864	-0.536449	0.304591	0.673628	1	endothelial_25
DYNC2H1	0.27935	1.57987	-1.02117	0.420997	0.673968	1	endothelial_25
SAT1	0.00706996	0.0989152	-0.0847752	0.150872	0.674125	1	endothelial_25
CBR4	-0.133702	0.316958	-0.584363	-0.581484	0.674219	1	endothelial_25
SENP5	0.171358	0.569284	-0.226567	0.844017	0.674455	1	endothelial_25
TBC1D5	-0.220932	0.359081	-0.800945	-0.746568	0.674456	1	endothelial_25
LGALS3	0.0427604	0.373729	-0.288208	0.253222	0.675079	1	endothelial_25
ATP2A2	0.21514	0.73167	-0.30139	0.816346	0.675646	1	endothelial_25
DDX42	0.00130462	0.0904276	-0.0878184	0.0286907	0.675797	1	endothelial_25
SIL1	0.0277734	1.0018	-0.946255	0.0558864	0.675844	1	endothelial_25
TASOR2	0.0289729	0.567516	-0.50957	0.105443	0.676001	1	endothelial_25
ITFG1	-0.143538	0.181704	-0.46878	-0.864986	0.676962	1	endothelial_25
MAP4K3	0.118281	0.974889	-0.738326	0.270634	0.677147	1	endothelial_25
XIAP	-0.226168	0.312526	-0.764861	-0.822881	0.677272	1	endothelial_25
MED13	-0.0743801	0.271577	-0.420337	-0.421389	0.677321	1	endothelial_25
TRAM1	-0.0306837	0.0996352	-0.161003	-0.461475	0.677352	1	endothelial_25
ZCCHC2	0.139309	0.76708	-0.488461	0.434938	0.678123	1	endothelial_25
ALMS1	-0.168731	0.296302	-0.633765	-0.711147	0.678389	1	endothelial_25
CDC37	0.243596	0.976703	-0.489511	0.651254	0.678596	1	endothelial_25
TTC21B	0.0256368	0.59045	-0.539176	0.0889627	0.678653	1	endothelial_25
SLC2A3	0.254478	0.850565	-0.341608	0.836738	0.679015	1	endothelial_25
RPL14	-0.0129783	0.0496186	-0.0755751	-0.406361	0.679164	1	endothelial_25
EIF2AK4	0.159381	0.63017	-0.311408	0.663527	0.679987	1	endothelial_25
ATG4C	0.0497711	0.645832	-0.546289	0.163657	0.680904	1	endothelial_25
CLCN3	0.0625359	0.544218	-0.419146	0.254459	0.681011	1	endothelial_25
ANKRD36	-0.00242782	0.503741	-0.508597	-0.00940089	0.681159	1	endothelial_25
RPL31	0.00669668	0.109012	-0.0956186	0.128282	0.681204	1	endothelial_25
RPS6KB1	-0.00389773	0.543694	-0.55149	-0.0139509	0.681619	1	endothelial_25
ZNF654	-0.130406	0.306978	-0.567791	-0.584363	0.681794	1	endothelial_25
LPGAT1	-0.0537869	0.502202	-0.609776	-0.189609	0.681939	1	endothelial_25
DOCK6	-1.68409e-06	0.000222385	-0.000225753	-0.014731	0.681986	1	endothelial_25
NXN	0.299419	1.62542	-1.02658	0.442571	0.682617	1	endothelial_25
TANK	0.0311144	0.64431	-0.582081	0.0994513	0.682785	1	endothelial_25
HERPUD2	0.183394	0.940567	-0.573778	0.474722	0.683761	1	endothelial_25
SEPTIN2	-0.170443	0.335552	-0.676438	-0.660207	0.684437	1	endothelial_25
CRYBG3	0.0122256	0.504051	-0.4796	0.0487199	0.684484	1	endothelial_25
PICALM	0.0101947	0.251433	-0.231043	0.0828276	0.684815	1	endothelial_25
ACTR2	-0.0855325	0.445729	-0.616794	-0.315552	0.685041	1	endothelial_25
PHIP	-0.143156	0.264463	-0.550776	-0.688341	0.685301	1	endothelial_25
YBX1	0.0147948	0.345274	-0.315684	0.0877431	0.685471	1	endothelial_25
NBEAL1	-0.0133284	0.50705	-0.533706	-0.0502004	0.685542	1	endothelial_25
PPP1R10	-0.00553409	0.0263793	-0.0374474	-0.339877	0.685805	1	endothelial_25
RIOK3	0.0440735	0.330951	-0.242804	0.301113	0.685845	1	endothelial_25
HNRNPDL	-0.0275563	0.435691	-0.490804	-0.116589	0.68594	1	endothelial_25
PNPT1	0.149527	0.748743	-0.44969	0.489084	0.687253	1	endothelial_25
PECAM1	-0.00368516	0.124705	-0.132075	-0.0562565	0.687651	1	endothelial_25
SLC5A3	-0.210109	0.38936	-0.809578	-0.686952	0.68766	1	endothelial_25
ID3	-0.0347734	0.459001	-0.528548	-0.138028	0.687727	1	endothelial_25
OPHN1	0.156584	0.685555	-0.372387	0.580182	0.688029	1	endothelial_25
BACH2	-0.180514	0.25913	-0.620159	-0.804745	0.688329	1	endothelial_25
ZBED5	-0.0886858	0.342679	-0.520051	-0.402956	0.688374	1	endothelial_25
CRTC3	0.140267	0.541156	-0.260622	0.685771	0.688997	1	endothelial_25
KDM2A	-0.019174	0.0623621	-0.10071	-0.460905	0.690167	1	endothelial_25
USP15	0.0417201	0.315633	-0.232193	0.298524	0.690357	1	endothelial_25
ARNT2	0.0887238	1.3732	-1.19575	0.135382	0.690392	1	endothelial_25
HERC4	0.0280525	0.23167	-0.175564	0.270026	0.690422	1	endothelial_25
CLU	0.172408	0.677595	-0.332779	0.668887	0.690806	1	endothelial_25
ZNF680	0.0404564	0.541257	-0.460345	0.158332	0.691739	1	endothelial_25
NCOA2	0.0227318	0.577682	-0.532218	0.0802838	0.69176	1	endothelial_25
PKD2	-0.145495	0.261703	-0.552693	-0.70031	0.692011	1	endothelial_25
EFR3B	0.0375332	0.284573	-0.209506	0.297782	0.692058	1	endothelial_25
TMEM131	-0.0494369	0.157214	-0.256088	-0.468879	0.692784	1	endothelial_25
SLC25A3	-0.0765464	0.192403	-0.345496	-0.55783	0.693408	1	endothelial_25
SRSF7	0.0795196	0.756887	-0.597848	0.23009	0.693909	1	endothelial_25
PTGES3	0.00585349	0.0910964	-0.0793894	0.134588	0.693996	1	endothelial_25
EPS15	0.0382199	0.369429	-0.29299	0.22617	0.694647	1	endothelial_25
KDM3A	-0.00381691	0.0699948	-0.0776287	-0.101353	0.695736	1	endothelial_25
PPP6R3	-0.047385	0.172953	-0.267723	-0.421502	0.696358	1	endothelial_25
FBXO42	-0.23453	0.371804	-0.840864	-0.758114	0.69664	1	endothelial_25
SPEN	0.0406579	0.28584	-0.204525	0.325015	0.696764	1	endothelial_25
ARNTL	0.0984152	0.375274	-0.178443	0.696711	0.697125	1	endothelial_25
HIP1R	-0.0103489	0.0684563	-0.0891541	-0.257388	0.697266	1	endothelial_25
PHTF2	0.128398	0.646135	-0.389338	0.48607	0.697949	1	endothelial_25
FARP1	0.213562	0.973115	-0.545992	0.551078	0.698121	1	endothelial_25
RIPOR1	-0.080605	0.332411	-0.493621	-0.38251	0.698161	1	endothelial_25
ADIPOR2	-0.00815902	0.0591251	-0.0754431	-0.23767	0.698513	1	endothelial_25
ZNF37A	-0.0539825	0.293462	-0.401427	-0.30452	0.698678	1	endothelial_25
TSHZ1	-0.000770372	0.00299769	-0.00453843	-0.40071	0.699417	1	endothelial_25
SNX6	-0.00293078	0.029573	-0.0354345	-0.176725	0.699586	1	endothelial_25
PAK2	0.154316	0.829888	-0.521256	0.4477	0.70043	1	endothelial_25
MAP3K7	0.0549296	0.481878	-0.372019	0.252162	0.70045	1	endothelial_25
MTA3	-0.182853	0.362407	-0.728113	-0.657275	0.701884	1	endothelial_25
KATNBL1	0.166175	0.583858	-0.251508	0.779773	0.702009	1	endothelial_25
DNAJA1	-0.00855371	0.24409	-0.261197	-0.0663581	0.702138	1	endothelial_25
KPNB1	0.0795301	0.547659	-0.388599	0.332976	0.702291	1	endothelial_25
ACBD6	-0.0278728	0.368374	-0.424119	-0.137868	0.702418	1	endothelial_25
WAPL	0.184416	0.897638	-0.528805	0.506784	0.702579	1	endothelial_25
CCPG1	-0.154216	0.362515	-0.670947	-0.584942	0.703474	1	endothelial_25
GIGYF2	-0.199341	0.472261	-0.870944	-0.581745	0.703746	1	endothelial_25
WDR11	-0.00380918	0.373429	-0.381047	-0.0197908	0.704087	1	endothelial_25
MRTFB	-0.0278076	0.154945	-0.210561	-0.298227	0.704563	1	endothelial_25
SDCBP	-0.00128868	0.0503502	-0.0529275	-0.0489119	0.70516	1	endothelial_25
CSNK1A1	0.00909718	0.587215	-0.56902	0.0308417	0.705843	1	endothelial_25
BAALC	-0.154056	0.43801	-0.746123	-0.509985	0.706008	1	endothelial_25
KIAA1549	-0.0115976	0.0815266	-0.104722	-0.244092	0.706068	1	endothelial_25
RPL23A	-0.156833	0.310025	-0.62369	-0.658416	0.706543	1	endothelial_25
TRPC1	-0.0867494	0.528305	-0.701804	-0.27644	0.706669	1	endothelial_25
DIAPH2	-0.227119	0.3173	-0.771539	-0.817652	0.707218	1	endothelial_25
MOSMO	0.0215521	0.291493	-0.248389	0.156484	0.70772	1	endothelial_25
PI4KA	0.157031	0.723372	-0.40931	0.543444	0.707761	1	endothelial_25
SERP1	-0.113356	0.159935	-0.386646	-0.812957	0.708442	1	endothelial_25
ATRX	-0.188887	0.479982	-0.857756	-0.553489	0.708759	1	endothelial_25
DEAF1	0.16616	0.713759	-0.381439	0.594719	0.708851	1	endothelial_25
GPATCH2L	0.121018	0.463401	-0.221366	0.692762	0.709405	1	endothelial_25
MCC	0.129837	0.78574	-0.526065	0.387979	0.710089	1	endothelial_25
TPM4	0.135617	0.833817	-0.562582	0.380701	0.710875	1	endothelial_25
ZNF655	0.150466	0.636539	-0.335606	0.606717	0.711098	1	endothelial_25
SPIN1	0.0553969	0.374303	-0.263509	0.340464	0.711124	1	endothelial_25
MGA	0.0847295	0.555502	-0.386043	0.352754	0.711541	1	endothelial_25
DDX6	0.081821	0.546603	-0.382961	0.345035	0.711658	1	endothelial_25
LMO7	-0.04661	0.407294	-0.500514	-0.201263	0.711932	1	endothelial_25
FUBP3	-0.202063	0.354613	-0.758739	-0.71143	0.712272	1	endothelial_25
TNRC6B	-0.364133	0.911028	-1.63929	-0.559685	0.712822	1	endothelial_25
PHACTR4	0.0835657	0.563392	-0.396261	0.341344	0.712843	1	endothelial_25
SLC39A8	-0.0129264	0.0396935	-0.0655462	-0.481477	0.71288	1	endothelial_25
ACIN1	0.207301	0.926376	-0.511773	0.565037	0.712891	1	endothelial_25
AIF1L	-0.00376146	0.0150072	-0.0225301	-0.3928	0.713027	1	endothelial_25
PRKAR2A	-0.00433293	0.0588225	-0.0674884	-0.134468	0.713568	1	endothelial_25
ATG10	-0.15559	0.545356	-0.856535	-0.435056	0.713737	1	endothelial_25
GPD2	-0.115662	0.327536	-0.558859	-0.511494	0.714383	1	endothelial_25
BTG2	-0.115976	0.272691	-0.504642	-0.584841	0.714857	1	endothelial_25
DEPP1	-0.219889	1.05836	-1.49814	-0.337159	0.71539	1	endothelial_25
FERMT2	-0.000330291	0.0128772	-0.0135378	-0.0490144	0.715959	1	endothelial_25
ZNF24	0.000294455	0.0180641	-0.0174752	0.032478	0.716526	1	endothelial_25
USP9X	-0.0234878	0.0728342	-0.11981	-0.47793	0.716647	1	endothelial_25
AKAP13	-0.115663	0.314081	-0.545407	-0.527513	0.716829	1	endothelial_25
PSME4	-0.0111813	0.0676988	-0.0900615	-0.277827	0.717412	1	endothelial_25
MARK3	-0.0597569	0.297676	-0.41719	-0.327674	0.717598	1	endothelial_25
FER	-0.0421067	0.383719	-0.467933	-0.193806	0.717708	1	endothelial_25
CSNK1G3	-0.129436	0.354478	-0.613351	-0.524247	0.718207	1	endothelial_25
GLIS3	0.215197	0.794713	-0.36432	0.72781	0.718276	1	endothelial_25
TLN1	-0.0308622	0.412737	-0.474462	-0.136359	0.718704	1	endothelial_25
GNB4	0.137431	0.778786	-0.503925	0.419984	0.718814	1	endothelial_25
PSIP1	-0.0491316	0.291976	-0.390239	-0.282304	0.718896	1	endothelial_25
MFF	-0.0675439	0.452111	-0.587199	-0.254753	0.719152	1	endothelial_25
RPL35	-0.0441568	0.166662	-0.254976	-0.410522	0.719412	1	endothelial_25
SERPINB9	0.189312	0.973878	-0.595254	0.47293	0.719533	1	endothelial_25
MTDH	0.0576914	0.44767	-0.332287	0.289947	0.719592	1	endothelial_25
CUX1	-0.00121676	0.0281548	-0.0305884	-0.0811944	0.719616	1	endothelial_25
CYLD	0.0170323	0.574578	-0.540513	0.0598743	0.719758	1	endothelial_25
MCTP1	0.304472	1.10709	-0.498144	0.743511	0.719791	1	endothelial_25
RALGAPA2	0.0972823	0.627253	-0.432688	0.359774	0.720227	1	endothelial_25
SRRM1	-0.148178	0.298459	-0.594814	-0.650244	0.722764	1	endothelial_25
RB1	-0.0196637	0.0660616	-0.105389	-0.449577	0.723585	1	endothelial_25
SERGEF	0.107433	0.518154	-0.303288	0.512673	0.723697	1	endothelial_25
SLC12A6	-0.0138823	0.129721	-0.157486	-0.189472	0.725234	1	endothelial_25
SNX29	-0.109717	0.23606	-0.455494	-0.621909	0.725243	1	endothelial_25
ZC3H6	-0.0667092	0.486658	-0.620077	-0.236276	0.725606	1	endothelial_25
SENP6	-0.215897	0.448519	-0.880312	-0.636875	0.725959	1	endothelial_25
TAOK3	0.0771417	0.635696	-0.481412	0.27069	0.726241	1	endothelial_25
NUDCD1	-0.00752264	0.0503416	-0.0653869	-0.254805	0.726653	1	endothelial_25
YTHDC1	0.0229657	0.22377	-0.177838	0.224158	0.726733	1	endothelial_25
YIPF4	-0.00039555	0.0152395	-0.0160306	-0.0495849	0.726841	1	endothelial_25
EIF5	-0.0310834	0.0942309	-0.156398	-0.486156	0.727093	1	endothelial_25
CPEB2	0.0628923	0.573829	-0.448044	0.241256	0.727115	1	endothelial_25
DICER1	-0.00406369	0.0405498	-0.0486772	-0.178526	0.727297	1	endothelial_25
UBE2J1	0.000320267	0.00296665	-0.00232612	0.237196	0.72748	1	endothelial_25
EEA1	-0.00817075	0.0641035	-0.080445	-0.221578	0.72767	1	endothelial_25
RPS15	-0.144544	0.420037	-0.709124	-0.501789	0.72783	1	endothelial_25
MYO1B	0.213998	0.915105	-0.48711	0.598236	0.728267	1	endothelial_25
NUFIP2	-0.00127719	0.0168528	-0.0194072	-0.138072	0.729076	1	endothelial_25
FUT8	-0.169644	0.555395	-0.894683	-0.45859	0.729605	1	endothelial_25
WRN	-0.0161129	0.563229	-0.595455	-0.0545114	0.73013	1	endothelial_25
SMC5	0.0608435	0.386026	-0.264339	0.36672	0.730468	1	endothelial_25
MAPK1	-0.0803422	0.233295	-0.393979	-0.50207	0.730556	1	endothelial_25
IRAK3	-0.00569998	0.0405974	-0.0519974	-0.241304	0.730576	1	endothelial_25
RAD50	-0.116165	0.297305	-0.529635	-0.550655	0.730683	1	endothelial_25
NRDC	0.0931961	0.746818	-0.560426	0.27946	0.73129	1	endothelial_25
SAV1	-0.032478	0.0992834	-0.164239	-0.483114	0.731366	1	endothelial_25
GJA1	0.00195261	0.252981	-0.249075	0.0152455	0.731494	1	endothelial_25
ERBIN	0.123165	0.569575	-0.323245	0.540756	0.73221	1	endothelial_25
FBXW7	-0.204249	0.400201	-0.808699	-0.66229	0.73239	1	endothelial_25
PABPN1	0.0122307	0.0908998	-0.0664385	0.304715	0.732489	1	endothelial_25
STAU1	-0.0446943	0.235472	-0.32486	-0.312669	0.732563	1	endothelial_25
PUM3	0.134421	0.531553	-0.262712	0.663405	0.732633	1	endothelial_25
RBBP4	-0.059837	0.271726	-0.3914	-0.353713	0.732721	1	endothelial_25
CPNE1	-0.000672037	0.00422989	-0.00557397	-0.268704	0.732967	1	endothelial_25
ZMIZ1	-0.0565116	0.177801	-0.290825	-0.472704	0.733751	1	endothelial_25
USP14	-0.0849585	0.377474	-0.547391	-0.360086	0.734845	1	endothelial_25
PLEKHG1	0.046237	0.32907	-0.236596	0.320411	0.735754	1	endothelial_25
SRSF3	0.112079	0.593407	-0.369248	0.456387	0.736066	1	endothelial_25
ZNF326	0.151043	0.794854	-0.492767	0.459824	0.73635	1	endothelial_25
ACTN1	0.0341033	0.813277	-0.745071	0.0857846	0.736415	1	endothelial_25
DCTN4	0.00416541	0.14347	-0.135139	0.0586058	0.73669	1	endothelial_25
TSHZ2	-0.359016	0.708706	-1.42674	-0.659028	0.737023	1	endothelial_25
NDUFV2	0.177063	0.719033	-0.364907	0.640325	0.737241	1	endothelial_25
PSMF1	0.0374351	0.2823	-0.20743	0.299641	0.738142	1	endothelial_25
TNS1	-0.182489	0.561597	-0.926574	-0.480686	0.738985	1	endothelial_25
KIAA1671	-0.00105005	0.11514	-0.11724	-0.0177129	0.739348	1	endothelial_25
ELF1	0.0373096	0.350737	-0.276118	0.233309	0.73968	1	endothelial_25
PITPNB	-0.0156213	0.0568271	-0.0880697	-0.422607	0.73978	1	endothelial_25
CEP95	0.17661	0.975181	-0.62196	0.433462	0.740209	1	endothelial_25
WDFY3	0.166352	0.638449	-0.305744	0.690632	0.740216	1	endothelial_25
EIF2AK2	0.123166	0.549093	-0.302762	0.566763	0.741094	1	endothelial_25
CDK13	-0.144563	0.231877	-0.521002	-0.752678	0.74121	1	endothelial_25
PPP1R2	0.147621	0.766013	-0.470771	0.467879	0.741585	1	endothelial_25
ARHGAP17	-0.106415	0.22367	-0.436499	-0.631866	0.742803	1	endothelial_25
ITCH	0.0819168	0.413318	-0.249484	0.48447	0.743088	1	endothelial_25
NECTIN2	-5.43343e-05	0.00094436	-0.00105303	-0.106632	0.74325	1	endothelial_25
RUFY3	-0.0476016	0.491949	-0.587152	-0.172917	0.743401	1	endothelial_25
TCF7L2	-0.0590034	0.170174	-0.288181	-0.504607	0.743567	1	endothelial_25
DESI2	0.229014	1.02758	-0.569556	0.562079	0.744891	1	endothelial_25
HIPK2	-0.109641	0.326873	-0.546155	-0.492291	0.744989	1	endothelial_25
RPL39	-0.0790436	0.389194	-0.547281	-0.330863	0.745116	1	endothelial_25
MOB2	-0.000106837	0.000525172	-0.000738847	-0.33132	0.745218	1	endothelial_25
RPL17	0.088055	0.533626	-0.357516	0.387334	0.745749	1	endothelial_25
AGO3	-0.116247	0.221672	-0.454166	-0.674245	0.745774	1	endothelial_25
ARHGAP5	-0.14085	0.239562	-0.521263	-0.725691	0.746371	1	endothelial_25
LAMP2	0.263314	1.11968	-0.59305	0.602649	0.746656	1	endothelial_25
FAM126A	0.000321995	0.00287393	-0.00222994	0.247302	0.746854	1	endothelial_25
PIP5K1A	-0.00118622	0.250717	-0.253089	-0.00922954	0.746869	1	endothelial_25
TFDP2	0.0369918	0.508886	-0.434902	0.153641	0.747781	1	endothelial_25
TRIM33	0.0151704	0.0947252	-0.0643844	0.373749	0.748581	1	endothelial_25
KMT2C	-0.0815325	0.384676	-0.547741	-0.342767	0.748851	1	endothelial_25
FAR1	-0.034107	0.218434	-0.286648	-0.264704	0.750179	1	endothelial_25
RNF145	-0.0358079	0.281656	-0.353272	-0.221071	0.751261	1	endothelial_25
CDK5RAP2	-0.0844421	0.300518	-0.469402	-0.429924	0.751371	1	endothelial_25
FAM120A	0.177748	0.760472	-0.404976	0.597847	0.752019	1	endothelial_25
ODF2L	-0.0220238	0.184523	-0.228571	-0.208988	0.75204	1	endothelial_25
ATP5F1E	-0.0241794	0.432492	-0.480851	-0.103774	0.752061	1	endothelial_25
OXSR1	-0.0270591	0.120463	-0.174582	-0.359503	0.754547	1	endothelial_25
DCP2	-0.0535354	0.251433	-0.358503	-0.344061	0.75459	1	endothelial_25
HADHB	0.0760349	0.494962	-0.342892	0.355732	0.754693	1	endothelial_25
MORC3	-0.0198734	0.0880626	-0.127809	-0.360872	0.754973	1	endothelial_25
ZNF704	-0.068626	0.314164	-0.451416	-0.351379	0.755133	1	endothelial_25
IBTK	0.192013	0.798659	-0.414634	0.620358	0.756188	1	endothelial_25
LMBRD1	0.0341764	0.558199	-0.489847	0.127827	0.756399	1	endothelial_25
ZCCHC7	-0.134614	0.306327	-0.575556	-0.598354	0.756885	1	endothelial_25
RUSC2	-0.0015535	0.0230176	-0.0261246	-0.123918	0.757786	1	endothelial_25
BAZ2A	-0.157839	0.361888	-0.677565	-0.595233	0.757818	1	endothelial_25
RTN4	-0.0702088	0.368825	-0.509242	-0.313431	0.75804	1	endothelial_25
ASXL2	0.0782376	0.515692	-0.359216	0.350535	0.758392	1	endothelial_25
TMCC3	-0.00704248	0.0291933	-0.0432783	-0.380922	0.758452	1	endothelial_25
TMOD3	-0.00220423	0.00878839	-0.0131968	-0.39301	0.758892	1	endothelial_25
RBM5	0.0328824	0.582538	-0.516773	0.117252	0.758952	1	endothelial_25
YWHAG	-0.181805	0.39017	-0.75378	-0.622983	0.759039	1	endothelial_25
TBC1D32	0.128626	0.657257	-0.400005	0.476898	0.759098	1	endothelial_25
TMCC1	0.0770951	0.492314	-0.338124	0.363913	0.759565	1	endothelial_25
IRF2	-0.0428444	0.149377	-0.235066	-0.436858	0.759815	1	endothelial_25
ANKIB1	-0.116598	0.231236	-0.464433	-0.657004	0.760053	1	endothelial_25
UBAP2L	-0.0418876	0.134978	-0.218753	-0.464184	0.760086	1	endothelial_25
CAPZA1	-0.134376	0.286861	-0.555612	-0.625234	0.760143	1	endothelial_25
CAPN7	0.0188543	0.274343	-0.236635	0.144639	0.760349	1	endothelial_25
PTPN4	0.106895	0.540051	-0.326261	0.483683	0.760395	1	endothelial_25
AK3	-0.0920885	0.271718	-0.455895	-0.496116	0.761228	1	endothelial_25
ZFYVE9	-0.0576577	0.301821	-0.417137	-0.314364	0.761634	1	endothelial_25
ILKAP	-0.000715509	0.407297	-0.408728	-0.00343708	0.761908	1	endothelial_25
FBXW4	0.15672	0.663351	-0.34991	0.606293	0.762016	1	endothelial_25
PRKDC	0.245251	0.986072	-0.49557	0.648852	0.762476	1	endothelial_25
TOP2B	0.0298405	0.270058	-0.210377	0.243472	0.762585	1	endothelial_25
PSEN1	0.11167	0.749311	-0.525971	0.343249	0.763079	1	endothelial_25
PPP4R2	0.193203	0.976067	-0.589661	0.4837	0.764113	1	endothelial_25
RPS2	-0.104946	0.404838	-0.61473	-0.403484	0.764201	1	endothelial_25
NOTCH4	3.6873e-05	0.00235149	-0.00227774	0.0312232	0.765063	1	endothelial_25
KMT2E	-0.0316215	0.389027	-0.45227	-0.147337	0.765393	1	endothelial_25
NHLRC2	-0.128493	0.23564	-0.492626	-0.691618	0.766004	1	endothelial_25
NSUN6	0.0230406	0.474425	-0.428344	0.100045	0.766136	1	endothelial_25
UGP2	0.0835103	0.55316	-0.38614	0.348509	0.766194	1	endothelial_25
ITPR1	0.327809	1.44554	-0.789918	0.574822	0.76641	1	endothelial_25
RALY	-0.00106011	0.0139267	-0.0160469	-0.138641	0.76845	1	endothelial_25
EIF4H	0.0557382	0.448116	-0.336639	0.278418	0.768477	1	endothelial_25
NAP1L1	0.101538	0.49251	-0.289435	0.509013	0.768479	1	endothelial_25
MTFR1	0.00508596	0.1151	-0.104928	0.0906097	0.769021	1	endothelial_25
BICD1	0.138056	0.729275	-0.453163	0.457672	0.769053	1	endothelial_25
LARP1B	0.00372814	0.0430863	-0.03563	0.185655	0.769097	1	endothelial_25
XPO6	0.0394226	0.367628	-0.288783	0.235422	0.769152	1	endothelial_25
STAG2	-0.0677754	0.576092	-0.711642	-0.206312	0.770081	1	endothelial_25
SCAPER	0.134037	0.526806	-0.258731	0.668863	0.770502	1	endothelial_25
YY1	-0.00945641	0.183043	-0.201955	-0.0962822	0.770562	1	endothelial_25
HIF1A	-0.144247	0.288918	-0.577412	-0.652682	0.771766	1	endothelial_25
BSG	-0.152014	0.717781	-1.02181	-0.342543	0.77177	1	endothelial_25
FRMD4B	-0.218334	0.398341	-0.83501	-0.693927	0.771913	1	endothelial_25
ARL5A	-0.164905	0.349653	-0.679464	-0.628128	0.771952	1	endothelial_25
PSMD14	0.138705	0.872407	-0.594997	0.370527	0.77288	1	endothelial_25
FAM117B	0.0803153	0.602802	-0.442171	0.301281	0.773493	1	endothelial_25
ACACB	-0.0608733	0.239053	-0.360799	-0.397797	0.774031	1	endothelial_25
NRIP1	-0.0189134	0.350618	-0.388444	-0.100315	0.774091	1	endothelial_25
CCNC	0.117658	0.451351	-0.216035	0.691069	0.774202	1	endothelial_25
SS18	0.0967035	0.612386	-0.418979	0.367543	0.774524	1	endothelial_25
ABLIM3	0.113371	0.619728	-0.392987	0.438826	0.775106	1	endothelial_25
DDX10	0.14256	0.574907	-0.289788	0.646267	0.775458	1	endothelial_25
SMC1A	0.014051	0.329674	-0.301572	0.0872542	0.775602	1	endothelial_25
HSPA1A	-0.0234406	0.513737	-0.560618	-0.0855262	0.775678	1	endothelial_25
AKAP10	-0.0695786	0.335552	-0.47471	-0.336611	0.775838	1	endothelial_25
PTPRJ	0.132392	0.697813	-0.433029	0.458921	0.776454	1	endothelial_25
ABHD3	-0.00200026	0.00839902	-0.0123995	-0.376992	0.77769	1	endothelial_25
RBM39	-0.0260387	0.416002	-0.468079	-0.115453	0.778155	1	endothelial_25
CHD6	-0.11219	0.329574	-0.553953	-0.497751	0.778675	1	endothelial_25
DYM	0.149117	1.15056	-0.852326	0.291843	0.778801	1	endothelial_25
TBCA	0.102896	0.520106	-0.314314	0.483383	0.778811	1	endothelial_25
VPS41	-0.049274	0.418732	-0.517279	-0.206355	0.779452	1	endothelial_25
GLS	-0.188523	0.754905	-1.13195	-0.391656	0.779491	1	endothelial_25
PDXDC1	0.117636	0.476448	-0.241176	0.642571	0.780368	1	endothelial_25
PPM1D	-0.000575206	0.00219702	-0.00334743	-0.406671	0.780635	1	endothelial_25
CHN2	-0.0622246	0.488481	-0.61293	-0.221458	0.780727	1	endothelial_25
LCORL	-0.0885609	0.447517	-0.624639	-0.323789	0.780819	1	endothelial_25
TFG	-0.18988	0.42553	-0.805291	-0.604733	0.781017	1	endothelial_25
RAPGEF4	0.171623	0.880679	-0.537433	0.474398	0.781062	1	endothelial_25
TBK1	0.174912	0.725964	-0.37614	0.622121	0.781856	1	endothelial_25
UBE2E3	-0.124762	0.286972	-0.536497	-0.593901	0.781892	1	endothelial_25
RPS14	-0.15099	0.444136	-0.746115	-0.497264	0.782218	1	endothelial_25
HMGN3	-0.122594	0.23337	-0.478559	-0.675012	0.782617	1	endothelial_25
MIA3	-0.086278	0.216985	-0.389541	-0.557608	0.782655	1	endothelial_25
ITGAV	-0.00279273	0.0178638	-0.0234493	-0.264984	0.782803	1	endothelial_25
MDM2	-0.126611	0.311103	-0.564326	-0.56693	0.78354	1	endothelial_25
ANKRD17	-0.241151	0.643834	-1.12614	-0.534074	0.784115	1	endothelial_25
RPS25	0.192103	0.881681	-0.497474	0.546008	0.784181	1	endothelial_25
NR1D2	0.144642	0.832419	-0.543135	0.412187	0.784426	1	endothelial_25
STXBP5	0.100236	0.593176	-0.392704	0.398545	0.784692	1	endothelial_25
LRCH1	0.0067243	0.092794	-0.0793454	0.153125	0.785034	1	endothelial_25
PKP4	-0.166459	0.679634	-1.01255	-0.3856	0.786924	1	endothelial_25
CNTLN	-0.00528297	0.0175024	-0.0280683	-0.454434	0.78736	1	endothelial_25
DENND5B	0.0572991	0.488299	-0.373701	0.260567	0.787407	1	endothelial_25
EIF2A	-0.0146489	0.0527028	-0.0820005	-0.426289	0.787639	1	endothelial_25
MPHOSPH8	0.0149465	0.319225	-0.289332	0.0962755	0.78816	1	endothelial_25
ZNF721	-0.123194	0.352257	-0.598645	-0.507845	0.788197	1	endothelial_25
IGF2R	0.206696	0.824988	-0.411597	0.655218	0.788518	1	endothelial_25
MIPOL1	-0.160869	0.456916	-0.778653	-0.510367	0.788974	1	endothelial_25
SPTLC2	-0.102294	0.241723	-0.446311	-0.582799	0.789394	1	endothelial_25
MOB3B	-0.00748643	0.0656795	-0.0806523	-0.200546	0.790099	1	endothelial_25
ZNF706	-0.104554	0.332507	-0.541614	-0.468863	0.790846	1	endothelial_25
CLDND1	-0.141323	0.295316	-0.577962	-0.634362	0.791455	1	endothelial_25
UBE2L3	0.00330192	0.0305092	-0.0239054	0.237864	0.791476	1	endothelial_25
ZDHHC17	-0.0836351	0.61377	-0.78104	-0.235045	0.791769	1	endothelial_25
GOPC	0.131042	0.671032	-0.408947	0.475636	0.792046	1	endothelial_25
CSAD	-0.119831	0.293406	-0.533069	-0.568354	0.792313	1	endothelial_25
PSMA7	-0.067207	0.880832	-1.01525	-0.138943	0.792343	1	endothelial_25
KAT6B	-0.0465989	0.386987	-0.480185	-0.210644	0.79284	1	endothelial_25
GLYR1	-0.0772682	0.33132	-0.485857	-0.370649	0.794055	1	endothelial_25
EIF3A	0.000895949	0.0175257	-0.0157338	0.105596	0.794127	1	endothelial_25
STK24	-0.0252184	0.103683	-0.15412	-0.383451	0.794139	1	endothelial_25
C18orf25	0.0828651	0.556375	-0.390645	0.342998	0.79601	1	endothelial_25
MINK1	0.00768448	0.140123	-0.124754	0.113723	0.796357	1	endothelial_25
IQSEC1	0.0133342	0.527357	-0.500689	0.0508432	0.796362	1	endothelial_25
TMEM245	0.0660243	0.447188	-0.31514	0.3395	0.796374	1	endothelial_25
INSR	-0.0449522	0.408146	-0.498051	-0.194449	0.796417	1	endothelial_25
APPL1	0.187707	0.961912	-0.586498	0.475196	0.796672	1	endothelial_25
RPS11	-0.127254	0.470338	-0.724846	-0.417363	0.796697	1	endothelial_25
TOGARAM1	-0.0615135	0.355413	-0.47844	-0.289174	0.797344	1	endothelial_25
RO60	-0.00469428	0.420108	-0.429496	-0.0216586	0.797349	1	endothelial_25
PPP1R13B	-0.0309054	0.188605	-0.250416	-0.275949	0.798054	1	endothelial_25
NLK	0.123163	1.61881	-1.37249	0.161399	0.798785	1	endothelial_25
SPART	0.0110571	0.331445	-0.309331	0.0676414	0.798874	1	endothelial_25
CEBPZ	-0.142535	0.300437	-0.585508	-0.630658	0.799525	1	endothelial_25
TMTC1	-0.0846964	0.734498	-0.903891	-0.20264	0.799861	1	endothelial_25
EMP2	-0.0882891	0.318919	-0.495498	-0.42495	0.799876	1	endothelial_25
LEPROTL1	0.022577	0.419535	-0.374381	0.111473	0.800742	1	endothelial_25
NFIC	0.0315894	0.249771	-0.186593	0.283772	0.800902	1	endothelial_25
MX1	-0.0871377	0.357033	-0.531308	-0.384507	0.801008	1	endothelial_25
TMEM65	0.13	0.688754	-0.428753	0.456008	0.801426	1	endothelial_25
CGGBP1	-0.187458	0.594976	-0.969893	-0.469574	0.802116	1	endothelial_25
CCDC91	0.0576429	0.414018	-0.298732	0.31702	0.802189	1	endothelial_25
SMARCA4	0.0148392	0.140886	-0.111208	0.230742	0.80273	1	endothelial_25
TMLHE	-0.12659	0.440306	-0.693485	-0.437666	0.803294	1	endothelial_25
IPO7	0.0284881	0.201235	-0.144259	0.323222	0.803298	1	endothelial_25
KIF3A	0.195668	0.969095	-0.57776	0.495847	0.803361	1	endothelial_25
CPQ	-0.147143	0.289603	-0.583888	-0.660326	0.803547	1	endothelial_25
MTPN	0.140163	0.820868	-0.540543	0.403572	0.803579	1	endothelial_25
DYNC1LI2	0.00521435	0.0652629	-0.0548342	0.170194	0.804848	1	endothelial_25
LRRC1	0.0433408	0.669963	-0.583281	0.135562	0.804932	1	endothelial_25
TMEM30A	-0.126157	0.365691	-0.618006	-0.502724	0.805499	1	endothelial_25
NSD2	-0.0521751	0.270307	-0.374657	-0.317107	0.806353	1	endothelial_25
SPOP	0.0932037	0.566452	-0.380044	0.386005	0.806495	1	endothelial_25
UBR5	0.141402	0.67817	-0.395365	0.516319	0.80763	1	endothelial_25
TTC7A	-0.0630361	0.227463	-0.353535	-0.425297	0.807955	1	endothelial_25
MSRB3	0.139104	0.873296	-0.595088	0.371346	0.807995	1	endothelial_25
ACTB	0.00675743	0.274209	-0.260694	0.0495204	0.808163	1	endothelial_25
LUZP1	-0.01818	0.0807593	-0.117119	-0.360141	0.808426	1	endothelial_25
DDHD2	0.025722	0.291706	-0.240262	0.189539	0.808611	1	endothelial_25
MCF2L	0.123008	0.835328	-0.589312	0.338459	0.808626	1	endothelial_25
RPL34	0.0621627	0.465816	-0.34149	0.301835	0.809253	1	endothelial_25
IL6ST	0.00559876	0.0523695	-0.041172	0.23462	0.811092	1	endothelial_25
ELOVL5	-0.00246794	0.138589	-0.143525	-0.0342916	0.811154	1	endothelial_25
KCTD12	0.0432242	0.575422	-0.488974	0.159185	0.811808	1	endothelial_25
EVL	0.127066	0.673068	-0.418935	0.456126	0.812299	1	endothelial_25
ATP2B4	-0.0407479	0.132296	-0.213792	-0.461527	0.812344	1	endothelial_25
TIAL1	0.105269	0.448418	-0.23788	0.601264	0.812992	1	endothelial_25
AKAP12	0.16165	0.804294	-0.480995	0.493005	0.81326	1	endothelial_25
NCKAP1	0.0870464	0.557637	-0.383544	0.36254	0.813782	1	endothelial_25
CCDC50	-0.00569409	0.0314255	-0.0428137	-0.300656	0.814611	1	endothelial_25
TM4SF18	-0.00372933	0.0187137	-0.0261723	-0.325684	0.815038	1	endothelial_25
ILF3	0.162476	0.866482	-0.541531	0.452334	0.815047	1	endothelial_25
MAPK8	0.0067046	0.504591	-0.491182	0.0263931	0.815138	1	endothelial_25
CNN3	-0.0377191	0.362735	-0.438174	-0.18461	0.815196	1	endothelial_25
VCP	-0.0215606	0.182979	-0.2261	-0.206601	0.815461	1	endothelial_25
GOLIM4	-0.0114727	0.0440773	-0.0670227	-0.40479	0.8158	1	endothelial_25
RPS13	0.145463	0.703588	-0.412662	0.510822	0.816316	1	endothelial_25
ABL1	0.167403	0.867818	-0.533012	0.468442	0.816373	1	endothelial_25
ILK	0.0531387	0.463401	-0.357123	0.253862	0.816736	1	endothelial_25
MTM1	0.0120494	0.316113	-0.292014	0.0776694	0.817221	1	endothelial_25
STK38	0.000430448	0.00370533	-0.00284443	0.257616	0.81787	1	endothelial_25
USO1	0.0125625	0.126817	-0.101692	0.215503	0.818184	1	endothelial_25
ABI2	-0.182992	0.516239	-0.882223	-0.512932	0.818365	1	endothelial_25
AFDN	-0.26146	0.880309	-1.40323	-0.448823	0.818389	1	endothelial_25
SRSF10	-0.0111061	0.177101	-0.199313	-0.115658	0.818418	1	endothelial_25
MAPKAP1	-0.148039	0.375565	-0.671642	-0.554141	0.819244	1	endothelial_25
GGNBP2	0.00457368	0.0410623	-0.031915	0.245672	0.819761	1	endothelial_25
CBFB	0.000987174	0.0169259	-0.0149516	0.121391	0.819886	1	endothelial_25
PUM1	0.112494	0.493857	-0.26887	0.578145	0.819922	1	endothelial_25
RPL41	-0.0678059	0.356647	-0.492258	-0.313102	0.82053	1	endothelial_25
CD81	0.176008	0.753465	-0.401448	0.597395	0.821233	1	endothelial_25
MARCHF8	-0.0365857	0.33818	-0.411352	-0.191337	0.822639	1	endothelial_25
ADD3	-0.156095	0.374485	-0.686676	-0.576615	0.822879	1	endothelial_25
PHF14	-0.148297	0.45953	-0.756125	-0.478191	0.824017	1	endothelial_25
MNAT1	0.0541617	0.471152	-0.362829	0.254574	0.824285	1	endothelial_25
TBC1D15	-0.00882853	0.0483836	-0.0660407	-0.302446	0.824839	1	endothelial_25
PPP2R5E	-0.115999	0.415877	-0.647875	-0.427456	0.824913	1	endothelial_25
RPL11	-0.124391	0.358723	-0.607504	-0.504646	0.825873	1	endothelial_25
MAPKBP1	0.000650047	0.0232068	-0.0219067	0.0564829	0.826308	1	endothelial_25
WWTR1	0.128844	0.688734	-0.431046	0.451033	0.826779	1	endothelial_25
KHDRBS1	0.0898562	0.619621	-0.439909	0.332439	0.82688	1	endothelial_25
EML1	-0.112181	0.370873	-0.595234	-0.455168	0.826979	1	endothelial_25
CRIM1	-0.00714775	0.0907117	-0.105007	-0.143158	0.827529	1	endothelial_25
STK4	-5.62204e-05	0.0102466	-0.0103591	-0.0106951	0.828815	1	endothelial_25
GBE1	-0.220473	0.624951	-1.0659	-0.511127	0.829373	1	endothelial_25
ATP6V1G1	-0.0244233	0.261008	-0.309855	-0.167707	0.829787	1	endothelial_25
ARID4B	0.165628	0.815648	-0.484393	0.499407	0.830115	1	endothelial_25
JMJD1C	0.114335	1.01702	-0.788352	0.24825	0.830149	1	endothelial_25
PRRC2B	-0.0502189	0.327123	-0.427561	-0.260844	0.830232	1	endothelial_25
TLK1	0.13314	0.587084	-0.320804	0.574851	0.830952	1	endothelial_25
UBE2D2	-0.0752607	0.321503	-0.472024	-0.371779	0.833222	1	endothelial_25
HDLBP	-0.0218558	0.438578	-0.48229	-0.0930354	0.833521	1	endothelial_25
LRIG2	0.0571841	0.413483	-0.299115	0.314564	0.833707	1	endothelial_25
LRP6	0.0381725	0.319951	-0.243606	0.265516	0.834387	1	endothelial_25
TRA2A	0.0990875	0.578893	-0.380718	0.404764	0.834606	1	endothelial_25
MAOA	0.0127853	0.131199	-0.105628	0.211621	0.834616	1	endothelial_25
FNBP1L	-0.00349442	0.0150107	-0.0219995	-0.37011	0.834857	1	endothelial_25
TASOR	-0.0331655	0.348122	-0.414453	-0.170483	0.835083	1	endothelial_25
LIMK2	-0.000284396	0.00592813	-0.00649692	-0.0897229	0.835713	1	endothelial_25
CCNL1	-0.00550637	0.0490859	-0.0600987	-0.197689	0.836499	1	endothelial_25
SLC31A1	-0.0190598	0.107005	-0.145125	-0.296327	0.836961	1	endothelial_25
ZNF800	7.24917e-05	0.00149641	-0.00135143	0.0997815	0.837725	1	endothelial_25
ROCK2	0.00271214	0.060537	-0.0551127	0.0919278	0.837829	1	endothelial_25
SF1	0.0118425	0.522302	-0.498617	0.0454707	0.839323	1	endothelial_25
AHCTF1	-0.0200867	0.398035	-0.438208	-0.0941575	0.839998	1	endothelial_25
EIF4EBP2	0.1093	0.64493	-0.42633	0.399948	0.841838	1	endothelial_25
ARHGAP35	-0.0746006	0.337054	-0.486256	-0.355187	0.84219	1	endothelial_25
ZNF609	-0.0265325	0.117721	-0.170786	-0.360496	0.842221	1	endothelial_25
NCOA3	-0.00798023	0.110252	-0.126212	-0.132291	0.842252	1	endothelial_25
RRBP1	-0.056665	0.172065	-0.285395	-0.485556	0.842458	1	endothelial_25
CLIC1	0.00185548	0.136399	-0.132688	0.0270298	0.84297	1	endothelial_25
SLMAP	-0.0154572	0.289212	-0.320127	-0.0994376	0.84304	1	endothelial_25
RABGAP1	0.0521387	0.500297	-0.396019	0.228022	0.843959	1	endothelial_25
HDGFL3	0.0193001	0.391936	-0.353336	0.101514	0.844319	1	endothelial_25
TNPO1	-0.106198	0.400093	-0.61249	-0.411116	0.845295	1	endothelial_25
TPR	0.0744269	0.367821	-0.218968	0.497194	0.846846	1	endothelial_25
PIAS1	-0.0377128	0.214008	-0.289434	-0.293642	0.848377	1	endothelial_25
RHBDD1	-0.130577	0.515517	-0.776672	-0.396113	0.848816	1	endothelial_25
VTI1A	-0.0191745	0.50554	-0.543889	-0.0716224	0.848912	1	endothelial_25
DLG1	-0.11472	0.317912	-0.547353	-0.519721	0.849221	1	endothelial_25
SKP1	-0.000673842	0.00792021	-0.00926789	-0.153677	0.849991	1	endothelial_25
TNKS2	-0.0142367	0.0851523	-0.113626	-0.28075	0.850164	1	endothelial_25
SPOCK2	-0.0643001	0.255663	-0.384263	-0.393877	0.850941	1	endothelial_25
ZFX	0.00291201	0.0581752	-0.0523512	0.103277	0.852072	1	endothelial_25
FNBP1	0.0466733	0.594988	-0.501641	0.166835	0.85216	1	endothelial_25
SRFBP1	0.000111556	0.00174556	-0.00152245	0.133809	0.852207	1	endothelial_25
CHN1	-0.073937	0.404566	-0.55244	-0.302849	0.85224	1	endothelial_25
RABGEF1	0.106363	0.481994	-0.269268	0.554979	0.852542	1	endothelial_25
ATP13A3	-0.011806	0.646518	-0.67013	-0.0351489	0.852667	1	endothelial_25
ZFHX3	-0.00609596	0.126286	-0.138478	-0.090253	0.852759	1	endothelial_25
TNKS	0.0801381	0.448658	-0.288382	0.426212	0.852821	1	endothelial_25
FAM214A	-0.00143321	0.167236	-0.170103	-0.0166541	0.853009	1	endothelial_25
ATP6V1C1	-0.00635564	0.0278	-0.0405113	-0.364708	0.853806	1	endothelial_25
GPD1L	-0.00455833	0.0389572	-0.0480738	-0.20531	0.853988	1	endothelial_25
BIRC6	-0.0854126	0.287758	-0.458583	-0.448604	0.85408	1	endothelial_25
EPN2	0.161132	0.916047	-0.593782	0.418343	0.85497	1	endothelial_25
CALM1	-0.019786	0.52317	-0.562742	-0.0714237	0.855626	1	endothelial_25
RNF169	-0.0201855	0.13611	-0.176481	-0.253127	0.856126	1	endothelial_25
NPLOC4	-0.0676787	0.319309	-0.454667	-0.34277	0.857468	1	endothelial_25
SPATA6L	-0.0683711	0.26545	-0.402192	-0.401427	0.857741	1	endothelial_25
RPL37A	0.14304	0.737789	-0.451709	0.47138	0.857801	1	endothelial_25
MAN1A1	-0.00285445	0.0112587	-0.0169676	-0.396412	0.858064	1	endothelial_25
NFIA	0.0184716	1.15289	-1.11595	0.0319139	0.858334	1	endothelial_25
SERF2	0.0721819	0.40871	-0.264346	0.420392	0.858391	1	endothelial_25
MAP3K3	0.159638	0.884464	-0.565187	0.43167	0.858532	1	endothelial_25
PURA	0.0950732	0.497527	-0.30738	0.46301	0.859811	1	endothelial_25
FNDC3B	-0.0110825	0.102031	-0.124196	-0.192031	0.860281	1	endothelial_25
SMAD9	-0.0858752	0.529673	-0.701423	-0.273435	0.860317	1	endothelial_25
VPS13D	-0.11589	0.575242	-0.807023	-0.328651	0.860656	1	endothelial_25
ZHX3	-0.0518064	0.672944	-0.776556	-0.140102	0.86241	1	endothelial_25
LAMA5	0.00756695	0.0750099	-0.059876	0.219903	0.862507	1	endothelial_25
SLC25A32	0.0813809	0.576877	-0.414115	0.321907	0.862639	1	endothelial_25
PDE7A	-0.0851649	0.300274	-0.470604	-0.433065	0.863091	1	endothelial_25
CLTC	0.0295224	0.501337	-0.442292	0.122639	0.863197	1	endothelial_25
CLASP2	-0.115359	0.311664	-0.542382	-0.52948	0.863258	1	endothelial_25
GOLPH3	-0.0144145	0.0570134	-0.0858425	-0.395531	0.864541	1	endothelial_25
PKN2	-0.0812786	0.268557	-0.431114	-0.455366	0.864665	1	endothelial_25
SLC4A7	0.176681	0.874253	-0.520891	0.49642	0.865069	1	endothelial_25
SPRED1	-0.132231	0.494295	-0.758757	-0.41366	0.865331	1	endothelial_25
ZFP36L1	-7.54353e-05	0.00184985	-0.00200072	-0.0767942	0.865734	1	endothelial_25
ZFPM2	-0.0516774	0.334284	-0.437638	-0.262425	0.865878	1	endothelial_25
MAPK6	0.0648798	0.495554	-0.365795	0.295263	0.865887	1	endothelial_25
GAB2	0.108857	0.894451	-0.676738	0.271584	0.866319	1	endothelial_25
IFI16	-0.0115983	0.218528	-0.241725	-0.0987813	0.86636	1	endothelial_25
TRAPPC8	0.0461623	0.479682	-0.387358	0.208702	0.866446	1	endothelial_25
PIK3R3	0.101457	1.03421	-0.831293	0.21319	0.867497	1	endothelial_25
PRKRIP1	-0.0770951	0.272757	-0.426947	-0.431908	0.8675	1	endothelial_25
FGD4	-0.142837	0.449735	-0.735408	-0.472441	0.86802	1	endothelial_25
MYO5A	0.100574	0.537886	-0.336739	0.450755	0.868055	1	endothelial_25
SRSF11	-0.033912	0.139091	-0.206915	-0.384191	0.868285	1	endothelial_25
DCAF10	0.0155391	0.140749	-0.109671	0.24324	0.86872	1	endothelial_25
B4GALT5	0.00257259	0.558791	-0.553645	0.00906511	0.869592	1	endothelial_25
MYCBP2	-0.0949101	0.258092	-0.447913	-0.526966	0.869609	1	endothelial_25
UBXN7	-0.000966208	0.0319582	-0.0338906	-0.0575176	0.869872	1	endothelial_25
SARAF	-0.0267358	0.334214	-0.387685	-0.145176	0.870447	1	endothelial_25
NEDD4	0.0269522	0.307653	-0.253748	0.188191	0.870568	1	endothelial_25
RBMX	-0.0179096	0.127655	-0.163474	-0.241145	0.870601	1	endothelial_25
BACE2	3.5474e-05	0.000600489	-0.000529541	0.123055	0.871203	1	endothelial_25
MAPK8IP3	0.191941	0.963184	-0.579302	0.48778	0.87142	1	endothelial_25
RBM33	-0.0902049	0.31733	-0.49774	-0.433824	0.871832	1	endothelial_25
WLS	-0.0204828	0.539487	-0.580453	-0.0716923	0.871891	1	endothelial_25
RPS9	-0.156774	0.514357	-0.827904	-0.45784	0.872018	1	endothelial_25
JAK2	0.159062	0.784637	-0.466514	0.498349	0.872101	1	endothelial_25
RSU1	0.00872519	0.119154	-0.101704	0.154861	0.872244	1	endothelial_25
NOP58	-0.00415304	0.0234835	-0.0317896	-0.294531	0.87412	1	endothelial_25
CNOT4	0.115657	0.698264	-0.46695	0.389086	0.874268	1	endothelial_25
NFAT5	-0.103167	0.311462	-0.517796	-0.487674	0.875058	1	endothelial_25
ORC2	-0.067025	0.294614	-0.428665	-0.363253	0.875834	1	endothelial_25
ZC3H7A	0.0294336	0.293922	-0.235055	0.218114	0.875838	1	endothelial_25
UBE2K	0.0959281	0.787475	-0.595619	0.271877	0.87674	1	endothelial_25
SPG7	0.0917736	0.605315	-0.421768	0.35026	0.876924	1	endothelial_25
CMIP	0.113475	0.825279	-0.598329	0.312456	0.87814	1	endothelial_25
TENT4B	0.0242834	0.346039	-0.297472	0.147922	0.878225	1	endothelial_25
PIKFYVE	-0.0476189	0.340523	-0.435761	-0.240457	0.878312	1	endothelial_25
CNOT2	-0.0137539	0.273497	-0.301004	-0.0938455	0.879386	1	endothelial_25
DLL4	-0.00365476	0.0247638	-0.0320733	-0.252061	0.879437	1	endothelial_25
PHYKPL	0.0600996	0.598728	-0.478528	0.218691	0.880013	1	endothelial_25
MAP4K2	-3.188e-08	4.83094e-07	-5.46854e-07	-0.121334	0.881004	1	endothelial_25
VPS35L	-0.111478	0.401217	-0.624173	-0.426167	0.881395	1	endothelial_25
PDE4D	0.209861	1.20474	-0.785018	0.413438	0.88165	1	endothelial_25
HNRNPF	0.00233374	0.0964716	-0.0918041	0.0485888	0.881729	1	endothelial_25
RFTN1	-0.00529638	0.285896	-0.296488	-0.035649	0.882284	1	endothelial_25
BMT2	0.0996601	0.551717	-0.352397	0.432092	0.882657	1	endothelial_25
ZMAT1	0.0710883	0.44482	-0.302644	0.372808	0.882714	1	endothelial_25
UBC	0.1024	1.04353	-0.83873	0.213254	0.882738	1	endothelial_25
TCAF1	0.0651913	0.48469	-0.354307	0.304584	0.883627	1	endothelial_25
KPNA3	-0.01089	0.175932	-0.197712	-0.114248	0.883671	1	endothelial_25
RYK	-0.0847196	0.2605	-0.429939	-0.480991	0.884587	1	endothelial_25
VPS36	-0.0429378	0.292399	-0.378275	-0.250961	0.88524	1	endothelial_25
WARS1	0.00280933	0.0293662	-0.0237476	0.207336	0.88611	1	endothelial_25
INPP4A	0.170927	1.1985	-0.856647	0.326021	0.886539	1	endothelial_25
SPRY3	-0.00768585	0.079737	-0.0951087	-0.172312	0.8869	1	endothelial_25
PWWP3A	0.00471864	0.434372	-0.424935	0.0215252	0.887366	1	endothelial_25
FYN	-0.0221068	0.437455	-0.481669	-0.0942821	0.887569	1	endothelial_25
HMGB1	0.115097	0.656158	-0.425965	0.41693	0.887772	1	endothelial_25
ITPR3	1.68957e-05	0.000606871	-0.00057308	0.0561294	0.888108	1	endothelial_25
SGPP2	-0.0152716	0.0980539	-0.128597	-0.264123	0.888625	1	endothelial_25
GALK2	-0.0276181	0.305844	-0.36108	-0.162329	0.890114	1	endothelial_25
INTS10	0.00757406	0.0955503	-0.0804022	0.168737	0.890334	1	endothelial_25
RSBN1L	0.0599693	0.508796	-0.388857	0.261878	0.891089	1	endothelial_25
RNMT	0.0762523	0.393661	-0.241156	0.47085	0.891317	1	endothelial_25
SLC3A2	0.0022477	0.318051	-0.313555	0.0139499	0.891547	1	endothelial_25
AGPAT4	0.0126931	0.180783	-0.155397	0.148004	0.891882	1	endothelial_25
EXOC6	-0.00365024	0.0603778	-0.0676783	-0.111738	0.891964	1	endothelial_25
CAPRIN1	-0.0513588	0.261178	-0.363896	-0.322078	0.892028	1	endothelial_25
OCIAD1	0.0244325	0.327124	-0.278259	0.158204	0.892561	1	endothelial_25
WDR33	-0.00748672	0.367362	-0.382335	-0.0391457	0.89326	1	endothelial_25
BICRAL	0.0553328	0.598686	-0.488021	0.199594	0.893778	1	endothelial_25
EFCAB13	-0.0833161	0.359067	-0.5257	-0.369129	0.894147	1	endothelial_25
RAB28	0.121562	0.673708	-0.430583	0.431512	0.89419	1	endothelial_25
MAP2K4	-0.10681	0.648021	-0.861641	-0.277338	0.894397	1	endothelial_25
SPTLC1	0.0342808	0.456555	-0.387993	0.159113	0.895559	1	endothelial_25
PDE10A	0.0516239	0.56324	-0.459993	0.197767	0.896891	1	endothelial_25
HOOK3	0.0502432	0.485792	-0.385306	0.226094	0.897274	1	endothelial_25
BRD7	0.0443672	0.416556	-0.327821	0.23364	0.898462	1	endothelial_25
DPYD	-0.0383892	0.65647	-0.733249	-0.108283	0.898781	1	endothelial_25
SLC2A1	0.109801	0.592752	-0.373149	0.445609	0.898901	1	endothelial_25
BTNL9	0.000359838	0.00488055	-0.00416088	0.156008	0.89964	1	endothelial_25
HIVEP2	-0.000550721	0.496609	-0.49771	-0.00217112	0.900878	1	endothelial_25
GPBP1	0.113483	0.750193	-0.523227	0.349331	0.901236	1	endothelial_25
MFAP3	-0.0764426	0.452663	-0.605548	-0.283166	0.901575	1	endothelial_25
ZC3H15	-0.0782332	0.312472	-0.468939	-0.392455	0.901698	1	endothelial_25
POC1B	0.00678272	0.0979861	-0.0844206	0.145761	0.90192	1	endothelial_25
VPS50	0.00418871	0.0810456	-0.0726682	0.106818	0.902442	1	endothelial_25
ROCK1	0.00688569	0.201615	-0.187844	0.0693049	0.902793	1	endothelial_25
ELF2	-0.0685816	0.487161	-0.624325	-0.24187	0.902882	1	endothelial_25
LRCH3	-0.00839084	0.433436	-0.450218	-0.0372222	0.903436	1	endothelial_25
SELENOW	0.0814265	0.446854	-0.284001	0.43673	0.903753	1	endothelial_25
ABCA5	0.0229584	0.660376	-0.614459	0.0705936	0.904153	1	endothelial_25
PSAP	0.0543196	0.300583	-0.191944	0.432319	0.904743	1	endothelial_25
TMSB10	-0.000428165	0.0343092	-0.0351655	-0.0241581	0.905169	1	endothelial_25
PPP2R5A	-0.0476319	0.219881	-0.315144	-0.348981	0.905336	1	endothelial_25
FLT1	-0.0218898	0.774772	-0.818552	-0.0538538	0.905355	1	endothelial_25
ADAMTS1	-0.0463672	0.919137	-1.01187	-0.0941249	0.905574	1	endothelial_25
ZBTB16	-0.00310947	0.533122	-0.539341	-0.0113653	0.906084	1	endothelial_25
TSPAN14	-0.00260662	0.0500851	-0.0552983	-0.0969579	0.906094	1	endothelial_25
ATF2	0.120657	0.7882	-0.546887	0.354258	0.906267	1	endothelial_25
ZNRF3	0.0220937	0.743669	-0.699482	0.0600114	0.906453	1	endothelial_25
ENTPD1	0.000195353	0.00376343	-0.00337272	0.107308	0.906583	1	endothelial_25
DENND3	-0.00193403	0.0205869	-0.024455	-0.168316	0.907034	1	endothelial_25
DYNC1I2	-0.0512181	0.699004	-0.80144	-0.133808	0.907221	1	endothelial_25
VPS53	-0.0374836	0.63475	-0.709717	-0.109287	0.907597	1	endothelial_25
MTURN	-0.10502	0.490271	-0.700311	-0.345773	0.907898	1	endothelial_25
LRRK2	-0.00183238	0.0427473	-0.046412	-0.0805613	0.908032	1	endothelial_25
ZMYND8	-0.0129736	0.0975137	-0.123461	-0.230142	0.908056	1	endothelial_25
UBE4A	0.00457956	0.218307	-0.209147	0.0419965	0.908094	1	endothelial_25
UBA52	0.00394436	0.383876	-0.375988	0.0203478	0.908204	1	endothelial_25
SRPK1	-0.00777376	0.365368	-0.380915	-0.0408324	0.908963	1	endothelial_25
SFMBT1	-0.0159338	0.499966	-0.531834	-0.0605343	0.909909	1	endothelial_25
ZNRF1	-0.00222069	0.0129306	-0.017372	-0.287268	0.910247	1	endothelial_25
REV1	-0.0042233	0.105434	-0.113881	-0.0754851	0.910572	1	endothelial_25
WDR48	0.0557768	0.631256	-0.519702	0.189964	0.910575	1	endothelial_25
RPL22	0.0713877	0.494972	-0.352197	0.330318	0.910655	1	endothelial_25
PDIA3	0.0563402	0.443015	-0.330334	0.285576	0.910891	1	endothelial_25
ARFGEF2	-0.00847085	0.0503669	-0.0673085	-0.282175	0.911031	1	endothelial_25
MEF2C	0.211638	1.33704	-0.913766	0.368582	0.912058	1	endothelial_25
PTPN11	0.121064	0.803748	-0.56162	0.347571	0.912418	1	endothelial_25
ZFAND3	0.0817094	0.719319	-0.5559	0.251168	0.912716	1	endothelial_25
FOXN2	0.000914937	0.0616844	-0.0598545	0.029509	0.913025	1	endothelial_25
FBXL20	0.0868822	0.549302	-0.375538	0.36825	0.913285	1	endothelial_25
ZCCHC14	-0.0485783	0.21574	-0.312897	-0.360215	0.913467	1	endothelial_25
CEP350	-0.00139331	0.0325498	-0.0353364	-0.0804531	0.914226	1	endothelial_25
PCNP	0.00981179	0.177712	-0.158088	0.114537	0.91435	1	endothelial_25
HNRNPR	-0.0171506	0.267335	-0.301637	-0.118159	0.914534	1	endothelial_25
ARMH3	0.0198853	0.558871	-0.519101	0.0723106	0.914755	1	endothelial_25
ZYG11B	0.126098	0.917926	-0.665729	0.312124	0.915307	1	endothelial_25
YES1	0.000746956	0.0117394	-0.0102455	0.133183	0.915387	1	endothelial_25
RIMKLB	0.0642376	0.802837	-0.674362	0.170462	0.915661	1	endothelial_25
AKAP11	0.0652293	0.383143	-0.252684	0.402144	0.915912	1	endothelial_25
UBAP2	-0.0342334	0.179194	-0.247661	-0.314375	0.916005	1	endothelial_25
FBXO34	-0.0549509	0.253515	-0.363417	-0.349152	0.916151	1	endothelial_25
SYPL1	0.00749144	0.277536	-0.262553	0.0543724	0.916351	1	endothelial_25
KCTD8	-0.0237846	0.183387	-0.230956	-0.225017	0.916407	1	endothelial_25
NUP58	-0.0811415	0.405141	-0.567424	-0.327042	0.916508	1	endothelial_25
ANAPC5	-0.0614417	0.251672	-0.374556	-0.3846	0.916671	1	endothelial_25
UBE4B	-0.0745965	0.285759	-0.434952	-0.405728	0.916772	1	endothelial_25
TMTC2	0.125453	0.718886	-0.46798	0.414341	0.916859	1	endothelial_25
COPA	-0.0587992	0.380182	-0.49778	-0.262527	0.917221	1	endothelial_25
TRIO	0.0855313	0.508154	-0.337091	0.396662	0.918165	1	endothelial_25
ACER2	-0.00595348	0.253059	-0.264966	-0.0450503	0.918558	1	endothelial_25
TMED10	-0.0761681	0.446517	-0.598853	-0.285615	0.919179	1	endothelial_25
STRN	-0.0121256	0.0598215	-0.0840728	-0.330323	0.919481	1	endothelial_25
ILRUN	-0.0342549	0.155427	-0.223937	-0.353953	0.919921	1	endothelial_25
ACSL3	-0.0127099	0.772834	-0.798254	-0.0317117	0.919995	1	endothelial_25
ATF7IP2	0.000491123	0.00489553	-0.00391329	0.21855	0.920131	1	endothelial_25
KPNA1	-0.000370087	0.0020224	-0.00276258	-0.303181	0.920664	1	endothelial_25
INO80	-0.00421569	0.024173	-0.0326044	-0.291053	0.920757	1	endothelial_25
HEBP2	-0.0118272	0.0667825	-0.0904369	-0.294886	0.92126	1	endothelial_25
RPS18	0.0340532	0.346348	-0.278242	0.213718	0.921348	1	endothelial_25
BEND7	-0.0066202	0.0306179	-0.0438583	-0.348443	0.921403	1	endothelial_25
TBC1D8	0.0478587	0.431266	-0.335549	0.244652	0.92267	1	endothelial_25
PPP2R2D	-0.000383098	0.0101296	-0.0108958	-0.0714241	0.922693	1	endothelial_25
STX8	0.0540764	0.689371	-0.581219	0.166832	0.922829	1	endothelial_25
MBTD1	-0.00240559	0.130024	-0.134836	-0.0356027	0.922938	1	endothelial_25
PRNP	0.0036834	0.325797	-0.318431	0.0224123	0.92384	1	endothelial_25
ELP3	0.0175919	0.459202	-0.424019	0.0780766	0.924038	1	endothelial_25
DENND5A	-0.044161	0.312259	-0.400581	-0.242842	0.92405	1	endothelial_25
JUND	0.0497122	0.513762	-0.414338	0.209965	0.924245	1	endothelial_25
EEF1D	-0.0542046	0.303682	-0.412091	-0.296851	0.924606	1	endothelial_25
MAP3K4	-0.000389331	0.0879283	-0.0887069	-0.00864013	0.924616	1	endothelial_25
ACTG1	-0.0316	0.224744	-0.287944	-0.241608	0.924723	1	endothelial_25
RAB21	-0.00843519	0.0740137	-0.090884	-0.20052	0.924861	1	endothelial_25
TRRAP	-0.0201317	0.147893	-0.188157	-0.23483	0.925986	1	endothelial_25
TMEM181	-0.0129649	0.261255	-0.287184	-0.0926657	0.926025	1	endothelial_25
PITPNA	0.00574992	0.214342	-0.202842	0.0540272	0.92613	1	endothelial_25
PBX1	0.05407	0.518323	-0.410183	0.22827	0.926642	1	endothelial_25
PIK3CA	0.0297022	0.735589	-0.676184	0.082471	0.927868	1	endothelial_25
SGK3	-0.123159	0.550614	-0.796933	-0.358263	0.928202	1	endothelial_25
TNRC18	-0.00315419	0.0563058	-0.0626141	-0.103971	0.928656	1	endothelial_25
ATE1	0.0171767	0.384467	-0.350114	0.0916594	0.928852	1	endothelial_25
CD63	-0.00967378	0.115858	-0.135205	-0.15104	0.928894	1	endothelial_25
KDM4B	0.0100023	0.101905	-0.0819004	0.213315	0.929018	1	endothelial_25
CORO1C	0.0644171	0.416532	-0.287698	0.358563	0.929637	1	endothelial_25
CWC27	0.0462939	0.431855	-0.339267	0.235331	0.930686	1	endothelial_25
ST13	0.0194637	0.389505	-0.350578	0.103092	0.930813	1	endothelial_25
BRWD1	-0.0373186	0.463432	-0.538069	-0.146067	0.931041	1	endothelial_25
HGSNAT	-0.00228566	0.654043	-0.658615	-0.00682556	0.931771	1	endothelial_25
NPTN	0.0395878	0.350117	-0.270942	0.249866	0.93216	1	endothelial_25
SPECC1	0.028774	0.554935	-0.497387	0.107184	0.932261	1	endothelial_25
PHF3	0.0379173	0.495794	-0.419959	0.162307	0.932831	1	endothelial_25
LMTK2	0.00344892	0.0522597	-0.0453618	0.138489	0.933101	1	endothelial_25
TYW1	-0.0803736	0.487043	-0.647791	-0.277625	0.933142	1	endothelial_25
DNAJC5	0.0843144	0.631271	-0.462642	0.302132	0.93316	1	endothelial_25
C6orf62	-0.0669334	0.449137	-0.583004	-0.254204	0.933271	1	endothelial_25
KDM4C	0.0603807	0.45996	-0.339198	0.296172	0.934211	1	endothelial_25
EMSY	0.0720546	0.466159	-0.32205	0.358343	0.934682	1	endothelial_25
UMAD1	0.0443306	0.428276	-0.339615	0.226298	0.935092	1	endothelial_25
MED4	-0.00203398	0.0183809	-0.0224488	-0.195276	0.935351	1	endothelial_25
KANSL1L	0.0655731	0.598266	-0.46712	0.241266	0.935816	1	endothelial_25
TBC1D12	-0.0896775	0.472329	-0.651684	-0.312745	0.936129	1	endothelial_25
COX7C	-0.0648661	0.460335	-0.590067	-0.24207	0.936206	1	endothelial_25
FBXO33	0.0722715	0.483712	-0.339169	0.344277	0.936666	1	endothelial_25
EWSR1	0.0295878	0.330218	-0.271043	0.192898	0.936934	1	endothelial_25
ARHGEF2	-0.000440817	0.00594347	-0.00682511	-0.13533	0.937058	1	endothelial_25
RCL1	-0.00188597	0.0253181	-0.02909	-0.135878	0.937313	1	endothelial_25
CALD1	-0.0756284	0.487034	-0.638291	-0.263442	0.937538	1	endothelial_25
UBE3A	0.00778934	0.352083	-0.336504	0.0443425	0.937729	1	endothelial_25
NT5C3A	-0.000391381	0.0303634	-0.0311461	-0.0249423	0.937961	1	endothelial_25
UPF3A	0.0379997	0.387963	-0.311964	0.212817	0.938799	1	endothelial_25
RELL1	0.0189007	0.22851	-0.190709	0.176732	0.939452	1	endothelial_25
FBXL5	0.0651598	0.661338	-0.531018	0.214216	0.940343	1	endothelial_25
STARD3NL	0.0756765	0.653567	-0.502213	0.256663	0.940447	1	endothelial_25
NSF	-0.01087	0.415623	-0.437363	-0.0499536	0.940832	1	endothelial_25
PPP1R21	0.00141663	0.287954	-0.285121	0.00969	0.940845	1	endothelial_25
RPS20	-0.0572248	0.573485	-0.687935	-0.177829	0.941883	1	endothelial_25
BCAR1	0.0675723	0.625117	-0.489972	0.237541	0.941888	1	endothelial_25
ICAM2	-0.0137041	0.5797	-0.607109	-0.0452636	0.942334	1	endothelial_25
PREX1	-0.0274661	0.558918	-0.61385	-0.0918043	0.943305	1	endothelial_25
STK38L	-0.00407199	0.0280688	-0.0362127	-0.248313	0.944406	1	endothelial_25
ST3GAL1	0.0562268	0.702323	-0.589869	0.170567	0.944516	1	endothelial_25
NUP153	-0.0397698	0.509025	-0.588565	-0.142034	0.945059	1	endothelial_25
CHM	-0.0737853	0.455681	-0.603252	-0.273136	0.945607	1	endothelial_25
APP	-0.0690671	0.356051	-0.494185	-0.318427	0.945722	1	endothelial_25
TAPT1	0.00282245	0.0475379	-0.041893	0.123713	0.945802	1	endothelial_25
BAZ1B	0.0354584	0.430791	-0.359875	0.175794	0.946364	1	endothelial_25
ANXA3	-0.00221459	0.0637659	-0.0681951	-0.0657847	0.946708	1	endothelial_25
C20orf194	-0.046887	0.523357	-0.617131	-0.161154	0.948004	1	endothelial_25
NEBL	0.0042976	0.0910456	-0.0824504	0.097099	0.948271	1	endothelial_25
SLC35A3	0.00303422	0.0514586	-0.0453902	0.122809	0.948712	1	endothelial_25
SHOC2	0.00227358	0.0401157	-0.0355685	0.117756	0.948814	1	endothelial_25
TACC1	-0.001179	0.0175984	-0.0199564	-0.123063	0.948971	1	endothelial_25
SUCO	0.0258182	0.616172	-0.564535	0.0857159	0.950603	1	endothelial_25
DDX18	-0.0163096	0.226433	-0.259052	-0.131688	0.951248	1	endothelial_25
PSMA1	-0.0566599	0.311709	-0.425029	-0.301468	0.951439	1	endothelial_25
SH3BGRL	0.0467027	0.57257	-0.479165	0.174066	0.951686	1	endothelial_25
AKAP9	-0.0131626	0.0812212	-0.107546	-0.273333	0.9517	1	endothelial_25
SSBP3	0.000158971	0.00277925	-0.00246131	0.11891	0.952132	1	endothelial_25
HBS1L	0.0364741	0.701106	-0.628158	0.10756	0.952194	1	endothelial_25
EPC2	0.00062122	0.0895132	-0.0882708	0.0136972	0.952867	1	endothelial_25
FDPS	0.00778522	0.169025	-0.153454	0.094634	0.953131	1	endothelial_25
FN1	0.00343805	0.0685278	-0.0616516	0.103526	0.953627	1	endothelial_25
TAF2	-0.00705919	0.370249	-0.384367	-0.0366697	0.954019	1	endothelial_25
WDFY2	0.0576615	0.449951	-0.334628	0.288089	0.954319	1	endothelial_25
VCL	-0.00805065	0.401751	-0.417853	-0.0385039	0.954534	1	endothelial_25
MICU1	0.00759283	0.636237	-0.621051	0.0236727	0.954702	1	endothelial_25
FAM219A	0.00556944	0.0704107	-0.0592719	0.168348	0.954716	1	endothelial_25
PCBP2	0.0137292	0.227031	-0.199572	0.126153	0.955226	1	endothelial_25
IVNS1ABP	0.0410994	0.901434	-0.819236	0.0936303	0.956389	1	endothelial_25
PHF21A	-0.027798	0.400145	-0.455741	-0.127314	0.956479	1	endothelial_25
RERE	-0.0142709	0.407595	-0.436137	-0.0663018	0.956606	1	endothelial_25
SAMHD1	0.0295317	0.366499	-0.307436	0.171771	0.956737	1	endothelial_25
AMD1	0.0459093	0.458968	-0.36715	0.217839	0.956993	1	endothelial_25
AHCYL2	-0.0155551	0.555106	-0.586216	-0.0534248	0.95712	1	endothelial_25
MAML2	-0.139815	0.846447	-1.12608	-0.277849	0.957294	1	endothelial_25
FKBP1A	0.00704556	0.204441	-0.19035	0.0699563	0.957563	1	endothelial_25
STK39	-0.0533808	0.310909	-0.41767	-0.287202	0.959241	1	endothelial_25
NFIX	-0.0535566	0.426596	-0.53371	-0.218616	0.959667	1	endothelial_25
HYAL2	0.00131565	0.0500414	-0.0474101	0.0529214	0.960024	1	endothelial_25
ME3	0.0921389	0.835772	-0.651494	0.242847	0.960472	1	endothelial_25
SEC31A	-0.00449241	0.0568534	-0.0658382	-0.14353	0.960591	1	endothelial_25
ATP1A1	0.0359438	0.789323	-0.717435	0.0935102	0.960643	1	endothelial_25
TPP2	-0.00193621	0.0188348	-0.0227072	-0.182702	0.960701	1	endothelial_25
POGZ	0.0570172	0.484633	-0.370598	0.261337	0.960754	1	endothelial_25
SCAI	0.0413457	0.538724	-0.456033	0.162926	0.961194	1	endothelial_25
WIPF2	0.000802741	0.0143961	-0.0127906	0.115744	0.962229	1	endothelial_25
HSPD1	-0.0011581	0.0182684	-0.0205845	-0.116842	0.962794	1	endothelial_25
ASCC1	0.0385549	0.470242	-0.393132	0.175049	0.962814	1	endothelial_25
FOXO3	0.0670929	0.804109	-0.669923	0.178422	0.963407	1	endothelial_25
ATXN10	-0.00129175	0.518433	-0.521016	-0.00487141	0.963582	1	endothelial_25
CALCOCO2	0.0117585	0.19743	-0.173913	0.124124	0.963883	1	endothelial_25
TAX1BP1	-0.0817067	0.635545	-0.798959	-0.223272	0.964799	1	endothelial_25
RABAC1	-0.0260534	0.240575	-0.292681	-0.191517	0.964924	1	endothelial_25
VWA8	0.017396	0.390282	-0.35549	0.0914371	0.96523	1	endothelial_25
LUC7L3	0.012813	0.367122	-0.341496	0.070879	0.965361	1	endothelial_25
KAT2B	-0.0176708	0.629402	-0.664743	-0.0535244	0.965453	1	endothelial_25
TNFRSF10B	-0.00299911	0.0982173	-0.104215	-0.058075	0.965744	1	endothelial_25
ARMH4	0.043549	0.373399	-0.286301	0.258768	0.966311	1	endothelial_25
ASAP1	0.00165032	0.343011	-0.33971	0.00947552	0.966476	1	endothelial_25
NCOA7	0.0426894	0.438404	-0.353025	0.21144	0.96683	1	endothelial_25
CELF1	-0.000463144	0.00969636	-0.0106227	-0.0893494	0.968101	1	endothelial_25
ATP9A	0.0505227	0.595821	-0.494775	0.181594	0.969471	1	endothelial_25
GNA13	-0.00678199	0.0815867	-0.0951506	-0.150421	0.969761	1	endothelial_25
TGM2	-0.0372497	0.355748	-0.430247	-0.185773	0.969854	1	endothelial_25
FARS2	0.00927193	0.19988	-0.181336	0.0953406	0.970224	1	endothelial_25
ARPC5	-0.00902964	0.0719456	-0.0900049	-0.218558	0.970269	1	endothelial_25
CD55	-0.059381	0.601592	-0.720354	-0.176081	0.970292	1	endothelial_25
HNRNPA2B1	0.0132494	0.439654	-0.413155	0.0609009	0.971962	1	endothelial_25
CD47	0.0189448	0.398107	-0.360218	0.0979293	0.972895	1	endothelial_25
NOD1	-0.0174812	0.183743	-0.218705	-0.170271	0.973287	1	endothelial_25
HIPK3	-0.0244912	0.701596	-0.750578	-0.0661104	0.973496	1	endothelial_25
FOSL2	0.0357367	0.673369	-0.601896	0.109848	0.973562	1	endothelial_25
DHX9	-0.00139054	0.0291434	-0.0319245	-0.089258	0.97377	1	endothelial_25
WDR7	0.0762847	0.850914	-0.698344	0.193015	0.974028	1	endothelial_25
TBC1D23	0.0407772	0.65793	-0.576376	0.129501	0.974743	1	endothelial_25
CDH11	-0.0566081	0.568704	-0.68192	-0.177431	0.975061	1	endothelial_25
ATAD1	0.0201446	0.341678	-0.301389	0.122795	0.975318	1	endothelial_25
HDAC2	-0.0284929	0.259006	-0.315992	-0.194245	0.976043	1	endothelial_25
ANGPT2	-0.0318379	0.676594	-0.740269	-0.0880835	0.976128	1	endothelial_25
PABPC1	0.0134597	0.187119	-0.160199	0.15191	0.976303	1	endothelial_25
ADD1	0.00349646	0.113947	-0.106954	0.0620452	0.977152	1	endothelial_25
TAF15	-0.00391556	0.390729	-0.398561	-0.0194462	0.977454	1	endothelial_25
GALNT11	0.036027	0.372249	-0.300195	0.210015	0.977583	1	endothelial_25
HSPH1	-0.00427038	0.190839	-0.199379	-0.0428981	0.977838	1	endothelial_25
GOLM1	0.00114294	0.218779	-0.216493	0.010293	0.978517	1	endothelial_25
RPRD1B	0.0171581	0.436337	-0.402021	0.0802266	0.979075	1	endothelial_25
CHSY1	0.00469622	0.0768647	-0.0674723	0.127541	0.979388	1	endothelial_25
TUBB	0.00118111	0.0272017	-0.0248395	0.0889652	0.979857	1	endothelial_25
MON2	0.0351191	0.405332	-0.335093	0.185926	0.98029	1	endothelial_25
ALS2	-0.0129152	0.467743	-0.493574	-0.052664	0.980318	1	endothelial_25
EHMT1	0.0204862	0.329945	-0.288972	0.12975	0.980339	1	endothelial_25
EDEM3	0.00927635	0.151505	-0.132952	0.127832	0.981271	1	endothelial_25
RBMS1	-0.0116658	0.217611	-0.240942	-0.0997247	0.981357	1	endothelial_25
SHANK3	0.00634663	0.378206	-0.365512	0.0334513	0.981432	1	endothelial_25
ZXDC	-0.000110316	0.0198898	-0.0201104	-0.0108107	0.98156	1	endothelial_25
GPHN	-0.0218413	0.347147	-0.390829	-0.116015	0.98161	1	endothelial_25
PIK3C3	0.000309396	0.496499	-0.49588	0.00122212	0.982603	1	endothelial_25
TUBB6	0.0258673	0.452291	-0.400556	0.118893	0.982753	1	endothelial_25
PLXDC2	0.00646107	1.1148	-1.10188	0.0114256	0.982797	1	endothelial_25
SOS2	-0.0288461	0.317185	-0.374878	-0.163388	0.983227	1	endothelial_25
SAR1B	0.0299972	0.382298	-0.322303	0.166884	0.983627	1	endothelial_25
CHD9	0.0318665	0.423296	-0.359563	0.159562	0.983814	1	endothelial_25
FBXL3	-0.000393404	0.00694147	-0.00772828	-0.105122	0.984278	1	endothelial_25
PLXNA2	-0.000976313	0.212951	-0.214904	-0.0089448	0.984787	1	endothelial_25
SIK2	-0.0318564	0.422522	-0.486235	-0.137413	0.985125	1	endothelial_25
RPL23	0.00271261	0.111161	-0.105736	0.0490243	0.985631	1	endothelial_25
MAPK1IP1L	-0.0223776	0.396743	-0.441499	-0.104646	0.985955	1	endothelial_25
TMEM87A	0.0205565	0.340306	-0.299193	0.126005	0.985956	1	endothelial_25
POU2F1	0.0304872	0.466714	-0.405739	0.136979	0.986732	1	endothelial_25
NOSTRIN	-0.00156188	0.0248068	-0.0279306	-0.116093	0.986868	1	endothelial_25
UBXN4	0.0238085	0.407531	-0.359914	0.121608	0.987056	1	endothelial_25
ITPRID2	-0.00295162	0.105255	-0.111158	-0.0534631	0.987468	1	endothelial_25
ANKH	0.0299368	0.557091	-0.497217	0.111305	0.987704	1	endothelial_25
NDUFAF2	0.00391809	0.878854	-0.871018	0.008777	0.988919	1	endothelial_25
COG3	0.000625624	0.0324377	-0.0311865	0.0385451	0.989159	1	endothelial_25
UBE2R2	-0.0216589	0.416147	-0.459465	-0.0969624	0.989276	1	endothelial_25
FNBP4	0.00820609	0.170475	-0.154063	0.099117	0.989423	1	endothelial_25
ZNF106	-0.00100782	0.0183432	-0.0203588	-0.102077	0.989484	1	endothelial_25
CABIN1	0.000795427	0.0268397	-0.0252489	0.0598599	0.990252	1	endothelial_25
RBM4	0.00487676	0.589768	-0.580014	0.016342	0.991546	1	endothelial_25
CNOT1	-0.00359477	0.12445	-0.13164	-0.0550245	0.991952	1	endothelial_25
RPL8	-0.0191837	0.392966	-0.431333	-0.0912276	0.992496	1	endothelial_25
CEP112	0.0165839	0.423017	-0.389849	0.0799733	0.992573	1	endothelial_25
SMURF1	0.00336238	0.335291	-0.328567	0.0198541	0.99308	1	endothelial_25
CERK	0.000778571	0.0247236	-0.0231664	0.0637282	0.993473	1	endothelial_25
ACADM	-0.000220312	0.347577	-0.348018	-0.00124154	0.993979	1	endothelial_25
RGCC	0.00308894	0.142367	-0.136189	0.0434687	0.994221	1	endothelial_25
ATXN1	0.0222317	0.451528	-0.407065	0.101499	0.994649	1	endothelial_25
KLHL24	-0.0168352	0.392437	-0.426107	-0.0806223	0.99465	1	endothelial_25
EIF3E	0.0126984	0.390321	-0.364924	0.0659085	0.994727	1	endothelial_25
GFPT1	-0.0239201	0.498375	-0.546215	-0.0897623	0.994977	1	endothelial_25
PARVB	-0.00404976	0.138033	-0.146132	-0.0558645	0.995513	1	endothelial_25
SUZ12	0.00707062	0.332978	-0.318837	0.0425218	0.997852	1	endothelial_25
PRSS23	0.00922269	0.431368	-0.412923	0.0428197	0.998544	1	endothelial_25
CFDP1	0.00647013	0.400047	-0.387107	0.0322204	0.999058	1	endothelial_25
BDP1	-0.00349615	0.386369	-0.393362	-0.0175761	0.999793	1	endothelial_25

### Sheet: OPC_07
gene_id	coef	ci.hi	ci.lo	z	pval	p_adj	cluster
CST3	-1.2156	-0.715031	-1.71618	-4.75963	3.94396e-07	0.00124116	OPC_07
HSD17B4	0.61704	0.929539	0.304541	3.87002	1.78423e-06	0.00561319	OPC_07
RBM39	0.64776	0.998074	0.297445	3.62413	2.79652e-06	0.00879505	OPC_07
TRPM3	-0.0882652	0.0338982	-0.210429	-1.41611	3.29864e-06	0.0103709	OPC_07
GNA12	0.428084	0.620183	0.235984	4.36767	1.04337e-05	0.0327931	OPC_07
NPL	0.416353	0.849603	-0.0168975	1.88352	1.39647e-05	0.0438772	OPC_07
SLC44A1	0.993853	1.51519	0.472518	3.7364	1.53478e-05	0.0482075	OPC_07
CHST9	0.702637	1.12767	0.277603	3.24008	2.56419e-05	0.0805156	OPC_07
KANTR	0.705605	1.21846	0.192754	2.69661	3.34265e-05	0.104926	OPC_07
CPE	-0.633994	-0.143967	-1.12402	-2.53579	3.43848e-05	0.107899	OPC_07
COPA	0.323727	0.717942	-0.0704891	1.60951	3.56414e-05	0.111807	OPC_07
TTC21B	0.753965	1.09365	0.414282	4.35036	3.59944e-05	0.112878	OPC_07
ITCH	0.636836	0.968796	0.304875	3.76001	4.33503e-05	0.135903	OPC_07
NRCAM	0.381788	0.631209	0.132366	3.0001	4.46918e-05	0.140064	OPC_07
ATP6V0A1	0.131436	0.439684	-0.176811	0.835726	4.56011e-05	0.142868	OPC_07
CTNNA2	-1.82701	0.655089	-4.30911	-1.44268	4.90256e-05	0.153548	OPC_07
ZKSCAN1	0.493179	0.980878	0.00548104	1.98199	5.20522e-05	0.162975	OPC_07
AGO2	0.254957	0.629704	-0.11979	1.33345	5.76314e-05	0.180386	OPC_07
MARCKS	-0.513499	-0.0589828	-0.968015	-2.21431	6.38739e-05	0.199861	OPC_07
NSMAF	0.318028	0.70749	-0.0714351	1.60047	6.4457e-05	0.201621	OPC_07
UNC5C	0.695704	1.20403	0.187377	2.68244	7.03312e-05	0.219855	OPC_07
GBF1	0.414753	0.870085	-0.0405792	1.78529	7.29372e-05	0.227929	OPC_07
TPCN2	0.0626721	0.165817	-0.0404731	1.19089	7.32279e-05	0.228764	OPC_07
HMGN1	-0.388575	-0.0337609	-0.74339	-2.14646	7.81465e-05	0.243973	OPC_07
HLTF	-0.0279045	0.350544	-0.406353	-0.144516	7.84383e-05	0.244806	OPC_07
PHACTR4	0.140277	0.623993	-0.343439	0.568388	7.97943e-05	0.248958	OPC_07
PSMD14	-0.252756	0.0625238	-0.568037	-1.57128	8.60751e-05	0.268468	OPC_07
CPSF6	0.577244	0.87536	0.279128	3.79509	8.67631e-05	0.270527	OPC_07
ADD1	0.328193	0.707492	-0.051106	1.69588	8.71301e-05	0.271585	OPC_07
RDH11	-0.23	0.000947877	-0.460947	-1.95192	8.91326e-05	0.277737	OPC_07
SF1	-0.362238	-0.0832333	-0.641244	-2.54466	8.94968e-05	0.278783	OPC_07
FAM13C	0.531954	0.788534	0.275373	4.06347	9.12402e-05	0.284122	OPC_07
SOX4	-0.0369156	0.011291	-0.0851223	-1.5009	9.35395e-05	0.291189	OPC_07
ANKRD36	0.856808	1.25075	0.462865	4.26284	9.62988e-05	0.299682	OPC_07
RPL13	-0.162451	0.837732	-1.16263	-0.318341	0.000101274	0.315064	OPC_07
HOOK3	0.545195	0.843312	0.247079	3.58438	0.000103393	0.321553	OPC_07
MFSD11	0.330181	0.760851	-0.10049	1.50264	0.000103556	0.321955	OPC_07
LRP4	0.228219	0.6066	-0.150162	1.18215	0.000104144	0.323679	OPC_07
STRN3	0.355855	0.722509	-0.0107984	1.90224	0.000106691	0.331489	OPC_07
ATP13A4	0.614349	0.937527	0.291171	3.72582	0.000109761	0.340917	OPC_07
LMO4	-0.131378	0.137644	-0.4004	-0.957155	0.000113454	0.352273	OPC_07
CADPS2	-0.00461715	0.0368388	-0.0460731	-0.218291	0.000115078	0.357202	OPC_07
RUFY2	0.670985	1.01078	0.331189	3.87028	0.000115385	0.358038	OPC_07
GATAD2B	0.129625	0.448076	-0.188825	0.797804	0.000116308	0.360788	OPC_07
FRMD6	-0.186353	0.0196569	-0.392362	-1.77295	0.000117362	0.363941	OPC_07
FNIP1	0.704166	1.09761	0.31072	3.50782	0.000121303	0.375919	OPC_07
STRN	-0.169242	0.0909223	-0.429406	-1.275	0.000143246	0.443632	OPC_07
CACNA1E	0.359169	0.837507	-0.119168	1.47168	0.000144162	0.446326	OPC_07
OLIG1	-0.428361	0.0752495	-0.931971	-1.66711	0.00014674	0.454161	OPC_07
MBP	0.74264	1.20376	0.281522	3.15657	0.000149207	0.461647	OPC_07
FRMD5	0.572831	0.826739	0.318922	4.42178	0.000155537	0.481077	OPC_07
GPR155	0.517944	1.10536	-0.0694691	1.72817	0.000168688	0.521582	OPC_07
RALYL	5.14332e-06	0.00018882	-0.000178534	0.0548829	0.000170666	0.527528	OPC_07
CUL5	0.00359965	0.381167	-0.373968	0.0186859	0.000177319	0.547914	OPC_07
SNX9	-0.263127	0.138843	-0.665096	-1.28298	0.000178947	0.552768	OPC_07
CDK13	0.213615	0.577806	-0.150576	1.14961	0.000181581	0.560723	OPC_07
BAALC	0.389958	0.58508	0.194837	3.91706	0.000188001	0.580358	OPC_07
TRPC4AP	0.439625	0.794337	0.0849126	2.42915	0.000190929	0.589207	OPC_07
KMT5B	-0.232343	0.00171512	-0.466402	-1.9456	0.000195818	0.6041	OPC_07
SYT14	-0.283034	0.0334929	-0.599561	-1.75257	0.000201093	0.62017	OPC_07
TRIM9	0.315361	0.501446	0.129276	3.32157	0.000202788	0.625195	OPC_07
THRAP3	0.185369	0.493943	-0.123205	1.17741	0.000204761	0.631073	OPC_07
KDM1A	0.451743	0.809774	0.0937126	2.47297	0.000215474	0.663876	OPC_07
DIP2B	0.498193	0.689084	0.307302	5.11518	0.00021643	0.666603	OPC_07
H3-3B	-0.577294	-0.241172	-0.913416	-3.36627	0.000216998	0.668137	OPC_07
MYO10	0.333333	0.720681	-0.054015	1.68665	0.000220347	0.678227	OPC_07
CNOT1	0.509419	0.876427	0.142411	2.72049	0.000224727	0.691486	OPC_07
VPS35L	0.292131	0.631315	-0.047052	1.68807	0.000225208	0.692739	OPC_07
ZMYM4	0.0773993	0.48166	-0.326861	0.375252	0.000234405	0.720796	OPC_07
SCP2	-0.16815	0.0423408	-0.378641	-1.56571	0.000234428	0.720796	OPC_07
EVL	0.386466	0.77366	-0.000728767	1.95627	0.000236508	0.726788	OPC_07
PTBP3	0.202062	0.6187	-0.214575	0.950551	0.000238561	0.73286	OPC_07
PTCH1	-0.0434081	0.0194556	-0.106272	-1.35338	0.000260146	0.798907	OPC_07
EDEM3	0.428307	0.866433	-0.00981945	1.91604	0.000262917	0.807155	OPC_07
CUX1	0.166048	0.530629	-0.198534	0.892662	0.000267245	0.820176	OPC_07
RNF169	-0.00885781	0.444441	-0.462157	-0.0382992	0.000283099	0.868549	OPC_07
LONP2	0.588419	0.961919	0.214918	3.08776	0.00028453	0.872655	OPC_07
SFSWAP	0.55924	0.945896	0.172585	2.8348	0.000284547	0.872655	OPC_07
GDAP1	0.707031	1.1291	0.284962	3.28324	0.000285919	0.87634	OPC_07
DOP1A	0.499075	0.934369	0.0637805	2.24714	0.00029369	0.899867	OPC_07
ITM2B	-0.727794	-0.337319	-1.11827	-3.65312	0.000298714	0.914662	OPC_07
CNTNAP2	-0.298861	0.512557	-1.11028	-0.721892	0.000301743	0.923636	OPC_07
ANKRD13C	0.484514	0.768308	0.20072	3.34619	0.0003102	0.949213	OPC_07
ZNF717	0.564129	0.877969	0.250288	3.52304	0.000310338	0.949324	OPC_07
AHCYL1	0.393642	0.605386	0.181899	3.64368	0.000312271	0.954925	OPC_07
ARHGEF6	0.635384	1.19047	0.0803022	2.24351	0.000320673	0.980296	OPC_07
TTLL11	0.233418	0.609269	-0.142433	1.21721	0.000328173	1	OPC_07
PLXDC2	0.223891	0.438521	0.00926145	2.04454	0.000331527	1	OPC_07
ARHGEF3	0.379103	0.589952	0.168254	3.52398	0.00034012	1	OPC_07
TCAF1	0.408278	0.639191	0.177364	3.46541	0.000344955	1	OPC_07
LUZP2	-0.550814	-0.030258	-1.07137	-2.07389	0.000351825	1	OPC_07
SCAF8	0.614361	0.99138	0.237342	3.1938	0.000354454	1	OPC_07
TMEM165	0.408005	0.750221	0.0657889	2.33676	0.000364748	1	OPC_07
GRB10	0.361249	0.759798	-0.0373006	1.77653	0.000392013	1	OPC_07
MAP4K4	0.452501	0.87529	0.0297114	2.0977	0.000393323	1	OPC_07
SRRM2	0.564064	0.923817	0.20431	3.07306	0.000393847	1	OPC_07
ANKRD26	0.330884	0.730139	-0.0683716	1.62432	0.000394738	1	OPC_07
LINGO1	-0.0140663	0.0637091	-0.0918417	-0.354475	0.000399359	1	OPC_07
MAPKAP1	0.463078	0.824878	0.101279	2.50862	0.000399495	1	OPC_07
RAF1	0.237116	0.600434	-0.126202	1.27915	0.000399757	1	OPC_07
ACSL4	0.529441	0.842134	0.216748	3.31854	0.000405838	1	OPC_07
PIP4K2A	0.552493	0.905717	0.199269	3.06566	0.000406855	1	OPC_07
LRFN2	-0.0076762	0.443196	-0.458549	-0.0333688	0.000411551	1	OPC_07
ZFX	-0.111972	0.0955546	-0.319498	-1.05751	0.000427616	1	OPC_07
CREBZF	-0.137569	0.206885	-0.482022	-0.782776	0.000427616	1	OPC_07
GABRB1	-0.728737	-0.120877	-1.3366	-2.34972	0.000434002	1	OPC_07
HNRNPH1	0.162059	0.468993	-0.144874	1.03485	0.00043941	1	OPC_07
TMOD2	0.327555	0.673782	-0.0186733	1.85426	0.000441066	1	OPC_07
FBXL2	-0.592901	-0.246288	-0.939514	-3.35263	0.000444311	1	OPC_07
ARHGAP6	-0.210938	0.0170083	-0.438884	-1.81372	0.000450855	1	OPC_07
PHLDB1	0.207589	0.571696	-0.156518	1.11744	0.000452742	1	OPC_07
PCGF5	0.493124	0.795377	0.19087	3.19766	0.000463134	1	OPC_07
PSPC1	0.143353	0.478754	-0.192047	0.837707	0.000463566	1	OPC_07
VPS53	0.47987	0.844712	0.115027	2.5779	0.000478129	1	OPC_07
TIAM2	0.47079	0.733692	0.207888	3.5098	0.000478205	1	OPC_07
GLG1	0.526668	0.855171	0.198165	3.14228	0.000484595	1	OPC_07
ADAR	-0.0494592	0.0542345	-0.153153	-0.934852	0.000490709	1	OPC_07
KIAA1549	0.023614	0.0985133	-0.0512854	0.61793	0.000502588	1	OPC_07
USP47	0.491657	0.757838	0.225477	3.62021	0.000508473	1	OPC_07
FRYL	0.650226	1.03055	0.269898	3.35084	0.000516143	1	OPC_07
SLITRK2	-0.0622908	0.0262924	-0.150874	-1.37823	0.000528547	1	OPC_07
HNRNPA2B1	0.370263	0.566875	0.173651	3.69105	0.000533589	1	OPC_07
KLF7	0.234304	0.595173	-0.126565	1.27256	0.00053745	1	OPC_07
ARMCX4	0.602188	0.97287	0.231507	3.18405	0.000560882	1	OPC_07
NR3C1	-0.452666	0.0379169	-0.943249	-1.80848	0.000603673	1	OPC_07
ATG7	0.293412	0.655258	-0.0684333	1.58929	0.000605	1	OPC_07
SOX13	0.0749589	0.269247	-0.119329	0.756181	0.000606669	1	OPC_07
S100B	-0.935975	-0.429278	-1.44267	-3.62046	0.000620998	1	OPC_07
RAB1A	0.302446	0.605005	-0.000112327	1.95924	0.000621661	1	OPC_07
RBM6	-0.235566	0.205062	-0.676194	-1.04782	0.000624228	1	OPC_07
SRGAP3	0.0467579	0.495689	-0.402173	0.204138	0.000629692	1	OPC_07
CYFIP2	0.269849	0.62481	-0.085112	1.49001	0.000639979	1	OPC_07
PNPT1	0.457995	0.768339	0.147651	2.89245	0.000643606	1	OPC_07
PDCD6IP	0.105995	0.448739	-0.236749	0.606126	0.000651663	1	OPC_07
PRUNE2	0.434348	0.671482	0.197213	3.58997	0.000655804	1	OPC_07
SPPL3	0.254266	0.568771	-0.06024	1.58455	0.000657662	1	OPC_07
ANO6	-0.30156	0.00522263	-0.608343	-1.9266	0.000660472	1	OPC_07
PXK	0.725428	1.17478	0.276075	3.16413	0.000679479	1	OPC_07
ERBIN	1.02699	1.8189	0.235067	2.54175	0.000682657	1	OPC_07
CACNB2	0.614902	1.24676	-0.0169544	1.90737	0.000688239	1	OPC_07
DLG1	0.385159	0.576565	0.193753	3.94395	0.000706665	1	OPC_07
EWSR1	0.116895	0.31239	-0.078601	1.17194	0.000707216	1	OPC_07
POM121	-0.0439205	0.0656973	-0.153538	-0.785298	0.0007311	1	OPC_07
ARMCX5-GPRASP2	0.519081	0.942481	0.0956819	2.40289	0.000736797	1	OPC_07
DNAJC6	0.321524	0.519362	0.123687	3.18532	0.000736992	1	OPC_07
TOX3	-0.274398	0.00394772	-0.552744	-1.93217	0.00075263	1	OPC_07
AGO3	0.0574576	0.474369	-0.359454	0.270117	0.000755868	1	OPC_07
SCRG1	-0.163768	0.106971	-0.434507	-1.18557	0.000757662	1	OPC_07
FTO	0.0796546	0.488095	-0.328786	0.382235	0.000758179	1	OPC_07
WDR33	0.362001	0.715171	0.00883144	2.00898	0.000760641	1	OPC_07
SNAP25	-0.0168339	0.109998	-0.143665	-0.26014	0.000768202	1	OPC_07
AMZ1	0.665212	1.04854	0.281888	3.40128	0.000771632	1	OPC_07
MSANTD4	0.383092	0.742123	0.0240609	2.09131	0.000788453	1	OPC_07
TNRC6B	0.455918	0.894614	0.017223	2.03691	0.000795681	1	OPC_07
TMEM161B	-0.0523443	0.0179203	-0.122609	-1.46009	0.000816273	1	OPC_07
IQSEC1	0.349967	0.649059	0.0508757	2.29336	0.000816813	1	OPC_07
ABHD6	0.408146	0.829002	-0.0127111	1.90077	0.000822872	1	OPC_07
PAXBP1	0.591709	0.928699	0.254719	3.44143	0.000823047	1	OPC_07
VPS13D	0.310117	0.655276	-0.0350411	1.76099	0.000823319	1	OPC_07
TRAPPC12	0.265184	0.593977	-0.063609	1.58078	0.000829663	1	OPC_07
TIAL1	-0.0159271	0.48068	-0.512534	-0.0628596	0.000844819	1	OPC_07
RABEP1	0.177519	0.53455	-0.179512	0.974513	0.000850858	1	OPC_07
CD46	0.367531	0.597115	0.137947	3.13762	0.000857173	1	OPC_07
DENND2B	-0.0212904	0.215052	-0.257633	-0.17656	0.000858263	1	OPC_07
STK32A	0.652244	1.10957	0.194917	2.79532	0.00085886	1	OPC_07
PTPRN2	0.55331	0.896777	0.209843	3.15741	0.000864632	1	OPC_07
PRRC2C	0.561134	0.960399	0.161869	2.75457	0.000866898	1	OPC_07
HBS1L	0.21937	0.578546	-0.139806	1.19706	0.000892209	1	OPC_07
STX16	0.417838	0.700241	0.135434	2.89992	0.000898544	1	OPC_07
GOSR1	-0.127908	0.130397	-0.386214	-0.970539	0.000898656	1	OPC_07
SERGEF	0.417779	0.679788	0.15577	3.12521	0.000903002	1	OPC_07
CRTC3	-0.0967878	0.263909	-0.457485	-0.525928	0.000904563	1	OPC_07
MTUS1	0.401967	0.703832	0.100101	2.60991	0.000911382	1	OPC_07
FAM126B	0.00735992	0.2642	-0.24948	0.056164	0.000926567	1	OPC_07
DOCK5	0.706095	1.10011	0.312079	3.51234	0.000928899	1	OPC_07
UBR4	0.167686	0.443074	-0.107701	1.19344	0.000933854	1	OPC_07
TERF1	-0.0334549	0.021327	-0.0882367	-1.19694	0.000948598	1	OPC_07
UBR5	0.454251	0.848161	0.0603405	2.2602	0.000950612	1	OPC_07
SLF2	0.0797809	0.522786	-0.363225	0.35297	0.000960467	1	OPC_07
RCBTB1	0.154642	0.410464	-0.10118	1.18478	0.000969407	1	OPC_07
APC	-0.00271287	0.443198	-0.448624	-0.0119242	0.000969593	1	OPC_07
ZMIZ1	0.192824	0.535621	-0.149972	1.10249	0.000976334	1	OPC_07
LNPEP	-0.0564642	0.23931	-0.352238	-0.374163	0.000980408	1	OPC_07
OGT	0.497194	0.813988	0.1804	3.07608	0.000994876	1	OPC_07
CHD8	0.0481175	0.179539	-0.0833044	0.717602	0.00100094	1	OPC_07
RAD18	0.114502	0.29517	-0.066167	1.24216	0.00101	1	OPC_07
CDKL1	0.426743	0.747152	0.106334	2.61042	0.00104008	1	OPC_07
SLC35F5	0.449096	0.729636	0.168556	3.13756	0.00105653	1	OPC_07
ANKRD36B	-0.168284	0.0313602	-0.367928	-1.65209	0.00107607	1	OPC_07
TSC1	0.125195	0.334629	-0.0842382	1.17163	0.00108241	1	OPC_07
PPFIBP1	-0.763563	-0.183618	-1.34351	-2.58051	0.00109424	1	OPC_07
RAB5A	0.44559	0.712053	0.179128	3.27754	0.00111189	1	OPC_07
CYRIB	0.478282	0.882934	0.073629	2.31659	0.00111853	1	OPC_07
PSEN1	0.0440672	0.335128	-0.246993	0.296743	0.00112896	1	OPC_07
MEIS2	0.541318	0.872031	0.210605	3.20811	0.00115974	1	OPC_07
USP33	0.271423	0.608418	-0.0655713	1.5786	0.00116131	1	OPC_07
EDIL3	-0.0469623	0.505039	-0.598963	-0.166747	0.00116857	1	OPC_07
CCNT2	-0.249012	0.049322	-0.547346	-1.63593	0.00116938	1	OPC_07
STRBP	0.00639462	0.501368	-0.488579	0.025321	0.00118134	1	OPC_07
PRH1	0.450898	0.863805	0.037992	2.1403	0.00120508	1	OPC_07
SLC20A2	0.387304	0.752638	0.0219692	2.07783	0.00121842	1	OPC_07
USP49	0.0256442	0.153926	-0.102638	0.391807	0.00121999	1	OPC_07
MDN1	0.395124	0.720801	0.0694459	2.3779	0.00125789	1	OPC_07
MARCKSL1	-0.479552	-0.189223	-0.769881	-3.23738	0.00127125	1	OPC_07
RAPGEF6	0.402732	0.705513	0.0999523	2.60698	0.00127825	1	OPC_07
MCF2L2	0.2946	0.781211	-0.192011	1.18659	0.00128074	1	OPC_07
PIGN	-0.114473	0.230503	-0.45945	-0.650373	0.00128203	1	OPC_07
NASP	0.109389	0.359787	-0.141008	0.856236	0.00130069	1	OPC_07
RBM33	0.356445	0.756911	-0.0440202	1.74452	0.00130523	1	OPC_07
MORF4L2	0.0371343	0.508274	-0.434006	0.15448	0.00131016	1	OPC_07
ARAP2	0.672391	1.09781	0.246976	3.09783	0.00132209	1	OPC_07
CHN1	-0.00185558	0.00546814	-0.00917931	-0.496588	0.00135187	1	OPC_07
NCKAP1	0.422082	0.694458	0.149706	3.03722	0.00136379	1	OPC_07
RBPJ	0.516393	0.812049	0.220737	3.42327	0.00139596	1	OPC_07
NSRP1	0.448881	0.757292	0.14047	2.85266	0.00139941	1	OPC_07
RICTOR	0.658273	1.10909	0.207455	2.86189	0.0014011	1	OPC_07
CDK6	0.58723	0.987464	0.186996	2.87569	0.00140305	1	OPC_07
STAT5B	0.537387	1.24223	-0.167455	1.49432	0.00141558	1	OPC_07
BBS2	0.222363	0.537981	-0.0932552	1.38086	0.00143026	1	OPC_07
KLHL22	-0.0542213	0.0201082	-0.128551	-1.42974	0.00143928	1	OPC_07
JAK1	0.454708	0.905603	0.00381193	1.97653	0.00144191	1	OPC_07
RPTOR	0.218326	0.649784	-0.213132	0.991779	0.00144299	1	OPC_07
HTT	0.0154957	0.175979	-0.144988	0.189247	0.00145563	1	OPC_07
NUBPL	0.247234	0.616789	-0.122321	1.31123	0.00146676	1	OPC_07
SH3RF1	0.309992	0.650391	-0.0304069	1.78489	0.00147903	1	OPC_07
SRSF6	-0.00516208	0.107839	-0.118163	-0.0895348	0.00147974	1	OPC_07
RBBP4	0.111345	0.395307	-0.172618	0.768523	0.00149123	1	OPC_07
GPBP1L1	0.107961	0.354814	-0.138892	0.857189	0.00150772	1	OPC_07
ATAD1	-0.0478054	0.0474043	-0.143015	-0.98411	0.00150804	1	OPC_07
MCCC1	-0.138438	0.112382	-0.389257	-1.08178	0.00151985	1	OPC_07
CCAR1	0.149521	0.405617	-0.106575	1.14432	0.00152513	1	OPC_07
NETO1	0.396941	0.794046	-0.000164041	1.95915	0.00152685	1	OPC_07
NRF1	0.13114	0.336827	-0.0745481	1.24961	0.00153221	1	OPC_07
PSME4	0.464495	0.765792	0.163198	3.02158	0.00156479	1	OPC_07
SHC2	0.0250021	0.0894889	-0.0394846	0.759897	0.00157107	1	OPC_07
WDR59	0.155621	0.462573	-0.15133	0.993681	0.00160702	1	OPC_07
PXDN	0.266375	0.659349	-0.126599	1.32855	0.00161223	1	OPC_07
SHISA9	0.592008	0.85819	0.325826	4.3591	0.001621	1	OPC_07
ZADH2	-0.0127835	0.124501	-0.150068	-0.182506	0.00163539	1	OPC_07
CDK5RAP2	0.410069	0.7636	0.0565376	2.27341	0.00165709	1	OPC_07
PCDH19	-0.063003	0.0218332	-0.147839	-1.45555	0.00165794	1	OPC_07
PAFAH1B1	0.173469	0.516731	-0.169793	0.990476	0.00166163	1	OPC_07
RAB6A	0.540085	0.907293	0.172878	2.88269	0.00167366	1	OPC_07
TET1	-0.0672345	0.0226657	-0.157135	-1.46582	0.00168232	1	OPC_07
PTPN9	-0.0420967	0.253631	-0.337824	-0.279001	0.001694	1	OPC_07
ASAP2	0.523032	0.929117	0.116947	2.52441	0.00170255	1	OPC_07
ATG2B	0.312728	0.68502	-0.0595644	1.64638	0.00170266	1	OPC_07
UBE2D3	0.573646	0.938088	0.209204	3.08506	0.00170415	1	OPC_07
RASSF2	-0.0705786	0.105466	-0.246623	-0.785776	0.00171195	1	OPC_07
ERBB3	0.0678178	0.174196	-0.0385603	1.24951	0.00171791	1	OPC_07
USP32	0.590592	0.928362	0.252823	3.42701	0.00172268	1	OPC_07
SCYL2	0.145273	0.487771	-0.197225	0.831334	0.00173037	1	OPC_07
BDP1	0.28646	0.621604	-0.0486835	1.67526	0.00173318	1	OPC_07
RBL2	0.247535	0.584357	-0.0892883	1.4404	0.00175036	1	OPC_07
HNRNPK	0.259105	0.604558	-0.0863494	1.47005	0.00176212	1	OPC_07
BLM	-0.14772	0.0482475	-0.343688	-1.47742	0.00176876	1	OPC_07
CREBRF	0.359761	0.680247	0.0392746	2.20015	0.00176902	1	OPC_07
NOTCH2	-0.0225301	0.17298	-0.21804	-0.225861	0.00178601	1	OPC_07
ZNF706	0.135629	0.401037	-0.129779	1.00158	0.00178633	1	OPC_07
RPRD2	0.391339	0.762116	0.0205631	2.06866	0.00180657	1	OPC_07
PLEKHA1	0.475152	0.816185	0.13412	2.73077	0.00181599	1	OPC_07
ATP11B	0.2337	0.615758	-0.148358	1.19889	0.00181738	1	OPC_07
LIN52	0.263396	0.656655	-0.129862	1.31275	0.00185112	1	OPC_07
MCF2L	0.249016	0.57258	-0.0745468	1.5084	0.0018791	1	OPC_07
CERT1	0.517784	0.933996	0.101571	2.43827	0.00191423	1	OPC_07
CEP170	0.538309	0.850826	0.225793	3.37603	0.00193607	1	OPC_07
YLPM1	0.150186	0.382219	-0.0818477	1.2686	0.00194307	1	OPC_07
RASA2	-0.191764	0.165451	-0.548978	-1.05217	0.00197389	1	OPC_07
ABLIM1	0.019669	0.247047	-0.207709	0.169544	0.00197394	1	OPC_07
DIPK1A	0.576658	0.945596	0.20772	3.06347	0.00202601	1	OPC_07
DEK	0.306199	0.695798	-0.0833997	1.5404	0.00203477	1	OPC_07
FUBP3	0.120818	0.404011	-0.162376	0.836172	0.00206613	1	OPC_07
LDLRAD3	0.24144	0.497436	-0.0145567	1.84851	0.0020672	1	OPC_07
TEX2	0.0330688	0.167573	-0.101435	0.481872	0.0020748	1	OPC_07
DHX9	0.258967	0.576169	-0.058236	1.60013	0.00211554	1	OPC_07
ARMH3	0.020788	0.175022	-0.133446	0.264168	0.00212363	1	OPC_07
TRAPPC11	-0.0459739	0.0831422	-0.17509	-0.697877	0.00215285	1	OPC_07
RBFOX1	-0.423999	-0.197389	-0.650608	-3.6672	0.00215964	1	OPC_07
UPF2	-0.0483238	0.149203	-0.245851	-0.479494	0.00216353	1	OPC_07
DOCK4	0.454975	0.709879	0.200072	3.49833	0.00219295	1	OPC_07
HDLBP	-0.071686	0.170863	-0.314235	-0.579273	0.00219443	1	OPC_07
ERP44	-0.0538159	0.245048	-0.35268	-0.352927	0.00220825	1	OPC_07
GNAS	-0.0016844	0.00472629	-0.0080951	-0.514978	0.00222136	1	OPC_07
LRPPRC	0.521003	0.830174	0.211833	3.30287	0.0022323	1	OPC_07
ENSA	0.169695	0.532468	-0.193079	0.916813	0.00225342	1	OPC_07
DLGAP4	0.0894	0.228541	-0.0497411	1.2593	0.00226509	1	OPC_07
ABL2	-0.140889	0.0370195	-0.318797	-1.55213	0.00229387	1	OPC_07
TNIK	0.362739	0.707931	0.0175472	2.0596	0.00230367	1	OPC_07
CADPS	-0.514684	0.0089029	-1.03827	-1.92664	0.00230946	1	OPC_07
FGFR1OP2	0.113585	0.354684	-0.127514	0.923363	0.00230962	1	OPC_07
RFFL	0.520139	1.00085	0.0394299	2.12073	0.0023377	1	OPC_07
SRGAP2C	0.308361	0.706753	-0.0900311	1.51704	0.00235301	1	OPC_07
ICA1	0.0282435	0.330314	-0.273827	0.183256	0.00236615	1	OPC_07
ATP8A1	0.558715	0.96231	0.15512	2.71327	0.00237538	1	OPC_07
WWP2	0.186705	0.600779	-0.227368	0.883746	0.00238148	1	OPC_07
AGPS	-0.0208924	0.206947	-0.248731	-0.179725	0.00239946	1	OPC_07
ANKIB1	0.151458	0.546394	-0.243478	0.751647	0.00240075	1	OPC_07
NEK9	0.449742	0.728597	0.170888	3.16107	0.00242846	1	OPC_07
NOVA1	-0.50288	0.0306702	-1.03643	-1.8473	0.00248193	1	OPC_07
SLTM	0.15836	0.444792	-0.128072	1.08361	0.00250751	1	OPC_07
TET2	0.458686	0.861304	0.0560669	2.2329	0.00252143	1	OPC_07
ABHD12	0.202136	0.578411	-0.174139	1.0529	0.002526	1	OPC_07
SMG1	0.53656	1.18521	-0.112086	1.62128	0.00254323	1	OPC_07
ACSL6	0.481625	0.763219	0.20003	3.35222	0.0025448	1	OPC_07
BCAT1	0.572286	1.06203	0.0825374	2.29028	0.00254588	1	OPC_07
PTPN13	0.43274	0.943359	-0.0778799	1.66103	0.0025552	1	OPC_07
PABPN1	0.0576266	0.171648	-0.0563947	0.99057	0.00257251	1	OPC_07
CSAD	0.159785	0.484153	-0.164583	0.965488	0.00259662	1	OPC_07
PRKDC	0.163488	0.495138	-0.168162	0.96617	0.00263593	1	OPC_07
CLEC16A	0.328947	0.698272	-0.0403781	1.74568	0.00263879	1	OPC_07
CHD2	0.474183	1.02248	-0.0741145	1.69503	0.00264419	1	OPC_07
PHLPP1	0.336544	0.536211	0.136878	3.30358	0.00267259	1	OPC_07
HEATR5A	0.207941	0.504674	-0.0887921	1.37348	0.00269922	1	OPC_07
ELOVL5	0.395956	0.806739	-0.0148271	1.88922	0.00270715	1	OPC_07
COL20A1	0.0416238	0.25957	-0.176323	0.374317	0.00270851	1	OPC_07
CEP192	0.334681	0.680209	-0.0108472	1.89843	0.00274143	1	OPC_07
SPIRE1	0.159874	0.546484	-0.226735	0.810502	0.00274216	1	OPC_07
DYNC1LI2	0.244666	0.583115	-0.0937841	1.41686	0.00275067	1	OPC_07
AOPEP	0.398199	0.6803	0.116099	2.76659	0.00275609	1	OPC_07
ZNF451	0.227225	0.605557	-0.151107	1.17715	0.00276299	1	OPC_07
ARHGAP5	0.0899087	0.416454	-0.236637	0.539643	0.00278133	1	OPC_07
DCAF6	0.494966	0.816704	0.173228	3.01523	0.00279047	1	OPC_07
ERCC6L2	0.196474	0.513875	-0.120927	1.21323	0.00280677	1	OPC_07
MAMLD1	-0.0985739	0.0655662	-0.262714	-1.17705	0.00280947	1	OPC_07
SPATS2	0.0811324	0.319497	-0.157232	0.667115	0.0028117	1	OPC_07
ACACA	0.585154	0.958417	0.211891	3.07258	0.00288576	1	OPC_07
KDM2A	0.228657	0.570939	-0.113625	1.30933	0.00289343	1	OPC_07
INTS8	-0.0510924	0.182197	-0.284382	-0.429249	0.00291536	1	OPC_07
DNAH11	0.382216	0.657215	0.107217	2.72412	0.00292491	1	OPC_07
CHST3	0.0785337	0.293154	-0.136086	0.717189	0.00295202	1	OPC_07
CREB5	0.311036	0.752504	-0.130432	1.38089	0.00297583	1	OPC_07
YEATS2	-0.064538	0.35626	-0.485336	-0.3006	0.00300947	1	OPC_07
SGK3	0.441366	0.817369	0.0653628	2.30068	0.00301434	1	OPC_07
ZNF280D	0.535397	0.941472	0.129323	2.58415	0.00301964	1	OPC_07
HDHD2	0.235791	0.590171	-0.118588	1.30409	0.0031011	1	OPC_07
SNX14	-0.139525	0.191325	-0.470375	-0.826551	0.00312526	1	OPC_07
TRIM33	0.0435116	0.397575	-0.310552	0.240864	0.00314257	1	OPC_07
MTR	0.298841	0.655034	-0.0573516	1.64439	0.00314431	1	OPC_07
HUWE1	0.109451	0.452572	-0.233669	0.625205	0.00318569	1	OPC_07
PIK3CB	0.107428	0.478829	-0.263972	0.566924	0.00319303	1	OPC_07
MRAS	0.00230271	0.0446739	-0.0400685	0.106516	0.00319983	1	OPC_07
TRPM7	0.526813	0.908339	0.145288	2.70633	0.00320445	1	OPC_07
TMBIM4	-0.39334	-0.0850128	-0.701667	-2.50037	0.00321172	1	OPC_07
C12orf76	0.280002	0.692005	-0.132002	1.33201	0.00321886	1	OPC_07
MT3	-0.0568802	0.016852	-0.130612	-1.512	0.00322397	1	OPC_07
XRN1	0.289587	0.760511	-0.181338	1.20525	0.00324172	1	OPC_07
LRRC8D	-0.00648334	0.125211	-0.138177	-0.0964897	0.00325333	1	OPC_07
REEP3	0.186464	0.516166	-0.143237	1.10847	0.00327323	1	OPC_07
SCAMP1	-0.132611	0.132538	-0.39776	-0.980253	0.00328256	1	OPC_07
VPS13C	0.349784	0.746207	-0.0466389	1.72938	0.00328948	1	OPC_07
KDM5A	0.272179	0.619759	-0.075402	1.53478	0.0033042	1	OPC_07
MFN1	0.154333	0.518812	-0.210146	0.829915	0.00330862	1	OPC_07
CTDSPL2	0.291295	0.575927	0.00666286	2.00584	0.00334266	1	OPC_07
GRK4	0.0349679	0.125808	-0.0558722	0.754467	0.0033514	1	OPC_07
IFNAR2	0.540642	0.879162	0.202123	3.13022	0.00336195	1	OPC_07
ZFYVE9	-0.202159	0.0663162	-0.470633	-1.47583	0.00339098	1	OPC_07
MYO9A	0.323947	0.515714	0.13218	3.31091	0.00339699	1	OPC_07
MYO9B	0.451287	0.787512	0.115063	2.63071	0.00342629	1	OPC_07
R3HDM2	0.128602	0.451898	-0.194694	0.779641	0.00343063	1	OPC_07
KCTD3	0.65005	1.08528	0.214825	2.92739	0.00345196	1	OPC_07
KCNB1	0.0974391	0.283082	-0.0882035	1.02874	0.00345309	1	OPC_07
URI1	-0.30331	0.0149276	-0.621548	-1.86803	0.00346519	1	OPC_07
DNAJC13	0.537859	0.945927	0.12979	2.58335	0.00347864	1	OPC_07
FBXO7	-0.472569	-0.167784	-0.777355	-3.03892	0.003479	1	OPC_07
HNRNPDL	0.217896	0.356718	0.0790737	3.07637	0.00349974	1	OPC_07
RAB14	-0.262381	0.00329297	-0.528055	-1.93567	0.00350722	1	OPC_07
RMDN1	0.386073	0.739115	0.0330316	2.14334	0.00350777	1	OPC_07
EXOC6B	0.65036	1.24086	0.0598598	2.15865	0.00357556	1	OPC_07
AMD1	0.478643	0.822697	0.13459	2.72668	0.00358384	1	OPC_07
PIKFYVE	0.398902	0.783298	0.0145065	2.03393	0.00361888	1	OPC_07
FAM193A	0.0409739	0.302904	-0.220956	0.306598	0.00363035	1	OPC_07
ERC1	0.279968	0.672666	-0.11273	1.39733	0.00363097	1	OPC_07
TFCP2	-0.218592	0.0260464	-0.46323	-1.75129	0.00364524	1	OPC_07
GLS	0.298559	0.49804	0.0990785	2.93344	0.00365599	1	OPC_07
MAPK8	0.0755862	0.427706	-0.276534	0.420727	0.00365959	1	OPC_07
HNRNPU	0.395228	0.595837	0.194619	3.8614	0.00366981	1	OPC_07
FNBP1L	-0.00935696	0.0488544	-0.0675683	-0.315047	0.00370451	1	OPC_07
ATE1	0.381778	0.685083	0.0784729	2.46706	0.00372743	1	OPC_07
RNF24	-0.0935133	0.0424919	-0.229519	-1.34762	0.00372837	1	OPC_07
TPP2	0.341955	0.758623	-0.0747131	1.60852	0.00376494	1	OPC_07
MTHFD1L	0.387993	0.821742	-0.045756	1.75321	0.00379339	1	OPC_07
RPS6KA3	0.300839	0.878424	-0.276746	1.02086	0.00380241	1	OPC_07
USP54	0.499085	0.766738	0.231432	3.65469	0.00385503	1	OPC_07
STAT3	0.406387	0.659936	0.152838	3.14142	0.00388111	1	OPC_07
CEP57	0.0138066	0.316389	-0.288776	0.0894319	0.00389331	1	OPC_07
ROCK2	0.53582	0.863925	0.207716	3.20078	0.00393199	1	OPC_07
HMG20A	0.214948	0.500962	-0.0710663	1.47297	0.00393638	1	OPC_07
IP6K2	0.506875	0.943557	0.0701936	2.27502	0.00394578	1	OPC_07
ARNT	0.364544	0.77641	-0.0473224	1.73477	0.00396664	1	OPC_07
LMF1	0.0115614	0.048442	-0.0253193	0.61441	0.00396834	1	OPC_07
ATAD2B	0.0787887	0.430876	-0.273299	0.438593	0.00401777	1	OPC_07
TM7SF3	0.253818	0.595364	-0.0877278	1.45654	0.00403909	1	OPC_07
GRIK3	0.324626	0.863892	-0.21464	1.17985	0.00405407	1	OPC_07
C20orf194	0.180572	0.517801	-0.156656	1.04948	0.00408233	1	OPC_07
MICAL3	0.166742	0.475644	-0.142161	1.05796	0.00410696	1	OPC_07
ESYT2	0.0782985	0.243925	-0.087328	0.926556	0.00410867	1	OPC_07
MAP3K7	-0.00671483	0.252569	-0.265998	-0.0507584	0.00412147	1	OPC_07
MYT1	-0.235625	0.532273	-1.00352	-0.601404	0.00412339	1	OPC_07
OSBPL1A	0.43135	0.701126	0.161574	3.13382	0.00413068	1	OPC_07
PRKAA2	0.135296	0.534238	-0.263646	0.664696	0.00415254	1	OPC_07
CRMP1	-0.035799	0.0213417	-0.0929398	-1.22793	0.00419921	1	OPC_07
ATR	0.0881377	0.477433	-0.301158	0.443742	0.00420732	1	OPC_07
TRIP12	0.425969	0.805737	0.0462011	2.19841	0.00425087	1	OPC_07
ATRN	-0.0155774	0.226678	-0.257832	-0.126029	0.00425472	1	OPC_07
CDC73	0.292117	0.646828	-0.0625947	1.6141	0.00426695	1	OPC_07
NRDC	-0.0775171	0.30596	-0.460994	-0.396193	0.00427042	1	OPC_07
SESTD1	0.329404	0.54972	0.109087	2.93042	0.00430467	1	OPC_07
TRRAP	0.0667776	0.184056	-0.0505008	1.11599	0.00434946	1	OPC_07
ZNF609	-0.0198388	0.269298	-0.308976	-0.134481	0.00436663	1	OPC_07
ATF6	0.0210906	0.283795	-0.241614	0.157351	0.00437908	1	OPC_07
CREB1	-0.15976	0.028004	-0.347524	-1.66765	0.00438301	1	OPC_07
IGF1R	0.723633	1.2723	0.174964	2.58497	0.0044215	1	OPC_07
RAPGEF2	0.402913	0.688484	0.117341	2.76531	0.004425	1	OPC_07
WDR60	0.0603885	0.386866	-0.266089	0.362534	0.00443845	1	OPC_07
BCR	0.128809	0.343132	-0.0855137	1.17795	0.00444375	1	OPC_07
KIAA0319L	-0.0677382	0.0990476	-0.234524	-0.796018	0.00445792	1	OPC_07
UBE2E3	-0.471212	-0.000113198	-0.942311	-1.96043	0.00452117	1	OPC_07
AASS	0.255054	0.627095	-0.116988	1.34365	0.00452619	1	OPC_07
SEMA6A	0.182104	0.542641	-0.178432	0.989964	0.00454317	1	OPC_07
SEMA5A	-0.421553	0.00848604	-0.851592	-1.92129	0.00455038	1	OPC_07
CLIP1	0.343039	0.608608	0.0774696	2.53171	0.00458508	1	OPC_07
CDC27	0.582694	0.911347	0.254041	3.47497	0.00463281	1	OPC_07
CAPZB	0.350096	0.73337	-0.0331786	1.7903	0.0046358	1	OPC_07
UBE4A	-0.0828987	0.0238086	-0.189606	-1.52266	0.00471145	1	OPC_07
RAB3GAP1	0.183425	0.490017	-0.123167	1.17259	0.00471306	1	OPC_07
INPP4A	0.0909071	0.387248	-0.205434	0.601248	0.00471315	1	OPC_07
RNF111	-0.377805	0.131345	-0.886955	-1.45435	0.00473136	1	OPC_07
FMNL3	0.239858	0.687101	-0.207384	1.05114	0.00473677	1	OPC_07
RLF	0.454061	0.808168	0.099954	2.5132	0.0047598	1	OPC_07
SLC22A23	0.356033	0.593386	0.11868	2.93998	0.00476779	1	OPC_07
RASSF8	0.222178	0.629484	-0.185128	1.06913	0.00476932	1	OPC_07
PCMTD1	0.383211	0.72315	0.0432728	2.20946	0.00477724	1	OPC_07
KIAA1109	0.288656	0.673215	-0.0959027	1.47118	0.00477788	1	OPC_07
IKZF2	0.649032	1.07082	0.227245	3.01593	0.00478939	1	OPC_07
DGKI	-0.159395	0.508257	-0.827046	-0.467921	0.00481508	1	OPC_07
WDFY2	0.279956	0.441616	0.118297	3.39419	0.00486095	1	OPC_07
SRSF4	-0.0392175	0.104686	-0.183121	-0.534143	0.00486902	1	OPC_07
NLGN3	-0.0761975	0.0720014	-0.224397	-1.00773	0.00488858	1	OPC_07
SON	0.0304077	0.199096	-0.13828	0.353304	0.00488968	1	OPC_07
PIP5K1B	0.165203	0.570051	-0.239644	0.799789	0.00489411	1	OPC_07
GOLM1	0.156829	0.504005	-0.190347	0.885371	0.00495878	1	OPC_07
APBA2	0.566982	1.36136	-0.227395	1.39891	0.0049991	1	OPC_07
ASXL2	0.0605442	0.170401	-0.0493129	1.08017	0.0050021	1	OPC_07
NHSL1	0.0304289	0.0958245	-0.0349666	0.911983	0.00500329	1	OPC_07
LUC7L	-0.0653769	0.611088	-0.741842	-0.189421	0.00501622	1	OPC_07
SMARCC1	0.00179149	0.334209	-0.330626	0.0105628	0.00503362	1	OPC_07
GPATCH8	0.372727	0.796598	-0.0511441	1.72348	0.00503968	1	OPC_07
KIF3C	0.0858206	0.255962	-0.084321	0.98862	0.00509827	1	OPC_07
TLK2	-0.0332225	0.264623	-0.331068	-0.218619	0.00514156	1	OPC_07
KMT2C	0.447234	0.744178	0.15029	2.95195	0.00514726	1	OPC_07
ETNK1	0.207581	0.444848	-0.0296856	1.71474	0.00516351	1	OPC_07
RALGAPA2	0.471976	0.812294	0.131659	2.71821	0.0051661	1	OPC_07
ST7L	0.411113	0.82755	-0.00532376	1.93491	0.00516921	1	OPC_07
CIT	-0.0074232	0.362895	-0.377741	-0.0392884	0.00516955	1	OPC_07
UBR1	0.483878	0.805276	0.16248	2.95081	0.00518773	1	OPC_07
FNBP1	0.316495	0.705388	-0.0723976	1.59509	0.0052219	1	OPC_07
ODR4	0.0686962	0.374885	-0.237493	0.439735	0.00523694	1	OPC_07
MTF2	0.258183	0.594047	-0.0776809	1.50665	0.00526865	1	OPC_07
STIM2	0.374847	0.744594	0.00510058	1.987	0.00527963	1	OPC_07
RNF216	0.194884	0.460354	-0.0705848	1.43884	0.00528234	1	OPC_07
PCDH11X	-0.104396	0.21579	-0.424582	-0.639044	0.00537646	1	OPC_07
RYK	0.341027	0.654088	0.0279669	2.13506	0.00537835	1	OPC_07
TRA2A	0.341528	0.724627	-0.0415705	1.74729	0.00539643	1	OPC_07
OSBP2	0.461142	0.816688	0.105597	2.54207	0.00540407	1	OPC_07
PKNOX2	0.320646	0.677304	-0.0360124	1.76206	0.00540451	1	OPC_07
BTAF1	-0.232644	0.0175485	-0.482836	-1.82249	0.00545071	1	OPC_07
RABGAP1L	0.0509644	0.71266	-0.610731	0.150958	0.00548075	1	OPC_07
FIP1L1	0.175771	0.495345	-0.143803	1.07801	0.00558878	1	OPC_07
TTC7B	0.254838	0.599458	-0.0897822	1.44934	0.00560122	1	OPC_07
PLEKHH1	0.772762	1.28825	0.257273	2.93815	0.00563314	1	OPC_07
ARHGEF10	0.504205	0.960928	0.0474829	2.16373	0.0056425	1	OPC_07
SNX2	0.0208875	0.263949	-0.222174	0.16843	0.00565919	1	OPC_07
SPCS3	-0.0325199	0.295065	-0.360104	-0.194569	0.00566254	1	OPC_07
INTS10	0.425901	0.805398	0.0464032	2.19962	0.00571381	1	OPC_07
GPR158	-0.0401242	0.714274	-0.794522	-0.104245	0.00577613	1	OPC_07
RPS6KB1	0.106674	0.438837	-0.22549	0.629439	0.00580306	1	OPC_07
RALGDS	0.657839	1.18829	0.127392	2.43067	0.00580791	1	OPC_07
ZNF33A	-0.0440964	0.0476558	-0.135849	-0.941966	0.00585768	1	OPC_07
DGCR2	-0.0204719	0.0233096	-0.0642534	-0.916466	0.00589906	1	OPC_07
TCF7L2	0.26086	0.629929	-0.10821	1.38531	0.0059131	1	OPC_07
TET3	0.0259413	0.101139	-0.0492563	0.676139	0.00596235	1	OPC_07
INPP4B	0.500759	0.89555	0.105967	2.48605	0.005968	1	OPC_07
ACTR3	0.206356	0.520972	-0.108259	1.28554	0.00600387	1	OPC_07
PSIP1	0.345633	0.593752	0.0975135	2.73025	0.00604798	1	OPC_07
BICD1	-0.281596	0.0661752	-0.629368	-1.58702	0.00605265	1	OPC_07
NSUN6	-0.119578	0.026412	-0.265568	-1.60537	0.00607795	1	OPC_07
UBAP2	0.0132849	0.0975642	-0.0709944	0.308947	0.00608693	1	OPC_07
HNRNPA3	0.305039	0.523628	0.086449	2.7351	0.00611897	1	OPC_07
ADGRB1	-0.114145	0.0566964	-0.284987	-1.30952	0.00615952	1	OPC_07
USP9X	0.427704	0.726998	0.128409	2.80087	0.00616867	1	OPC_07
GGT7	-0.00909945	0.206206	-0.224405	-0.082834	0.00617385	1	OPC_07
INSR	0.0450963	0.180246	-0.0900538	0.653992	0.00617669	1	OPC_07
AP2B1	0.0896679	0.31339	-0.134055	0.785553	0.00620511	1	OPC_07
PTBP2	0.255119	0.613141	-0.102903	1.39663	0.00625218	1	OPC_07
STK39	0.308196	0.527423	0.0889685	2.75537	0.00626546	1	OPC_07
ZNF248	0.362982	0.698408	0.027556	2.12098	0.00631689	1	OPC_07
ZMYND8	0.444875	1.20212	-0.31237	1.15146	0.00632618	1	OPC_07
OTUD7A	0.0458082	0.463295	-0.371678	0.215055	0.00632707	1	OPC_07
TMEM117	-0.0952446	0.461713	-0.652203	-0.335171	0.00639129	1	OPC_07
ZZZ3	0.15965	0.548495	-0.229195	0.80471	0.00642856	1	OPC_07
ENOX1	0.344429	0.545381	0.143477	3.35935	0.00650324	1	OPC_07
ME2	-0.0964488	0.183711	-0.376608	-0.674745	0.00651889	1	OPC_07
XPR1	-0.0343726	0.249601	-0.318346	-0.237237	0.00652155	1	OPC_07
MTX2	0.217896	0.550106	-0.114313	1.28554	0.00653901	1	OPC_07
UBE2K	0.142142	0.508154	-0.22387	0.761157	0.00654693	1	OPC_07
SORT1	0.350932	0.616757	0.0851063	2.58746	0.00655224	1	OPC_07
EIF2AK2	0.196777	0.484536	-0.0909807	1.34028	0.00656386	1	OPC_07
EXOSC10	0.106866	0.284687	-0.0709545	1.17789	0.00657122	1	OPC_07
MAPT	0.620194	1.61521	-0.374826	1.22164	0.00657359	1	OPC_07
ADIPOR2	0.180391	0.534451	-0.17367	0.998583	0.00661164	1	OPC_07
ASIC1	-0.0184472	0.0373384	-0.0742328	-0.648122	0.00663389	1	OPC_07
SPG7	-0.0271218	0.400825	-0.455069	-0.124216	0.00664575	1	OPC_07
RAB11FIP2	0.123024	0.494605	-0.248558	0.648907	0.00670441	1	OPC_07
ZFYVE16	0.0975212	0.380471	-0.185428	0.67552	0.00673853	1	OPC_07
TIMP3	0.0627745	0.441777	-0.316228	0.32463	0.00680339	1	OPC_07
NR2C2	-0.0668452	0.0605243	-0.194215	-1.02861	0.00686235	1	OPC_07
STXBP5	0.289406	0.523539	0.0552725	2.42266	0.0068721	1	OPC_07
CXADR	-0.00156108	0.19163	-0.194752	-0.0158375	0.0069107	1	OPC_07
PREX1	0.291155	0.489557	0.0927522	2.87624	0.00693583	1	OPC_07
AKAP10	0.456207	0.767336	0.145078	2.87388	0.00694158	1	OPC_07
P2RX7	0.491067	0.987744	-0.00561053	1.93782	0.00694953	1	OPC_07
SNX27	0.0927325	0.384001	-0.198536	0.624002	0.00695253	1	OPC_07
ARL8B	0.190533	0.515045	-0.133979	1.15077	0.00695543	1	OPC_07
ARHGEF7	0.590616	0.974858	0.206375	3.01266	0.00697328	1	OPC_07
RALGAPB	0.057122	0.252072	-0.137828	0.574287	0.00697611	1	OPC_07
CCSER2	-0.0114901	0.361518	-0.384498	-0.0603743	0.00701024	1	OPC_07
ARIH1	0.395329	0.770111	0.0205469	2.06742	0.00701503	1	OPC_07
GTF2I	-0.114442	0.408747	-0.637631	-0.428721	0.0070879	1	OPC_07
ITGB1	0.349625	0.701609	-0.00235926	1.94683	0.0070906	1	OPC_07
TMEM59	0.196061	0.477026	-0.0849048	1.36768	0.00709502	1	OPC_07
PHKB	0.0925413	0.454571	-0.269488	0.501002	0.00711675	1	OPC_07
OSBPL6	0.121406	0.565084	-0.322273	0.536314	0.00714981	1	OPC_07
BMT2	0.00404486	0.0991515	-0.0910618	0.0833568	0.00721388	1	OPC_07
CAPRIN1	0.109283	0.413327	-0.19476	0.704475	0.00732009	1	OPC_07
ITSN1	0.204229	0.640233	-0.231776	0.918066	0.0073421	1	OPC_07
CLK4	0.0115443	0.266608	-0.243519	0.0887089	0.00734637	1	OPC_07
SARAF	-0.34561	-0.0596864	-0.631535	-2.3691	0.0073775	1	OPC_07
SDCCAG8	0.0137466	0.500476	-0.472983	0.0553547	0.00744807	1	OPC_07
FRMD4B	0.442434	1.06308	-0.178207	1.39719	0.00752601	1	OPC_07
GALNT11	-0.0636463	0.169874	-0.297167	-0.53419	0.00756516	1	OPC_07
SPIN1	0.167583	0.474224	-0.139057	1.07115	0.00762847	1	OPC_07
NDUFAF6	0.273017	0.594411	-0.0483771	1.66495	0.00762964	1	OPC_07
DENND4C	-0.0826636	0.174322	-0.339649	-0.630455	0.00770985	1	OPC_07
HBP1	0.427159	0.712102	0.142216	2.93819	0.00777191	1	OPC_07
UBR3	0.0446116	0.599206	-0.509983	0.157659	0.0077755	1	OPC_07
CSTF3	0.0697154	0.419315	-0.279884	0.390846	0.0077828	1	OPC_07
VPS13B	0.507009	0.890214	0.123804	2.59318	0.00782775	1	OPC_07
PITPNC1	0.660946	1.10928	0.212609	2.88941	0.0079077	1	OPC_07
KMT2A	0.20054	0.500277	-0.0991968	1.31132	0.00797694	1	OPC_07
KIF5C	0.393012	0.589731	0.196294	3.9157	0.00798492	1	OPC_07
BNIP3L	0.80215	1.2609	0.343402	3.42712	0.00804782	1	OPC_07
PKD2	0.345158	0.693546	-0.00323028	1.94179	0.00805014	1	OPC_07
KDM5B	0.0856977	0.319715	-0.14832	0.717742	0.00807347	1	OPC_07
RIF1	0.386113	0.76002	0.0122066	2.02395	0.00808924	1	OPC_07
VPS13A	0.0927099	0.477964	-0.292545	0.471657	0.00813092	1	OPC_07
GAPVD1	0.33516	0.692973	-0.0226529	1.83588	0.00823567	1	OPC_07
PHTF2	0.0328705	0.278659	-0.212918	0.262115	0.00823855	1	OPC_07
WDR11	0.503595	0.858928	0.148263	2.77776	0.00830252	1	OPC_07
OSBPL8	0.113024	0.493592	-0.267545	0.582082	0.00833447	1	OPC_07
NBEAL1	0.122058	0.483352	-0.239237	0.662143	0.00838066	1	OPC_07
SLC11A2	0.35372	0.745181	-0.0377419	1.771	0.00840557	1	OPC_07
POLR2J3	0.395374	1.32989	-0.539147	0.829214	0.00843069	1	OPC_07
DDX3X	-0.0276213	0.197825	-0.253067	-0.240132	0.00843916	1	OPC_07
SPG11	-0.0133757	0.136265	-0.163016	-0.175192	0.00847335	1	OPC_07
PDS5B	0.37008	0.745895	-0.00573508	1.93005	0.00851578	1	OPC_07
CLDN12	0.0995396	0.282528	-0.0834483	1.06616	0.0085176	1	OPC_07
ARFGEF3	0.450727	0.88578	0.0156741	2.03058	0.00853015	1	OPC_07
PPP4R2	0.218837	0.534363	-0.0966879	1.35936	0.00856304	1	OPC_07
TBCD	0.213301	0.54936	-0.122759	1.24401	0.00858933	1	OPC_07
CRISPLD2	0.601855	1.09951	0.1042	2.37035	0.0085939	1	OPC_07
ASXL1	0.20374	0.531911	-0.124432	1.21681	0.00859445	1	OPC_07
NDUFS1	0.442839	0.808377	0.0773009	2.37444	0.00864691	1	OPC_07
ASTN1	0.404088	0.81369	-0.00551302	1.93358	0.00867519	1	OPC_07
FAM13B	0.402583	0.692997	0.112169	2.71698	0.00868768	1	OPC_07
MYH10	0.444206	0.758057	0.130356	2.77402	0.00874268	1	OPC_07
STAM2	0.388859	0.750519	0.0272	2.10737	0.00877893	1	OPC_07
OLFM2	-0.102535	0.0517617	-0.256831	-1.30246	0.00883797	1	OPC_07
SUB1	-0.261904	0.050122	-0.573929	-1.64513	0.00888493	1	OPC_07
SLC24A2	1.06471	2.02634	0.10307	2.17004	0.00889189	1	OPC_07
ZNF782	0.421849	0.782804	0.0608934	2.29061	0.0089035	1	OPC_07
TBL1XR1	0.505488	0.907632	0.103344	2.46364	0.00897032	1	OPC_07
FYN	0.0505113	0.400479	-0.299456	0.282884	0.00899342	1	OPC_07
CRBN	0.0552998	0.340832	-0.230233	0.379591	0.00902834	1	OPC_07
ATXN10	0.523915	0.891487	0.156343	2.79361	0.0090474	1	OPC_07
ZMYND11	0.056639	0.397893	-0.284615	0.325301	0.00911621	1	OPC_07
LRP1	-0.122024	0.240066	-0.484113	-0.660506	0.00915711	1	OPC_07
ZBTB1	0.10097	0.264499	-0.0625596	1.21016	0.00920935	1	OPC_07
STXBP3	0.437381	0.732134	0.142627	2.90836	0.00922549	1	OPC_07
SEC24B	0.130429	0.416477	-0.155618	0.893685	0.00925931	1	OPC_07
DGKB	-0.355631	0.252649	-0.963911	-1.14589	0.00931866	1	OPC_07
HNRNPR	-0.164531	0.188216	-0.517278	-0.914183	0.00933425	1	OPC_07
SAFB2	0.00695146	0.0578634	-0.0439605	0.267611	0.00941057	1	OPC_07
BRD4	0.364695	0.82121	-0.0918187	1.56576	0.00941255	1	OPC_07
C3orf70	-0.20736	0.237021	-0.651741	-0.91457	0.00943121	1	OPC_07
AP1G1	0.0960541	0.4131	-0.220992	0.593803	0.00959082	1	OPC_07
PSAT1	0.022052	0.209365	-0.165261	0.230742	0.0096362	1	OPC_07
ELMOD1	0.354207	0.661942	0.0464715	2.25594	0.0096511	1	OPC_07
VPS41	0.2374	0.605954	-0.131154	1.26249	0.00973537	1	OPC_07
SP3	-0.0496553	0.0446342	-0.143945	-1.03217	0.00974255	1	OPC_07
GNG12	-0.0755317	0.294135	-0.445198	-0.400467	0.00977206	1	OPC_07
MDM4	-0.00261919	0.141749	-0.146988	-0.0355585	0.00982039	1	OPC_07
MMD2	-0.210209	0.731931	-1.15235	-0.437304	0.00982428	1	OPC_07
DENR	0.0887577	0.413133	-0.235618	0.536298	0.00983569	1	OPC_07
UBXN7	-0.0107407	0.0668228	-0.0883041	-0.271408	0.00985667	1	OPC_07
REV3L	-0.363266	0.0368925	-0.763424	-1.77927	0.00987308	1	OPC_07
CXXC4	0.0295833	0.0845844	-0.0254177	1.0542	0.00990418	1	OPC_07
SRGAP1	-0.2282	0.0969683	-0.553369	-1.37548	0.0100016	1	OPC_07
RARS2	-0.058204	0.252266	-0.368674	-0.367435	0.0100047	1	OPC_07
N4BP1	0.149255	0.505428	-0.206918	0.821326	0.0101208	1	OPC_07
XPO7	0.255881	0.610861	-0.0990987	1.41281	0.0101316	1	OPC_07
CHPT1	0.179459	0.532364	-0.173445	0.996684	0.0102637	1	OPC_07
FAM222B	-0.0849203	0.0551376	-0.224978	-1.18837	0.0102872	1	OPC_07
TARS3	0.23493	0.615528	-0.145669	1.20981	0.0103193	1	OPC_07
ADGRG1	-0.0643209	0.495356	-0.623997	-0.225249	0.0103211	1	OPC_07
ITM2C	-0.557356	-0.125172	-0.98954	-2.52762	0.0103857	1	OPC_07
SSBP3	0.0335718	0.142834	-0.0756908	0.602214	0.010403	1	OPC_07
ELAVL4	0.0194987	0.190459	-0.151462	0.223541	0.0104978	1	OPC_07
PURG	0.341615	0.671469	0.0117613	2.02985	0.010508	1	OPC_07
ANKH	0.253218	0.579147	-0.0727107	1.52272	0.0105363	1	OPC_07
EGLN3	0.0408064	0.14597	-0.0643575	0.760518	0.0105383	1	OPC_07
NKAIN3	-0.469833	0.154376	-1.09404	-1.47524	0.0105967	1	OPC_07
FAM184A	-0.356399	0.0481794	-0.760978	-1.72656	0.0105972	1	OPC_07
RNF115	0.0880885	0.376935	-0.200758	0.597722	0.0106372	1	OPC_07
NUP42	-0.165136	0.0189233	-0.349196	-1.75846	0.0106633	1	OPC_07
RECK	0.358719	0.702913	0.0145259	2.04268	0.010674	1	OPC_07
RBM28	0.323234	0.69221	-0.0457423	1.71699	0.0106748	1	OPC_07
TASOR2	-0.0135826	0.0902089	-0.117374	-0.256489	0.0107026	1	OPC_07
PON2	0.0251453	0.487775	-0.437484	0.10653	0.0107071	1	OPC_07
TUBGCP3	0.144091	0.414709	-0.126528	1.04358	0.010741	1	OPC_07
COMMD1	0.120725	0.33361	-0.0921595	1.11148	0.0107809	1	OPC_07
HOMER1	-0.0950949	0.264759	-0.454949	-0.51794	0.0107826	1	OPC_07
EPHB1	0.066714	0.386961	-0.253533	0.4083	0.0108638	1	OPC_07
GNPTAB	0.154373	0.589993	-0.281246	0.694566	0.0109532	1	OPC_07
DIP2C	0.692128	1.67656	-0.292305	1.378	0.0110168	1	OPC_07
CBFB	0.328131	0.819975	-0.163713	1.30758	0.0110715	1	OPC_07
KLHL23	-0.244581	0.101832	-0.590995	-1.38381	0.0111004	1	OPC_07
HERC2	0.358924	0.71964	-0.00179184	1.95023	0.011123	1	OPC_07
WDR20	0.276269	0.664836	-0.112298	1.39352	0.0111329	1	OPC_07
RIMKLB	-0.102798	0.0484315	-0.254027	-1.33228	0.0111618	1	OPC_07
ARFIP1	-0.2466	0.0395085	-0.532709	-1.68931	0.0111848	1	OPC_07
SPAG9	0.184322	0.638381	-0.269737	0.795633	0.0112177	1	OPC_07
KAT2B	0.42326	0.792634	0.0538871	2.2459	0.0112255	1	OPC_07
NALCN	0.220327	0.45379	-0.0131362	1.84968	0.0113003	1	OPC_07
MTMR1	0.0999037	0.365782	-0.165974	0.736458	0.0113114	1	OPC_07
PPP2R3C	0.278688	0.623659	-0.0662821	1.58338	0.0113342	1	OPC_07
ACAP3	0.0246523	0.178249	-0.128944	0.314576	0.0113787	1	OPC_07
ASIC4	0.0200815	0.108364	-0.0682012	0.445829	0.0113832	1	OPC_07
PCCA	0.264877	0.468366	0.0613886	2.55125	0.011419	1	OPC_07
PBX3	0.111779	0.383508	-0.15995	0.806256	0.0114749	1	OPC_07
DDX5	0.433709	0.687551	0.179867	3.34875	0.0114779	1	OPC_07
SNX29	0.12556	0.479875	-0.228755	0.694561	0.0114791	1	OPC_07
SLC25A16	0.0494807	0.401729	-0.302767	0.275318	0.0115016	1	OPC_07
STX12	0.226486	0.587527	-0.134556	1.22951	0.0115031	1	OPC_07
KCND3	-0.00491958	0.0601358	-0.0699749	-0.148215	0.0115475	1	OPC_07
ZNF236	-0.0575413	0.127906	-0.242989	-0.608145	0.0115502	1	OPC_07
RANBP9	0.30929	0.685427	-0.0668465	1.61164	0.0116567	1	OPC_07
FAM120B	0.301944	0.670066	-0.0661779	1.60762	0.0117061	1	OPC_07
NTN1	0.0183204	0.0779486	-0.0413078	0.602186	0.0117497	1	OPC_07
TRAF3IP2	-0.144884	0.0889901	-0.378759	-1.21419	0.0117612	1	OPC_07
ATXN3	0.0635566	0.303012	-0.175899	0.520216	0.011949	1	OPC_07
AFF1	0.0507596	0.400622	-0.299102	0.284361	0.0119621	1	OPC_07
LCORL	0.118853	0.397421	-0.159715	0.83623	0.0120204	1	OPC_07
IFT88	0.209178	0.571301	-0.152945	1.13216	0.0121441	1	OPC_07
ABCD3	-0.0750039	0.0332138	-0.183222	-1.35842	0.0121725	1	OPC_07
DIP2A	0.410425	0.769446	0.0514047	2.24059	0.012201	1	OPC_07
TOP2B	0.144934	0.490156	-0.200288	0.822847	0.012231	1	OPC_07
HACE1	0.168285	0.479897	-0.143326	1.05848	0.0123025	1	OPC_07
RNPC3	-0.0668279	0.275709	-0.409365	-0.382383	0.0124478	1	OPC_07
MBNL2	0.324617	0.562834	0.0863992	2.67082	0.012475	1	OPC_07
ACTB	-0.000754134	0.00414911	-0.00565737	-0.301449	0.0124971	1	OPC_07
TSPAN5	0.439527	0.734914	0.14414	2.91637	0.0125241	1	OPC_07
CREBBP	0.125396	0.363201	-0.112409	1.0335	0.0125321	1	OPC_07
MOB1B	-0.023372	0.0475924	-0.0943365	-0.645511	0.0125377	1	OPC_07
TAOK1	0.489015	0.814383	0.163646	2.94574	0.0126579	1	OPC_07
ZDHHC20	0.0227741	0.403946	-0.358397	0.117103	0.0127036	1	OPC_07
DOCK7	0.384347	0.650359	0.118334	2.83184	0.0128068	1	OPC_07
HNRNPLL	0.161915	0.433	-0.10917	1.17065	0.0128266	1	OPC_07
CSPP1	0.287882	0.70872	-0.132955	1.34075	0.0128288	1	OPC_07
SMIM14	0.425445	0.76134	0.089551	2.4825	0.0128664	1	OPC_07
ACBD6	0.418704	0.75727	0.0801372	2.42388	0.0128805	1	OPC_07
CAPZA1	-0.113487	0.169607	-0.396582	-0.785713	0.0129013	1	OPC_07
SIK3	0.46547	0.896888	0.0340517	2.11466	0.0129019	1	OPC_07
UNK	0.00107831	0.0861301	-0.0839735	0.024849	0.0129204	1	OPC_07
SPAST	0.268906	0.615364	-0.077552	1.52124	0.0129557	1	OPC_07
PACS1	0.0695431	0.274054	-0.134967	0.666479	0.0130731	1	OPC_07
CLCN3	-0.136654	0.172905	-0.446212	-0.865221	0.0131125	1	OPC_07
CEP350	0.431397	0.817099	0.0456951	2.19217	0.0131492	1	OPC_07
HERC1	0.382623	0.781359	-0.0161131	1.88076	0.0131613	1	OPC_07
CLNS1A	0.138078	0.409045	-0.132888	0.998753	0.0132541	1	OPC_07
VEZT	-0.312899	0.101206	-0.727003	-1.48096	0.0134762	1	OPC_07
FBXW8	-0.0427368	0.0468649	-0.132339	-0.934833	0.0135408	1	OPC_07
CHM	-0.0642284	0.253106	-0.381563	-0.396696	0.0135512	1	OPC_07
AMBRA1	0.110706	0.452011	-0.230599	0.635736	0.0135526	1	OPC_07
FA2H	-0.055895	0.249188	-0.360978	-0.35909	0.0135696	1	OPC_07
B3GAT2	-0.0344664	0.0251449	-0.0940777	-1.13322	0.0136152	1	OPC_07
NFASC	0.680834	1.60841	-0.246739	1.4386	0.0136417	1	OPC_07
PTGDS	0.692131	1.13751	0.246757	3.04587	0.0136425	1	OPC_07
FUBP1	0.374708	0.643495	0.105922	2.73233	0.0137293	1	OPC_07
NAA25	0.0932594	0.420108	-0.233589	0.559234	0.0137303	1	OPC_07
ADCY8	-0.342547	0.00113868	-0.686233	-1.95347	0.0137779	1	OPC_07
CTNND1	0.0733007	0.420594	-0.273992	0.413676	0.0138364	1	OPC_07
CAPN2	0.30672	0.667826	-0.0543857	1.66478	0.0138619	1	OPC_07
RB1CC1	0.184707	0.539783	-0.17037	1.01955	0.0139762	1	OPC_07
EXOC7	-0.0426654	0.077369	-0.1627	-0.696656	0.013985	1	OPC_07
CYTH1	0.228722	0.575135	-0.117691	1.29408	0.0141919	1	OPC_07
TTYH1	-0.152534	0.159493	-0.464562	-0.958126	0.0142386	1	OPC_07
KLHDC2	-0.037256	0.284856	-0.359368	-0.226692	0.0143094	1	OPC_07
NT5C2	0.32152	0.674268	-0.0312278	1.78645	0.014344	1	OPC_07
PARP11	0.0598902	0.249061	-0.12928	0.620512	0.0143588	1	OPC_07
SMG6	4.0557e-05	0.242877	-0.242796	0.000327341	0.0143854	1	OPC_07
FASTKD1	-0.12416	0.0727739	-0.321094	-1.23569	0.0144652	1	OPC_07
INPP5A	0.0759952	0.210103	-0.0581127	1.11066	0.0144684	1	OPC_07
COG7	0.0668259	0.326369	-0.192718	0.504641	0.0144717	1	OPC_07
ANKRD10	0.399166	0.696115	0.102216	2.63463	0.0146327	1	OPC_07
PHF21B	-0.00245703	0.0460182	-0.0509323	-0.0993435	0.014668	1	OPC_07
DYRK1A	0.538214	0.91602	0.160407	2.79212	0.0147594	1	OPC_07
FNBP4	-0.0302925	0.218106	-0.278691	-0.23902	0.0148089	1	OPC_07
EHMT1	0.223313	0.581732	-0.135105	1.22116	0.014811	1	OPC_07
C2CD5	0.247496	0.717677	-0.222684	1.0317	0.0148276	1	OPC_07
KDM4B	0.0395081	0.132959	-0.0539427	0.828612	0.0148556	1	OPC_07
REPS1	-0.0435533	0.0412671	-0.128374	-1.0064	0.014862	1	OPC_07
ZNF462	-0.532899	0.388976	-1.45477	-1.13298	0.0148777	1	OPC_07
MLLT10	0.394231	0.67091	0.117551	2.79268	0.014883	1	OPC_07
SOX10	0.00489194	0.0659273	-0.0561434	0.15709	0.0150388	1	OPC_07
PARP8	0.296259	0.506381	0.0861375	2.76343	0.0150549	1	OPC_07
C15orf41	0.00214746	0.100954	-0.0966592	0.0425977	0.0150688	1	OPC_07
PLEKHH2	0.246406	0.631531	-0.13872	1.254	0.0150722	1	OPC_07
GPR137B	0.0451001	0.249718	-0.159518	0.431998	0.0151048	1	OPC_07
PCSK5	0.121134	0.463545	-0.221276	0.693376	0.0151206	1	OPC_07
KLHL24	0.301034	0.711376	-0.109309	1.43786	0.0151616	1	OPC_07
DCAF10	0.336711	0.712714	-0.0392923	1.75515	0.0152206	1	OPC_07
NRXN2	0.0910901	0.319632	-0.137452	0.781184	0.0152402	1	OPC_07
MAST2	-0.00507383	0.296856	-0.307003	-0.0329366	0.0152413	1	OPC_07
SGCE	0.0209275	0.422172	-0.380317	0.102225	0.0153092	1	OPC_07
NGLY1	0.107564	0.299479	-0.0843512	1.09851	0.0153756	1	OPC_07
SLC22A17	-0.037872	0.0407759	-0.11652	-0.943798	0.0153783	1	OPC_07
ATCAY	-0.0917164	0.0628053	-0.246238	-1.16334	0.0154246	1	OPC_07
PPP2R5C	0.286533	0.637892	-0.0648251	1.59835	0.0154933	1	OPC_07
RASSF4	0.307724	0.544244	0.0712028	2.55	0.0154944	1	OPC_07
IQCJ-SCHIP1	-0.0236083	0.0805833	-0.1278	-0.4441	0.0156188	1	OPC_07
TNRC18	0.0341015	0.123182	-0.054979	0.750308	0.0156753	1	OPC_07
ATM	0.297811	0.586299	0.00932222	2.0233	0.0157136	1	OPC_07
DNAJC1	0.150205	0.428009	-0.127598	1.05973	0.0157649	1	OPC_07
ZFHX4	0.333296	0.592212	0.0743797	2.52301	0.0158746	1	OPC_07
ATF2	0.122958	0.445596	-0.199681	0.746943	0.0158945	1	OPC_07
ASH1L	-0.068715	0.370007	-0.507437	-0.30698	0.015915	1	OPC_07
ACIN1	0.116102	0.339524	-0.107319	1.01851	0.0159159	1	OPC_07
VGLL4	0.479438	0.810159	0.148718	2.84132	0.0159244	1	OPC_07
DPY19L2	0.296489	0.593149	-0.000170687	1.95884	0.0159606	1	OPC_07
LRRC37B	-0.0174264	0.16186	-0.196713	-0.190506	0.0159918	1	OPC_07
SAFB	-0.143148	0.117599	-0.403896	-1.07601	0.016052	1	OPC_07
DYNC1I2	-0.290997	-0.066329	-0.515664	-2.53861	0.0160725	1	OPC_07
POGZ	0.371821	0.761036	-0.0173936	1.87238	0.0160914	1	OPC_07
ATXN2	0.221903	0.644806	-0.201001	1.02842	0.016094	1	OPC_07
GPRC5B	0.585125	1.07745	0.0928036	2.32942	0.0162043	1	OPC_07
TCAIM	-0.00529217	0.0682387	-0.0788231	-0.141063	0.0162409	1	OPC_07
PPP3CB	-0.0136065	0.329489	-0.356702	-0.0777285	0.0162825	1	OPC_07
ZNF37A	0.135846	0.492706	-0.221014	0.746102	0.0162829	1	OPC_07
MAN1A2	0.140499	0.481483	-0.200486	0.807579	0.0162915	1	OPC_07
CEP290	0.107906	0.360267	-0.144455	0.838053	0.0164113	1	OPC_07
EP400	0.114651	0.366483	-0.13718	0.892312	0.0164174	1	OPC_07
S100PBP	0.188893	0.480099	-0.102312	1.27135	0.0164502	1	OPC_07
DHX29	-0.118249	0.106423	-0.34292	-1.03156	0.0166799	1	OPC_07
SMAD1	0.0728748	0.203928	-0.058178	1.08988	0.0167184	1	OPC_07
CHD6	0.274821	0.457458	0.0921842	2.94924	0.0167271	1	OPC_07
SASH1	0.331496	0.80081	-0.137817	1.38441	0.016731	1	OPC_07
TNPO1	0.258094	0.602837	-0.0866496	1.46734	0.0168125	1	OPC_07
TBC1D14	0.326424	0.661653	-0.00880529	1.90848	0.0168188	1	OPC_07
NSG2	-0.425911	-0.0963536	-0.755468	-2.533	0.0168761	1	OPC_07
NT5E	-0.0121911	0.0101595	-0.0345417	-1.06906	0.0169399	1	OPC_07
TMCC1	0.0699402	0.459999	-0.320119	0.351435	0.0169499	1	OPC_07
PDE4DIP	0.149041	0.372835	-0.074753	1.30528	0.0170147	1	OPC_07
SLC6A1	0.0134455	0.296973	-0.270082	0.092946	0.0170332	1	OPC_07
PPP4R1	-0.0545513	0.0525745	-0.161677	-0.998066	0.0171176	1	OPC_07
LSM14A	0.159439	0.451619	-0.13274	1.06953	0.017124	1	OPC_07
KDM4C	0.335311	0.60698	0.0636412	2.4191	0.0171309	1	OPC_07
ANKFY1	0.043096	0.141127	-0.0549346	0.861635	0.0172475	1	OPC_07
MMP16	-0.255198	-0.0787573	-0.431639	-2.83483	0.0172732	1	OPC_07
TTC1	-0.118527	0.0633237	-0.300378	-1.27747	0.0173017	1	OPC_07
ANKRD12	0.401919	0.668858	0.134979	2.95103	0.0173359	1	OPC_07
GHR	0.257188	0.447688	0.066688	2.64608	0.0173505	1	OPC_07
UBE2R2	-0.0255059	0.152241	-0.203253	-0.281246	0.0173624	1	OPC_07
LARS1	0.384809	0.735683	0.0339359	2.14953	0.0173957	1	OPC_07
KLC1	0.197131	0.43653	-0.0422687	1.61391	0.0173973	1	OPC_07
SLC38A2	0.505685	0.851106	0.160265	2.86933	0.0175245	1	OPC_07
CHD7	0.604485	1.11358	0.0953921	2.32722	0.0175788	1	OPC_07
KIF21A	-0.0122484	0.341522	-0.366019	-0.0678586	0.0175895	1	OPC_07
ASCC3	0.0194815	0.442898	-0.403935	0.0901784	0.017604	1	OPC_07
TLK1	-0.310404	-0.0123352	-0.608473	-2.04107	0.0176435	1	OPC_07
BRINP2	0.140216	0.402147	-0.121715	1.0492	0.0176635	1	OPC_07
ZNF544	-0.0344135	0.0860067	-0.154834	-0.560116	0.0177587	1	OPC_07
SLC15A4	0.232435	0.584299	-0.11943	1.29471	0.0178128	1	OPC_07
BMERB1	0.423395	0.763393	0.0833964	2.44071	0.0178397	1	OPC_07
ARIH2	0.243409	0.572168	-0.08535	1.45113	0.0178805	1	OPC_07
HTRA1	0.36189	0.750046	-0.0262662	1.82733	0.0179123	1	OPC_07
PLPPR5	-0.0835517	0.185904	-0.353007	-0.607738	0.0179156	1	OPC_07
SLC1A1	0.411164	0.743542	0.0787852	2.42454	0.0179256	1	OPC_07
LARP1	0.23159	0.561303	-0.0981226	1.37668	0.0179467	1	OPC_07
CALM1	-0.539447	2.70472	-3.78361	-0.325908	0.0180024	1	OPC_07
CAMK1D	-0.325557	0.10978	-0.760894	-1.46571	0.0180687	1	OPC_07
PLEKHA2	0.164828	0.490738	-0.161081	0.99125	0.0180732	1	OPC_07
WRN	0.255767	0.629485	-0.117951	1.34137	0.0180742	1	OPC_07
TUT7	-0.0375039	0.294223	-0.369231	-0.221587	0.0181116	1	OPC_07
MGLL	0.260028	0.810034	-0.289977	0.92662	0.0181487	1	OPC_07
EXOC5	0.138888	0.399515	-0.121739	1.04446	0.0181769	1	OPC_07
UBE2E1	0.293465	0.514755	0.0721757	2.59922	0.0181896	1	OPC_07
COG5	0.245017	0.627477	-0.137443	1.25562	0.0183719	1	OPC_07
ZFR	0.0269999	0.392493	-0.338493	0.144788	0.0183996	1	OPC_07
AFG1L	0.202445	0.532215	-0.127325	1.20322	0.0184106	1	OPC_07
KIF19	0.0216459	0.101276	-0.0579844	0.532776	0.0185598	1	OPC_07
CD47	0.142839	0.355453	-0.0697745	1.31675	0.0185673	1	OPC_07
KLHL5	-0.119052	0.109187	-0.34729	-1.02234	0.0185984	1	OPC_07
SLMAP	0.27035	0.585708	-0.0450082	1.68024	0.0188008	1	OPC_07
SREK1	-0.0687751	0.117619	-0.255169	-0.723183	0.0188642	1	OPC_07
TRAK1	0.40377	0.863442	-0.0559022	1.72161	0.0189466	1	OPC_07
VAPA	0.40655	0.702121	0.110979	2.69588	0.0189861	1	OPC_07
RAB7A	0.121841	0.35963	-0.115949	1.00426	0.0189968	1	OPC_07
FAM168A	0.13339	0.550743	-0.283963	0.626425	0.0190803	1	OPC_07
SUCO	0.0159149	0.351856	-0.320026	0.0928515	0.0190941	1	OPC_07
CENPC	0.0829176	0.30944	-0.143605	0.717437	0.0191251	1	OPC_07
LANCL2	0.124577	0.341461	-0.0923063	1.1258	0.0191573	1	OPC_07
IGSF9B	0.243737	0.407151	0.0803244	2.92337	0.0192093	1	OPC_07
ANKHD1	0.234979	0.580035	-0.110076	1.33471	0.0192506	1	OPC_07
SLAIN1	0.478492	0.837742	0.119242	2.61051	0.0192929	1	OPC_07
LATS1	0.138542	0.390015	-0.112931	1.07978	0.0193172	1	OPC_07
ZMAT1	-0.109073	0.257996	-0.476142	-0.582395	0.0194251	1	OPC_07
ANKRD17	0.338784	0.772743	-0.0951745	1.53011	0.0195016	1	OPC_07
MYSM1	-0.22452	0.0904535	-0.539494	-1.39711	0.0195414	1	OPC_07
OPA1	0.334637	0.732634	-0.0633591	1.64795	0.0195825	1	OPC_07
POU6F2	0.332917	0.725127	-0.0592927	1.66366	0.0195901	1	OPC_07
CALD1	0.143164	0.389176	-0.102847	1.14058	0.0196825	1	OPC_07
KIF1B	0.495575	0.934813	0.0563363	2.21135	0.0197374	1	OPC_07
MORC3	-0.0850435	0.059907	-0.229994	-1.14992	0.0197491	1	OPC_07
FCHO2	0.331282	0.804023	-0.141459	1.37348	0.0197529	1	OPC_07
RASA1	0.17744	0.316856	0.0380242	2.49452	0.0197648	1	OPC_07
ATRNL1	0.444507	0.724867	0.164147	3.1075	0.0198332	1	OPC_07
METTL7A	0.0278806	0.137164	-0.0814026	0.500031	0.0200284	1	OPC_07
PRKAR1B	0.0024156	0.0132659	-0.00843474	0.436344	0.0200441	1	OPC_07
PRDM2	0.383604	0.721719	0.0454888	2.22365	0.0200801	1	OPC_07
ACTN4	0.0600618	0.234465	-0.114341	0.674983	0.0201328	1	OPC_07
DGKD	0.131537	0.419626	-0.156553	0.894884	0.0201512	1	OPC_07
UHRF1BP1L	0.265349	0.644449	-0.113751	1.37187	0.0202471	1	OPC_07
DPP8	0.256358	0.626786	-0.114071	1.35641	0.020322	1	OPC_07
TDRD3	0.368889	0.736016	0.00176164	1.96937	0.0203365	1	OPC_07
EXOC1	0.187099	0.453937	-0.0797397	1.37427	0.0204384	1	OPC_07
SUZ12	0.134117	0.476224	-0.20799	0.768368	0.0204546	1	OPC_07
PHF14	0.063524	0.571101	-0.444053	0.245292	0.0204664	1	OPC_07
KIF13A	-0.15484	0.72238	-1.03206	-0.345957	0.0205068	1	OPC_07
ABI2	0.160792	0.543975	-0.222392	0.822442	0.0205492	1	OPC_07
NSMCE2	0.203742	0.484535	-0.0770505	1.42214	0.0206497	1	OPC_07
LRRC4C	-0.17335	-0.0510255	-0.295675	-2.77753	0.0207308	1	OPC_07
PCDH17	0.115069	0.516723	-0.286586	0.561504	0.0208047	1	OPC_07
ECHDC2	-0.141115	0.0229521	-0.305181	-1.68577	0.0208251	1	OPC_07
RERE	0.302398	0.592048	0.0127491	2.04623	0.0208999	1	OPC_07
ITFG1	-0.268043	0.199388	-0.735475	-1.12392	0.0212292	1	OPC_07
NBAS	0.321382	0.568206	0.0745583	2.55201	0.0212461	1	OPC_07
PELI1	0.0511186	0.313943	-0.211706	0.381207	0.0212506	1	OPC_07
PPP1R12B	0.465219	0.806166	0.124271	2.67435	0.0212833	1	OPC_07
SFMBT1	0.0133718	0.150772	-0.124028	0.190743	0.0213224	1	OPC_07
CDC42SE2	0.0918796	0.388565	-0.204805	0.606976	0.0213268	1	OPC_07
GABBR1	0.00492616	0.283469	-0.273617	0.0346628	0.0213445	1	OPC_07
LRP6	0.000976192	0.23199	-0.230038	0.00828218	0.0213754	1	OPC_07
TMEM260	0.186044	0.528544	-0.156456	1.06464	0.0213961	1	OPC_07
SOS2	0.361299	0.742595	-0.0199975	1.85717	0.0214125	1	OPC_07
LARP4B	0.0824841	0.352793	-0.187825	0.598078	0.0214674	1	OPC_07
SHOC2	-0.0674889	0.0380341	-0.173012	-1.25353	0.0215191	1	OPC_07
TM9SF3	0.122365	0.499821	-0.25509	0.635391	0.0215506	1	OPC_07
DENND4A	0.483615	0.88255	0.0846788	2.37599	0.0216021	1	OPC_07
NSL1	0.195084	0.543389	-0.153221	1.09776	0.0216085	1	OPC_07
AKAP12	0.217266	0.590281	-0.155749	1.1416	0.0217012	1	OPC_07
CDC14A	0.099218	0.523863	-0.325427	0.457944	0.0217604	1	OPC_07
KANK1	0.302008	0.875167	-0.271151	1.03274	0.0219741	1	OPC_07
FAM172A	-0.0134444	0.37827	-0.405159	-0.0672699	0.0221065	1	OPC_07
HIVEP2	0.420803	0.76784	0.073767	2.37658	0.0221256	1	OPC_07
PAK2	0.516122	0.960028	0.0722159	2.27882	0.0221366	1	OPC_07
EXOC2	-0.0923756	0.215853	-0.400604	-0.587398	0.0221963	1	OPC_07
IPO9	0.264832	0.59465	-0.0649863	1.57378	0.0222442	1	OPC_07
PHLDA1	-0.00639083	0.0450105	-0.0577921	-0.243686	0.0223167	1	OPC_07
CDC14B	0.435686	0.85996	0.0114116	2.01268	0.0223634	1	OPC_07
SMARCA1	0.021934	0.287767	-0.243899	0.161717	0.0223793	1	OPC_07
CAPS2	0.0684297	0.605085	-0.468225	0.249918	0.0224433	1	OPC_07
ZNF718	0.086624	0.24436	-0.0711119	1.07636	0.0224945	1	OPC_07
RAB8B	0.167624	0.411041	-0.0757928	1.34969	0.0225296	1	OPC_07
XKR4	-0.754914	0.0653637	-1.57519	-1.80378	0.0225766	1	OPC_07
FAM120A	0.124794	0.448205	-0.198616	0.756293	0.02259	1	OPC_07
NXPE3	0.0744451	0.220644	-0.0717536	0.998024	0.022614	1	OPC_07
H3-3A	-0.307674	0.0314724	-0.64682	-1.77808	0.0226261	1	OPC_07
GALNT2	0.151676	0.468945	-0.165593	0.936993	0.0226319	1	OPC_07
TTC17	0.269493	0.59637	-0.0573844	1.61589	0.0226329	1	OPC_07
BBX	0.336185	0.627485	0.0448857	2.26197	0.0226768	1	OPC_07
CCDC93	0.100162	0.332665	-0.13234	0.844357	0.0226981	1	OPC_07
SFXN1	0.0746724	0.400145	-0.2508	0.449669	0.0228105	1	OPC_07
NAPEPLD	0.230077	0.526579	-0.066424	1.52088	0.0228553	1	OPC_07
DPYSL3	0.23186	0.568933	-0.105213	1.34819	0.0228873	1	OPC_07
ZNF516	0.073869	0.265993	-0.118255	0.75358	0.0229401	1	OPC_07
MED13	0.208374	0.542983	-0.126234	1.22055	0.0229424	1	OPC_07
MAPK1	0.0172228	0.337865	-0.303419	0.105276	0.0230397	1	OPC_07
AMZ2	0.00760984	0.0623095	-0.0470898	0.272671	0.0230399	1	OPC_07
ROCK1	0.151365	0.501706	-0.198976	0.846804	0.0232188	1	OPC_07
CAMTA1	0.515132	1.02699	0.00327812	1.97252	0.0232323	1	OPC_07
USP8	0.0176534	0.129651	-0.0943439	0.308936	0.0233456	1	OPC_07
CDH11	0.126464	0.497879	-0.24495	0.667356	0.0233987	1	OPC_07
CUL3	0.28141	0.624778	-0.0619575	1.60631	0.0235424	1	OPC_07
MAN2A1	0.53415	1.04088	0.0274163	2.06601	0.0238181	1	OPC_07
PPIG	0.228148	0.52903	-0.0727351	1.48616	0.0239283	1	OPC_07
SNX25	0.26239	0.613214	-0.0884326	1.46591	0.024009	1	OPC_07
BIRC6	0.385949	0.663909	0.107989	2.72142	0.024072	1	OPC_07
NHLRC2	0.0280396	0.163938	-0.107859	0.404393	0.0240748	1	OPC_07
ELL2	0.485669	0.901525	0.0698135	2.289	0.0241088	1	OPC_07
ITGB8	0.25958	0.628423	-0.109263	1.37936	0.0242582	1	OPC_07
NIN	0.267025	0.687922	-0.153872	1.24344	0.0242915	1	OPC_07
FUS	0.0236214	0.343048	-0.295805	0.144938	0.0243013	1	OPC_07
COL9A1	-0.695205	-0.175352	-1.21506	-2.62108	0.0243689	1	OPC_07
RELCH	0.0273729	0.215731	-0.160985	0.28483	0.0245068	1	OPC_07
MARCHF7	0.0330853	0.366393	-0.300222	0.194553	0.0246837	1	OPC_07
THOC2	0.148419	0.464922	-0.168083	0.919098	0.0246979	1	OPC_07
PDS5A	0.409853	0.805214	0.0144926	2.03181	0.024709	1	OPC_07
FBXL4	0.200996	0.553772	-0.151781	1.1167	0.0247898	1	OPC_07
SENP6	0.176224	0.672425	-0.319977	0.696075	0.0248552	1	OPC_07
ACVR2A	-0.346573	-0.0690626	-0.624084	-2.44773	0.0249195	1	OPC_07
TPST1	0.235379	0.502716	-0.0319574	1.72567	0.0249829	1	OPC_07
ZHX1	0.114449	0.328357	-0.0994581	1.04866	0.0250899	1	OPC_07
USP34	0.249675	0.539534	-0.0401843	1.68825	0.0250999	1	OPC_07
CUL4A	0.00648856	0.159893	-0.146916	0.0829007	0.0251313	1	OPC_07
MTSS1	-0.845797	-0.114366	-1.57723	-2.26642	0.0251468	1	OPC_07
EEF2K	0.478351	1.77228	-0.815579	0.724576	0.0251469	1	OPC_07
UBN2	0.0398349	0.157336	-0.0776664	0.664461	0.0252346	1	OPC_07
RALGAPA1	0.361427	0.588214	0.134641	3.12357	0.0252433	1	OPC_07
GNAI1	0.263564	0.530308	-0.00318105	1.93659	0.025249	1	OPC_07
ME1	0.249151	0.595204	-0.0969018	1.41113	0.0252604	1	OPC_07
UHRF2	0.453668	0.803398	0.103939	2.54246	0.0252849	1	OPC_07
MAPK14	-0.0653076	0.136448	-0.267063	-0.634433	0.0253466	1	OPC_07
FKTN	-0.103675	0.0518369	-0.259187	-1.30665	0.0253476	1	OPC_07
STIM1	-0.10112	0.0314417	-0.233681	-1.49509	0.0253844	1	OPC_07
KLHL13	-0.110034	0.117563	-0.337631	-0.947561	0.0254381	1	OPC_07
ORC2	0.273341	0.646949	-0.100267	1.43396	0.0255022	1	OPC_07
ZBED5	0.338821	0.658171	0.0194717	2.07947	0.0255613	1	OPC_07
DDX17	0.183497	0.41981	-0.0528165	1.52191	0.0255886	1	OPC_07
ZNF148	0.21184	0.672795	-0.249114	0.900738	0.0256334	1	OPC_07
RHOQ	-0.204256	0.0206539	-0.429166	-1.77998	0.0256383	1	OPC_07
SYN3	0.133732	0.316182	-0.0487193	1.4366	0.0256387	1	OPC_07
SACS	0.215608	0.591141	-0.159925	1.12529	0.0256556	1	OPC_07
ATP9A	0.247281	0.470421	0.0241405	2.172	0.0256603	1	OPC_07
ARHGEF4	0.318163	0.729166	-0.0928409	1.51723	0.0257633	1	OPC_07
TFG	0.114815	0.412811	-0.183182	0.755152	0.0258516	1	OPC_07
SMC5	0.279704	0.659087	-0.0996794	1.445	0.026022	1	OPC_07
PIBF1	0.219227	0.550713	-0.112258	1.29622	0.0260696	1	OPC_07
LRCH3	0.359598	0.748562	-0.0293656	1.81199	0.0260857	1	OPC_07
LPIN1	0.123327	0.432472	-0.185819	0.781885	0.0261635	1	OPC_07
PUM2	0.0843435	0.500272	-0.331585	0.397449	0.0261967	1	OPC_07
ITGA8	0.532992	0.956096	0.109888	2.469	0.0262287	1	OPC_07
CERS4	0.0366105	0.159059	-0.0858376	0.586006	0.0262611	1	OPC_07
DDX46	0.0587793	0.274249	-0.15669	0.534672	0.0262857	1	OPC_07
SRSF7	-0.340209	-0.0527805	-0.627637	-2.31987	0.0263157	1	OPC_07
SUPT3H	0.0529924	0.24408	-0.138095	0.543536	0.0263982	1	OPC_07
TEK	-0.200179	0.0404321	-0.440791	-1.63061	0.0264875	1	OPC_07
HEATR5B	0.0472423	0.209735	-0.11525	0.56983	0.0265245	1	OPC_07
SLC24A3	-0.860508	-0.1118	-1.60922	-2.25263	0.0265718	1	OPC_07
RPS6KC1	0.0374134	0.408767	-0.33394	0.197464	0.0267072	1	OPC_07
MTOR	0.00759789	0.0651229	-0.0499271	0.258872	0.026756	1	OPC_07
EPB41L2	0.309708	0.573396	0.0460203	2.30203	0.027003	1	OPC_07
GNAO1	0.357373	0.729943	-0.0151974	1.88002	0.0270783	1	OPC_07
SEPTIN8	0.26462	0.596289	-0.0670494	1.56374	0.0271173	1	OPC_07
POLA1	0.431911	0.825219	0.0386041	2.15234	0.0271273	1	OPC_07
UBE3A	-0.0590901	0.365212	-0.483393	-0.272952	0.0271519	1	OPC_07
MYEF2	0.176064	0.435565	-0.0834361	1.32978	0.0273268	1	OPC_07
LNX1	-0.0173616	0.337057	-0.37178	-0.0960112	0.0274107	1	OPC_07
KIF5B	0.350766	0.71932	-0.0177884	1.86537	0.0275321	1	OPC_07
ATP2B2	0.393093	0.701788	0.0843971	2.49582	0.0276051	1	OPC_07
MIGA1	-0.192965	0.0494399	-0.435369	-1.56022	0.0276112	1	OPC_07
PEX5L	0.491876	0.950481	0.0332711	2.10216	0.0276414	1	OPC_07
OSBPL9	0.379157	0.756326	0.00198712	1.97029	0.0276548	1	OPC_07
B3GAT1	0.00637362	0.178462	-0.165715	0.072591	0.0276622	1	OPC_07
PRICKLE2	0.352622	0.663998	0.0412461	2.21959	0.0278621	1	OPC_07
P4HA1	0.267274	0.91407	-0.379522	0.809911	0.0278923	1	OPC_07
DNMT3A	-0.0114516	0.0309659	-0.0538691	-0.529139	0.0280789	1	OPC_07
MPRIP	0.207661	0.570531	-0.15521	1.12163	0.0281117	1	OPC_07
PJA2	-0.102307	0.11576	-0.320374	-0.919527	0.0281237	1	OPC_07
CLTA	-0.155258	0.33688	-0.647395	-0.618322	0.0282745	1	OPC_07
CNOT2	0.346994	0.63835	0.0556379	2.33424	0.0283455	1	OPC_07
ORMDL1	0.201775	0.594207	-0.190656	1.00775	0.0283861	1	OPC_07
MGAT5	0.231037	0.626995	-0.164921	1.14362	0.0284522	1	OPC_07
RPS6KA2	0.507053	0.892879	0.121228	2.57579	0.0285249	1	OPC_07
SLC4A10	-0.341507	0.0338423	-0.716857	-1.78325	0.0285512	1	OPC_07
ORC4	-0.178654	0.106105	-0.463412	-1.22966	0.0286448	1	OPC_07
PTAR1	-0.0984885	0.152525	-0.349502	-0.769018	0.0286456	1	OPC_07
WDR26	0.34612	0.738699	-0.0464592	1.72801	0.028694	1	OPC_07
HACL1	0.111444	0.452289	-0.229401	0.640837	0.0287915	1	OPC_07
CSNK1E	0.148892	0.491443	-0.193659	0.851911	0.0289436	1	OPC_07
FAF1	0.180735	0.681068	-0.319598	0.707997	0.0289966	1	OPC_07
SNRNP70	-0.105308	0.250785	-0.461402	-0.579625	0.0291116	1	OPC_07
HECW1	0.352907	0.796119	-0.0903044	1.56062	0.029149	1	OPC_07
PDE8B	0.571938	0.957664	0.186212	2.90615	0.0292452	1	OPC_07
EXOG	-0.0762283	0.23507	-0.387527	-0.47994	0.029308	1	OPC_07
RABGAP1	0.19235	0.52611	-0.14141	1.12955	0.0293202	1	OPC_07
HECTD1	0.146708	0.506301	-0.212886	0.799629	0.0294008	1	OPC_07
EVA1C	0.0912135	0.34976	-0.167332	0.691464	0.0294764	1	OPC_07
UBQLN1	0.0256435	0.18052	-0.129233	0.324518	0.0294853	1	OPC_07
EPC1	-0.409767	0.0252689	-0.844802	-1.84612	0.0295125	1	OPC_07
ZC3H14	-0.0268201	0.217438	-0.271078	-0.215208	0.029535	1	OPC_07
MIPOL1	0.167826	0.484909	-0.149257	1.03737	0.0296567	1	OPC_07
LTN1	-0.0181943	0.123507	-0.159895	-0.251658	0.029903	1	OPC_07
MYRFL	0.00219009	0.010421	-0.00604078	0.521511	0.0299508	1	OPC_07
AFF4	0.367142	0.704904	0.0293812	2.13046	0.0301297	1	OPC_07
LRRC1	0.209018	0.698995	-0.28096	0.836094	0.030131	1	OPC_07
PPP6R2	0.133885	0.453351	-0.18558	0.821405	0.0302309	1	OPC_07
REPS2	0.230842	0.522878	-0.061194	1.54927	0.0304129	1	OPC_07
PPFIA1	0.0107581	0.157368	-0.135851	0.14382	0.0304459	1	OPC_07
MROH9	-0.592585	0.0305536	-1.21572	-1.86386	0.0305106	1	OPC_07
LAMP2	0.410349	0.703682	0.117017	2.74184	0.0305702	1	OPC_07
CHKA	0.407161	0.767887	0.0464349	2.21226	0.0306323	1	OPC_07
ELAVL3	-0.0022739	0.0692205	-0.0737684	-0.0623373	0.0306532	1	OPC_07
CC2D2A	0.252815	0.480898	0.0247327	2.1725	0.030783	1	OPC_07
FAM13A	0.0570922	0.406679	-0.292495	0.320088	0.0307865	1	OPC_07
HGSNAT	-0.171337	0.176341	-0.519015	-0.965878	0.030787	1	OPC_07
AGFG1	-0.191029	0.147943	-0.530002	-1.10455	0.0309519	1	OPC_07
AHCTF1	0.179333	0.472649	-0.113982	1.19832	0.0309544	1	OPC_07
ILKAP	0.25589	0.623807	-0.112027	1.36317	0.0310706	1	OPC_07
JAZF1	0.0624651	0.524426	-0.399496	0.265021	0.0312248	1	OPC_07
PUM1	0.126382	0.512791	-0.260027	0.641042	0.0313396	1	OPC_07
PRPF40B	0.0659221	0.365508	-0.233664	0.431278	0.0314149	1	OPC_07
NEMF	0.349909	0.719665	-0.0198475	1.85476	0.0314637	1	OPC_07
PTN	-0.336177	0.0292031	-0.701558	-1.80331	0.0316242	1	OPC_07
RUFY3	0.409112	0.757449	0.0607744	2.30192	0.0316373	1	OPC_07
CUEDC1	0.0177373	0.09047	-0.0549955	0.477975	0.0316666	1	OPC_07
SPIDR	0.440043	0.806639	0.0734466	2.35264	0.0317267	1	OPC_07
SPOPL	-0.0143048	0.116871	-0.145481	-0.213735	0.0318136	1	OPC_07
UBA6	0.192162	0.476337	-0.0920124	1.32535	0.031875	1	OPC_07
CDH10	-0.0617538	0.499472	-0.62298	-0.215662	0.0318826	1	OPC_07
FZD3	-0.0121429	0.288603	-0.312889	-0.0791356	0.031911	1	OPC_07
TBCA	-0.0221044	0.142326	-0.186535	-0.263478	0.0320948	1	OPC_07
UQCC1	0.183729	0.484866	-0.117407	1.19581	0.0321445	1	OPC_07
ABCC5	0.0075236	0.239474	-0.224427	0.0635739	0.0322594	1	OPC_07
TTLL7	0.640304	1.14491	0.135698	2.48704	0.032282	1	OPC_07
UMAD1	0.201783	0.485996	-0.0824289	1.39152	0.0322934	1	OPC_07
SNAP91	0.270221	0.625696	-0.0852535	1.48991	0.0323456	1	OPC_07
PREX2	0.212919	0.759214	-0.333376	0.763897	0.0323901	1	OPC_07
MSH3	0.076756	0.308546	-0.155034	0.649031	0.032484	1	OPC_07
LYST	-0.0281979	0.255977	-0.312373	-0.194482	0.0325267	1	OPC_07
FBXL20	0.239473	0.565476	-0.0865292	1.43974	0.032581	1	OPC_07
NUMB	-0.0245618	0.141714	-0.190837	-0.289521	0.0326687	1	OPC_07
SPECC1	0.156244	0.390786	-0.0782971	1.30567	0.0328431	1	OPC_07
PLLP	0.0247645	0.186732	-0.137203	0.299676	0.0328446	1	OPC_07
MED13L	0.342009	0.562183	0.121836	3.04453	0.0329449	1	OPC_07
MRPS31	0.367006	0.691	0.0430112	2.22016	0.0329574	1	OPC_07
PELI2	0.234119	0.643016	-0.174778	1.1222	0.032997	1	OPC_07
HNRNPD	0.133519	0.419101	-0.152064	0.916342	0.033138	1	OPC_07
DCAF5	0.010398	0.248903	-0.228107	0.0854479	0.0332171	1	OPC_07
VIPR2	-0.0259886	0.0499828	-0.10196	-0.670473	0.0333529	1	OPC_07
USP14	-0.0248993	0.194262	-0.244061	-0.222675	0.0334544	1	OPC_07
HMGCS1	0.248752	0.451102	0.0464026	2.40942	0.0335602	1	OPC_07
UBA3	0.0962392	0.275987	-0.0835082	1.04939	0.0336001	1	OPC_07
TMEM241	0.20655	0.490207	-0.0771073	1.42718	0.0336084	1	OPC_07
EEA1	0.243493	0.601435	-0.114448	1.33328	0.0337551	1	OPC_07
LARP1B	0.29224	0.656449	-0.0719697	1.57266	0.0339638	1	OPC_07
IBTK	0.416851	0.787925	0.0457777	2.20176	0.0340843	1	OPC_07
IREB2	0.0167358	0.0964424	-0.0629709	0.411528	0.0341006	1	OPC_07
LRRN3	-0.1034	0.0330287	-0.239828	-1.48547	0.0341129	1	OPC_07
PPM1A	-0.00361158	0.164611	-0.171834	-0.0420787	0.0341361	1	OPC_07
ADD3	0.412317	0.80235	0.0222841	2.07194	0.0341866	1	OPC_07
SCAPER	0.232727	0.754499	-0.289046	0.874205	0.0343269	1	OPC_07
FBXW7	-0.0106963	0.166117	-0.187509	-0.118568	0.034348	1	OPC_07
ZNF207	0.0991254	0.456483	-0.258233	0.543663	0.0344111	1	OPC_07
CTBP2	0.0768436	0.415293	-0.261606	0.445002	0.0344593	1	OPC_07
ITSN2	0.222514	0.587876	-0.142848	1.19366	0.0345756	1	OPC_07
RIC8B	0.0591789	0.192927	-0.0745696	0.867214	0.0346483	1	OPC_07
SLITRK5	0.0534919	0.222111	-0.115127	0.62177	0.0346865	1	OPC_07
PDE1C	-0.00663318	0.474326	-0.487593	-0.0270309	0.0347018	1	OPC_07
CPLANE1	0.102802	0.449216	-0.243612	0.581642	0.0347372	1	OPC_07
CAMKMT	0.362454	0.703553	0.0213549	2.08267	0.0348299	1	OPC_07
IGSF11	0.320295	0.596988	0.0436015	2.26882	0.0349166	1	OPC_07
CNNM2	0.27331	0.612266	-0.0656448	1.58038	0.035001	1	OPC_07
DHX15	-0.0221332	0.200751	-0.245018	-0.194631	0.0350708	1	OPC_07
ALMS1	0.0195594	0.271824	-0.232706	0.151966	0.0350871	1	OPC_07
GNG7	0.403562	0.700598	0.106526	2.66286	0.0351409	1	OPC_07
ZNF626	-0.00837089	0.214318	-0.23106	-0.0736752	0.0353594	1	OPC_07
WNK1	0.403687	0.731423	0.0759523	2.41418	0.0353851	1	OPC_07
ZNF506	0.167192	0.494813	-0.160429	1.00021	0.0353893	1	OPC_07
ADGRB3	0.311482	0.869563	-0.246599	1.09392	0.0354185	1	OPC_07
SRGAP2	0.016464	0.257476	-0.224548	0.133889	0.0354573	1	OPC_07
INPP5F	0.261348	0.461451	0.0612442	2.55984	0.0354901	1	OPC_07
CACNA1D	-0.0288793	0.365779	-0.423537	-0.143421	0.0355049	1	OPC_07
DENND5A	0.227691	0.609747	-0.154366	1.16806	0.0355395	1	OPC_07
FOXJ3	0.245058	0.463528	0.0265879	2.19849	0.0356647	1	OPC_07
CLSTN1	0.0423746	0.396618	-0.311869	0.234451	0.0357678	1	OPC_07
ZNF638	0.431521	0.907831	-0.0447884	1.77566	0.0357849	1	OPC_07
TSC22D4	-0.0108525	0.0181194	-0.0398244	-0.734174	0.0358649	1	OPC_07
PPP1R12A	0.394843	0.802815	-0.013129	1.89689	0.0359524	1	OPC_07
BTBD10	0.0303897	0.271913	-0.211134	0.246613	0.0359717	1	OPC_07
MARK1	0.356144	0.640168	0.0721212	2.45765	0.0359759	1	OPC_07
DCLK2	0.0658393	0.495718	-0.36404	0.300183	0.0360672	1	OPC_07
PPWD1	-0.130729	0.180195	-0.441654	-0.824074	0.0361012	1	OPC_07
SESN1	0.439124	0.851564	0.0266845	2.08677	0.0361857	1	OPC_07
NCOR1	0.189666	0.59155	-0.212219	0.924986	0.0363531	1	OPC_07
ZNF827	0.0985412	0.352176	-0.155093	0.761478	0.0363778	1	OPC_07
ATP10B	-0.03283	0.412037	-0.477697	-0.14464	0.0364484	1	OPC_07
SCN2A	0.413197	0.670881	0.155513	3.14281	0.0365289	1	OPC_07
TTC37	0.352885	0.725515	-0.0197459	1.8561	0.0365434	1	OPC_07
CTNNB1	-0.0928798	0.209006	-0.394766	-0.603013	0.0366089	1	OPC_07
BABAM2	-0.135364	0.344897	-0.615625	-0.552424	0.0366499	1	OPC_07
ITGB3BP	0.213359	0.5183	-0.0915832	1.37133	0.0368456	1	OPC_07
SLC30A9	0.164947	0.500977	-0.171083	0.962089	0.0368525	1	OPC_07
PIK3C2A	0.348643	0.683316	0.0139712	2.04178	0.0371282	1	OPC_07
HDAC4	0.28433	1.19653	-0.627872	0.610913	0.037147	1	OPC_07
EYA2	0.258504	0.639241	-0.122233	1.33073	0.0371471	1	OPC_07
GALK2	0.265156	0.591403	-0.0610901	1.59296	0.0371754	1	OPC_07
APPBP2	0.0141189	0.252521	-0.224283	0.116075	0.0371835	1	OPC_07
NNT	0.248697	0.548978	-0.0515839	1.62327	0.0372737	1	OPC_07
DDX18	-0.103067	0.084983	-0.291118	-1.07423	0.0372839	1	OPC_07
UBL3	0.199887	0.47815	-0.0783767	1.40791	0.0374145	1	OPC_07
TMEM135	0.279505	0.572904	-0.013894	1.86715	0.0374771	1	OPC_07
MAST4	0.428008	0.815437	0.0405783	2.16525	0.0376468	1	OPC_07
SHROOM4	0.07653	0.532478	-0.379418	0.328976	0.0376599	1	OPC_07
DDX6	-0.00821278	0.202079	-0.218505	-0.0765448	0.0376835	1	OPC_07
GSG1L	0.139806	0.477773	-0.19816	0.810778	0.0377296	1	OPC_07
NACC2	0.086737	0.258989	-0.0855153	0.986933	0.0377493	1	OPC_07
MBOAT2	0.245195	0.470381	0.0200101	2.13413	0.0378088	1	OPC_07
NXPH1	-2.14976	0.799786	-5.0993	-1.42851	0.0379208	1	OPC_07
ZNF521	-0.103858	0.121184	-0.3289	-0.904534	0.0380108	1	OPC_07
TSTD3	0.163122	0.478735	-0.152491	1.01299	0.038051	1	OPC_07
TNS2	0.00302895	0.0292953	-0.0232374	0.226017	0.0381725	1	OPC_07
OTUD7B	0.282553	0.606713	-0.0416065	1.7084	0.0381784	1	OPC_07
DYM	0.31265	0.624731	0.000569822	1.96354	0.0382639	1	OPC_07
DCUN1D1	0.131508	0.380244	-0.117228	1.03624	0.0382959	1	OPC_07
DDHD1	0.303774	0.631084	-0.0235353	1.81903	0.0383012	1	OPC_07
TENM1	0.247843	0.656813	-0.161127	1.18777	0.038395	1	OPC_07
CPEB3	0.442133	0.788415	0.0958518	2.50249	0.0384804	1	OPC_07
PRRC2B	0.349554	0.722284	-0.0231762	1.83809	0.0385222	1	OPC_07
ADAM12	0.551534	1.02775	0.0753153	2.26994	0.0387399	1	OPC_07
PLCL2	0.000275681	0.364467	-0.363915	0.00148363	0.0388273	1	OPC_07
BTBD9	0.327853	0.646259	0.00944764	2.01812	0.0388489	1	OPC_07
AKAP7	-0.118745	0.0939019	-0.331392	-1.09447	0.0389118	1	OPC_07
NECTIN3	0.31865	0.622546	0.0147545	2.05512	0.0389939	1	OPC_07
PRKD1	0.382277	0.716797	0.0477564	2.23977	0.0390228	1	OPC_07
ABTB2	0.104515	0.279196	-0.0701662	1.17268	0.0390453	1	OPC_07
DCAF8	0.0547181	0.350553	-0.241116	0.362518	0.0390585	1	OPC_07
ZNF83	-0.0605641	0.0500784	-0.171207	-1.07286	0.03906	1	OPC_07
BCL6	0.566644	1.21435	-0.0810572	1.71468	0.0392089	1	OPC_07
UBE4B	0.143337	0.565622	-0.278949	0.665273	0.0392661	1	OPC_07
YWHAQ	0.0911902	0.408061	-0.225681	0.564045	0.039278	1	OPC_07
FKBP5	0.635775	2.89822	-1.62667	0.550773	0.0393972	1	OPC_07
NSD1	0.0598528	0.409011	-0.289305	0.335978	0.039483	1	OPC_07
ARNT2	-0.0746895	0.429913	-0.579292	-0.290107	0.0394875	1	OPC_07
STX8	0.117056	0.347675	-0.113562	0.994829	0.0395777	1	OPC_07
HECW2	0.109682	0.440121	-0.220757	0.650567	0.0397042	1	OPC_07
APP	0.194679	0.345885	0.0434718	2.52345	0.0397729	1	OPC_07
FUT8	0.213008	0.551042	-0.125025	1.23505	0.0398553	1	OPC_07
FAM171B	-0.160474	0.0950465	-0.415995	-1.23091	0.0398946	1	OPC_07
SCAF11	-0.0115865	0.122027	-0.1452	-0.169962	0.0399072	1	OPC_07
KPNA3	-0.0614788	0.306138	-0.429096	-0.327776	0.0400545	1	OPC_07
VSTM2B	0.213945	0.500397	-0.0725078	1.46385	0.0401182	1	OPC_07
KIF3A	0.00889615	0.363211	-0.345418	0.0492109	0.0401961	1	OPC_07
UST	0.347978	0.765426	-0.0694697	1.6338	0.0402166	1	OPC_07
SGCD	-0.235395	0.111941	-0.58273	-1.3283	0.040227	1	OPC_07
SERINC5	-0.0506416	0.344089	-0.445373	-0.251452	0.0402289	1	OPC_07
HS2ST1	0.179548	0.554277	-0.195181	0.939099	0.0405763	1	OPC_07
TCF12	-0.430433	0.712046	-1.57291	-0.738424	0.0408142	1	OPC_07
OXSR1	0.0651582	0.265218	-0.134901	0.638349	0.0408373	1	OPC_07
CLIP4	0.0902527	0.495249	-0.314744	0.436774	0.040905	1	OPC_07
MON2	0.203771	0.63966	-0.232117	0.916255	0.0411434	1	OPC_07
MOSMO	0.0737211	0.253304	-0.105862	0.80459	0.0411484	1	OPC_07
PNN	-0.0441597	0.400765	-0.489085	-0.194531	0.0411616	1	OPC_07
ADAM10	0.309903	0.686966	-0.0671604	1.61087	0.041203	1	OPC_07
TAF2	-0.00524064	0.103197	-0.113678	-0.0947227	0.0412173	1	OPC_07
CYP7B1	-0.119781	0.0254597	-0.265021	-1.61639	0.0413309	1	OPC_07
CDH2	0.36188	0.734276	-0.0105164	1.90461	0.0413833	1	OPC_07
TANK	-0.0720716	0.108885	-0.253028	-0.780616	0.0415725	1	OPC_07
CDK14	0.191859	0.780864	-0.397145	0.638428	0.041595	1	OPC_07
NT5C3A	0.00269978	0.112138	-0.106738	0.0483514	0.0416067	1	OPC_07
BRWD3	0.322263	0.583252	0.0612746	2.42012	0.0422231	1	OPC_07
STAG2	0.334858	0.655303	0.0144122	2.04811	0.0422417	1	OPC_07
ZNF737	0.162063	0.460157	-0.136031	1.06556	0.0424105	1	OPC_07
CHIC2	0.044056	0.18735	-0.0992378	0.602596	0.0425827	1	OPC_07
ACAD11	0.0255462	0.108335	-0.057242	0.604792	0.0426933	1	OPC_07
ZEB2	0.273666	0.566393	-0.019061	1.83234	0.0426941	1	OPC_07
RBM4	-0.0731267	0.19501	-0.341263	-0.534525	0.0427303	1	OPC_07
SMARCAD1	0.372625	0.708546	0.036704	2.17412	0.0428658	1	OPC_07
PPP2R2A	-0.0328516	0.294649	-0.360352	-0.196604	0.0429042	1	OPC_07
MAP4	0.136789	0.466876	-0.193299	0.812212	0.0430719	1	OPC_07
PPM1E	-0.00237211	0.0704133	-0.0751575	-0.0638761	0.0431252	1	OPC_07
RNF145	0.308116	0.634792	-0.0185598	1.84861	0.0431801	1	OPC_07
SIK2	0.272063	0.588458	-0.0443311	1.68535	0.0432383	1	OPC_07
PLEKHA6	-0.0399998	0.0179518	-0.0979514	-1.35282	0.0432721	1	OPC_07
NUP160	0.117802	0.35742	-0.121817	0.963563	0.0433238	1	OPC_07
AEBP2	0.279127	0.718969	-0.160715	1.24381	0.0433555	1	OPC_07
NCOR2	0.370954	0.689261	0.0526474	2.28414	0.0434294	1	OPC_07
PLPP1	0.30743	0.758896	-0.144036	1.33466	0.043441	1	OPC_07
CNOT6L	0.354231	0.735408	-0.0269466	1.82141	0.0438228	1	OPC_07
AASDH	-0.00527295	0.0949813	-0.105527	-0.103086	0.043849	1	OPC_07
VAT1L	-0.0669263	0.0251875	-0.15904	-1.42403	0.0438766	1	OPC_07
ZC4H2	-0.188435	0.0617993	-0.43867	-1.47592	0.043914	1	OPC_07
RC3H1	-0.163352	0.114772	-0.441475	-1.15115	0.0439512	1	OPC_07
EMC2	0.131646	0.428256	-0.164965	0.869898	0.0440631	1	OPC_07
SYNRG	0.0165103	0.14563	-0.112609	0.250617	0.0442342	1	OPC_07
RFC1	0.15586	0.456598	-0.144877	1.01577	0.0442794	1	OPC_07
ZNF235	0.253438	0.614327	-0.107451	1.37641	0.0444576	1	OPC_07
ANTXR1	0.275747	0.665232	-0.113737	1.38762	0.0445239	1	OPC_07
IP6K1	-0.0855019	0.0586198	-0.229624	-1.16277	0.0445284	1	OPC_07
MAP4K5	0.334439	0.569993	0.0988845	2.78275	0.0445864	1	OPC_07
MBTD1	-0.0275945	0.20265	-0.257839	-0.2349	0.0446971	1	OPC_07
MICU3	0.0194436	0.351139	-0.312252	0.114891	0.0448384	1	OPC_07
HDGFL3	0.359766	0.710755	0.00877755	2.00898	0.0448573	1	OPC_07
NUDCD3	0.133607	0.414387	-0.147174	0.93263	0.0449307	1	OPC_07
BRWD1	0.356259	0.755685	-0.0431664	1.74815	0.0449776	1	OPC_07
ETV5	-0.24921	-0.0175259	-0.480895	-2.10823	0.0449802	1	OPC_07
RABGEF1	-0.0217538	0.433132	-0.476639	-0.0937305	0.0450476	1	OPC_07
DOCK9	0.533963	1.05363	0.0142919	2.01387	0.0450618	1	OPC_07
MEIS1	-0.178111	0.028504	-0.384726	-1.68957	0.045093	1	OPC_07
KPNA4	0.200296	0.532407	-0.131816	1.18205	0.0450992	1	OPC_07
PPM1K	0.0588418	0.360244	-0.24256	0.382638	0.0451311	1	OPC_07
WDSUB1	0.335322	0.721006	-0.050362	1.70403	0.0451617	1	OPC_07
TXNDC16	0.120937	0.363362	-0.121489	0.977751	0.0452285	1	OPC_07
MAGI3	0.161895	0.523283	-0.199494	0.878023	0.04525	1	OPC_07
ELP2	0.164223	0.705214	-0.376767	0.594968	0.0455568	1	OPC_07
UBE2D2	0.0256863	0.397824	-0.346451	0.135284	0.0455681	1	OPC_07
SNAP23	0.00689413	0.103194	-0.0894059	0.140314	0.0456083	1	OPC_07
ZNF493	0.0425968	0.387649	-0.302456	0.241958	0.045615	1	OPC_07
PRKN	-0.327861	0.711042	-1.36677	-0.618533	0.0456544	1	OPC_07
SREBF2	0.245863	0.599302	-0.107575	1.36342	0.0458569	1	OPC_07
PPP2R5E	-0.0567115	0.12223	-0.235653	-0.621168	0.045987	1	OPC_07
SEPTIN7	0.355845	0.631863	0.0798263	2.5268	0.0460203	1	OPC_07
TAF15	0.0761121	0.273225	-0.121	0.756811	0.0460947	1	OPC_07
PPP1R10	-0.181492	0.0116774	-0.374662	-1.84148	0.0461782	1	OPC_07
C10orf90	0.310082	0.631049	-0.0108858	1.89349	0.0463864	1	OPC_07
ADCY1	-0.0924501	0.0472963	-0.232196	-1.29663	0.046402	1	OPC_07
CALM2	-0.0493599	0.131911	-0.23063	-0.533697	0.0464115	1	OPC_07
CNTN3	0.598365	1.2321	-0.0353739	1.85056	0.046529	1	OPC_07
RNF130	0.312298	0.83674	-0.212143	1.16713	0.046553	1	OPC_07
ASIC2	0.146651	0.412457	-0.119154	1.08136	0.0466271	1	OPC_07
PUM3	0.331755	0.619679	0.0438319	2.25834	0.0466942	1	OPC_07
ZZEF1	0.00103421	0.12839	-0.126322	0.0159161	0.0467715	1	OPC_07
PNPLA8	0.195395	0.519962	-0.129172	1.17993	0.0468576	1	OPC_07
ANO5	-0.289996	0.114948	-0.694939	-1.40361	0.0469396	1	OPC_07
TUSC3	0.147407	0.45402	-0.159205	0.942275	0.0469512	1	OPC_07
TRIM44	0.342011	0.71537	-0.0313478	1.7954	0.0469629	1	OPC_07
TRMT11	0.113334	0.446239	-0.219571	0.667248	0.0471316	1	OPC_07
BAZ2B	0.342853	0.676279	0.0094275	2.01538	0.0471459	1	OPC_07
NFAT5	0.060553	0.250862	-0.129756	0.623626	0.0471895	1	OPC_07
TYW1	-0.0703664	0.470784	-0.611517	-0.254856	0.0476394	1	OPC_07
SNCA	0.0329305	0.169545	-0.103684	0.472444	0.047671	1	OPC_07
SEL1L3	-0.0314049	0.12073	-0.18354	-0.404592	0.0476772	1	OPC_07
RALGPS1	-0.0387856	0.277038	-0.354609	-0.240699	0.0477122	1	OPC_07
USP15	0.0337544	0.378163	-0.310654	0.19209	0.0477296	1	OPC_07
ALDH7A1	-0.0800657	0.0552104	-0.215342	-1.16004	0.0478772	1	OPC_07
SLC23A2	0.0251611	0.375429	-0.325107	0.140792	0.0479013	1	OPC_07
HELZ	0.38739	0.773547	0.00123241	1.96622	0.0479223	1	OPC_07
BPTF	-0.0035287	0.312208	-0.319265	-0.0219047	0.0479319	1	OPC_07
CASK	-0.971369	-0.116299	-1.82644	-2.22654	0.0479385	1	OPC_07
ZNF254	0.272054	0.585053	-0.0409462	1.70356	0.0480989	1	OPC_07
ELP1	0.121238	0.425358	-0.182882	0.781344	0.0481804	1	OPC_07
ARHGAP35	-0.0762195	0.294793	-0.447232	-0.402648	0.048237	1	OPC_07
BIVM	0.240058	0.553846	-0.0737298	1.49944	0.0482379	1	OPC_07
LRRC49	-0.0807277	0.0904376	-0.251893	-0.92439	0.0483007	1	OPC_07
BTD	0.0513879	0.300183	-0.197407	0.404824	0.0484987	1	OPC_07
ZNF652	0.299407	0.618433	-0.0196187	1.83943	0.0485111	1	OPC_07
BEST3	0.284801	1.03199	-0.462392	0.747063	0.0486392	1	OPC_07
DGKG	0.411543	0.900578	-0.0774916	1.64939	0.0487318	1	OPC_07
PSD3	0.159012	0.358766	-0.0407412	1.56021	0.0489859	1	OPC_07
ELF2	0.284068	0.799596	-0.231459	1.07999	0.0491246	1	OPC_07
SH3KBP1	0.20835	0.559346	-0.142646	1.16343	0.0493197	1	OPC_07
USP24	0.0966377	0.403208	-0.209933	0.617823	0.0495009	1	OPC_07
CEP85L	-0.0586179	0.405319	-0.522555	-0.247639	0.0495323	1	OPC_07
PIP5K1A	0.329576	0.701934	-0.0427826	1.73477	0.0497844	1	OPC_07
ATXN1	0.442885	0.945348	-0.0595788	1.72756	0.0498636	1	OPC_07
ZBTB38	0.21797	0.536947	-0.101006	1.33933	0.0499461	1	OPC_07
PLPP4	0.585605	1.23421	-0.0629964	1.7696	0.0499829	1	OPC_07
INTS6	0.0708578	0.367951	-0.226236	0.467458	0.0502082	1	OPC_07
PHYHIPL	0.80914	1.68998	-0.071696	1.80043	0.0502354	1	OPC_07
NOS1	0.00577269	0.130918	-0.119373	0.0904091	0.0502421	1	OPC_07
KIZ	0.444429	0.764205	0.124652	2.72398	0.0506091	1	OPC_07
THUMPD2	0.288852	0.664604	-0.0868996	1.50669	0.0506377	1	OPC_07
ARFGEF2	0.173273	0.437548	-0.091001	1.28506	0.0507283	1	OPC_07
ADAM23	-0.0210021	0.368962	-0.410967	-0.105557	0.0507402	1	OPC_07
LYPLAL1	-0.10627	0.0887307	-0.301271	-1.06813	0.0510736	1	OPC_07
IL1RAPL1	0.218422	0.374565	0.0622798	2.74172	0.0510954	1	OPC_07
EFR3A	0.299119	0.648181	-0.0499436	1.67953	0.0512463	1	OPC_07
BRD7	-0.0488705	0.102871	-0.200612	-0.631235	0.0512812	1	OPC_07
NSD3	0.0369353	0.510616	-0.436746	0.152828	0.0513392	1	OPC_07
KHDRBS2	-0.336905	0.218997	-0.892807	-1.18784	0.0514778	1	OPC_07
VXN	-0.252793	0.00737822	-0.512963	-1.90438	0.051537	1	OPC_07
MTG1	0.0316736	0.293407	-0.23006	0.237185	0.0518442	1	OPC_07
FRS2	0.0865548	0.298855	-0.125746	0.799077	0.051908	1	OPC_07
B4GALT6	0.232933	0.565859	-0.0999935	1.37129	0.0519499	1	OPC_07
CCPG1	-0.0209684	0.115773	-0.157709	-0.300548	0.0519559	1	OPC_07
FHOD3	-0.160649	0.225772	-0.54707	-0.814828	0.0520964	1	OPC_07
TVP23C	-0.487688	-0.0514951	-0.923882	-2.19135	0.0523477	1	OPC_07
TPM1	0.224733	0.622931	-0.173464	1.10616	0.0523642	1	OPC_07
TRIM2	0.30611	0.620602	-0.00838164	1.90773	0.0528319	1	OPC_07
KLRC3	0.0411411	0.238809	-0.156527	0.407931	0.0528584	1	OPC_07
CAPZA2	0.27131	0.549601	-0.00698168	1.91079	0.0528725	1	OPC_07
TSPAN3	-0.140432	0.107532	-0.388396	-1.11001	0.053	1	OPC_07
PLSCR4	-0.111192	0.223317	-0.4457	-0.651497	0.0532057	1	OPC_07
CKAP5	-0.0145157	0.0421025	-0.0711339	-0.502493	0.0534314	1	OPC_07
PARD3B	-0.297852	0.107097	-0.702801	-1.44161	0.0535007	1	OPC_07
ADGRL3	-0.00969947	0.254501	-0.2739	-0.0719552	0.0535306	1	OPC_07
RBMS3	-0.206744	0.317562	-0.73105	-0.772852	0.0538292	1	OPC_07
PHIP	0.360508	0.718135	0.00288149	1.97576	0.0539115	1	OPC_07
TBC1D5	0.188338	0.505948	-0.129273	1.16223	0.0540108	1	OPC_07
SH3RF3	0.0443251	0.144155	-0.0555051	0.870233	0.0540202	1	OPC_07
AFDN	0.378177	0.77618	-0.0198252	1.86233	0.0540236	1	OPC_07
RHOBTB3	0.214126	0.495927	-0.0676759	1.48927	0.054156	1	OPC_07
FOXN2	0.423446	0.958999	-0.112106	1.54969	0.0543013	1	OPC_07
OTUD4	0.212554	0.522095	-0.096987	1.34586	0.0544831	1	OPC_07
SCRN1	0.0354763	0.141056	-0.0701038	0.658573	0.0545995	1	OPC_07
IFI16	0.193422	0.580508	-0.193665	0.979367	0.0548392	1	OPC_07
YTHDC1	0.0487458	0.286063	-0.188571	0.402584	0.0548782	1	OPC_07
CFDP1	-0.0819319	0.230687	-0.394551	-0.513672	0.0549076	1	OPC_07
KCNMB2	-0.244074	-0.0202204	-0.467927	-2.13701	0.0549643	1	OPC_07
PTMA	-0.07659	0.0217307	-0.174911	-1.52678	0.0550581	1	OPC_07
AUH	0.12272	0.48184	-0.236401	0.669764	0.0552702	1	OPC_07
NEK7	-0.0131673	0.33849	-0.364824	-0.0733881	0.0552709	1	OPC_07
CANX	0.332555	0.675379	-0.0102694	1.90125	0.0553715	1	OPC_07
OPHN1	0.171634	0.551983	-0.208715	0.884443	0.0554726	1	OPC_07
HMBOX1	0.139865	0.285095	-0.00536524	1.88756	0.0555783	1	OPC_07
KCNIP3	0.043657	0.143427	-0.0561133	0.857631	0.055654	1	OPC_07
FAM135A	0.19619	0.723382	-0.331002	0.729385	0.0556596	1	OPC_07
DMTF1	0.347454	0.725684	-0.0307761	1.80048	0.0558351	1	OPC_07
PRKCB	-0.254378	0.0359714	-0.544727	-1.71714	0.055884	1	OPC_07
GALNT7	0.345766	0.692391	-0.000859242	1.95511	0.0563158	1	OPC_07
NAP1L1	0.264712	0.530092	-0.000667969	1.95503	0.0565639	1	OPC_07
SCG3	-0.377764	0.0370651	-0.792594	-1.78484	0.0566155	1	OPC_07
DPF3	0.153199	0.38317	-0.0767716	1.30567	0.0566359	1	OPC_07
GRIK1	-0.542592	0.375881	-1.46106	-1.15786	0.0568035	1	OPC_07
SS18	0.0873997	0.368142	-0.193343	0.610169	0.0568871	1	OPC_07
TRIM13	-0.0841445	0.17143	-0.339719	-0.645292	0.056934	1	OPC_07
RAB2A	0.200959	0.421889	-0.0199718	1.78279	0.0569565	1	OPC_07
RNF19A	0.171906	0.503167	-0.159354	1.01712	0.0569636	1	OPC_07
UTP23	0.00518392	0.0442718	-0.0339039	0.259935	0.057026	1	OPC_07
TNRC6A	0.0881018	0.474611	-0.298408	0.446759	0.0572191	1	OPC_07
SEZ6L	-0.284478	0.353962	-0.922919	-0.873327	0.0575709	1	OPC_07
RAB10	0.407833	0.83868	-0.0230145	1.85527	0.0576973	1	OPC_07
NPEPPS	0.233743	0.44788	0.0196061	2.13942	0.057698	1	OPC_07
TMEM167A	-0.0441037	0.262223	-0.350431	-0.282188	0.057775	1	OPC_07
ITPK1	0.075467	0.385644	-0.23471	0.476864	0.0577886	1	OPC_07
KAT6A	0.312641	0.695267	-0.069986	1.60147	0.0578381	1	OPC_07
KPNA1	0.122986	0.437087	-0.191116	0.767418	0.0581491	1	OPC_07
MTA3	0.0732431	0.442348	-0.295862	0.388924	0.0582187	1	OPC_07
CPEB2	0.271936	0.645507	-0.101635	1.42673	0.058564	1	OPC_07
CNOT4	0.196082	0.551933	-0.15977	1.07998	0.0586723	1	OPC_07
SPOCK3	0.338807	0.742225	-0.0646117	1.64606	0.0587955	1	OPC_07
APCDD1	0.132482	0.399355	-0.134392	0.972968	0.0588449	1	OPC_07
KRBOX4	-0.0122414	0.0206871	-0.0451698	-0.728629	0.0588922	1	OPC_07
MARCHF6	0.17335	0.38767	-0.0409689	1.5853	0.0590317	1	OPC_07
TENT2	0.1511	0.467307	-0.165108	0.936568	0.0590887	1	OPC_07
SRSF5	0.181507	0.508943	-0.145928	1.08647	0.0592168	1	OPC_07
CYB5R4	0.167735	0.473484	-0.138015	1.07524	0.0592451	1	OPC_07
MCTP1	-0.0324482	0.265192	-0.330088	-0.213672	0.0592818	1	OPC_07
PPP1R21	0.0195614	0.322573	-0.28345	0.126529	0.0593524	1	OPC_07
SH3YL1	0.0238491	0.0884142	-0.0407161	0.723972	0.0594825	1	OPC_07
JMY	0.00445793	0.0536401	-0.0447242	0.177653	0.0595016	1	OPC_07
SLC4A7	0.161698	0.488952	-0.165556	0.968429	0.0595468	1	OPC_07
KPNA5	0.225407	0.462832	-0.0120174	1.86076	0.0595986	1	OPC_07
PTPRJ	0.672219	1.42588	-0.0814464	1.74816	0.0596076	1	OPC_07
N4BP2L1	0.109739	0.311261	-0.0917831	1.0673	0.0596921	1	OPC_07
MGA	0.00834779	0.387681	-0.370985	0.043132	0.0598176	1	OPC_07
CACUL1	0.251583	0.594666	-0.0915002	1.43724	0.059976	1	OPC_07
ZFAND3	-0.186997	0.486301	-0.860294	-0.544346	0.0600411	1	OPC_07
KLHDC10	-0.138825	0.305802	-0.583452	-0.611957	0.0600477	1	OPC_07
PRMT2	-0.334305	0.00390541	-0.672515	-1.93733	0.0600814	1	OPC_07
SEC31A	0.293894	0.645538	-0.0577507	1.63808	0.0601635	1	OPC_07
KIAA2026	0.264573	0.608617	-0.079471	1.50723	0.0603814	1	OPC_07
PLPP3	-0.0491147	0.340027	-0.438256	-0.247373	0.0605202	1	OPC_07
PTCD3	0.252105	0.5826	-0.0783909	1.49508	0.0605553	1	OPC_07
CTTNBP2	0.121306	0.47415	-0.231538	0.673828	0.0606245	1	OPC_07
PACSIN2	-0.0331356	0.0728207	-0.139092	-0.612937	0.0607235	1	OPC_07
MPZL1	-0.129352	0.0518163	-0.31052	-1.39939	0.0608101	1	OPC_07
CACNA2D1	0.342764	0.705397	-0.0198696	1.85257	0.0609954	1	OPC_07
STK24	0.0653619	0.395194	-0.26447	0.3884	0.0611033	1	OPC_07
ITGAV	0.120527	0.517071	-0.276017	0.595719	0.0611178	1	OPC_07
HECTD4	0.0524576	0.39239	-0.287475	0.302457	0.0611775	1	OPC_07
FRA10AC1	0.276106	0.61359	-0.0613795	1.6035	0.0615925	1	OPC_07
VPS45	0.30284	0.665393	-0.0597132	1.63715	0.0618384	1	OPC_07
ZNF138	-0.216051	0.00469267	-0.436795	-1.9183	0.0624036	1	OPC_07
DENND5B	-0.218521	0.128279	-0.56532	-1.23499	0.0624622	1	OPC_07
NAALAD2	0.121205	0.411211	-0.168801	0.819148	0.062595	1	OPC_07
LRRN2	0.0765062	0.279396	-0.126384	0.739067	0.0626586	1	OPC_07
LPGAT1	0.0321397	0.40343	-0.339151	0.169659	0.0626594	1	OPC_07
SF3B1	0.314566	0.645488	-0.0163562	1.86309	0.0627099	1	OPC_07
SHISA6	0.235893	0.564334	-0.0925477	1.40769	0.0628718	1	OPC_07
NAP1L4	0.197201	0.630045	-0.235642	0.89295	0.0629371	1	OPC_07
CBR4	0.282619	0.54562	0.0196189	2.10617	0.062988	1	OPC_07
SETBP1	-0.311243	-0.0349669	-0.587519	-2.20803	0.0630025	1	OPC_07
MYO6	0.018666	0.419326	-0.381994	0.0913108	0.0630176	1	OPC_07
MDM2	0.0407262	0.15711	-0.0756575	0.685852	0.0632839	1	OPC_07
DZIP1	0.288931	0.660776	-0.0829149	1.52293	0.0633636	1	OPC_07
CDH18	-0.0701047	0.142912	-0.283121	-0.645033	0.0634251	1	OPC_07
LYRM4	0.331581	0.713526	-0.0503633	1.70152	0.0636414	1	OPC_07
RAPH1	0.247108	0.499333	-0.0051168	1.9202	0.0637102	1	OPC_07
ADAMTS17	-0.700828	-0.00747531	-1.39418	-1.9811	0.0638578	1	OPC_07
PTPRT	-0.591848	0.0309845	-1.21468	-1.86246	0.0641791	1	OPC_07
TMEM168	-0.249014	-0.00152351	-0.496504	-1.97203	0.0643487	1	OPC_07
NAA15	0.18105	0.48491	-0.122809	1.16782	0.064423	1	OPC_07
ABCA5	-0.13761	0.27901	-0.554231	-0.647379	0.0644762	1	OPC_07
SMARCA4	0.0286517	0.112313	-0.0550101	0.67123	0.0644894	1	OPC_07
RIN2	0.401685	0.805362	-0.00199128	1.9503	0.0645042	1	OPC_07
TBCK	0.109102	0.50358	-0.285377	0.542072	0.0645347	1	OPC_07
CEP95	0.253776	0.632963	-0.125411	1.31173	0.0645999	1	OPC_07
KIF13B	0.266958	0.528016	0.0058997	2.00426	0.0646099	1	OPC_07
CDH4	-0.0101925	0.281763	-0.302148	-0.0684245	0.0646824	1	OPC_07
GUCY1A2	-0.225371	0.172808	-0.62355	-1.10935	0.064739	1	OPC_07
RCAN2	0.140104	0.650149	-0.369941	0.538381	0.064774	1	OPC_07
MGAT4A	0.112327	0.350724	-0.12607	0.92349	0.0650285	1	OPC_07
WIPF2	-0.0232648	0.0501253	-0.0966548	-0.621312	0.0650986	1	OPC_07
PPM1L	0.32456	0.647047	0.00207261	1.97256	0.0652691	1	OPC_07
FBXL5	0.335667	0.626596	0.0447385	2.26136	0.0653181	1	OPC_07
NEBL	0.259645	0.767811	-0.248521	1.00143	0.0653506	1	OPC_07
AK3	0.0245994	0.221519	-0.17232	0.244841	0.0655183	1	OPC_07
ARHGAP32	0.235723	0.52665	-0.0552033	1.58806	0.0655277	1	OPC_07
SLC38A6	0.134997	0.381573	-0.111578	1.07306	0.0661542	1	OPC_07
SMCHD1	0.113778	0.411608	-0.184051	0.748755	0.0661951	1	OPC_07
SLC22A15	-0.0481717	0.283449	-0.379792	-0.284707	0.0663713	1	OPC_07
CMYA5	-0.195072	0.0440143	-0.434159	-1.59915	0.0664862	1	OPC_07
ARID4B	0.257223	0.541433	-0.0269859	1.77386	0.066677	1	OPC_07
KHDRBS1	0.256111	0.601804	-0.0895815	1.45207	0.0666809	1	OPC_07
RO60	-0.125828	0.0663646	-0.31802	-1.28318	0.0666835	1	OPC_07
NAA16	0.338397	0.806793	-0.129999	1.41599	0.0668019	1	OPC_07
CA10	-0.23158	-0.0291523	-0.434008	-2.24222	0.0668037	1	OPC_07
TBC1D22A	-0.0868749	0.120857	-0.294607	-0.819671	0.0668844	1	OPC_07
NUP153	0.121113	0.347044	-0.104818	1.05066	0.0669731	1	OPC_07
CAPN7	0.336646	0.627439	0.045853	2.26902	0.0670055	1	OPC_07
CMIP	0.051258	0.258495	-0.155979	0.484778	0.0672495	1	OPC_07
FTH1	-0.531908	0.0457346	-1.10955	-1.80478	0.06732	1	OPC_07
C11orf49	0.170892	0.537006	-0.195222	0.914857	0.0673258	1	OPC_07
SORCS3	0.489956	1.00628	-0.0263658	1.85988	0.0673478	1	OPC_07
LMBRD1	0.00982808	0.262569	-0.242913	0.0762151	0.0679846	1	OPC_07
ANO4	0.373375	0.736262	0.0104888	2.01661	0.0680093	1	OPC_07
ATG4C	0.183396	0.586764	-0.219972	0.891121	0.0680162	1	OPC_07
PRTFDC1	0.0152008	0.192973	-0.162571	0.167591	0.0681685	1	OPC_07
ILDR2	0.145745	0.485309	-0.193819	0.841239	0.0682147	1	OPC_07
TOX	0.490715	0.965709	0.0157211	2.02483	0.0684366	1	OPC_07
RBMX	-0.0446034	0.268524	-0.35773	-0.279187	0.0686917	1	OPC_07
PTPRK	0.173901	0.331134	0.016668	2.16774	0.0687904	1	OPC_07
TMEM163	-0.44492	0.0594765	-0.949316	-1.72885	0.0689804	1	OPC_07
CYP4V2	0.0907941	0.260346	-0.0787574	1.04955	0.0690723	1	OPC_07
LMBR1	0.328468	0.683055	-0.0261193	1.81559	0.0691039	1	OPC_07
FAM214A	0.197854	0.490907	-0.095199	1.32326	0.06915	1	OPC_07
TMEM131L	-0.000893379	0.0651867	-0.0669734	-0.026498	0.0691532	1	OPC_07
RNF157	0.294921	0.741195	-0.151352	1.29525	0.0692267	1	OPC_07
ELMO1	0.327127	0.850722	-0.196468	1.22453	0.069291	1	OPC_07
STK33	-0.140725	0.131894	-0.413344	-1.01173	0.0696616	1	OPC_07
CNTLN	0.128519	0.436841	-0.179803	0.81698	0.0701878	1	OPC_07
AHI1	0.186566	0.506545	-0.133413	1.14277	0.0703182	1	OPC_07
CEP97	0.0335516	0.148709	-0.0816059	0.571043	0.070418	1	OPC_07
HIBADH	0.257255	0.630509	-0.115999	1.35085	0.070497	1	OPC_07
IWS1	0.168799	0.486812	-0.149214	1.04033	0.0705181	1	OPC_07
KCNIP4	-0.316699	-0.0808592	-0.552539	-2.63195	0.0708075	1	OPC_07
ARHGEF12	0.278889	0.581563	-0.0237842	1.80595	0.0708867	1	OPC_07
PPM1B	0.530862	1.0293	0.0324241	2.08746	0.0709377	1	OPC_07
MRPS28	0.0643482	0.192368	-0.0636714	0.985163	0.0715437	1	OPC_07
RGS12	0.342128	0.695406	-0.01115	1.8981	0.0716655	1	OPC_07
CYLD	0.163923	0.475719	-0.147873	1.03043	0.0716821	1	OPC_07
ARHGAP20	-0.325212	-0.0338553	-0.61657	-2.18771	0.0719654	1	OPC_07
CLASP1	0.469204	0.934311	0.00409673	1.97723	0.0722455	1	OPC_07
UBE2B	-0.0243718	0.124283	-0.173027	-0.321333	0.0723043	1	OPC_07
ZBTB16	0.392072	1.82046	-1.03632	0.53798	0.0723266	1	OPC_07
PRKRIP1	-0.0491807	0.190475	-0.288836	-0.402212	0.0726508	1	OPC_07
LRRFIP1	0.0491143	0.465171	-0.366943	0.231368	0.0727528	1	OPC_07
STAG1	0.0645917	0.49534	-0.366156	0.293902	0.0729199	1	OPC_07
DOCK1	0.247005	0.438276	0.0557344	2.53108	0.0732418	1	OPC_07
LMO3	0.330583	0.645761	0.0154057	2.05577	0.0732534	1	OPC_07
OGA	0.27572	0.526204	0.0252371	2.15744	0.0734501	1	OPC_07
MYO5A	0.123218	0.648909	-0.402473	0.459399	0.0737593	1	OPC_07
TRPC1	0.177982	0.442526	-0.0865618	1.31864	0.073989	1	OPC_07
AKAP6	0.334949	0.639594	0.0303036	2.15492	0.074059	1	OPC_07
LMTK2	0.323093	0.685897	-0.0397116	1.74543	0.0745342	1	OPC_07
ZYG11B	0.150314	0.444388	-0.14376	1.00182	0.0746389	1	OPC_07
NEK1	0.395557	0.741061	0.050053	2.2439	0.0747716	1	OPC_07
ERI3	0.306334	0.593405	0.0192627	2.09148	0.0749313	1	OPC_07
THRB	0.12388	0.371273	-0.123513	0.981437	0.0749675	1	OPC_07
CEP126	-0.0253637	0.280954	-0.331681	-0.162289	0.0749746	1	OPC_07
SLC18B1	0.0926826	0.287469	-0.102104	0.932582	0.075322	1	OPC_07
PDE7A	0.0601749	0.366921	-0.246571	0.38449	0.0753675	1	OPC_07
KCNIP1	0.201308	0.392132	0.0104846	2.06765	0.0755198	1	OPC_07
CCDC6	0.213432	0.541104	-0.114241	1.27664	0.0756969	1	OPC_07
THSD7A	-0.250036	0.249891	-0.749962	-0.980265	0.0759125	1	OPC_07
PBRM1	0.19871	0.504133	-0.106712	1.27517	0.0760151	1	OPC_07
CCNY	0.293629	0.589948	-0.00269051	1.94217	0.0761898	1	OPC_07
UBE2G2	0.139491	0.447451	-0.168468	0.887772	0.0763454	1	OPC_07
SPOCK1	0.447448	0.781862	0.113034	2.62244	0.0765342	1	OPC_07
GOLM2	0.269861	0.555393	-0.0156707	1.8524	0.0766291	1	OPC_07
SPTBN1	0.300391	0.708812	-0.108029	1.44154	0.0766794	1	OPC_07
HIF3A	0.039294	0.270054	-0.191466	0.333744	0.0766819	1	OPC_07
IRF2	0.160814	0.560274	-0.238647	0.789037	0.0769637	1	OPC_07
CAMK2D	0.36479	0.746217	-0.016638	1.87447	0.0772273	1	OPC_07
NAV3	-0.288016	0.561505	-1.13754	-0.664494	0.0774499	1	OPC_07
WSB1	0.107911	0.319056	-0.103235	1.00169	0.0774562	1	OPC_07
WAC	0.334465	0.634763	0.0341683	2.18297	0.0774945	1	OPC_07
YAF2	0.109693	0.46554	-0.246155	0.604174	0.0778773	1	OPC_07
SETD2	0.266952	0.643785	-0.109881	1.38846	0.0780528	1	OPC_07
PKNOX1	0.0293079	0.0963952	-0.0377795	0.856232	0.0781567	1	OPC_07
FRMD4A	0.167437	0.392085	-0.057212	1.46081	0.0781928	1	OPC_07
CUL1	0.119711	0.340232	-0.10081	1.06398	0.0789313	1	OPC_07
FMNL2	0.297424	0.602598	-0.00775037	1.91019	0.0793662	1	OPC_07
GALNT10	-0.283026	0.147885	-0.713936	-1.28732	0.0794156	1	OPC_07
ELF1	-0.0131535	0.0250378	-0.0513449	-0.675034	0.0794303	1	OPC_07
TMEM245	0.102828	0.381005	-0.17535	0.724496	0.079432	1	OPC_07
SORBS1	0.173886	1.09729	-0.749518	0.36908	0.0794531	1	OPC_07
ITGA9	-0.146004	0.0883343	-0.380342	-1.22115	0.079606	1	OPC_07
FAT3	-0.0186479	0.0164864	-0.0537823	-1.04027	0.0796353	1	OPC_07
KSR1	0.021772	0.181422	-0.137878	0.267286	0.0799627	1	OPC_07
ST7	0.182005	0.478913	-0.114903	1.20146	0.0800904	1	OPC_07
SLAIN2	0.161365	0.441272	-0.118542	1.12991	0.080158	1	OPC_07
INVS	0.11815	0.394524	-0.158224	0.837885	0.0802489	1	OPC_07
SSBP2	0.20268	0.423003	-0.0176435	1.80301	0.0804446	1	OPC_07
CCDC91	0.050089	0.373353	-0.273175	0.303692	0.080661	1	OPC_07
RHBDL3	-0.00803678	0.031977	-0.0480506	-0.393659	0.080709	1	OPC_07
WDFY3	0.357108	0.697728	0.0164873	2.05483	0.081175	1	OPC_07
IQCK	-0.0766562	0.277159	-0.430472	-0.424638	0.0813719	1	OPC_07
TNRC6C	0.304273	0.853965	-0.245419	1.0849	0.0813911	1	OPC_07
INTS12	-0.0252933	0.230329	-0.280915	-0.193935	0.0814141	1	OPC_07
ANKRD44	0.214071	0.734103	-0.30596	0.806821	0.0816604	1	OPC_07
KLHL42	-0.00613703	0.0518105	-0.0640845	-0.207573	0.0817912	1	OPC_07
PIK3C3	0.155403	0.431449	-0.120643	1.10338	0.0818371	1	OPC_07
GNG2	0.0905772	0.450841	-0.269687	0.492772	0.0821299	1	OPC_07
GRID2	-0.341769	0.700125	-1.38366	-0.642921	0.0821556	1	OPC_07
PIAS2	0.0308755	0.408283	-0.346532	0.160344	0.0825358	1	OPC_07
CPNE5	0.0322175	0.107321	-0.0428861	0.840773	0.0828206	1	OPC_07
SULF2	0.41829	0.805054	0.0315265	2.11973	0.083132	1	OPC_07
CLASP2	-0.195134	0.572762	-0.96303	-0.498056	0.0832574	1	OPC_07
ZNF721	0.0597858	0.416628	-0.297057	0.328375	0.0837663	1	OPC_07
TP53BP1	0.164681	0.464686	-0.135325	1.07587	0.0838055	1	OPC_07
DYNC1I1	0.252832	0.575459	-0.0697963	1.53595	0.0839151	1	OPC_07
NCOA6	0.24799	0.536676	-0.0406961	1.68367	0.0839165	1	OPC_07
ZXDC	0.324623	0.742954	-0.093708	1.52092	0.0840603	1	OPC_07
GAD1	0.178891	0.492568	-0.134787	1.11777	0.0841375	1	OPC_07
FRY	-0.00689208	0.499846	-0.51363	-0.0266572	0.0841943	1	OPC_07
PRKCE	0.294485	0.713549	-0.12458	1.37731	0.0843047	1	OPC_07
DENND1A	0.199592	0.402317	-0.00313299	1.92967	0.0843874	1	OPC_07
EFCAB7	0.0286876	0.100204	-0.0428291	0.786204	0.0846499	1	OPC_07
GNAL	0.220738	0.550501	-0.109026	1.31196	0.0850097	1	OPC_07
CTNNA1	0.350085	0.666192	0.0339783	2.17064	0.0850759	1	OPC_07
ATXN7	0.0648242	0.358149	-0.2285	0.433149	0.0850841	1	OPC_07
CCNH	0.15632	0.48146	-0.168821	0.942303	0.0850891	1	OPC_07
TYRO3	0.0189895	0.206059	-0.16808	0.198956	0.0853248	1	OPC_07
GMDS	0.270823	0.528838	0.0128073	2.05725	0.0854423	1	OPC_07
ELP3	0.28	0.664319	-0.104318	1.42796	0.0854554	1	OPC_07
ZNF91	0.337636	0.691748	-0.016475	1.86878	0.0855991	1	OPC_07
ADGRA3	-0.108874	0.0336582	-0.251407	-1.49713	0.0858901	1	OPC_07
TMEM87A	0.119902	0.444608	-0.204804	0.723742	0.0859042	1	OPC_07
ZC3H13	0.081229	0.290029	-0.127571	0.762482	0.0859135	1	OPC_07
GPM6A	-0.16632	-0.00315057	-0.32949	-1.99781	0.0859526	1	OPC_07
IRS2	0.340094	0.658446	0.021743	2.09383	0.0859542	1	OPC_07
GPALPP1	-0.0183472	0.115644	-0.152339	-0.268374	0.0859965	1	OPC_07
ATP13A5	0.17157	0.655905	-0.312766	0.694293	0.086174	1	OPC_07
PCNX2	0.0136543	0.451693	-0.424384	0.0610948	0.0862238	1	OPC_07
PRPF40A	-0.0420215	0.130957	-0.215	-0.476132	0.0862261	1	OPC_07
PURA	0.0362096	0.163757	-0.0913383	0.556415	0.0863147	1	OPC_07
DTNB	0.262416	0.645045	-0.120212	1.3442	0.0864411	1	OPC_07
GOLGA4	0.140857	0.501531	-0.219818	0.765439	0.0865799	1	OPC_07
SMAD5	-0.127196	0.099494	-0.353886	-1.09974	0.0867226	1	OPC_07
ANKS1B	-1.23851	0.969809	-3.44683	-1.09922	0.0867657	1	OPC_07
MEF2A	0.0224425	0.426568	-0.381683	0.108844	0.086816	1	OPC_07
KIAA0232	0.312217	0.671335	-0.0469016	1.70399	0.0869492	1	OPC_07
PPIP5K2	-0.0302431	0.154904	-0.21539	-0.320154	0.0871896	1	OPC_07
WASHC4	0.16068	0.47061	-0.14925	1.01612	0.087229	1	OPC_07
BRD8	0.0322333	0.241527	-0.17706	0.301854	0.0872629	1	OPC_07
GALNT1	0.0496472	0.326161	-0.226867	0.351905	0.0874619	1	OPC_07
RNF150	0.438101	0.881125	-0.00492389	1.93818	0.0878609	1	OPC_07
TMEFF2	0.268236	0.553133	-0.0166619	1.84534	0.087966	1	OPC_07
PIGC	0.0344698	0.18215	-0.11321	0.457472	0.0879964	1	OPC_07
C1orf61	-0.336114	0.0991819	-0.77141	-1.51339	0.088074	1	OPC_07
DPY19L3	-0.0374205	0.42171	-0.49655	-0.159743	0.0888128	1	OPC_07
SCFD1	-0.182708	0.13628	-0.501696	-1.12262	0.0890333	1	OPC_07
TAF3	0.0177664	0.21339	-0.177858	0.178002	0.0891869	1	OPC_07
GRIA1	-0.161868	0.160763	-0.484498	-0.983338	0.0895734	1	OPC_07
SNX1	0.326741	0.68586	-0.0323773	1.78326	0.0896861	1	OPC_07
STXBP1	-0.165406	0.0360041	-0.366817	-1.6096	0.0904374	1	OPC_07
TBC1D32	0.143015	0.447892	-0.161862	0.919398	0.0905455	1	OPC_07
LEMD3	-0.0155862	0.0928527	-0.124025	-0.28171	0.0905803	1	OPC_07
ARHGAP21	0.474082	1.02388	-0.075719	1.69004	0.0907245	1	OPC_07
NFKB1	0.316479	0.618826	0.0141333	2.05158	0.0913348	1	OPC_07
SUGT1	-0.022918	0.0989605	-0.144797	-0.368551	0.0914741	1	OPC_07
NUFIP2	0.0939641	0.296684	-0.108756	0.908474	0.0915319	1	OPC_07
OFD1	0.364127	0.727147	0.00110649	1.96594	0.0917889	1	OPC_07
XPO1	-0.0781547	0.112839	-0.269149	-0.802016	0.0922055	1	OPC_07
AKT2	-0.0104665	0.0975343	-0.118467	-0.189942	0.0923511	1	OPC_07
HEPACAM	-0.0126398	0.0220129	-0.0472926	-0.714912	0.0929891	1	OPC_07
FBXW4	0.165839	0.49653	-0.164851	0.982909	0.0930668	1	OPC_07
CWC27	-0.0720463	0.246432	-0.390525	-0.443384	0.0931254	1	OPC_07
CHIC1	0.242167	0.500873	-0.0165393	1.83466	0.093359	1	OPC_07
RIMS1	-0.458431	-0.00874337	-0.908119	-1.99807	0.0935355	1	OPC_07
PTPRE	0.342225	0.662798	0.0216522	2.09234	0.0936368	1	OPC_07
AP3S1	0.248814	0.600851	-0.103224	1.38527	0.0937605	1	OPC_07
EPS8	0.064642	0.365526	-0.236242	0.421079	0.0937866	1	OPC_07
GPNMB	0.252256	0.590368	-0.0858564	1.46227	0.0940514	1	OPC_07
PDE7B	-0.550583	-0.0405544	-1.06061	-2.11581	0.0941018	1	OPC_07
COBL	0.0732214	0.535995	-0.389552	0.310112	0.0941818	1	OPC_07
KLF12	-0.696274	0.0685685	-1.46112	-1.78425	0.0943664	1	OPC_07
FNIP2	0.050983	0.402972	-0.301006	0.283886	0.0945541	1	OPC_07
MLLT3	0.272605	0.626288	-0.0810781	1.51066	0.0947674	1	OPC_07
MID1	0.163187	0.430997	-0.104623	1.19428	0.0951793	1	OPC_07
ANKRD11	-0.173588	0.203189	-0.550365	-0.902991	0.0951857	1	OPC_07
SCAI	0.0741623	0.351994	-0.203669	0.523179	0.0954284	1	OPC_07
CNKSR3	0.0320724	0.177518	-0.113374	0.432193	0.0960648	1	OPC_07
PLPPR4	-0.195976	0.090368	-0.48232	-1.34141	0.0962523	1	OPC_07
HNRNPM	0.174991	0.47586	-0.125879	1.13995	0.0963051	1	OPC_07
APPL1	0.0855323	0.392795	-0.22173	0.545593	0.0963917	1	OPC_07
SPART	0.093786	0.426258	-0.238686	0.55288	0.096532	1	OPC_07
LRRK2	-0.0108927	0.464293	-0.486078	-0.0449282	0.0965509	1	OPC_07
TFDP2	0.236122	0.601745	-0.1295	1.26576	0.0971066	1	OPC_07
CIRBP	-0.334569	0.0643291	-0.733468	-1.64389	0.0972551	1	OPC_07
COLGALT2	-0.179247	0.190233	-0.548727	-0.950844	0.0978206	1	OPC_07
HIVEP3	0.0626923	0.398721	-0.273337	0.365667	0.098135	1	OPC_07
LARGE1	0.280273	0.667114	-0.106568	1.42003	0.0982315	1	OPC_07
CDK12	0.0210392	0.237537	-0.195458	0.190469	0.0982752	1	OPC_07
GABRB3	-0.00954962	0.240623	-0.259722	-0.074816	0.0983651	1	OPC_07
PPP6R3	0.385758	0.804458	-0.0329427	1.80576	0.0984004	1	OPC_07
ENAH	0.249797	0.536331	-0.0367376	1.70867	0.0984259	1	OPC_07
SCD5	-0.876076	0.531239	-2.28339	-1.22011	0.0985983	1	OPC_07
DPH6	-0.227613	0.0409483	-0.496174	-1.66112	0.0988442	1	OPC_07
SCN1A	-0.108443	0.131161	-0.348047	-0.887065	0.0993817	1	OPC_07
PHF20L1	0.0537895	0.328394	-0.220814	0.383918	0.099561	1	OPC_07
ST3GAL6	0.189131	0.4919	-0.113637	1.22434	0.0997246	1	OPC_07
SH3BGRL	0.288033	0.630403	-0.0543375	1.6489	0.0998328	1	OPC_07
ENOX2	0.33663	0.680086	-0.0068264	1.92101	0.09992	1	OPC_07
TJP1	0.279756	0.655435	-0.0959231	1.45952	0.0999314	1	OPC_07
GATAD1	0.0526956	0.41771	-0.312319	0.282952	0.099972	1	OPC_07
FOXP1	0.232608	0.586296	-0.12108	1.289	0.100058	1	OPC_07
OMG	-0.10969	0.145351	-0.364732	-0.842956	0.100651	1	OPC_07
ACACB	0.0158343	0.0565278	-0.0248592	0.762645	0.10085	1	OPC_07
GOLPH3	0.0919581	0.366272	-0.182356	0.657037	0.100852	1	OPC_07
EPN2	-0.400677	0.0769183	-0.878272	-1.64431	0.10087	1	OPC_07
MTAP	-0.178787	0.0464158	-0.403989	-1.556	0.102012	1	OPC_07
NPC1	0.282638	0.641515	-0.0762378	1.5436	0.102091	1	OPC_07
BASP1	-0.13337	0.19743	-0.464169	-0.790205	0.102103	1	OPC_07
MAGED1	0.191495	0.496053	-0.113062	1.23236	0.102294	1	OPC_07
SNX22	-0.413804	0.295123	-1.12273	-1.14404	0.102376	1	OPC_07
MAP2K4	0.235051	0.432955	0.0371464	2.32785	0.102662	1	OPC_07
RAD50	0.0131083	0.36777	-0.341553	0.0724405	0.102683	1	OPC_07
QSER1	0.066856	0.343244	-0.209532	0.474099	0.102794	1	OPC_07
FBXO9	-0.0326741	0.0659462	-0.131294	-0.64936	0.103348	1	OPC_07
SMOC1	0.387804	0.723696	0.0519122	2.26288	0.103408	1	OPC_07
G2E3	0.0244517	0.32237	-0.273467	0.160865	0.103639	1	OPC_07
PPP1R16B	0.294578	0.603043	-0.013887	1.87173	0.10368	1	OPC_07
VWA8	0.10464	0.375446	-0.166166	0.757335	0.104112	1	OPC_07
FBXO42	0.218553	0.534017	-0.0969104	1.35786	0.104265	1	OPC_07
DDX10	0.0191663	0.214009	-0.175676	0.192797	0.104472	1	OPC_07
CNP	0.0551937	0.271724	-0.161337	0.499595	0.104582	1	OPC_07
HIF1A	-0.0143488	0.285864	-0.314561	-0.0936776	0.104779	1	OPC_07
STXBP4	-0.0864799	0.115129	-0.288089	-0.840725	0.104859	1	OPC_07
ECPAS	0.0404203	0.383618	-0.302777	0.230836	0.1051	1	OPC_07
EXT2	0.0776178	0.26635	-0.111114	0.806053	0.105345	1	OPC_07
UBAP1	-0.00364038	0.169674	-0.176954	-0.0411682	0.105813	1	OPC_07
PMPCB	0.169409	0.438488	-0.0996697	1.23397	0.105901	1	OPC_07
GATM	0.0321603	0.33589	-0.271569	0.20753	0.106209	1	OPC_07
TBC1D19	0.227152	0.565374	-0.11107	1.31632	0.106428	1	OPC_07
TTC14	0.0948493	0.434594	-0.244895	0.54718	0.106514	1	OPC_07
NLGN4X	0.300095	0.917695	-0.317505	0.952357	0.106704	1	OPC_07
PPP2R3A	-0.34385	0.0573653	-0.745065	-1.67973	0.106923	1	OPC_07
AP3B1	0.167297	0.468207	-0.133614	1.08968	0.10701	1	OPC_07
CNTN1	0.122017	0.349851	-0.105818	1.04966	0.107121	1	OPC_07
TRIP11	0.0185904	0.135031	-0.0978506	0.312918	0.107456	1	OPC_07
NRG3	-0.230284	0.219348	-0.679916	-1.00382	0.107473	1	OPC_07
MPDZ	0.404743	0.903053	-0.0935665	1.59195	0.107493	1	OPC_07
SLC25A12	0.214692	0.530222	-0.100838	1.33359	0.108953	1	OPC_07
OLIG2	-0.101868	0.172216	-0.375952	-0.728455	0.109181	1	OPC_07
OXCT1	0.272907	0.551248	-0.00543488	1.92169	0.109381	1	OPC_07
RBM41	0.0415153	0.187842	-0.104811	0.556075	0.109415	1	OPC_07
ABLIM3	0.288282	0.65037	-0.0738055	1.56046	0.109527	1	OPC_07
HP1BP3	0.491069	1.15641	-0.174273	1.44659	0.109557	1	OPC_07
ZNF608	0.303434	0.802656	-0.195789	1.19129	0.109955	1	OPC_07
TNK2	0.0328846	0.101019	-0.0352495	0.945967	0.110187	1	OPC_07
EYA3	-0.00614272	0.157219	-0.169504	-0.0736985	0.110303	1	OPC_07
LRP2BP	-0.0038227	0.278515	-0.28616	-0.0265369	0.110431	1	OPC_07
TOGARAM1	-0.0638994	0.202966	-0.330765	-0.469301	0.110472	1	OPC_07
PPARGC1A	0.172436	0.52181	-0.176937	0.967357	0.110506	1	OPC_07
KDM6A	-0.035983	0.340996	-0.412962	-0.18708	0.110526	1	OPC_07
VMP1	0.0682247	0.294229	-0.157779	0.591662	0.111169	1	OPC_07
L3MBTL4	0.205488	0.617208	-0.206232	0.97821	0.11123	1	OPC_07
CSNK2A1	0.00787288	0.212995	-0.197249	0.0752264	0.112078	1	OPC_07
NR1D2	0.155079	0.464886	-0.154728	0.981094	0.112555	1	OPC_07
SGCZ	-0.45103	-0.0889775	-0.813082	-2.44164	0.113307	1	OPC_07
LIFR	0.5426	1.08076	0.00444422	1.97615	0.113322	1	OPC_07
TIAM1	0.719665	1.48119	-0.0418582	1.85223	0.113409	1	OPC_07
RAVER2	0.00381559	0.0673466	-0.0597154	0.117713	0.11353	1	OPC_07
SPRY4	-0.434184	0.64628	-1.51465	-0.787611	0.113561	1	OPC_07
INO80	-0.104006	0.0850395	-0.293052	-1.0783	0.113583	1	OPC_07
NTN4	0.0827898	0.469205	-0.303626	0.419924	0.114247	1	OPC_07
MTREX	-0.0362152	0.321095	-0.393526	-0.198652	0.114272	1	OPC_07
ATP2A2	-0.0801949	0.189301	-0.349691	-0.583234	0.114323	1	OPC_07
FXYD6	-0.0383191	0.298384	-0.375022	-0.223057	0.114933	1	OPC_07
SLIT1	0.324063	1.05399	-0.405869	0.870152	0.115029	1	OPC_07
IPO8	0.0331635	0.263185	-0.196858	0.282579	0.115171	1	OPC_07
MCU	0.19234	0.540978	-0.156298	1.08129	0.115549	1	OPC_07
FARP1	0.330854	0.724624	-0.0629172	1.6468	0.115648	1	OPC_07
GRIN2B	-0.172372	0.267605	-0.612349	-0.767863	0.115659	1	OPC_07
CNN3	0.0381281	0.27972	-0.203464	0.309322	0.115673	1	OPC_07
PYGL	0.12643	0.407425	-0.154565	0.881859	0.116053	1	OPC_07
ADCY2	-0.00469295	0.304378	-0.313764	-0.0297602	0.116199	1	OPC_07
SETD3	0.410625	0.809377	0.0118726	2.01832	0.116402	1	OPC_07
GNB1	-0.0256859	0.225963	-0.277335	-0.200054	0.11658	1	OPC_07
BCAS3	0.375251	0.753505	-0.00300339	1.9444	0.116681	1	OPC_07
WDR70	0.256251	0.54064	-0.028138	1.76604	0.116735	1	OPC_07
BCKDHB	0.0238483	0.251063	-0.203367	0.205716	0.116792	1	OPC_07
ARID5B	0.246363	0.630576	-0.137849	1.25676	0.116983	1	OPC_07
HIPK3	0.0891326	0.307113	-0.128848	0.801432	0.117464	1	OPC_07
SEC63	-0.128952	0.17401	-0.431915	-0.834236	0.117573	1	OPC_07
SLC10A7	0.0892054	0.443626	-0.265216	0.49331	0.117657	1	OPC_07
PAPSS1	0.236705	0.567441	-0.0940307	1.40273	0.117938	1	OPC_07
DIDO1	0.0146482	0.332141	-0.302844	0.0904274	0.118129	1	OPC_07
MACF1	0.230069	0.53478	-0.0746425	1.47985	0.118351	1	OPC_07
ERCC8	-0.160595	0.109417	-0.430607	-1.16573	0.118503	1	OPC_07
CBX5	-0.00367159	0.197058	-0.204401	-0.0358501	0.118704	1	OPC_07
SMARCA5	-0.0122359	0.212684	-0.237156	-0.106624	0.118805	1	OPC_07
ZC3H7A	0.13019	0.422475	-0.162094	0.873013	0.118933	1	OPC_07
LIMS1	0.15012	0.496158	-0.195917	0.850286	0.119118	1	OPC_07
BRINP1	-0.238856	0.172169	-0.649881	-1.13898	0.119123	1	OPC_07
SRSF10	-0.0572091	0.21506	-0.329478	-0.411827	0.119155	1	OPC_07
PDSS2	0.245515	0.615411	-0.124382	1.3009	0.119184	1	OPC_07
USO1	0.12411	0.371086	-0.122866	0.984921	0.119467	1	OPC_07
PAN3	0.0670595	0.368763	-0.234645	0.435639	0.119469	1	OPC_07
RAD23B	0.0804005	0.27683	-0.116029	0.802233	0.11952	1	OPC_07
RTKN	0.0281254	0.117866	-0.0616157	0.614265	0.11956	1	OPC_07
TPR	0.03713	0.245217	-0.170957	0.349727	0.120027	1	OPC_07
NRG2	0.340432	0.784922	-0.104058	1.50112	0.120217	1	OPC_07
ASAP1	0.296374	0.757013	-0.164264	1.26104	0.120556	1	OPC_07
TAPT1	0.0893337	0.414262	-0.235594	0.53886	0.120623	1	OPC_07
C11orf58	-0.0966555	0.112867	-0.306178	-0.904157	0.120672	1	OPC_07
DENND2A	-0.0328699	0.335856	-0.401595	-0.17472	0.120834	1	OPC_07
MFSD4B	-0.40275	-0.0598851	-0.745615	-2.30229	0.120836	1	OPC_07
FAM184B	0.026577	0.221096	-0.167942	0.267789	0.121351	1	OPC_07
SPAG16	0.168922	0.460861	-0.123016	1.13408	0.121602	1	OPC_07
PIK3CA	0.386228	0.761113	0.0113419	2.01926	0.122148	1	OPC_07
MAP2K5	0.207472	0.56105	-0.146106	1.15007	0.122354	1	OPC_07
TOM1L2	0.143492	0.388809	-0.101825	1.14643	0.122415	1	OPC_07
MAPRE2	0.182799	0.390486	-0.0248869	1.7251	0.122518	1	OPC_07
SCARB2	-0.0188491	0.309898	-0.347596	-0.112377	0.122522	1	OPC_07
SPATA7	0.0554133	0.230965	-0.120138	0.618667	0.122564	1	OPC_07
ARFGEF1	0.0739164	0.444395	-0.296562	0.391044	0.122896	1	OPC_07
SHC3	0.0190591	0.294366	-0.256248	0.135686	0.123091	1	OPC_07
SERPINE2	0.0692524	0.413462	-0.274958	0.39433	0.123173	1	OPC_07
MIB1	-0.0913661	0.235493	-0.418225	-0.547863	0.123458	1	OPC_07
KLHL28	-0.295256	0.00259408	-0.593107	-1.94289	0.123582	1	OPC_07
PRKACB	0.217438	0.406583	0.0282925	2.25314	0.12365	1	OPC_07
NME7	-0.093449	0.15085	-0.337748	-0.749725	0.123919	1	OPC_07
TTLL5	0.117974	0.460052	-0.224104	0.675944	0.124042	1	OPC_07
KCTD8	-0.31569	0.0679196	-0.6993	-1.61295	0.124044	1	OPC_07
BCLAF1	0.133504	0.448687	-0.181678	0.830197	0.124757	1	OPC_07
TTC19	-0.0915828	0.275251	-0.458417	-0.489319	0.124807	1	OPC_07
ATP2C2	0.0777166	0.263739	-0.108305	0.818837	0.12541	1	OPC_07
PCBP2	-0.0208349	0.120151	-0.16182	-0.289644	0.125542	1	OPC_07
JAK2	0.227148	0.54689	-0.0925926	1.39239	0.125547	1	OPC_07
IDH1	-0.0340123	0.220327	-0.288351	-0.262102	0.125615	1	OPC_07
NLK	0.147519	0.446189	-0.15115	0.968068	0.125639	1	OPC_07
CDK19	0.260869	0.565661	-0.0439229	1.67752	0.126412	1	OPC_07
SLC38A1	0.307027	0.691268	-0.0772133	1.56611	0.126587	1	OPC_07
CCNI	-0.0861994	0.0820857	-0.254485	-1.00394	0.126603	1	OPC_07
SMAD2	-0.0417531	0.28471	-0.368216	-0.25067	0.126755	1	OPC_07
ZMAT3	0.111186	0.391062	-0.16869	0.778633	0.126822	1	OPC_07
GLRB	0.134114	0.436364	-0.168136	0.869675	0.126917	1	OPC_07
LCOR	0.0883539	0.496224	-0.319516	0.424573	0.127176	1	OPC_07
MEGF9	0.283469	0.613764	-0.0468265	1.6821	0.127587	1	OPC_07
TULP4	0.0319788	0.308799	-0.244842	0.226418	0.127768	1	OPC_07
ITPR2	0.132522	0.399609	-0.134564	0.97249	0.127794	1	OPC_07
LRFN5	0.121294	0.399388	-0.156801	0.854857	0.127844	1	OPC_07
LRRC37A3	0.00370621	0.0253259	-0.0179135	0.335992	0.127958	1	OPC_07
SPOP	0.0586188	0.244587	-0.12735	0.617797	0.128328	1	OPC_07
KLHL4	0.227399	0.551366	-0.0965682	1.37574	0.128568	1	OPC_07
SYT17	0.0104189	0.0394001	-0.0185622	0.70462	0.128613	1	OPC_07
GPCPD1	-0.126945	0.137423	-0.391314	-0.94114	0.128808	1	OPC_07
TMEM178B	0.169546	0.492284	-0.153192	1.02964	0.128842	1	OPC_07
TEAD1	-0.0761989	0.281279	-0.433677	-0.417781	0.129236	1	OPC_07
MARK3	0.0112261	0.477209	-0.454757	0.0472179	0.129438	1	OPC_07
TASOR	0.102755	0.413597	-0.208086	0.647908	0.129584	1	OPC_07
DLGAP1	-0.193796	0.0137665	-0.401358	-1.82997	0.129808	1	OPC_07
SRPK2	-0.0925182	0.313276	-0.498312	-0.446858	0.129999	1	OPC_07
MAP4K3	0.336415	0.684444	-0.0116137	1.89456	0.130066	1	OPC_07
CCSER1	0.404126	0.882535	-0.0742819	1.65564	0.130251	1	OPC_07
CCDC144A	0.0197551	0.141496	-0.101986	0.318047	0.130309	1	OPC_07
KMT2E	0.0784924	0.658698	-0.501713	0.265151	0.130354	1	OPC_07
ZC3H12C	-0.00671918	0.223427	-0.236866	-0.0572216	0.13046	1	OPC_07
VPS8	0.123401	0.433471	-0.186669	0.780023	0.130482	1	OPC_07
RAP1A	0.0931382	0.379131	-0.192854	0.638295	0.131212	1	OPC_07
BMPR1A	-0.138898	0.255157	-0.532954	-0.690856	0.131432	1	OPC_07
PTPRS	0.018859	0.171358	-0.13364	0.242382	0.131681	1	OPC_07
ASB3	-0.0408958	0.366124	-0.447916	-0.19693	0.131885	1	OPC_07
MGST1	0.116983	0.376398	-0.142431	0.883847	0.132062	1	OPC_07
GPR37L1	-0.0443689	0.0521216	-0.140859	-0.901244	0.132364	1	OPC_07
NCOA2	0.307193	0.617971	-0.00358485	1.93736	0.132531	1	OPC_07
WDR7	0.111522	0.521733	-0.29869	0.532843	0.132834	1	OPC_07
WASF3	-0.101083	0.0448629	-0.247029	-1.35748	0.133082	1	OPC_07
PTPN4	0.338945	0.707282	-0.0293926	1.80356	0.133841	1	OPC_07
FNDC3A	0.300391	0.636877	-0.0360948	1.74972	0.13386	1	OPC_07
ARHGAP10	0.347163	0.698404	-0.00407779	1.93721	0.134072	1	OPC_07
USP40	-0.0303686	0.115444	-0.176182	-0.408203	0.13413	1	OPC_07
SH3GLB1	0.19307	0.514258	-0.128118	1.17816	0.134189	1	OPC_07
TSHZ3	0.0740471	0.242432	-0.0943373	0.861895	0.134308	1	OPC_07
SUGP2	-0.120355	0.0467747	-0.287485	-1.41143	0.134367	1	OPC_07
SIPA1L2	0.355617	0.718892	-0.00765718	1.91865	0.134418	1	OPC_07
CAMK4	-0.00546871	0.559532	-0.57047	-0.0189707	0.134422	1	OPC_07
L3MBTL1	0.033669	0.131125	-0.063787	0.677126	0.134434	1	OPC_07
MRPL33	0.269258	0.624145	-0.0856303	1.48705	0.134544	1	OPC_07
UBXN2A	-0.0445074	0.0907878	-0.179802	-0.64476	0.134579	1	OPC_07
PWWP2A	0.0177699	0.2607	-0.22516	0.143368	0.135	1	OPC_07
MAML2	-0.861016	0.297295	-2.01933	-1.45691	0.135002	1	OPC_07
FAM110B	0.0391077	0.46211	-0.383895	0.181204	0.135084	1	OPC_07
ZNF800	0.00517146	0.0857795	-0.0754365	0.125743	0.135231	1	OPC_07
ABCG1	-0.035429	0.0650258	-0.135884	-0.691252	0.135413	1	OPC_07
NPHP3	-0.0171494	0.0368506	-0.0711493	-0.622448	0.135517	1	OPC_07
MITF	-0.235666	0.0219308	-0.493263	-1.7931	0.135724	1	OPC_07
CDK8	-0.105797	0.0834179	-0.295012	-1.09589	0.135857	1	OPC_07
MATN2	0.33019	0.668317	-0.00793659	1.91396	0.136148	1	OPC_07
TXNIP	0.0161946	0.0943045	-0.0619152	0.406363	0.136181	1	OPC_07
ZC3H8	-0.0880772	0.159718	-0.335872	-0.696658	0.136298	1	OPC_07
TBC1D15	0.129797	0.40929	-0.149696	0.910209	0.136351	1	OPC_07
LIMA1	-0.453295	0.136958	-1.04355	-1.50519	0.1369	1	OPC_07
TIA1	0.116352	0.343697	-0.110993	1.00308	0.137417	1	OPC_07
SLC1A3	-0.103723	0.274624	-0.482071	-0.53732	0.13766	1	OPC_07
GIGYF2	0.0744886	0.386621	-0.237644	0.467734	0.137692	1	OPC_07
ZNF431	0.232843	0.629445	-0.163758	1.15069	0.137776	1	OPC_07
PLAAT1	-0.062459	0.0791591	-0.204077	-0.864419	0.137816	1	OPC_07
SAMHD1	0.00842014	0.0557452	-0.0389049	0.34872	0.138209	1	OPC_07
MRTFB	0.130442	0.441337	-0.180453	0.82234	0.138419	1	OPC_07
XRN2	0.12968	0.437989	-0.178628	0.824398	0.138536	1	OPC_07
TRIM24	0.0853932	0.282133	-0.111347	0.850703	0.138749	1	OPC_07
CDC42BPA	0.308335	0.598561	0.0181092	2.08226	0.138941	1	OPC_07
CLIP2	0.0153168	0.379203	-0.34857	0.0824991	0.138975	1	OPC_07
AMPH	-0.244408	0.0158913	-0.504707	-1.84031	0.139036	1	OPC_07
MAP3K4	0.072914	0.34279	-0.196962	0.529536	0.139638	1	OPC_07
PPHLN1	0.12659	0.383099	-0.12992	0.96726	0.139654	1	OPC_07
NOL10	-0.0181737	0.0499322	-0.0862796	-0.523007	0.139994	1	OPC_07
NELL1	-0.22206	0.0467422	-0.490862	-1.61914	0.140115	1	OPC_07
TRIO	0.167457	0.593719	-0.258804	0.769973	0.140141	1	OPC_07
GLDC	0.0127329	0.235317	-0.209851	0.11212	0.140154	1	OPC_07
CHORDC1	0.055559	0.341097	-0.229979	0.381363	0.140215	1	OPC_07
PPP4R3B	-0.127394	0.0724921	-0.32728	-1.24915	0.140435	1	OPC_07
NFIA	0.22146	0.43049	0.0124303	2.07652	0.140656	1	OPC_07
NFE2L2	0.201292	0.553658	-0.151074	1.11964	0.14066	1	OPC_07
YY1AP1	0.0161016	0.0978858	-0.0656825	0.385877	0.140986	1	OPC_07
ZDHHC21	0.179218	0.372565	-0.0141287	1.81674	0.141275	1	OPC_07
DOCK10	0.178105	0.375637	-0.0194273	1.7672	0.141816	1	OPC_07
PICALM	0.238276	0.453985	0.0225675	2.16502	0.141831	1	OPC_07
GPD2	-0.0396272	0.283647	-0.362901	-0.240254	0.142101	1	OPC_07
N4BP2	0.0393793	0.135145	-0.0563862	0.805948	0.142152	1	OPC_07
SPTLC2	0.203912	0.466767	-0.0589419	1.52047	0.142533	1	OPC_07
PTPRM	-0.293905	0.0693365	-0.657146	-1.58584	0.142619	1	OPC_07
KDM2B	0.0952359	0.312438	-0.121966	0.859379	0.142849	1	OPC_07
MEF2C	0.208741	0.60914	-0.191658	1.02179	0.142909	1	OPC_07
PPFIBP2	0.276696	0.668368	-0.114975	1.38462	0.143177	1	OPC_07
SGMS1	0.263137	0.546909	-0.0206358	1.81744	0.143683	1	OPC_07
CLK1	0.178623	0.464309	-0.107063	1.22545	0.143774	1	OPC_07
ZNF438	-0.086266	0.279091	-0.451623	-0.462775	0.144005	1	OPC_07
SUDS3	0.112262	0.374691	-0.150167	0.838434	0.144082	1	OPC_07
GSTA4	-0.117031	0.0678543	-0.301916	-1.24064	0.144255	1	OPC_07
CABLES1	0.0273206	0.419048	-0.364407	0.136695	0.144351	1	OPC_07
CEP83	-0.0630075	0.0583859	-0.184401	-1.01729	0.144406	1	OPC_07
RAMP1	0.0232342	0.242302	-0.195833	0.207873	0.14447	1	OPC_07
SETD5	0.170803	0.800427	-0.458822	0.531693	0.144517	1	OPC_07
ST3GAL3	0.116333	0.386067	-0.153401	0.845309	0.144803	1	OPC_07
AGO4	0.193253	0.516515	-0.130009	1.17171	0.145648	1	OPC_07
UBXN4	0.142039	0.376199	-0.0921221	1.18889	0.146119	1	OPC_07
HNRNPC	0.121842	0.501093	-0.257409	0.629678	0.146754	1	OPC_07
AGAP1	-0.193367	-0.0128548	-0.37388	-2.09954	0.146763	1	OPC_07
SEMA6D	0.304992	0.656703	-0.0467193	1.69961	0.146807	1	OPC_07
ZNF704	0.373159	0.904611	-0.158293	1.37619	0.147601	1	OPC_07
CLVS1	0.0939731	0.450554	-0.262608	0.516527	0.147809	1	OPC_07
SENP7	0.114686	0.356439	-0.127068	0.929788	0.147925	1	OPC_07
ADAM22	0.234285	0.561316	-0.0927465	1.40412	0.148541	1	OPC_07
ME3	0.00567677	0.356256	-0.344903	0.0317368	0.148771	1	OPC_07
CLOCK	0.0550021	0.31501	-0.205005	0.414612	0.149094	1	OPC_07
KANSL1	0.354887	0.828238	-0.118465	1.46945	0.149462	1	OPC_07
SNX7	-0.133423	0.0502921	-0.317137	-1.42342	0.149558	1	OPC_07
LRP12	0.123205	0.385708	-0.139297	0.919907	0.149877	1	OPC_07
GTDC1	-0.18061	0.232112	-0.593332	-0.857692	0.150677	1	OPC_07
PGAP1	0.280937	0.936894	-0.37502	0.839425	0.15087	1	OPC_07
YME1L1	-0.00923623	0.141773	-0.160245	-0.119878	0.150959	1	OPC_07
TSPAN7	-0.244685	0.329365	-0.818735	-0.835422	0.15115	1	OPC_07
HIPK2	0.115358	0.393851	-0.163136	0.811858	0.151201	1	OPC_07
ARPP21	0.0675128	0.502031	-0.367006	0.304527	0.151352	1	OPC_07
BACH2	0.263347	0.556992	-0.0302966	1.75775	0.153193	1	OPC_07
MKLN1	0.406655	0.896786	-0.0834766	1.62615	0.153469	1	OPC_07
NIPBL	0.0991934	0.519618	-0.321231	0.462427	0.153873	1	OPC_07
KIAA1958	0.359615	1.08926	-0.370033	0.965989	0.154327	1	OPC_07
APPL2	-0.0474995	0.2939	-0.388899	-0.272693	0.154427	1	OPC_07
KIF2A	0.205993	0.537283	-0.125298	1.21868	0.154482	1	OPC_07
GPR17	-0.00559977	0.0103997	-0.0215992	-0.685983	0.15461	1	OPC_07
SLC38A9	0.08005	0.257974	-0.0978736	0.881812	0.154627	1	OPC_07
AIG1	0.0232995	0.377528	-0.330929	0.128917	0.154751	1	OPC_07
TRAPPC8	-0.0188962	0.122809	-0.160601	-0.261359	0.155158	1	OPC_07
SND1	0.119085	0.429812	-0.191642	0.751147	0.155254	1	OPC_07
NCAM2	0.271206	0.530846	0.0115663	2.04728	0.155375	1	OPC_07
ABL1	0.0759889	0.341887	-0.18991	0.560121	0.155834	1	OPC_07
RFTN2	0.312646	0.716553	-0.0912601	1.51712	0.156418	1	OPC_07
CAMK2G	0.0792169	0.237454	-0.0790199	0.981202	0.156595	1	OPC_07
GTF2F2	-0.021811	0.266142	-0.309764	-0.148457	0.157141	1	OPC_07
MBTPS1	0.0465264	0.35037	-0.257318	0.300121	0.157453	1	OPC_07
SOX8	-0.00762239	0.0138803	-0.0291251	-0.694778	0.157741	1	OPC_07
NETO2	0.155498	0.446218	-0.135222	1.04833	0.157811	1	OPC_07
FOCAD	0.0911942	0.418508	-0.236119	0.546074	0.158169	1	OPC_07
GOLIM4	0.26059	0.537622	-0.016443	1.84363	0.158405	1	OPC_07
USP48	0.250032	0.565852	-0.0657866	1.55169	0.158481	1	OPC_07
ZFC3H1	0.123333	0.416592	-0.169926	0.824283	0.159023	1	OPC_07
ASTN2	-0.295475	0.380432	-0.971382	-0.856805	0.159064	1	OPC_07
C1QL1	-0.225528	0.0720774	-0.523134	-1.48528	0.159555	1	OPC_07
ANAPC10	0.186216	0.5041	-0.131667	1.14815	0.159753	1	OPC_07
PPP1CB	-0.031801	0.140243	-0.203845	-0.362285	0.160131	1	OPC_07
UBE2W	0.207036	0.511202	-0.0971293	1.33409	0.160166	1	OPC_07
EP300	0.207927	0.686073	-0.270219	0.852312	0.160658	1	OPC_07
PHC2	0.312611	0.615257	0.00996517	2.0245	0.160672	1	OPC_07
ST6GAL2	0.00175423	0.0214275	-0.017919	0.174767	0.160674	1	OPC_07
FOXK2	0.147246	0.510551	-0.21606	0.794362	0.160728	1	OPC_07
ANKRD36C	0.0733675	0.510018	-0.363283	0.32932	0.16095	1	OPC_07
NKAIN4	-0.217172	0.188441	-0.622785	-1.0494	0.160984	1	OPC_07
ADAMTS6	-0.138856	0.57467	-0.852382	-0.381419	0.161285	1	OPC_07
PLEKHA5	-0.105047	0.133939	-0.344033	-0.86151	0.161322	1	OPC_07
TNPO3	0.115175	0.364631	-0.134281	0.904926	0.161776	1	OPC_07
RNF144A	0.206059	0.570471	-0.158352	1.10828	0.161952	1	OPC_07
POU2F1	0.255852	0.673834	-0.162131	1.19972	0.162391	1	OPC_07
ZNF654	0.243554	0.52468	-0.0375721	1.69802	0.162433	1	OPC_07
JAKMIP3	-0.033526	0.11199	-0.179042	-0.451565	0.162466	1	OPC_07
AKT3	0.0436782	0.547437	-0.460081	0.169938	0.162705	1	OPC_07
SLC5A3	0.0785289	0.417481	-0.260423	0.454087	0.163212	1	OPC_07
CAPRIN2	0.157161	0.439802	-0.12548	1.08983	0.163279	1	OPC_07
GPI	0.374358	0.963418	-0.214702	1.24559	0.163411	1	OPC_07
CORO1C	0.598623	1.24306	-0.0458158	1.82062	0.163418	1	OPC_07
SLC41A2	0.273559	0.609056	-0.0619385	1.59812	0.163466	1	OPC_07
DCUN1D4	0.1213	0.434423	-0.191822	0.759269	0.163525	1	OPC_07
HNRNPH3	0.173621	0.465931	-0.118689	1.16414	0.163734	1	OPC_07
SYNE1	0.156192	0.570134	-0.257751	0.739547	0.163973	1	OPC_07
ALCAM	0.259208	0.851435	-0.333019	0.857844	0.164213	1	OPC_07
VTI1A	0.289535	0.590633	-0.0115624	1.8847	0.165282	1	OPC_07
TAOK3	-0.819983	0.177005	-1.81697	-1.61199	0.165824	1	OPC_07
CGGBP1	-0.132363	0.216511	-0.481238	-0.743612	0.165993	1	OPC_07
UBE3D	0.0513354	0.407675	-0.305005	0.282358	0.166232	1	OPC_07
NDFIP1	0.140417	0.363395	-0.0825617	1.23425	0.166278	1	OPC_07
RAB31	0.417582	0.950526	-0.115362	1.53571	0.16642	1	OPC_07
CCDC14	0.225832	0.572659	-0.120995	1.2762	0.166514	1	OPC_07
SORBS2	0.24596	0.531237	-0.0393165	1.68984	0.166737	1	OPC_07
ARHGAP31	-0.424162	0.0713925	-0.919717	-1.6776	0.167277	1	OPC_07
UGT8	0.00953421	0.30165	-0.282581	0.0639703	0.167393	1	OPC_07
XRRA1	0.153299	0.359879	-0.0532815	1.45445	0.167418	1	OPC_07
RNF180	-0.0770974	0.227078	-0.381273	-0.496779	0.167796	1	OPC_07
DNAJB6	0.0402851	0.167053	-0.0864824	0.622851	0.1683	1	OPC_07
APTX	0.00922293	0.0571706	-0.0387247	0.377007	0.169227	1	OPC_07
CACNA1A	-0.140688	0.483728	-0.765104	-0.441602	0.16923	1	OPC_07
UVRAG	-0.0565787	0.3128	-0.425957	-0.300213	0.169707	1	OPC_07
RBM25	-0.0577182	0.142696	-0.258132	-0.564459	0.169904	1	OPC_07
ZDHHC17	0.16906	0.466788	-0.128668	1.11293	0.169938	1	OPC_07
PSD2	0.0757941	0.260567	-0.108979	0.803979	0.170149	1	OPC_07
ZNF577	0.272283	0.595616	-0.0510499	1.65051	0.17032	1	OPC_07
MAP3K13	0.134942	0.48269	-0.212806	0.760556	0.17034	1	OPC_07
ICE1	-0.0617049	0.21591	-0.33932	-0.435637	0.170349	1	OPC_07
ZNF292	0.177438	0.478907	-0.12403	1.1536	0.170428	1	OPC_07
HMGB1	-0.106978	0.261209	-0.475164	-0.569473	0.170457	1	OPC_07
PPP3R1	-0.144276	0.0601731	-0.348724	-1.38311	0.170644	1	OPC_07
DICER1	0.195193	0.448598	-0.0582134	1.50971	0.170772	1	OPC_07
CSNK1G1	0.0497195	0.226325	-0.126886	0.551786	0.170884	1	OPC_07
ACER3	0.295757	0.627475	-0.0359607	1.74749	0.170895	1	OPC_07
ZNF326	0.0384566	0.294474	-0.217561	0.294408	0.170988	1	OPC_07
TLE1	0.00336765	0.0279674	-0.0212321	0.268314	0.171004	1	OPC_07
RAB28	-0.186671	0.0851854	-0.458527	-1.34581	0.171037	1	OPC_07
LHFPL6	0.00690469	0.454527	-0.440717	0.030233	0.171582	1	OPC_07
EML6	-0.0913078	0.222843	-0.405459	-0.569662	0.171722	1	OPC_07
DCTN4	-0.0213241	0.156492	-0.19914	-0.235043	0.1718	1	OPC_07
TSHZ1	-0.0941917	0.179347	-0.36773	-0.674904	0.172069	1	OPC_07
PPA2	0.238527	0.478442	-0.00138927	1.94861	0.172191	1	OPC_07
SFPQ	-0.0668259	0.329193	-0.462845	-0.330732	0.172251	1	OPC_07
TTBK2	0.287839	0.636025	-0.0603468	1.62027	0.172458	1	OPC_07
NRXN3	0.16892	0.711612	-0.373771	0.610066	0.172971	1	OPC_07
AFAP1L2	0.0790314	0.247071	-0.0890086	0.921796	0.173098	1	OPC_07
RHOU	0.148249	0.677782	-0.381284	0.548716	0.173446	1	OPC_07
BICRAL	-0.0565187	0.13054	-0.243577	-0.592191	0.174241	1	OPC_07
RAB3IP	0.350296	0.739817	-0.0392238	1.7626	0.174561	1	OPC_07
CERS6	0.227189	0.471062	-0.0166842	1.82588	0.174572	1	OPC_07
DPYSL2	0.242013	0.52344	-0.0394142	1.68547	0.175667	1	OPC_07
NSD2	-0.0357439	0.0617402	-0.133228	-0.718648	0.175883	1	OPC_07
GALNT13	0.660464	1.64212	-0.321187	1.31868	0.176457	1	OPC_07
LRRTM3	0.277515	0.920456	-0.365427	0.845985	0.176493	1	OPC_07
NCOA1	0.406275	0.80225	0.0103007	2.01095	0.176551	1	OPC_07
KCND2	0.370594	2.10894	-1.36775	0.417842	0.176699	1	OPC_07
PITPNB	0.166115	0.48251	-0.15028	1.02903	0.17753	1	OPC_07
FARS2	-0.303823	0.104613	-0.712259	-1.45796	0.177857	1	OPC_07
COP1	0.0903724	0.474825	-0.29408	0.460724	0.178357	1	OPC_07
METTL15	-0.113188	0.122601	-0.348976	-0.940857	0.179574	1	OPC_07
LRRN1	-0.638427	0.181375	-1.45823	-1.52634	0.179694	1	OPC_07
CSMD2	0.333192	0.651195	0.0151894	2.05358	0.179768	1	OPC_07
FBXL17	-0.127711	0.535112	-0.790533	-0.37764	0.180006	1	OPC_07
FBXO11	0.217188	0.565188	-0.130811	1.22322	0.181152	1	OPC_07
ZNF644	0.241515	0.633125	-0.150094	1.20876	0.181318	1	OPC_07
ANKS1A	0.226255	0.567732	-0.115222	1.29863	0.181418	1	OPC_07
EPS15L1	0.00957283	0.0480605	-0.0289148	0.487491	0.181668	1	OPC_07
CHCHD3	0.0243161	0.362428	-0.313796	0.140955	0.182423	1	OPC_07
CRB1	-0.00335839	0.351968	-0.358685	-0.0185247	0.182812	1	OPC_07
ETV1	0.258	0.560261	-0.0442603	1.67296	0.183078	1	OPC_07
GRIK4	0.145749	0.680297	-0.388799	0.5344	0.183898	1	OPC_07
C12orf40	0.13606	0.301104	-0.0289838	1.61577	0.183956	1	OPC_07
NKTR	-0.137936	0.308296	-0.584168	-0.605851	0.184064	1	OPC_07
CDKAL1	0.116889	0.546745	-0.312967	0.532965	0.18428	1	OPC_07
GRAMD1C	0.48533	1.04138	-0.0707233	1.71068	0.184321	1	OPC_07
RSRC1	0.343804	0.818514	-0.130906	1.41948	0.184474	1	OPC_07
TMEM108	-0.197626	0.309722	-0.704973	-0.763459	0.184908	1	OPC_07
NUP214	0.0487058	0.171313	-0.073901	0.778599	0.185162	1	OPC_07
CHD1	0.194416	0.46203	-0.0731984	1.42387	0.185674	1	OPC_07
TMEM106B	0.00328637	0.290045	-0.283472	0.022462	0.185736	1	OPC_07
ZHX3	0.0782262	0.422269	-0.265816	0.445644	0.185822	1	OPC_07
CSNK1A1	0.226794	0.498978	-0.0453911	1.63311	0.186148	1	OPC_07
MRPS5	0.103335	0.29083	-0.0841612	1.0802	0.186469	1	OPC_07
SORCS1	0.212788	0.433137	-0.0075606	1.89271	0.186794	1	OPC_07
KTN1	0.216426	0.495765	-0.0629121	1.51854	0.186838	1	OPC_07
BTRC	-0.216357	0.2096	-0.642313	-0.995526	0.187232	1	OPC_07
FAM204A	-0.117678	0.12085	-0.356206	-0.96695	0.188046	1	OPC_07
CA8	-0.0408985	0.0220251	-0.103822	-1.27392	0.188219	1	OPC_07
TPD52	0.219813	0.462209	-0.022584	1.77735	0.188788	1	OPC_07
CREB3L2	-0.0193166	0.0193018	-0.057935	-0.980358	0.189085	1	OPC_07
RPAP2	0.089337	0.349342	-0.170668	0.673438	0.189437	1	OPC_07
VPS36	-0.0855479	0.143876	-0.314972	-0.730834	0.190522	1	OPC_07
SLC1A2	-0.764391	0.15073	-1.67951	-1.63714	0.191012	1	OPC_07
LPP	-0.341254	0.729044	-1.41155	-0.624916	0.191171	1	OPC_07
KAT6B	0.138149	0.369157	-0.0928583	1.17212	0.191195	1	OPC_07
ACAP2	0.190926	0.552836	-0.170983	1.03399	0.191312	1	OPC_07
ARMC8	0.213791	0.46809	-0.0405085	1.64775	0.192353	1	OPC_07
ZMYM2	0.204997	0.594819	-0.184824	1.0307	0.19258	1	OPC_07
PRKAG2	-0.0037717	0.0063927	-0.0139361	-0.727283	0.192618	1	OPC_07
KIAA0586	0.155424	0.485776	-0.174929	0.922121	0.192638	1	OPC_07
VPS50	0.15533	0.413637	-0.102977	1.1786	0.193636	1	OPC_07
USP43	-0.123322	0.0460524	-0.292697	-1.42706	0.194351	1	OPC_07
CASD1	0.283693	0.618339	-0.0509522	1.66155	0.194483	1	OPC_07
EML4	0.0646916	0.483807	-0.354424	0.302526	0.194528	1	OPC_07
IPO11	-0.0636702	0.241816	-0.369156	-0.408501	0.19508	1	OPC_07
IFNAR1	-0.0624901	0.151703	-0.276683	-0.571813	0.195219	1	OPC_07
RNMT	0.213043	0.465936	-0.0398508	1.65111	0.195296	1	OPC_07
CCDC88A	-0.16728	0.408911	-0.74347	-0.569017	0.195438	1	OPC_07
SGIP1	-0.209912	0.958431	-1.37826	-0.35214	0.196036	1	OPC_07
SLC25A13	0.0923334	0.389979	-0.205312	0.608006	0.196584	1	OPC_07
ZSWIM6	0.322607	0.754921	-0.109706	1.46259	0.196821	1	OPC_07
RSBN1L	0.0168624	0.291875	-0.258151	0.120175	0.197019	1	OPC_07
ABAT	0.0551739	0.294322	-0.183974	0.452183	0.197537	1	OPC_07
CLTC	-0.0549532	0.0312767	-0.141183	-1.24906	0.198375	1	OPC_07
ABCA1	0.0125872	0.0840703	-0.058896	0.345122	0.198391	1	OPC_07
TMED10	0.201711	0.43083	-0.0274086	1.7255	0.198494	1	OPC_07
FCHSD2	-0.21579	0.441212	-0.872791	-0.643743	0.198609	1	OPC_07
PTPN12	0.0444033	0.219128	-0.130321	0.498093	0.198923	1	OPC_07
FAM155A	-0.230595	0.0605787	-0.521768	-1.55219	0.199128	1	OPC_07
FAM228B	0.170418	0.445783	-0.104948	1.21298	0.1992	1	OPC_07
IQCB1	0.135657	0.459545	-0.188231	0.82091	0.199392	1	OPC_07
TMOD1	0.10007	0.300147	-0.100007	0.980294	0.200436	1	OPC_07
APOD	-0.243673	0.151057	-0.638402	-1.20992	0.200956	1	OPC_07
AMER2	0.279463	0.965768	-0.406842	0.798098	0.201278	1	OPC_07
ZRANB2	0.0871979	0.402523	-0.228127	0.541996	0.201451	1	OPC_07
CDC42BPB	0.147664	0.458414	-0.163086	0.931346	0.201837	1	OPC_07
WDR27	0.141531	0.460633	-0.177572	0.869298	0.202442	1	OPC_07
WWP1	0.110223	0.270987	-0.05054	1.3438	0.203163	1	OPC_07
THADA	0.10583	0.378322	-0.166662	0.761205	0.203399	1	OPC_07
URGCP	-0.00756199	0.111523	-0.126647	-0.124459	0.20358	1	OPC_07
SLC35F3	-0.326132	0.40179	-1.05405	-0.878125	0.204428	1	OPC_07
EMID1	0.0515297	0.344342	-0.241283	0.344918	0.204469	1	OPC_07
TAB2	0.118772	0.361797	-0.124254	0.957877	0.20457	1	OPC_07
TNKS	0.299498	0.639623	-0.0406281	1.72585	0.204662	1	OPC_07
WAPL	-0.0624276	0.167867	-0.292722	-0.531302	0.205149	1	OPC_07
WNK3	0.120005	0.461732	-0.221722	0.688284	0.205276	1	OPC_07
TAF1D	0.226022	0.477456	-0.0254114	1.76188	0.205317	1	OPC_07
ARGLU1	-0.0113566	0.209163	-0.231876	-0.100937	0.205404	1	OPC_07
PTEN	0.172413	0.478409	-0.133582	1.10434	0.206028	1	OPC_07
DLC1	0.276889	0.687035	-0.133256	1.32317	0.20612	1	OPC_07
RSRC2	-0.0181801	0.0705673	-0.106928	-0.401503	0.206431	1	OPC_07
MTFR1	0.112602	0.430651	-0.205447	0.693904	0.207429	1	OPC_07
DMXL1	0.131046	0.442289	-0.180196	0.825227	0.207833	1	OPC_07
FMN2	-0.0214012	0.396431	-0.439233	-0.100389	0.208799	1	OPC_07
NR3C2	0.0724447	0.543311	-0.398422	0.301548	0.209306	1	OPC_07
KCNQ3	0.166781	0.420911	-0.0873498	1.28628	0.209396	1	OPC_07
IARS1	0.195754	0.419177	-0.0276681	1.71725	0.209548	1	OPC_07
ASPH	0.227541	0.557803	-0.102722	1.35036	0.209609	1	OPC_07
TMEM14B	0.0482744	0.345295	-0.248746	0.318551	0.209831	1	OPC_07
CALCRL	0.0100184	0.309941	-0.289904	0.0654692	0.211016	1	OPC_07
NTM	-3.82666	-0.905758	-6.74757	-2.56774	0.211468	1	OPC_07
PHF21A	0.28331	0.653916	-0.0872964	1.49829	0.211552	1	OPC_07
RGS7BP	-0.0620011	0.0888737	-0.212876	-0.805436	0.212005	1	OPC_07
MVB12B	0.142513	0.501861	-0.216834	0.777301	0.212507	1	OPC_07
PCDH7	0.456144	1.34015	-0.427861	1.01134	0.213115	1	OPC_07
KPNB1	0.151303	0.434359	-0.131752	1.04767	0.21352	1	OPC_07
TMEM131	0.0745126	0.384578	-0.235553	0.471004	0.214384	1	OPC_07
MEGF10	0.254784	0.543057	-0.0334893	1.73227	0.214531	1	OPC_07
ATF7IP	0.240987	0.583944	-0.101969	1.37722	0.214946	1	OPC_07
MPHOSPH8	0.0110038	0.0691022	-0.0470946	0.371215	0.215059	1	OPC_07
PCM1	0.114778	0.449484	-0.219929	0.672112	0.215237	1	OPC_07
CRLF3	-0.018003	0.196632	-0.232638	-0.164396	0.215903	1	OPC_07
LRCH1	0.1594	0.431876	-0.113076	1.14659	0.216039	1	OPC_07
ARHGEF26	0.060711	0.306163	-0.184741	0.484784	0.216934	1	OPC_07
ASXL3	-0.152467	0.157052	-0.461986	-0.965464	0.217894	1	OPC_07
SCMH1	0.117283	0.435514	-0.200948	0.722338	0.218203	1	OPC_07
TARBP1	-0.351669	0.0185656	-0.721904	-1.86168	0.218354	1	OPC_07
SCN3A	-0.0235672	0.427615	-0.474749	-0.102377	0.219751	1	OPC_07
CNKSR2	-0.00258734	0.00561047	-0.0107852	-0.618591	0.219767	1	OPC_07
MAT2A	0.118743	0.464225	-0.226739	0.673643	0.220803	1	OPC_07
UBR2	0.162506	0.425021	-0.100009	1.21328	0.220811	1	OPC_07
DYNC2H1	0.0408623	0.165119	-0.0833939	0.644544	0.221091	1	OPC_07
GSTCD	0.154554	0.434682	-0.125573	1.08137	0.221596	1	OPC_07
LUC7L3	-0.200027	0.312887	-0.712941	-0.764349	0.221812	1	OPC_07
SOGA3	0.0630375	0.356408	-0.230333	0.421144	0.221831	1	OPC_07
CPEB4	0.117644	0.455983	-0.220694	0.681503	0.222177	1	OPC_07
C9orf85	-0.140273	0.122665	-0.403211	-1.04561	0.222237	1	OPC_07
KIDINS220	0.310423	0.693144	-0.0722983	1.58971	0.222449	1	OPC_07
CTIF	0.121853	0.456933	-0.213226	0.712751	0.222662	1	OPC_07
EHBP1	0.230595	0.496599	-0.0354091	1.69906	0.222731	1	OPC_07
CTXND1	-0.0208018	0.0162317	-0.0578354	-1.10091	0.222835	1	OPC_07
RAB3GAP2	0.15234	0.450715	-0.146034	1.00069	0.223025	1	OPC_07
ETS1	-0.137005	0.189133	-0.463142	-0.823345	0.223111	1	OPC_07
PRMT3	0.130053	0.378735	-0.118629	1.025	0.223802	1	OPC_07
WIPF1	0.0838395	0.269148	-0.101469	0.886751	0.223881	1	OPC_07
SCN8A	-0.083793	0.0524787	-0.220065	-1.20517	0.22423	1	OPC_07
RYBP	0.201518	0.60977	-0.206735	0.967458	0.224765	1	OPC_07
RFX4	0.20129	0.440713	-0.0381326	1.6478	0.225273	1	OPC_07
CBFA2T2	0.230002	0.533415	-0.07341	1.48575	0.225498	1	OPC_07
DTWD1	0.0205903	0.216035	-0.174854	0.206485	0.225587	1	OPC_07
SMG7	-0.00126415	0.214538	-0.217066	-0.0114813	0.225612	1	OPC_07
JAKMIP2	0.325923	0.696024	-0.0441785	1.72601	0.225843	1	OPC_07
LRBA	0.189674	0.445334	-0.0659855	1.4541	0.227719	1	OPC_07
NFIB	0.360639	0.869976	-0.148699	1.38776	0.2279	1	OPC_07
WDR41	0.0935851	0.378639	-0.191469	0.64347	0.227987	1	OPC_07
PPP1R9A	-0.473144	0.27747	-1.22376	-1.23545	0.228789	1	OPC_07
RCN2	-0.0570444	0.210735	-0.324823	-0.417527	0.230151	1	OPC_07
PDE3B	0.263742	0.593893	-0.0664085	1.56573	0.230239	1	OPC_07
THBS4	0.168213	0.448616	-0.112189	1.17578	0.231611	1	OPC_07
MCPH1	0.00704263	0.102903	-0.0888181	0.143993	0.231883	1	OPC_07
FOXO1	0.163287	0.456786	-0.130212	1.09042	0.232143	1	OPC_07
PSAP	-0.130639	0.122452	-0.383731	-1.01168	0.232427	1	OPC_07
DENND1B	0.255293	0.612906	-0.102319	1.39918	0.232728	1	OPC_07
PUS7L	-0.0351085	0.0366952	-0.106912	-0.958327	0.233633	1	OPC_07
U2SURP	-0.127481	0.179404	-0.434366	-0.814175	0.23368	1	OPC_07
COL16A1	0.0437766	0.204236	-0.116682	0.53472	0.233818	1	OPC_07
PCMTD2	0.0373259	0.348295	-0.273643	0.235256	0.233919	1	OPC_07
ARHGAP22	0.256778	0.55334	-0.0397836	1.69704	0.23541	1	OPC_07
UBE3C	0.0594948	0.29032	-0.171331	0.505176	0.236328	1	OPC_07
PHACTR1	0.110528	0.36219	-0.141133	0.860807	0.236388	1	OPC_07
SLC8A1	0.00267638	0.309693	-0.30434	0.0170858	0.237309	1	OPC_07
KIF16B	-0.153427	0.105192	-0.412046	-1.16276	0.237369	1	OPC_07
ICE2	0.0983035	0.345982	-0.149375	0.777908	0.238738	1	OPC_07
HMGN3	-0.118221	0.204666	-0.441109	-0.717616	0.239659	1	OPC_07
PAK5	-0.0576137	0.0556862	-0.170914	-0.996654	0.241513	1	OPC_07
SLC16A7	0.037903	0.388513	-0.312707	0.211883	0.241545	1	OPC_07
GRIK2	0.194152	0.652983	-0.26468	0.829347	0.241975	1	OPC_07
MINDY3	-0.0181367	0.330861	-0.367134	-0.101855	0.242367	1	OPC_07
CACNG5	-0.163644	0.424515	-0.751803	-0.545322	0.242478	1	OPC_07
VWC2	-0.0877297	0.184978	-0.360438	-0.630517	0.242486	1	OPC_07
RAB11FIP3	0.0509553	0.201582	-0.0996716	0.663033	0.242519	1	OPC_07
ZFAND4	-0.00188616	0.0495181	-0.0532904	-0.0719162	0.242937	1	OPC_07
DMXL2	-0.271667	0.132824	-0.676159	-1.31636	0.243114	1	OPC_07
USP3	0.202113	0.438854	-0.0346285	1.67328	0.243737	1	OPC_07
DSCAML1	0.27558	0.610658	-0.0594976	1.61195	0.243929	1	OPC_07
CEP70	0.0311141	0.243512	-0.181284	0.287115	0.244206	1	OPC_07
TNR	-0.11095	0.0197203	-0.24162	-1.66417	0.24457	1	OPC_07
APBB2	0.246758	0.524181	-0.0306656	1.74332	0.244978	1	OPC_07
TASP1	-0.265158	0.0633986	-0.593714	-1.58177	0.245065	1	OPC_07
SPTBN4	0.0100332	0.0398087	-0.0197422	0.660437	0.245553	1	OPC_07
ZNF318	0.0533881	0.169764	-0.0629873	0.899149	0.246367	1	OPC_07
KCNT2	0.0377424	0.271861	-0.196376	0.315967	0.246506	1	OPC_07
TSC22D1	-0.040479	0.434243	-0.515201	-0.167124	0.246852	1	OPC_07
DZIP3	0.179097	0.499231	-0.141037	1.09649	0.24691	1	OPC_07
RSF1	0.0257396	0.470572	-0.419092	0.113411	0.247346	1	OPC_07
ATP1A2	-0.0580414	0.0838101	-0.199893	-0.801959	0.24745	1	OPC_07
GAB2	0.282012	0.62952	-0.0654956	1.59056	0.24828	1	OPC_07
MYT1L	0.107589	0.367356	-0.152178	0.81177	0.248598	1	OPC_07
TAFA5	0.0707127	0.3269	-0.185475	0.540988	0.248688	1	OPC_07
ATP2B4	0.145444	0.765118	-0.47423	0.460023	0.248784	1	OPC_07
PDGFRA	0.125051	0.47097	-0.220867	0.708537	0.249861	1	OPC_07
MAPK8IP3	0.0431221	0.163772	-0.0775281	0.700519	0.250163	1	OPC_07
SSBP1	0.0550096	0.224773	-0.114754	0.635101	0.250189	1	OPC_07
SOBP	0.107759	0.474511	-0.258993	0.575876	0.250378	1	OPC_07
MT2A	-0.117372	0.117442	-0.352185	-0.979691	0.251094	1	OPC_07
EPC2	-0.15148	0.237974	-0.540933	-0.762337	0.25115	1	OPC_07
TANC1	0.231346	0.495304	-0.0326125	1.71781	0.251244	1	OPC_07
GNAQ	0.0106129	0.221751	-0.200525	0.0985183	0.251456	1	OPC_07
KALRN	-0.0509079	0.111761	-0.213577	-0.613377	0.252544	1	OPC_07
GRAMD2B	0.00222528	0.265587	-0.261137	0.0165607	0.253215	1	OPC_07
HIVEP1	0.228533	0.53821	-0.0811446	1.4464	0.253267	1	OPC_07
RAPGEF1	0.0222551	0.0811254	-0.0366151	0.740939	0.25331	1	OPC_07
RTN4	0.119194	0.428714	-0.190326	0.754767	0.253648	1	OPC_07
ZFHX3	-0.0357992	0.345823	-0.417421	-0.183861	0.253984	1	OPC_07
SUCLG2	-0.13443	0.223965	-0.492825	-0.735159	0.254675	1	OPC_07
ZNF423	-0.0113137	0.0160887	-0.038716	-0.809214	0.255379	1	OPC_07
DST	0.612189	2.6727	-1.44832	0.582317	0.255705	1	OPC_07
SYT11	0.104495	0.459379	-0.25039	0.577105	0.255753	1	OPC_07
PKP4	0.109603	0.348118	-0.128911	0.900654	0.256418	1	OPC_07
RAPGEF4	0.0999884	0.274239	-0.0742625	1.12466	0.256628	1	OPC_07
DAAM1	0.0844958	0.30845	-0.139458	0.739477	0.256693	1	OPC_07
CAND1	0.135005	0.425968	-0.155958	0.90941	0.257735	1	OPC_07
REV1	0.0825813	0.288559	-0.123396	0.785796	0.258066	1	OPC_07
PDE8A	0.0722879	0.467392	-0.322817	0.358593	0.258315	1	OPC_07
DUSP16	0.17384	0.506608	-0.158928	1.0239	0.258578	1	OPC_07
TLE4	0.164647	0.560567	-0.231273	0.81507	0.258692	1	OPC_07
SENP5	-0.0836358	0.16667	-0.333941	-0.654892	0.258783	1	OPC_07
HIBCH	0.268774	0.599071	-0.0615235	1.59489	0.259053	1	OPC_07
SOGA1	0.139657	0.390631	-0.111318	1.09064	0.259223	1	OPC_07
PGRMC1	-0.323621	0.0859188	-0.733161	-1.54878	0.259916	1	OPC_07
KCNN2	0.0264492	0.288315	-0.235417	0.197962	0.259922	1	OPC_07
RSRP1	0.361838	0.910253	-0.186577	1.29316	0.259957	1	OPC_07
ALG13	-0.0480235	0.144266	-0.240313	-0.489493	0.260868	1	OPC_07
CACNG4	0.00357539	0.232845	-0.225694	0.0305651	0.261312	1	OPC_07
SIPA1L1	0.253844	0.584777	-0.0770902	1.5034	0.262149	1	OPC_07
YTHDC2	0.211635	0.551561	-0.128291	1.22026	0.262349	1	OPC_07
ZCCHC14	0.388359	1.08049	-0.303774	1.09974	0.262572	1	OPC_07
FBXW11	0.123394	0.588703	-0.341915	0.519759	0.262866	1	OPC_07
NPAS3	0.212248	0.45071	-0.026214	1.74451	0.26308	1	OPC_07
RNGTT	0.189656	0.5444	-0.165089	1.04785	0.2637	1	OPC_07
ARID4A	0.15845	0.521976	-0.205076	0.85429	0.263701	1	OPC_07
BTBD7	-0.0159892	0.0844365	-0.116415	-0.312055	0.263718	1	OPC_07
ATRX	0.187153	0.627055	-0.252749	0.833852	0.264342	1	OPC_07
IMMP2L	0.0723103	0.508161	-0.363541	0.32517	0.265042	1	OPC_07
CSPG4	0.0423222	0.166472	-0.0818281	0.668142	0.265447	1	OPC_07
ZCCHC7	0.2462	0.55807	-0.0656694	1.54726	0.266527	1	OPC_07
RAD51B	-0.102195	0.309906	-0.514296	-0.486042	0.266743	1	OPC_07
FAR1	0.144545	0.47462	-0.18553	0.858297	0.267625	1	OPC_07
CTDSPL	0.0273415	0.217731	-0.163048	0.281467	0.26791	1	OPC_07
AFAP1	0.216951	0.574626	-0.140724	1.18883	0.268281	1	OPC_07
XYLT1	-2.37796	1.01347	-5.7694	-1.37426	0.269483	1	OPC_07
SPARCL1	-0.00286826	0.0176898	-0.0234263	-0.273454	0.269616	1	OPC_07
SMAP2	-0.0839432	0.197588	-0.365474	-0.584397	0.270243	1	OPC_07
NDUFA10	0.221306	0.532222	-0.089611	1.39507	0.270269	1	OPC_07
SOX6	-0.142916	0.0356551	-0.321488	-1.56862	0.270682	1	OPC_07
UNC5D	0.09633	0.435783	-0.243123	0.556198	0.270682	1	OPC_07
HADHA	0.0638519	0.243336	-0.115633	0.69726	0.272141	1	OPC_07
UBE2H	0.0249671	0.169013	-0.119078	0.339717	0.272324	1	OPC_07
SNX13	0.197208	0.528395	-0.13398	1.16707	0.272413	1	OPC_07
GAB1	0.393914	1.18139	-0.393562	0.980419	0.272751	1	OPC_07
DYNC1H1	0.039425	0.591469	-0.512619	0.139973	0.273394	1	OPC_07
DROSHA	0.0767445	0.33544	-0.181951	0.581442	0.273585	1	OPC_07
HSP90AA1	-0.00830849	0.0698669	-0.0864839	-0.208305	0.27412	1	OPC_07
STT3B	0.0618608	0.336359	-0.212638	0.441696	0.274229	1	OPC_07
WASF1	-0.0336934	0.122092	-0.189479	-0.423902	0.275659	1	OPC_07
SOS1	0.0773428	0.307871	-0.153186	0.657572	0.276181	1	OPC_07
XRCC5	0.0201486	0.327011	-0.286714	0.128691	0.27726	1	OPC_07
MARCHF8	0.034074	0.238276	-0.170128	0.327048	0.277541	1	OPC_07
FGFR1	-0.122716	0.192129	-0.437561	-0.76393	0.278711	1	OPC_07
DCC	0.109734	0.753382	-0.533914	0.33415	0.27878	1	OPC_07
GOLGA8A	-0.337961	0.18588	-0.861801	-1.26449	0.279488	1	OPC_07
UBAC2	0.118506	0.454812	-0.217801	0.690641	0.279552	1	OPC_07
RDX	0.108997	0.286392	-0.0683974	1.20427	0.280316	1	OPC_07
RGCC	0.0980756	0.298669	-0.102518	0.95828	0.28138	1	OPC_07
NTRK2	-0.535285	0.433689	-1.50426	-1.08273	0.281757	1	OPC_07
NUP58	-0.0407952	0.275909	-0.3575	-0.252466	0.281901	1	OPC_07
NIPSNAP2	-0.0796545	0.0911154	-0.250424	-0.914213	0.281935	1	OPC_07
SLC12A6	0.152609	0.455546	-0.150328	0.987363	0.282162	1	OPC_07
TCF4	0.185447	0.411782	-0.040888	1.60589	0.282309	1	OPC_07
TBC1D12	0.0655825	0.252938	-0.121773	0.686072	0.28259	1	OPC_07
AGTPBP1	0.165472	0.539207	-0.208262	0.867782	0.282605	1	OPC_07
WASL	0.17876	0.494448	-0.136929	1.10984	0.282708	1	OPC_07
RIC1	0.209301	0.535574	-0.116971	1.2573	0.282834	1	OPC_07
MORF4L1	-0.104056	0.321793	-0.529905	-0.478917	0.283112	1	OPC_07
TNS3	-0.0227197	0.0370302	-0.0824696	-0.74527	0.28341	1	OPC_07
MIA3	0.233935	0.557384	-0.0895133	1.41755	0.283815	1	OPC_07
LRRFIP2	0.265761	0.671649	-0.140126	1.28332	0.284093	1	OPC_07
ERGIC1	0.0279285	0.282491	-0.226634	0.215031	0.284304	1	OPC_07
CCDC92	-0.00855015	0.0891842	-0.106284	-0.171465	0.284352	1	OPC_07
PCNX1	-0.113652	0.330897	-0.558201	-0.501078	0.284864	1	OPC_07
ZC2HC1A	-0.0132836	0.191947	-0.218514	-0.126859	0.285611	1	OPC_07
BMPER	0.293518	0.702423	-0.115388	1.40689	0.28748	1	OPC_07
PLCL1	0.185417	0.634727	-0.263893	0.808819	0.287964	1	OPC_07
GPBP1	0.268302	0.597	-0.0603967	1.59983	0.288211	1	OPC_07
USP45	0.144779	0.506638	-0.217079	0.78418	0.289317	1	OPC_07
SPTAN1	-0.00891514	0.0528945	-0.0707248	-0.282696	0.289391	1	OPC_07
PMP2	0.105053	0.301491	-0.0913855	1.04816	0.289526	1	OPC_07
TNKS2	0.145995	0.458176	-0.166186	0.9166	0.289599	1	OPC_07
GPM6B	0.0497829	0.628305	-0.528739	0.168659	0.289904	1	OPC_07
BEND7	0.0838738	0.299716	-0.131968	0.76162	0.290769	1	OPC_07
MBNL1	0.175576	0.508981	-0.157828	1.03215	0.290799	1	OPC_07
USP25	0.171598	0.419916	-0.076721	1.35441	0.291531	1	OPC_07
POLR2F	-0.0168303	0.160707	-0.194368	-0.185801	0.291624	1	OPC_07
MSRA	0.201863	0.475204	-0.0714783	1.44744	0.292045	1	OPC_07
OXR1	-0.712657	0.152969	-1.57828	-1.61361	0.292835	1	OPC_07
GLCCI1	-0.0420008	0.424318	-0.50832	-0.176531	0.292916	1	OPC_07
XPO6	0.222867	0.592308	-0.146575	1.18235	0.293184	1	OPC_07
FOXO3	-0.0258438	0.125279	-0.176966	-0.335178	0.293215	1	OPC_07
BTBD3	0.0228887	0.309611	-0.263834	0.156461	0.294042	1	OPC_07
ABI1	0.136728	0.500975	-0.227519	0.735716	0.294216	1	OPC_07
ROBO1	0.235777	0.560866	-0.0893117	1.4215	0.294585	1	OPC_07
BOD1L1	-0.0573884	0.0723738	-0.187151	-0.86681	0.295526	1	OPC_07
PPP4R3A	0.118734	0.433918	-0.19645	0.738344	0.29706	1	OPC_07
QKI	0.187689	0.417054	-0.0416767	1.60383	0.297291	1	OPC_07
SUSD1	-0.139241	0.134813	-0.413295	-0.995816	0.298238	1	OPC_07
SYN2	0.0565663	0.428717	-0.315584	0.297911	0.298343	1	OPC_07
FLRT2	0.236832	0.762162	-0.288497	0.883604	0.299144	1	OPC_07
KLHL7	0.0405553	0.187973	-0.106862	0.539196	0.300307	1	OPC_07
AGBL4	-0.496688	0.177245	-1.17062	-1.44449	0.301449	1	OPC_07
BTBD8	-0.08234	0.12069	-0.28537	-0.794877	0.302278	1	OPC_07
MYO16	0.140879	0.376206	-0.0944473	1.17334	0.30247	1	OPC_07
FBXO21	0.0552847	0.27445	-0.163881	0.494402	0.302671	1	OPC_07
RBMS1	-0.217491	0.0760189	-0.511	-1.45233	0.303047	1	OPC_07
HERC3	0.130667	0.472061	-0.210727	0.750166	0.303085	1	OPC_07
PKN2	0.247784	0.613615	-0.118047	1.32752	0.304933	1	OPC_07
ZNF655	0.158934	0.445478	-0.127609	1.08711	0.305274	1	OPC_07
SHPRH	0.163742	0.383925	-0.0564419	1.45755	0.306208	1	OPC_07
CWF19L2	-0.0172873	0.167613	-0.202187	-0.183247	0.306222	1	OPC_07
RIMS2	-0.382338	0.17805	-0.942726	-1.33723	0.306547	1	OPC_07
MPHOSPH9	0.0544548	0.323091	-0.214182	0.3973	0.308018	1	OPC_07
IFNGR2	0.161593	0.397284	-0.0740973	1.34378	0.308336	1	OPC_07
ANAPC5	0.0605985	0.328165	-0.206968	0.443894	0.308535	1	OPC_07
ZFPM2	0.2102	0.620181	-0.19978	1.00489	0.30857	1	OPC_07
CEP63	0.0119861	0.144991	-0.121019	0.176627	0.30887	1	OPC_07
MNAT1	-0.0936586	0.29993	-0.487248	-0.466394	0.309185	1	OPC_07
DAB1	-0.0462055	0.25009	-0.342502	-0.305644	0.309458	1	OPC_07
CSMD1	-0.0890461	0.0261098	-0.204202	-1.51557	0.309768	1	OPC_07
PHACTR3	0.441777	1.08691	-0.203354	1.34216	0.31005	1	OPC_07
TLN2	-0.0399426	0.174071	-0.253956	-0.3658	0.311212	1	OPC_07
B2M	-0.0967089	0.0625952	-0.256013	-1.18984	0.311422	1	OPC_07
FNDC3B	0.124619	0.305357	-0.0561182	1.3514	0.31174	1	OPC_07
ZBTB20	0.101344	0.250736	-0.0480468	1.32961	0.313864	1	OPC_07
ZBTB44	0.0437792	0.225617	-0.138058	0.471882	0.313938	1	OPC_07
RBFOX2	0.129637	0.382382	-0.123108	1.0053	0.314458	1	OPC_07
WSCD1	-0.0900255	0.349558	-0.529609	-0.401395	0.315182	1	OPC_07
ANKRD28	0.0546478	0.254661	-0.145366	0.535502	0.315198	1	OPC_07
SLC35F1	0.870105	3.06584	-1.32563	0.776675	0.315872	1	OPC_07
SLC44A5	-0.280493	0.12173	-0.682715	-1.3668	0.315914	1	OPC_07
UBA2	0.00638931	0.295292	-0.282513	0.0433461	0.316292	1	OPC_07
SPECC1L	0.107196	0.404473	-0.190081	0.706748	0.316324	1	OPC_07
PPP2R2B	-0.27453	0.955608	-1.50467	-0.437405	0.316943	1	OPC_07
SRRM1	0.127133	0.381457	-0.12719	0.979763	0.318038	1	OPC_07
PRTG	-0.059377	0.0658771	-0.184631	-0.929125	0.318612	1	OPC_07
DHX36	0.0108942	0.24833	-0.226542	0.0899283	0.318917	1	OPC_07
AKAP9	-0.00385112	0.347937	-0.355639	-0.0214563	0.319264	1	OPC_07
UBE2E2	0.106291	0.284236	-0.0716543	1.17073	0.319373	1	OPC_07
MTHFD2L	0.216074	0.522522	-0.0903731	1.38196	0.320447	1	OPC_07
CHL1	-0.0546089	0.208597	-0.317815	-0.406646	0.321019	1	OPC_07
GALR1	0.108254	0.389866	-0.173359	0.753421	0.321342	1	OPC_07
C1GALT1	-0.011641	0.186867	-0.210149	-0.114937	0.322084	1	OPC_07
RAI1	0.0143913	0.050521	-0.0217384	0.780699	0.32258	1	OPC_07
NR6A1	0.2329	0.60396	-0.138161	1.23019	0.323317	1	OPC_07
ARHGAP17	0.0112927	0.331993	-0.309408	0.0690155	0.323326	1	OPC_07
MTMR3	0.0906899	0.420772	-0.239392	0.538499	0.323552	1	OPC_07
NAA35	-0.0418492	0.264909	-0.348607	-0.267386	0.323737	1	OPC_07
MRPS6	0.0331286	0.182293	-0.116036	0.435297	0.323945	1	OPC_07
ARMH4	0.133968	0.431753	-0.163817	0.881751	0.325143	1	OPC_07
AVL9	0.0660647	0.342909	-0.210779	0.467716	0.325299	1	OPC_07
UNC79	-0.216087	0.0921375	-0.524311	-1.37407	0.32553	1	OPC_07
DIAPH2	-0.129429	0.299185	-0.558043	-0.591851	0.325779	1	OPC_07
ZC3H6	0.189212	0.522607	-0.144184	1.11234	0.325857	1	OPC_07
HERC4	0.121475	0.295707	-0.0527582	1.36648	0.325904	1	OPC_07
RFX3	0.159098	0.752485	-0.434289	0.525503	0.326474	1	OPC_07
FIGN	0.131928	0.477825	-0.213968	0.747549	0.326847	1	OPC_07
CRIM1	0.132477	0.566746	-0.301792	0.597901	0.326886	1	OPC_07
CAB39L	0.0575393	0.332974	-0.217896	0.409443	0.327294	1	OPC_07
MFF	-0.0610521	0.103449	-0.225554	-0.727409	0.328368	1	OPC_07
XKR6	-0.243616	0.111625	-0.598858	-1.3441	0.32957	1	OPC_07
DNAJB14	0.05829	0.515537	-0.398957	0.249857	0.329687	1	OPC_07
YTHDF3	-0.00977313	0.0967256	-0.116272	-0.179861	0.329985	1	OPC_07
SPEN	0.0705117	0.334659	-0.193636	0.523194	0.330176	1	OPC_07
FXR1	0.110956	0.848132	-0.626219	0.295005	0.330463	1	OPC_07
EGFR	0.0140291	0.0885777	-0.0605195	0.36884	0.330787	1	OPC_07
KRIT1	0.0896497	0.272669	-0.0933699	0.960062	0.33082	1	OPC_07
KHDRBS3	0.165506	0.564883	-0.233871	0.81223	0.33107	1	OPC_07
R3HDM1	-0.041112	0.185561	-0.267785	-0.355481	0.332363	1	OPC_07
ATL1	-0.0915472	0.204103	-0.387198	-0.606897	0.332418	1	OPC_07
TACC1	-0.0192203	0.0702039	-0.108645	-0.421263	0.332832	1	OPC_07
TRPS1	-0.107734	0.400458	-0.615927	-0.415503	0.332876	1	OPC_07
CSGALNACT1	-0.0238415	0.523541	-0.571224	-0.0853669	0.333172	1	OPC_07
ATP6V0E2	0.0247699	0.376762	-0.327222	0.137924	0.333838	1	OPC_07
PHF3	0.132605	0.429424	-0.164214	0.875619	0.334037	1	OPC_07
STXBP6	-0.0793319	0.210999	-0.369663	-0.535553	0.334084	1	OPC_07
XPA	0.0402453	0.1953	-0.114809	0.50872	0.335439	1	OPC_07
SECISBP2	-0.0727604	0.181538	-0.327059	-0.560789	0.335632	1	OPC_07
RBM5	0.169963	0.501011	-0.161086	1.00626	0.33712	1	OPC_07
ADCY9	0.0643376	0.206134	-0.0774584	0.889302	0.338929	1	OPC_07
MTSS2	-0.140856	0.118779	-0.40049	-1.06331	0.339515	1	OPC_07
NMNAT3	-0.131531	0.159479	-0.422542	-0.885867	0.339691	1	OPC_07
SORL1	-0.0499035	0.16768	-0.267487	-0.449523	0.339927	1	OPC_07
DTNA	0.125469	0.295168	-0.0442293	1.44913	0.340298	1	OPC_07
BCHE	0.0947211	0.33316	-0.143718	0.778605	0.340724	1	OPC_07
SBF2	0.100754	0.613252	-0.411744	0.385318	0.341064	1	OPC_07
PHC3	0.166117	0.523812	-0.191579	0.910223	0.341287	1	OPC_07
GSAP	-0.133849	0.239776	-0.507475	-0.702146	0.34167	1	OPC_07
ATG10	-0.0317961	0.346682	-0.410275	-0.164657	0.341808	1	OPC_07
MAGI1	-0.139704	0.417278	-0.696686	-0.491605	0.342381	1	OPC_07
DOCK3	0.162487	0.404777	-0.0798024	1.31441	0.342662	1	OPC_07
TRA2B	0.156535	0.473017	-0.159948	0.969414	0.343991	1	OPC_07
POU3F3	0.122662	0.444981	-0.199658	0.745883	0.345062	1	OPC_07
ZNF536	0.281564	0.740733	-0.177606	1.20185	0.345109	1	OPC_07
TMEM50B	-0.0077596	0.117605	-0.133124	-0.121315	0.347489	1	OPC_07
TANC2	0.359264	1.10719	-0.388665	0.941459	0.347956	1	OPC_07
ZNF439	0.0899524	0.278206	-0.0983017	0.936518	0.349561	1	OPC_07
DSEL	0.076898	0.399781	-0.245985	0.466786	0.350322	1	OPC_07
TCF20	-0.0292748	0.0634747	-0.122024	-0.618629	0.352039	1	OPC_07
SLC25A36	0.139349	0.366176	-0.087478	1.20409	0.352298	1	OPC_07
ATP10D	0.141262	0.520959	-0.238435	0.72918	0.352931	1	OPC_07
CALN1	-0.0222731	0.0159587	-0.0605049	-1.14183	0.353639	1	OPC_07
ARHGAP42	-0.0159299	0.407693	-0.439553	-0.0737024	0.353775	1	OPC_07
CREM	-0.028453	0.138659	-0.195565	-0.333709	0.353838	1	OPC_07
BCAN	-0.242861	0.115767	-0.601489	-1.32728	0.354912	1	OPC_07
APBA1	0.0939491	0.296252	-0.108353	0.910206	0.355798	1	OPC_07
CADM1	0.249603	0.934501	-0.435295	0.714287	0.357831	1	OPC_07
UNC80	-0.236434	0.242827	-0.715694	-0.966909	0.358241	1	OPC_07
TAX1BP1	0.20652	0.568412	-0.155372	1.11849	0.35854	1	OPC_07
RHOT1	0.10443	0.307315	-0.0984546	1.00885	0.358904	1	OPC_07
AKAP13	0.138224	0.402641	-0.126192	1.02457	0.359526	1	OPC_07
CSGALNACT2	-0.0728045	0.142116	-0.287725	-0.663938	0.360785	1	OPC_07
CNST	0.0963313	0.358845	-0.166182	0.719223	0.36094	1	OPC_07
AAK1	0.180308	0.428216	-0.0675991	1.42552	0.361102	1	OPC_07
ZDHHC14	0.28461	0.664278	-0.0950581	1.46924	0.361318	1	OPC_07
CTNND2	0.853773	3.29505	-1.5875	0.685446	0.361334	1	OPC_07
CCDC66	-0.0412696	0.233376	-0.315915	-0.294514	0.361605	1	OPC_07
IRAK1BP1	-0.000567974	0.16647	-0.167606	-0.00666439	0.361716	1	OPC_07
PAPOLA	-0.0444075	0.185786	-0.274601	-0.378103	0.362002	1	OPC_07
SHOC1	-0.0915229	0.0963064	-0.279352	-0.955024	0.362423	1	OPC_07
NFIX	0.00671565	0.0284658	-0.0150345	0.605167	0.363976	1	OPC_07
TMBIM6	-0.155396	0.156506	-0.467298	-0.976495	0.364419	1	OPC_07
EIF3H	-0.0830416	0.179814	-0.345898	-0.619193	0.365234	1	OPC_07
COG6	0.140375	0.485922	-0.205172	0.796216	0.366086	1	OPC_07
CCNC	-0.0889591	0.22298	-0.400898	-0.558944	0.366329	1	OPC_07
XPO4	-0.105321	0.175341	-0.385983	-0.735493	0.367602	1	OPC_07
MXI1	0.19124	0.719687	-0.337207	0.709292	0.368509	1	OPC_07
JARID2	0.155266	0.46022	-0.149688	0.997907	0.368958	1	OPC_07
CTNNA3	0.208235	0.766075	-0.349605	0.731632	0.369021	1	OPC_07
SLC9A9	0.198635	0.473488	-0.0762187	1.41645	0.369042	1	OPC_07
FAM169A	0.210947	0.537683	-0.11579	1.26539	0.369267	1	OPC_07
CACNA1C	0.00583451	0.325324	-0.313655	0.0357928	0.369466	1	OPC_07
SLC25A27	0.175849	0.489873	-0.138175	1.09755	0.369678	1	OPC_07
ZNF84	0.135529	0.41734	-0.146282	0.942589	0.370383	1	OPC_07
PRKCA	0.234366	0.61232	-0.143588	1.21536	0.370955	1	OPC_07
SENP2	0.0895575	0.302349	-0.123234	0.82489	0.371631	1	OPC_07
RANBP2	-0.0512068	0.0316512	-0.134065	-1.21127	0.372036	1	OPC_07
SNTG1	0.156586	1.0892	-0.776024	0.32908	0.373079	1	OPC_07
NEDD4	-0.00630923	0.163711	-0.17633	-0.0727316	0.375527	1	OPC_07
THOC1	-0.0298233	0.251978	-0.311625	-0.207425	0.375859	1	OPC_07
ST13	-0.0167729	0.019308	-0.0528538	-0.911127	0.375984	1	OPC_07
SPCS2	-0.0959396	0.214294	-0.406173	-0.606119	0.376692	1	OPC_07
ANAPC16	-0.00994502	0.156243	-0.176133	-0.117288	0.377172	1	OPC_07
SDC3	0.155964	0.5623	-0.250371	0.752296	0.377862	1	OPC_07
NDUFV2	0.0954721	0.325305	-0.134361	0.814164	0.377872	1	OPC_07
SRI	0.0954631	0.356555	-0.165629	0.716622	0.379618	1	OPC_07
PRICKLE1	-0.0644309	0.0495037	-0.178365	-1.10838	0.379715	1	OPC_07
GSK3B	-0.0227417	0.288428	-0.333911	-0.143243	0.384498	1	OPC_07
RFX7	0.107274	0.471639	-0.25709	0.577042	0.385175	1	OPC_07
ZNF131	-0.0967297	0.176434	-0.369893	-0.694042	0.385297	1	OPC_07
PIAS1	0.133051	0.434191	-0.16809	0.865956	0.386038	1	OPC_07
SLC2A13	0.400364	1.02244	-0.221711	1.26142	0.387756	1	OPC_07
ZNF680	0.178056	0.456938	-0.100826	1.25137	0.38856	1	OPC_07
EFCAB2	0.143389	0.447575	-0.160798	0.923896	0.388838	1	OPC_07
AJAP1	-0.000318937	0.000582305	-0.00122018	-0.693604	0.389253	1	OPC_07
CRADD	0.111278	0.408723	-0.186168	0.733244	0.389781	1	OPC_07
FUT9	0.151557	0.411456	-0.108342	1.14293	0.389866	1	OPC_07
ZFAND6	0.00542864	0.214886	-0.204028	0.0507978	0.390006	1	OPC_07
GCFC2	-0.192396	0.155077	-0.539868	-1.08523	0.391365	1	OPC_07
MACROH2A1	-0.0332245	0.160808	-0.227257	-0.335607	0.391593	1	OPC_07
STAU2	0.276272	0.687955	-0.13541	1.31529	0.391635	1	OPC_07
TPCN1	0.0839904	0.340922	-0.172941	0.640709	0.393031	1	OPC_07
PRPF4B	0.0197945	0.328543	-0.288954	0.125657	0.393109	1	OPC_07
SMAP1	0.170029	0.464896	-0.124837	1.13018	0.393449	1	OPC_07
AGPAT4	0.174003	0.496437	-0.148432	1.0577	0.393755	1	OPC_07
BRINP3	0.0656058	0.333058	-0.201846	0.480778	0.393844	1	OPC_07
SLC9A7	0.085235	0.39931	-0.22884	0.531904	0.394263	1	OPC_07
USP10	0.116754	0.401611	-0.168102	0.803332	0.39543	1	OPC_07
CILK1	0.0858902	0.315527	-0.143746	0.733079	0.396382	1	OPC_07
KCNQ2	0.0241814	0.153751	-0.105389	0.365785	0.39703	1	OPC_07
VPS54	-0.0629133	0.267959	-0.393786	-0.372675	0.398255	1	OPC_07
C1orf21	0.162058	0.592987	-0.268871	0.737078	0.399186	1	OPC_07
SERP1	0.091667	0.405463	-0.222129	0.572551	0.399535	1	OPC_07
NPAS2	0.191008	0.7702	-0.388184	0.646363	0.400166	1	OPC_07
CNTNAP5	-0.437351	0.337807	-1.21251	-1.10583	0.400419	1	OPC_07
NCAM1	0.623495	1.8	-0.553008	1.03869	0.401133	1	OPC_07
PLD5	-0.0451988	0.268376	-0.358774	-0.282509	0.404019	1	OPC_07
UPF3A	0.0180548	0.232578	-0.196469	0.164955	0.405148	1	OPC_07
MAPK10	0.259847	0.738048	-0.218354	1.06501	0.406145	1	OPC_07
EIF4G3	0.157859	0.720303	-0.404586	0.550094	0.40629	1	OPC_07
AQR	0.00697912	0.133383	-0.119424	0.108215	0.406851	1	OPC_07
ETV6	-0.0313498	0.500091	-0.562791	-0.115618	0.407934	1	OPC_07
RIT2	-0.142634	0.195907	-0.481175	-0.82577	0.408129	1	OPC_07
SEPTIN2	-0.0139025	0.323853	-0.351658	-0.0806748	0.408747	1	OPC_07
CCND2	0.110201	0.664204	-0.443801	0.389873	0.409214	1	OPC_07
ATP13A3	0.046036	0.297868	-0.205796	0.35829	0.41021	1	OPC_07
CNIH3	-0.175459	0.128808	-0.479727	-1.13023	0.410525	1	OPC_07
SLX4IP	-0.058313	0.0353604	-0.151986	-1.2201	0.41067	1	OPC_07
UGGT2	-0.156385	0.296908	-0.609679	-0.676184	0.411285	1	OPC_07
PPP3CA	-0.195832	0.151253	-0.542918	-1.10585	0.411292	1	OPC_07
MARCHF1	0.0116458	0.242191	-0.218899	0.0990062	0.411328	1	OPC_07
ANK3	0.222666	0.838498	-0.393166	0.708664	0.411361	1	OPC_07
RHBDD1	0.182172	0.4904	-0.126056	1.1584	0.411431	1	OPC_07
SAMD4A	0.152104	0.408659	-0.104451	1.16201	0.412093	1	OPC_07
ZNF365	0.169303	0.469117	-0.130511	1.10678	0.413167	1	OPC_07
SOX5	-0.145949	0.0815976	-0.373495	-1.25712	0.414797	1	OPC_07
HACD3	0.110402	0.354706	-0.133903	0.885711	0.415118	1	OPC_07
ARSB	0.00104798	0.213154	-0.211058	0.00968382	0.416268	1	OPC_07
NBDY	-0.0394127	0.0272359	-0.106061	-1.15903	0.416853	1	OPC_07
RUNX1T1	-0.0126696	0.458628	-0.483967	-0.0526884	0.417149	1	OPC_07
PALLD	0.189762	0.523288	-0.143764	1.11514	0.417422	1	OPC_07
DLG2	-0.543472	1.42699	-2.51394	-0.540575	0.417543	1	OPC_07
CSDE1	-0.105517	0.111548	-0.322582	-0.952753	0.419109	1	OPC_07
WDR37	0.0463839	0.390039	-0.297271	0.264541	0.419677	1	OPC_07
CSPG5	-0.420885	0.382298	-1.22407	-1.02706	0.419979	1	OPC_07
NAALADL2	0.179864	0.710944	-0.351216	0.663793	0.420309	1	OPC_07
NME9	-0.0900991	0.343088	-0.523286	-0.407656	0.420409	1	OPC_07
KAZN	-0.311017	0.354546	-0.976581	-0.91589	0.42117	1	OPC_07
FIG4	0.0911314	0.412887	-0.230624	0.555124	0.421429	1	OPC_07
STK32B	-0.0611319	0.292265	-0.414529	-0.339042	0.422154	1	OPC_07
RGS17	-0.10267	0.449625	-0.654965	-0.364351	0.422812	1	OPC_07
INO80D	0.026508	0.149877	-0.0968612	0.421133	0.423021	1	OPC_07
FERMT2	0.170122	0.475338	-0.135094	1.09245	0.423781	1	OPC_07
CDH20	0.0208283	0.991364	-0.949708	0.0420621	0.424129	1	OPC_07
MSI2	0.0489124	0.735417	-0.637593	0.139644	0.424447	1	OPC_07
RGS7	0.0218291	0.317734	-0.274076	0.144587	0.425562	1	OPC_07
CAMSAP2	-0.222635	0.331135	-0.776405	-0.787975	0.426597	1	OPC_07
PEAK1	-0.0368264	0.509555	-0.583207	-0.132103	0.427386	1	OPC_07
KIFAP3	0.0144229	0.479392	-0.450546	0.0607962	0.427926	1	OPC_07
PARD3	0.330976	0.994685	-0.332734	0.977386	0.428574	1	OPC_07
ATP1A1	-0.0885575	0.345304	-0.522419	-0.400057	0.429127	1	OPC_07
DECR1	-0.164194	0.118805	-0.447192	-1.13716	0.429365	1	OPC_07
NMNAT2	0.194328	0.580203	-0.191546	0.987048	0.429439	1	OPC_07
PCDH10	0.123228	0.487029	-0.240573	0.663887	0.430201	1	OPC_07
PLXNA4	-0.0101142	0.134005	-0.154234	-0.137548	0.430694	1	OPC_07
GOLGB1	0.0108705	0.0592484	-0.0375075	0.440403	0.432009	1	OPC_07
RTN3	-0.354663	0.409543	-1.11887	-0.909607	0.433879	1	OPC_07
BRAF	0.131171	0.59824	-0.335897	0.550435	0.435138	1	OPC_07
FGF14	0.281978	0.728498	-0.164542	1.23772	0.435172	1	OPC_07
PGM3	-0.0112987	0.206043	-0.228641	-0.10189	0.436987	1	OPC_07
PDE4B	0.134483	0.360536	-0.0915704	1.16601	0.437679	1	OPC_07
SPRED2	0.085941	0.444171	-0.272289	0.470204	0.440685	1	OPC_07
MOB3B	0.0720037	0.498499	-0.354492	0.330893	0.442392	1	OPC_07
MED27	-0.0373356	0.150013	-0.224684	-0.390591	0.446058	1	OPC_07
MRTFA	0.0132766	0.337305	-0.310752	0.0803069	0.446087	1	OPC_07
SAT1	-0.019418	0.0146621	-0.0534982	-1.11674	0.446349	1	OPC_07
STOX2	0.222629	0.58591	-0.140652	1.20112	0.446946	1	OPC_07
PI4KA	-0.00987328	0.0228726	-0.0426191	-0.590954	0.447976	1	OPC_07
TAFA1	0.106701	0.457408	-0.244005	0.596313	0.448168	1	OPC_07
GPHN	0.115323	0.316047	-0.0854011	1.12607	0.448249	1	OPC_07
SMAD4	0.0500902	0.167132	-0.0669513	0.838805	0.448917	1	OPC_07
N4BP2L2	0.111646	0.324648	-0.101356	1.02733	0.449314	1	OPC_07
ARID1A	0.0297945	0.208521	-0.148932	0.326736	0.449445	1	OPC_07
AUTS2	-0.00445908	0.360911	-0.369829	-0.0239199	0.450194	1	OPC_07
PPP3CC	0.0789635	0.210201	-0.0522742	1.17928	0.451596	1	OPC_07
TACC2	0.0358201	0.273885	-0.202245	0.294904	0.451891	1	OPC_07
YWHAE	-0.0404562	0.0512188	-0.132131	-0.864933	0.45361	1	OPC_07
PCDH9	0.16862	0.430263	-0.0930234	1.26313	0.454039	1	OPC_07
BMPR2	-0.138613	0.299956	-0.577181	-0.619459	0.454722	1	OPC_07
CACNA2D3	-0.311582	0.232518	-0.855681	-1.12238	0.454925	1	OPC_07
RSPRY1	0.0790989	0.256638	-0.0984399	0.873223	0.454997	1	OPC_07
DIS3L2	0.123505	0.406229	-0.15922	0.856186	0.455737	1	OPC_07
CYRIA	0.0265992	0.148627	-0.0954287	0.427226	0.457237	1	OPC_07
ZCCHC24	0.00230533	0.420308	-0.415697	0.0108094	0.457573	1	OPC_07
PAK3	-0.132974	0.0796143	-0.345562	-1.22596	0.457999	1	OPC_07
CCDC82	-0.00300227	0.16631	-0.172315	-0.0347544	0.458111	1	OPC_07
SSH2	0.203509	0.613558	-0.20654	0.972737	0.459038	1	OPC_07
TSC22D2	0.0129624	0.177399	-0.151474	0.154502	0.462249	1	OPC_07
ERC2	0.0667493	0.370504	-0.237005	0.430697	0.463429	1	OPC_07
RIC3	0.0338606	0.307383	-0.239662	0.242633	0.463457	1	OPC_07
HECTD2	-0.0878059	0.219834	-0.395446	-0.559408	0.464106	1	OPC_07
ANK2	0.200807	0.551885	-0.150272	1.12104	0.465818	1	OPC_07
SCN9A	0.235164	1.27337	-0.803042	0.443952	0.466445	1	OPC_07
MAP3K2	0.0218195	0.356177	-0.312538	0.127904	0.466709	1	OPC_07
EMSY	0.0113396	0.257346	-0.234666	0.0903441	0.467398	1	OPC_07
ELOVL6	0.191441	0.50116	-0.118277	1.21148	0.467641	1	OPC_07
ARHGEF11	0.0462036	0.354207	-0.2618	0.294015	0.467841	1	OPC_07
PDXDC1	-0.0161548	0.251713	-0.284022	-0.118203	0.470009	1	OPC_07
TUT4	0.154694	0.421456	-0.112069	1.13657	0.470045	1	OPC_07
ATP2C1	0.173271	0.479707	-0.133165	1.10824	0.471569	1	OPC_07
EIF3E	0.0124292	0.275545	-0.250687	0.0925854	0.472158	1	OPC_07
CCDC7	0.200797	0.524384	-0.122789	1.21623	0.472345	1	OPC_07
WDPCP	0.0611054	0.394909	-0.272698	0.358787	0.472754	1	OPC_07
ABHD2	-0.022969	0.260516	-0.306454	-0.158804	0.473985	1	OPC_07
SIL1	0.0146046	0.355773	-0.326564	0.0839016	0.474684	1	OPC_07
DMD	-0.0434183	0.216594	-0.30343	-0.327286	0.474948	1	OPC_07
MYCBP2	0.166294	0.62974	-0.297152	0.703276	0.475455	1	OPC_07
PDZRN4	0.168796	0.622202	-0.284611	0.729661	0.476083	1	OPC_07
ZHX2	0.0110725	0.0787433	-0.0565984	0.320695	0.476933	1	OPC_07
FARP2	0.0386827	0.163647	-0.0862816	0.606707	0.479948	1	OPC_07
NF1	0.0660927	0.402914	-0.270728	0.384594	0.481458	1	OPC_07
SP4	0.0174736	0.173842	-0.138895	0.219018	0.481796	1	OPC_07
PWWP3A	0.0485681	0.263647	-0.166511	0.442589	0.482665	1	OPC_07
PARG	-0.0602494	0.234621	-0.355119	-0.40047	0.484534	1	OPC_07
DOK6	-0.231146	0.146522	-0.608814	-1.19957	0.484628	1	OPC_07
KIAA1217	0.116025	0.545502	-0.313453	0.529491	0.484841	1	OPC_07
TTC3	-0.111339	0.304099	-0.526776	-0.525277	0.4852	1	OPC_07
CRPPA	0.189547	0.558243	-0.179149	1.00762	0.486504	1	OPC_07
PMS1	0.130048	0.410018	-0.149921	0.910421	0.486679	1	OPC_07
CELF1	0.0157209	0.19345	-0.162008	0.173368	0.486962	1	OPC_07
IFT80	0.165312	0.499529	-0.168905	0.969445	0.487872	1	OPC_07
ICA1L	-0.00837019	0.526156	-0.542896	-0.0306912	0.488016	1	OPC_07
PTK2	0.096497	0.347915	-0.154921	0.752257	0.489146	1	OPC_07
MICU2	-0.0484298	0.22292	-0.31978	-0.349809	0.489178	1	OPC_07
OLA1	0.116479	0.362905	-0.129947	0.926426	0.489522	1	OPC_07
CBLB	0.17263	0.459536	-0.114276	1.1793	0.489918	1	OPC_07
CYP51A1	-0.0567036	0.425569	-0.538976	-0.230444	0.490676	1	OPC_07
NBPF12	0.00093201	0.0276491	-0.0257851	0.0683722	0.491192	1	OPC_07
SPATA6	-0.144362	0.10094	-0.389664	-1.15345	0.491695	1	OPC_07
SEM1	0.00307727	0.0183695	-0.012215	0.394405	0.492095	1	OPC_07
ANO10	0.0418835	0.362942	-0.279175	0.255686	0.493812	1	OPC_07
TRERF1	0.0238455	0.118985	-0.0712937	0.491241	0.49479	1	OPC_07
FANCL	0.021182	0.325063	-0.282699	0.136619	0.495013	1	OPC_07
PLCB4	-0.154491	0.109678	-0.418659	-1.14622	0.496202	1	OPC_07
ALK	0.360428	0.990172	-0.269316	1.12177	0.49655	1	OPC_07
ATP9B	-0.160854	0.179029	-0.500738	-0.927579	0.497127	1	OPC_07
EXT1	0.108474	0.449924	-0.232976	0.622653	0.501034	1	OPC_07
NDRG3	0.00410113	0.329214	-0.321011	0.0247239	0.502176	1	OPC_07
PTGES3	0.0881839	0.621442	-0.445074	0.324116	0.504677	1	OPC_07
NRIP1	-0.0443558	0.367506	-0.456217	-0.21108	0.507569	1	OPC_07
COMMD10	0.128185	0.352806	-0.0964361	1.1185	0.508221	1	OPC_07
NFATC3	-0.0230529	0.103139	-0.149245	-0.358048	0.509607	1	OPC_07
PLCB1	-0.0785308	0.824084	-0.981146	-0.170524	0.509642	1	OPC_07
MAGI2	0.775095	2.84463	-1.29444	0.734059	0.510933	1	OPC_07
CDKL5	0.148684	0.490406	-0.193038	0.852783	0.51262	1	OPC_07
STXBP5L	-0.270671	0.263306	-0.804649	-0.993499	0.513114	1	OPC_07
STK17A	0.0284833	0.317776	-0.260809	0.192975	0.51335	1	OPC_07
NDUFAF2	0.133526	0.456814	-0.189763	0.809511	0.513433	1	OPC_07
KATNBL1	-0.145288	0.168134	-0.45871	-0.90855	0.514375	1	OPC_07
RXRA	0.00384323	0.0313955	-0.0237091	0.273392	0.515825	1	OPC_07
WWOX	-0.176737	0.137932	-0.491406	-1.10083	0.518123	1	OPC_07
ERO1B	0.116793	0.428811	-0.195226	0.733641	0.51819	1	OPC_07
CSNK1G3	0.00381264	0.14711	-0.139485	0.0521478	0.518637	1	OPC_07
CHD9	-0.331135	0.358815	-1.02109	-0.940666	0.518697	1	OPC_07
SPATA5	0.127523	0.436614	-0.181567	0.808634	0.521848	1	OPC_07
ABCC8	-0.0506479	0.0703325	-0.171628	-0.820531	0.522565	1	OPC_07
LAMA4	0.0470682	0.353292	-0.259155	0.301257	0.524246	1	OPC_07
ZSWIM5	0.103419	0.435711	-0.228872	0.61	0.525393	1	OPC_07
CD81	-0.115927	0.336637	-0.56849	-0.502056	0.526454	1	OPC_07
MFSD6	0.0326882	0.34968	-0.284303	0.202112	0.526611	1	OPC_07
CDK17	0.19005	0.520915	-0.140814	1.12581	0.527609	1	OPC_07
RAB3C	-0.0879391	0.170938	-0.346816	-0.66579	0.528371	1	OPC_07
SIPA1L3	-0.0283743	0.349172	-0.40592	-0.1473	0.52909	1	OPC_07
SECISBP2L	0.0786408	0.384106	-0.226825	0.504584	0.530336	1	OPC_07
PRRX1	0.0842521	0.309174	-0.140669	0.734172	0.533775	1	OPC_07
PNISR	0.0406436	0.641328	-0.560041	0.132615	0.534048	1	OPC_07
LHFPL2	0.0253317	0.106745	-0.0560812	0.609844	0.535143	1	OPC_07
TMLHE	0.16785	0.577794	-0.242093	0.802502	0.535859	1	OPC_07
CAB39	-0.0274022	0.0893402	-0.144145	-0.46005	0.536127	1	OPC_07
ST8SIA1	-0.00808278	0.340362	-0.356528	-0.0454647	0.537127	1	OPC_07
MB21D2	-0.0252754	0.0456567	-0.0962076	-0.6984	0.538384	1	OPC_07
AGPAT5	0.0279666	0.223309	-0.167376	0.280602	0.538684	1	OPC_07
ZNF708	0.0413138	0.242992	-0.160365	0.401498	0.541822	1	OPC_07
AP4S1	0.0811595	0.431054	-0.268736	0.454621	0.542138	1	OPC_07
TMEM132B	0.107641	0.575198	-0.359917	0.451221	0.54265	1	OPC_07
TENM4	-0.122141	0.128362	-0.372644	-0.955646	0.5431	1	OPC_07
ZNF277	0.0120996	0.202797	-0.178598	0.124358	0.546978	1	OPC_07
RPRD1A	0.030416	0.221838	-0.161006	0.311429	0.547963	1	OPC_07
DISP1	-0.0531335	0.254417	-0.360684	-0.33861	0.548135	1	OPC_07
RBM26	0.0388884	0.396117	-0.318341	0.213364	0.548588	1	OPC_07
STX17	-0.0434192	0.210502	-0.29734	-0.335143	0.552004	1	OPC_07
JMJD1C	0.117628	0.35203	-0.116775	0.98355	0.554049	1	OPC_07
TTC28	-0.0723692	0.488114	-0.632853	-0.253069	0.55453	1	OPC_07
ACYP2	-0.0274317	0.407896	-0.462759	-0.123505	0.554532	1	OPC_07
ELP4	-0.00857208	0.286626	-0.30377	-0.0569143	0.554651	1	OPC_07
PTPRG	0.132877	0.383514	-0.11776	1.03909	0.55585	1	OPC_07
KSR2	-0.0646919	0.28585	-0.415234	-0.361708	0.556438	1	OPC_07
ARL15	0.133897	0.443046	-0.175253	0.848885	0.556954	1	OPC_07
ANKAR	-0.0184756	0.204698	-0.241649	-0.162257	0.558326	1	OPC_07
ANKUB1	-0.0879406	0.160766	-0.336647	-0.693028	0.560325	1	OPC_07
PTPRO	-0.0631926	0.345335	-0.47172	-0.303175	0.560453	1	OPC_07
METTL25	0.0734788	0.395018	-0.24806	0.447895	0.560965	1	OPC_07
ATP6V1H	0.0974904	0.347399	-0.152418	0.764592	0.562001	1	OPC_07
KDM3B	0.0560156	0.238682	-0.126651	0.601032	0.562539	1	OPC_07
PCNX4	-0.0792348	0.275015	-0.433485	-0.438383	0.563224	1	OPC_07
CECR2	0.00643673	0.361705	-0.348832	0.0355105	0.563626	1	OPC_07
ADRA1A	-0.0706344	0.269797	-0.411065	-0.406664	0.565318	1	OPC_07
MTMR2	-0.114337	0.209561	-0.438236	-0.691875	0.565502	1	OPC_07
MIA2	-0.0230923	0.261958	-0.308142	-0.158779	0.565547	1	OPC_07
STX7	-0.0904545	0.152032	-0.332941	-0.731124	0.566253	1	OPC_07
DCBLD2	0.0188104	0.27083	-0.233209	0.146289	0.570455	1	OPC_07
SYT9	0.107909	0.398851	-0.183033	0.72694	0.570721	1	OPC_07
EVI5L	-0.00470267	0.0316252	-0.0410305	-0.253719	0.571029	1	OPC_07
ZNF586	0.029868	0.116393	-0.0566573	0.676567	0.574351	1	OPC_07
EBF4	0.0297951	0.332375	-0.272785	0.192998	0.575312	1	OPC_07
PLCE1	0.0395988	0.357418	-0.278221	0.244202	0.577753	1	OPC_07
NINL	-0.0349117	0.0501632	-0.119987	-0.804299	0.577835	1	OPC_07
SCFD2	-0.0454258	0.233058	-0.323909	-0.319706	0.57998	1	OPC_07
FER	0.0682607	0.420803	-0.284282	0.379496	0.580452	1	OPC_07
MACO1	-0.00319847	0.0389423	-0.0453393	-0.14876	0.581439	1	OPC_07
ADK	0.124617	0.433077	-0.183842	0.791822	0.581769	1	OPC_07
ADNP	-0.0403171	0.24155	-0.322184	-0.280345	0.582286	1	OPC_07
PRKG2	0.0737265	0.392222	-0.244769	0.4537	0.582335	1	OPC_07
CRACD	0.0427001	0.235223	-0.149823	0.434705	0.582917	1	OPC_07
PER3	0.0242765	0.286793	-0.23824	0.18125	0.583881	1	OPC_07
BBS9	0.0895968	0.401002	-0.221808	0.563917	0.584787	1	OPC_07
CACNB4	0.122697	0.466922	-0.221527	0.69862	0.585086	1	OPC_07
KIF26B	-0.23875	0.240752	-0.718252	-0.975892	0.585281	1	OPC_07
TTC6	0.0892983	0.26171	-0.0831131	1.01514	0.586011	1	OPC_07
HIP1	0.441431	1.30989	-0.427027	0.996236	0.586031	1	OPC_07
SYT16	-0.199388	0.239224	-0.638	-0.890977	0.58627	1	OPC_07
RUSC2	0.0200678	0.097286	-0.0571504	0.509364	0.58706	1	OPC_07
SUN1	0.0175567	0.169466	-0.134353	0.226519	0.587233	1	OPC_07
GPSM2	0.136614	0.404944	-0.131717	0.997866	0.593033	1	OPC_07
AKAP11	0.104493	0.388436	-0.17945	0.721279	0.599812	1	OPC_07
SETX	0.0436994	0.173593	-0.0861939	0.659382	0.599998	1	OPC_07
ERBB4	-0.12884	0.135836	-0.393516	-0.954077	0.603221	1	OPC_07
CD82	-0.0530396	0.0709742	-0.177053	-0.838259	0.605478	1	OPC_07
TOP1	0.0566857	0.364252	-0.250881	0.361229	0.605685	1	OPC_07
GRID1	0.0640741	0.265925	-0.137777	0.622156	0.607044	1	OPC_07
HS6ST3	0.0883275	0.363043	-0.186388	0.630175	0.607298	1	OPC_07
EIF2AK4	0.00840231	0.270209	-0.253404	0.0629023	0.60874	1	OPC_07
FHIT	0.0611062	0.312661	-0.190449	0.476103	0.610719	1	OPC_07
GOLGA8B	-0.123629	0.407606	-0.654863	-0.456122	0.611757	1	OPC_07
UQCRC2	0.0326484	0.16857	-0.103273	0.470784	0.611989	1	OPC_07
MED12L	-0.0198098	0.354602	-0.394222	-0.1037	0.615821	1	OPC_07
TMEM132C	0.0512429	0.501997	-0.399512	0.222814	0.616309	1	OPC_07
PTPRA	0.135927	0.504916	-0.233061	0.722008	0.618468	1	OPC_07
ZNF197	0.061457	0.361597	-0.238683	0.401325	0.618828	1	OPC_07
RB1	-0.00988156	0.255741	-0.275504	-0.0729136	0.619323	1	OPC_07
GRAMD1B	-0.0330539	0.131322	-0.197429	-0.394124	0.620301	1	OPC_07
TCERG1	0.0630114	0.2951	-0.169077	0.532125	0.622701	1	OPC_07
FBXL7	-0.186237	0.22327	-0.595745	-0.891361	0.623417	1	OPC_07
SGK1	0.141278	0.818188	-0.535633	0.409063	0.624188	1	OPC_07
UIMC1	0.00788619	0.13485	-0.119077	0.121741	0.624384	1	OPC_07
PID1	-0.081272	0.519753	-0.682297	-0.265031	0.624628	1	OPC_07
MLH3	0.119426	0.387373	-0.148521	0.873572	0.625203	1	OPC_07
LRRC7	0.0759602	0.386883	-0.234963	0.47883	0.626365	1	OPC_07
NTNG1	-0.0891136	0.0972441	-0.275471	-0.937227	0.628751	1	OPC_07
SCLT1	0.0525009	0.56929	-0.464288	0.199114	0.633042	1	OPC_07
AFF3	0.0511421	0.378065	-0.275781	0.306606	0.634219	1	OPC_07
WLS	-0.0757821	0.265991	-0.417555	-0.434587	0.636865	1	OPC_07
RNF38	0.0250347	0.262549	-0.21248	0.206585	0.637198	1	OPC_07
ZEB1	0.0307958	0.228553	-0.166961	0.305216	0.638651	1	OPC_07
DSE	0.00592491	0.0495359	-0.0376861	0.266277	0.639126	1	OPC_07
IGSF21	0.0648762	0.457052	-0.3273	0.32423	0.640883	1	OPC_07
GOPC	0.129814	0.412216	-0.152588	0.900951	0.641331	1	OPC_07
LRCH2	0.0881281	0.331071	-0.154815	0.710981	0.641946	1	OPC_07
HS6ST2	-0.0551944	0.0620764	-0.172465	-0.922472	0.642523	1	OPC_07
CDYL	0.0789691	0.296508	-0.13857	0.711489	0.642576	1	OPC_07
ETFDH	0.0601779	0.376939	-0.256583	0.372352	0.643312	1	OPC_07
DNM3	0.135625	0.419213	-0.147962	0.937352	0.646307	1	OPC_07
GRM7	0.054538	0.315108	-0.206032	0.410226	0.647599	1	OPC_07
LRRC28	0.114494	0.468594	-0.239606	0.633732	0.647627	1	OPC_07
HDAC9	0.0132065	0.275254	-0.248841	0.098777	0.648223	1	OPC_07
FAM133B	0.0472446	0.315986	-0.221497	0.34456	0.649343	1	OPC_07
DPP10	-0.024029	0.18518	-0.233238	-0.225115	0.649676	1	OPC_07
AHCYL2	0.0958787	0.399309	-0.207552	0.619314	0.653498	1	OPC_07
POLK	0.00372462	0.0682362	-0.060787	0.11316	0.662188	1	OPC_07
KCNH8	-0.105089	0.234144	-0.444323	-0.607166	0.66257	1	OPC_07
NCALD	-0.0273994	0.479173	-0.533972	-0.10601	0.664496	1	OPC_07
RCOR3	-0.0378482	0.23396	-0.309656	-0.272917	0.66571	1	OPC_07
CACHD1	-0.00282234	0.326313	-0.331957	-0.0168067	0.670498	1	OPC_07
FBN1	0.0537429	0.35192	-0.244434	0.353261	0.672117	1	OPC_07
SRSF11	-0.138305	0.256184	-0.532793	-0.687149	0.674299	1	OPC_07
CCDC146	0.0579859	0.43667	-0.320699	0.300119	0.674462	1	OPC_07
TERF2IP	0.100492	0.391766	-0.190782	0.676203	0.674738	1	OPC_07
GFRA1	0.0626354	0.287971	-0.1627	0.544802	0.675991	1	OPC_07
CNTN4	-0.191275	0.305098	-0.687649	-0.755262	0.677284	1	OPC_07
EXOC4	-0.270076	0.472849	-1.013	-0.712506	0.679347	1	OPC_07
ST6GAL1	0.0626213	0.222582	-0.0973394	0.767285	0.680059	1	OPC_07
JAM3	0.260632	0.886239	-0.364974	0.816536	0.68221	1	OPC_07
SYCP2	0.0692522	0.474517	-0.336012	0.334921	0.682395	1	OPC_07
ZNF780B	0.0729749	0.30879	-0.16284	0.606526	0.683017	1	OPC_07
KCNMA1	-0.217367	0.431701	-0.866435	-0.656373	0.683571	1	OPC_07
SOX2	-0.011178	0.0508103	-0.0731663	-0.353429	0.685684	1	OPC_07
ARID1B	0.157015	0.510867	-0.196837	0.869697	0.686389	1	OPC_07
SPRED1	0.0701321	0.249034	-0.108769	0.768336	0.688124	1	OPC_07
NEXMIF	-0.0700456	0.218527	-0.358619	-0.475744	0.689332	1	OPC_07
PLEKHM3	0.0430038	0.209998	-0.123991	0.504723	0.690091	1	OPC_07
CCDC50	-0.0364566	0.273641	-0.346554	-0.230423	0.690212	1	OPC_07
MAP2	0.083029	0.461221	-0.295163	0.430295	0.692554	1	OPC_07
TMEM196	-0.015008	0.0293792	-0.0593952	-0.662693	0.695313	1	OPC_07
MYRIP	0.010709	0.254789	-0.233371	0.0859932	0.69803	1	OPC_07
SH3D19	0.161549	0.661791	-0.338694	0.632952	0.698493	1	OPC_07
GRIA3	-0.0670313	0.419579	-0.553642	-0.269988	0.698642	1	OPC_07
TTC8	0.13236	0.446555	-0.181835	0.825667	0.699959	1	OPC_07
BACH1	-0.163423	0.323285	-0.650132	-0.658101	0.700503	1	OPC_07
SMURF2	-0.00690791	0.229867	-0.243683	-0.057182	0.702473	1	OPC_07
EPM2A	0.0677935	0.268199	-0.132612	0.663021	0.703685	1	OPC_07
PKIA	-0.117451	0.149038	-0.383941	-0.863826	0.704985	1	OPC_07
MACROD2	-0.199601	0.308409	-0.70761	-0.770084	0.705141	1	OPC_07
HFM1	-0.1068	0.152711	-0.366312	-0.806611	0.705675	1	OPC_07
BMP7	-0.128162	0.176735	-0.433058	-0.82386	0.707249	1	OPC_07
KCTD1	-0.0433592	0.150868	-0.237586	-0.437542	0.707366	1	OPC_07
GCC2	-0.0387935	0.11177	-0.189357	-0.504994	0.710859	1	OPC_07
MBD5	-0.109456	0.20664	-0.425552	-0.678687	0.7112	1	OPC_07
SMYD3	-0.0818485	0.232273	-0.39597	-0.510695	0.717913	1	OPC_07
NBEA	-0.201659	0.562677	-0.965995	-0.517109	0.718251	1	OPC_07
SLC12A2	-0.116887	0.186995	-0.420768	-0.753891	0.719577	1	OPC_07
LRMDA	-0.0986039	0.806786	-1.00399	-0.213455	0.723056	1	OPC_07
ARID2	0.118911	0.418634	-0.180812	0.777589	0.723562	1	OPC_07
NOS1AP	-0.123814	0.187537	-0.435165	-0.779413	0.725639	1	OPC_07
ZNF407	-0.0506781	0.27175	-0.373106	-0.308061	0.730172	1	OPC_07
ST3GAL5	0.0571611	0.531066	-0.416744	0.236405	0.733307	1	OPC_07
XRCC4	0.0389194	0.31325	-0.235411	0.278061	0.735041	1	OPC_07
EXOC6	0.057288	0.39223	-0.277654	0.33523	0.737591	1	OPC_07
HIP1R	-0.135184	0.244286	-0.514653	-0.698226	0.740932	1	OPC_07
KIAA0825	0.0721887	0.324244	-0.179866	0.561335	0.744147	1	OPC_07
ARHGEF9	0.0871194	0.366308	-0.19207	0.611596	0.744865	1	OPC_07
NEO1	0.0573712	0.462945	-0.348203	0.27725	0.745004	1	OPC_07
TMEM132D	0.062095	0.241118	-0.116928	0.679823	0.747211	1	OPC_07
GRIA2	0.0376149	0.255865	-0.180635	0.337796	0.748126	1	OPC_07
MPPED2	0.168669	0.631455	-0.294117	0.714337	0.748299	1	OPC_07
VCAN	-0.0555041	1.31682	-1.42783	-0.0792713	0.750933	1	OPC_07
LIMD1	-0.0209276	0.0381108	-0.079966	-0.694757	0.751314	1	OPC_07
PAM	0.0971732	0.352595	-0.158249	0.745652	0.753475	1	OPC_07
TRAPPC9	0.123464	0.468113	-0.221184	0.702123	0.756337	1	OPC_07
TCF25	0.0173688	0.327511	-0.292774	0.109763	0.757014	1	OPC_07
RNF13	0.0731908	0.291175	-0.144793	0.658081	0.759011	1	OPC_07
UPP2	-0.0331605	0.261353	-0.327674	-0.22068	0.761409	1	OPC_07
RAP1GDS1	-0.0359979	0.268468	-0.340464	-0.231732	0.762585	1	OPC_07
ATP8A2	-0.0489664	0.220163	-0.318096	-0.356604	0.76457	1	OPC_07
RORA	-0.0731929	0.146031	-0.292417	-0.654378	0.767901	1	OPC_07
ESRRG	-0.121124	0.222403	-0.464651	-0.691065	0.768803	1	OPC_07
ZNF385D	-0.130763	0.267844	-0.52937	-0.642966	0.768923	1	OPC_07
CMC1	0.00346295	0.221641	-0.214715	0.0311088	0.771725	1	OPC_07
BCL2L14	0.0313851	0.252665	-0.189895	0.27799	0.774899	1	OPC_07
LRRTM4	0.0448426	0.199826	-0.110141	0.567091	0.777037	1	OPC_07
GRM5	-0.0810414	0.144206	-0.306289	-0.705173	0.77845	1	OPC_07
PDGFC	0.118455	0.52363	-0.286721	0.573003	0.78045	1	OPC_07
TAFA2	-0.122245	0.35526	-0.59975	-0.501766	0.782536	1	OPC_07
MTERF1	-0.111692	0.251953	-0.475336	-0.601994	0.783579	1	OPC_07
ZNF302	-0.095245	0.170679	-0.361169	-0.701992	0.785882	1	OPC_07
SMC6	0.0524105	0.260773	-0.155952	0.493001	0.788055	1	OPC_07
WTAP	-0.0750596	0.186622	-0.336742	-0.562187	0.789229	1	OPC_07
SLC8A3	0.0407811	0.20685	-0.125287	0.481304	0.790229	1	OPC_07
STAT1	0.0298056	0.168375	-0.108764	0.42158	0.793977	1	OPC_07
GPR137C	-0.0728808	0.135017	-0.280779	-0.687085	0.795184	1	OPC_07
MDGA2	-0.0451195	0.176524	-0.266763	-0.398985	0.801429	1	OPC_07
CMSS1	-0.0783371	0.171329	-0.328003	-0.614973	0.809507	1	OPC_07
PLPPR1	0.118793	0.765581	-0.527996	0.359978	0.810493	1	OPC_07
HDAC8	0.061779	0.386461	-0.262903	0.372932	0.814464	1	OPC_07
FGF12	-0.132606	0.293287	-0.558498	-0.610254	0.814629	1	OPC_07
NAV2	0.0674505	0.339414	-0.204513	0.486097	0.815634	1	OPC_07
SAMD12	0.0678551	0.36018	-0.22447	0.454951	0.818335	1	OPC_07
PSMD1	-0.0200298	0.118068	-0.158127	-0.284274	0.818727	1	OPC_07
PYGO1	0.0463257	0.258433	-0.165781	0.42807	0.819054	1	OPC_07
MIER1	0.00475131	0.308968	-0.299466	0.030611	0.819057	1	OPC_07
BCL2	-0.0697322	0.162259	-0.301723	-0.589128	0.819139	1	OPC_07
SMAD3	-0.00073194	0.17813	-0.179594	-0.0080206	0.821213	1	OPC_07
SUSD4	-0.0126651	0.355849	-0.381179	-0.0673599	0.821565	1	OPC_07
KLHL32	-0.0754027	0.344194	-0.494999	-0.352211	0.822755	1	OPC_07
MAP3K5	0.0370528	0.292538	-0.218432	0.284252	0.82717	1	OPC_07
CCDC171	-0.0960675	0.212289	-0.404424	-0.610621	0.827763	1	OPC_07
ZNF532	0.00268015	0.242169	-0.236808	0.0219342	0.828685	1	OPC_07
HLCS	0.0304695	0.315813	-0.254874	0.209289	0.829071	1	OPC_07
ACSL3	0.0151413	0.425352	-0.39507	0.0723441	0.830057	1	OPC_07
SUMF1	-0.0691661	0.665737	-0.804069	-0.184464	0.831292	1	OPC_07
ADARB2	0.0169659	0.443473	-0.409541	0.0779647	0.832928	1	OPC_07
EPB41L5	-0.0500929	0.228167	-0.328353	-0.352836	0.83499	1	OPC_07
IL1RAP	0.0243986	0.305918	-0.257121	0.169865	0.840461	1	OPC_07
PDE4D	0.187485	1.15615	-0.78118	0.379351	0.841668	1	OPC_07
FILIP1L	-0.00450671	0.254672	-0.263686	-0.0340807	0.844268	1	OPC_07
ARHGAP12	0.0271306	0.337576	-0.283315	0.171286	0.844749	1	OPC_07
AP3B2	-0.00916175	0.190461	-0.208784	-0.0899533	0.845267	1	OPC_07
RALGPS2	-0.0318195	0.407612	-0.471251	-0.141922	0.848095	1	OPC_07
DDAH1	0.0483743	0.467422	-0.370673	0.226255	0.848959	1	OPC_07
ZNF804A	-0.0573767	0.38651	-0.501263	-0.253345	0.848997	1	OPC_07
MTMR7	0.0344705	0.274234	-0.205293	0.281782	0.852352	1	OPC_07
DNM1L	-0.0256789	0.185869	-0.237227	-0.237912	0.853106	1	OPC_07
COA1	-0.0491016	0.316977	-0.41518	-0.262887	0.859777	1	OPC_07
RBBP6	-0.0637267	0.178818	-0.306271	-0.514965	0.860156	1	OPC_07
EML5	0.051616	0.297115	-0.193883	0.41208	0.860547	1	OPC_07
PCLO	-0.00505392	0.0187031	-0.0288109	-0.416951	0.861114	1	OPC_07
DTD1	0.0879459	0.423385	-0.247493	0.513866	0.861979	1	OPC_07
SUPT20H	0.0401838	0.224102	-0.143735	0.428227	0.863658	1	OPC_07
PIK3R1	0.143829	0.672136	-0.384479	0.533589	0.863669	1	OPC_07
SDK1	0.0566192	0.288535	-0.175297	0.478499	0.864208	1	OPC_07
NUCKS1	-0.0124363	0.336771	-0.361644	-0.0698002	0.86649	1	OPC_07
CSRNP3	0.0599688	0.470048	-0.350111	0.286619	0.866684	1	OPC_07
USP22	0.0544119	0.336155	-0.227331	0.37852	0.868243	1	OPC_07
GPC6	0.00996206	0.289043	-0.269118	0.0699629	0.870865	1	OPC_07
MTDH	-0.00944739	0.262681	-0.281576	-0.0680433	0.872402	1	OPC_07
COL11A1	0.0886328	0.426764	-0.249498	0.513757	0.873701	1	OPC_07
EZH1	0.0155694	0.0850244	-0.0538856	0.439355	0.875043	1	OPC_07
NCKAP5	0.250838	1.5097	-1.00803	0.390538	0.876995	1	OPC_07
GRIA4	0.0544342	0.309916	-0.201048	0.4176	0.87765	1	OPC_07
CSMD3	-0.0476012	0.18126	-0.276463	-0.407655	0.878028	1	OPC_07
SMARCA2	-0.0696681	0.209056	-0.348392	-0.4899	0.880229	1	OPC_07
LUC7L2	0.120511	0.66549	-0.424468	0.433407	0.884043	1	OPC_07
RAB11A	0.0269449	0.168362	-0.114473	0.37344	0.885691	1	OPC_07
KLHL1	-0.153686	0.696461	-1.00383	-0.354314	0.886783	1	OPC_07
HSPA12A	-0.00232988	0.123641	-0.128301	-0.0362503	0.886881	1	OPC_07
ZNF483	0.0512469	0.256115	-0.153621	0.490278	0.888572	1	OPC_07
PPFIA2	0.0333096	0.500964	-0.434345	0.139602	0.891082	1	OPC_07
NAV1	0.0517157	0.26892	-0.165489	0.466662	0.891424	1	OPC_07
ATP2B1	0.0117592	0.0928775	-0.0693592	0.284123	0.892678	1	OPC_07
FERMT1	-0.0124006	0.0909664	-0.115768	-0.23513	0.892977	1	OPC_07
DNAJC3	0.0577369	0.336173	-0.220699	0.406422	0.897819	1	OPC_07
NTRK3	0.0278975	0.341429	-0.285634	0.174394	0.899423	1	OPC_07
PDE5A	0.0251287	0.175286	-0.125028	0.327999	0.90122	1	OPC_07
GKAP1	0.0235904	0.217753	-0.170572	0.238133	0.903487	1	OPC_07
EVI5	0.0628212	0.360191	-0.234548	0.414055	0.914919	1	OPC_07
CDH13	0.0762039	0.454011	-0.301603	0.395326	0.919251	1	OPC_07
RTN1	-0.0359828	0.241434	-0.3134	-0.254221	0.921466	1	OPC_07
MICU1	-0.015685	0.253105	-0.284475	-0.114372	0.926334	1	OPC_07
RASAL2	0.0579364	0.384993	-0.26912	0.347198	0.933595	1	OPC_07
NOL4	-0.0745034	0.503557	-0.652564	-0.25261	0.934367	1	OPC_07
EPB41L4A	0.0266297	0.357627	-0.304368	0.157685	0.93482	1	OPC_07
CELF2	-0.0386724	0.349	-0.426345	-0.195517	0.937968	1	OPC_07
MAP3K1	-0.0258064	0.379877	-0.43149	-0.124678	0.943071	1	OPC_07
CRTAC1	-0.01069	0.0684442	-0.0898242	-0.264766	0.946699	1	OPC_07
GPATCH2L	0.0382243	0.337174	-0.260725	0.250605	0.947006	1	OPC_07
MEGF11	0.00499129	0.496886	-0.486903	0.0198879	0.947959	1	OPC_07
DISC1	0.0239832	0.509653	-0.461687	0.0967862	0.949435	1	OPC_07
ATF7	0.046216	0.348163	-0.255731	0.299992	0.951061	1	OPC_07
IL6ST	-0.0244986	0.243482	-0.292479	-0.179179	0.951581	1	OPC_07
LANCL1	-0.0290138	0.23362	-0.291647	-0.216523	0.955778	1	OPC_07
DNER	-0.0369425	0.492836	-0.566721	-0.136672	0.958065	1	OPC_07
FOXN3	0.0618321	0.572343	-0.448679	0.237387	0.960603	1	OPC_07
WDR17	-0.00462208	0.336596	-0.34584	-0.0265493	0.961228	1	OPC_07
BCAS1	-0.0322449	0.464708	-0.529198	-0.127173	0.96685	1	OPC_07
KIAA1328	-0.0351941	0.299449	-0.369837	-0.206128	0.967167	1	OPC_07
PDLIM5	0.0137736	0.361333	-0.333786	0.0776724	0.968842	1	OPC_07
LDLRAD4	-0.031122	0.294986	-0.35723	-0.187049	0.970318	1	OPC_07
KCNJ16	-0.0058689	0.109085	-0.120823	-0.100065	0.971329	1	OPC_07
SEL1L	-0.0280196	0.204328	-0.260367	-0.236359	0.971673	1	OPC_07
EGLN1	0.009409	0.196812	-0.177994	0.0984046	0.974517	1	OPC_07
CHST11	0.0169289	0.472793	-0.438935	0.0727852	0.974612	1	OPC_07
SMURF1	0.00281337	0.239348	-0.233722	0.023312	0.975668	1	OPC_07
MKRN3	0.0079894	0.0987971	-0.0828183	0.172441	0.977734	1	OPC_07
SIRT2	0.00152988	0.0514627	-0.048403	0.0600508	0.981779	1	OPC_07
PAG1	0.0100345	0.306319	-0.28625	0.06638	0.982075	1	OPC_07
PTPRD	0.00463413	0.250839	-0.241571	0.0368909	0.985293	1	OPC_07
PBX1	-0.0359301	0.47953	-0.55139	-0.136619	0.98692	1	OPC_07
KCTD16	0.00857552	0.445688	-0.428537	0.0384517	0.988698	1	OPC_07
KANSL1L	0.00938808	0.275348	-0.256572	0.0691844	0.992015	1	OPC_07
NEGR1	-0.0360925	0.65536	-0.727545	-0.102306	0.994709	1	OPC_07
OCIAD1	-0.00210476	0.239449	-0.243658	-0.017078	0.995377	1	OPC_07
SEMA3E	-0.00014217	0.0053549	-0.00563924	-0.0506902	0.996259	1	OPC_07
SPATS2L	0.0096834	0.280866	-0.261499	0.0699866	0.997524	1	OPC_07
ZNF518A	0.00316833	0.26008	-0.253743	0.024171	0.99818	1	OPC_07
NDUFS4	0.00339675	0.297511	-0.290717	0.0226358	0.999535	1	OPC_07
