## Supplementary Data 7 for "Single-nucleus transcriptomics reveals disease- and pathology-specific signatures in α-synucleinopathies" (part 4 of 6)

### Sheet: GO_BP (continued)
pathway	pval	padj	overlap	size	overlapGenes	type	ct
Positive Regulation Of Insulin Secretion (GO:0032024)	0.640476	1	2	9	GPLD1, MYRIP	down	ex_06
Regulation Of Monoatomic Ion Transmembrane Transport (GO:0034765)	0.640476	1	2	9	GRIN1, WNK1	down	ex_06
Regulation Of mRNA Metabolic Process (GO:1903311)	0.640476	1	2	9	IWS1, SRPK2	down	ex_06
Histone H4-K5 Acetylation (GO:0043981)	0.640476	1	2	9	JADE2, KANSL3	down	ex_06
Negative Regulation Of Transferase Activity (GO:0051348)	0.640476	1	2	9	MAPT, POT1	down	ex_06
Regulation Of Dephosphorylation (GO:0035303)	0.640476	1	2	9	MTMR1, SMG6	down	ex_06
Positive Regulation Of Substrate Adhesion-Dependent Cell Spreading (GO:1900026)	0.640476	1	2	9	NELL1, LIMS1	down	ex_06
NAD Metabolic Process (GO:0019674)	0.640476	1	2	9	NMNAT3, SARM1	down	ex_06
Nuclear Membrane Organization (GO:0071763)	0.640476	1	2	9	NSFL1C, SPAST	down	ex_06
Bile Acid Biosynthetic Process (GO:0006699)	0.640476	1	2	9	OSBPL6, SCP2	down	ex_06
Telomere Capping (GO:0016233)	0.640476	1	2	9	RAD50, POT1	down	ex_06
DNA Double-Strand Break Processing (GO:0000729)	0.640476	1	2	9	RAD50, RNF138	down	ex_06
Regulation Of Short-Term Neuronal Synaptic Plasticity (GO:0048172)	0.640476	1	2	9	SHISA9, SLC8A2	down	ex_06
Axonal Transport Of Mitochondrion (GO:0019896)	0.640476	1	2	9	SPAST, MAPT	down	ex_06
Tumor Necrosis Factor-Mediated Signaling Pathway (GO:0033209)	0.640476	1	2	9	TRAF3, LIMS1	down	ex_06
snRNA Metabolic Process (GO:0016073)	0.640476	1	2	9	ZCCHC8, RPAP2	down	ex_06
Mitochondrion Organization (GO:0007005)	0.640594	1	2	33	GDAP1, PNPT1	up	in_12
Regulation Of Protein Kinase Activity (GO:0045859)	0.640594	1	2	33	ORC3, CAMK2N1	up	in_12
Negative Regulation Of Extrinsic Apoptotic Signaling Pathway (GO:2001237)	0.640671	1	5	15	BCL2, ZMYND11, RFFL, HTT, ITGAV	down	ex_02
Protein Acetylation (GO:0006473)	0.640671	1	5	15	CREBBP, NAT10, KAT6A, NAA15, EP300	down	ex_02
Negative Regulation Of mRNA Catabolic Process (GO:1902373)	0.640671	1	5	15	FUS, THRAP3, DHX9, ELAVL1, LARP1	down	ex_02
Regulation Of Potassium Ion Transmembrane Transport (GO:1901379)	0.640671	1	5	15	KCNIP2, KCNIP3, KCNAB2, BIN1, YWHAE	down	ex_02
Regulation Of Stress-Activated MAPK Cascade (GO:0032872)	0.640671	1	5	15	MAPK8IP3, ULK4, KLHDC10, TAOK3, PHLPP1	down	ex_02
Positive Regulation Of Microtubule Polymerization (GO:0031116)	0.640671	1	5	15	PDE4DIP, NUMA1, MECP2, TOGARAM1, CDK5RAP2	down	ex_02
Peptidyl-Tyrosine Dephosphorylation (GO:0035335)	0.640671	1	5	15	PTPRB, PTPRS, PTPRR, PTPRJ, UBASH3B	down	ex_02
Positive Regulation Of RNA Splicing (GO:0033120)	0.640671	1	5	15	SETX, NUP98, CLNS1A, THRAP3, CELF4	down	ex_02
Positive Regulation Of Cell Projection Organization (GO:0031346)	0.640797	1	3	59	PTK7, MAP6, DAB2IP	down	ex_19
Positive Regulation Of Intracellular Protein Transport (GO:0090316)	0.640937	1	8	39	PCNT, SREBF2, NMT1, ICE1, PSEN1, TPR, CEP290, BCAS3	down	in_10
Positive Regulation Of Telomerase Activity (GO:0051973)	0.640939	1	1	18	PARM1	down	ex_19
Cellular Response To Organic Cyclic Compound (GO:0071407)	0.64109	1	3	36	HSP90B1, SPP1, SSH1	up	microglia_13
Organelle Assembly (GO:0070925)	0.641142	1	20	142	DYNC2H1, WDPCP, CEP83, CEP89, ELAPOR1, CPLANE1, WDR19, SEPTIN6, PACS2, CEP126, UBXN2A, PCNT, TTC21B, TSG101, AHI1, CEP162, CEP290, CCDC57, SCLT1, AP1G1	down	ex_23
RNA Destabilization (GO:0050779)	0.641169	1	3	11	FTO, ROCK1, GIGYF2	down	ex_11
Stress-Activated Protein Kinase Signaling Cascade (GO:0031098)	0.641169	1	3	11	MAPK14, MAPK8, MAP3K5	down	ex_11
Regulation Of Cardiac Muscle Hypertrophy (GO:0010611)	0.641169	1	3	11	MLIP, ROCK1, PARP1	down	ex_11
Phosphatidylinositol Dephosphorylation (GO:0046856)	0.641169	1	3	11	MTMR1, SACM1L, INPP5B	down	ex_11
Protein Localization To Chromatin (GO:0071168)	0.641169	1	3	11	PARP1, MSH2, ESR1	down	ex_11
Negative Regulation Of Cell Junction Assembly (GO:1901889)	0.641169	1	3	11	ROCK1, SLIT1, BCAS3	down	ex_11
Cellular Response To Retinoic Acid (GO:0071300)	0.641169	1	3	11	SETX, BRINP3, PTK2B	down	ex_11
Regulation Of Long-Term Synaptic Potentiation (GO:1900271)	0.641169	1	3	11	SHANK3, ADCY1, EPHB2	down	ex_11
Focal Adhesion Assembly (GO:0048041)	0.641169	1	3	11	SORBS1, BCR, PIP5K1A	down	ex_11
O-glycan Processing (GO:0016266)	0.641169	1	3	11	ST6GAL1, GALNT11, GALNT9	down	ex_11
Nuclear-Transcribed mRNA Catabolic Process, Nonsense-Mediated Decay (GO:0000184)	0.641169	1	3	11	UPF3B, UPF3A, SMG6	down	ex_11
Postreplication Repair (GO:0006301)	0.641169	1	3	11	USP43, MSH2, WDR33	down	ex_11
Endosomal Transport (GO:0016197)	0.641359	1	12	86	ANKRD27, ZFYVE16, STX6, RAB11FIP3, ITSN1, CCDC93, EIPR1, EPS15L1, VPS35L, SNX1, WIPF3, ALMS1	down	ex_23
Positive Regulation Of Multicellular Organismal Process (GO:0051240)	0.641573	1	12	89	BSCL2, OLFM1, CFL1, SORL1, GAPDH, HDAC3, ACTB, SOX5, GNAS, FLOT1, RTN4, SOD1	up	ex_06
Negative Regulation Of Supramolecular Fiber Organization (GO:1902904)	0.641585	1	2	32	CLU, STMN1	up	ex_21
Positive Regulation Of Organelle Assembly (GO:1902117)	0.641585	1	2	32	GPSM2, PIP4K2A	up	ex_21
Positive Regulation Of Kinase Activity (GO:0033674)	0.641585	1	2	32	PTK2, TIGAR	up	ex_21
Vesicle Organization (GO:0016050)	0.641664	1	2	19	FNBP1L, GOSR1	down	OPC_07
Regulation Of Endocytosis (GO:0030100)	0.641664	1	2	19	LRP1, ABL2	down	OPC_07
Regulation Of Nucleic Acid-Templated Transcription (GO:1903506)	0.64173	1	4	156	HINT1, PPP2CA, WWC3, ATF7IP	up	ex_19
Endomembrane System Organization (GO:0010256)	0.64184	1	5	89	OPTN, PRKD1, VMP1, SNX10, REEP5	up	ex_22
Regulation Of Cell Adhesion (GO:0030155)	0.641886	1	3	29	SEMA5A, ABL2, ADGRG1	down	OPC_07
Positive Regulation Of Telomere Maintenance Via Telomerase (GO:0032212)	0.641933	1	3	13	ATM, PARN, MAPK1	down	in_08
Nucleus Organization (GO:0006997)	0.641933	1	3	13	BIN1, USP36, SYNE1	down	in_08
Regulation Of Bone Mineralization (GO:0030500)	0.641933	1	3	13	BMPR2, TXLNG, SLC8A1	down	in_08
Positive Regulation Of Stress Fiber Assembly (GO:0051496)	0.641933	1	3	13	CCDC88A, EVL, TPM1	down	in_08
Positive Regulation Of Microtubule Polymerization Or Depolymerization (GO:0031112)	0.641933	1	3	13	CLIP1, SLAIN1, CDK5RAP2	down	in_08
Negative Regulation Of I-kappaB kinase/NF-kappaB Signaling (GO:0043124)	0.641933	1	3	13	DAB2IP, USP10, OTUD7B	down	in_08
Negative Regulation Of mRNA Catabolic Process (GO:1902373)	0.641933	1	3	13	FUS, THRAP3, LARP1	down	in_08
Regulation Of Postsynaptic Membrane Potential (GO:0060078)	0.641933	1	3	13	GABRA2, GRIN2D, GRIN1	down	in_08
Monoatomic Cation Transport (GO:0006812)	0.641933	1	3	13	GRIN2D, GRIN1, TMEM63C	down	in_08
Positive Regulation Of Glucose Transmembrane Transport (GO:0010828)	0.641933	1	3	13	INSR, PRKCI, BRAF	down	in_08
Lipid Modification (GO:0030258)	0.641933	1	3	13	MBOAT2, DGKZ, PLPPR1	down	in_08
Positive Regulation Of Ras Protein Signal Transduction (GO:0046579)	0.641933	1	3	13	PIK3CB, RASGRF1, MCF2L	down	in_08
Protein Export From Nucleus (GO:0006611)	0.641933	1	3	13	RANBP17, XPO1, XPO5	down	in_08
Dicarboxylic Acid Metabolic Process (GO:0043648)	0.641933	1	3	13	SDHA, ME1, DGLUCY	down	in_08
Positive Regulation Of RNA Metabolic Process (GO:0051254)	0.641933	1	3	13	SETX, NMD3, WDR43	down	in_08
Positive Regulation Of Protein Polymerization (GO:0032273)	0.641943	1	4	27	MAPT, SLAIN1, CLIP1, EVL	down	in_12
Regulation Of Wnt Signaling Pathway (GO:0030111)	0.641943	1	4	27	SMARCA4, SKI, CDK14, MACF1	down	in_12
Regulation Of Synaptic Transmission, Glutamatergic (GO:0051966)	0.641943	1	4	27	UNC13A, GRIN1, GRIN2A, CACNG4	down	in_12
Positive Regulation Of Cytoskeleton Organization (GO:0051495)	0.642112	1	2	17	GSN, CDC42EP4	down	astrocytes_05
protein-DNA Complex Organization (GO:0071824)	0.642112	1	2	17	HMGN3, SOX2	down	astrocytes_05
Negative Regulation Of Neuron Apoptotic Process (GO:0043524)	0.642112	1	2	17	MT3, APOE	down	astrocytes_05
Activation Of Protein Kinase Activity (GO:0032147)	0.642112	1	2	17	MT3, JAK2	down	astrocytes_05
Negative Regulation Of Catabolic Process (GO:0009895)	0.642112	1	2	17	PHF20L1, CST3	down	astrocytes_05
Telomere Maintenance (GO:0000723)	0.642112	1	2	17	XRCC5, PTEN	down	astrocytes_05
Transforming Growth Factor Beta Receptor Signaling Pathway (GO:0007179)	0.642184	1	2	19	BMPR1A, PTPRK	up	ex_11
Positive Regulation Of ATP-dependent Activity (GO:0032781)	0.642184	1	2	19	GABARAPL2, PFN2	up	ex_11
Positive Regulation Of Nervous System Development (GO:0051962)	0.642184	1	2	19	OPRM1, SLITRK4	up	ex_11
Integrin-Mediated Signaling Pathway (GO:0007229)	0.642184	1	2	19	THY1, CD47	up	ex_11
Positive Regulation Of Developmental Process (GO:0051094)	0.642282	1	11	79	NEURL1, SF3B3, AGO2, ADGRL1, PACSIN1, BICRAL, SHANK1, SHANK3, BCL7C, SMARCC1, SMARCD3	down	ex_23
Positive Regulation Of Apoptotic Process (GO:0043065)	0.642282	1	11	79	UNC13B, NEURL1, GPLD1, SRPK2, BIN1, FAF1, DNM2, QRICH1, DAPK1, FLCN, MAPK8	down	ex_23
Regulation Of GTPase Activity (GO:0043087)	0.642471	1	11	88	EPHA3, WDR41, RAPGEF2, RAPGEF5, CDKL5, RAB3GAP1, SNX13, CHN1, PICALM, GSK3B, SOD1	up	ex_01
Regulation Of Cell-Matrix Adhesion (GO:0001952)	0.642482	1	3	29	EPHA3, THY1, ACTG1	up	ex_11
Sphingolipid Metabolic Process (GO:0006665)	0.642482	1	3	29	SERINC1, UGCG, ACER3	up	ex_11
UDP-N-acetylglucosamine Biosynthetic Process (GO:0006048)	0.642564	1	1	4	GFPT2	down	ex_06
Stabilization Of Membrane Potential (GO:0030322)	0.642564	1	1	4	KCNK10	down	ex_06
Positive Regulation Of Integrin-Mediated Signaling Pathway (GO:2001046)	0.642564	1	1	4	LIMS1	down	ex_06
Myoblast Fusion (GO:0007520)	0.642564	1	1	4	PTGFRN	down	ex_06
Cellular Response To Insulin Stimulus (GO:0032869)	0.642675	1	9	30	GRB10, INSR, PRKDC, IGF1R, KAT2B, LPIN1, C2CD5, RPS6KB1, PIK3C2A	up	OPC_07
Non-Membrane-Bounded Organelle Assembly (GO:0140694)	0.642675	1	9	30	PRRC2C, CAPRIN1, LSM14A, TUBGCP3, NCOR1, MAPT, ATXN2, TMOD2, CENPC	up	OPC_07
Negative Regulation Of Protein Metabolic Process (GO:0051248)	0.642675	1	9	30	TSC1, CNOT1, CPEB3, ROCK1, CAPRIN1, LSM14A, LARP1, EIF2AK2, DNAJC1	up	OPC_07
Response To Insulin (GO:0032868)	0.642692	1	8	28	DENND4C, CPEB2, KAT2B, PDE3B, C2CD5, ZFP36L1, SORT1, RAB10	up	astrocytes_05
Negative Regulation Of Amide Metabolic Process (GO:0034249)	0.642692	1	8	28	EIF2AK2, CNOT1, CPEB3, TRIM2, DAPK1, SORL1, GIGYF2, CAPRIN1	up	astrocytes_05
Negative Regulation Of Fat Cell Differentiation (GO:0045599)	0.642737	1	1	8	ANKRD26	down	ex_21
Interstrand Cross-Link Repair (GO:0036297)	0.642737	1	1	8	ERCC6L2	down	ex_21
G Protein-Coupled Glutamate Receptor Signaling Pathway (GO:0007216)	0.642737	1	1	8	GRM7	down	ex_21
Base-Excision Repair (GO:0006284)	0.642737	1	1	8	PARG	down	ex_21
peptidyl-L-cysteine S-palmitoylation (GO:0018230)	0.642737	1	1	8	ZDHHC11B	down	ex_21
Positive Regulation Of Protein Modification Process (GO:0031401)	0.642754	1	5	76	CALM3, CLIP3, PAK1, HSP90AA1, NPTN	up	ex_23
Actin Polymerization Or Depolymerization (GO:0008154)	0.643086	1	2	14	ENAH, SPIRE1	up	astrocytes_18
Internal Peptidyl-Lysine Acetylation (GO:0018393)	0.643086	1	2	14	KAT2A, EPC2	up	astrocytes_18
Monocarboxylic Acid Biosynthetic Process (GO:0072330)	0.643086	1	2	14	SCP2, CBR4	up	astrocytes_18
Substantia Nigra Development (GO:0021762)	0.643086	1	2	14	SIRT2, SUDS3	up	astrocytes_18
Organelle Disassembly (GO:1903008)	0.643086	1	2	14	UBA5, ASCC3	up	astrocytes_18
Positive Regulation Of Protein Phosphorylation (GO:0001934)	0.643271	1	13	115	AKT2, INSR, PDGFC, SLCO3A1, PRKAG2, RAF1, PAK2, CCND3, TAB2, FNIP2, ATP2B4, RB1CC1, ARRB1	down	ex_21
Regulation Of Mitotic Cell Cycle Phase Transition (GO:1901990)	0.643623	1	2	30	CUL3, APPL1	up	ex_23
Cell-Cell Junction Assembly (GO:0007043)	0.643623	1	2	30	MPDZ, CDH10	up	ex_23
Protein Modification By Small Protein Conjugation (GO:0032446)	0.643706	1	9	159	KIAA1586, SKP1, ENC1, RACK1, PJA2, UBA52, SUMO2, SUMO1, TRIM23	up	ex_22
Cell Junction Assembly (GO:0034329)	0.643719	1	6	21	CAPZA1, ITGA6, MYO9A, TJP1, CDHR3, ZDHHC2	up	astrocytes_05
Positive Regulation Of Cysteine-Type Endopeptidase Activity Involved In Apoptotic Process (GO:0043280)	0.643823	1	5	22	CASP8AP2, FAM162A, DAPK1, PPARG, JAK2	down	in_08
Negative Regulation Of Cell Projection Organization (GO:0031345)	0.643823	1	5	22	PTPN9, PTPRS, PTPRO, CBFA2T2, GAK	down	in_08
Negative Regulation Of Cellular Catabolic Process (GO:0031330)	0.643823	1	5	22	RUBCN, KLHL22, ROCK1, RPTOR, TLK2	down	in_08
Regulation Of Macromolecule Metabolic Process (GO:0060255)	0.643876	1	3	57	AHR, RASA1, NELL1	up	ex_17
Monoatomic Ion Transport (GO:0006811)	0.64389	1	4	30	ATP11B, GLRB, VDAC1, SLC24A2	up	ex_06
Cellular Response To Calcium Ion (GO:0071277)	0.64389	1	4	30	CLU, SYT4, SYT11, CACNA1A	up	ex_06
Regulation Of Vesicle-Mediated Transport (GO:0060627)	0.643899	1	6	45	AP2S1, NSF, SEPTIN5, RAB11A, VAMP2, RAB4A	up	ex_06
Protein Localization To Membrane (GO:0072657)	0.643915	1	3	84	SPTBN4, RAB6B, ZFYVE27	up	ex_09
Sphingolipid Biosynthetic Process (GO:0030148)	0.643921	1	6	20	CERS4, ELOVL5, ORMDL1, VAPA, PRKD1, PLPP1	up	OPC_07
Cell-Cell Junction Assembly (GO:0007043)	0.643921	1	6	20	CLDN12, CTNND1, PAK2, CDH2, TBCD, CDH11	up	OPC_07
Regulation Of Cilium Assembly (GO:1902017)	0.643921	1	6	20	IFT88, SDCCAG8, RABGAP1, TBC1D14, CDKL1, HTT	up	OPC_07
Regulation Of Phosphatidylinositol 3-Kinase Signaling (GO:0014066)	0.643921	1	6	20	PTPN13, ERBB3, INSR, IGF1R, PIP5K1A, PIP5K1B	up	OPC_07
Regulation Of Double-Strand Break Repair (GO:2000779)	0.64406	1	3	40	SMARCA4, TRRAP, EPC2	down	in_26
Regulation Of Cellular Component Organization (GO:0051128)	0.644086	1	2	31	RAP1A, TJP1	down	oligodendrocytes_04
Phosphorylation (GO:0016310)	0.644098	1	6	94	TAOK3, UVRAG, VRK2, HIPK2, CDC42BPB, DAPK2	down	oligodendrocytes_04
Protein Localization (GO:0008104)	0.64417	1	10	161	PHYHIP, MYO6, AP4S1, TM9SF3, TM9SF2, IST1, NSF, HSPA9, SAR1B, RAB14	up	ex_21
Negative Regulation Of Nucleic Acid-Templated Transcription (GO:1903507)	0.64417	1	10	161	SET, RLIM, TBR1, AHR, EIF4A2, HDAC3, ZHX1, BASP1, CREBZF, CHD4	up	ex_21
Positive Regulation Of NF-kappaB Transcription Factor Activity (GO:0051092)	0.644336	1	3	34	APP, CLU, ANKRD42	up	ex_02
post-Golgi Vesicle-Mediated Transport (GO:0006892)	0.644336	1	3	34	EPS15, SORT1, SORL1	up	ex_02
Negative Regulation Of Autophagy (GO:0010507)	0.644445	1	4	29	KLHL22, DAPL1, SNRNP70, TLK2	down	ex_23
Vascular Transport (GO:0010232)	0.644445	1	4	29	SLC16A2, ABCC1, SLC13A3, SLCO3A1	down	ex_23
Regulation Of Double-Strand Break Repair Via Homologous Recombination (GO:0010569)	0.644445	1	4	29	SPIDR, EP400, EPC2, SETD2	down	ex_23
Modulation Of Chemical Synaptic Transmission (GO:0050804)	0.644496	1	9	64	UNC13A, NPTXR, DGKI, CACNA1A, CACNA1B, SYN3, DLGAP4, DLGAP3, GRID1	down	ex_17
Endomembrane System Organization (GO:0010256)	0.64451	1	6	80	COG3, GOLGB1, TRIP11, TRAPPC11, GOLGA8A, BCAS3	down	in_26
Double-Strand Break Repair (GO:0006302)	0.644608	1	2	36	RAD51B, EYA1	up	in_28
Golgi Vesicle Transport (GO:0048193)	0.644768	1	10	89	COG7, GOLGA4, ERGIC1, ATL2, MIA2, NBAS, TBC1D14, ATP9A, SPIRE2, DNM2	down	ex_21
Regulation Of Macromolecule Metabolic Process (GO:0060255)	0.644828	1	8	57	FOXP1, KIF16B, ZNF827, PCBP3, CHD6, AFF3, NOVA2, SETD2	down	ex_17
Protein Localization To Cell Periphery (GO:1990778)	0.644828	1	8	57	KCNB1, KCNB2, DPP6, RAP1A, RAB12, RAB10, SLMAP, EFR3B	down	ex_17
Negative Regulation Of Cellular Process (GO:0048523)	0.64492	1	45	134	RB1, TSPYL2, CTBP2, ZBTB7C, DCBLD2, CTCF, ADAM10, PLXNC1, BICRAL, SEMA4D, SKI, MDM4, ATP8A2, PLXNA1, BMPR2, SMARCC1, PPP1R13B, EPHB2, DIS3L2, P3H2, SMARCA4, APC, NEURL1, ACTB, FKTN, WNK2, CTTNBP2NL, PTPRJ, PBRM1, MIA3, RAF1, RIPOR2, SLIT1, SMAD3, DDAH1, CDH13, BRINP3, ARID2, PPP2R5C, PDE3B, MYH9, ADGRB1, RB1CC1, ACVR1B, FLCN	down	ex_02
Mitochondrion Organization (GO:0007005)	0.644976	1	4	33	GDAP1, AFG1L, NIPSNAP2, TRAK1	down	in_15
Activation Of GTPase Activity (GO:0090630)	0.644976	1	4	33	RAP1GAP2, RASGRF1, TIAM1, SIPA1L3	down	in_15
Nuclear-Transcribed mRNA Catabolic Process (GO:0000956)	0.644976	1	4	33	UPF3A, CNOT10, THRAP3, DCP1A	down	in_15
DNA Damage Response (GO:0006974)	0.645007	1	8	157	INO80, BABAM2, MGMT, RBBP6, FANCL, NIPBL, NFAT5, ERCC8	down	ex_19
Endoplasmic Reticulum To Golgi Vesicle-Mediated Transport (GO:0006888)	0.645096	1	2	28	ERGIC1, ATL2	down	astrocytes_18
Histone Modification (GO:0016570)	0.645096	1	2	28	MTA3, HDAC8	down	astrocytes_18
Nucleosome Organization (GO:0034728)	0.645122	1	8	30	SMARCA4, KAT6B, CABIN1, SMARCC1, ATRX, ARID1A, SETD2, ARID2	down	ex_11
Heart Development (GO:0007507)	0.645568	1	4	39	TEK, SOX4, CXADR, SGCD	down	OPC_07
Organelle Assembly (GO:0070925)	0.645609	1	31	143	DYNC2H1, WDPCP, ARMC9, CEP89, ATG7, CPLANE1, AP3B1, UBAP1, RAB7A, C2CD3, BBS9, GBF1, WDR19, AP3D1, PACS2, NSFL1C, ABLIM3, PCNT, PIBF1, PARVA, AHI1, CFAP221, CEP162, CEP164, CEP290, CCDC57, SCLT1, CCDC66, RB1CC1, AMBRA1, IFT52	down	ex_06
Regulation Of Protein Phosphorylation (GO:0001932)	0.645771	1	26	78	CSNK1D, INSR, TSPYL2, PTK2, CCDC88A, SPTBN4, SLCO3A1, SEMA4D, MOB3B, WDFY2, TNIK, PRKN, KNDC1, CCND3, CCND2, NSD1, SIRPA, HSP90AA1, ACVR2A, FNIP1, RB1CC1, TTN, FLCN, ARRB1, FYN, EPHB2	down	ex_02
Vesicle-Mediated Transport In Synapse (GO:0099003)	0.64582	1	1	8	DNAJC5	down	in_20
JNK Cascade (GO:0007254)	0.64582	1	1	8	MINK1	down	in_20
Regulation Of Response To Biotic Stimulus (GO:0002831)	0.64582	1	1	8	TRAF3	down	in_20
Intraciliary Retrograde Transport (GO:0035721)	0.646103	1	1	6	DYNC2H1	down	in_12
Cotranslational Protein Targeting To Membrane (GO:0006613)	0.646103	1	1	6	SIL1	down	in_12
Receptor Catabolic Process (GO:0032801)	0.646103	1	1	6	SNX25	down	in_12
Regulation Of Cell Migration (GO:0030334)	0.646244	1	6	114	TMEFF2, ADAM17, RECK, PTPRK, FER, MCTP1	up	ex_17
Erythrocyte Differentiation (GO:0030218)	0.646316	1	1	13	ACIN1	down	astrocytes_18
Fatty Acid Beta-Oxidation (GO:0006635)	0.646316	1	1	13	ECHDC2	down	astrocytes_18
Mitochondrion Organization (GO:0007005)	0.64635	1	3	49	GDAP1, MTX3, MFF	up	ex_21
Regulation Of Cell Differentiation (GO:0045595)	0.646497	1	18	67	SMARCA4, GATAD2B, MTA3, PTK2, DPF3, PTPRR, BICRAL, ROCK1, TNR, ARID2, ZFHX2, NF1, MEGF10, CHD3, SMARCC1, MBOAT2, ARID1A, NELL1	down	ex_11
Gene Expression (GO:0010467)	0.646528	1	8	71	NUP214, SARNP, UPF2, SMG6, EEF1A1, TPR, GALNT2, RBM6	down	in_20
Positive Regulation Of Cell Migration (GO:0030335)	0.646549	1	7	68	HIF1A, RAB11A, RACK1, IGF1R, RTN4, SOD2, ACVR1B	up	ex_11
Supramolecular Fiber Organization (GO:0097435)	0.64655	1	3	64	APP, TAGLN3, HSP90AB1	up	in_15
Golgi Vesicle Transport (GO:0048193)	0.64655	1	3	64	SCAMP1, SNX2, NSF	up	in_15
Positive Regulation Of Protein Localization (GO:1903829)	0.646558	1	7	33	CORO2B, MAPT, PRKN, BICD1, TRAPPC12, CCDC88A, FYN	down	ex_06
Protein Autoubiquitination (GO:0051865)	0.646558	1	7	33	NFX1, PRKN, BABAM2, SH3RF3, ERCC8, UHRF2, SH3RF1	down	ex_06
Positive Regulation Of Protein Catabolic Process (GO:0045732)	0.646558	1	7	33	RAB7A, PRKN, GPLD1, DAB2IP, VGLL4, FAF1, ATG7	down	ex_06
Kidney Development (GO:0001822)	0.646605	1	1	15	ITGA8	up	ex_21
RNA Polymerase II Preinitiation Complex Assembly (GO:0051123)	0.646605	1	1	15	MED27	up	ex_21
Protein K11-linked Ubiquitination (GO:0070979)	0.646605	1	1	15	RNF4	up	ex_21
Chromatin Remodeling (GO:0006338)	0.646668	1	11	106	CGGBP1, SKP1, BMI1, SUDS3, BRD7, PCID2, CBX3, SMARCE1, PSIP1, SMARCC2, GET1	up	ex_11
Regulation Of Protein Serine/Threonine Kinase Activity (GO:0071900)	0.64674	1	4	36	MACROH2A1, CCND3, DAB2IP, SLC8A3	down	ex_21
Regulation Of Plasma Membrane Bounded Cell Projection Assembly (GO:0120032)	0.64674	1	4	36	SDCCAG8, CAPZB, TBC1D14, TBC1D22A	down	ex_21
Regulation Of Cardiac Conduction (GO:1903779)	0.646751	1	4	12	ATP2B4, ATP2B3, ATP2B2, SLC8A2	down	ex_02
Protein Destabilization (GO:0031648)	0.646751	1	4	12	CREBBP, PRKN, HTT, EP300	down	ex_02
Mitotic G2 DNA Damage Checkpoint Signaling (GO:0007095)	0.646751	1	4	12	FOXN3, TAOK3, ATM, BABAM2	down	ex_02
Monoatomic Cation Transport (GO:0006812)	0.646751	1	4	12	GRIN1, TMEM63C, GRIN2B, ANO10	down	ex_02
Regulation Of Protein Modification By Small Protein Conjugation Or Removal (GO:1903320)	0.646751	1	4	12	HSP90AA1, PRKN, DCUN1D2, ZMIZ1	down	ex_02
Cellular Response To Heat (GO:0034605)	0.646751	1	4	12	HSP90AA1, YWHAE, TPR, DHX36	down	ex_02
Dicarboxylic Acid Metabolic Process (GO:0043648)	0.646751	1	4	12	ME2, ME1, ME3, DGLUCY	down	ex_02
Positive Regulation Of Protein Dephosphorylation (GO:0035307)	0.646751	1	4	12	PPP1R16B, SPPL3, GNA12, CAMTA1	down	ex_02
Regulation Of Cell Size (GO:0008361)	0.646751	1	4	12	RHOA, RAP1GAP2, ARHGAP35, RPTOR	down	ex_02
Regulation Of Long-Term Synaptic Potentiation (GO:1900271)	0.646751	1	4	12	SHANK3, ADCY1, CYP46A1, EPHB2	down	ex_02
Import Into Cell (GO:0098657)	0.646751	1	4	12	SLC38A1, SLC39A14, SLC6A6, LRRC8C	down	ex_02
Vesicle Docking (GO:0048278)	0.646751	1	4	12	STX12, CEP83, STX6, TSNARE1	down	ex_02
Establishment Of Protein Localization To Extracellular Region (GO:0035592)	0.646751	1	4	12	TANGO6, TVP23A, TVP23C, MIA3	down	ex_02
Histone H3 Acetylation (GO:0043966)	0.646751	1	4	12	ZZZ3, YEATS2, TAF2, TRRAP	down	ex_02
Positive Regulation Of Organelle Organization (GO:0010638)	0.646761	1	1	14	PFDN2	up	ex_23
Establishment Of Protein Localization To Extracellular Region (GO:0035592)	0.646761	1	1	14	TMEM167A	up	ex_23
Positive Regulation Of Cellular Process (GO:0048522)	0.646777	1	10	125	PDGFB, PHF10, ADAM10, TPM1, FRMD5, CDC42, AKAP6, MFSD2A, YAP1, IGF1R	down	endothelial_25
Regulation Of Neuron Projection Development (GO:0010975)	0.646816	1	20	93	ULK4, KNDC1, ARHGAP35, ARHGAP44, TNR, ARSB, CBFA2T2, CCDC88A, SETX, BRSK2, MARK2, SHANK3, PTPRS, PTPRO, CAMK1D, SRCIN1, DCC, DAB2IP, GAK, EP300	down	ex_06
Axon Development (GO:0061564)	0.646852	1	10	47	ARHGAP35, BRSK2, MARK2, MAPT, SPTBN4, DCC, RAB10, DSCAML1, NRCAM, EPHB2	down	ex_06
Negative Regulation Of Apoptotic Process (GO:0043066)	0.64686	1	13	112	YME1L1, MGMT, TLE1, NOTCH2, TMBIM4, TMBIM6, ARL6IP1, APOE, BABAM2, SH3RF1, GCLC, MT3, ERBB4	down	astrocytes_05
Negative Regulation Of Cold-Induced Thermogenesis (GO:0120163)	0.646915	1	2	14	ACOT11, NOVA2	down	ex_17
Protein Localization To Cilium (GO:0061512)	0.646915	1	2	14	BBS1, CC2D2A	down	ex_17
Regulation Of Epidermal Growth Factor Receptor Signaling Pathway (GO:0042058)	0.646915	1	2	14	CCDC88A, BCAR3	down	ex_17
Negative Regulation Of Plasma Membrane Bounded Cell Projection Assembly (GO:0120033)	0.646915	1	2	14	EVL, TBC1D30	down	ex_17
Positive Regulation Of Actin Filament Polymerization (GO:0030838)	0.646915	1	2	14	FCHSD2, EVL	down	ex_17
Regulation Of Developmental Growth (GO:0048638)	0.646915	1	2	14	INSR, DNM2	down	ex_17
Positive Regulation Of Organelle Organization (GO:0010638)	0.646915	1	2	14	KATNBL1, AKT2	down	ex_17
Regulation Of Calcium Ion-Dependent Exocytosis (GO:0017158)	0.646915	1	2	14	KCNB1, SYT17	down	ex_17
Regulation Of Microtubule Polymerization Or Depolymerization (GO:0031110)	0.646915	1	2	14	MAPT, MAPRE2	down	ex_17
Positive Regulation Of Microtubule Polymerization Or Depolymerization (GO:0031112)	0.646915	1	2	14	MAPT, SLAIN1	down	ex_17
Aerobic Respiration (GO:0009060)	0.646915	1	2	14	ME3, NDUFV3	down	ex_17
Regulation Of Protein Localization To Cell Surface (GO:2000008)	0.646915	1	2	14	NEDD4L, TM9SF4	down	ex_17
Cognition (GO:0050890)	0.646915	1	2	14	NF1, SOBP	down	ex_17
Peptidyl-Tyrosine Dephosphorylation (GO:0035335)	0.646915	1	2	14	PTPRF, PTPRT	down	ex_17
Vesicle Budding From Membrane (GO:0006900)	0.646915	1	2	14	TRAPPC10, TRAPPC9	down	ex_17
Positive Regulation Of Macromolecule Biosynthetic Process (GO:0010557)	0.646931	1	5	45	AKT2, INSR, PRR16, PRKDC, LARP1	down	ex_21
Phospholipid Metabolic Process (GO:0006644)	0.646935	1	3	14	AGPAT3, AGPAT4, PLBD2	down	ex_06
Cell-Substrate Junction Assembly (GO:0007044)	0.646935	1	3	14	BCR, CDH11, PLEC	down	ex_06
Positive Regulation Of Calcium Ion Transmembrane Transport (GO:1904427)	0.646935	1	3	14	GRIN1, CEMIP, TRPC1	down	ex_06
ATP Metabolic Process (GO:0046034)	0.646935	1	3	14	HSPA8, PRKAG2, NUDT5	down	ex_06
Regulation Of Nucleotide-Excision Repair (GO:2000819)	0.646935	1	3	14	SMARCC1, SMARCA4, ERCC8	down	ex_06
Protein Export From Nucleus (GO:0006611)	0.646935	1	3	14	SMURF1, RANBP17, PKD1	down	ex_06
Protein K63-linked Deubiquitination (GO:0070536)	0.646935	1	3	14	USP8, OTUD7A, BABAM2	down	ex_06
Positive Regulation Of Ion Transmembrane Transporter Activity (GO:0032414)	0.646935	1	3	14	WNK2, SHANK3, EPHB2	down	ex_06
Regulation Of Extrinsic Apoptotic Signaling Pathway (GO:2001236)	0.646935	1	3	14	ZMYND11, SH3RF1, DEPTOR	down	ex_06
Antigen Receptor-Mediated Signaling Pathway (GO:0050851)	0.647178	1	7	28	EIF2B3, TRAF6, NCOR2, GNAO1, BCL2, PTPRJ, FYN	down	ex_01
Negative Regulation Of Protein Serine/Threonine Kinase Activity (GO:0071901)	0.647178	1	7	28	PTPRJ, MACROH2A1, DAB2IP, LATS1, SPRY3, SLC8A3, PRKAR2A	down	ex_01
Cellular Response To Decreased Oxygen Levels (GO:0036294)	0.647178	1	7	28	TIGAR, TSC1, OPRD1, MTOR, MDM2, SLC8A3, RPTOR	down	ex_01
Regulation Of Secretion By Cell (GO:1903530)	0.647178	1	7	28	TPCN2, STXBP5L, CASK, CAMK2A, DYSF, CPLX2, KCNMB4	down	ex_01
Positive Regulation Of Secretion By Cell (GO:1903532)	0.647178	1	7	28	UNC13B, KCNB1, BAIAP3, CD2AP, RAB27B, TTN, MYO18A	down	ex_01
Anterograde Axonal Transport (GO:0008089)	0.647207	1	6	24	AP3D1, RAB27B, AP3B2, MAPK8IP3, SPAST, KIF1A	down	ex_01
Protein Lipidation (GO:0006497)	0.647207	1	6	24	ATG10, WIPI2, PIGL, ZDHHC14, ZDHHC20, PIGZ	down	ex_01
Positive Regulation Of Peptidyl-Serine Phosphorylation (GO:0033138)	0.647207	1	6	24	BRAF, OPRD1, FNIP1, ATP2B4, LATS1, RPTOR	down	ex_01
T Cell Receptor Signaling Pathway (GO:0050852)	0.647207	1	6	24	NCOR2, GNAO1, PTPRJ, EIF2B3, TRAF6, FYN	down	ex_01
Regulation Of Filopodium Assembly (GO:0051489)	0.647207	1	6	24	PPP1R16B, NELL1, NEURL1, RIPOR2, PALM, CAPZB	down	ex_01
Regulation Of Transport (GO:0051049)	0.647207	1	6	24	PTPRN2, NELL1, PRKN, EPB41, WWC1, ICA1	down	ex_01
Negative Regulation Of Binding (GO:0051100)	0.647207	1	6	24	ROCK1, ILRUN, SYMPK, CSNK1E, RSF1, MAPK8	down	ex_01
Regulation Of Heart Contraction (GO:0008016)	0.647207	1	6	24	SPTBN4, ATP2B4, ATP2B2, CAMK2D, SLC8A2, SLC8A3	down	ex_01
Intracellular Calcium Ion Homeostasis (GO:0006874)	0.647223	1	2	33	SLC8A1, NPTN	up	in_10
Non-Membrane-Bounded Organelle Assembly (GO:0140694)	0.647223	1	2	33	STARD9, TIA1	up	in_10
Positive Regulation Of Cell Projection Organization (GO:0031346)	0.647271	1	15	56	PLXNC1, PLXND1, ARHGAP35, ARSB, CBFA2T2, SETX, PLXNA2, PLXNA4, MARK2, RAPGEF1, MAP6, CAMK1D, DAB2IP, CUX1, PTK2B	down	ex_11
Positive Regulation Of Macromolecule Biosynthetic Process (GO:0010557)	0.647361	1	4	35	PDGFRB, VIM, EIF3E, JAK2	down	astrocytes_05
Negative Regulation Of Protein Localization (GO:1903828)	0.647391	1	2	25	COMMD1, RIPOR2	down	ex_09
Sodium Ion Transmembrane Transport (GO:0035725)	0.647391	1	2	25	PKD2, SLC8A2	down	ex_09
Negative Regulation Of Neuron Apoptotic Process (GO:0043524)	0.647391	1	2	25	TYRO3, PTK2B	down	ex_09
Regulation Of Protein Binding (GO:0043393)	0.64741	1	5	34	HIPK2, MARK3, HDAC5, HDAC4, ADD2	down	in_12
Cell Morphogenesis Involved In Neuron Differentiation (GO:0048667)	0.64741	1	5	34	SHTN1, CNTN4, DSCAML1, DOCK7, NRCAM	down	in_12
Protein Dephosphorylation (GO:0006470)	0.647469	1	5	57	MTMR2, MTMR6, PPP3R1, PTPRK, PPM1B	up	ex_02
Double-Strand Break Repair Via Homologous Recombination (GO:0000724)	0.647506	1	3	38	NBN, SPIDR, NSMCE2	down	ex_09
Regulation Of Cell Differentiation (GO:0045595)	0.647692	1	2	78	PPP2CA, HSP90AB1	up	ex_19
Regulation Of Signal Transduction (GO:0009966)	0.647771	1	2	52	PRKD1, GRK5	up	endothelial_25
Regulation Of mRNA Stability (GO:0043488)	0.647832	1	8	32	THRAP3, ROCK1, CELF1, ELAVL1, DHX36, METTL16, FTO, LARP1	down	ex_01
Glucose Homeostasis (GO:0042593)	0.648021	1	2	25	MBD5, LRRC8D	down	endothelial_25
Regulation Of Cellular Response To Stress (GO:0080135)	0.648021	1	2	25	PRKN, BABAM2	down	endothelial_25
Protein Catabolic Process (GO:0030163)	0.648021	1	2	25	PRKN, PSMA6	down	endothelial_25
Positive Regulation Of Protein Catabolic Process (GO:0045732)	0.648021	1	2	25	PRKN, SH3D19	down	endothelial_25
Negative Regulation Of MAPK Cascade (GO:0043409)	0.648021	1	2	25	SMAD4, IGF1R	down	endothelial_25
Intrinsic Apoptotic Signaling Pathway (GO:0097193)	0.648021	1	2	25	ZNF385B, FHIT	down	endothelial_25
Extrinsic Apoptotic Signaling Pathway (GO:0097191)	0.648324	1	5	20	CASP8AP2, BCL2, DAB2IP, P2RX7, BCL2L1	down	ex_01
DNA-templated Transcription Initiation (GO:0006352)	0.648324	1	5	20	NCOA6, GTF2E2, TAF1, ERCC3, RSF1	down	ex_01
Organonitrogen Compound Catabolic Process (GO:1901565)	0.648324	1	5	20	PRKN, LRSAM1, DENND3, MTOR, DAB2IP	down	ex_01
Negative Regulation Of Protein Binding (GO:0032091)	0.648324	1	5	20	PTPRF, ROCK1, SYMPK, CSNK1E, MAPK8	down	ex_01
Establishment Of Protein Localization To Plasma Membrane (GO:0061951)	0.648324	1	5	20	RAB10, MACF1, RILPL1, GCC2, GOLGA4	down	ex_01
Positive Regulation Of Type I Interferon Production (GO:0032481)	0.648324	1	5	20	TANK, DHX36, TRAF3, GAPDH, SETD2	down	ex_01
Phosphatidylinositol Phosphate Biosynthetic Process (GO:0046854)	0.648324	1	5	20	TTC7A, TTC7B, PI4KA, SMG1, EFR3B	down	ex_01
Regulation Of Macromolecule Metabolic Process (GO:0060255)	0.648354	1	3	38	FOXP1, MTMR2, CDK6	down	endothelial_25
Regulation Of Organelle Organization (GO:0033043)	0.648354	1	3	38	PRKN, DIAPH1, SCARB2	down	endothelial_25
Protein Localization To Organelle (GO:0033365)	0.648354	1	3	38	ZNF423, ZBTB7A, RCSD1	down	endothelial_25
Neuron Projection Development (GO:0031175)	0.648479	1	4	72	DOCK7, TMEM108, ATXN10, WASL	down	in_27
Regulation Of Autophagy (GO:0010506)	0.648479	1	4	72	MTMR3, SOGA1, EP300, RB1CC1	down	in_27
DNA Repair (GO:0006281)	0.648536	1	11	98	SMARCAL1, ZRANB3, PRKDC, ERCC6L2, MGMT, GTF2H2, SETD2, MACROH2A1, ASCC3, KMT5B, RAD9A	down	ex_21
Positive Regulation Of Signal Transduction (GO:0009967)	0.64864	1	1	75	ARMC9	up	ex_24
Cell Junction Organization (GO:0034330)	0.648917	1	6	13	MAPT, CTNND2, LRP4, APBB2, VMP1, SLC6A1	up	oligodendrocytes_00
Actin Polymerization Or Depolymerization (GO:0008154)	0.648917	1	6	13	MICAL3, TTC17, ABI2, COBL, SPIRE1, WIPF1	up	oligodendrocytes_00
mRNA Destabilization (GO:0061157)	0.648917	1	6	13	PUM1, GIGYF2, CNOT1, AGO2, CPEB3, FTO	up	oligodendrocytes_00
Negative Regulation Of Gene Expression, Epigenetic (GO:0045814)	0.648917	1	6	13	RB1, UBR2, TASOR, EZH1, CREBZF, EPC1	up	oligodendrocytes_00
Regulation Of Cell Cycle (GO:0051726)	0.648931	1	6	98	MORF4L1, MORF4L2, TBRG1, EIF4G2, DYNLT3, HSP90AB1	up	ex_21
Negative Regulation Of Macromolecule Metabolic Process (GO:0010605)	0.648943	1	14	49	DICER1, FOXP1, RB1, LRP1, ZNF148, PICALM, FGF2, HIF1A, VEGFA, MAPT, GSK3B, MECP2, STAT3, DIP2A	up	astrocytes_05
mRNA Splicing, Via Spliceosome (GO:0000398)	0.648943	1	14	49	HNRNPK, HNRNPR, SNRNP70, DHX9, HNRNPH1, HNRNPH3, PRPF4B, SRSF5, SRSF1, DDX5, NCBP1, RBM14, TRA2B, HNRNPA3	up	astrocytes_05
Golgi Vesicle Transport (GO:0048193)	0.649082	1	3	55	TFG, TRAPPC12, CYTH3	up	in_28
Regulation Of Actin Filament Polymerization (GO:0030833)	0.649118	1	3	27	ARFGEF1, SSH1, EVL	down	ex_21
Response To Cytokine (GO:0034097)	0.649118	1	3	27	BCL2L1, IFNAR2, SETD2	down	ex_21
Cytoplasmic Microtubule Organization (GO:0031122)	0.649118	1	3	27	CLIP2, CCDC88A, MAPT	down	ex_21
Anterograde Trans-Synaptic Signaling (GO:0098916)	0.64926	1	15	50	LRP6, SNCA, SLC6A1, PAFAH1B1, ATXN3, ASIC2, APBA2, SLC1A1, CACNB2, DLG1, CACNA1E, NRXN2, RPS6KA3, RPS6KA2, MAPK1	up	OPC_07
DNA Repair (GO:0006281)	0.649302	1	4	67	BACH1, APTX, MSH3, FTO	up	in_10
Regulation Of Cell Cycle (GO:0051726)	0.649308	1	29	87	CDC16, RB1, TRRAP, ACTB, JUND, TSPYL2, INO80, PUM1, SRPK2, ZZZ3, BIN1, ANAPC16, MBTD1, EPC2, ATM, XIAP, TXLNG, CCPG1, YEATS2, YY1, EP400, INO80D, BRINP3, MAP2K6, L3MBTL1, YWHAE, TTC28, GRK5, PPP1R13B	down	ex_02
Peptidyl-Serine Modification (GO:0018209)	0.649326	1	4	76	AKT3, GALNT2, GSK3B, MAST4	up	in_08
Protein Dephosphorylation (GO:0006470)	0.649517	1	3	57	PPP1CB, MTMR6, MTM1	up	in_08
Positive Regulation Of Translation (GO:0045727)	0.649557	1	3	46	CSDE1, NGRN, PAIP1	up	ex_23
Glycerophospholipid Biosynthetic Process (GO:0046474)	0.649609	1	2	24	PLSCR1, PI4KA	up	microglia_13
Regulation Of Cellular Response To Stress (GO:0080135)	0.649609	1	2	24	SLC38A2, UIMC1	up	microglia_13
Cellular Response To Starvation (GO:0009267)	0.649638	1	2	56	RPTOR, MAPK8	up	ex_09
Positive Regulation Of Cell Migration (GO:0030335)	0.649772	1	4	72	HIF1A, RAB11A, RACK1, SEMA3A	up	ex_22
Positive Regulation Of Transferase Activity (GO:0051347)	0.649789	1	12	45	PABPN1, INSR, PARM1, DCUN1D2, DSTYK, MERTK, SERINC5, NVL, TNKS, RAD50, TYRO3, MET	down	ex_11
Phosphate-Containing Compound Metabolic Process (GO:0006796)	0.649937	1	13	61	ACYP2, PPIP5K1, INPP5B, XYLB, GFPT2, PI4KA, MAPKAP1, MTOR, TAOK1, NUDT5, GK5, RPTOR, EPHB2	down	ex_06
Endosome Organization (GO:0007032)	0.650014	1	4	14	EEA1, ATP6V1H, ATP6V0A1, WASHC4	up	astrocytes_05
Negative Regulation Of Protein-Containing Complex Assembly (GO:0031333)	0.650014	1	4	14	GSK3B, SORL1, PPM1A, EP300	up	astrocytes_05
Visual System Development (GO:0150063)	0.650014	1	4	14	PBX1, FREM2, SIPA1L3, SH3PXD2B	up	astrocytes_05
Regulation Of Proteasomal Protein Catabolic Process (GO:0061136)	0.650014	1	4	14	PSMD14, COMMD1, GNA12, MARCHF7	up	astrocytes_05
Positive Regulation Of Type I Interferon Production (GO:0032481)	0.650014	1	4	14	TLR4, DHX9, STAT1, G3BP1	up	astrocytes_05
Autophagosome Organization (GO:1905037)	0.650014	1	4	14	ULK2, PIK3C3, RAB1A, SPG11	up	astrocytes_05
Erythrocyte Differentiation (GO:0030218)	0.650014	1	4	14	VEGFA, TGFBR3, ACIN1, KMT2E	up	astrocytes_05
Endocytic Recycling (GO:0032456)	0.650014	1	4	14	VPS35L, SNX27, MICALL2, VPS53	up	astrocytes_05
Protein Dephosphorylation (GO:0006470)	0.650014	1	3	54	PPP3R1, PDP1, PPM1K	up	ex_22
RNA Processing (GO:0006396)	0.650072	1	18	84	SRRM4, FBXO11, SRRM1, SRSF4, CDK12, ZCCHC8, EXOSC10, SRPK2, SETX, TCERG1, FUS, SFPQ, BICD1, AKAP8L, TUT4, RBM4, RSRC1, RBM6	down	ex_06
Cellular Response To Metal Ion (GO:0071248)	0.65008	1	7	31	ADCY1, KCNH1, CACNA1A, BRAF, RYR1, MAPK8, MAPK1	down	in_08
Response To Endoplasmic Reticulum Stress (GO:0034976)	0.65008	1	7	31	ATG10, BRSK2, QRICH1, RASGRF1, DAB2IP, SCAMP5, NCK1	down	in_08
Positive Regulation Of Protein Localization To Membrane (GO:1905477)	0.65008	1	7	31	KCNB1, PTPN9, PRKCI, NMT1, MTCL1, MAPK8, EPHB2	down	in_08
Response To Insulin (GO:0032868)	0.65008	1	7	31	OGT, INSR, PRKCI, SLC39A14, RAB10, RPS6KB1, PPARG	down	in_08
Positive Regulation Of Cell Population Proliferation (GO:0008284)	0.650087	1	6	119	NRG1, INSR, PTK2, ZFPM2, FGFR1, KDM4C	down	ex_19
Regulation Of Gene Expression (GO:0010468)	0.650322	1	13	358	FBXW7, SLC38A2, RORB, NRG1, C1D, YAF2, PRDM2, SH3GL2, YY1AP1, DDX3X, CLU, HINT1, MAPK8	up	ex_09
Negative Regulation Of Cytokine Production (GO:0001818)	0.650342	1	10	40	HOMER2, KLHL22, N4BP1, NPLOC4, RNF216, SIRPA, PIBF1, ANXA4, ILRUN, TRAF3IP1	down	ex_01
Positive Regulation Of Cell Growth (GO:0030307)	0.650422	1	2	38	EIF4G2, ADAM17	up	ex_17
Negative Regulation Of Macromolecule Biosynthetic Process (GO:0010558)	0.650422	1	2	38	TMEFF2, FXR1	up	ex_17
Protein Deubiquitination (GO:0016579)	0.650422	1	2	38	USP48, USP31	up	ex_17
Regulation Of Cellular Component Biogenesis (GO:0044087)	0.650468	1	4	15	DAB2IP, LATS1, RAPGEF1, ROCK1	down	ex_11
Regulation Of Potassium Ion Transmembrane Transport (GO:1901379)	0.650468	1	4	15	KCNIP3, WWP2, CACNA1D, DPP6	down	ex_11
Negative Regulation Of Immune Response (GO:0050777)	0.650468	1	4	15	MAPK14, PARP1, YWHAZ, TYRO3	down	ex_11
Positive Regulation Of Microtubule Polymerization Or Depolymerization (GO:0031112)	0.650468	1	4	15	MAPT, MET, SLAIN2, TOGARAM1	down	ex_11
Response To Organonitrogen Compound (GO:0010243)	0.650468	1	4	15	MTOR, BRSK2, PRKN, ADORA1	down	ex_11
Positive Regulation Of Monoatomic Ion Transport (GO:0043270)	0.650468	1	4	15	P2RX7, CAMK2A, CACNA1D, SCN3B	down	ex_11
Muscle Organ Development (GO:0007517)	0.650468	1	4	15	SRI, SGCG, SGCD, LARGE1	down	ex_11
Positive Regulation Of Viral Genome Replication (GO:0045070)	0.650468	1	4	15	SRPK2, PKN2, ADARB1, LARP1	down	ex_11
Negative Regulation Of Innate Immune Response (GO:0045824)	0.650468	1	4	15	SUSD4, PARP1, YWHAZ, TYRO3	down	ex_11
Protein K63-linked Deubiquitination (GO:0070536)	0.650468	1	4	15	USP8, ZRANB1, OTUD7A, BABAM2	down	ex_11
Regulation Of Potassium Ion Transmembrane Transporter Activity (GO:1901016)	0.650468	1	4	15	WWP2, OXSR1, AKAP9, CACNA1D	down	ex_11
Protein Localization To Lysosome (GO:0061462)	0.650468	1	4	15	ZFYVE16, PIK3R4, CACNG8, CACNG2	down	ex_11
Regulation Of Translation (GO:0006417)	0.65048	1	5	49	RC3H1, SOX4, DDX6, DDX3X, RBM4	down	OPC_07
RNA Splicing, Via Transesterification Reactions With Bulged Adenosine As Nucleophile (GO:0000377)	0.650492	1	10	49	PRPF4B, SRRM1, SRRM2, SRSF4, USP49, PABPC1, DDX46, RNPC3, RBM41, RBM6	down	in_10
Lipid Biosynthetic Process (GO:0008610)	0.650941	1	2	16	AGPAT4, PDSS2	down	ex_22
Regulation Of DNA Biosynthetic Process (GO:2000278)	0.650941	1	2	16	ATM, SMG6	down	ex_22
Negative Regulation Of Hydrolase Activity (GO:0051346)	0.650941	1	2	16	DAB2IP, CAMK2A	down	ex_22
Regulation Of Cellular Component Biogenesis (GO:0044087)	0.650941	1	2	16	DAB2IP, ROCK1	down	ex_22
Regulation Of Postsynaptic Membrane Potential (GO:0060078)	0.650941	1	2	16	GABRG1, GRIN1	down	ex_22
Modulation Of Excitatory Postsynaptic Potential (GO:0098815)	0.650941	1	2	16	GRIN1, SLC8A3	down	ex_22
Regulation Of DNA Recombination (GO:0000018)	0.650941	1	2	16	MSH2, SPIDR	down	ex_22
Microtubule Bundle Formation (GO:0001578)	0.650941	1	2	16	NAV1, CDK5RAP2	down	ex_22
DNA Replication (GO:0006260)	0.650941	1	2	16	ORC5, KIN	down	ex_22
Glycolipid Biosynthetic Process (GO:0009247)	0.650941	1	2	16	PIGL, LARGE1	down	ex_22
Cellular Response To Glucose Stimulus (GO:0071333)	0.650941	1	2	16	PTPRN2, ZNF236	down	ex_22
Carboxylic Acid Transport (GO:0046942)	0.650941	1	2	16	SLC7A1, SLC13A3	down	ex_22
Nucleotide-Excision Repair (GO:0006289)	0.650941	1	2	16	USP45, ERCC8	down	ex_22
Positive Regulation Of Supramolecular Fiber Organization (GO:1902905)	0.650945	1	5	36	MAPT, SEMA5A, SLAIN1, FCHSD2, EVL	down	ex_17
Regulation Of Cell Death (GO:0010941)	0.651003	1	2	16	CLU, ZDHHC17	up	ex_01
Stress Granule Assembly (GO:0034063)	0.651003	1	2	16	FMR1, G3BP1	up	ex_01
Positive Regulation Of Transport (GO:0051050)	0.651003	1	2	16	GSK3B, ACTB	up	ex_01
RNA Polymerase II Preinitiation Complex Assembly (GO:0051123)	0.651003	1	2	16	MED6, MED23	up	ex_01
Regulation Of Lipid Metabolic Process (GO:0019216)	0.651003	1	2	16	NCOA2, PSAP	up	ex_01
Energy Derivation By Oxidation Of Organic Compounds (GO:0015980)	0.651003	1	2	16	NDUFA4, PPARGC1A	up	ex_01
Pyruvate Metabolic Process (GO:0006090)	0.651003	1	2	16	PGK1, DLD	up	ex_01
Organelle Membrane Fusion (GO:0090174)	0.651003	1	2	16	VAMP2, STX7	up	ex_01
Organonitrogen Compound Biosynthetic Process (GO:1901566)	0.651146	1	4	29	PAM, SLC44A1, B4GALT5, LARGE1	up	astrocytes_18
Cellular Response To Starvation (GO:0009267)	0.65117	1	7	51	NPRL3, WDR59, NUAK1, ELAPOR1, DAPL1, FLCN, MAPK8	down	ex_23
Cellular Response To Lipid (GO:0071396)	0.651212	1	4	51	ADCY5, ABL2, SSTR2, PTK2B	down	ex_09
Positive Regulation Of Translation (GO:0045727)	0.651212	1	4	51	LARP4B, PABPC1, DHX9, NGRN	down	ex_09
Vesicle Coating (GO:0006901)	0.651288	1	4	16	AP3D1, TRAPPC9, CSNK1D, TRAPPC12	down	ex_01
RNA Catabolic Process (GO:0006401)	0.651288	1	4	16	CNOT10, EXOSC10, METTL16, DIS3L2	down	ex_01
Regulation Of Postsynaptic Membrane Potential (GO:0060078)	0.651288	1	4	16	GABRA3, GABRA5, GRIN1, GABRG3	down	ex_01
Regulation Of Stem Cell Differentiation (GO:2000736)	0.651288	1	4	16	GATAD2B, PRKDC, RBBP4, MTA3	down	ex_01
Golgi To Plasma Membrane Protein Transport (GO:0043001)	0.651288	1	4	16	RAB10, MACF1, GCC2, GOLGA4	down	ex_01
Negative Regulation Of JNK Cascade (GO:0046329)	0.651288	1	4	16	TAOK3, ZMYND11, PRKN, SIRPA	down	ex_01
Translational Elongation (GO:0006414)	0.651288	1	4	16	TRIP4, NEMF, EEF2K, KLHDC10	down	ex_01
Positive Regulation Of Kinase Activity (GO:0033674)	0.651578	1	1	37	MMD	up	ex_19
Peptidyl-Serine Phosphorylation (GO:0018105)	0.651692	1	5	90	VRK1, UHMK1, PRKD1, PRKACA, CSNK2A2	up	ex_22
Cellular Component Assembly (GO:0022607)	0.651883	1	3	85	POT1, ZFYVE27, RTN4	up	ex_09
Positive Regulation Of Proteasomal Protein Catabolic Process (GO:1901800)	0.65196	1	11	44	ZER1, PRKN, CSNK1D, CSNK1E, DAB2IP, TAF1, SH3RF3, MDM2, RNF180, FBXO22, SH3RF1	down	ex_01
Positive Regulation Of Potassium Ion Transport (GO:0043268)	0.651974	1	2	4	AKAP6, KIF5B	up	oligodendrocytes_00
Positive Regulation Of Potassium Ion Transmembrane Transport (GO:1901381)	0.651974	1	2	4	AKAP9, AKAP6	up	oligodendrocytes_00
Smooth Muscle Contraction (GO:0006939)	0.651974	1	2	4	APBB1, APBB2	up	oligodendrocytes_00
Negative Regulation Of Cation Transmembrane Transport (GO:1904063)	0.651974	1	2	4	CAMK2D, BIN1	up	oligodendrocytes_00
Negative Regulation Of Sodium Ion Transmembrane Transporter Activity (GO:2000650)	0.651974	1	2	4	CAMK2D, PRKCE	up	oligodendrocytes_00
Negative Regulation Of Fibroblast Proliferation (GO:0048147)	0.651974	1	2	4	CDC73, MORC3	up	oligodendrocytes_00
Protein Heterooligomerization (GO:0051291)	0.651974	1	2	4	CPSF6, CBR4	up	oligodendrocytes_00
Positive Regulation Of NLRP3 Inflammasome Complex Assembly (GO:1900227)	0.651974	1	2	4	DDX3X, NEK7	up	oligodendrocytes_00
RISC Complex Assembly (GO:0070922)	0.651974	1	2	4	DHX9, AGO2	up	oligodendrocytes_00
Negative Regulation Of Phagocytosis (GO:0050765)	0.651974	1	2	4	DYSF, SYT11	up	oligodendrocytes_00
Regulation Of Integrin Activation (GO:0033623)	0.651974	1	2	4	FARP2, RAP1B	up	oligodendrocytes_00
Negative Regulation Of Immune Effector Process (GO:0002698)	0.651974	1	2	4	FER, CD55	up	oligodendrocytes_00
Regulation Of ERBB Signaling Pathway (GO:1901184)	0.651974	1	2	4	FER, SH3TC2	up	oligodendrocytes_00
Response To Fatty Acid (GO:0070542)	0.651974	1	2	4	FOXO3, PDK4	up	oligodendrocytes_00
Positive Regulation Of Protein Export From Nucleus (GO:0046827)	0.651974	1	2	4	GSK3B, TPR	up	oligodendrocytes_00
T-helper Cell Differentiation (GO:0042093)	0.651974	1	2	4	KMT2A, FOXP1	up	oligodendrocytes_00
Protein Alpha-1,2-Demannosylation (GO:0036508)	0.651974	1	2	4	MAN1A2, MARCHF6	up	oligodendrocytes_00
Branched-Chain Amino Acid Catabolic Process (GO:0009083)	0.651974	1	2	4	MCCC1, HIBCH	up	oligodendrocytes_00
Regulation Of Dephosphorylation (GO:0035303)	0.651974	1	2	4	MTMR2, PPP1R16B	up	oligodendrocytes_00
Vesicle Transport Along Actin Filament (GO:0030050)	0.651974	1	2	4	MYO5A, MYO6	up	oligodendrocytes_00
Positive Regulation Of Chromosome Segregation (GO:0051984)	0.651974	1	2	4	NUMA1, SMC5	up	oligodendrocytes_00
Mitochondrion-Endoplasmic Reticulum Membrane Tethering (GO:1990456)	0.651974	1	2	4	PACS2, VMP1	up	oligodendrocytes_00
Regulation Of Amyloid Precursor Protein Catabolic Process (GO:1902991)	0.651974	1	2	4	PICALM, TMED10	up	oligodendrocytes_00
Positive Regulation Of Focal Adhesion Disassembly (GO:0120183)	0.651974	1	2	4	PIK3R1, IQSEC1	up	oligodendrocytes_00
Regulation Of Programmed Necrotic Cell Death (GO:0062098)	0.651974	1	2	4	PRKN, OGT	up	oligodendrocytes_00
Negative Regulation Of Endoplasmic Reticulum Stress-Induced Intrinsic Apoptotic Signaling Pathway (GO:1902236)	0.651974	1	2	4	PRKN, OPA1	up	oligodendrocytes_00
Regulation Of Carbohydrate Metabolic Process (GO:0006109)	0.651974	1	2	4	PRKN, PDK4	up	oligodendrocytes_00
Negative Regulation Of Peptidyl-Serine Phosphorylation (GO:0033137)	0.651974	1	2	4	PTEN, CNKSR3	up	oligodendrocytes_00
Regulation Of Keratinocyte Migration (GO:0051547)	0.651974	1	2	4	PTEN, IQSEC1	up	oligodendrocytes_00
Presynaptic Membrane Assembly (GO:0097105)	0.651974	1	2	4	PTEN, LRP4	up	oligodendrocytes_00
Gastrulation (GO:0007369)	0.651974	1	2	4	SMAD2, TASOR	up	oligodendrocytes_00
Regulation Of Cartilage Development (GO:0061035)	0.651974	1	2	4	TAPT1, ZBTB16	up	oligodendrocytes_00
Protein Localization To Chromosome, Telomeric Region (GO:0070198)	0.651974	1	2	4	TNKS, ATRX	up	oligodendrocytes_00
Negative Regulation Of Telomere Maintenance (GO:0032205)	0.651974	1	2	4	TNKS, RAD50	up	oligodendrocytes_00
Negative Regulation Of Translational Initiation (GO:0045947)	0.651974	1	2	4	TPR, PAIP2	up	oligodendrocytes_00
Positive Regulation Of Heterochromatin Formation (GO:0031453)	0.651974	1	2	4	TPR, TASOR	up	oligodendrocytes_00
Protein Dephosphorylation (GO:0006470)	0.652021	1	4	54	PTPN1, PPP2R5C, PTPN12, PPP2R2A	down	in_26
Regulation Of Programmed Cell Death (GO:0043067)	0.652021	1	4	54	TRRAP, EPC2, TM7SF3, RBM25	down	in_26
Regulation Of Macromolecule Metabolic Process (GO:0060255)	0.652021	1	4	54	ZNF827, IGF1, PSEN1, ZNF462	down	in_26
Protein Dephosphorylation (GO:0006470)	0.652151	1	3	60	PTPN2, PTPRE, PPP2CB	down	ex_19
Mitochondrion Organization (GO:0007005)	0.652223	1	3	56	CEP89, SIRT5, TOMM7	down	ex_24
Protein Autophosphorylation (GO:0046777)	0.652274	1	4	51	IGF1R, MAP3K20, CAMK2D, SMG1	down	endothelial_25
Regulation Of Anatomical Structure Morphogenesis (GO:0022603)	0.652274	1	4	51	RC3H1, PLXND1, ETS1, SH3D19	down	endothelial_25
ncRNA Processing (GO:0034470)	0.652346	1	2	37	RPL26, RPS24	down	ex_24
Regulation Of Nucleic Acid-Templated Transcription (GO:1903506)	0.652682	1	30	104	ATF2, RB1, TRRAP, CREBBP, HIF1A, KAT2B, STAT3, ZNF33A, DMTF1, YEATS2, ZNF431, FOXN2, CREM, FUS, GON4L, ZNF506, ATRX, ERC1, HMG20A, SMARCA1, ZNF718, WWTR1, ARNT2, DENND4A, GPBP1L1, ZNF98, TERF2IP, HP1BP3, TCF7L1, CLOCK	up	astrocytes_05
Positive Regulation Of Cellular Catabolic Process (GO:0031331)	0.652719	1	5	44	APP, CCNY, ATF6, APOE, UFL1	down	astrocytes_05
Positive Regulation Of Nucleic Acid-Templated Transcription (GO:1903508)	0.652837	1	45	176	TRIP4, GATAD2B, ZNF398, TRRAP, ZMIZ1, MTA3, CREBBP, CDK5RAP2, PHF20, CTCF, MED13, TASP1, BRD4, BICRAL, KAT6B, KAT6A, ZNF318, NPAS2, NSD1, RBBP4, LHX2, MLXIPL, KMT2E, KMT2A, FOXK2, FOXK1, CEP290, SMARCC1, ZFP90, HDAC4, SMARCA4, HIVEP3, NCOA6, FUBP3, PRMT2, RSF1, EP400, PSEN1, DEAF1, DNM2, THRAP3, QRICH1, KDM5A, CHD8, ARID1A	down	ex_01
Organic Substance Transport (GO:0071702)	0.653192	1	6	41	ABCA5, RYR3, ABCC1, CEP290, ATP2B2, CAMK2A	down	in_12
Regulation Of Cellular Component Organization (GO:0051128)	0.653192	1	6	41	ZFYVE16, CCNL2, MARK4, RAP1A, PACSIN2, RPTOR	down	in_12
Regulation Of Cell Differentiation (GO:0045595)	0.653203	1	8	72	SMARCA4, CDK5RAP2, PBRM1, RAF1, TNR, ZFHX3, ARID1A, SMARCD3	down	ex_21
Cellular Response To Cytokine Stimulus (GO:0071345)	0.653203	1	8	72	STAT5B, STAT3, DAB2IP, LRCH1, RIPOR2, IFNAR2, DAPK1, CAMK2A	down	ex_21
Axon Development (GO:0061564)	0.653243	1	4	36	ARHGAP35, MTR, RAB10, EPHB2	down	in_20
Calcium Ion Transport (GO:0006816)	0.653243	1	4	36	NALCN, CACNA1A, SLC24A3, CAMK2A	down	in_20
Intracellular Protein Transport (GO:0006886)	0.653292	1	3	129	IPO11, SNX1, KPNA4	up	in_26
Anterograde Trans-Synaptic Signaling (GO:0098916)	0.653301	1	4	66	SLC12A5, SCN2B, EXOC4, GRIA2	up	ex_21
Positive Regulation Of Autophagy (GO:0010508)	0.653725	1	12	48	ULK1, PRKN, ROCK1, NPRL3, LARP1, TPCN1, DEPDC5, DHRSX, DAPK1, RB1CC1, FLCN, SETD2	down	ex_01
Glycosphingolipid Metabolic Process (GO:0006687)	0.653813	1	1	8	GLB1	down	astrocytes_05
Positive Regulation Of Programmed Cell Death (GO:0043068)	0.654141	1	16	75	UNC13B, CCAR1, NEURL1, GPLD1, LATS1, KCNMA1, ATG7, ATM, DAB2IP, FAF1, DNM2, BCL2, QRICH1, DAPK2, MAPK8, RPS6KA2	down	ex_06
Negative Regulation Of Translation (GO:0017148)	0.65423	1	5	45	TSC1, ROCK1, ROCK2, TPR, METTL16	down	in_20
Phosphate-Containing Compound Metabolic Process (GO:0006796)	0.654243	1	7	57	PLA2G4C, INPP5A, XYLB, PI4KA, IP6K1, RPTOR, EPHB2	down	ex_22
Negative Regulation Of Cell Migration (GO:0030336)	0.654342	1	7	57	RBBP7, CLASP2, RAP2A, PTPRK, SUDS3, PTEN, MACIR	up	ex_01
Central Nervous System Development (GO:0007417)	0.65437	1	10	72	UGP2, ADGRL3, NFIB, RAB3GAP1, ATN1, CDH2, ADGRG1, MEIS2, RTN1, PTPRZ1	up	astrocytes_18
Positive Regulation Of DNA-binding Transcription Factor Activity (GO:0051091)	0.654444	1	8	65	APP, LRP6, SLCO3A1, CRTC1, EDA, CAMK2A, MALT1, ERC1	down	ex_22
Calcium Ion Transport (GO:0006816)	0.654537	1	2	36	MICU1, CACNA1C	down	in_27
Positive Regulation Of Neuron Projection Development (GO:0010976)	0.654537	1	2	36	TENM3, EP300	down	in_27
Proteasomal Protein Catabolic Process (GO:0010498)	0.654649	1	6	108	SKP1, UCHL1, TRIP12, ENC1, PJA2, HECTD1	up	ex_22
Nucleic Acid-Templated Transcription (GO:0097659)	0.654676	1	1	9	EPC1	down	OPC_07
Protein Export From Nucleus (GO:0006611)	0.654676	1	1	9	NUP42	down	OPC_07
Positive Regulation Of Amide Metabolic Process (GO:0034250)	0.654712	1	3	27	UPF3A, ROCK2, NPM1	down	in_20
Endomembrane System Organization (GO:0010256)	0.65479	1	5	100	COG1, RAB30, GOLGA8A, VPS51, GOLPH3	down	ex_19
Regulation Of Organelle Organization (GO:0033043)	0.654829	1	6	49	PRKN, STX18, CLEC16A, PDE2A, MARK2, MAPT	down	ex_22
Endoplasmic Reticulum To Golgi Vesicle-Mediated Transport (GO:0006888)	0.654829	1	6	49	TRAPPC12, CUL3, COPG2, ERGIC1, SEC22A, GBF1	down	ex_22
Actomyosin Structure Organization (GO:0031032)	0.654833	1	3	25	CDC42BPB, TJP1, EPB41L1	down	in_15
Regulation Of Protein Metabolic Process (GO:0051246)	0.654833	1	3	25	CHRNA7, SSH1, FAF1	down	in_15
Positive Regulation Of Proteasomal Ubiquitin-Dependent Protein Catabolic Process (GO:0032436)	0.654833	1	3	25	TAF1, SH3RF3, RNF180	down	in_15
Response To Calcium Ion (GO:0051592)	0.654923	1	6	49	ADAM9, CALM2, CALM1, CLU, CACNA1A, PPP3CA	up	ex_01
Negative Regulation Of Cellular Biosynthetic Process (GO:0031327)	0.654923	1	6	49	ROCK2, CAPRIN1, FMR1, RAPGEF2, FXR1, PRMT3	up	ex_01
Retrograde Transport, Endosome To Golgi (GO:0042147)	0.65497	1	2	38	TBC1D14, VPS35	up	in_08
Fatty Acid Catabolic Process (GO:0009062)	0.655051	1	4	19	AIG1, PCCA, SCP2, ACAD11	down	ex_06
Positive Regulation Of Transcription Elongation By RNA Polymerase II (GO:0032968)	0.655051	1	4	19	CDK12, CDK13, TCERG1, MED15	down	ex_06
Positive Regulation Of Intracellular Transport (GO:0032388)	0.655051	1	4	19	EIPR1, CEP290, PCNT, BCAS3	down	ex_06
Heterochromatin Organization (GO:0070828)	0.655051	1	4	19	HDAC5, L3MBTL1, CTBP1, SCMH1	down	ex_06
Mitochondrion Disassembly (GO:0061726)	0.655051	1	4	19	PRKN, RB1CC1, ATG7, MARK2	down	ex_06
Negative Regulation Of Microtubule Polymerization Or Depolymerization (GO:0031111)	0.655051	1	4	19	TBCD, NAV3, EML2, TAOK1	down	ex_06
Regulation Of Release Of Sequestered Calcium Ion Into Cytosol (GO:0051279)	0.655051	1	4	19	TRPC1, CEMIP, JPH3, JPH4	down	ex_06
Intracellular Glucose Homeostasis (GO:0001678)	0.655051	1	4	19	UNC13B, KCNB1, ZNF236, FOXK1	down	ex_06
Mitochondrial Calcium Ion Transmembrane Transport (GO:0006851)	0.655057	1	1	9	GHITM	up	ex_11
Protein Autophosphorylation (GO:0046777)	0.655104	1	11	54	CDK12, PTK2, WNK2, PIKFYVE, AATK, TAOK3, TAOK1, FLT3, SMG1, CAMK2A, RB1CC1	down	in_10
Positive Regulation Of Protein Modification Process (GO:0031401)	0.65517	1	9	73	APP, AKT2, INSR, ATG7, SLCO3A1, SEMA4D, KNDC1, CCND3, NTRK3	down	ex_22
post-Golgi Vesicle-Mediated Transport (GO:0006892)	0.65519	1	5	38	STEAP2, SORT1, SORL1, RAB14, GOPC	up	ex_06
Positive Regulation Of Programmed Cell Death (GO:0043068)	0.655276	1	9	73	MLLT11, CSRNP3, ANO6, PPID, CLU, SOD1, DNAJA1, MTCH1, RBM5	up	ex_01
Regulation Of Hydrolase Activity (GO:0051336)	0.655531	1	2	36	ATP5IF1, CHN1	up	ex_22
Recombinational Repair (GO:0000725)	0.655531	1	2	36	MORF4L1, REV3L	up	ex_22
Negative Regulation Of Cytokine Production (GO:0001818)	0.655531	1	2	36	PRNP, TMSB4X	up	ex_22
Regulation Of Dendrite Development (GO:0050773)	0.655536	1	1	18	BCL11A	up	ex_17
Negative Regulation Of Protein Modification Process (GO:0031400)	0.65557	1	9	34	PPP1R16B, MAPT, PRKN, ATP2B4, CDYL, DAB2IP, TRAF3IP1, SIRPA, EPHB2	down	ex_11
Cell-Cell Adhesion Via Plasma-Membrane Adhesion Molecules (GO:0098742)	0.655615	1	7	53	CNTN4, CDH6, IGSF11, TENM2, NECTIN3, ROBO2, NPTN	up	ex_06
Regulation Of mRNA Splicing, Via Spliceosome (GO:0048024)	0.655615	1	7	53	SRSF7, KHDRBS3, FXR1, SAP18, NOVA1, RNPS1, DDX5	up	ex_06
Endocytic Recycling (GO:0032456)	0.655685	1	1	14	DENND1A	down	microglia_13
Nervous System Development (GO:0007399)	0.655836	1	8	148	RNF103, GMFB, FARP1, CHRM2, ADGRV1, NRG1, ADGRB2, PKD2	down	ex_24
Peptidyl-Serine Phosphorylation (GO:0018105)	0.655863	1	6	59	MAPK14, MORC3, MAST2, CAMK1D, TLK2, TLK1	down	OPC_07
Purine Ribonucleotide Biosynthetic Process (GO:0009152)	0.655915	1	3	22	ADCY9, PRKAG2, AK5	down	ex_23
Actin Cytoskeleton Reorganization (GO:0031532)	0.655915	1	3	22	FARP2, MKLN1, BRSK2	down	ex_23
Negative Regulation Of Gene Expression, Epigenetic (GO:0045814)	0.655915	1	3	22	MPHOSPH8, MACROH2A1, SCMH1	down	ex_23
Regulation Of Notch Signaling Pathway (GO:0008593)	0.655915	1	3	22	NEURL1, ZMIZ1, ARRB1	down	ex_23
Regulation Of Protein Modification Process (GO:0031399)	0.655915	1	3	22	PPP1R16B, CCDC88A, FLCN	down	ex_23
Regulation Of Phosphatidylinositol 3-Kinase Signaling (GO:0014066)	0.655915	1	3	22	PPP1R16B, FSHR, FBXL2	down	ex_23
Regulation Of Proteasomal Ubiquitin-Dependent Protein Catabolic Process (GO:0032434)	0.656191	1	5	64	N4BP1, COMMD1, RNF180, RAD23B, GNA12	down	ex_09
Protein Localization To Plasma Membrane (GO:0072659)	0.656191	1	5	64	PPIL2, BSG, KCNIP3, TTC7A, TTC7B	down	ex_09
Protein Localization To Organelle (GO:0033365)	0.656191	1	5	64	UBAC2, DCP1A, DHX9, VAPA, CROCC	down	ex_09
Regulation Of Multicellular Organismal Development (GO:2000026)	0.656526	1	2	15	ZZZ3, INO80D	down	oligodendrocytes_00
Epigenetic Regulation Of Gene Expression (GO:0040029)	0.656529	1	4	29	DNMT3A, KAT2B, HDAC5, HDAC4	down	ex_17
Negative Regulation Of Phosphorylation (GO:0042326)	0.656529	1	4	29	MAPT, PRKN, DYNLL1, EPHB2	down	ex_17
Positive Regulation Of Cellular Catabolic Process (GO:0031331)	0.656682	1	16	60	ULK2, ROCK1, AKT2, INSR, GPLD1, MLXIPL, RFPL2, DEPDC5, DHRSX, DAPK1, MTOR, P2RX7, RB1CC1, FLCN, RPTOR, SETD2	down	ex_11
Positive Regulation Of DNA Metabolic Process (GO:0051054)	0.6567	1	8	38	POT1, BABAM2, MECP2, EYA3, ATRX, RAD50, FAF1, SMCHD1	down	ex_06
Positive Regulation Of DNA Repair (GO:0045739)	0.6567	1	8	38	SMARCA4, SPIDR, BABAM2, SMARCC1, SLF2, MGMT, EYA3, SMCHD1	down	ex_06
Positive Regulation Of Macromolecule Biosynthetic Process (GO:0010557)	0.656734	1	5	41	GUF1, MTPN, FMR1, HSPH1, FXR1	up	ex_01
Cellular Response To Salt (GO:1902075)	0.656734	1	5	41	SLC12A2, ROCK2, CLU, CACNA1A, P2RY12	up	ex_01
Protein K48-linked Ubiquitination (GO:0070936)	0.656734	1	5	41	UBE2G2, UBE2D3, UBE2D1, UBE2E3, MARCHF6	up	ex_01
Protein Deubiquitination (GO:0016579)	0.6569	1	2	34	OTUD4, USP45	up	in_12
Positive Regulation Of Synaptic Transmission (GO:0050806)	0.657	1	2	40	CLSTN3, TSHZ3	down	ex_19
Regulation Of Cell Motility (GO:2000145)	0.657	1	2	40	CYRIB, SRCIN1	down	ex_19
Double-Strand Break Repair Via Homologous Recombination (GO:0000724)	0.657	1	2	40	INO80, NIPBL	down	ex_19
Intrinsic Apoptotic Signaling Pathway (GO:0097193)	0.657	1	2	40	QRICH1, DAB2IP	down	ex_19
Positive Regulation Of Erythrocyte Differentiation (GO:0045648)	0.657041	1	3	9	ACVR2A, FOXO3, ACVR1B	down	ex_02
N-terminal Protein Amino Acid Acetylation (GO:0006474)	0.657041	1	3	9	CREBBP, EP300, NAA15	down	ex_02
NIK/NF-kappaB Signaling (GO:0038061)	0.657041	1	3	9	CREBBP, TRAF6, TAB2	down	ex_02
Muscle Cell Development (GO:0055001)	0.657041	1	3	9	CXADR, BIN1, TTN	down	ex_02
Rac Protein Signal Transduction (GO:0016601)	0.657041	1	3	9	CYFIP1, TIAM1, CDH13	down	ex_02
Regulation Of Defense Response To Virus (GO:0050688)	0.657041	1	3	9	DHX9, ILRUN, RNF216	down	ex_02
Regulation Of Intracellular Estrogen Receptor Signaling Pathway (GO:0033146)	0.657041	1	3	9	DNAAF4, LATS1, CNOT9	down	ex_02
Chemical Synaptic Transmission, Postsynaptic (GO:0099565)	0.657041	1	3	9	GRIN1, INSYN2B, GRIN2B	down	ex_02
Establishment Of Mitotic Spindle Orientation (GO:0000132)	0.657041	1	3	9	HTT, NUMA1, CDK5RAP2	down	ex_02
Regulation Of Myeloid Cell Differentiation (GO:0045637)	0.657041	1	3	9	MEIS2, CNOT4, L3MBTL1	down	ex_02
Golgi To Endosome Transport (GO:0006895)	0.657041	1	3	9	MON2, KIF16B, DOP1B	down	ex_02
Regulation Of Spindle Assembly (GO:0090169)	0.657041	1	3	9	NUMA1, SENP6, TPR	down	ex_02
Protein Alkylation (GO:0008213)	0.657041	1	3	9	PRMT8, LCMT1, EEF1AKMT2	down	ex_02
Endothelial Cell Migration (GO:0043542)	0.657041	1	3	9	RHOA, CDH13, MYH9	down	ex_02
Fibroblast Growth Factor Receptor Signaling Pathway (GO:0008543)	0.657041	1	3	9	SETX, KIF16B, SHOC2	down	ex_02
Negative Regulation Of RNA Splicing (GO:0033119)	0.657041	1	3	9	SFSWAP, SRSF4, TMBIM6	down	ex_02
Long-Term Memory (GO:0007616)	0.657041	1	3	9	SHANK1, CAMK2N1, SGK1	down	ex_02
Response To Transforming Growth Factor Beta (GO:0071559)	0.657041	1	3	9	SMAD3, ROCK1, PDE2A	down	ex_02
Positive Regulation Of Dendrite Morphogenesis (GO:0050775)	0.657041	1	3	9	SS18L1, CUX1, DHX36	down	ex_02
Calcium-Ion Regulated Exocytosis (GO:0017156)	0.657041	1	3	9	SYT7, SYT13, RIMS1	down	ex_02
Cardiac Muscle Contraction (GO:0060048)	0.657041	1	3	9	TTN, TPM1, SCN3B	down	ex_02
miRNA Metabolic Process (GO:0010586)	0.657041	1	3	9	TUT4, TENT4B, DIS3L2	down	ex_02
Regulation Of G2/M Transition Of Mitotic Cell Cycle (GO:0010389)	0.657041	1	3	9	USP47, BRD4, MECP2	down	ex_02
Negative Regulation Of G2/M Transition Of Mitotic Cell Cycle (GO:0010972)	0.657041	1	3	9	USP47, RAD50, BABAM2	down	ex_02
mRNA Polyadenylation (GO:0006378)	0.65723	1	2	15	APP, SSU72	up	ex_06
Positive Regulation Of Synapse Assembly (GO:0051965)	0.65723	1	2	15	CLSTN1, SLITRK5	up	ex_06
Regulation Of Cell Development (GO:0060284)	0.65723	1	2	15	FXR1, HDAC9	up	ex_06
Regulation Of Sodium Ion Transmembrane Transport (GO:1902305)	0.65723	1	2	15	FXYD6, YWHAH	up	ex_06
Myeloid Cell Differentiation (GO:0030099)	0.65723	1	2	15	HSPA9, ATP5IF1	up	ex_06
Adenylate Cyclase-Inhibiting G Protein-Coupled Receptor Signaling Pathway (GO:0007193)	0.65723	1	2	15	OPRM1, PSAP	up	ex_06
Regulation Of DNA Biosynthetic Process (GO:2000278)	0.65723	1	2	15	TOM1L1, KAT7	up	ex_06
Regulation Of DNA Binding (GO:0051101)	0.65723	1	2	15	TXN, SUMO1	up	ex_06
RNA Methylation (GO:0001510)	0.65723	1	2	15	TYW3, TFB1M	up	ex_06
Regulation Of ERK1 And ERK2 Cascade (GO:0070372)	0.65739	1	4	62	LMO3, BMPER, HTR2C, SPRED2	up	ex_23
Positive Regulation Of Cellular Catabolic Process (GO:0031331)	0.65739	1	4	62	OPTN, CCNY, TMEM59, BNIP3	up	ex_23
Transcription By RNA Polymerase II (GO:0006366)	0.657414	1	8	58	CCNH, PPARGC1A, EAF2, ELL2, MNAT1, ZBTB1, TSC22D1, CDC73	up	astrocytes_18
Neuron Projection Development (GO:0031175)	0.657414	1	8	58	RYK, DOCK7, TRIO, RAB11A, VAPA, CTTN, FRYL, MAP4K4	up	astrocytes_18
Vesicle-Mediated Transport To The Plasma Membrane (GO:0098876)	0.657414	1	9	40	EIPR1, EXOC6, VPS53, RAB11FIP3, RAB11FIP4, SNX7, COMMD1, RAB10, WIPF3	down	in_08
Negative Regulation Of Cellular Biosynthetic Process (GO:0031327)	0.657414	1	9	40	USP7, CNOT10, ILF3, DHX36, SOGA1, LARP1, SIRPA, BMPR2, DAPK1	down	in_08
Positive Regulation Of Protein Modification Process (GO:0031401)	0.657468	1	5	64	RALB, SLCO3A1, ENG, NOS1AP, AMBRA1	down	endothelial_25
Regulation Of Lamellipodium Assembly (GO:0010591)	0.657527	1	2	18	CAPZB, WASF2	down	ex_21
RNA Transport (GO:0050658)	0.657527	1	2	18	NUP214, ATXN2	down	ex_21
Glycerophospholipid Metabolic Process (GO:0006650)	0.657527	1	2	18	PIGL, PIP5K1A	down	ex_21
Myeloid Cell Differentiation (GO:0030099)	0.657527	1	2	18	ZBTB16, MFHAS1	down	ex_21
Regulation Of mRNA Splicing, Via Spliceosome (GO:0048024)	0.657636	1	11	37	SON, HNRNPK, CLNS1A, THRAP3, NSRP1, SFSWAP, HNRNPU, RBM39, DDX17, DDX5, TRA2A	up	OPC_07
RNA-mediated Gene Silencing (GO:0031047)	0.657726	1	3	12	AGO2, CELF1, FAM172A	down	ex_01
Response To Organic Cyclic Compound (GO:0014070)	0.657726	1	3	12	ATF1, SLC1A1, ADORA1	down	ex_01
Negative Regulation Of Ion Transmembrane Transporter Activity (GO:0032413)	0.657726	1	3	12	CAMK2D, HECW1, EPHB2	down	ex_01
Protein Destabilization (GO:0031648)	0.657726	1	3	12	CREBBP, MDM2, PRKN	down	ex_01
Negative Regulation Of I-kappaB kinase/NF-kappaB Signaling (GO:0043124)	0.657726	1	3	12	DAB2IP, ZMYND11, TANK	down	ex_01
Cortical Cytoskeleton Organization (GO:0030865)	0.657726	1	3	12	DLG1, ROCK1, FHOD3	down	ex_01
Response To Peptide (GO:1901652)	0.657726	1	3	12	EIF2B3, CACNA1B, FYN	down	ex_01
Action Potential (GO:0001508)	0.657726	1	3	12	KCNB1, KCNMB4, SCN3B	down	ex_01
Cardiac Muscle Cell Action Potential (GO:0086001)	0.657726	1	3	12	KCND3, CACNA1D, SCN3B	down	ex_01
Ribosomal Large Subunit Biogenesis (GO:0042273)	0.657726	1	3	12	NVL, MDN1, HEATR3	down	ex_01
Lipid Droplet Organization (GO:0034389)	0.657726	1	3	12	PLA2G4C, SFI1, FAF2	down	ex_01
Striated Muscle Contraction (GO:0006941)	0.657726	1	3	12	SCN3B, RYR3, TTN	down	ex_01
Negative Regulation Of Chemotaxis (GO:0050922)	0.657726	1	3	12	SEMA6D, SEMA4D, NRG1	down	ex_01
Import Into Cell (GO:0098657)	0.657726	1	3	12	SLC7A8, LRSAM1, LRRC8C	down	ex_01
Metaphase Plate Congression (GO:0051310)	0.657726	1	3	12	SPICE1, TRAPPC12, PIBF1	down	ex_01
Negative Regulation Of DNA Biosynthetic Process (GO:2000279)	0.657726	1	3	12	XRN1, BMPR2, EXOSC10	down	ex_01
Positive Regulation Of Neuron Differentiation (GO:0045666)	0.657726	1	3	12	ZC4H2, BRINP3, NRCAM	down	ex_01
Central Nervous System Development (GO:0007417)	0.657852	1	5	72	SPTBN1, NIPBL, NDUFS4, NF1, PKD1	down	astrocytes_18
Neuron Migration (GO:0001764)	0.658134	1	8	27	USP9X, RAPGEF2, PAFAH1B1, ASTN1, SDCCAG8, SH3RF1, MARK1, NRCAM	up	OPC_07
Regulation Of mRNA Processing (GO:0050684)	0.658141	1	1	16	HNRNPK	up	in_12
Positive Regulation Of Protein Binding (GO:0032092)	0.658369	1	2	33	CAPRIN2, ADD1	up	ex_21
Epigenetic Regulation Of Gene Expression (GO:0040029)	0.658369	1	2	33	CGGBP1, CREBZF	up	ex_21
Positive Regulation Of Cell Cycle Process (GO:0090068)	0.658369	1	2	33	DYNC1LI1, GPSM2	up	ex_21
Regulation Of Cell Cycle G1/S Phase Transition (GO:1902806)	0.658369	1	2	33	FBXW7, STXBP4	up	ex_21
Peptidyl-Lysine Modification (GO:0018205)	0.658369	1	2	33	HINT1, ATPSCKMT	up	ex_21
Positive Regulation Of Canonical Wnt Signaling Pathway (GO:0090263)	0.658369	1	2	33	SEMA5A, CAPRIN2	up	ex_21
Actomyosin Structure Organization (GO:0031032)	0.658437	1	2	27	FRMD5, ARRB1	down	in_26
Negative Regulation Of Cellular Component Organization (GO:0051129)	0.658437	1	2	27	PRKCZ, SCAMP5	down	in_26
Regulation Of Cell Cycle G1/S Phase Transition (GO:1902806)	0.658437	1	2	27	SMARCA4, PKD1	down	in_26
Macromolecule Modification (GO:0043412)	0.658437	1	2	27	USP25, FBXO22	down	in_26
Regulation Of TOR Signaling (GO:0032006)	0.658437	1	2	27	WDR59, GNA12	down	in_26
Protein Polyubiquitination (GO:0000209)	0.658557	1	15	112	WSB2, RNF8, RNF114, RUSC1, SKP1, RNF146, PRPF19, MARCHF6, UBE2B, RBX1, UBE2N, UBE2D1, UBE3A, ZFP91, STUB1	up	ex_06
Positive Regulation Of Nucleic Acid-Templated Transcription (GO:1903508)	0.658571	1	20	134	TRRAP, HIPK2, KAT6A, NSD1, NSD3, KMT2A, FOXK2, FOXK1, CEP290, HDAC4, SMARCA4, EPC2, HIVEP3, RSF1, RXRA, SMAD4, DNM2, QRICH1, CHD8, TAF2	down	in_12
Membrane Fission (GO:0090148)	0.658644	1	1	18	EXOC5	up	in_08
DNA Metabolic Process (GO:0006259)	0.658726	1	6	99	SET, PTGES3, MSH3, TBRG1, RPS3, TERF2IP	up	ex_21
DNA Damage Response (GO:0006974)	0.658886	1	9	88	MAPK14, APC, BABAM2, HLTF, TANK, KMT5B, RNF169, BLM, TLK2	down	OPC_07
Negative Regulation Of Cell Migration (GO:0030336)	0.659028	1	7	48	NEXMIF, ARID4A, ARID4B, LDLRAD4, ARID2, NF1, EVL	down	in_12
Positive Regulation Of Cellular Process (GO:0048522)	0.659142	1	12	151	SS18, MECP2, SMARCA4, CRKL, PTK2, ACER3, NUMA1, PTPRJ, CTNNB1, EPB41L4B, SHANK2, PTK2B	down	ex_09
Positive Regulation Of Telomere Maintenance Via Telomerase (GO:0032212)	0.659211	1	3	10	ATM, ATR, MAPK1	up	OPC_07
Positive Regulation Of Calcium Ion Transmembrane Transport (GO:1904427)	0.659211	1	3	10	CACNB2, P2RX7, SNCA	up	OPC_07
Regulation Of Fibroblast Proliferation (GO:0048145)	0.659211	1	3	10	CDK6, DHX9, CDC73	up	OPC_07
Protein Acetylation (GO:0006473)	0.659211	1	3	10	CREBBP, KAT2B, MAPT	up	OPC_07
RNA Transport (GO:0050658)	0.659211	1	3	10	HNRNPA2B1, ATXN2, KIF5C	up	OPC_07
Positive Regulation Of Glucose Transmembrane Transport (GO:0010828)	0.659211	1	3	10	INSR, OSBPL8, C2CD5	up	OPC_07
Negative Regulation Of JNK Cascade (GO:0046329)	0.659211	1	3	10	ITCH, NCOR1, ZMYND11	up	OPC_07
Regulation Of Protein Polymerization (GO:0032271)	0.659211	1	3	10	LATS1, RASA1, MAPT	up	OPC_07
Positive Regulation Of Neuron Death (GO:1901216)	0.659211	1	3	10	MAPT, FYN, SNCA	up	OPC_07
Membrane Assembly (GO:0071709)	0.659211	1	3	10	NRXN2, LRP4, SPAST	up	OPC_07
Regulation Of Cell-Substrate Junction Assembly (GO:0090109)	0.659211	1	3	10	ROCK1, ROCK2, FYN	up	OPC_07
Mesenchymal Cell Migration (GO:0090497)	0.659211	1	3	10	SEMA6A, SOX10, PHACTR4	up	OPC_07
Actin Filament Polymerization (GO:0030041)	0.659211	1	3	10	TTC17, SPIRE1, PREX1	up	OPC_07
Negative Regulation Of Proteasomal Ubiquitin-Dependent Protein Catabolic Process (GO:0032435)	0.659211	1	3	10	USP9X, OGT, N4BP1	up	OPC_07
Epithelial Cell Migration (GO:0010631)	0.659211	1	3	10	ZEB2, KANK1, ROCK1	up	OPC_07
Negative Regulation Of Intracellular Signal Transduction (GO:1902532)	0.659274	1	7	63	GPD1L, CIT, TSC1, DGKD, WWC2, PIK3CB, FNIP1	down	in_20
Brain Development (GO:0007420)	0.659302	1	14	66	EML1, GRIN1, CNTN5, BPTF, CDK5RAP1, ZFHX2, KDM4B, PAFAH1B1, SHANK3, NFASC, DSCAML1, SPEF2, NRCAM, GIT2	down	ex_06
Regulation Of GTPase Activity (GO:0043087)	0.659313	1	4	73	VAV2, PLXNC1, DOCK7, NF1	down	in_27
Iron Ion Transmembrane Transport (GO:0034755)	0.659429	1	1	3	ABCB7	up	astrocytes_05
Clathrin-Coated Vesicle Cargo Loading (GO:0035652)	0.659429	1	1	3	AP3S2	up	astrocytes_05
Positive Regulation Of Dendritic Spine Morphogenesis (GO:0061003)	0.659429	1	1	3	CAPRIN1	up	astrocytes_05
Choline Metabolic Process (GO:0019695)	0.659429	1	1	3	CHDH	up	astrocytes_05
Formation Of Translation Preinitiation Complex (GO:0001731)	0.659429	1	1	3	EIF2S3	up	astrocytes_05
Alpha-Linolenic Acid Metabolic Process (GO:0036109)	0.659429	1	1	3	ELOVL2	up	astrocytes_05
Regulation Of Mast Cell Degranulation (GO:0043304)	0.659429	1	1	3	GAB2	up	astrocytes_05
Regulation Of Lymphocyte Migration (GO:2000401)	0.659429	1	1	3	JAM2	up	astrocytes_05
Regulation Of Bone Remodeling (GO:0046850)	0.659429	1	1	3	LEPR	up	astrocytes_05
Lipoprotein Catabolic Process (GO:0042159)	0.659429	1	1	3	LYPLAL1	up	astrocytes_05
Catecholamine Catabolic Process (GO:0042424)	0.659429	1	1	3	MAOB	up	astrocytes_05
Mitochondrial Transcription (GO:0006390)	0.659429	1	1	3	MTERF4	up	astrocytes_05
Inhibitory Synapse Assembly (GO:1904862)	0.659429	1	1	3	PLXNB1	up	astrocytes_05
Adipose Tissue Development (GO:0060612)	0.659429	1	1	3	SH3PXD2B	up	astrocytes_05
Negative Regulation Of Cartilage Development (GO:0061037)	0.659429	1	1	3	SOX9	up	astrocytes_05
Negative Regulation Of Cellular Response To Vascular Endothelial Growth Factor Stimulus (GO:1902548)	0.659429	1	1	3	SPRY2	up	astrocytes_05
Protein Transport To Vacuole Involved In Ubiquitin-Dependent Protein Catabolic Process Via The Multivesicular Body Sorting Pathway (GO:0043328)	0.659429	1	1	3	STAM2	up	astrocytes_05
succinyl-CoA Metabolic Process (GO:0006104)	0.659429	1	1	3	SUCLG2	up	astrocytes_05
Myoblast Migration (GO:0051451)	0.659429	1	1	3	THBS4	up	astrocytes_05
Dermatan Sulfate Proteoglycan Biosynthetic Process (GO:0050651)	0.659429	1	1	3	UST	up	astrocytes_05
Regulation Of Cell Migration (GO:0030334)	0.659538	1	14	125	ADARB1, AKT2, PDGFC, STAT3, PLXNC1, TNR, SRGAP1, EPHB2, INSR, CDH11, VCL, BRMS1L, CAMK2A, CAMK2B	down	ex_21
Regulation Of RNA Splicing (GO:0043484)	0.659571	1	2	37	QKI, MBNL2	up	in_28
Regulation Of DNA Repair (GO:0006282)	0.659571	1	2	37	UBR5, EYA1	up	in_28
Microtubule Cytoskeleton Organization Involved In Mitosis (GO:1902850)	0.659685	1	5	19	CEP126, TNKS, PCNT, KPNB1, SETD2	down	ex_11
Protein N-linked Glycosylation (GO:0006487)	0.659685	1	5	19	FUT8, MGAT5B, ST6GAL1, MGAT5, MAN1C1	down	ex_11
Homophilic Cell Adhesion Via Plasma Membrane Adhesion Molecules (GO:0007156)	0.659685	1	5	19	KIRREL3, PTPRT, IGSF21, DSCAML1, PKD1	down	ex_11
Regulation Of Stress-Activated MAPK Cascade (GO:0032872)	0.659685	1	5	19	MAPK8IP3, ULK4, DAB2IP, TAOK1, PHLPP1	down	ex_11
Positive Regulation Of ATP-dependent Activity (GO:0032781)	0.659685	1	5	19	MSH2, MSH3, TNNT2, RYR2, TOR1AIP2	down	ex_11
Regulation Of Epithelial To Mesenchymal Transition (GO:0010717)	0.659685	1	5	19	MTOR, USF3, DAB2IP, PTK2, LDLRAD4	down	ex_11
Positive Regulation Of Nervous System Development (GO:0051962)	0.659685	1	5	19	NUMB, SYNDIG1, DLG5, EPHB2, LRRC4B	down	ex_11
Integrin-Mediated Signaling Pathway (GO:0007229)	0.659685	1	5	19	PTPRA, DST, PTK2, NELL1, PTK2B	down	ex_11
Signal Release From Synapse (GO:0099643)	0.659685	1	5	19	PTPRN2, UNC13A, SYN2, RIMS1, PIP5K1C	down	ex_11
Regulation Of Chromosome Organization (GO:0033044)	0.659685	1	5	19	SLF2, NSMCE2, MAPT, SMG6, HDAC8	down	ex_11
Phosphatidylinositol Phosphate Biosynthetic Process (GO:0046854)	0.659685	1	5	19	TTC7B, PI4KA, PIK3R4, EFR3B, SOCS7	down	ex_11
Protein Dephosphorylation (GO:0006470)	0.659707	1	3	51	PPP2R5E, PPP3CA, PPP3CC	up	in_10
Regulation Of Cell Population Proliferation (GO:0042127)	0.659869	1	13	163	RBFOX2, ADARB1, PDGFB, ADAM10, ENG, SH3BP4, CDK6, NUAK1, ACVRL1, YAP1, H2AC6, ETS1, IGF1R	down	endothelial_25
Positive Regulation Of Transcription By RNA Polymerase II (GO:0045944)	0.660007	1	70	240	RFX4, MRTFA, ATF2, CREBBP, PBX1, MLLT10, SETX, SS18, AGO2, MED15, MEF2A, STAT1, STAT2, STAT3, FOXO3, MAX, ITGA6, CDC73, ATRX, ARNT, FOXJ3, ZMYND8, SMARCA1, CCNC, WWTR1, MED12L, EPC1, VEGFA, DHX9, PPP3CA, UBE2E1, EP300, CRTC3, ATAD2B, AUTS2, NCBP1, PEX2, CHD8, RBM14, TAF3, TAF2, DCAF6, INO80, MYSM1, HIF1A, TCF12, NFATC3, TET2, KAT2B, BCLAF1, GLI2, BRD8, GTF2I, FGF2, TNKS, ASXL2, KLF7, HDAC4, TBL1X, SOX9, TP53BP1, TLR4, ARNT2, CTNNB1, SEM1, CREBZF, THRAP3, TCF7L2, OXSR1, THRB	up	astrocytes_05
Negative Regulation Of Macromolecule Metabolic Process (GO:0010605)	0.660098	1	7	51	TGFB2, LRP1, FGF2, HIF1A, TIPARP, VEGFA, MECP2	up	astrocytes_18
Positive Regulation Of Protein Phosphorylation (GO:0001934)	0.66048	1	5	96	PDCD10, PDGFC, RIPK1, FBH1, PAK1	up	in_08
Central Nervous System Development (GO:0007417)	0.66048	1	5	96	PDGFC, JARID2, ELP3, DCX, NCKAP1	up	in_08
Establishment Of Protein Localization To Membrane (GO:0090150)	0.660519	1	2	23	CHM, RAB3GAP1	up	ex_02
Activation Of Protein Kinase Activity (GO:0032147)	0.660519	1	2	23	NRG1, CAB39L	up	ex_02
Positive Regulation Of Protein Modification By Small Protein Conjugation Or Removal (GO:1903322)	0.660524	1	4	33	CUL3, DCUN1D2, MALT1, UBQLN1	down	ex_22
Protein Processing (GO:0016485)	0.660524	1	4	33	SPG7, PCSK7, ECE1, ADAMTS3	down	ex_22
Glycoprotein Biosynthetic Process (GO:0009101)	0.660604	1	4	33	CHST9, ST8SIA1, TMEM59, GCNT1	up	ex_01
Negative Regulation Of Growth (GO:0045926)	0.660604	1	4	33	SMARCA2, RBBP7, CAPRIN2, CRLF3	up	ex_01
Positive Regulation Of Protein Localization (GO:1903829)	0.660604	1	4	33	VRK1, GSK3B, SLC5A3, HSP90AB1	up	ex_01
Nervous System Development (GO:0007399)	0.660791	1	36	119	SOX10, VPS13B, CDK5RAP2, POU6F2, ZEB2, ATXN3, ATXN1, TMOD2, STAT3, CDH2, SEMA6A, DYRK1A, SLC25A16, NFASC, ATXN10, EVL, ZMYND8, HDAC4, NCKAP1, EPHB1, APP, BTD, SCN2A, TENM1, ASIC2, APBA2, TRAK1, RYK, BRINP2, NRXN2, CHD7, MTR, ERBB3, PKD2, RPS6KA3, NRCAM	up	OPC_07
Brain Development (GO:0007420)	0.660826	1	2	57	CADM2, FLNB	up	in_20
RNA 3'-End Processing (GO:0031123)	0.660831	1	1	19	RPRD2	down	ex_19
Gene Expression (GO:0010467)	0.660936	1	4	68	NUP214, RPS29, CELF2, RBM5	up	in_10
Golgi Organization (GO:0007030)	0.660966	1	5	42	DYNC2H1, GOLGA8A, VPS13B, NPLOC4, GOLGB1	down	in_15
Cellular Response To Growth Factor Stimulus (GO:0071363)	0.660966	1	5	42	PDE8A, SETX, PTPN12, KIDINS220, NELL1	down	in_15
Golgi Vesicle Transport (GO:0048193)	0.660973	1	4	58	PRKD1, ERGIC1, ATL2, UVRAG	down	astrocytes_18
Regulation Of Synapse Organization (GO:0050807)	0.661	1	1	12	CAMK2B	down	ex_09
Protein Localization To Centrosome (GO:0071539)	0.661	1	1	12	NUDCD3	down	ex_09
Regulation Of Cell Size (GO:0008361)	0.661	1	1	12	RAP1GAP2	down	ex_09
Phosphatidylinositol Dephosphorylation (GO:0046856)	0.661	1	1	12	SYNJ2	down	ex_09
Positive Regulation Of Programmed Cell Death (GO:0043068)	0.661234	1	3	58	PAWR, RIPK1, CTNNBL1	up	in_08
Positive Regulation Of Hydrolase Activity (GO:0051345)	0.661237	1	3	55	CALM3, DOCK7, NF1	down	in_27
Negative Regulation Of Intracellular Signal Transduction (GO:1902532)	0.661237	1	3	55	MARK3, NF1, PDE10A	down	in_27
Heterochromatin Organization (GO:0070828)	0.661392	1	1	12	MECOM	down	endothelial_25
Endothelial Cell Migration (GO:0043542)	0.661392	1	1	12	PLXND1	down	endothelial_25
Regulation Of Actin Cytoskeleton Organization (GO:0032956)	0.661506	1	2	31	CLU, PAK1	up	ex_23
Negative Regulation Of Growth (GO:0045926)	0.661506	1	2	31	EI24, ENO1	up	ex_23
Circulatory System Development (GO:0072359)	0.661506	1	2	31	FLRT3, SRI	up	ex_23
Regulation Of Alternative mRNA Splicing, Via Spliceosome (GO:0000381)	0.661506	1	2	31	KHDRBS3, DDX5	up	ex_23
Positive Regulation Of Stress-Activated MAPK Cascade (GO:0032874)	0.661506	1	2	31	PDCD10, SDCBP	up	ex_23
Positive Regulation Of Canonical Wnt Signaling Pathway (GO:0090263)	0.661506	1	2	31	PPM1A, VCP	up	ex_23
Monoatomic Ion Transport (GO:0006811)	0.661506	1	2	31	VDAC1, SLC8A1	up	ex_23
Negative Regulation Of Intracellular Signal Transduction (GO:1902532)	0.661654	1	6	77	NPRL3, DEPDC5, PTPRJ, WWC2, SHANK2, ATP2B4	down	ex_09
Regulation Of mRNA Stability (GO:0043488)	0.661659	1	3	22	FXR1, DHX36, ZC3H14	up	astrocytes_18
Peptidyl-Lysine Modification (GO:0018205)	0.661659	1	3	22	SIRT2, PLOD2, MDM2	up	astrocytes_18
Transforming Growth Factor Beta Receptor Signaling Pathway (GO:0007179)	0.661659	1	3	22	TGFB2, SKI, MAP3K7	up	astrocytes_18
Regulation Of Heart Contraction (GO:0008016)	0.661659	1	3	22	TGFB2, TNNI3K, CACNA1C	up	astrocytes_18
Protein Monoubiquitination (GO:0006513)	0.662033	1	2	18	KLHL22, ZC4H2	down	in_20
Response To Metal Ion (GO:0010038)	0.662033	1	2	18	PPP3CA, KCNMA1	down	in_20
Telomere Organization (GO:0032200)	0.662033	1	2	18	RAD50, EZH1	down	in_20
Protein Polymerization (GO:0051258)	0.662033	1	2	18	TPPP, DIAPH2	down	in_20
Regulation Of Phosphoprotein Phosphatase Activity (GO:0043666)	0.662033	1	2	18	TSC1, GNA12	down	in_20
Phosphatidylinositol Phosphate Biosynthetic Process (GO:0046854)	0.662033	1	2	18	TTC7B, PIK3CB	down	in_20
Regulation Of Cell Division (GO:0051302)	0.662033	1	2	18	YEATS2, RAB11FIP4	down	in_20
Histone Lysine Methylation (GO:0034968)	0.662153	1	1	7	BOD1L1	down	oligodendrocytes_00
Regulation Of Protein Transport (GO:0051223)	0.662153	1	1	7	DNAJC1	down	oligodendrocytes_00
Negative Regulation Of Nucleic Acid-Templated Transcription (GO:1903507)	0.662161	1	3	114	GATAD2A, TRAF6, ATF7IP	down	ex_30
post-Golgi Vesicle-Mediated Transport (GO:0006892)	0.662243	1	5	37	DNM2, VPS35L, MON2, VPS13C, CCDC93	down	ex_23
Cellular Response To Metal Ion (GO:0071248)	0.662243	1	5	37	KCNH1, GPLD1, SYT7, CACNA1A, MAPK8	down	ex_23
Positive Regulation Of Cellular Component Organization (GO:0051130)	0.662243	1	5	37	NEURL1, SPIDR, ADGRL1, SHANK3, FAF1	down	ex_23
Positive Regulation Of Amide Metabolic Process (GO:0034250)	0.662243	1	5	37	UPF3A, NAT10, AGO2, CHRNA7, LARP1	down	ex_23
Golgi Vesicle Transport (GO:0048193)	0.662331	1	11	79	TFG, VTI1A, EXOC5, COPG2, TRAPPC11, TRAPPC10, ATP9B, TRAPPC9, DNM2, RAB12, GOSR1	down	ex_17
Protein Glycosylation (GO:0006486)	0.662367	1	3	55	PLOD2, GALNT8, SERP2	up	ex_22
Regulation Of Protein Binding (GO:0043393)	0.662367	1	3	55	SUB1, PRKACA, RACK1	up	ex_22
Organelle Disassembly (GO:1903008)	0.66255	1	3	23	HBS1L, KLC1, DENR	up	ex_06
Vacuolar Transport (GO:0007034)	0.66255	1	3	23	TMEM106B, ATP6V0D1, PSAP	up	ex_06
Actin Polymerization Or Depolymerization (GO:0008154)	0.662659	1	1	16	ENAH	up	in_10
Negative Regulation Of Supramolecular Fiber Organization (GO:1902904)	0.662712	1	10	22	CYRIB, PIK3CA, ARHGEF2, PRKN, CLASP1, DYRK1A, SSH2, TAOK1, TTBK2, CAMSAP2	up	oligodendrocytes_00
Positive Regulation Of Cellular Biosynthetic Process (GO:0031328)	0.66289	1	5	58	CLU, PPARGC1A, SNCA, FXR1, NOS1AP	up	ex_02
Positive Regulation Of Gene Expression (GO:0010628)	0.662993	1	6	116	RPL17, PID1, CLU, SLC38A2, SSB, FXR1	up	ex_17
Regulation Of Nucleic Acid-Templated Transcription (GO:1903506)	0.66306	1	4	107	BAZ1A, CREM, ZNF718, CALR	up	endothelial_25
Positive Regulation Of Developmental Process (GO:0051094)	0.663109	1	4	78	NCOA1, BASP1, RTN4, HSP90AB1	up	ex_17
Cellular Response To Oxygen-Containing Compound (GO:1901701)	0.663126	1	10	83	ADCY1, PABPN1, SETX, ABL2, MTOR, AKAP9, SSH1, CACNA1A, TAF1, HCN1	down	in_15
Organelle Assembly (GO:0070925)	0.663149	1	6	77	RFX3, CPLANE1, CD34, ABLIM1, NEK1, AMBRA1	down	endothelial_25
Ras Protein Signal Transduction (GO:0007265)	0.663355	1	14	62	ROCK1, ARHGAP35, PLCE1, GNB1, GRB2, RALGPS1, RALGPS2, NF1, SOS2, RASGRF1, RALGDS, MYO9B, GNA12, GNA13	down	in_08
Regulation Of Macromolecule Biosynthetic Process (GO:0010556)	0.663424	1	5	24	ATXN2, ELP4, JADE2, RB1CC1, MSI2	down	ex_06
ERBB Signaling Pathway (GO:0038127)	0.663424	1	5	24	BRAF, KIF16B, SHC3, PTPRR, NCK2	down	ex_06
Microtubule Cytoskeleton Organization Involved In Mitosis (GO:1902850)	0.663424	1	5	24	EML1, TNKS, MECP2, PCNT, SETD2	down	ex_06
Ephrin Receptor Signaling Pathway (GO:0048013)	0.663424	1	5	24	EPHA5, NGEF, EPHB1, FYN, EPHB2	down	ex_06
protein-DNA Complex Organization (GO:0071824)	0.663424	1	5	24	L3MBTL1, ATRX, HDAC5, EHMT1, HDAC8	down	ex_06
Response To Metal Ion (GO:0010038)	0.663424	1	5	24	MAPT, BCL2, TRPC1, KCNMA1, SLC25A12	down	ex_06
Mitotic Cytokinesis (GO:0000281)	0.663424	1	5	24	USP8, EXOC4, EXOC6, SPAST, EXOC6B	down	ex_06
Nuclear-Transcribed mRNA Catabolic Process (GO:0000956)	0.663487	1	2	34	CNOT6L, DDX5	up	in_10
Regulation Of JNK Cascade (GO:0046328)	0.663487	1	2	34	XIAP, EPHB1	up	in_10
Peptidyl-Serine Phosphorylation (GO:0018105)	0.663687	1	17	75	MAPK14, ROCK1, PRKCI, SRPK2, LATS1, PRKCZ, MARK3, MARK2, ATM, CAMK4, CAMK1D, RPS6KB1, SMG1, CAMK2A, MAPK8, TLK2, MAPK1	down	in_08
Negative Regulation Of Wnt Signaling Pathway (GO:0030178)	0.663868	1	11	39	DKK3, UBAC2, LRP1, WWTR1, RNF213, SOX9, CYLD, GSK3B, CHD8, TCF7L2, APC2	up	astrocytes_05
Negative Regulation Of Canonical Wnt Signaling Pathway (GO:0090090)	0.663982	1	9	32	DKK3, UBAC2, WWTR1, SOX9, CYLD, GSK3B, CHD8, TCF7L2, APC2	up	astrocytes_05
Response To Endoplasmic Reticulum Stress (GO:0034976)	0.664067	1	3	35	ATF6, ATP2A2, UBQLN1	up	ex_02
Protein Modification By Small Protein Conjugation (GO:0032446)	0.664184	1	5	96	SMC6, WWP1, RBX1, HDAC4, ZNRF3	down	in_28
Regulation Of Transcription By RNA Polymerase II (GO:0006357)	0.66421	1	12	505	ATF6, CRLF3, SUB1, NR1D2, TCP10L, PROX1, MRTFB, NFE2L2, ARNT, NCOA2, ID2, PPP3R1	up	in_26
Regulation Of Wnt Signaling Pathway (GO:0030111)	0.664263	1	2	29	CRBN, CCNY	down	astrocytes_18
Negative Regulation Of Gene Expression (GO:0010629)	0.66434	1	16	114	DICER1, NHLRC3, PUM1, KAT2B, MAPT, AGO2, CCDC3, WWP2, PAIP2, FOXP1, PRKN, ESR1, MARK1, RPL13A, TAF1, DIS3L2	down	ex_17
Neuron Differentiation (GO:0030182)	0.66452	1	2	39	RTN4, TENM4	up	ex_17
Autophagosome Organization (GO:1905037)	0.664545	1	4	20	ATG12, UBXN2A, PACS2, RB1CC1	down	in_10
Negative Regulation Of Canonical Wnt Signaling Pathway (GO:0090090)	0.664574	1	5	25	APC, LATS1, CHD8, ANKRD6, PRICKLE1	down	in_10
Dephosphorylation (GO:0016311)	0.664872	1	8	58	MTMR7, CDC14B, PTPRE, PTPRT, SGPP2, PXYLP1, PPM1H, ILKAP	down	ex_17
Negative Regulation Of Multicellular Organismal Process (GO:0051241)	0.664872	1	8	58	RAB11FIP3, LDLRAD4, ACOT11, ARID4B, MARK1, BMPR2, NOVA2, EVL	down	ex_17
mRNA Processing (GO:0006397)	0.664952	1	6	46	HNRNPM, HNRNPK, GCFC2, CELF1, RPRD2, RBMX	down	oligodendrocytes_00
Neuron Projection Development (GO:0031175)	0.664952	1	6	46	TNIK, ROCK1, STMN1, OLIG1, CNTNAP2, MAP1B	down	oligodendrocytes_00
Proteasomal Protein Catabolic Process (GO:0010498)	0.665095	1	20	88	SIAH3, RNF216, UBE2G1, TRIM9, UBE4B, PSMA1, FAF1, KLHL22, UBXN2A, SPOP, APPBP2, MDM2, BRSK2, MAEA, PPP2R5C, CUL4A, AGAP3, KLHL42, ERCC8, AMBRA1	down	in_08
MAPK Cascade (GO:0000165)	0.665106	1	3	39	BRAP, SHANK3, MAPK1	down	ex_09
Positive Regulation Of Neuron Projection Development (GO:0010976)	0.665106	1	3	39	NLGN1, CAMK2B, PTK2B	down	ex_09
Negative Regulation Of Response To External Stimulus (GO:0032102)	0.665106	1	3	39	PTPN2, GRID2, TYRO3	down	ex_09
post-Golgi Vesicle-Mediated Transport (GO:0006892)	0.665106	1	3	39	VPS54, AP3D1, COMMD1	down	ex_09
Phosphorylation (GO:0016310)	0.665115	1	42	182	PPP4R1, PRKCI, LATS1, PRKCZ, XYLB, BRAF, PI4KA, CDKL3, TAOK1, SMG1, JAK2, PRPF4B, ILF3, ROCK1, DGKZ, BRSK2, ABL1, CDC42BPB, CDC42BPA, PIK3CB, BMPR2, TLK2, EPHB2, EPHA6, APP, INSR, SRPK2, WNK2, ATM, CAMK4, RPTOR, GNPTAB, TBCK, MARK4, MARK3, MARK2, HK1, DAPK1, CAMK2A, RB1CC1, MAPK8, MAPK1	down	in_08
mRNA Metabolic Process (GO:0016071)	0.665243	1	10	38	SRRM4, SND1, CNOT10, FBXO11, PRPF18, SFPQ, SRSF4, TCERG1, AKAP8L, DIS3L2	down	ex_11
Negative Regulation Of Programmed Cell Death (GO:0043069)	0.665485	1	7	95	IGF1, RNF157, FOXO1, PSEN1, TM7SF3, CFLAR, AHI1	down	in_26
Regulation Of Smoothened Signaling Pathway (GO:0008589)	0.665502	1	4	18	ARMC9, INTU, HERC4, DLG5	down	in_08
Regulation Of Neurotransmitter Secretion (GO:0046928)	0.665502	1	4	18	CASK, CAMK2A, RIMS2, SNCAIP	down	in_08
Negative Regulation Of ERK1 And ERK2 Cascade (GO:0070373)	0.665502	1	4	18	DAB2IP, WNK2, SIRPA, EPHB2	down	in_08
Receptor Internalization (GO:0031623)	0.665502	1	4	18	DNM1, DNM2, GRB2, RAMP1	down	in_08
Positive Regulation Of TOR Signaling (GO:0032008)	0.665502	1	4	18	WDR59, KLHL22, RPTOR, FNIP1	down	in_08
Transcription By RNA Polymerase II (GO:0006366)	0.665614	1	5	78	MED4, TSC22D1, NCBP1, ETV1, ELOC	up	ex_23
Brain Development (GO:0007420)	0.665665	1	18	72	CA10, GRIN1, SLC23A2, RBBP4, FLNB, BPTF, MINK1, CDK5RAP2, KDM4B, NCOA6, SHANK3, MAST1, CHD8, ATXN1, NFASC, DSCAML1, SPEF2, NRCAM	down	ex_01
Cell-Cell Junction Assembly (GO:0007043)	0.66567	1	3	30	CDH7, CDH10, ACTG1	up	ex_11
Proteolysis Involved In Protein Catabolic Process (GO:0051603)	0.66567	1	3	30	NEDD8, RPS27A, UBB	up	ex_11
Chromatin Organization (GO:0006325)	0.665701	1	8	61	GATAD2B, ZZZ3, DPF3, RYBP, INO80D, GATAD1, KDM5A, SMARCC1	down	oligodendrocytes_00
Positive Regulation Of Mitotic Cell Cycle Phase Transition (GO:1901992)	0.665731	1	5	17	BRD4, NSMCE2, ANKRD17, CUL3, RPTOR	up	OPC_07
Positive Regulation Of Protein Localization To Cell Periphery (GO:1904377)	0.665731	1	5	17	KIF5B, DLG1, ITGB1, GNAI1, EPB41L2	up	OPC_07
protein-DNA Complex Organization (GO:0071824)	0.665731	1	5	17	MTF2, HNRNPU, ZZZ3, EHMT1, HMG20A	up	OPC_07
Regulation Of Hydrolase Activity (GO:0051336)	0.665731	1	5	17	RAPGEF6, RABGAP1, GPR137B, RAB3GAP1, WRN	up	OPC_07
Negative Regulation Of Neuron Projection Development (GO:0010977)	0.665731	1	5	17	RUFY3, KANK1, LRP4, DPYSL3, DENND5A	up	OPC_07
Transforming Growth Factor Beta Receptor Signaling Pathway (GO:0007179)	0.665731	1	5	17	USP9X, ZMIZ1, STAT3, ITGB1, USP15	up	OPC_07
Negative Regulation Of Cell Migration (GO:0030336)	0.665983	1	12	57	NEXMIF, ARID4A, DACH1, DLG5, CDH11, VCL, NAV3, PTPRT, PTPRR, PTPRJ, DAB2IP, EVL	down	ex_06
Cellular Response To Organic Cyclic Compound (GO:0071407)	0.665995	1	3	39	AKAP6, DIAPH1, PDGFB	down	endothelial_25
Positive Regulation Of Translation (GO:0045727)	0.666049	1	6	30	UPF3A, LARP4, PRKDC, PABPC1, KHDRBS1, DHX9	down	in_10
Transport Across Blood-Brain Barrier (GO:0150104)	0.666084	1	6	27	ABCC5, ABCC1, SLC13A3, INSR, SLC24A3, SLC6A1	down	in_08
Memory (GO:0007613)	0.666084	1	6	27	CAMK4, RASGRF1, INSR, PSEN1, SLC6A1, SLC8A3	down	in_08
Macromolecule Modification (GO:0043412)	0.666084	1	6	27	FBXO11, PARN, UBE2D2, CDKL3, FBXO22, LCMT1	down	in_08
Protein Autoubiquitination (GO:0051865)	0.666084	1	6	27	KLHL24, NFX1, UBE2D2, SH3RF3, ERCC8, MDM2	down	in_08
Mitotic Spindle Organization (GO:0007052)	0.666084	1	6	27	MECP2, SPAST, PCNT, STAG1, DYNC1H1, PIBF1	down	in_08
Phosphatidylinositol Metabolic Process (GO:0046488)	0.666084	1	6	27	PI4KA, MTMR1, LCLAT1, PITPNM2, INPP5B, PIP5K1A	down	in_08
Gene Expression (GO:0010467)	0.666275	1	4	161	RPL10, RPS28, HNRNPA2B1, RPL7A	up	ex_19
Cellular Response To Hypoxia (GO:0071456)	0.666294	1	3	22	CPEB1, KCND2, RPTOR	down	ex_17
Regulation Of Proteasomal Protein Catabolic Process (GO:0061136)	0.666294	1	3	22	DNAAF4, PRKN, TMTC3	down	ex_17
Transport Across Blood-Brain Barrier (GO:0150104)	0.666294	1	3	22	INSR, SLC2A13, SLCO3A1	down	ex_17
Negative Regulation Of Transforming Growth Factor Beta Receptor Signaling Pathway (GO:0030512)	0.666294	1	3	22	SKI, ARID4B, LDLRAD4	down	ex_17
Cellular Response To Hormone Stimulus (GO:0032870)	0.666294	1	3	22	SLIT1, BCAS3, ESR1	down	ex_17
Regulated Exocytosis (GO:0045055)	0.666294	1	3	22	SYT17, RAB10, VAMP2	down	ex_17
Positive Regulation Of Protein Secretion (GO:0050714)	0.666294	1	3	22	UNC13B, WLS, TTN	down	ex_17
Mitotic Cell Cycle Phase Transition (GO:0044772)	0.666298	1	7	25	CDK14, CDC27, CUL3, CUL1, CACUL1, PLCB1, TAF2	up	astrocytes_05
Retrograde Transport, Endosome To Golgi (GO:0042147)	0.666303	1	4	40	VPS29, SNX3, PREPL, DCTN1	up	ex_11
Protein Modification By Small Protein Conjugation (GO:0032446)	0.666507	1	4	115	FBXL2, DCUN1D5, KLHL3, SMURF2	up	in_20
Organic Substance Transport (GO:0071702)	0.666562	1	5	46	ABCA3, ABCA5, PSEN1, ABCC1, CAMK2A	down	ex_21
Neuron Differentiation (GO:0030182)	0.666562	1	5	46	RYK, DTNB, ATP8A2, TENM4, NOVA2	down	ex_21
Regulation Of G1/S Transition Of Mitotic Cell Cycle (GO:2000045)	0.666562	1	5	46	SMARCA4, CDC73, PBRM1, ARID1A, SMARCD3	down	ex_21
DNA Repair (GO:0006281)	0.667155	1	20	94	SMARCAL1, TRRAP, SETX, ERCC6L2, ATM, BABAM2, MGMT, FBH1, SETD2, NSD2, EP400, KMT5B, RNF169, RAD9A, FTO, PDS5A, EYA3, ATRX, RAD50, ERCC8	down	ex_06
Inorganic Cation Transmembrane Transport (GO:0098662)	0.667273	1	7	90	KCNQ2, SLC8A2, TRPC5, CACNA1C, KCNH3, ATP2B4, PKD2	down	ex_09
Phosphate-Containing Compound Metabolic Process (GO:0006796)	0.66728	1	7	64	PAK2, PPIP5K1, XYLB, PI4KA, LHPP, STAT3, EPHB2	down	ex_21
Signal Transduction In Response To DNA Damage (GO:0042770)	0.667381	1	3	15	MAPK14, ATRX, TP53BP1	down	in_10
Mesenchymal Cell Differentiation (GO:0048762)	0.667381	1	3	15	ROCK1, LRP6, RBPJ	down	in_10
Protein Targeting To Vacuole (GO:0006623)	0.667381	1	3	15	VPS13A, SCARB2, GCC2	down	in_10
Vacuolar Transport (GO:0007034)	0.667381	1	3	15	VPS13A, VPS54, VPS53	down	in_10
Negative Regulation Of Cellular Process (GO:0048523)	0.667431	1	18	130	GPLD1, VPS13C, DCBLD2, BICRAL, SKI, MDM4, PLXNA2, PLXNA4, SMARCC1, CRK, PPP1R13B, DIS3L2, NEURL1, WNK2, PACRG, BCL7C, FLCN, CLMN	down	ex_23
Regulation Of Programmed Cell Death (GO:0043067)	0.667461	1	8	59	EPC2, HIP1, EP400, MARK4, RBM25, DAPK1, TPT1, FYN	down	ex_23
Potassium Ion Transport (GO:0006813)	0.667561	1	1	29	KCNS3	up	in_27
Regulation Of Cell Cycle (GO:0051726)	0.667567	1	13	98	UHMK1, ACTB, JUND, BEX1, KAT7, PTPRK, RACK1, MORF4L1, MORF4L2, TBRG1, EIF4G2, DYNLT3, HSP90AB1	up	ex_06
Brain Development (GO:0007420)	0.667572	1	4	52	BPTF, NFASC, DSCAML1, MFSD2A	down	endothelial_25
Cellular Response To Growth Factor Stimulus (GO:0071363)	0.667572	1	4	52	SMAD4, PDGFB, SOX5, ACVRL1	down	endothelial_25
Proteasomal Protein Catabolic Process (GO:0010498)	0.667776	1	5	62	PCBP2, TBL1XR1, UBE2D3, CUL1, CLOCK	up	microglia_13
Protein Tetramerization (GO:0051262)	0.668214	1	3	25	CPSF6, GRIN1, RYR3	down	ex_22
Synaptic Vesicle Endocytosis (GO:0048488)	0.668214	1	3	25	DNM2, GAK, SH3GL3	down	ex_22
Cellular Response To Hormone Stimulus (GO:0032870)	0.668214	1	3	25	NCOA2, SLIT1, TRIM24	down	ex_22
Positive Regulation Of Growth (GO:0045927)	0.668214	1	3	25	TEAD1, INSR, RPTOR	down	ex_22
Inorganic Anion Transmembrane Transport (GO:0098661)	0.668214	1	3	25	XPR1, ANO10, GABRG1	down	ex_22
Second-Messenger-Mediated Signaling (GO:0019932)	0.668285	1	3	25	GUCY1A1, P2RY12, GUCY1B1	up	ex_01
Positive Regulation Of Growth (GO:0045927)	0.668285	1	3	25	MTPN, TEAD1, SDCBP	up	ex_01
Regulation Of Actin Filament Polymerization (GO:0030833)	0.668285	1	3	25	RASA1, FER, MTPN	up	ex_01
Cell Junction Assembly (GO:0034329)	0.668324	1	7	35	TLN2, SHANK2, NRXN2, MYO9A, CDH11, DNER, NRCAM	down	in_10
Gene Expression (GO:0010467)	0.668423	1	6	82	NUP214, HNRNPL, LMF1, HARS1, SMG6, RBM4	down	in_26
Positive Regulation Of DNA-templated Transcription (GO:0045893)	0.668484	1	80	343	MRTFA, GATAD2B, PPARGC1B, BAZ1B, SETX, AGO2, STAT4, DAB2IP, PPARG, BICRAL, SKI, TFCP2, YY1, INO80D, KMT2E, KMT2A, KMT2C, PEG3, OGT, NFE2L1, CDC73, CEP290, ATRX, ZNF609, NCK1, SMARCA4, DHX36, XRCC6, NCOA6, TOX2, CSRNP3, GRIN1, CRTC1, PRDM2, ICE1, PSEN1, DEAF1, AHI1, QRICH1, ERCC6, CDK12, CDK13, ZNF398, TRRAP, WDR43, CDK5RAP2, TET2, ZEB2, RARB, PHF20, BCLAF3, BRD4, NFIC, ILF3, KAT6A, ZNF318, NSD1, RBBP4, TFDP2, GLYR1, ABL1, BMPR2, ZFP90, ASXL1, ASXL3, HDAC4, APP, TCERG1, TP53BP1, FUBP3, ATM, CAMK4, RPTOR, EP400, BPTF, DNM2, THRAP3, KDM5A, ARID1A, RBMX	down	in_08
Modulation Of Chemical Synaptic Transmission (GO:0050804)	0.66849	1	5	50	HOMER1, CASK, DGKI, LRRC4C, NLGN3	down	OPC_07
Anterograde Trans-Synaptic Signaling (GO:0098916)	0.66849	1	5	50	HOMER1, GABRB1, SNAP25, NLGN3, SPG11	down	OPC_07
Transmembrane Receptor Protein Serine/Threonine Kinase Signaling Pathway (GO:0007178)	0.668534	1	4	37	SKI, ZMIZ1, SMURF2, STAT3	down	ex_21
Positive Regulation Of Cellular Component Biogenesis (GO:0044089)	0.668534	1	4	37	SPIDR, FNIP2, DAB2IP, FAF1	down	ex_21
Negative Regulation Of Protein Localization (GO:1903828)	0.668556	1	6	23	COMMD1, CORO2B, YWHAZ, MTOR, LATS1, FLCN	down	ex_11
Ubiquitin-Dependent ERAD Pathway (GO:0030433)	0.668556	1	6	23	ECPAS, MAN1A1, UBE4B, NPLOC4, FAF1, RNF175	down	ex_11
mRNA Destabilization (GO:0061157)	0.668556	1	6	23	GIGYF2, AGO2, CPEB3, FTO, ROCK1, DIS3L2	down	ex_11
Regulation Of Proteasomal Protein Catabolic Process (GO:0061136)	0.668556	1	6	23	PRKN, COMMD1, DAB2IP, PKD1, XPO1, GNA12	down	ex_11
Positive Regulation Of Protein Localization To Cell Periphery (GO:1904377)	0.668556	1	6	23	PTPN9, EPB41, PRKCE, SORBS1, ATP2B4, EPHB2	down	ex_11
Negative Regulation Of Transforming Growth Factor Beta Receptor Signaling Pathway (GO:0030512)	0.668556	1	6	23	SMURF1, SKI, ARID4B, SNX6, ZBTB7A, LDLRAD4	down	ex_11
Negative Regulation Of Cell Differentiation (GO:0045596)	0.668572	1	14	53	SMARCA4, TRIO, LDLRAD4, TMEM64, DAB2IP, BICRAL, ANKRD26, SEMA4D, ZBTB16, SKI, SMARCC1, OXSR1, USF3, PTK2B	down	ex_11
Regulation Of Macromolecule Metabolic Process (GO:0060255)	0.668606	1	2	58	NRG1, C1D	up	ex_09
Protein Glycosylation (GO:0006486)	0.668606	1	2	58	SERP2, PGM3	up	ex_09
Organelle Disassembly (GO:1903008)	0.668787	1	2	26	ASCC3, ATG2B	down	ex_09
Negative Regulation Of Cellular Catabolic Process (GO:0031330)	0.668787	1	2	26	FOXK2, ATP2B4	down	ex_09
Regulation Of Microtubule Polymerization (GO:0031113)	0.668787	1	2	26	TBCD, NUMA1	down	ex_09
protein-RNA Complex Assembly (GO:0022618)	0.668809	1	8	73	SRSF6, LUC7L, RPS27, PRKDC, AGO4, CELF4, CELF5, CDC73	down	ex_21
Regulation Of Small GTPase Mediated Signal Transduction (GO:0051056)	0.668861	1	4	34	ARHGEF3, RASGRF1, KALRN, TIAM1	down	in_15
Negative Regulation Of Amide Metabolic Process (GO:0034249)	0.668861	1	4	34	CNOT10, CHRNA7, GIGYF2, LARP1	down	in_15
Positive Regulation Of Wnt Signaling Pathway (GO:0030177)	0.668861	1	4	34	SMARCA4, SKI, WNK2, CSNK1G3	down	in_15
Regulation Of Autophagy (GO:0010506)	0.668936	1	2	88	ATF6, UCHL1	up	in_26
Regulation Of mRNA Splicing, Via Spliceosome (GO:0048024)	0.668948	1	2	44	SRSF7, DDX5	up	in_15
Peptidyl-Serine Modification (GO:0018209)	0.669022	1	17	60	HIPK3, ULK2, MORC3, CSNK1E, DYRK1A, TTBK2, MARK2, GALNT1, GSK3B, MAST4, TNKS, CSNK1G1, SMG1, CAB39, TLK2, TLK1, RICTOR	up	astrocytes_05
Peptidyl-Serine Phosphorylation (GO:0018105)	0.669022	1	17	60	HIPK3, ULK2, MORC3, CSNK1E, DYRK1A, TTBK2, MARK2, PIKFYVE, GSK3B, MAST4, TNKS, CSNK1G1, SMG1, CAB39, TLK2, TLK1, RICTOR	up	astrocytes_05
mRNA Metabolic Process (GO:0016071)	0.669034	1	3	27	AGO4, SFPQ, DIS3L2	down	astrocytes_05
Positive Regulation Of Stress-Activated MAPK Cascade (GO:0032874)	0.669034	1	3	27	APP, STK39, SH3RF1	down	astrocytes_05
Positive Regulation Of Autophagy (GO:0010508)	0.669042	1	2	39	CCNY, GSK3B	up	in_08
Positive Regulation Of Neuron Projection Development (GO:0010976)	0.669042	1	2	39	ROR1, TENM3	up	in_08
Regulation Of Cytosolic Calcium Ion Concentration (GO:0051480)	0.669101	1	1	13	ATP2B2	down	in_26
Negative Regulation Of Plasma Membrane Bounded Cell Projection Assembly (GO:0120033)	0.669101	1	1	13	RAP1GAP	down	in_26
Anterograde Trans-Synaptic Signaling (GO:0098916)	0.669113	1	10	76	SNCG, SNCA, SNCB, SYN1, KIF5A, CACNB4, GRIA2, CACNA1A, SNAP25, GLRB	up	ex_06
Neurotransmitter Receptor Diffusion Trapping (GO:0099628)	0.669402	1	1	4	CACNG8	down	in_08
Fatty Acid Elongation, Monounsaturated Fatty Acid (GO:0034625)	0.669402	1	1	4	ELOVL7	down	in_08
Excitatory Chemical Synaptic Transmission (GO:0098976)	0.669402	1	1	4	GRIN2D	down	in_08
Regulation Of Lysosomal Protein Catabolic Process (GO:1905165)	0.669402	1	1	4	MGAT3	down	in_08
Glycogen Metabolic Process (GO:0005977)	0.669402	1	1	4	PYGB	down	in_08
Regulation Of Sequestering Of Calcium Ion (GO:0051282)	0.669402	1	1	4	UBASH3B	down	in_08
mRNA Methylation (GO:0080009)	0.669402	1	1	4	ZC3H13	down	in_08
Cellular Response To Starvation (GO:0009267)	0.669406	1	2	37	MTMR3, ELAPOR1	down	in_27
Regulation Of Rho Protein Signal Transduction (GO:0035023)	0.66945	1	2	26	HEG1, ARHGEF3	down	endothelial_25
Cell-Matrix Adhesion (GO:0007160)	0.66945	1	2	26	ITGA6, CD34	down	endothelial_25
Protein Homooligomerization (GO:0051260)	0.66945	1	2	26	NLRP1, B2M	down	endothelial_25
Positive Regulation Of Supramolecular Fiber Organization (GO:1902905)	0.66945	1	2	26	SLAIN1, OCLN	down	endothelial_25
Positive Regulation Of Protein Localization (GO:1903829)	0.66945	1	2	26	YAP1, PRKN	down	endothelial_25
Modification-Dependent Protein Catabolic Process (GO:0019941)	0.669587	1	4	78	NDFIP1, ANKIB1, UBR3, RNF13	up	in_08
Cellular Response To Insulin Stimulus (GO:0032869)	0.669704	1	5	37	CPEB2, IRS2, PDK4, PDE3B, LPIN2	up	astrocytes_18
Dephosphorylation (GO:0016311)	0.669802	1	5	65	PTPRE, PTPRM, PTPRJ, PTPRG, ILKAP	down	ex_09
Cell-Cell Junction Assembly (GO:0007043)	0.669885	1	2	20	CDH10, CTNNB1	down	OPC_07
Regulation Of Trans-Synaptic Signaling (GO:0099177)	0.669885	1	2	20	NLGN3, LRRC4C	down	OPC_07
Regulation Of Osteoblast Differentiation (GO:0045667)	0.669885	1	2	20	PTCH1, ACVR2A	down	OPC_07
Regulation Of Phosphatidylinositol 3-Kinase Signaling (GO:0014066)	0.669885	1	2	20	TEK, FBXL2	down	OPC_07
Positive Regulation Of Protein Kinase B Signaling (GO:0051897)	0.669885	1	2	20	TEK, SEMA5A	down	OPC_07
Calcium-Mediated Signaling (GO:0019722)	0.670206	1	4	31	ATP1B1, CLU, PRNP, PPP3R1	up	ex_06
Positive Regulation Of Epithelial Cell Migration (GO:0010634)	0.670206	1	4	31	ITGB1BP1, RTN4, RAB11A, RAC1	up	ex_06
Positive Regulation Of Neurogenesis (GO:0050769)	0.670206	1	4	31	OPRM1, NAP1L1, ROBO2, NPTN	up	ex_06
rRNA Metabolic Process (GO:0016072)	0.670206	1	4	31	WDR36, RPS28, RPS24, RPL5	up	ex_06
Negative Regulation Of Nucleic Acid-Templated Transcription (GO:1903507)	0.670213	1	41	152	RBFOX2, GATAD2B, MTA3, ZBTB7A, NCOR2, LIMS1, CTCF, ATXN1, WWP2, DAB2IP, ZNF568, ZBTB16, ILF3, KAT6B, YEATS2, ZNF318, FOXN3, TFDP2, MLXIPL, MDM4, SCMH1, DNMT3A, FOXK2, FOXK1, HDAC4, PEX14, SMARCA4, ZNF827, CBFA2T2, VGLL4, TSHZ3, EPC1, ZHX3, SNX6, PARP1, MPHOSPH8, DEAF1, SFPQ, CHD3, KCTD1, EHMT1	down	ex_11
Regulation Of Mitotic Cell Cycle Phase Transition (GO:1901990)	0.670284	1	1	21	NEK11	up	in_15
Regulation Of Gene Expression (GO:0010468)	0.670321	1	107	317	RC3H1, LARP4, ZNF273, GPBP1, PPARGC1B, CREBBP, ATF7, BAZ2A, RBPJ, LARP1, UBAP2, CCDC3, ATF7IP2, CTCF, MECP2, CNPY2, ADAM10, ZNF431, ROCK1, ZBTB20, YY1, FOXN3, CREM, FUS, PIK3CB, FOXK2, MLLT6, ATRX, EPHB2, SMARCA1, LRP1, UBE2L3, DHX36, CPNE1, ZBTB4, SBNO1, SUFU, PRKN, WWC1, WWC2, PSEN1, ATF7IP, ATP2B4, ZNF804A, TAF1, SETBP1, ACVR1B, HNRNPL, GTF2IRD1, ZNF398, RB1, TRRAP, ZNF141, NR1D2, ZNF37A, ZNF138, ZNF131, ASH1L, BRAF, GPI, PHF20, ZNF331, SLC8A2, SPIN1, SETD2, TLE1, KAT6B, YEATS2, KAT6A, MACROH2A1, NSD1, NSD2, RNF168, ADNP, RIMS1, ABL1, BMPR2, ZNF506, P2RX7, ZNF736, HDAC4, TTN, SRRM4, ZNF827, INSR, PUM1, SRPK2, ZZZ3, PDE2A, FUBP3, ATM, OPRD1, RSF1, EPB41L4B, GPBP1L1, SMAD3, BPTF, MARK1, SIRPA, DNM2, NR2C2, ZC3H7B, ZC3H7A, KDM6A, SSBP2, FLCN, MAPK8	down	ex_02
Regulation Of Wnt Signaling Pathway (GO:0030111)	0.670345	1	2	41	HMGXB4, SULF1	down	ex_19
Negative Regulation Of NF-kappaB Transcription Factor Activity (GO:0032088)	0.670363	1	2	20	MTURN, TMSB4X	up	ex_11
Monoatomic Cation Homeostasis (GO:0055080)	0.670363	1	2	20	TMTC2, COX11	up	ex_11
Negative Regulation Of Transmembrane Receptor Protein Serine/Threonine Kinase Signaling Pathway (GO:0090101)	0.670365	1	2	37	ARID4A, SPART	up	ex_22
Positive Regulation Of Plasma Membrane Bounded Cell Projection Assembly (GO:0120034)	0.670365	1	2	37	BRK1, WASL	up	ex_22
post-Golgi Vesicle-Mediated Transport (GO:0006892)	0.670426	1	8	36	DNM2, EXOC6, VPS54, MON2, GBF1, AP3D1, COMMD1, RAB10	down	in_08
Positive Regulation Of Macromolecule Metabolic Process (GO:0010604)	0.670615	1	11	80	MTPN, DHX36, PPARGC1A, HIF1A, VEGFA, ATM, TLR4, SLC38A2, WFS1, FGF2, MTOR	up	astrocytes_18
Central Nervous System Development (GO:0007417)	0.670698	1	4	116	TAGLN3, CNTN4, SH3GL2, RTN4	up	ex_09
Negative Regulation Of Cell Motility (GO:2000146)	0.671173	1	10	34	KANK1, DPYSL3, RBBP4, TCAF1, FRMD5, CDH11, SRGAP3, OGT, RECK, ZMYND8	up	OPC_07
Regulation Of Intrinsic Apoptotic Signaling Pathway (GO:2001242)	0.671229	1	5	11	BCL2L1, DDX3X, SGMS1, BCLAF1, BOK	up	oligodendrocytes_00
Actin Cytoskeleton Reorganization (GO:0031532)	0.671229	1	5	11	CDC42BPA, FER, FARP2, MKLN1, RICTOR	up	oligodendrocytes_00
Negative Regulation Of Cysteine-Type Endopeptidase Activity Involved In Apoptotic Process (GO:0043154)	0.671229	1	5	11	DDX3X, DNAJB6, FNIP1, USP47, MAP2K5	up	oligodendrocytes_00
Glycoprotein Metabolic Process (GO:0009100)	0.671229	1	5	11	GANC, ST6GALNAC3, FUT8, MAN1A2, LARGE1	up	oligodendrocytes_00
Nuclear Export (GO:0051168)	0.671229	1	5	11	SMURF1, ATXN1, TPR, XPO7, XPO6	up	oligodendrocytes_00
Negative Regulation Of Ubiquitin-Dependent Protein Catabolic Process (GO:2000059)	0.671229	1	5	11	USP9X, HIPK2, WAC, OGT, TLK2	up	oligodendrocytes_00
Transmembrane Receptor Protein Serine/Threonine Kinase Signaling Pathway (GO:0007178)	0.671343	1	4	28	HIPK2, SKI, ZFYVE9, SMAD4	down	in_12
MAPK Cascade (GO:0000165)	0.671343	1	4	28	MAP3K3, PABPN1, SETX, NF1	down	in_12
mRNA Metabolic Process (GO:0016071)	0.671343	1	4	28	SRRM4, SON, PCF11, TCERG1	down	in_12
Positive Regulation Of Cell Cycle (GO:0045787)	0.671365	1	3	21	CCPG1, CCDC57, MARK4	down	in_12
Synaptic Vesicle Endocytosis (GO:0048488)	0.671365	1	3	21	DNM1, SNAP91, DNM2	down	in_12
Positive Regulation Of Transmembrane Receptor Protein Serine/Threonine Kinase Signaling Pathway (GO:0090100)	0.671365	1	3	21	HIPK2, UBE2O, SMAD4	down	in_12
Spliceosomal Complex Assembly (GO:0000245)	0.671365	1	3	21	LUC7L3, CELF4, SETX	down	in_12
Positive Regulation Of Protein Kinase B Signaling (GO:0051897)	0.671365	1	3	21	PIK3CB, MTDH, INSR	down	in_12
Regulation Of Cell Division (GO:0051302)	0.671365	1	3	21	YEATS2, RAB11FIP4, SETD2	down	in_12
Glycoprotein Biosynthetic Process (GO:0009101)	0.671648	1	6	29	CSGALNACT1, ARFGEF1, BMPR2, ST3GAL2, FKTN, ST3GAL3	down	ex_06
Negative Regulation Of Catabolic Process (GO:0009895)	0.671648	1	6	29	DAB2IP, TAF1, NELL1, ADGRB1, MDM4, HDAC4	down	ex_06
Regulation Of Cell Cycle G1/S Phase Transition (GO:1902806)	0.671648	1	6	29	SMARCA4, SMARCC1, ATP2B4, TAF1, PKD1, AMBRA1	down	ex_06
Epigenetic Regulation Of Gene Expression (GO:0040029)	0.671655	1	1	18	CGGBP1	up	in_28
Nucleosome Organization (GO:0034728)	0.671655	1	1	18	CHD2	up	in_28
Regulation Of Mitotic Cell Cycle Phase Transition (GO:1901990)	0.671689	1	4	30	BCL7C, SMARCC1, NPM2, SMARCD3	down	ex_23
Negative Regulation Of Cellular Component Organization (GO:0051129)	0.671689	1	4	30	DNM2, LRSAM1, PRKCZ, CRACD	down	ex_23
Cell-Cell Junction Assembly (GO:0007043)	0.671689	1	4	30	JAM3, CDH11, PATJ, FLCN	down	ex_23
Regulation Of DNA Replication (GO:0006275)	0.671689	1	4	30	RBBP6, NPM2, CCDC88A, FAF1	down	ex_23
Regulation Of Stress Fiber Assembly (GO:0051492)	0.671689	1	4	30	ROCK1, CCDC88A, EVL, ALMS1	down	ex_23
Positive Regulation Of Cellular Catabolic Process (GO:0031331)	0.671875	1	8	66	CNOT7, LIN28B, ADAM9, APP, CCNY, HIF1A, GSK3B, TMEM59	up	ex_01
Positive Regulation Of Muscle Hypertrophy (GO:0014742)	0.67188	1	2	8	CAMK2D, ROCK1	down	ex_01
Bile Acid Biosynthetic Process (GO:0006699)	0.67188	1	2	8	CYP46A1, SCP2	down	ex_01
Cellular Response To Vascular Endothelial Growth Factor Stimulus (GO:0035924)	0.67188	1	2	8	DAB2IP, NELL1	down	ex_01
Glutamine Family Amino Acid Metabolic Process (GO:0009064)	0.67188	1	2	8	DDAH1, DGLUCY	down	ex_01
Negative Regulation Of Phagocytosis (GO:0050765)	0.67188	1	2	8	DYSF, SIRPA	down	ex_01
Regulation Of Histone Modification (GO:0031056)	0.67188	1	2	8	FLCN, YEATS2	down	ex_01
Regulation Of Muscle Cell Differentiation (GO:0051147)	0.67188	1	2	8	LAMB1, RBM4	down	ex_01
Regulation Of Fatty Acid Biosynthetic Process (GO:0042304)	0.67188	1	2	8	MLXIPL, WDTC1	down	ex_01
Peripheral Nervous System Development (GO:0007422)	0.67188	1	2	8	NFASC, GPC1	down	ex_01
Regulation Of Spindle Organization (GO:0090224)	0.67188	1	2	8	NUMA1, SENP6	down	ex_01
Cell Surface Receptor Signaling Pathway Involved In Cell-Cell Signaling (GO:1905114)	0.67188	1	2	8	P2RX7, USP34	down	ex_01
Positive Regulation Of Histone Methylation (GO:0031062)	0.67188	1	2	8	PHF20, BAZ2A	down	ex_01
Synaptic Vesicle Membrane Organization (GO:0048499)	0.67188	1	2	8	PRRT2, STX2	down	ex_01
Negative Regulation Of DNA Binding (GO:0043392)	0.67188	1	2	8	RSF1, ILRUN	down	ex_01
Multivesicular Body Sorting Pathway (GO:0071985)	0.67188	1	2	8	RUBCN, RAB27B	down	ex_01
Transepithelial Transport (GO:0070633)	0.67188	1	2	8	SLC1A1, ABCC1	down	ex_01
Organic Cation Transport (GO:0015695)	0.67188	1	2	8	SLC44A5, SLC25A29	down	ex_01
Positive Regulation Of Nervous System Process (GO:0031646)	0.67188	1	2	8	UNC13B, TPPP	down	ex_01
Spliceosomal tri-snRNP Complex Assembly (GO:0000244)	0.67188	1	2	8	USP4, PRPF3	down	ex_01
Regulation Of JNK Cascade (GO:0046328)	0.671937	1	2	25	APP, TAOK3	up	microglia_13
mRNA Metabolic Process (GO:0016071)	0.671937	1	2	25	CPSF6, PCBP2	up	microglia_13
Cellular Response To Lipopolysaccharide (GO:0071222)	0.671937	1	2	25	PDE4B, HCK	up	microglia_13
Positive Regulation Of Multicellular Organismal Process (GO:0051240)	0.672005	1	5	102	CADM1, RFX3, GLMN, TAPT1, PTK2	down	ex_19
Positive Regulation Of Transcription By RNA Polymerase II (GO:0045944)	0.67203	1	36	285	SS18, MED15, DAB2IP, SKI, FOXO3, MED27, GLIS1, ZNF609, LRP6, MICAL2, NCOA2, GRIN1, PRKN, CRTC1, ATAD2B, MED9, ZMIZ1, CTBP2, NFATC3, TET2, RARB, BCLAF3, TEAD1, WWOX, NFIC, NFIX, TFDP2, ABL1, APP, TRERF1, ZFPM2, TCERG1, ATM, POU2F1, THRAP3, SSBP3	down	ex_22
DNA Repair (GO:0006281)	0.67204	1	13	95	SMARCAL1, ERCC6L2, BABAM2, MGMT, MLH3, SETD2, MACROH2A1, NSD2, EP400, RNF168, RAD9A, RAD50, RAD52	down	ex_23
Regulation Of Cell Morphogenesis (GO:0022604)	0.6721	1	1	15	CFL1	up	ex_23
RNA Polymerase II Preinitiation Complex Assembly (GO:0051123)	0.6721	1	1	15	MED4	up	ex_23
Regulation Of Small GTPase Mediated Signal Transduction (GO:0051056)	0.672106	1	1	37	RASGRF2	down	ex_30
Cellular Component Assembly (GO:0022607)	0.672261	1	6	60	APC, SNX9, CAPZA1, KPNA3, MDM4, NLGN3	down	OPC_07
Transmembrane Receptor Protein Tyrosine Kinase Signaling Pathway (GO:0007169)	0.672492	1	11	90	FRS2, AKT2, INSR, PDGFC, SORBS1, KIF16B, BCAR3, SHC3, NTRK3, FYN, EPHB2	down	ex_22
Endosomal Transport (GO:0016197)	0.672594	1	11	90	REPS2, PICALM, VAMP4, WASHC4, PIKFYVE, DENND1B, AP5M1, SNX3, SNX1, EPS15, RAB9B	up	ex_01
Cellular Response To Starvation (GO:0009267)	0.672611	1	2	35	LAMP2, SESN1	up	in_12
Positive Regulation Of Macromolecule Biosynthetic Process (GO:0010557)	0.672611	1	2	35	SSB, LARP4B	up	in_12
Double-Strand Break Repair (GO:0006302)	0.672621	1	17	52	YY1, NSD2, INO80, RNF169, RNF168, SETX, SMC5, MBTD1, TP53BP1, SPIDR, POLA1, ATM, BABAM2, KDM2A, SLF2, RAD50, ERCC1	down	ex_02
Cytosolic Transport (GO:0016482)	0.672667	1	3	59	PIP4K2A, EPS15, VPS35	up	in_08
Positive Regulation Of Protein Modification Process (GO:0031401)	0.672667	1	3	59	RIPK1, FBH1, PAK1	up	in_08
Positive Regulation Of Cellular Catabolic Process (GO:0031331)	0.672831	1	6	60	CNOT7, PLK2, ATF6, HIF1A, SVIP, BNIP3	up	ex_11
RNA Processing (GO:0006396)	0.672957	1	16	54	CPSF6, HNRNPK, PPIG, HNRNPD, HNRNPU, EXOSC10, PABPN1, CSTF3, FUS, SON, ELAVL4, ATXN1, RBM39, DDX17, HNRNPA2B1, HNRNPH1	up	OPC_07
Regulation Of Cell Cycle (GO:0051726)	0.672975	1	9	89	BEX1, ANAPC10, PTPRK, RACK1, BRD7, MORF4L1, TBRG1, DYNLT3, HSP90AB1	up	ex_11
Regulation Of Rho Protein Signal Transduction (GO:0035023)	0.673145	1	5	18	ARHGAP35, KCTD13, CUL3, AKAP13, ABL2	up	astrocytes_05
Regulation Of Axon Extension (GO:0030516)	0.673145	1	5	18	MAPT, CTTN, RUFY3, GSK3B, DIP2B	up	astrocytes_05
Fatty Acid Catabolic Process (GO:0009062)	0.673145	1	5	18	PEX2, PCCA, AUH, HADHA, ABCD2	up	astrocytes_05
Monocarboxylic Acid Metabolic Process (GO:0032787)	0.67323	1	1	28	ACBD5	up	ex_09
Enzyme-Linked Receptor Protein Signaling Pathway (GO:0007167)	0.67323	1	1	28	LIFR	up	ex_09
Protein Ubiquitination (GO:0016567)	0.67325	1	26	193	WSB2, RNF8, RNF114, RNF146, RLIM, ELOC, RACK1, CRBN, RBX1, PINK1, UBE2D1, STUB1, UBA52, RNF11, RUSC1, SKP1, PRPF19, NEDD8, ENC1, MARCHF6, UBE2B, UBE2N, UBE3A, UBA1, UBB, PJA2	up	ex_06
Regulation Of Cell Adhesion (GO:0030155)	0.673254	1	3	51	SEMA5A, PTK2, RASA1	up	ex_21
Synaptic Vesicle Recycling (GO:0036465)	0.673442	1	2	17	AP3D1, DNM2	down	in_15
Vacuolar Transport (GO:0007034)	0.673442	1	2	17	AP3D1, VPS13A	down	in_15
Regulation Of Dendrite Development (GO:0050773)	0.673442	1	2	17	COBL, KNDC1	down	in_15
Negative Regulation Of NF-kappaB Transcription Factor Activity (GO:0032088)	0.673442	1	2	17	COMMD1, FAF1	down	in_15
Regulation Of Glycolytic Process (GO:0006110)	0.673442	1	2	17	MTOR, HDAC4	down	in_15
Regulation Of Epithelial Cell Migration (GO:0010632)	0.673442	1	2	17	PTK2, EVL	down	in_15
Negative Regulation Of Neuron Projection Development (GO:0010977)	0.673442	1	2	17	PTPN9, PTPRO	down	in_15
Cellular Response To Ionizing Radiation (GO:0071479)	0.673442	1	2	17	SPIDR, TLK2	down	in_15
Negative Regulation Of Cold-Induced Thermogenesis (GO:0120163)	0.673545	1	1	14	ACOT11	down	astrocytes_18
Kidney Development (GO:0001822)	0.673612	1	2	18	BMP7, IFT88	down	astrocytes_05
Regulation Of Transcription Elongation By RNA Polymerase II (GO:0034243)	0.673612	1	2	18	CDK12, INTS8	down	astrocytes_05
Regulation Of Translational Initiation (GO:0006446)	0.673612	1	2	18	EIF3E, TPR	down	astrocytes_05
Cytoplasmic Microtubule Organization (GO:0031122)	0.673612	1	2	18	EZR, CEP126	down	astrocytes_05
Positive Regulation Of Phosphatidylinositol 3-Kinase Signaling (GO:0014068)	0.673612	1	2	18	PDGFRB, JAK2	down	astrocytes_05
Regulation Of Rho Protein Signal Transduction (GO:0035023)	0.673612	1	2	18	RIPOR2, APOE	down	astrocytes_05
Regulation Of Myoblast Differentiation (GO:0045661)	0.673612	1	2	18	RIPOR2, LRRC8A	down	astrocytes_05
Regulation Of Alternative mRNA Splicing, Via Spliceosome (GO:0000381)	0.673612	1	2	18	WTAP, NOVA1	down	astrocytes_05
Regulation Of Nucleic Acid-Templated Transcription (GO:1903506)	0.67372	1	3	133	NR1D2, ZNF331, NCOA2	up	in_26
Regulation Of MAP Kinase Activity (GO:0043405)	0.67394	1	3	28	INSR, PDGFC, DAB2IP	down	ex_21
Regulation Of Cellular Localization (GO:0060341)	0.67394	1	3	28	RABGAP1L, MAPK8, TRIM22	down	ex_21
Enzyme-Linked Receptor Protein Signaling Pathway (GO:0007167)	0.67394	1	3	28	RYK, INSR, PILRB	down	ex_21
Positive Regulation Of Cell Migration (GO:0030335)	0.67399	1	18	68	CCAR1, AKT2, INSR, PRKCE, PTK2, PDGFC, AGO2, DAB2IP, MGAT5, SEMA4D, CEMIP, NUMB, BMPR2, MTOR, NELL1, ZNF609, PTK2B, EPHB2	down	ex_11
Membrane Organization (GO:0061024)	0.674034	1	6	78	NUP93, SYNJ2, PIP5K1C, AP3D1, VAPA, MTCH1	down	ex_09
Negative Regulation Of Macromolecule Metabolic Process (GO:0010605)	0.674079	1	9	45	OPTN, YY1, PSEN1, MAPT, CCDC3, OPRD1, MECP2, ADAM10, PPP2CB	down	in_10
Long-Chain Fatty Acid Transport (GO:0015909)	0.674143	1	2	7	ACSL3, ABCD2	up	astrocytes_05
Morphogenesis Of An Epithelium (GO:0002009)	0.674143	1	2	7	ARHGAP12, SOX9	up	astrocytes_05
Mitochondrial Membrane Organization (GO:0007006)	0.674143	1	2	7	CIBAR1, SPG7	up	astrocytes_05
DNA Damage Checkpoint Signaling (GO:0000077)	0.674143	1	2	7	CLOCK, TP53BP1	up	astrocytes_05
Positive Regulation Of CREB Transcription Factor Activity (GO:0032793)	0.674143	1	2	7	CRTC3, VEGFA	up	astrocytes_05
Positive Regulation Of Neuron Apoptotic Process (GO:0043525)	0.674143	1	2	7	CTNNB1, FOXO3	up	astrocytes_05
Modulation By Host Of Viral Process (GO:0044788)	0.674143	1	2	7	EEA1, PI4KA	up	astrocytes_05
Long-Chain fatty-acyl-CoA Biosynthetic Process (GO:0035338)	0.674143	1	2	7	ELOVL2, ACSL3	up	astrocytes_05
Negative Regulation Of Phosphoprotein Phosphatase Activity (GO:0032515)	0.674143	1	2	7	GSK3B, PPP4R4	up	astrocytes_05
Regulation Of Catabolic Process (GO:0009894)	0.674143	1	2	7	ITGB1, ZDHHC2	up	astrocytes_05
NLS-bearing Protein Import Into Nucleus (GO:0006607)	0.674143	1	2	7	KPNB1, KPNA4	up	astrocytes_05
Microtubule Polymerization Or Depolymerization (GO:0031109)	0.674143	1	2	7	MAPT, ZNF207	up	astrocytes_05
Organelle Fusion (GO:0048284)	0.674143	1	2	7	MIGA1, EEA1	up	astrocytes_05
Cytoplasmic Translational Initiation (GO:0002183)	0.674143	1	2	7	NCBP1, EIF2S3	up	astrocytes_05
Inositol Phosphate-Mediated Signaling (GO:0048016)	0.674143	1	2	7	NFATC3, PPP3CA	up	astrocytes_05
Positive Regulation Of T Cell Migration (GO:2000406)	0.674143	1	2	7	OXSR1, ABL2	up	astrocytes_05
DNA-templated Transcription Elongation (GO:0006354)	0.674143	1	2	7	PEX2, CDC73	up	astrocytes_05
Negative Regulation Of Telomere Maintenance Via Telomere Lengthening (GO:1904357)	0.674143	1	2	7	POT1, TNKS	up	astrocytes_05
Regulation Of Establishment Of Planar Polarity (GO:0090175)	0.674143	1	2	7	SMURF2, TIAM1	up	astrocytes_05
Positive Regulation Of Endopeptidase Activity (GO:0010950)	0.674143	1	2	7	STAT3, PICALM	up	astrocytes_05
Organelle Membrane Fusion (GO:0090174)	0.674143	1	2	7	STX17, EEA1	up	astrocytes_05
Regulation Of Keratinocyte Proliferation (GO:0010837)	0.674143	1	2	7	STXBP4, ZFP36L1	up	astrocytes_05
Regulation Of Telomere Maintenance Via Telomere Lengthening (GO:1904356)	0.674143	1	2	7	TNKS, POT1	up	astrocytes_05
Embryo Development Ending In Birth Or Egg Hatching (GO:0009792)	0.674143	1	2	7	UBR3, RICTOR	up	astrocytes_05
Respiratory System Development (GO:0060541)	0.674143	1	2	7	VEGFA, GLI2	up	astrocytes_05
Regulation Of Protein Autophosphorylation (GO:0031952)	0.674143	1	2	7	VEGFA, MOB1B	up	astrocytes_05
Cellular Response To Gamma Radiation (GO:0071480)	0.674143	1	2	7	WRN, TLK2	up	astrocytes_05
Regulation Of Nitric-Oxide Synthase Activity (GO:0050999)	0.674143	1	2	7	ZDHHC21, HIF1A	up	astrocytes_05
Chromatin Remodeling (GO:0006338)	0.674517	1	13	106	HNRNPC, RB1, MTA3, ACTL6B, DPF1, DPF3, SS18, PBRM1, BICRAL, RBBP4, KDM4B, KDM6A, SMARCD3	down	ex_22
Mitotic Sister Chromatid Segregation (GO:0000070)	0.674518	1	2	34	RAB11A, TTN	up	ex_21
Sphingolipid Biosynthetic Process (GO:0030148)	0.674518	1	2	34	TM9SF2, HACD2	up	ex_21
Positive Regulation Of Protein Kinase Activity (GO:0045860)	0.674614	1	6	50	INSR, MARK2, SRCIN1, DAB2IP, PRKAG2, RPTOR	down	ex_22
Protein-Containing Complex Organization (GO:0043933)	0.674632	1	2	31	CD74, TIAM1	down	microglia_13
Regulation Of Protein Kinase Activity (GO:0045859)	0.674969	1	4	37	MMD2, RAPGEF2, PRKRIP1, EPHB2	down	in_20
Cellular Response To Osmotic Stress (GO:0071470)	0.67521	1	1	7	ARHGEF2	up	oligodendrocytes_04
Response To Epidermal Growth Factor (GO:0070849)	0.67521	1	1	7	PTPN11	up	oligodendrocytes_04
Positive Regulation Of DNA-binding Transcription Factor Activity (GO:0051091)	0.675211	1	6	51	SMARCA4, ADCY1, ZC4H2, TAF1, HDAC4, CAMK2A	down	in_15
Protein Ubiquitination (GO:0016567)	0.675311	1	5	135	HECW2, CUL1, UBR3, TRIM37, GAN	up	endothelial_25
Synaptic Transmission, GABAergic (GO:0051932)	0.675325	1	1	8	GABRG3	down	in_15
Positive Regulation Of Autophagosome Assembly (GO:2000786)	0.675325	1	1	8	LRSAM1	down	in_15
Regulation Of Intracellular Steroid Hormone Receptor Signaling Pathway (GO:0033143)	0.675325	1	1	8	SAFB2	down	in_15
Golgi To Plasma Membrane Transport (GO:0006893)	0.675492	1	2	15	BBS2, EXOC5	up	oligodendrocytes_04
Cellular Response To Decreased Oxygen Levels (GO:0036294)	0.675492	1	2	15	RGCC, RORA	up	oligodendrocytes_04
Histone Acetylation (GO:0016573)	0.675492	1	2	15	USP22, MORF4L2	up	oligodendrocytes_04
Regulation Of Cold-Induced Thermogenesis (GO:0120161)	0.675591	1	5	37	IGF1R, ACOT11, NOVA2, HDAC3, ALMS1	down	ex_17
Regulation Of RNA Metabolic Process (GO:0051252)	0.675591	1	5	37	SUPT3H, KAT2B, ATXN7, NOVA2, PCBP3	down	ex_17
Regulation Of Organelle Assembly (GO:1902115)	0.675591	1	5	37	WDPCP, NPM1, TBC1D8, SENP6, EPHB2	down	ex_17
Protein Modification Process (GO:0036211)	0.675622	1	41	324	ATE1, MTMR2, PPP4R2, PPP3R1, PRKACB, CSNK1A1, CDKL5, TMEM59, ERO1A, VRK1, COPS2, ROCK2, UBE2D3, DYRK1A, CPE, PIK3C3, SNRK, CSNK1G3, PTEN, EPHA7, EPHA3, APP, GLRX, STK38L, ST8SIA1, SRPK1, TXK, PDK1, PDK3, PTPRK, PPP3CA, MAP4K3, PAK1, STT3B, UBA3, MAN2A1, FER, GSK3B, GRK3, PPP2R2A, MAPK6	up	ex_01
Protein Maturation (GO:0051604)	0.675652	1	12	37	LMF1, PSEN1, PTCH1, MMP16, METAP2, PCSK7, PCSK6, ADAM10, GLRX3, TSPAN14, NAA15, ADAMTS3	down	ex_02
Cellular Response To Oxidative Stress (GO:0034599)	0.675652	1	12	37	PEX14, VKORC1L1, FOXO3, TPM1, SETX, ABL1, ERCC6L2, ATM, AGAP3, DAPK1, MAPK8, MGAT3	down	ex_02
Negative Regulation Of DNA-binding Transcription Factor Activity (GO:0043433)	0.675652	1	12	37	USP7, PEX14, ZNF431, RB1, COMMD1, PTCH1, TAF1, TAF3, HDAC4, TMSB4X, ARRB1, SUFU	down	ex_02
Positive Regulation Of Plasma Membrane Bounded Cell Projection Assembly (GO:0120034)	0.675665	1	7	24	ACTR3, IFT88, TENM1, DPYSL3, P2RX7, NCKAP1, HTT	up	OPC_07
Positive Regulation Of Protein Serine/Threonine Kinase Activity (GO:0071902)	0.675665	1	7	24	SNCA, INSR, RAPGEF2, TENM1, GHR, PKD2, RPTOR	up	OPC_07
Cellular Response To Decreased Oxygen Levels (GO:0036294)	0.675665	1	7	24	TSC1, EGLN3, BNIP3L, MTOR, SCN2A, RPTOR, UBQLN1	up	OPC_07
Plasma Membrane Bounded Cell Projection Organization (GO:0120036)	0.675718	1	3	58	BICDL1, MAP4, PKD2	down	ex_24
Anterograde Trans-Synaptic Signaling (GO:0098916)	0.675718	1	3	58	CHRM2, KCNIP2, HTR1E	down	ex_24
Intracellular Protein Transport (GO:0006886)	0.675804	1	5	77	SYNDIG1, SNX6, RAB6A, CD74, KPNA6	down	microglia_13
Neuron Projection Morphogenesis (GO:0048812)	0.675872	1	7	64	ROCK1, ARHGAP35, MINK1, DNM2, PACSIN1, RAB10, EPHB2	down	in_20
Regulation Of Meiotic Cell Cycle (GO:0051445)	0.676079	1	1	7	ANAPC16	down	ex_23
Positive Regulation Of Histone Acetylation (GO:0035066)	0.676079	1	1	7	BAZ1B	down	ex_23
Protein Localization To Mitochondrion (GO:0070585)	0.676079	1	1	7	SARM1	down	ex_23
Glycerophospholipid Biosynthetic Process (GO:0046474)	0.67608	1	10	45	MTMR1, LCLAT1, DGKZ, PITPNM2, PIP5K1A, PI4KA, SFI1, AGPAT3, AGPAT4, MBOAT2	down	in_08
Arp2/3 Complex-Mediated Actin Nucleation (GO:0034314)	0.676336	1	2	6	ACTR3, JMY	down	ex_02
Regulation Of Protein Kinase A Signaling (GO:0010738)	0.676336	1	2	6	AKAP7, AKAP12	down	ex_02
Response To BMP (GO:0071772)	0.676336	1	2	6	BMPR2, ACVR2A	down	ex_02
Regulation Of Transcription Involved In G1/S Transition Of Mitotic Cell Cycle (GO:0000083)	0.676336	1	2	6	BRD4, RB1	down	ex_02
Positive Regulation Of Cyclin-Dependent Protein Serine/Threonine Kinase Activity (GO:0045737)	0.676336	1	2	6	CCND3, CCND2	down	ex_02
Positive Regulation Of Protein Acetylation (GO:1901985)	0.676336	1	2	6	CEP295, DIP2B	down	ex_02
Calcium-Mediated Signaling Using Intracellular Calcium Source (GO:0035584)	0.676336	1	2	6	DMTN, PTPRJ	down	ex_02
Cellular Response To Histamine (GO:0071420)	0.676336	1	2	6	GABRB3, DHX8	down	ex_02
Cellular Response To Arsenic-Containing Substance (GO:0071243)	0.676336	1	2	6	GSTO2, DHX36	down	ex_02
Neural Tube Development (GO:0021915)	0.676336	1	2	6	INTU, PTCH1	down	ex_02
Positive Regulation Of Telomere Capping (GO:1904355)	0.676336	1	2	6	MAP3K4, MAPKAPK5	down	ex_02
Blood Vessel Endothelial Cell Migration (GO:0043534)	0.676336	1	2	6	MIA3, MYH9	down	ex_02
Maturation Of 5.8S rRNA (GO:0000460)	0.676336	1	2	6	NSA2, EXOSC10	down	ex_02
Regulation Of Extracellular Matrix Organization (GO:1903053)	0.676336	1	2	6	RB1, LRP1	down	ex_02
Wound Healing, Spreading Of Cells (GO:0044319)	0.676336	1	2	6	RHOA, ARHGAP35	down	ex_02
Regulation Of T Cell Migration (GO:2000404)	0.676336	1	2	6	RHOA, RIPOR2	down	ex_02
Cortical Actin Cytoskeleton Organization (GO:0030866)	0.676336	1	2	6	ROCK1, FHOD3	down	ex_02
Regulation Of Membrane Protein Ectodomain Proteolysis (GO:0051043)	0.676336	1	2	6	ROCK1, SNX9	down	ex_02
Purine Nucleotide Biosynthetic Process (GO:0006164)	0.676336	1	2	6	SLC4A7, MTHFD1	down	ex_02
Alanine Transport (GO:0032328)	0.676336	1	2	6	SLC6A6, SLC6A17	down	ex_02
Regulation Of Transforming Growth Factor Beta Production (GO:0071634)	0.676336	1	2	6	SMAD3, ITGAV	down	ex_02
Positive Regulation Of Exosomal Secretion (GO:1903543)	0.676336	1	2	6	SMPD3, RAB7A	down	ex_02
Protein Localization To Cytoplasmic Stress Granule (GO:1903608)	0.676336	1	2	6	SSB, DHX9	down	ex_02
Negative Regulation Of Actin Filament Polymerization (GO:0030837)	0.676336	1	2	6	SSH1, TMSB4X	down	ex_02
Plasma Membrane Repair (GO:0001778)	0.676336	1	2	6	SYT7, MYH9	down	ex_02
Positive Regulation Of Stress-Activated Protein Kinase Signaling Cascade (GO:0070304)	0.676336	1	2	6	TAOK3, KLHDC10	down	ex_02
Regulation Of Cytoplasmic Transport (GO:1903649)	0.676336	1	2	6	USP7, DNAJC13	down	ex_02
mRNA Methylation (GO:0080009)	0.676336	1	2	6	ZC3H13, TRMT61B	down	ex_02
Protein Transport (GO:0015031)	0.676498	1	11	92	STXBP1, HERC2, TANGO6, GOLGA4, LRSAM1, AP3D1, LAMP2, RAB28, TVP23C, DNM2, SCFD2	down	in_15
Regulation Of Plasma Membrane Bounded Cell Projection Organization (GO:0120035)	0.676653	1	2	15	CCDC88A, BRSK2	down	ex_23
Cell-Cell Adhesion Mediated By Cadherin (GO:0044331)	0.676653	1	2	15	CDH11, MMP24	down	ex_23
Non-Motile Cilium Assembly (GO:1905515)	0.676653	1	2	15	CEP89, TBC1D32	down	ex_23
Response To Amino Acid (GO:0043200)	0.676653	1	2	15	GRIN1, NEURL1	down	ex_23
Regulation Of Cell Development (GO:0060284)	0.676653	1	2	15	KAT6A, FBXO22	down	ex_23
Regulation Of Potassium Ion Transmembrane Transport (GO:1901379)	0.676653	1	2	15	KCNIP1, BIN1	down	ex_23
Regulation Of Cell Morphogenesis (GO:0022604)	0.676653	1	2	15	MYO9A, SH3D19	down	ex_23
Positive Regulation Of Neuron Death (GO:1901216)	0.676653	1	2	15	SRPK2, FYN	down	ex_23
Positive Regulation Of Viral Genome Replication (GO:0045070)	0.676653	1	2	15	SRPK2, LARP1	down	ex_23
Protein Stabilization (GO:0050821)	0.676719	1	6	54	EPHA4, PER3, MT3, ATF7IP, GAPDH, PTEN	down	astrocytes_05
Negative Regulation Of Stress Fiber Assembly (GO:0051497)	0.676885	1	2	10	ARHGAP28, PPFIA1	down	in_10
DNA Damage Response, Signal Transduction By P53 Class Mediator (GO:0030330)	0.676885	1	2	10	ATRX, MDM2	down	in_10
Signal Transduction By P53 Class Mediator (GO:0072331)	0.676885	1	2	10	ATRX, PPP1R13B	down	in_10
Ceramide Biosynthetic Process (GO:0046513)	0.676885	1	2	10	CERS4, ST8SIA3	down	in_10
intra-Golgi Vesicle-Mediated Transport (GO:0006891)	0.676885	1	2	10	COPG2, RAB6A	down	in_10
Actin Filament Polymerization (GO:0030041)	0.676885	1	2	10	DIAPH2, WASL	down	in_10
Protein Depolymerization (GO:0051261)	0.676885	1	2	10	DSTN, MICAL2	down	in_10
I-kappaB kinase/NF-kappaB Signaling (GO:0007249)	0.676885	1	2	10	IRAK1BP1, ROCK1	down	in_10
Heterochromatin Formation (GO:0031507)	0.676885	1	2	10	L3MBTL1, SCMH1	down	in_10
Regulation Of Protein Tyrosine Kinase Activity (GO:0061097)	0.676885	1	2	10	LRP8, RELN	down	in_10
Regulation Of Hippo Signaling (GO:0035330)	0.676885	1	2	10	MAPK14, SHANK2	down	in_10
Regulation Of DNA Damage Response, Signal Transduction By P53 Class Mediator (GO:0043516)	0.676885	1	2	10	MDM2, MARCHF7	down	in_10
Protein Localization To Cell Junction (GO:1902414)	0.676885	1	2	10	PCLO, JAM3	down	in_10
Regulation Of Ryanodine-Sensitive Calcium-Release Channel Activity (GO:0060314)	0.676885	1	2	10	PKD2, JPH3	down	in_10
Regulation Of Nitric Oxide Biosynthetic Process (GO:0045428)	0.676885	1	2	10	PKD2, SIRPA	down	in_10
Positive Regulation Of Cell Communication (GO:0010647)	0.676885	1	2	10	SYT1, WLS	down	in_10
Ubiquitin-Dependent Protein Catabolic Process Via The Multivesicular Body Sorting Pathway (GO:0043162)	0.676885	1	2	10	UBAP1, MVB12B	down	in_10
Synaptic Vesicle Endocytosis (GO:0048488)	0.67702	1	7	27	NLGN4X, DNM2, GAK, ITSN1, ITSN2, PIP5K1C, PACSIN1	down	ex_11
Regulation Of Neuron Differentiation (GO:0045664)	0.67702	1	7	27	ZFHX2, ROCK1, VWC2, ZC4H2, BRINP3, BRINP2, NRCAM	down	ex_11
Vesicle Transport Along Microtubule (GO:0047496)	0.677111	1	2	14	BICDL1, KIF1A	down	in_12
Presynaptic Endocytosis (GO:0140238)	0.677111	1	2	14	DNM1, DNM2	down	in_12
Regulation Of Blood Vessel Endothelial Cell Migration (GO:0043535)	0.677111	1	2	14	NF1, MECP2	down	in_12
Stress Granule Assembly (GO:0034063)	0.677111	1	2	14	PRRC2C, MAPT	down	in_12
Negative Regulation Of ERK1 And ERK2 Cascade (GO:0070373)	0.677111	1	2	14	SMAD4, WNK2	down	in_12
Positive Regulation Of Synapse Assembly (GO:0051965)	0.677111	1	2	14	SYNDIG1, LRRC4B	down	in_12
Double-Strand Break Repair (GO:0006302)	0.677139	1	15	57	NSD2, RNF168, SETX, EPC1, TP53BP1, SPIDR, SFPQ, BABAM2, KDM2A, SLF2, PARP1, NSMCE2, RAD50, FBH1, WRN	down	ex_11
Positive Regulation Of Plasma Membrane Bounded Cell Projection Assembly (GO:0120034)	0.677151	1	11	34	ACTR3, APC, NEURL1, CYFIP1, RIPOR2, ARHGAP35, P2RX7, CCDC88A, HTT, PLPPR5, PALM	down	ex_02
Positive Regulation Of Protein Localization To Membrane (GO:1905477)	0.677151	1	11	34	KCNB1, PRKN, LRP1, PRKCE, ATP2B4, NMT1, CEMIP, MTCL1, MAPK8, FYN, EPHB2	down	ex_02
Positive Regulation Of Cellular Process (GO:0048522)	0.677286	1	14	137	RPL17, BRD7, CNOT7, SMARCE1, CCDC25, SMARCC2, HSP90AB1, ACER3, H3-3A, CD47, IGF1R, PFDN1, KRAS, RPS4X	up	ex_11
Modification-Dependent Protein Catabolic Process (GO:0019941)	0.677292	1	3	67	NDFIP1, PCYOX1, FBXL7	up	in_15
Protein Modification By Small Protein Conjugation (GO:0032446)	0.677439	1	4	109	HECW2, GAN, CUL1, UBR3	up	endothelial_25
post-Golgi Vesicle-Mediated Transport (GO:0006892)	0.677613	1	9	20	RABEP1, EXOC4, VPS35L, EXOC2, SCFD1, VTI1A, EPS15, MYO5A, VPS13C	up	oligodendrocytes_00
Regulation Of Nucleic Acid-Templated Transcription (GO:1903506)	0.677839	1	10	99	ASH1L, ZNF33A, MYT1, YEATS2, ZNF626, SOX4, ARNT2, BPTF, NR2C2, NR3C1	down	OPC_07
Protein Localization To Plasma Membrane (GO:0072659)	0.677853	1	3	38	ASB3, DLG1, TTC7A	up	microglia_13
Neuron Differentiation (GO:0030182)	0.677877	1	6	45	DTNB, BRSK2, TENM4, ATP2B2, NOVA2, OPHN1	down	ex_23
Receptor-Mediated Endocytosis (GO:0006898)	0.677877	1	6	45	FCHSD2, TMEM108, SNAP91, DNM2, GRK4, SNX1	down	ex_23
Protein Ubiquitination (GO:0016567)	0.677973	1	54	162	RC3H1, RAD18, DZIP3, ANAPC16, EIPR1, RNF157, UBE4B, PPIL2, USP7, FBXO11, FBXO10, CNOT4, RNF38, UBE2D2, RBBP6, SPOP, FANCL, FBXO32, RNF168, TRAF6, MDM4, TPP2, ZC4H2, FBXO25, FBXO22, CUL4A, BCL2, UBR1, FBXL17, TRIM33, RNF11, MGRN1, ZNRF3, ARRB1, CCAR1, NEURL1, UBE2L3, HERC3, HERC2, UBE2G1, NFX1, PDZRN3, BABAM2, SH3RF3, ARIH1, KLHL22, UBE2B, TRPC4AP, UBE2O, PRKN, SMURF2, UBE2QL1, TAF1, ERCC8	down	ex_02
Regulation Of Protein Kinase Activity (GO:0045859)	0.678095	1	5	42	RB1, LRP6, SOD1, PRKAG2, EPHB2	down	ex_22
Positive Regulation Of Nucleic Acid-Templated Transcription (GO:1903508)	0.678119	1	35	153	GATAD2B, ZNF398, TRRAP, CDK5RAP2, PHF20, BRD4, PPARG, BICRAL, ILF3, KAT6A, ZNF318, YY1, NSD1, RBBP4, INO80D, KMT2E, KMT2A, OGT, CEP290, ZFP90, HDAC4, SMARCA4, XRCC6, TP53BP1, NCOA6, FUBP3, CAMK4, EP400, PSEN1, DEAF1, DNM2, THRAP3, QRICH1, KDM5A, ARID1A	down	in_08
Lysosomal Transport (GO:0007041)	0.678143	1	3	48	PRKN, CHMP5, VPS53	up	ex_23
Regulation Of Protein Secretion (GO:0050708)	0.678158	1	2	28	IGF1, ENSA	down	in_26
Vesicle Fusion (GO:0006906)	0.678158	1	2	28	RAB7A, GOSR1	down	in_26
Mitotic Sister Chromatid Segregation (GO:0000070)	0.678158	1	2	28	SMC3, AKAP8L	down	in_26
Cellular Response To Organonitrogen Compound (GO:0071417)	0.678159	1	2	40	AHR, CLU	up	ex_17
MAPK Cascade (GO:0000165)	0.678304	1	4	30	MAP3K7, MAP3K13, ITGAV, MAP4K4	up	astrocytes_18
Glycerophospholipid Biosynthetic Process (GO:0046474)	0.678304	1	4	30	MTMR3, FGF2, SLC44A1, GPAM	up	astrocytes_18
Positive Regulation Of Autophagy (GO:0010508)	0.678304	1	4	30	SH3GLB1, MAP3K7, SESN1, DAPK1	up	astrocytes_18
Regulation Of Protein Ubiquitination (GO:0031396)	0.678304	1	4	30	WFS1, CUL3, PTTG1IP, DCUN1D1	up	astrocytes_18
Positive Regulation Of Nucleic Acid-Templated Transcription (GO:1903508)	0.678358	1	45	167	GATAD2B, ZMIZ1, MTA3, ZXDC, CTCF, MED13, WBP2NL, TASP1, BRD4, BICRAL, ZBTB16, ILF3, KAT6B, ZNF318, NSD1, MAP3K5, MLXIPL, FOXK2, FOXK1, NPAT, CEP290, SMARCC1, ZFP90, RNF10, HDAC4, SMARCA4, TBL1X, EPC1, TP53BP1, HIVEP3, FUBP3, CAMK4, EP400, ARHGEF11, ESR1, DEAF1, DNM2, ELF2, QRICH1, CHD3, TAF15, ARID1A, KANSL3, NAA15, USP16	down	ex_11
Regulation Of Hydrolase Activity (GO:0051336)	0.678411	1	5	39	ITGB1BP1, ATP5IF1, SOD1, ARHGAP12, CHN1	up	ex_06
mRNA Metabolic Process (GO:0016071)	0.678411	1	5	39	SSB, SRSF7, NUDT21, DCP2, DDX5	up	ex_06
Ceramide Metabolic Process (GO:0006672)	0.678471	1	1	19	CERK	up	in_08
Potassium Ion Transport (GO:0006813)	0.678663	1	2	32	ATP1B3, KCNA2	up	ex_23
Ribonucleoprotein Complex Biogenesis (GO:0022613)	0.678663	1	2	32	NOP58, WDR12	up	ex_23
Peptidyl-Serine Phosphorylation (GO:0018105)	0.678685	1	7	91	HIPK3, PRKCZ, SGK3, GPI, SMG1, CAMK2B, MAPK1	down	ex_09
Positive Regulation Of GTPase Activity (GO:0043547)	0.679072	1	18	80	BCR, PIP5K1A, RALGPS1, RALGPS2, SNX9, SGSM1, SIPA1L3, TBC1D22A, RALBP1, RAP1GAP2, TBCK, ARHGAP22, NF1, SOS2, RASGRF1, AGAP3, RALGDS, TBC1D1	down	in_08
Positive Regulation Of Multicellular Organismal Process (GO:0051240)	0.679072	1	18	80	PPARGC1B, AGO2, PPARG, ALMS1, SCAMP5, JAK2, BICRAL, OLFM1, ROCK1, MACROH2A1, RBBP4, GLMN, OGT, BMPR2, SMARCA4, DYNC1H1, ARID1A, EHMT1	down	in_08
Cellular Response To Peptide Hormone Stimulus (GO:0071375)	0.67913	1	10	31	DENND4C, LPIN1, CPEB1, PDE3B, INSR, MYO5A, SLC39A14, PKM, RAB10, CRHR1	down	ex_02
ERAD Pathway (GO:0036503)	0.67913	1	10	31	PRKN, HSP90B1, UBE4B, NPLOC4, BRSK2, FAF1, FAF2, FBXO27, UGGT2, RNF175	down	ex_02
Mitotic Spindle Organization (GO:0007052)	0.67913	1	10	31	RHOA, OFD1, EML1, MECP2, SPAST, MAP4, STAG1, LSM14A, SMC3, KIF3B	down	ex_02
Peptidyl-Serine Phosphorylation (GO:0018105)	0.679133	1	11	80	MAPK14, ULK2, STK38L, AKT2, PRKCZ, MARK1, MARK3, SGK3, MAST2, TAF1, STK32C	down	ex_17
RNA Polymerase II Preinitiation Complex Assembly (GO:0051123)	0.679145	1	1	18	MED10	up	ex_22
Organic Anion Transport (GO:0015711)	0.679145	1	1	18	MGST1	up	ex_22
Transition Metal Ion Transport (GO:0000041)	0.679239	1	1	7	F3	up	astrocytes_18
Purine Ribonucleoside Triphosphate Metabolic Process (GO:0009205)	0.679239	1	1	7	NDUFS1	up	astrocytes_18
Positive Regulation Of SMAD Protein Signal Transduction (GO:0060391)	0.679239	1	1	7	RBPMS	up	astrocytes_18
Regulation Of Sodium Ion Transmembrane Transport (GO:1902305)	0.679239	1	1	7	SLMAP	up	astrocytes_18
Positive Regulation Of DNA-templated Transcription (GO:0045893)	0.679345	1	105	408	MRTFB, GATAD2B, ATF1, PPARGC1B, CREBBP, NR2F1, BAZ1B, SETX, ATF7, PID1, AGO2, CTCF, MED13, TASP1, MEF2D, DAB2IP, BICRAL, SKI, TFCP2, NPAS2, MLXIPL, KMT2E, KMT2A, KMT2C, GLIS1, GLIS3, FOXK2, FOXK1, CEP290, ATRX, AKAP8L, ZNF609, SMARCA4, DHX36, MICAL2, HIVEP1, HIVEP3, NCOA6, TOX2, GRIN1, PRKN, CRTC3, CRTC1, SREBF2, ICE1, PSEN1, DEAF1, AHI1, QRICH1, CHD8, USF3, TRIP4, CDK12, ZNF398, TRRAP, MAML1, ZMIZ1, MTA3, PRKDC, CDK5RAP2, TET3, NFATC3, TET2, RARB, PHF20, BCLAF3, BCLAF1, BRD4, NFIC, TCF20, KAT6B, KAT6A, ZNF318, NFIX, NSD1, RBBP4, TFDP1, LHX2, TRAF6, GLYR1, ABL1, BMPR2, NFAT5, SMARCC1, MTOR, ZFP90, HDAC4, APBB2, TCERG1, FUBP3, ATM, PRMT2, RSF1, RPTOR, EP400, BPTF, CDH13, DNM2, THRAP3, KDM5A, ARID1A, SSBP3, RBMX, PKD2, FLCN	down	ex_01
Negative Regulation Of Cell Cycle Process (GO:0010948)	0.679403	1	2	9	BAZ1B, DAB2IP	down	in_08
Outflow Tract Septum Morphogenesis (GO:0003148)	0.679403	1	2	9	BMPR2, PARVA	down	in_08
Regulation Of Ossification (GO:0030278)	0.679403	1	2	9	BMPR2, TXLNG	down	in_08
Protein Mannosylation (GO:0035268)	0.679403	1	2	9	DPY19L3, FKTN	down	in_08
Regulation Of Spindle Assembly (GO:0090169)	0.679403	1	2	9	DYNC1H1, SENP6	down	in_08
Regulation Of Establishment Of Planar Polarity (GO:0090175)	0.679403	1	2	9	FZD3, DAAM1	down	in_08
Clathrin Coat Assembly (GO:0048268)	0.679403	1	2	9	GAK, CALY	down	in_08
Cellular Response To Hexose Stimulus (GO:0071331)	0.679403	1	2	9	KCNB1, SLC39A14	down	in_08
Positive Regulation Of G1/S Transition Of Mitotic Cell Cycle (GO:1900087)	0.679403	1	2	9	KMT2E, RPTOR	down	in_08
Regulation Of Intracellular Steroid Hormone Receptor Signaling Pathway (GO:0033143)	0.679403	1	2	9	LATS1, SAFB2	down	in_08
Regulation Of Golgi Organization (GO:1903358)	0.679403	1	2	9	MAPK1, ARMH3	down	in_08
Cell Part Morphogenesis (GO:0032990)	0.679403	1	2	9	NUBPL, PACSIN2	down	in_08
Cellular Response To Unfolded Protein (GO:0034620)	0.679403	1	2	9	PACRG, DAB2IP	down	in_08
Nuclear-Transcribed mRNA poly(A) Tail Shortening (GO:0000289)	0.679403	1	2	9	PARN, CNOT10	down	in_08
Negative Regulation Of Blood Vessel Endothelial Cell Migration (GO:0043537)	0.679403	1	2	9	PPARG, MECP2	down	in_08
Long-Term Memory (GO:0007616)	0.679403	1	2	9	RASGRF1, CAMK4	down	in_08
Negative Regulation Of Amyloid-Beta Formation (GO:1902430)	0.679403	1	2	9	ROCK1, BIN1	down	in_08
Negative Regulation Of Macroautophagy (GO:0016242)	0.679403	1	2	9	USP36, RUBCN	down	in_08
Regulation Of Protein Phosphorylation (GO:0001932)	0.679413	1	4	79	CCNY, RIPK1, FBH1, PAK1	up	in_08
Negative Regulation Of Cellular Component Organization (GO:0051129)	0.67947	1	3	28	DNM2, BMP6, EPHA3	down	in_20
Negative Regulation Of Protein Modification Process (GO:0031400)	0.67947	1	3	28	PPP1R16B, TPPP, EPHB2	down	in_20
Intrinsic Apoptotic Signaling Pathway (GO:0097193)	0.679593	1	7	34	BRSK2, BCL2, ATM, QRICH1, ITPR1, DAB2IP, PPP1R13B	down	ex_06
Macromolecule Modification (GO:0043412)	0.679593	1	7	34	FBXO11, ST3GAL2, CDKL3, ST6GAL2, ST6GAL1, FBXL2, FBXO22	down	ex_06
Protein Complex Oligomerization (GO:0051259)	0.679593	1	7	34	TMEM120B, MICU1, FUS, ELAVL1, SPAST, RBMX, PKD2	down	ex_06
Negative Regulation Of Canonical Wnt Signaling Pathway (GO:0090090)	0.679593	1	7	34	UBAC2, PRKN, LATS1, PTPRO, ANKRD6, DAB2IP, ZNRF3	down	ex_06
Phosphatidylinositol Phosphate Biosynthetic Process (GO:0046854)	0.679623	1	1	20	TTC7B	down	ex_19
Muscle Contraction (GO:0006936)	0.67981	1	1	19	MYOF	down	in_28
Regulation Of Mitotic Cell Cycle Phase Transition (GO:1901990)	0.67981	1	1	19	XPC	down	in_28
Endosomal Lumen Acidification (GO:0048388)	0.680208	1	1	3	ATP6V0A1	up	OPC_07
Negative Regulation Of B Cell Apoptotic Process (GO:0002903)	0.680208	1	1	3	BCL6	up	OPC_07
Regulation Of Mitochondrial Fusion (GO:0010635)	0.680208	1	1	3	HUWE1	up	OPC_07
Negative Regulation Of Substrate Adhesion-Dependent Cell Spreading (GO:1900025)	0.680208	1	1	3	KANK1	up	OPC_07
Mitotic Nuclear Membrane Disassembly (GO:0007077)	0.680208	1	1	3	LPIN1	up	OPC_07
Substrate-Dependent Cell Migration (GO:0006929)	0.680208	1	1	3	NTN1	up	OPC_07
Negative Regulation Of Actin Filament Depolymerization (GO:0030835)	0.680208	1	1	3	PLEKHH2	up	OPC_07
Axon Ensheathment In Central Nervous System (GO:0032291)	0.680208	1	1	3	SOX10	up	OPC_07
Pancreas Development (GO:0031016)	0.680208	1	1	3	TCF7L2	up	OPC_07
Positive Regulation Of DNA Demethylation (GO:1901537)	0.680208	1	1	3	USP9X	up	OPC_07
Central Nervous System Development (GO:0007417)	0.680351	1	33	100	SMARCA1, EML1, SLC23A2, SLC6A17, VPS13B, PBX1, GRIN2B, CDK5RAP2, NCOA6, PTCH1, ATXN1, ELP3, DSCAML1, GIT2, GRIN1, TBC1D23, PRKN, BPTF, MINK1, SYNJ2, MSI2, BRINP3, NIPBL, SH3GL1, ZFHX2, KDM4B, AHI1, MEIS2, NF1, CHD8, SPATA5, NFASC, RPS6KA3	down	ex_02
Plasma Membrane Bounded Cell Projection Organization (GO:0120036)	0.680532	1	11	55	ROCK1, TPM1, CAMSAP1, PPP1R9A, ATCAY, MAPT, RASGRF1, MAP4, RAB6A, MAP1B, PKD2	down	in_10
Regulation Of Intracellular Signal Transduction (GO:1902531)	0.680756	1	6	111	CALM2, OPTN, DYNLL1, TMSB4X, CHN1, PJA2	up	ex_22
Generation Of Neurons (GO:0048699)	0.680757	1	7	52	RYK, TGFB2, MTPN, FZD3, ADGRL3, RTN1, CDKL5	up	astrocytes_18
Positive Regulation Of Phosphorylation (GO:0042327)	0.680757	1	7	52	VEGFA, FXR1, RYK, FGF2, LIMCH1, RAD50, NPTN	up	astrocytes_18
Negative Regulation Of Developmental Process (GO:0051093)	0.680776	1	2	39	SF3B3, SUZ12	down	ex_24
Positive Regulation Of Cellular Catabolic Process (GO:0031331)	0.681034	1	2	45	APP, TMEM59	up	in_15
RNA Splicing, Via Transesterification Reactions With Bulged Adenosine As Nucleophile (GO:0000377)	0.681041	1	7	49	PRPF4B, SRRM1, SRRM2, PNN, RNPC3, RBM41, RSRC1	down	in_12
Protein Ubiquitination (GO:0016567)	0.681086	1	7	129	RC3H1, TPP2, ARRB1, HERC2, BABAM2, LMO7, ERCC8	down	in_27
Negative Regulation Of Signal Transduction (GO:0009968)	0.681139	1	2	83	SNCA, YWHAB	up	ex_19
Cilium Assembly (GO:0060271)	0.681146	1	7	63	IFT88, INTU, RILPL1, GSN, CEP126, DYNC2LI1, CCDC66	down	astrocytes_05
Intracellular Monoatomic Cation Homeostasis (GO:0030003)	0.681253	1	4	53	STIM1, ATP2B4, GLRX3, SLC8A2	down	ex_09
Regulation Of Protein Binding (GO:0043393)	0.681253	1	4	53	SUB1, EPB41, NVL, ADD2	down	ex_09
Regulation Of Telomerase Activity (GO:0051972)	0.681255	1	2	15	ATM, HMBOX1	up	astrocytes_18
Positive Regulation Of Receptor-Mediated Endocytosis (GO:0048260)	0.681255	1	2	15	F3, VEGFA	up	astrocytes_18
Myeloid Cell Differentiation (GO:0030099)	0.681255	1	2	15	KAT6A, UBA5	up	astrocytes_18
Negative Regulation Of ERK1 And ERK2 Cascade (GO:0070373)	0.681255	1	2	15	RANBP9, TLR4	up	astrocytes_18
BMP Signaling Pathway (GO:0030509)	0.681255	1	2	15	TGFB2, DDX5	up	astrocytes_18
Protein Monoubiquitination (GO:0006513)	0.681255	1	2	15	UBE2D3, MARCHF7	up	astrocytes_18
Positive Regulation Of Nucleic Acid-Templated Transcription (GO:1903508)	0.681565	1	8	122	CREB3L2, FOXO1, NSD1, INO80D, CD74, ATF7IP, NAA16, RPS6KA1	down	microglia_13
Negative Regulation Of Macromolecule Biosynthetic Process (GO:0010558)	0.681596	1	3	26	CNOT10, GIGYF2, LARP1	down	in_15
MAPK Cascade (GO:0000165)	0.681596	1	3	26	MAP3K3, PABPN1, SETX	down	in_15
Positive Regulation Of Neurogenesis (GO:0050769)	0.681596	1	3	26	SPEN, TIAM1, CUX1	down	in_15
Chromatin Organization (GO:0006325)	0.681714	1	7	110	GATAD2B, SKP1, NUCKS1, PAK1, HMGN3, NAP1L2, NAP1L1	up	ex_23
Endosome To Lysosome Transport (GO:0008333)	0.681724	1	9	28	HOOK3, RAB7A, BIN1, MGRN1, CLEC16A, TRAK1, LYST, CACNG8, CACNG2	down	ex_02
Negative Regulation Of Cellular Component Organization (GO:0051129)	0.681724	1	9	28	RUBCN, DNM2, RAF1, OPRD1, PRKCZ, SCAMP5, EP300, SACS, LCMT1	down	ex_02
Cellular Response To Cytokine Stimulus (GO:0071345)	0.681816	1	5	63	HIF1A, ERBIN, HCK, IL4R, IFNAR1	up	microglia_13
Regulation Of Transcription Involved In G1/S Transition Of Mitotic Cell Cycle (GO:0000083)	0.681847	1	1	7	CDK18	down	ex_17
ncRNA-mediated Post-Transcriptional Gene Silencing (GO:0035194)	0.681847	1	1	7	CNOT6	down	ex_17
peptidyl-L-cysteine S-palmitoylation (GO:0018230)	0.681847	1	1	7	GOLGA7B	down	ex_17
Intraciliary Anterograde Transport (GO:0035720)	0.681847	1	1	7	IFT172	down	ex_17
Myoblast Differentiation (GO:0045445)	0.681847	1	1	7	PLEKHM3	down	ex_17
Glycolipid Metabolic Process (GO:0006664)	0.681847	1	1	7	ST3GAL6	down	ex_17
Negative Regulation Of Cilium Assembly (GO:1902018)	0.681847	1	1	7	TBC1D30	down	ex_17
Regulation Of Anatomical Structure Morphogenesis (GO:0022603)	0.681856	1	5	43	KNDC1, CAMSAP1, KIF1A, ZMYM4, CAPZB	down	in_15
Generation Of Neurons (GO:0048699)	0.682197	1	14	50	SMARCA1, NRBP2, LRP12, AUTS2, CEP85L, MARK2, EMX2, USP9X, NAV1, MAPT, MYEF2, ATP2B2, DDIT4, NEO1	up	astrocytes_05
DNA-templated Transcription (GO:0006351)	0.682213	1	12	54	CDK12, ZNF141, SETX, NCOA6, NFX1, FUBP3, NFIC, TRIP11, MAF, DEAF1, ERCC6, RBMX	down	in_08
Positive Regulation Of Cellular Biosynthetic Process (GO:0031328)	0.682213	1	12	54	UPF3B, LARP4B, UPF3A, LARP4, INSR, LARP1, ZEB2, AGO2, OGT, NMD3, NOS1AP, RPS6KB1	down	in_08
Regulation Of Protein Ubiquitination (GO:0031396)	0.68259	1	2	30	ANGPT1, HDAC8	down	astrocytes_18
Positive Regulation Of Autophagy (GO:0010508)	0.68259	1	2	30	CCNY, PRKD1	down	astrocytes_18
Negative Regulation Of Transmembrane Receptor Protein Serine/Threonine Kinase Signaling Pathway (GO:0090101)	0.68259	1	2	30	MAGI2, PPARA	down	astrocytes_18
Peptidyl-Lysine Methylation (GO:0018022)	0.682795	1	1	8	EEF1AKMT2	down	ex_22
Positive Regulation Of BMP Signaling Pathway (GO:0030513)	0.682795	1	1	8	ELAPOR2	down	ex_22
Regulation Of Transmembrane Transport (GO:0034762)	0.682795	1	1	8	KCNJ6	down	ex_22
RNA Biosynthetic Process (GO:0032774)	0.682795	1	1	8	PRIM2	down	ex_22
Positive Regulation Of G1/S Transition Of Mitotic Cell Cycle (GO:1900087)	0.682839	1	1	8	ANKRD17	up	ex_01
Respiratory System Development (GO:0060541)	0.682839	1	1	8	BASP1	up	ex_01
Histone mRNA Catabolic Process (GO:0071044)	0.682839	1	1	8	DCP2	up	ex_01
Entrainment Of Circadian Clock By Photoperiod (GO:0043153)	0.682839	1	1	8	FBXL3	up	ex_01
Mitotic Cell Cycle Checkpoint Signaling (GO:0007093)	0.682839	1	1	8	INIP	up	ex_01
Bile Acid Biosynthetic Process (GO:0006699)	0.682839	1	1	8	OSBPL1A	up	ex_01
Lipoprotein Localization (GO:0044872)	0.682839	1	1	8	ZDHHC17	up	ex_01
Cellular Response To Insulin Stimulus (GO:0032869)	0.682986	1	3	40	GRB10, IGF1R, GAB1	down	endothelial_25
Positive Regulation Of I-kappaB kinase/NF-kappaB Signaling (GO:0043123)	0.682992	1	3	36	NDFIP2, ANKRD17, TNFRSF25	up	ex_02
mRNA Metabolic Process (GO:0016071)	0.682992	1	3	36	PPARGC1A, HNRNPA2B1, DDX5	up	ex_02
Regulation Of Cellular Response To Stress (GO:0080135)	0.682992	1	3	36	ROCK2, CHORDC1, SLC38A2	up	ex_02
Cellular Response To Cytokine Stimulus (GO:0071345)	0.683056	1	5	66	DHX9, PTPRJ, RIPOR2, IFNAR2, SOS1	down	ex_09
Positive Regulation Of Protein Kinase Activity (GO:0045860)	0.683137	1	11	53	MRNIP, LRP8, INSR, CCDC88A, MARK2, SRCIN1, DAB2IP, PRKAG2, CAMKK1, SLC8A2, RPTOR	down	ex_06
Small GTPase Mediated Signal Transduction (GO:0007264)	0.683137	1	11	53	USP8, DOK6, BCR, CCDC88A, RALGPS1, KSR1, RAPGEF4, RASGRF1, RASGEF1A, RRAS2, RALGDS	down	ex_06
Protein Autophosphorylation (GO:0046777)	0.683222	1	16	57	SIK2, ULK2, TNIK, MINK1, DYRK1A, STK24, MAK, EEF2K, MARK2, EIF2AK2, PIKFYVE, GSK3B, DAPK1, OXSR1, TAOK1, SMG1	up	astrocytes_05
Protein-Containing Complex Assembly (GO:0065003)	0.683264	1	3	83	APC, MCU, MAGI1	up	endothelial_25
Nitrogen Compound Transport (GO:0071705)	0.683267	1	2	42	NRG1, SLC43A2	down	ex_19
Proteasomal Protein Catabolic Process (GO:0010498)	0.683415	1	4	70	ARMC8, WDR26, SEL1L, PSMD11	up	in_10
Regulation Of Intracellular Signal Transduction (GO:1902531)	0.683529	1	11	109	RRAGB, CALM2, STARD13, DYNLL1, RIT2, GNAI1, TMSB4X, CHN1, PJA2, PEX5L, PDPK1	up	ex_11
Regulation Of DNA Replication (GO:0006275)	0.683546	1	4	30	BCAR3, RBBP6, INO80, CCDC88A	down	ex_17
Negative Regulation Of Growth (GO:0045926)	0.683546	1	4	30	GNG4, SLIT1, DCBLD2, BMPR2	down	ex_17
Cellular Response To Nutrient Levels (GO:0031669)	0.683546	1	4	30	KCNB1, BMPR2, SREBF2, RPTOR	down	ex_17
Positive Regulation Of Protein Polymerization (GO:0032273)	0.683546	1	4	30	MAPT, SLAIN1, FCHSD2, EVL	down	ex_17
Protein Autoubiquitination (GO:0051865)	0.683546	1	4	30	PRKN, UBE3D, WWP2, SH3RF3	down	ex_17
Positive Regulation Of Protein Transport (GO:0051222)	0.683609	1	2	24	ACSL3, CNST	up	ex_02
Insulin Receptor Signaling Pathway (GO:0008286)	0.683609	1	2	24	GAB1, PIK3CA	up	ex_02
Negative Regulation Of Catabolic Process (GO:0009895)	0.683609	1	2	24	NELL1, HMGCR	up	ex_02
Regulation Of Protein Secretion (GO:0050708)	0.683609	1	2	24	SLC12A2, HMGCR	up	ex_02
Telomere Organization (GO:0032200)	0.683609	1	2	24	ZNF365, PTGES3	up	ex_02
Positive Regulation Of Plasma Membrane Bounded Cell Projection Assembly (GO:0120034)	0.683711	1	10	41	NEURL1, CYFIP1, RIPOR2, ARHGAP35, P2RX7, NELL1, CCDC88A, CROCC, PALM, MARK4	down	ex_01
Negative Regulation Of Transmembrane Receptor Protein Serine/Threonine Kinase Signaling Pathway (GO:0090101)	0.683711	1	10	41	SKI, LRP1, ARID4B, RBBP4, BMPER, ZBTB7A, LDLRAD4, VWC2L, SMURF2, SNX6	down	ex_01
Regulation Of Macromolecule Metabolic Process (GO:0060255)	0.683757	1	2	38	KIF16B, MTMR3	down	in_27
Regulation Of Cellular Component Organization (GO:0051128)	0.68379	1	6	56	CCNL2, MARK4, DAB2IP, RIT2, ING5, TLK2	down	ex_21
Positive Regulation Of Protein Kinase Activity (GO:0045860)	0.68379	1	6	56	INSR, CCDC88A, TAB2, MARK2, DAB2IP, PRKAG2	down	ex_21
DNA Repair (GO:0006281)	0.68379	1	6	95	XRCC5, NUCKS1, FTO, VCP, RAD21, SUMO1	up	ex_23
Regulation Of Transforming Growth Factor Beta Receptor Signaling Pathway (GO:0017015)	0.683818	1	11	45	SKI, ARID4B, RBBP4, CREBBP, ZBTB7A, LATS1, LDLRAD4, SMURF2, GIPC1, SNX6, FLCN	down	ex_01
Neuron Projection Morphogenesis (GO:0048812)	0.683853	1	12	60	ROCK1, ARHGAP35, SGK1, SPTBN4, MAP6, DCC, ZDHHC17, MAP1A, TAOK3, MAP1B, WASL, NRCAM	down	in_10
Negative Regulation Of Intracellular Signal Transduction (GO:1902532)	0.683986	1	8	74	CD2AP, VGLL4, DAB2IP, DEPTOR, MAPKAPK5, BCL2L1, SHANK2, ATP2B4	down	ex_21
Positive Regulation Of Protein Serine/Threonine Kinase Activity (GO:0071902)	0.684032	1	9	37	CCND3, INSR, DIPK2A, ATP2B4, DAB2IP, NEK10, PKD2, SLC8A2, RPTOR	down	ex_01
Regulation Of Cilium Assembly (GO:1902017)	0.684113	1	4	34	SDCCAG8, INTU, TBC1D8, TBC1D22A	down	ex_22
Cellular Response To Peptide Hormone Stimulus (GO:0071375)	0.684188	1	4	34	FER, TSHR, VAMP2, INSIG2	up	ex_01
Golgi To Plasma Membrane Protein Transport (GO:0043001)	0.684212	1	2	17	BBS1, RAB10	down	ex_22
Regulation Of Release Of Sequestered Calcium Ion Into Cytosol (GO:0051279)	0.684212	1	2	17	CEMIP, JPH4	down	ex_22
Organelle Membrane Fusion (GO:0090174)	0.684212	1	2	17	IRAG2, TSNARE1	down	ex_22
Epidermal Growth Factor Receptor Signaling Pathway (GO:0007173)	0.684212	1	2	17	KIF16B, SHC3	down	ex_22
Positive Regulation Of Catalytic Activity (GO:0043085)	0.684212	1	2	17	MSH2, SOD1	down	ex_22
mRNA Transcription (GO:0009299)	0.684212	1	2	17	NCOA2, HIPK3	down	ex_22
Cellular Response To Organic Substance (GO:0071310)	0.684212	1	2	17	NCOA2, SLIT1	down	ex_22
RNA Transport (GO:0050658)	0.684212	1	2	17	NUP153, POM121C	down	ex_22
Mesenchymal Cell Differentiation (GO:0048762)	0.684212	1	2	17	ROCK1, LRP6	down	ex_22
Establishment Of Protein Localization To Vacuole (GO:0072666)	0.684212	1	2	17	VPS8, CACNG2	down	ex_22
Negative Regulation Of Signal Transduction (GO:0009968)	0.684226	1	8	59	NEURL1, PRKCZ, PTCH2, PTPRE, PTPRT, WWP2, SUFU, CTNNBIP1	down	ex_17
Calcium Ion Import Across Plasma Membrane (GO:0098703)	0.68427	1	2	17	CACNA1A, CLU	up	ex_01
RNA Transport (GO:0050658)	0.68427	1	2	17	HNRNPA2B1, FMR1	up	ex_01
Fatty Acid Beta-Oxidation (GO:0006635)	0.68427	1	2	17	HSD17B4, CROT	up	ex_01
Mitotic G2/M Transition Checkpoint (GO:0044818)	0.68427	1	2	17	INIP, NAE1	up	ex_01
Cellular Response To Organic Substance (GO:0071310)	0.68427	1	2	17	NCOA2, GPR22	up	ex_01
Establishment Or Maintenance Of Epithelial Cell Apical/Basal Polarity (GO:0045197)	0.68427	1	2	17	RAP2A, LIN7C	up	ex_01
Positive Regulation Of Exocytosis (GO:0045921)	0.68427	1	2	17	SDCBP, CLASP2	up	ex_01
Regulation Of Proteolysis (GO:0030162)	0.68427	1	2	17	SERPINE2, ASPH	up	ex_01
Positive Regulation Of Cellular Catabolic Process (GO:0031331)	0.684674	1	8	62	CNOT7, OPTN, APP, SNCA, IRS1, IRS2, TMEM59, BNIP3	up	ex_06
Calcium Ion Transmembrane Transport (GO:0070588)	0.68468	1	2	38	CLU, SLC24A2	up	ex_22
Positive Regulation Of Binding (GO:0051099)	0.68468	1	2	38	SUB1, STMN1	up	ex_22
RNA Splicing, Via Transesterification Reactions With Bulged Adenosine As Nucleophile (GO:0000377)	0.684743	1	2	40	HNRNPM, PABPC1	down	in_28
DNA-templated Transcription (GO:0006351)	0.684743	1	2	40	SMAD4, TAF1	down	in_28
Central Nervous System Development (GO:0007417)	0.68476	1	3	58	CADM2, JARID2, CNTN4	up	in_28
Peptidyl-Serine Phosphorylation (GO:0018105)	0.68476	1	3	58	PRKCH, PRKCA, WNK1	up	in_28
Glycoprotein Biosynthetic Process (GO:0009101)	0.684936	1	8	33	CSGALNACT1, BMPR2, XYLT1, ST3GAL5, ST3GAL2, ST3GAL3, PMM2, LARGE1	down	ex_01
Negative Regulation Of Growth (GO:0045926)	0.684936	1	8	33	SMARCA4, SLIT1, NRG1, DCBLD2, BMPR2, PTPRJ, ING5, FLCN	down	ex_01
Cellular Response To Amyloid-Beta (GO:1904646)	0.684986	1	2	15	CACNA1A, IGF1R	down	ex_17
Aerobic Electron Transport Chain (GO:0019646)	0.684986	1	2	15	COX7C, NDUFV3	down	ex_17
Regulation Of Protein Polymerization (GO:0032271)	0.684986	1	2	15	FCHSD2, MAPT	down	ex_17
Adenylate Cyclase-Inhibiting G Protein-Coupled Receptor Signaling Pathway (GO:0007193)	0.684986	1	2	15	GABBR2, NPY1R	down	ex_17
Regulation Of Postsynaptic Membrane Potential (GO:0060078)	0.684986	1	2	15	GABRA2, GABRG3	down	ex_17
Positive Regulation Of Cysteine-Type Endopeptidase Activity (GO:2001056)	0.684986	1	2	15	GRAMD4, ARL6IP5	down	ex_17
Mitotic DNA Damage Checkpoint Signaling (GO:0044773)	0.684986	1	2	15	RAD9A, CDC14B	down	ex_17
RNA 3'-End Processing (GO:0031123)	0.684986	1	2	15	RPRD2, TENT4B	down	ex_17
Phospholipid Dephosphorylation (GO:0046839)	0.684986	1	2	15	SGPP2, INPP5B	down	ex_17
Negative Regulation Of Protein Modification By Small Protein Conjugation Or Removal (GO:1903321)	0.684986	1	2	15	USP4, HDAC8	down	ex_17
Regulation Of Cell Morphogenesis (GO:0022604)	0.684986	1	2	15	ZRANB1, MACF1	down	ex_17
Circulatory System Development (GO:0072359)	0.685082	1	8	31	MICAL2, NF1, KDM6A, OXSR1, PKD1, TCF25, SRI, PKD2	down	ex_11
Protein Catabolic Process (GO:0030163)	0.685082	1	8	31	PRKN, AFG1L, MANBA, SLC6A7, SFI1, LRSAM1, MTOR, DAB2IP	down	ex_11
ERAD Pathway (GO:0036503)	0.685082	1	8	31	PRKN, ECPAS, MAN1A1, UBE4B, NPLOC4, BRSK2, FAF1, RNF175	down	ex_11
Positive Regulation Of Protein-Containing Complex Assembly (GO:0031334)	0.685082	1	8	31	UNC13B, MARK4, SPIDR, ATR, SLF2, DAB2IP, FAF1, MAPK8	down	ex_11
Negative Regulation Of Cell Migration (GO:0030336)	0.685093	1	4	41	LRP1, ADGRG1, SRGAP1, TET1	down	OPC_07
Cellular Response To Calcium Ion (GO:0071277)	0.685128	1	8	25	BRAF, ITPKA, ADCY1, CPNE5, CPNE1, DMTN, SYT7, SYT13	down	ex_02
Positive Regulation Of Growth (GO:0045927)	0.685128	1	8	25	KLHL22, BCL2, MAPKAP1, USP47, INSR, INO80, RPTOR, RPS6KA3	down	ex_02
Regulation Of Cellular Biosynthetic Process (GO:0031326)	0.685128	1	8	25	MAPKAPK5, CYFIP1, FOXO3, ELP3, ELP4, PUM3, MSI2, SIRPA	down	ex_02
Cell Junction Organization (GO:0034330)	0.685128	1	8	25	RHOA, PPFIA1, PAK3, SMAD3, CXADR, MYO9A, PSEN1, SLC8A2	down	ex_02
Peptidyl-Threonine Modification (GO:0018210)	0.685345	1	7	32	GALNT1, CDC42BPB, CDC42BPA, ROCK1, MAPK8, MAPK1, MARK2	down	in_08
Histone Modification (GO:0016570)	0.685345	1	7	32	GATAD2B, YEATS2, TRRAP, RBBP4, EP400, HDAC4, HDAC8	down	in_08
Enzyme-Linked Receptor Protein Signaling Pathway (GO:0007167)	0.685345	1	7	32	INSR, PILRB, AHI1, PIK3CB, BMPR2, SHC2, JAK2	down	in_08
Recombinational Repair (GO:0000725)	0.685345	1	7	32	SPIDR, YY1, SLF2, XRCC6, RNF169, ERCC5, WRN	down	in_08
Selective Autophagy (GO:0061912)	0.685387	1	5	23	ATM, OGT, SNX7, RB1CC1, AMBRA1	down	in_08
Regulation Of Mitochondrion Organization (GO:0010821)	0.685387	1	5	23	SFI1, USP36, SLC30A9, MTCH2, PDE2A	down	in_08
Negative Regulation Of Transforming Growth Factor Beta Receptor Signaling Pathway (GO:0030512)	0.685387	1	5	23	SKI, OGT, RBBP4, ZBTB7A, PPARG	down	in_08
Negative Regulation Of Cell Motility (GO:2000146)	0.685466	1	5	47	ADARB1, CDH11, VCL, SRGAP1, BRMS1L	down	ex_21
Positive Regulation Of Cell Motility (GO:2000147)	0.685466	1	5	47	AKT2, INSR, PDGFC, STAT3, EPHB2	down	ex_21
Regulation Of Protein Ubiquitination (GO:0031396)	0.685466	1	5	47	IVNS1ABP, PRKN, UBE2L3, PRICKLE1, ARRB1	down	ex_21
Negative Regulation Of Intracellular Signal Transduction (GO:1902532)	0.685516	1	5	70	MAPKBP1, PDE2A, DLG5, WWC2, SHANK2	down	in_26
Cellular Response To Organonitrogen Compound (GO:0071417)	0.685609	1	4	41	RRAGB, CLU, HSP90B1, GABRB2	up	ex_11
Intracellular Calcium Ion Homeostasis (GO:0006874)	0.685609	1	4	41	STIM2, HTR2A, ATP2B1, TPT1	up	ex_11
Generation Of Neurons (GO:0048699)	0.685884	1	5	51	FZD3, ITM2C, CEP85L, KIAA0319L, CIT	down	OPC_07
Nuclear Membrane Organization (GO:0071763)	0.685903	1	1	9	TOR1AIP1	down	ex_21
Mitotic Cell Cycle Phase Transition (GO:0044772)	0.685983	1	5	38	CDK14, BRSK2, DNM2, KHDRBS1, CCDC57	down	ex_23
Regulation Of GTPase Activity (GO:0043087)	0.686045	1	6	47	FERMT2, RDX, RASGRP3, ARFGEF1, EVI5, ITGB1	down	oligodendrocytes_00
Positive Regulation Of Transferase Activity (GO:0051347)	0.686081	1	9	31	RYK, HNRNPD, PABPN1, INSR, DCUN1D1, IGF1R, ERBB3, HNRNPA2B1, MAPK1	up	OPC_07
Small GTPase Mediated Signal Transduction (GO:0007264)	0.686081	1	9	31	USP8, NTN1, BCR, MRAS, RAPGEF2, RAPGEF6, SOS2, RALGDS, TIAM2	up	OPC_07
Negative Regulation Of Cellular Biosynthetic Process (GO:0031327)	0.686131	1	3	52	FBXW7, RPS3, DDX6	up	ex_21
Positive Regulation Of Gene Expression (GO:0010628)	0.686185	1	11	100	UPF3A, ADAM19, ROCK1, ROCK2, KMT2A, PIK3CB, SLC24A3, EPHB2, NPM1, BMP6, ARID1A	down	in_20
Regulation Of Heart Contraction (GO:0008016)	0.686326	1	3	23	ATP2B2, ATP2B1, CACNA1C	down	ex_23
Neuron Projection Extension (GO:1990138)	0.686326	1	3	23	CDKL3, SEMA5B, TMEM108	down	ex_23
Negative Regulation Of Protein Localization (GO:1903828)	0.686326	1	3	23	CORO2B, MACROH2A1, FLCN	down	ex_23
Wound Healing (GO:0042060)	0.686326	1	3	23	DCBLD2, DST, SYT7	down	ex_23
Chloride Transmembrane Transport (GO:1902476)	0.686326	1	3	23	GABRA3, GABRG3, ANO10	down	ex_23
Regulation Of Stress-Activated MAPK Cascade (GO:0032872)	0.686326	1	3	23	MID1, MAPK8IP3, EPHB1	down	ex_23
Regulation Of Protein Dephosphorylation (GO:0035304)	0.686326	1	3	23	PPP1R16B, PPP6R2, CAMTA1	down	ex_23
Endosomal Transport (GO:0016197)	0.686342	1	4	51	VTI1A, SORT1, ALMS1, ERC1	up	microglia_13
Modification-Dependent Protein Catabolic Process (GO:0019941)	0.686573	1	10	92	FBXW4, KLHL22, PRKN, UBE2L3, HERC3, FBXL4, PSMF1, SMURF2, TAF1, ARRB1	down	ex_21
Regulation Of MAP Kinase Activity (GO:0043405)	0.68665	1	7	29	CDK12, INSR, KSR1, PTPRJ, DAB2IP, NEK10, SPRY3	down	ex_01
Macromolecule Catabolic Process (GO:0009057)	0.68665	1	7	29	KIF16B, PRKN, LRSAM1, EXOSC10, DENND3, MTOR, DAB2IP	down	ex_01
Positive Regulation Of Protein Transport (GO:0051222)	0.68665	1	7	29	UNC13B, CD2AP, CEP290, PCNT, ICE1, TTN, MYO18A	down	ex_01
Peptidyl-Serine Modification (GO:0018209)	0.686862	1	20	95	GALNT13, MORC3, SRPK2, LATS1, PRKCZ, WNK1, MARK3, MARK2, GALNT2, ATM, TNKS, MGAT5B, CAMK1D, MTOR, TAF1, CSNK1G1, PKD1, CAMK2A, MAPK8, TLK2	down	ex_06
Positive Regulation Of Protein Kinase Activity (GO:0045860)	0.686878	1	4	48	CLU, SNCA, RAPGEF2, CAB39L	up	ex_02
Regulation Of Apoptotic Process (GO:0042981)	0.687015	1	11	159	JUN, BRAF, BCL2L1, ABL1, ANGPT1, NF1, MAPK8IP3, CD38, RBM25, DDX3X, YWHAZ	down	astrocytes_18
Microtubule Polymerization (GO:0046785)	0.687018	1	2	19	CCDC57, MAPT	down	ex_21
Protein Localization To Golgi Apparatus (GO:0034067)	0.687018	1	2	19	COG7, VPS13D	down	ex_21
Positive Regulation Of Intracellular Transport (GO:0032388)	0.687018	1	2	19	EIPR1, BCAS3	down	ex_21
Negative Regulation Of Protein Modification By Small Protein Conjugation Or Removal (GO:1903321)	0.687018	1	2	19	IVNS1ABP, ARRB1	down	ex_21
RNA Modification (GO:0009451)	0.687018	1	2	19	PUS7, ADARB1	down	ex_21
Positive Regulation Of Phosphorylation (GO:0042327)	0.68702	1	3	59	RIPK1, MRE11, RB1CC1	down	ex_24
Endosomal Transport (GO:0016197)	0.687093	1	3	68	EIPR1, SNX2, VPS35	up	in_15
Regulation Of Wnt Signaling Pathway (GO:0030111)	0.68711	1	1	29	CXXC4	up	in_20
Cytoskeleton-Dependent Cytokinesis (GO:0061640)	0.68711	1	1	29	SEPTIN3	up	in_20
Protein Glycosylation (GO:0006486)	0.687252	1	3	31	GALNT11, FKTN, TET1	down	OPC_07
Positive Regulation Of Macroautophagy (GO:0016239)	0.687301	1	1	22	SCOC	up	in_15
Protein Modification By Small Protein Conjugation (GO:0032446)	0.687326	1	21	158	SKP1, NEDD8, RLIM, ZNF451, ENC1, ELOC, RACK1, MARCHF6, CRBN, UBE2B, RBX1, PINK1, COPS2, UBE2N, UBA1, UBB, PJA2, STUB1, UBA52, HDAC9, SUMO1	up	ex_06
Regulation Of Cell Migration (GO:0030334)	0.687347	1	7	103	TNC, TPM1, FGF1, NF1, PHACTR1, MAGI2, SCAI	down	astrocytes_18
Negative Regulation Of Transcription By RNA Polymerase II (GO:0000122)	0.687352	1	11	213	RPL17, SNCA, KLF12, CREBBP, EZH1, TLE5, UBE2D3, BCL11A, PPID, DDX5, NR3C1	up	ex_17
Peptidyl-Serine Phosphorylation (GO:0018105)	0.68765	1	23	87	MAPK14, ULK2, ROCK1, AKT2, PRKCE, SRPK2, LATS1, PRKCZ, MARK3, MARK2, PIKFYVE, CAMK4, ATR, TNKS, MAST2, CAMK1D, MTOR, TAF1, PKN2, PKD1, CAMK2A, MAPK8, TLK2	down	ex_11
Calcium Ion Transport (GO:0006816)	0.687736	1	2	36	STIM2, CLU	up	in_12
Protein Catabolic Process (GO:0030163)	0.687743	1	3	31	BNIP3L, HSP90AA1, BNIP3	up	ex_11
ERAD Pathway (GO:0036503)	0.687743	1	3	31	TRIM13, HSP90B1, ATF6	up	ex_11
Organelle Organization (GO:0006996)	0.687838	1	2	171	VAPB, BLZF1	up	ex_24
mRNA Processing (GO:0006397)	0.688025	1	5	97	SF3B3, AQR, SNW1, TCERG1, PRPF40A	down	ex_24
Negative Regulation Of DNA-templated Transcription (GO:0045892)	0.68812	1	11	238	ATF2, STAT1, MAX, L3MBTL1, DDX5, NFIB, UBE2V1, ORC2, FNIP2, PURA, THRA	up	in_15
Positive Regulation Of Developmental Process (GO:0051094)	0.688133	1	7	60	SMARCA4, ADGRL1, PBRM1, BICRAL, KMT5B, SMARCC1, COBL	down	in_15
Positive Regulation Of DNA-templated Transcription (GO:0045893)	0.688436	1	14	300	ATF2, SUPT20H, CRLF3, STAT1, MAX, SMARCA1, DCAF6, NFIB, UBE2V1, APP, NFYC, SMAD5, SSBP3, THRA	up	in_15
mRNA Splicing, Via Spliceosome (GO:0000398)	0.688648	1	5	104	SRPK1, HNRNPH3, SRSF3, NOVA2, RBM4	down	ex_19
Protein Localization To Cell Periphery (GO:1990778)	0.688666	1	8	67	ATP1B1, ROCK2, CLASP2, LIN7C, RAP2A, RAPGEF2, RAB11A, ZDHHC2	up	ex_01
Chromatin Organization (GO:0006325)	0.68883	1	4	63	JARID2, HMGN1, INO80D, KDM6A	down	microglia_13
Actin Filament Polymerization (GO:0030041)	0.688964	1	1	9	DIAPH2	down	in_20
Rac Protein Signal Transduction (GO:0016601)	0.688964	1	1	9	ELMO1	down	in_20
Negative Regulation Of Macroautophagy (GO:0016242)	0.688964	1	1	9	TSC1	down	in_20
Regulation Of Ossification (GO:0030278)	0.688964	1	1	9	TXLNG	down	in_20
Axonal Transport (GO:0098930)	0.689121	1	2	27	AP3D1, PAFAH1B1	down	ex_09
Negative Regulation Of Autophagy (GO:0010507)	0.689121	1	2	27	FOXK2, LZTS1	down	ex_09
Negative Regulation Of Protein Catabolic Process (GO:0042177)	0.689121	1	2	27	NELL1, MDM4	down	ex_09
Vesicle-Mediated Transport (GO:0016192)	0.689253	1	23	206	ITSN1, EPS15L1, HEATR5A, DENND1A, HMGXB4, STX8, RAB30, ATP9A, TVP23C, SPIRE2, RHOBTB2, VPS45, STX16, RAB11FIP3, GOLGA4, MIA2, AP2A2, TRAK1, SYT7, CLEC16A, ARFGEF1, DNM1, DNM2	down	ex_21
Defense Response To Virus (GO:0051607)	0.689389	1	4	38	BCL2L1, IFNAR2, ATG7, SETD2	down	ex_21
Potassium Ion Transmembrane Transport (GO:0071805)	0.689389	1	4	38	KCNH1, KCND3, KCNJ6, KCNQ2	down	ex_21
Positive Regulation Of Amide Metabolic Process (GO:0034250)	0.689389	1	4	38	SLC2A13, PRR16, PRKDC, LARP1	down	ex_21
Negative Regulation Of Cell Growth (GO:0030308)	0.689389	1	4	38	SMARCA4, SLIT1, VGLL4, DIP2B	down	ex_21
Telomere Organization (GO:0032200)	0.689532	1	6	25	ATM, ATR, ZNF827, ATRX, RAD50, PRKDC	down	ex_01
Regulation Of Cysteine-Type Endopeptidase Activity Involved In Apoptotic Process (GO:0043281)	0.689532	1	6	25	CASC2, FNIP1, USP47, DAPK1, GRAMD4, SH3RF1	down	ex_01
Actin Cytoskeleton Reorganization (GO:0031532)	0.689532	1	6	25	CDC42BPB, MCU, FARP2, MINK1, BRSK2, PIP5K1A	down	ex_01
G1/S Transition Of Mitotic Cell Cycle (GO:0000082)	0.689532	1	6	25	CUL4A, CCND3, BRD4, LATS1, TFDP1, CAMK2A	down	ex_01
Phosphatidylinositol-Mediated Signaling (GO:0048015)	0.689532	1	6	25	GAB2, PI4KA, NYAP2, KCNH1, PITPNM2, INPP5A	down	ex_01
Positive Regulation Of Endothelial Cell Migration (GO:0010595)	0.689532	1	6	25	GPI, BMPR2, NELL1, PTK2B, ABL1, SCARB1	down	ex_01
Calcium Ion Homeostasis (GO:0055074)	0.689532	1	6	25	GRIN1, TPCN2, ATP2B4, SLC24A4, SLC8A2, SLC8A3	down	ex_01
Positive Regulation Of Growth (GO:0045927)	0.689532	1	6	25	KLHL22, BCL2, USP47, INSR, MTOR, RPTOR	down	ex_01
Regulation Of Cellular Localization (GO:0060341)	0.689532	1	6	25	USP8, CSNK1E, CAMK2D, WWC1, MAPK8, ATCAY	down	ex_01
Monocarboxylic Acid Metabolic Process (GO:0032787)	0.689624	1	7	22	ABAT, ACADSB, DSE, ME2, ME1, ME3, MCCC1	down	ex_02
Axonal Transport (GO:0098930)	0.689624	1	7	22	AP3B2, SPAST, KIF1A, KIF3B, TMEM108, KIF1B, AP3S2	down	ex_02
Plasma Membrane Organization (GO:0007009)	0.689624	1	7	22	MYH9, SNX9, PACSIN1, PACSIN2, SYT7, P2RX7, BIN1	down	ex_02
Endocytosis (GO:0006897)	0.689627	1	20	76	ZFYVE9, ADORA1, ATP9B, ATP9A, INSR, SYT7, RHOBTB2, TMEM108, PIP5K1A, PIP5K1C, EPS15L1, MERTK, DNM2, EPN2, PIKFYVE, DENND1A, LRSAM1, GAK, TYRO3, MET	down	ex_11
Positive Regulation Of DNA-binding Transcription Factor Activity (GO:0051091)	0.689761	1	3	54	APP, PRKCB, CLU	up	in_12
Negative Regulation Of Cell Population Proliferation (GO:0008285)	0.689811	1	3	90	DYNLL1, NRG1, OPRM1	up	ex_09
Recombinational Repair (GO:0000725)	0.689815	1	2	27	RAD51B, NSMCE2	down	endothelial_25
Regulation Of Protein Serine/Threonine Kinase Activity (GO:0071900)	0.689815	1	2	27	RALB, HTT	down	endothelial_25
Regulation Of Vesicle-Mediated Transport (GO:0060627)	0.689815	1	2	27	SCFD1, HIP1	down	endothelial_25
Endosomal Transport (GO:0016197)	0.689848	1	7	92	ANKRD27, ITSN1, CLEC16A, EIPR1, VPS54, SNX9, ERC1	down	ex_09
Neuron Projection Morphogenesis (GO:0048812)	0.690038	1	4	84	TRIO, DNM2, MAP6, DAB2IP	down	ex_19
Circulatory System Development (GO:0072359)	0.690042	1	2	35	FBXW7, CACNA1C	up	ex_21
Regulation Of Cell Motility (GO:2000145)	0.690042	1	2	35	FGF5, RAC1	up	ex_21
Protein Autoubiquitination (GO:0051865)	0.690042	1	2	35	TRIM13, RNF4	up	ex_21
Response To Peptide (GO:1901652)	0.690255	1	1	13	CACNA1B	down	ex_09
JNK Cascade (GO:0007254)	0.690255	1	1	13	CRKL	down	ex_09
Acylglycerol Metabolic Process (GO:0006639)	0.690255	1	1	13	LMF1	down	ex_09
Organelle Organization (GO:0006996)	0.690437	1	9	171	CEP89, SIRT5, HPS3, SAR1B, VPS4B, STX17, PRPF40A, CHMP3, PKD2	down	ex_24
Negative Regulation Of Signal Transduction (GO:0009968)	0.690566	1	15	72	NEURL1, PRKCZ, VGLL4, PTPRE, PTPRT, PTPRJ, DAB2IP, SUFU, CTNNBIP1, GRB10, SEMA6A, PTPN12, EPN2, BCL2, ARRB1	down	ex_06
Positive Regulation Of Protein Dephosphorylation (GO:0035307)	0.69067	1	1	13	AMBRA1	down	endothelial_25
Cellular Response To Amino Acid Starvation (GO:0034198)	0.69067	1	1	13	DAP	down	endothelial_25
Regulation Of Trans-Synaptic Signaling (GO:0099177)	0.69067	1	1	13	GRID1	down	endothelial_25
Internal Peptidyl-Lysine Acetylation (GO:0018393)	0.69067	1	1	13	PHF20L1	down	endothelial_25
Autophagosome Maturation (GO:0097352)	0.69067	1	1	13	SNX14	down	endothelial_25
Cytoskeleton Organization (GO:0007010)	0.690849	1	3	24	TNIK, RHOU, SIPA1L3	down	oligodendrocytes_00
Golgi Organization (GO:0007030)	0.691296	1	4	37	RAB30, UBXN2A, TRAPPC12, CLASP2	down	astrocytes_05
Regulation Of DNA Metabolic Process (GO:0051052)	0.691296	1	4	37	SMARCA5, STOX1, XRCC5, BABAM2	down	astrocytes_05
Positive Regulation Of GTPase Activity (GO:0043547)	0.691299	1	6	84	RALGPS2, SGSM2, ZC3H15, RAP1GAP, BCAS3, TBC1D8	down	in_26
Heart Development (GO:0007507)	0.691344	1	2	41	FKBP1A, AKAP13	up	ex_17
Vesicle Organization (GO:0016050)	0.691344	1	2	41	PLEKHA3, AP2M1	up	ex_17
Cellular Response To BMP Stimulus (GO:0071773)	0.691462	1	2	19	BMP6, DLX1	down	in_20
Ephrin Receptor Signaling Pathway (GO:0048013)	0.691462	1	2	19	EPHA3, EPHB2	down	in_20
Endoplasmic Reticulum Organization (GO:0007029)	0.691462	1	2	19	GAK, RAB10	down	in_20
Monoatomic Cation Homeostasis (GO:0055080)	0.691462	1	2	19	GRIN1, BMP6	down	in_20
Negative Regulation Of Autophagy (GO:0010507)	0.691462	1	2	19	KLHL22, TSC1	down	in_20
Positive Regulation Of Protein Kinase B Signaling (GO:0051897)	0.691462	1	2	19	PIK3CB, INSR	down	in_20
Regulation Of Sodium Ion Transmembrane Transporter Activity (GO:2000649)	0.691479	1	3	24	FXYD6, GLRX, YWHAH	up	ex_06
Positive Regulation Of Protein Localization To Cell Periphery (GO:1904377)	0.691479	1	3	24	GPSM2, CLIP3, PIK3R1	up	ex_06
protein-DNA Complex Organization (GO:0071824)	0.691479	1	3	24	HMGN3, HDAC3, NUCKS1	up	ex_06
Positive Regulation Of JNK Cascade (GO:0046330)	0.691479	1	3	24	MTURN, PJA2, APP	up	ex_06
Glycoprotein Metabolic Process (GO:0009100)	0.691479	1	3	24	PARK7, GCNT1, MAN2A1	up	ex_06
ERBB Signaling Pathway (GO:0038127)	0.691479	1	3	24	PIK3CA, REPS2, STUB1	up	ex_06
Transport Across Blood-Brain Barrier (GO:0150104)	0.691479	1	3	24	SLC44A1, SLC5A3, SLC38A2	up	ex_06
Positive Regulation Of Ras Protein Signal Transduction (GO:0046579)	0.69165	1	3	11	AUTS2, MAPRE2, AKAP13	up	astrocytes_05
Regulation Of Apoptotic Signaling Pathway (GO:2001233)	0.69165	1	3	11	CYLD, RB1, SGMS1	up	astrocytes_05
Protein Export From Nucleus (GO:0006611)	0.69165	1	3	11	DUSP16, RANBP3L, XPO4	up	astrocytes_05
Positive Regulation Of Actin Filament Polymerization (GO:0030838)	0.69165	1	3	11	FCHSD2, CTTN, SNX9	up	astrocytes_05
Regulation Of Protein Polymerization (GO:0032271)	0.69165	1	3	11	FCHSD2, RASA1, MAPT	up	astrocytes_05
Focal Adhesion Assembly (GO:0048041)	0.69165	1	3	11	FERMT2, CTTN, ARHGEF7	up	astrocytes_05
Negative Regulation Of Stress-Activated MAPK Cascade (GO:0032873)	0.69165	1	3	11	ITCH, CYLD, NCOR1	up	astrocytes_05
Regulation Of Cell-Substrate Adhesion (GO:0010810)	0.69165	1	3	11	MINK1, LIMS1, ATXN3	up	astrocytes_05
Nuclear Transport (GO:0051169)	0.69165	1	3	11	NUP98, POM121, AHCTF1	up	astrocytes_05
Regulation Of Potassium Ion Transmembrane Transporter Activity (GO:1901016)	0.69165	1	3	11	OXSR1, ITGB1, CAB39	up	astrocytes_05
Regulation Of Transport (GO:0051049)	0.69165	1	3	11	RAB11A, EPB41, LEPR	up	astrocytes_05
Regulation Of T Cell Differentiation (GO:0045580)	0.69165	1	3	11	SMARCD3, ZBTB1, ARID2	up	astrocytes_05
Organelle Disassembly (GO:1903008)	0.69165	1	3	11	ULK2, HBS1L, KLC1	up	astrocytes_05
Negative Regulation Of Proteasomal Ubiquitin-Dependent Protein Catabolic Process (GO:0032435)	0.69165	1	3	11	USP9X, WAC, TLK2	up	astrocytes_05
Chemical Synaptic Transmission (GO:0007268)	0.691676	1	13	90	PTPRN2, UNC13A, STXBP1, BSN, SLC6A1, GRIN2A, DLGAP2, GRIN1, RIMBP2, CACNA1A, CACNA1B, NRXN2, GABRG3	down	in_12
Negative Regulation Of Intracellular Signal Transduction (GO:1902532)	0.691701	1	7	71	PLEKHA1, STAT1, NDUFA13, TMSB4X, RACK1, PEBP1, IGF1R	up	ex_11
Lysosomal Transport (GO:0007041)	0.691712	1	2	32	PSAP, GAK	down	microglia_13
Cellular Response To Growth Factor Stimulus (GO:0071363)	0.691712	1	2	32	ZFP36L1, SLC4A7	down	microglia_13
Positive Regulation Of DNA-templated Transcription (GO:0045893)	0.691796	1	11	438	NR2F1, ATAD2, DHX36, PTMA, TCF4, ATF7IP, LDB2, BEX1, FUBP3, PAXBP1, CHCHD2	up	ex_19
Protein Glycosylation (GO:0006486)	0.69191	1	7	53	GALNT14, GALNT17, ST3GAL2, TET3, OGA, GALNT9, PGM3	down	ex_23
Central Nervous System Development (GO:0007417)	0.69193	1	3	90	CADM2, FLNB, IL1RAPL2	up	in_20
Monoatomic Cation Transmembrane Transport (GO:0098655)	0.691957	1	7	65	SLC6A1, GRIN1, NALCN, CACNA1A, ATP6V1H, KCNK12, SLC24A3	down	in_20
Regulation Of Cilium Assembly (GO:1902017)	0.691966	1	2	16	EVI5, CCDC88A	down	oligodendrocytes_00
Positive Regulation Of Protein Binding (GO:0032092)	0.691966	1	2	16	RPL11, B2M	down	oligodendrocytes_00
Neuron Migration (GO:0001764)	0.691966	1	2	16	SEPTIN4, MAP1B	down	oligodendrocytes_00
Negative Regulation Of Protein Modification Process (GO:0031400)	0.691966	1	2	16	TERF2IP, TPPP	down	oligodendrocytes_00
Plasma Membrane Bounded Cell Projection Morphogenesis (GO:0120039)	0.691966	1	2	16	TNIK, CNTNAP2	down	oligodendrocytes_00
Peptidyl-Threonine Phosphorylation (GO:0018107)	0.691977	1	3	23	HIPK3, DYRK1A, WNK1	up	astrocytes_18
Vesicle Organization (GO:0016050)	0.691977	1	3	23	HOOK3, HOOK2, SORT1	up	astrocytes_18
Regulation Of Actin Filament Polymerization (GO:0030833)	0.691977	1	3	23	MEGF9, MTPN, CTTN	up	astrocytes_18
Cellular Response To Nutrient Levels (GO:0031669)	0.691977	1	3	23	MTOR, WRN, PDK4	up	astrocytes_18
Positive Regulation Of Protein Localization To Membrane (GO:1905477)	0.691977	1	3	23	PTPN9, LRP1, SLC5A3	up	astrocytes_18
Regulation Of Focal Adhesion Assembly (GO:0051893)	0.691977	1	3	23	VEGFA, LIMCH1, MAP4K4	up	astrocytes_18
Protein Transport (GO:0015031)	0.692034	1	17	139	SCAMP1, VAMP2, SEL1L, SNX1, ZDHHC17, SNX13, MIA2, LRP1B, NAPA, CLU, NAPG, RAB21, STX7, NSF, COPA, YWHAH, ARL5A	up	ex_01
Brain Development (GO:0007420)	0.692057	1	5	46	SOX6, MEIS1, NDUFS4, RTN3, PTEN	down	astrocytes_05
Endosomal Transport (GO:0016197)	0.692113	1	4	81	PLEKHA3, RHOBTB3, SNX4, SNX3	up	ex_17
mRNA Splicing, Via Spliceosome (GO:0000398)	0.692113	1	4	81	SRRM1, SNRPN, DDX5, CDC5L	up	ex_17
Protein Ubiquitination (GO:0016567)	0.692129	1	24	194	WSB1, CHFR, HECW1, RNF157, RNF19A, FANCL, CUL3, UBR1, TRIM33, ZNRF3, TRIM24, UBE2G1, NFX1, BABAM2, SH3RF3, SH3RF1, MARCHF7, KLHL24, KLHL20, UBE2K, PRKN, SASH1, KLHL18, ERCC8	down	ex_22
Nucleic Acid-Templated Transcription (GO:0097659)	0.692437	1	1	17	PTMA	up	ex_21
Organelle Assembly (GO:0070925)	0.692461	1	18	130	DYNC2H1, WDPCP, ULK2, IFT172, SSX2IP, BBS1, CPLANE1, RILPL1, AP1M1, CC2D2A, SPAG16, FBXW8, ABLIM3, CDC14B, PIBF1, CEP164, CCDC57, TMEM41B	down	ex_17
Vesicle Transport Along Microtubule (GO:0047496)	0.692569	1	2	16	KIF5A, NDEL1	up	ex_06
Neurogenesis (GO:0022008)	0.692569	1	2	16	NDUFS2, VXN	up	ex_06
Regulation Of Proteolysis (GO:0030162)	0.692569	1	2	16	NEDD8, STUB1	up	ex_06
Regulation Of Stem Cell Differentiation (GO:2000736)	0.692569	1	2	16	NUDT21, OCIAD1	up	ex_06
Monocarboxylic Acid Biosynthetic Process (GO:0072330)	0.692569	1	2	16	PARK7, OSBPL1A	up	ex_06
Glycerophospholipid Metabolic Process (GO:0006650)	0.692569	1	2	16	SERINC1, SYNJ1	up	ex_06
RNA Polyadenylation (GO:0043631)	0.692569	1	2	16	SSU72, APP	up	ex_06
Double-Strand Break Repair (GO:0006302)	0.692602	1	5	47	NSD2, SPIDR, RAD51B, BABAM2, RAD50	down	in_20
Regulation Of Programmed Cell Death (GO:0043067)	0.692602	1	5	47	TRRAP, MAGED1, EP400, MARK4, RBM25	down	in_20
Chordate Embryonic Development (GO:0043009)	0.692613	1	4	14	CHD7, PCSK5, FUT8, PKD2	up	OPC_07
Positive Regulation Of Nucleocytoplasmic Transport (GO:0046824)	0.692613	1	4	14	CPSF6, DHX9, UBR5, PSEN1	up	OPC_07
Negative Regulation Of Cell Cycle G1/S Phase Transition (GO:1902807)	0.692613	1	4	14	DLG1, RBL2, CDC73, PKD2	up	OPC_07
Nucleocytoplasmic Transport (GO:0006913)	0.692613	1	4	14	NEMF, AHCTF1, NUP160, ATXN1	up	OPC_07
Regulation Of Secretion By Cell (GO:1903530)	0.692613	1	4	14	TPCN2, DNAJC1, STXBP5, RAB8B	up	OPC_07
Regulation Of Cell Differentiation (GO:0045595)	0.692759	1	2	46	DDX5, HSP90AB1	up	in_15
Regulation Of Transforming Growth Factor Beta Receptor Signaling Pathway (GO:0017015)	0.692763	1	9	35	SKI, ARID4B, ZBTB7A, LATS1, LDLRAD4, SMURF1, ZEB2, SNX6, FLCN	down	ex_11
Regulation Of Mitotic Cell Cycle Phase Transition (GO:1901990)	0.692763	1	9	35	SMARCA4, SMARCC1, NPM2, ARID1A, HECW2, MNAT1, PKD1, DPF3, ARID2	down	ex_11
Positive Regulation Of Cellular Process (GO:0048522)	0.692904	1	8	164	INO80, NRG1, LRP6, INSR, PTK2, EPB41L4B, FGFR1, KDM4C	down	ex_19
Regulation Of DNA Metabolic Process (GO:0051052)	0.692917	1	11	50	MPHOSPH8, TRRAP, YY1, RBBP6, CCDC88A, INO80D, USP37, SLF2, SMG1, SMG6, HDAC8	down	in_08
Negative Regulation Of Supramolecular Fiber Organization (GO:1902904)	0.692927	1	6	22	ARFGEF1, APC2, DYRK1A, TAOK1, TTBK2, BMERB1	up	astrocytes_05
Positive Regulation Of Protein Polymerization (GO:0032273)	0.692927	1	6	22	MAPT, SLAIN1, SNX9, FCHSD2, CTTN, TOGARAM1	up	astrocytes_05
Vesicle Organization (GO:0016050)	0.692927	1	6	22	ZFYVE16, STX17, SORT1, PICALM, EEA1, WASHC4	up	astrocytes_05
Peptidyl-Serine Modification (GO:0018209)	0.693087	1	8	74	ROCK1, ROCK2, MORC3, PRKCB, LATS1, GALNT2, CAMK2A, MAPK1	down	in_20
Small GTPase Mediated Signal Transduction (GO:0007264)	0.693102	1	2	26	RB1, KRIT1	up	microglia_13
Regulation Of Organelle Assembly (GO:1902115)	0.693102	1	2	26	STX18, HCK	up	microglia_13
Macroautophagy (GO:0016236)	0.693102	1	2	26	VTI1A, SPG11	up	microglia_13
Positive Regulation Of Nucleic Acid-Templated Transcription (GO:1903508)	0.693113	1	7	137	XPC, TESC, NFIB, CEP290, HDAC4, SMAD4, CHD4	down	in_28
Positive Regulation Of Stress Fiber Assembly (GO:0051496)	0.693217	1	1	10	PPM1E	down	OPC_07
Phosphate-Containing Compound Metabolic Process (GO:0006796)	0.693332	1	5	38	PPA2, PFKFB3, HK1, MTOR, PFKP	up	astrocytes_18
Calcium Ion Transport (GO:0006816)	0.693553	1	3	28	MICU1, TRPM3, SLC3A2	down	astrocytes_05
Positive Regulation Of DNA Repair (GO:0045739)	0.693553	1	3	28	SPIDR, BABAM2, MGMT	down	astrocytes_05
Cellular Response To Transforming Growth Factor Beta Stimulus (GO:0071560)	0.693553	1	3	28	ZFYVE9, ITGB5, SOX6	down	astrocytes_05
Negative Regulation Of Gene Expression (GO:0010629)	0.693797	1	8	111	DHX36, IGF1, KAT2B, PUS7, PSEN1, SH3GL2, RPS6KA5, RBM4	down	in_26
Regulation Of Cell Growth (GO:0001558)	0.69387	1	4	65	EI24, ENO1, SDCBP, NCBP1	up	ex_23
Mitochondrial Transport (GO:0006839)	0.694177	1	5	21	BCL2, PRKN, SPG7, BCL2L1, SLC25A24	down	ex_01
Protein Tetramerization (GO:0051262)	0.694177	1	5	21	GRIN1, ME1, RYR3, PKD2, CBR4	down	ex_01
Negative Regulation Of Gene Expression, Epigenetic (GO:0045814)	0.694177	1	5	21	MPHOSPH8, MACROH2A1, CTBP1, BAZ2A, SCMH1	down	ex_01
Regulation Of Epithelial To Mesenchymal Transition (GO:0010717)	0.694177	1	5	21	MTOR, USF3, DAB2IP, LDLRAD4, MARK1	down	ex_01
Negative Regulation Of Organelle Assembly (GO:1902116)	0.694177	1	5	21	NBDY, MPHOSPH9, GDI2, TBC1D30, CDK5RAP2	down	ex_01
Positive Regulation Of Protein Localization To Plasma Membrane (GO:1903078)	0.694177	1	5	21	PTPN9, LRP1, ATP2B4, DLG1, EPHB2	down	ex_01
Negative Regulation Of Transport (GO:0051051)	0.694177	1	5	21	RUBCN, WWP2, NRG1, PRKN, LRSAM1	down	ex_01
Regulation Of Cell Communication (GO:0010646)	0.694177	1	5	21	ZMYND11, MGLL, GRK4, CRK, CAMK2D	down	ex_01
Regulation Of Embryonic Development (GO:0045995)	0.694187	1	8	18	KAT2B, YEATS2, PHLDB1, NR2C2, CLASP1, CCSAP, EHMT1, NIPBL	up	oligodendrocytes_00
mRNA Metabolic Process (GO:0016071)	0.694267	1	2	40	AGO4, TCERG1	down	ex_24
Protein Maturation (GO:0051604)	0.694267	1	2	40	NAA60, DDI2	down	ex_24
Stress Granule Assembly (GO:0034063)	0.694508	1	3	14	BICD1, PRRC2C, DYNC1H1	down	in_08
Ceramide Biosynthetic Process (GO:0046513)	0.694508	1	3	14	CERS4, ST6GALNAC5, ST6GALNAC3	down	in_08
Presynaptic Endocytosis (GO:0140238)	0.694508	1	3	14	DNM1, DNM2, PACSIN1	down	in_08
Response To Glucose (GO:0009749)	0.694508	1	3	14	EIF2B3, KCNB1, SLC39A14	down	in_08
Regulation Of Potassium Ion Transport (GO:0043266)	0.694508	1	3	14	KCNIP2, KCNAB2, KCNAB3	down	in_08
Positive Regulation Of Telomerase Activity (GO:0051973)	0.694508	1	3	14	NVL, PARN, MAPK1	down	in_08
Regulation Of Transport (GO:0051049)	0.694508	1	3	14	PTPRN2, GAPVD1, ICA1L	down	in_08
Cellular Response To Glucose Stimulus (GO:0071333)	0.694508	1	3	14	PTPRN2, KCNB1, SLC39A14	down	in_08
Negative Regulation Of Cytokine-Mediated Signaling Pathway (GO:0001960)	0.694508	1	3	14	SLIT1, XIAP, PPARG	down	in_08
Regulation Of Receptor-Mediated Endocytosis (GO:0048259)	0.694508	1	3	14	SNAP91, PIK3CB, BICD1	down	in_08
Regulation Of Small Molecule Metabolic Process (GO:0062012)	0.694508	1	3	14	ZBTB7A, NCOR2, OGT	down	in_08
Negative Regulation Of Developmental Process (GO:0051093)	0.694539	1	9	44	BICRAL, RC3H1, SMARCA4, PRKN, ARID4A, MAPT, PTPRS, SMARCC1, DCC	down	ex_06
RNA Metabolic Process (GO:0016070)	0.694555	1	4	32	HNRNPK, AGO3, RBM39, RNASE1	down	oligodendrocytes_00
Phosphorylation (GO:0016310)	0.694669	1	19	138	CDKL5, TNNI3K, HIPK3, DYRK1A, MAP3K13, NEK1, PIK3C3, MTOR, WNK1, PDK4, ATM, MAP4K4, MAP4K5, RYK, TGFB2, TBCK, HK1, GRK3, DAPK1	up	astrocytes_18
Positive Regulation Of DNA-binding Transcription Factor Activity (GO:0051091)	0.694679	1	3	61	PPARGC1A, RIPK1, ROR1	up	in_08
Positive Regulation Of Protein Metabolic Process (GO:0051247)	0.694679	1	3	61	SSB, GSK3B, VPS35	up	in_08
Axonal Transport (GO:0098930)	0.69469	1	3	26	AP3B2, SOD1, MAPT	down	ex_22
Regulation Of Actin Filament-Based Process (GO:0032970)	0.69469	1	3	26	CORO2B, ROCK1, ARHGAP35	down	ex_22
Cytoplasmic Microtubule Organization (GO:0031122)	0.69469	1	3	26	MAPT, KATNBL1, FYN	down	ex_22
Negative Regulation Of Defense Response (GO:0031348)	0.69469	1	3	26	RB1, MAPKBP1, SIRPA	down	ex_22
Negative Regulation Of Apoptotic Signaling Pathway (GO:2001234)	0.69469	1	3	26	RB1, PRKN, SH3RF1	down	ex_22
Endosome Organization (GO:0007032)	0.69469	1	3	26	TMCC1, DNAJC13, WASHC5	down	ex_22
Negative Regulation Of Autophagy (GO:0010507)	0.69469	1	3	26	USP36, FOXK1, RPTOR	down	ex_22
Regulation Of Microtubule Polymerization (GO:0031113)	0.694756	1	3	26	DYRK1A, PAK1, STMN2	up	ex_01
Cellular Response To Hypoxia (GO:0071456)	0.694756	1	3	26	PGK1, HIF1A, UBQLN1	up	ex_01
Regulation Of Proteasomal Protein Catabolic Process (GO:0061136)	0.694756	1	3	26	RAD23B, HSP90AB1, FMR1	up	ex_01
Negative Regulation Of Catabolic Process (GO:0009895)	0.694756	1	3	26	SNX3, CYP51A1, AZIN1	up	ex_01
Negative Regulation Of Protein Phosphorylation (GO:0001933)	0.694987	1	3	64	SEMA4D, LRP6, DAB2IP	down	ex_19
Positive Regulation Of Cell Cycle Process (GO:0090068)	0.695105	1	2	33	CUL3, RAD21	up	ex_23
Regulation Of mRNA Stability (GO:0043488)	0.695105	1	2	33	FTO, PAIP1	up	ex_23
Regulation Of Telomere Maintenance Via Telomerase (GO:0032210)	0.695152	1	4	32	CCT3, CCT2, DCP2, CCT5	up	ex_06
Regulation Of mRNA Stability (GO:0043488)	0.695152	1	4	32	SERBP1, FXR1, NPM1, DCP2	up	ex_06
Regulation Of Cell Differentiation (GO:0045595)	0.695167	1	3	39	SMARCA2, TGFBR1, SCIN	up	microglia_13
Negative Regulation Of DNA-templated Transcription (GO:0045892)	0.695167	1	12	219	SKI, PER3, PRICKLE1, EP300, CHD8, GTF2IRD1, ZNF133, NFIC, TFDP2, CUX1, KDM1A, EHMT1	down	in_27
Negative Regulation Of Gene Expression (GO:0010629)	0.69534	1	10	90	EPHA4, APP, APOE, AGO4, STOX1, DDX6, NOTCH2, TMBIM6, GAPDH, DIS3L2	down	astrocytes_05
Regulation Of Sodium Ion Transport (GO:0002028)	0.695467	1	3	15	ATP2B4, WNK1, SPTBN4	down	ex_06
Negative Regulation Of Plasma Membrane Bounded Cell Projection Assembly (GO:0120033)	0.695467	1	3	15	EVL, MPHOSPH9, ARHGAP44	down	ex_06
Negative Regulation Of Calcium Ion Transmembrane Transporter Activity (GO:1901020)	0.695467	1	3	15	GNB5, THADA, PKD2	down	ex_06
Regulation Of Cell-Substrate Junction Assembly (GO:0090109)	0.695467	1	3	15	MACF1, FYN, VCL	down	ex_06
Regulation Of Proteolysis Involved In Protein Catabolic Process (GO:1903050)	0.695467	1	3	15	PKD1, DNAAF4, LATS1	down	ex_06
Heart Morphogenesis (GO:0003007)	0.695467	1	3	15	RBM20, INSR, MDM4	down	ex_06
Positive Regulation Of Myoblast Differentiation (GO:0045663)	0.695467	1	3	15	SMARCC1, SMARCA4, PLCB1	down	ex_06
Protein Phosphorylation (GO:0006468)	0.695565	1	71	213	CDK12, MAML1, PRKCE, LATS1, PRKCZ, PRKAR1B, BRAF, GPI, ADAM10, TAOK3, SMG1, PRKAG2, MAP3K3, ILF3, MAPKAPK5, TNIK, ROCK1, MAP3K5, MAP3K13, BRSK2, ABL1, CDC42BPB, BMPR2, TLK2, FYN, EPHB2, ACVR1, SIK3, CSNK1D, INSR, CSNK1E, SRPK2, PTK2, WNK1, WNK2, ATM, FAM20B, SGK3, ATR, SGK1, NEK10, PRAG1, PAK2, PAK3, SMAD2, MINK1, EEF2K, MARK1, MARK3, MARK2, ACVR2A, MAST3, NIM1K, MAST2, GRK4, GRK5, CAMK1D, DAPK1, LMTK3, YWHAZ, TAF1, PEAK1, TAF3, TAF2, CAMK2A, CAMK2B, RB1CC1, ACVR1C, ACVR1B, MAPK8, RPS6KA3	down	ex_02
RNA Metabolic Process (GO:0016070)	0.695579	1	4	54	PARN, FTO, DHX9, RBM4	down	ex_09
Membrane Fission (GO:0090148)	0.695646	1	6	19	EXOC6B, TMCC1, UBAP1, EXOC4, EXOC2, SPAST	down	ex_02
Peptide Metabolic Process (GO:0006518)	0.695646	1	6	19	IMMP1L, HM13, PSEN1, SPPL3, NLN, MGAT3	down	ex_02
Cellular Response To Amino Acid Stimulus (GO:0071230)	0.695646	1	6	19	KLHL22, CPEB1, NEURL1, UBR1, RPTOR, FYN	down	ex_02
Actin Polymerization Or Depolymerization (GO:0008154)	0.695646	1	6	19	MICAL3, TTC17, GAS7, DSTN, COBL, EVL	down	ex_02
Negative Regulation Of Organelle Assembly (GO:1902116)	0.695646	1	6	19	NBDY, MPHOSPH9, USP10, GDI2, ODF2L, CDK5RAP2	down	ex_02
protein-DNA Complex Organization (GO:0071824)	0.695646	1	6	19	SAFB, L3MBTL1, ATRX, ZZZ3, EHMT1, HDAC8	down	ex_02
Protein Sumoylation (GO:0016925)	0.695646	1	6	19	SLF2, RANGAP1, HDAC4, SMC5, SENP5, ZMIZ1	down	ex_02
Protein Secretion (GO:0009306)	0.695646	1	6	19	TANGO6, TVP23A, TVP23C, MIA3, CYB5R4, CAMK2G	down	ex_02
Phosphorylation (GO:0016310)	0.69574	1	26	210	PRKACB, CSNK1A1, CDKL5, VRK1, COPS2, ROCK2, DYRK1A, PIK3C3, TOP1, PGK1, SNRK, EPHA7, EPHA3, APP, STK38L, SRPK1, TXK, PDK1, PDK3, MAP4K3, PAK1, FER, GSK3B, GRK3, POMK, MAPK6	up	ex_01
Mitotic Sister Chromatid Segregation (GO:0000070)	0.695772	1	2	43	INO80, PIBF1	down	ex_19
Positive Regulation Of Ubiquitin-Dependent Protein Catabolic Process (GO:2000060)	0.695772	1	2	43	PTK2, SH3RF3	down	ex_19
Positive Regulation Of Neuron Projection Development (GO:0010976)	0.695772	1	2	43	PTK7, DAB2IP	down	ex_19
Positive Regulation Of Cell Growth (GO:0030307)	0.695772	1	2	43	SEMA4D, INO80	down	ex_19
Axonogenesis (GO:0007409)	0.695779	1	8	60	SEMA4B, RYK, DOCK7, TRIO, ENAH, BOC, UNC5C, B4GALT5	up	astrocytes_18
Receptor-Mediated Endocytosis (GO:0006898)	0.695795	1	2	41	AP2M1, EPS15	up	in_08
Positive Regulation Of Macromolecule Biosynthetic Process (GO:0010557)	0.695795	1	2	41	SSB, HSPH1	up	in_08
RNA Splicing, Via Transesterification Reactions With Bulged Adenosine As Nucleophile (GO:0000377)	0.695851	1	4	79	SF3B3, AQR, SNW1, PRPF40A	down	ex_24
Regulation Of Cytokinesis (GO:0032465)	0.695871	1	6	21	SPAST, CSPP1, BIRC6, CUL3, CDC14A, CDC14B	up	OPC_07
Positive Regulation Of Cell Migration (GO:0030335)	0.69604	1	3	59	PRKCA, FN1, DAAM2	up	in_28
Regulation Of Cellular Component Organization (GO:0051128)	0.696108	1	4	31	PICALM, PTPN11, MLLT3, ITCH	up	oligodendrocytes_04
Nervous System Development (GO:0007399)	0.696124	1	8	140	SPOCK2, APP, ITM2B, ROBO1, RYK, SCN8A, EFNA5, DNM3	up	in_12
Negative Regulation Of Proteasomal Ubiquitin-Dependent Protein Catabolic Process (GO:0032435)	0.696128	1	1	14	EIF3H	down	in_26
Positive Regulation Of Macromolecule Metabolic Process (GO:0010604)	0.696258	1	22	89	DHX36, PID1, PDE2A, BRAF, FUBP3, ATM, LIMS1, CTCF, ADAM19, EPB41L4B, PRKN, ROCK1, PSEN1, MARK1, BMPR2, CELF1, MTOR, P2RX7, ECE1, TTN, MAPK8, EPHB2	down	ex_01
Regulation Of Stress Fiber Assembly (GO:0051492)	0.696284	1	2	21	ARHGAP6, PPM1E	down	OPC_07
Protein Phosphorylation (GO:0006468)	0.696418	1	5	156	PRKD1, EIF2AK3, MTOR, TLK1, PKD1	up	in_27
Regulation Of Actin Filament-Based Process (GO:0032970)	0.696477	1	3	23	ARHGAP35, DYNLL1, CCDC88A	down	ex_17
Monoatomic Anion Transmembrane Transport (GO:0098656)	0.696477	1	3	23	GABRA2, ANO10, GABRG3	down	ex_17
Positive Regulation Of Cold-Induced Thermogenesis (GO:0120162)	0.696477	1	3	23	IGF1R, HDAC3, ALMS1	down	ex_17
Nervous System Development (GO:0007399)	0.696713	1	15	110	RBFOX2, ADGRL3, ATN1, CDH2, DYRK1A, FGF2, BOC, FBXL17, PTPRZ1, APC, VEGFA, ZDHHC2, RYK, DNM3, NR2C2	up	astrocytes_18
Regulation Of Trans-Synaptic Signaling (GO:0099177)	0.696718	1	2	21	BTBD9, GRIA2	up	ex_11
Negative Regulation Of Gene Expression, Epigenetic (GO:0045814)	0.696718	1	2	21	CBX3, BMI1	up	ex_11
SCF-dependent Proteasomal Ubiquitin-Dependent Protein Catabolic Process (GO:0031146)	0.696718	1	2	21	FBXL3, SKP1	up	ex_11
Vacuolar Transport (GO:0007034)	0.696718	1	2	21	TMEM106B, PSAP	up	ex_11
Organelle Transport Along Microtubule (GO:0072384)	0.696718	1	2	21	UBB, NDEL1	up	ex_11
Protein Ubiquitination (GO:0016567)	0.696813	1	14	162	RNF217, WWP1, FBXW7, CRBN, UBE2D3, RCHY1, TRIM69, UBR3, TNFSF13B, FBXO9, KLHL2, MARCHF1, UBE2W, CBL	up	ex_02
Positive Regulation Of Transcription Elongation By RNA Polymerase II (GO:0032968)	0.69686	1	1	9	CDK12	down	astrocytes_05
Glycoprotein Biosynthetic Process (GO:0009101)	0.696942	1	2	29	COG3, IGF1	down	in_26
Negative Regulation Of Protein Modification Process (GO:0031400)	0.696942	1	2	29	ENSA, SH3GL2	down	in_26
Protein Processing (GO:0016485)	0.696942	1	2	29	PSEN1, MYRFL	down	in_26
Positive Regulation Of Neurogenesis (GO:0050769)	0.696942	1	2	29	SPEN, PLXNA4	down	in_26
Response To Unfolded Protein (GO:0006986)	0.696959	1	4	20	PACRG, HSPA8, DAB2IP, PRKN	down	ex_06
Negative Regulation Of Cell Death (GO:0060548)	0.696959	1	4	20	PRKN, PACRG, PEPD, FYN	down	ex_06
Establishment Of Protein Localization To Plasma Membrane (GO:0061951)	0.696959	1	4	20	RAB10, RAB7A, MACF1, GOLGA4	down	ex_06
Positive Regulation Of Endocytosis (GO:0045807)	0.696959	1	4	20	SGIP1, ANKFY1, BICD1, CAMK1D	down	ex_06
Cell Cycle G1/S Phase Transition (GO:0044843)	0.696959	1	4	20	USP37, CCND3, LATS1, CAMK2A	down	ex_06
Protein Autophosphorylation (GO:0046777)	0.69714	1	2	61	EIF2AK2, LMTK2	up	in_20
Brain Development (GO:0007420)	0.697305	1	3	46	NIPBL, NDUFS4, NF1	down	astrocytes_18
Cellular Response To Growth Factor Stimulus (GO:0071363)	0.697305	1	3	46	PRKD1, BMP7, MAGI2	down	astrocytes_18
Macromolecule Catabolic Process (GO:0009057)	0.697445	1	3	29	DNASE1, PRKN, DAB2IP	down	ex_21
Nucleocytoplasmic Transport (GO:0006913)	0.697445	1	3	29	NUP214, BACH2, NUP42	down	ex_21
Protein Modification By Small Protein Conjugation (GO:0032446)	0.697451	1	9	152	TRIM13, RNF144A, NEDD4L, UBE2E1, RLIM, ZSWIM8, FBXW7, UBA3, VCPIP1	up	ex_21
Regulation Of Cytokinesis (GO:0032465)	0.697458	1	4	31	GIPC1, RAB11FIP3, FLCN, SETD2	down	ex_23
Monoatomic Ion Transport (GO:0006811)	0.697458	1	4	31	GRIN1, CHRNA7, ANO10, SLC25A26	down	ex_23
Mitotic Sister Chromatid Segregation (GO:0000070)	0.697458	1	4	31	KLHL22, KIFC2, ZNF207, DIS3L2	down	ex_23
Protein Autoubiquitination (GO:0051865)	0.697458	1	4	31	NFX1, LRSAM1, BABAM2, SH3RF3	down	ex_23
Regulation Of Proteasomal Ubiquitin-Dependent Protein Catabolic Process (GO:0032434)	0.697595	1	2	39	PRICKLE1, XPO1	down	in_27
Modification-Dependent Protein Catabolic Process (GO:0019941)	0.697644	1	3	51	TRPC4AP, UBE3C, UBE2R2	down	oligodendrocytes_04
Regulation Of Signal Transduction (GO:0009966)	0.69791	1	2	41	MGLL, RIC8B	down	in_28
Cellular Response To Growth Factor Stimulus (GO:0071363)	0.69791	1	2	41	SMAD4, NTRK3	down	in_28
Negative Regulation Of Gene Expression (GO:0010629)	0.697978	1	5	79	SFMBT2, FOXP1, NOTCH2, RPL13A, RPS6KA5	down	microglia_13
Negative Regulation Of Protein Phosphorylation (GO:0001933)	0.698323	1	14	54	SEMA4D, PRKN, PRKCZ, MLXIPL, LDLRAD4, SIRPA, NF1, PRKRIP1, DAB2IP, TRAF3IP1, PRKAG2, PPM1E, EPHB2, NCK2	down	ex_11
Positive Regulation Of Wnt Signaling Pathway (GO:0030177)	0.698366	1	3	41	DKK2, SMARCA4, WNK2	down	ex_09
Regulation Of G1/S Transition Of Mitotic Cell Cycle (GO:2000045)	0.698366	1	3	41	SMARCA4, AMBRA1, PKD2	down	ex_09
Spliceosomal Complex Assembly (GO:0000245)	0.698384	1	1	30	DDX46	up	ex_09
Regulation Of Translational Initiation (GO:0006446)	0.698507	1	1	20	EIF1	down	in_28
Non-Membrane-Bounded Organelle Assembly (GO:0140694)	0.698574	1	5	36	GOLGA8A, PRRC2C, NCOR1, MAPT, SFI1	down	in_12
Negative Regulation Of Cell Motility (GO:2000146)	0.698631	1	5	43	FOXO3, RBBP4, CDH11, SRGAP1, SIN3B	down	ex_22
Regulation Of Cold-Induced Thermogenesis (GO:0120161)	0.698631	1	5	43	RB1, PDGFC, IP6K1, ACOT11, ALMS1	down	ex_22
Regulation Of Cellular Component Size (GO:0032535)	0.698644	1	4	9	BORCS5, PICALM, PTEN, RPTOR	up	oligodendrocytes_00
Stress Granule Assembly (GO:0034063)	0.698644	1	4	9	DDX6, DDX3X, BICD1, MAPT	up	oligodendrocytes_00
Heterochromatin Organization (GO:0070828)	0.698644	1	4	9	EZH1, RB1, UBR5, UBR2	up	oligodendrocytes_00
Negative Regulation Of Neurogenesis (GO:0050768)	0.698644	1	4	9	HOOK3, RUFY3, PTEN, LRP4	up	oligodendrocytes_00
Learning (GO:0007612)	0.698644	1	4	9	NTRK2, SYT11, SLC6A1, ATXN1	up	oligodendrocytes_00
Regulation Of Intracellular Transport (GO:0032386)	0.698644	1	4	9	NUMA1, SCFD1, SH3TC2, ATP9A	up	oligodendrocytes_00
Establishment Of Endothelial Barrier (GO:0061028)	0.698644	1	4	9	PPP1R16B, RAB1A, RAP1A, RAP1B	up	oligodendrocytes_00
Regulation Of Protein Polymerization (GO:0032271)	0.698644	1	4	9	RASA1, MAPT, CAMSAP2, ABL1	up	oligodendrocytes_00
Positive Regulation Of Neuron Death (GO:1901216)	0.698644	1	4	9	SRPK2, PICALM, MAPT, FOXO3	up	oligodendrocytes_00
Protein Monoubiquitination (GO:0006513)	0.698685	1	1	15	RNF220	down	astrocytes_18
Regulation Of Vesicle-Mediated Transport (GO:0060627)	0.698708	1	5	43	RAB21, NSF, RAB11A, PICALM, VAMP2	up	ex_01
Positive Regulation Of Protein Modification Process (GO:0031401)	0.698723	1	8	75	AKT2, INSR, ATG7, SLCO3A1, CCND3, CAMTA1, RB1CC1, ARRB1	down	ex_21
Regulation Of Nucleic Acid-Templated Transcription (GO:1903506)	0.698752	1	5	149	RORB, YAF2, HINT1, PRDM2, YY1AP1	up	ex_09
Regulation Of Transforming Growth Factor Beta Receptor Signaling Pathway (GO:0017015)	0.698849	1	6	31	SKI, SMAD2, ZBTB7A, LATS1, SMURF2, ZEB2	down	in_10
DNA Metabolic Process (GO:0006259)	0.698944	1	9	91	RAN, SET, ZNF365, PTGES3, TOP2B, KIN, PTMS, TBRG1, RBMS1	up	ex_11
Regulation Of Organelle Assembly (GO:1902115)	0.699036	1	4	29	WDPCP, TRAPPC12, CEP295, TBC1D22A	down	in_12
Regulation Of Cell Adhesion (GO:0030155)	0.699048	1	6	46	ROCK1, TNR, NUAK1, PLXNA2, PLXNA4, FLCN	down	ex_23
Cell Morphogenesis Involved In Neuron Differentiation (GO:0048667)	0.699053	1	5	38	APLP1, DCC, FARP1, RAB10, BRSK2	down	ex_17
Generation Of Neurons (GO:0048699)	0.699327	1	3	41	IL1RAPL1, PTPRD, CDK6	down	endothelial_25
Positive Regulation Of Cellular Biosynthetic Process (GO:0031328)	0.699606	1	8	41	UPF3A, LARP4, GPLD1, PRKDC, ZEB2, AGO2, NMD3, PKD2	down	in_10
Pore Complex Assembly (GO:0046931)	0.699666	1	2	10	AHCTF1, NUP98	down	ex_06
Regulation Of Wound Healing (GO:0061041)	0.699666	1	2	10	ARFGEF1, EPHB2	down	ex_06
Positive Regulation Of Peptidyl-Lysine Acetylation (GO:2000758)	0.699666	1	2	10	BAZ1B, DIP2B	down	ex_06
N-terminal Protein Amino Acid Acetylation (GO:0006474)	0.699666	1	2	10	EP300, NAA15	down	ex_06
Limb Development (GO:0060173)	0.699666	1	2	10	IQCE, ZNRF3	down	ex_06
Regulation Of Cellular Senescence (GO:2000772)	0.699666	1	2	10	MAP3K3, MORC3	down	ex_06
Cellular Response To Catecholamine Stimulus (GO:0071870)	0.699666	1	2	10	PRKN, ATP2B4	down	ex_06
miRNA Metabolic Process (GO:0010586)	0.699666	1	2	10	TUT4, DIS3L2	down	ex_06
Neuron Differentiation (GO:0030182)	0.700024	1	11	40	SMARCA1, NRBP2, PBX1, BRINP3, EMX2, VEGFA, MYEF2, ATP2B2, DDIT4, CTNNB1, GLI2	up	astrocytes_05
Cellular Response To Metal Ion (GO:0071248)	0.700092	1	10	39	PRKN, ADCY1, CPNE5, CPNE4, GPLD1, SYT7, CACNA1A, BRAF, PKD2, MAPK8	down	ex_11
Positive Regulation Of Ubiquitin-Dependent Protein Catabolic Process (GO:2000060)	0.700092	1	10	39	ZER1, SMURF1, PRKN, PTK2, TAF1, SH3RF3, FBXO22, SH3RF1, COP1, ARIH2	down	ex_11
post-Golgi Vesicle-Mediated Transport (GO:0006892)	0.700093	1	2	31	MON2, AP3D1	down	astrocytes_18
Peptidyl-Threonine Phosphorylation (GO:0018107)	0.700273	1	5	26	CDC42BPB, CDC42BPA, ROCK1, CAMK2A, PRKDC	down	in_10
Mitotic Sister Chromatid Segregation (GO:0000070)	0.700273	1	5	26	KLHL22, WAPL, OFD1, AKAP8L, DIS3L2	down	in_10
Import Into Nucleus (GO:0051170)	0.700273	1	5	26	RANBP17, TNPO1, POM121, PRICKLE1, TPR	down	in_10
Positive Regulation Of Amide Metabolic Process (GO:0034250)	0.700273	1	5	26	UPF3A, LARP4, AGO2, SLC2A13, PRKDC	down	in_10
Cellular Response To Salt (GO:1902075)	0.700565	1	5	40	CLU, HSP90B1, SYT4, CACNA1A, SYT11	up	ex_06
Regulation Of Proteasomal Ubiquitin-Dependent Protein Catabolic Process (GO:0032434)	0.700582	1	6	57	PRKN, ZER1, TAF1, SH3RF3, PRICKLE1, TLK2	down	ex_21
Nucleocytoplasmic Transport (GO:0006913)	0.70069	1	5	25	NUP98, AHCTF1, BACH2, MALT1, RSRC1	down	ex_06
Nuclear Export (GO:0051168)	0.70069	1	5	25	SMURF1, RANBP17, NUP98, PKD1, MALT1	down	ex_06
Protein Secretion (GO:0009306)	0.70069	1	5	25	TANGO6, TVP23A, TVP23C, RAB12, RIMS2	down	ex_06
Golgi Vesicle Transport (GO:0048193)	0.70076	1	7	93	STX17, ERGIC1, HTT, SEC24B, ATP9B, ATP9A, VAPA	down	ex_09
Regulation Of Nucleic Acid-Templated Transcription (GO:1903506)	0.700801	1	27	120	GTF2IRD1, ZNF398, TRRAP, PPARGC1B, ZNF146, ZNF141, ZNF37A, ASH1L, POU6F2, ATF7IP2, GCFC2, YEATS2, KAT6A, NSD1, NSD2, RBBP4, FUS, GON4L, ATRX, INSR, ZZZ3, ZBTB4, DENND4A, PRDM2, BPTF, WWC2, DNM2	down	in_08
Calcium-Dependent Cell-Cell Adhesion Via Plasma Membrane Cell Adhesion Molecules (GO:0016339)	0.701019	1	1	12	CDH6	up	ex_02
Establishment Of Protein Localization To Extracellular Region (GO:0035592)	0.701019	1	1	12	MIA2	up	ex_02
Regulation Of Apoptotic Signaling Pathway (GO:2001233)	0.701019	1	1	12	TPD52L1	up	ex_02
Protein Deubiquitination (GO:0016579)	0.701112	1	3	37	OTUD4, USP45, USP31	up	ex_02
Cellular Response To Oxidative Stress (GO:0034599)	0.701112	1	3	37	PPARGC1A, SNCA, PTPRK	up	ex_02
Regulation Of Transforming Growth Factor Beta Receptor Signaling Pathway (GO:0017015)	0.701112	1	3	37	RBBP7, NREP, SUDS3	up	ex_02
Regulation Of RNA Metabolic Process (GO:0051252)	0.701112	1	3	37	RBM12B, RASA1, HNRNPLL	up	ex_02
RNA Splicing (GO:0008380)	0.701112	1	3	37	SNRPN, PPARGC1A, NOVA1	up	ex_02
Vesicle-Mediated Transport (GO:0016192)	0.701155	1	8	101	EXOC6B, ALMS1, APP, GOLGA4, RHOQ, SORT1, GDI2, SCFD2	up	microglia_13
Protein Ubiquitination (GO:0016567)	0.701288	1	6	135	EIPR1, UBE2V1, SPOP, MYCBP2, FBXL7, UBE3A	up	in_15
RNA Metabolic Process (GO:0016070)	0.701454	1	2	40	PARN, PCBP3	up	in_28
Lysosomal Transport (GO:0007041)	0.701552	1	10	49	ANKFY1, PRKN, ARSB, CLEC16A, RAB7A, VPS54, VPS53, GAK, RAB12, EPG5	down	ex_06
Response To Calcium Ion (GO:0051592)	0.701552	1	10	49	STIM1, ADCY1, CPNE4, GPLD1, SYT7, KCNMA1, BRAF, TRPC1, SLC25A12, PKD2	down	ex_06
Fatty Acid Beta-Oxidation (GO:0006635)	0.70166	1	4	17	ACOX3, ECHDC2, AUH, SCP2	down	ex_01
Regulation Of Bone Mineralization (GO:0030500)	0.70166	1	4	17	BMPR2, P2RX7, NELL1, PTK2B	down	ex_01
Internal Peptidyl-Lysine Acetylation (GO:0018393)	0.70166	1	4	17	CREBBP, YEATS2, TRRAP, EP400	down	ex_01
Regulation Of miRNA Transcription (GO:1902893)	0.70166	1	4	17	NFATC3, MRTFB, SMARCA4, NCOR2	down	ex_01
RNA Transport (GO:0050658)	0.70166	1	4	17	NUP214, NUP98, ATXN2, POM121C	down	ex_01
Amino Acid Transport (GO:0006865)	0.70166	1	4	17	SLC36A4, SLC7A8, SLC7A14, SLC25A29	down	ex_01
Positive Regulation Of Establishment Of Protein Localization To Mitochondrion (GO:1903749)	0.70166	1	4	17	SREBF2, NMT1, USP36, MAPK8	down	ex_01
Regulation Of Canonical Wnt Signaling Pathway (GO:0060828)	0.70178	1	3	55	RNF146, MCC, PPM1A	up	in_12
Positive Regulation Of Cell Projection Organization (GO:0031346)	0.702135	1	7	50	ARSB, SETX, PLXNA2, PLXNA4, RAP1A, ZNF804A, CUX1	down	in_12
Regulation Of Apoptotic Process (GO:0042981)	0.702258	1	14	191	TRRAP, RNF157, FOXO1, CFLAR, GRID2, CCAR1, IGF1, EPC2, ANKRD13C, PSEN1, HTRA1, AHI1, RBM25, GRM4	down	in_26
Regulation Of Organelle Organization (GO:0033043)	0.702284	1	2	37	SQSTM1, SYT11	up	in_12
DNA Repair (GO:0006281)	0.702339	1	6	85	TRRAP, COMMD1, MLH3, NSD2, KMT5B, RNF168	down	in_26
Negative Regulation Of Amide Metabolic Process (GO:0034249)	0.702389	1	8	37	CNOT10, ILF3, ROCK1, DHX36, DAPK1, BIN1, LARP1, ATCAY	down	in_08
Negative Regulation Of Cytokine Production (GO:0001818)	0.702389	1	8	37	KLHL22, N4BP1, NPLOC4, RNF216, SIRPA, PIBF1, OTUD7B, EXTL3	down	in_08
poly(A)+ mRNA Export From Nucleus (GO:0016973)	0.702411	1	1	7	PABPN1	down	in_12
RNA Phosphodiester Bond Hydrolysis (GO:0090501)	0.702411	1	1	7	PCF11	down	in_12
Regulation Of Transcription By RNA Polymerase II (GO:0006357)	0.702477	1	11	417	ATF1, ASXL2, SAFB, KDM3B, GATAD2A, ZBTB7C, UBE2D1, EP300, TRAF6, PTOV1, SMAD5	down	ex_30
Intracellular Calcium Ion Homeostasis (GO:0006874)	0.702654	1	8	28	STIM2, MICU3, PSEN1, TPCN2, ATP13A4, TMEM165, ATP2B2, SLC24A2	up	OPC_07
Cellular Response To Chemical Stress (GO:0062197)	0.702757	1	6	28	ATM, SETX, RPTOR, MAPK8, MGAT3, ABL1	down	in_08
Intrinsic Apoptotic Signaling Pathway (GO:0097193)	0.702757	1	6	28	BRSK2, CUL4A, ATM, QRICH1, DAB2IP, PPP1R13B	down	in_08
Regulation Of MAP Kinase Activity (GO:0043405)	0.702757	1	6	28	CDK12, INSR, PIK3CB, NF1, DAB2IP, PPARG	down	in_08
Positive Regulation Of Protein Localization (GO:1903829)	0.702757	1	6	28	CORO2B, BICD1, CEP250, TRAPPC12, CCDC88A, MARK4	down	in_08
Protein Localization To Plasma Membrane (GO:0072659)	0.702772	1	10	51	STXBP1, ROCK1, LRP6, MYO5A, CCDC88A, SPTBN4, RAP1A, PACS1, PACS2, EFR3B	down	in_10
Positive Regulation Of JNK Cascade (GO:0046330)	0.702825	1	2	19	APP, SH3RF1	down	astrocytes_05
Negative Regulation Of Cellular Catabolic Process (GO:0031330)	0.702825	1	2	19	KLHL22, TIMP3	down	astrocytes_05
Positive Regulation Of DNA Biosynthetic Process (GO:2000573)	0.702825	1	2	19	PDGFRB, XRCC5	down	astrocytes_05
Regulation Of Actin Filament Polymerization (GO:0030833)	0.702825	1	2	19	SSH2, CDC42EP4	down	astrocytes_05
Regulation Of Mitochondrion Organization (GO:0010821)	0.702825	1	2	19	STOX1, SLC30A9	down	astrocytes_05
Transforming Growth Factor Beta Receptor Signaling Pathway (GO:0007179)	0.702825	1	2	19	ZFYVE9, ITGB5	down	astrocytes_05
Proteasomal Protein Catabolic Process (GO:0010498)	0.702834	1	10	101	TRIM13, ATF6, SKP1, UCHL1, PSMA7, KLHDC2, PJA2, PSMD11, FEM1B, HECTD1	up	ex_11
Regulation Of Wnt Signaling Pathway (GO:0030111)	0.702888	1	3	29	CDK14, WLS, MACF1	down	in_20
Circulatory System Development (GO:0072359)	0.702888	1	3	29	DZIP1, HEG1, ECE1	down	in_20
Synapse Assembly (GO:0007416)	0.702888	1	3	29	NRXN2, SRGAP2C, SDK2	down	in_20
Import Into Nucleus (GO:0051170)	0.702888	1	3	29	NUP214, TNPO1, TPR	down	in_20
Negative Regulation Of MAPK Cascade (GO:0043409)	0.702888	1	3	29	WNK2, PIK3CB, EPHB2	down	in_20
Regulation Of Cation Channel Activity (GO:2001257)	0.702895	1	3	22	FGF14, CACNA1A, JPH3	down	in_12
Regulation Of Synapse Assembly (GO:0051963)	0.702895	1	3	22	LHFPL4, SYNDIG1, LRRC4B	down	in_12
Regulation Of Rho Protein Signal Transduction (GO:0035023)	0.702895	1	3	22	RIPOR2, MCF2L, MYO9B	down	in_12
Chemical Synaptic Transmission (GO:0007268)	0.702947	1	5	90	SYN1, GABRB2, GAD2, GAD1, GABRG2	up	in_12
Vesicle-Mediated Transport (GO:0016192)	0.702955	1	44	206	ANKFY1, VPS13B, EXOC6B, ITSN1, EPS15L1, HEATR5A, EXOC4, EXOC6, SEPTIN9, ALMS1, STX8, STX6, ATP9B, ATP9A, TVP23A, TVP23C, RHOBTB2, RAB12, RAB10, VPS45, CSNK1G1, TMCC1, LRP8, RAB11FIP3, ANK1, GOLGA4, AP3B1, RAB7A, SPTBN4, AP3D1, AP2A2, DNER, EPG5, SYT7, TSNARE1, CLEC16A, ARFGEF1, DNM2, EPN2, AHI1, NCALD, SCFD2, CYTH3, CYTH1	down	ex_06
Vesicle-Mediated Transport (GO:0016192)	0.703178	1	40	176	CEP83, ZFYVE9, PRKCI, VPS13B, BIN1, ITSN1, HEATR5A, EXOC6, AP4S1, ALMS1, ATP9B, ATP9A, TVP23A, TVP23C, RPH3A, RAB10, WIPF3, MAPK8IP3, APP, RAB11FIP3, COMMD1, GOLGA4, AP3B2, CALY, SPTBN4, KIF1A, SNX9, AP3D1, MIB1, AP2A2, KIF13A, RALBP1, TSNARE1, RUBCN, DNM1, DNM2, EPN2, AHI1, SCFD2, CYTH1	down	in_08
Negative Regulation Of Apoptotic Process (GO:0043066)	0.703505	1	17	140	PPARGC1A, FZD3, SET, FKBP8, CLU, BCL2L2, API5, DNAJA1, HDAC3, OPA1, PDCD10, TSC22D1, TAX1BP1, RASA1, GSK3B, AVEN, SOD1	up	ex_01
Positive Regulation Of Cell Growth (GO:0030307)	0.703527	1	9	33	SEMA4D, RUFY3, USP47, INO80, RIMS1, NCBP1, MAPT, LGI1, RICTOR	up	astrocytes_05
Regulation Of Cytoskeleton Organization (GO:0051493)	0.703633	1	5	48	ARHGAP35, PAK2, CCDC88A, MARK2, MAPT	down	ex_21
Cellular Response To Growth Factor Stimulus (GO:0071363)	0.703633	1	5	48	GAREM1, STAT5B, MAPT, WWOX, DAB2IP	down	ex_21
Heart Development (GO:0007507)	0.703633	1	5	48	INSR, TAB2, MICAL2, PCSK5, AKAP13	down	ex_21
Membrane Organization (GO:0061024)	0.703658	1	4	42	ATP10B, FNBP1L, EXOC7, EXOC2	down	OPC_07
Axon Guidance (GO:0007411)	0.703658	1	4	42	SEMA5A, ARHGAP35, NOTCH2, CHN1	down	OPC_07
Monoatomic Anion Transport (GO:0006820)	0.703702	1	3	12	ANO10, LRRC8D, SLC17A5	down	ex_11
Apoptotic Mitochondrial Changes (GO:0008637)	0.703702	1	3	12	BCL2, CAMK2A, THEM4	down	ex_11
Regulation Of Protein Targeting To Membrane (GO:0090313)	0.703702	1	3	12	KCNB1, CEMIP, MTCL1	down	ex_11
Action Potential (GO:0001508)	0.703702	1	3	12	KCNB1, SRI, SCN3B	down	ex_11
Cellular Response To Fibroblast Growth Factor Stimulus (GO:0044344)	0.703702	1	3	12	KIF16B, SETX, DSTYK	down	ex_11
Regulation Of Transmembrane Receptor Protein Serine/Threonine Kinase Signaling Pathway (GO:0090092)	0.703702	1	3	12	LATS1, FSTL5, FSTL4	down	ex_11
Regulation Of Substrate Adhesion-Dependent Cell Spreading (GO:1900024)	0.703702	1	3	12	LIMS1, PTK2, NELL1	down	ex_11
Negative Regulation Of Mitochondrion Organization (GO:0010823)	0.703702	1	3	12	MAPT, PRKN, FLCN	down	ex_11
Dicarboxylic Acid Metabolic Process (GO:0043648)	0.703702	1	3	12	ME3, GOT2, DGLUCY	down	ex_11
Negative Regulation Of Actin Filament Bundle Assembly (GO:0032232)	0.703702	1	3	12	MET, SHANK3, PRKN	down	ex_11
DNA Recombination (GO:0006310)	0.703702	1	3	12	MSH2, RAD50, MSH3	down	ex_11
Intracellular Protein Transmembrane Transport (GO:0065002)	0.703702	1	3	12	PEX14, TIMM23B, AKT2	down	ex_11
Regulation Of Fibroblast Migration (GO:0010762)	0.703702	1	3	12	PRKCE, PTK2, GNA12	down	ex_11
Eye Development (GO:0001654)	0.703702	1	3	12	SKI, CEP290, SIPA1L3	down	ex_11
Amino Acid Transmembrane Transport (GO:0003333)	0.703702	1	3	12	SLC36A4, SLC25A13, SLC38A6	down	ex_11
Neutral Amino Acid Transport (GO:0015804)	0.703702	1	3	12	SLC36A4, SLC6A7, SLC38A6	down	ex_11
Substrate Adhesion-Dependent Cell Spreading (GO:0034446)	0.703702	1	3	12	SRCIN1, NELL1, TYRO3	down	ex_11
Protein Localization To Cell Junction (GO:1902414)	0.703702	1	3	12	STAU2, ILF3, BSN	down	ex_11
Phosphatidylinositol 3-Kinase Signaling (GO:0014065)	0.703702	1	3	12	TYRO3, NF1, NYAP2	down	ex_11
Pore Complex Assembly (GO:0046931)	0.703822	1	2	7	AHCTF1, P2RX7	up	OPC_07
ncRNA Metabolic Process (GO:0034660)	0.703822	1	2	7	DDX17, MAPT	up	OPC_07
Regulation Of Protein Localization To Cell Surface (GO:2000008)	0.703822	1	2	7	GBF1, COMMD1	up	OPC_07
Retrograde Axonal Transport (GO:0008090)	0.703822	1	2	7	KIF5B, PAFAH1B1	up	OPC_07
Regulation Of Calcium-Mediated Signaling (GO:0050848)	0.703822	1	2	7	MAPT, HTT	up	OPC_07
Response To Nerve Growth Factor (GO:1990089)	0.703822	1	2	7	MAPT, RAPGEF2	up	OPC_07
Regulation Of Myeloid Cell Differentiation (GO:0045637)	0.703822	1	2	7	MEIS2, CDK6	up	OPC_07
Establishment Of Epithelial Cell Polarity (GO:0090162)	0.703822	1	2	7	MYO9A, CYTH1	up	OPC_07
Regulation Of Chromatin Organization (GO:1902275)	0.703822	1	2	7	OGT, HNRNPU	up	OPC_07
Embryonic Skeletal System Development (GO:0048706)	0.703822	1	2	7	OXSR1, PCSK5	up	OPC_07
Nuclear-Transcribed mRNA Catabolic Process, Nonsense-Mediated Decay (GO:0000184)	0.703822	1	2	7	SMG1, SMG6	up	OPC_07
Positive Regulation Of calcineurin-NFAT Signaling Cascade (GO:0070886)	0.703822	1	2	7	SPPL3, CAMTA1	up	OPC_07
Negative Regulation Of Protein Localization To Cell Periphery (GO:1904376)	0.703822	1	2	7	TMEM59, PPFIA1	up	OPC_07
Positive Regulation Of Protein Import Into Nucleus (GO:0042307)	0.703822	1	2	7	UBR5, PSEN1	up	OPC_07
Regulation Of Transmembrane Transport (GO:0034762)	0.703822	1	2	7	WWP2, SNCA	up	OPC_07
ncRNA Catabolic Process (GO:0034661)	0.703822	1	2	7	XRN1, EXOSC10	up	OPC_07
Protein Localization To Chromosome, Telomeric Region (GO:0070198)	0.703822	1	2	7	ZNF827, ATR	up	OPC_07
Intracellular Steroid Hormone Receptor Signaling Pathway (GO:0030518)	0.703897	1	5	16	ARID1A, TRERF1, SAFB, ZMIZ1, PPARGC1B	down	ex_02
Mitotic G2/M Transition Checkpoint (GO:0044818)	0.703897	1	5	16	FOXN3, RAD50, TAOK3, ATM, BABAM2	down	ex_02
Vesicle Transport Along Microtubule (GO:0047496)	0.703897	1	5	16	HTT, BICDL1, TRAK1, KIF1A, KIF3B	down	ex_02
Nucleosome Assembly (GO:0006334)	0.703897	1	5	16	KAT6B, CABIN1, MACROH2A1, ATRX, RSF1	down	ex_02
Axon Extension (GO:0048675)	0.703897	1	5	16	SEMA5B, CYFIP1, HSP90AA1, SLIT1, SPG11	down	ex_02
Protein Localization To Chromosome (GO:0034502)	0.703897	1	5	16	SLF2, ATRX, ATR, RB1, CTCF	down	ex_02
Nucleic Acid-Templated Transcription (GO:0097659)	0.703897	1	5	16	SMAD2, FUBP3, TCEA1, DIDO1, TAF1B	down	ex_02
Organelle Membrane Fusion (GO:0090174)	0.703897	1	5	16	SYT7, TSNARE1, STX12, EEA1, STX6	down	ex_02
Regulation Of DNA Recombination (GO:0000018)	0.703897	1	5	16	THOC1, RAD50, SPIDR, SHLD2, SETD2	down	ex_02
Regulation Of Protein Phosphorylation (GO:0001932)	0.703899	1	22	84	AKT2, INSR, PTK2, CCDC88A, SPTBN4, DAB2IP, SLCO3A1, FBH1, TRAF3IP1, SEMA4D, WDFY2, PRKN, KNDC1, CCND3, NSD1, BMPER, MOB2, SIRPA, RB1CC1, FLCN, ARRB1, EPHB2	down	ex_11
Regulation Of Intracellular Signal Transduction (GO:1902531)	0.70392	1	6	126	TRIO, PDE2A, DAB2IP, PHLPP1, KAT6A, FGD4	down	ex_19
Skeletal System Development (GO:0001501)	0.703954	1	4	31	TGFB2, PAPSS1, SLC10A7, AKAP13	up	astrocytes_18
Negative Regulation Of Apoptotic Process (GO:0043066)	0.703957	1	10	118	PPARGC1A, SNCA, FZD3, MEF2C, CLU, PIK3CA, RASA1, IL7, CBL, BNIP3	up	ex_02
Negative Regulation Of Multicellular Organismal Process (GO:0051241)	0.703968	1	6	62	PFN2, ZNF706, SUDS3, CYP51A1, ATP2B1, SYT11	up	ex_11
Synaptic Vesicle Endocytosis (GO:0048488)	0.70399	1	4	21	SYT1, DNM1, SNAP91, ITSN1	down	in_10
Telomere Maintenance (GO:0000723)	0.70399	1	4	21	YY1, SHLD2, INO80D, PRKDC	down	in_10
Positive Regulation Of Translation (GO:0045727)	0.704082	1	2	42	SSB, FXR1	up	ex_17
Positive Regulation Of GTPase Activity (GO:0043547)	0.704093	1	3	92	SIPA1L2, RGS7, RALGAPA1	up	ex_09
Regulation Of Translation (GO:0006417)	0.704097	1	28	86	SSB, RC3H1, UPF3A, LARP4, CYFIP1, DHX36, PUM3, LARP1, NAT10, DHX9, ELP3, ELP4, LARP4B, CNOT10, ILF3, MAPKAPK5, CNOT9, FOXO3, LSM14A, LARP1B, MSI2, CTIF, EIF5B, ELAVL1, DAPK1, EIF3E, RBM4, RPS6KA3	down	ex_02
Cilium Assembly (GO:0060271)	0.704114	1	8	106	CEP89, NUDCD3, CPLANE1, PCNT, AHI1, IFT43, DYNC2LI1, CCDC57	down	ex_09
Negative Regulation Of Gene Expression (GO:0010629)	0.704114	1	4	92	SND1, APP, NDFIP1, SMAD5	up	in_15
Positive Regulation Of Wnt Signaling Pathway (GO:0030177)	0.704116	1	4	42	GPC5, ATP6V0C, RNF146, RSPO2	up	ex_11
Negative Regulation Of Cell Motility (GO:2000146)	0.704116	1	4	42	PTPRK, THY1, SUDS3, DYNLL1	up	ex_11
Cellular Response To Organic Cyclic Compound (GO:0071407)	0.704128	1	2	47	ADCY3, CLU	up	in_15
Peptidyl-Serine Modification (GO:0018209)	0.704307	1	29	89	MAPKAPK5, ROCK1, PAK2, CSNK1D, PRKCE, CSNK1E, SRPK2, LATS1, PRKCZ, WNK1, MAP3K13, MARK1, MARK3, MARK2, ATM, SGK3, ATR, SGK1, MAST3, MAST2, MGAT5B, CAMK1D, TAF1, SMG1, CAMK2A, CAMK2B, MAPK8, RPS6KA3, TLK2	down	ex_02
Nucleocytoplasmic Transport (GO:0006913)	0.704349	1	2	18	AHCTF1, RANBP2	down	in_15
Cellular Response To Hypoxia (GO:0071456)	0.704349	1	2	18	MTOR, NPEPPS	down	in_15
Response To Metal Ion (GO:0010038)	0.704349	1	2	18	PAM, GPHN	down	in_15
Regulation Of Ras Protein Signal Transduction (GO:0046578)	0.704349	1	2	18	RASGRF1, RALGPS1	down	in_15
Transforming Growth Factor Beta Receptor Signaling Pathway (GO:0007179)	0.704349	1	2	18	SKI, PTK2	down	in_15
Regulation Of Exocytosis (GO:0017157)	0.704349	1	2	18	STXBP5L, RAB27B	down	in_15
Cell-Cell Junction Organization (GO:0045216)	0.704349	1	2	18	TJP1, CDH12	down	in_15
Negative Regulation Of Gene Expression, Epigenetic (GO:0045814)	0.704349	1	2	18	UBR2, EPC1	down	in_15
Regulation Of Cell Communication (GO:0010646)	0.704349	1	2	18	ZMYND11, HCN1	down	in_15
Negative Regulation Of Cold-Induced Thermogenesis (GO:0120163)	0.70446	1	4	16	ACOT11, NOVA2, DOCK7, FLCN	down	ex_11
Mitochondrial Membrane Organization (GO:0007006)	0.70446	1	4	16	BCL2, CIBAR1, SPG7, CHCHD6	down	ex_11
Amide Biosynthetic Process (GO:0043604)	0.70446	1	4	16	GLUD1, SGMS1, CERS4, SPTLC1	down	ex_11
Response To Amyloid-Beta (GO:1904645)	0.70446	1	4	16	GRIN1, CACNA1A, CACNA1B, SNX6	down	ex_11
Positive Regulation Of Double-Strand Break Repair Via Homologous Recombination (GO:1905168)	0.70446	1	4	16	PARP1, EPC1, EP400, ARID2	down	ex_11
Golgi To Plasma Membrane Protein Transport (GO:0043001)	0.70446	1	4	16	RAB10, MACF1, GGA2, GOLGA4	down	ex_11
Regulation Of Postsynapse Organization (GO:0099175)	0.70446	1	4	16	SRCIN1, SHANK3, ARHGAP44, LZTS3	down	ex_11
Positive Regulation Of Establishment Of Protein Localization To Mitochondrion (GO:1903749)	0.70446	1	4	16	SREBF2, USP36, MAPK8, ARIH2	down	ex_11
Negative Regulation Of Protein Modification By Small Protein Conjugation Or Removal (GO:1903321)	0.70446	1	4	16	USP4, N4BP1, HDAC8, ARRB1	down	ex_11
Mesenchymal Cell Differentiation (GO:0048762)	0.70446	1	4	16	ZFP64, LIMS1, ROCK1, DLG5	down	ex_11
Response To Light Stimulus (GO:0009416)	0.70446	1	4	16	ZRANB3, UBE4B, ERCC8, MAPK8	down	ex_11
Protein Localization (GO:0008104)	0.704466	1	11	94	STXBP1, HERC2, VPS13A, AP4S1, AP3D1, USP4, RAB28, JAM3, AHI1, SCFD2, CACNG3	down	in_15
Nervous System Development (GO:0007399)	0.704488	1	6	114	FARP1, NF1, ATXN10, APBA2, EP300, NAV3	down	in_27
Plasma Membrane Organization (GO:0007009)	0.704488	1	1	16	BIN2	down	microglia_13
Negative Regulation Of Cysteine-Type Endopeptidase Activity Involved In Apoptotic Process (GO:0043154)	0.704488	1	1	16	RPS6KA1	down	microglia_13
Positive Regulation Of Protein Metabolic Process (GO:0051247)	0.704503	1	21	65	SSB, ATG10, UPF3A, LARP4, APC, LARP1, ATG7, NAT10, AGO2, RAB7A, FAF1, USP8, LARP4B, PRKN, LARP1B, PSEN1, HSP90AA1, CUL4A, ELAVL1, EIF3E, MAPK8	down	ex_02
Negative Regulation Of Programmed Cell Death (GO:0043069)	0.704591	1	6	77	SETX, BRAF, HCK, HSP90B1, RASA1, DNAJC3	up	microglia_13
Protein Polyubiquitination (GO:0000209)	0.704598	1	5	76	RNF213, NEDD4, PELI2, TRAF3IP2, ARIH2	down	astrocytes_18
DNA Metabolic Process (GO:0006259)	0.704711	1	5	106	INO80, TERF1, MGMT, FANCL, POLD3	down	ex_19
Positive Regulation Of Transcription By RNA Polymerase II (GO:0045944)	0.704762	1	74	274	MRTFA, PPARGC1B, NR2F1, BAZ1B, SETX, AGO2, MED13, MED15, DAB2IP, SKI, TFCP2, MED27, MLXIPL, KMT2C, GLIS1, FOXK2, NPAT, BCAS3, ATRX, MET, AKAP8L, ZNF609, ARRB1, NCK2, SMARCA4, MED12L, MICAL2, EPC1, GRIN1, PRKN, CRTC3, CRTC1, SREBF2, AHI1, SFPQ, CHD6, USF3, TAF1, LDB2, CDK12, CDK13, ZMIZ1, TET3, NFATC3, ZEB2, BCLAF3, BRD4, NFIC, TCF20, NFIX, MAP2K5, TFDP2, ABL1, BMPR2, TNKS, ASXL2, KLF7, RNF10, HDAC4, TBL1X, TCERG1, TP53BP1, FUBP3, PARP1, MLIP, BPTF, ESR1, OXSR1, KANSL3, SSBP3, USP16, PKD1, PKD2, FLCN	down	ex_11
Positive Regulation Of Apoptotic Process (GO:0043065)	0.704944	1	17	82	UNC13B, CCAR1, NEURL1, GPLD1, SRPK2, LATS1, KCNMA1, ATG7, ATM, DAB2IP, FAF1, DNM2, BCL2, QRICH1, DAPK2, MAPK8, RPS6KA2	down	ex_06
Cell Morphogenesis Involved In Neuron Differentiation (GO:0048667)	0.704953	1	2	36	MAPK8IP2, MAP1B	up	ex_21
Vesicle Fusion (GO:0006906)	0.704953	1	2	36	TGFBRAP1, PIP4K2A	up	ex_21
Positive Regulation Of Cell Differentiation (GO:0045597)	0.704991	1	8	57	SMARCA4, RIN2, ZHX3, RAP1A, RIPOR2, SMAD4, ARID2, NRCAM	down	in_12
Positive Regulation Of Cell Migration (GO:0030335)	0.705111	1	7	61	SHTN1, PTK2, TJP1, MTOR, TIAM1, NELL1, ZNF609	down	in_15
Dendrite Morphogenesis (GO:0048813)	0.705163	1	1	20	FARP1	down	ex_24
Ras Protein Signal Transduction (GO:0007265)	0.705261	1	3	62	TIAM1, GDI1, NCKAP1	up	in_08
Positive Regulation Of Hydrolase Activity (GO:0051345)	0.705397	1	4	66	CALM3, RAPGEF5, THY1, CDKL5	up	ex_23
Positive Regulation Of Growth (GO:0045927)	0.705398	1	2	25	TEAD1, PLCB1	up	ex_02
Cellular Response To Calcium Ion (GO:0071277)	0.70542	1	6	30	BRAF, ADCY1, CPNE4, GPLD1, SYT7, PKD2	down	ex_06
Regulation Of Stress Fiber Assembly (GO:0051492)	0.70542	1	6	30	PPFIA1, NELL1, CCDC88A, EVL, ALMS1, PPM1E	down	ex_06
Sodium Ion Transport (GO:0006814)	0.70542	1	6	30	SLC12A2, NALCN, ASIC2, PKD2, SLC8A2, SLC8A3	down	ex_06
Nucleosome Organization (GO:0034728)	0.70542	1	6	30	SMARCA4, KAT6B, SMARCC1, ATRX, NASP, SETD2	down	ex_06
Positive Regulation Of Protein Transport (GO:0051222)	0.70542	1	6	30	UNC13B, CD2AP, CEP290, PCNT, BCAS3, MYO18A	down	ex_06
Regulation Of DNA Replication (GO:0006275)	0.70542	1	6	30	USP37, RBBP6, CCDC88A, FAF1, JADE2, PDS5A	down	ex_06
Negative Regulation Of DNA-templated Transcription (GO:0045892)	0.705553	1	19	272	BAZ2A, JUN, PPARA, BTAF1, NIPBL, ZHX3, CD38, PER3, PRDM5, SREBF2, BMP7, SFPQ, YWHAZ, MTA3, RARB, DNMT3A, HDAC8, KDM2A, THRA	down	astrocytes_18
Negative Regulation Of DNA-templated Transcription (GO:0045892)	0.705923	1	18	325	STAT1, ZBTB18, NRG1, SUMO1, ZBTB1, PPID, SUPT5H, DDX5, GET1, DKK3, HNRNPU, HIF1A, DACH1, ARID4A, BASP1, BPTF, CREBZF, HSPA8	up	ex_22
Protein-Containing Complex Assembly (GO:0065003)	0.706412	1	35	107	PEX14, APC, STXBP1, CSNK1D, CREBBP, COX7A2L, DHX9, SNX9, DMTN, WDR19, GAK, APBA1, CENPC, TRAPPC12, SMAD3, SMAD2, TRAPPC8, TBCD, NSG2, MDM4, KMT2A, RIMS1, HGSNAT, HSP90AA1, PILRB, NEMF, SHANK1, PSMG2, MCU, MAGI1, PDE4DIP, TIAM1, P2RX7, ADD2, KRIT1	down	ex_02
Activation Of GTPase Activity (GO:0090630)	0.706508	1	1	43	AGAP1	up	ex_19
Response To Endoplasmic Reticulum Stress (GO:0034976)	0.706525	1	4	35	PRKN, BRSK2, DAB2IP, UBQLN1	down	ex_22
Positive Regulation Of Macroautophagy (GO:0016239)	0.706594	1	4	35	TRIM13, WAC, RAB3GAP1, SESN1	up	ex_01
Positive Regulation Of Autophagy (GO:0010508)	0.706665	1	6	48	PINK1, OPTN, PARK7, SCOC, TMEM59, BNIP3	up	ex_06
Peptidyl-Threonine Phosphorylation (GO:0018107)	0.706787	1	3	27	CDC42BPB, TAF1, CAMK2A	down	in_15
Regulation Of Synaptic Transmission, Glutamatergic (GO:0051966)	0.706787	1	3	27	GRIN1, HCN1, CACNG3	down	in_15
Synapse Assembly (GO:0007416)	0.706787	1	3	27	KIRREL3, SHANK2, SPOCK2	down	in_15
Regulation Of Actin Cytoskeleton Organization (GO:0032956)	0.706787	1	3	27	MTOR, CCDC88A, ABL2	down	in_15
Regulation Of Wnt Signaling Pathway (GO:0030111)	0.706787	1	3	27	SMARCA4, SKI, TIAM1	down	in_15
Protein Homooligomerization (GO:0051260)	0.706787	1	3	27	SPAST, HCN1, ATL1	down	in_15
Positive Regulation Of Translation (GO:0045727)	0.706787	1	3	27	UPF3A, LARP1, MTOR	down	in_15
Protein Modification By Small Protein Removal (GO:0070646)	0.706787	1	3	27	USP4, SENP5, SENP6	down	in_15
Regulation Of Type I Interferon Production (GO:0032479)	0.706847	1	1	13	XAF1	up	microglia_13
Negative Regulation Of Programmed Cell Death (GO:0043069)	0.70697	1	6	118	RIPK1, XIAP, PTMS, MRE11, HSP90B1, RPS3A	down	ex_24
Negative Regulation Of Translation (GO:0017148)	0.707225	1	7	53	CPEB1, NHLRC3, PUM1, FTO, RPL13A, AGO2, PAIP2	down	ex_17
Negative Regulation Of Protein Phosphorylation (GO:0001933)	0.707225	1	7	53	SEMA4D, PRKN, PRKCZ, LDLRAD4, NF1, THY1, EPHB2	down	ex_17
Modulation Of Chemical Synaptic Transmission (GO:0050804)	0.70728	1	19	73	UNC13A, NPTXR, AKAP9, IQSEC2, CASK, BCR, GRIA1, TRIO, CACNA1A, CACNA1B, RIMS1, TMEM108, DLGAP2, DLGAP1, DLGAP4, NLGN4X, CAMK2A, SLC8A2, SLC8A3	down	ex_11
Activation Of GTPase Activity (GO:0090630)	0.707283	1	2	41	RALGAPA2, TBC1D1	down	ex_24
Plasma Membrane Bounded Cell Projection Assembly (GO:0120031)	0.707354	1	37	113	DYNC2H1, ARMC9, RFX2, TTC39C, CEP83, CYFIP1, IFT172, CCDC88A, DZIP1, PIP5K1A, CPLANE1, OFD1, C2CD3, INTU, RILPL1, DMTN, WDR19, TNIK, B9D1, GALNT11, ABLIM2, NPHP3, MINK1, CDH13, ARL3, KIF3B, ACTR3, IQCB1, AHI1, CFAP221, CEP162, CCDC57, SCLT1, P2RX7, CCDC66, CLUAP1, TOGARAM1	down	ex_02
Negative Regulation Of Transcription By RNA Polymerase II (GO:0000122)	0.707443	1	10	196	MXI1, KLF12, MCPH1, MITF, CNOT1, PHF21A, CNBP, ZHX1, ARID4B, TRPS1	up	in_08
Protein Modification By Small Protein Conjugation (GO:0032446)	0.707525	1	4	170	RNF103, TOPORS, SKP1, UBB	up	ex_19
Inorganic Cation Transmembrane Transport (GO:0098662)	0.707648	1	3	59	SLC6A1, CACNA1C, SLC4A4	down	in_27
Cellular Response To Starvation (GO:0009267)	0.707651	1	3	44	CPEB4, FOXO1, WDR59	down	in_26
Positive Regulation Of Intracellular Protein Transport (GO:0090316)	0.707651	1	3	44	PSEN1, TENM1, BCAS3	down	in_26
T Cell Receptor Signaling Pathway (GO:0050852)	0.707687	1	5	20	NCOR2, GNAO1, PTPRJ, EIF2B3, RFTN1	down	ex_11
Establishment Of Protein Localization To Plasma Membrane (GO:0061951)	0.707687	1	5	20	RAB10, MACF1, RILPL1, GGA2, GOLGA4	down	ex_11
mRNA Catabolic Process (GO:0006402)	0.707687	1	5	20	SND1, CNOT10, NBDY, EXOSC10, DIS3L2	down	ex_11
Golgi Organization (GO:0007030)	0.707695	1	7	60	DYNC2H1, TRAPPC12, COG5, TANGO2, NPLOC4, GBF1, GAK	down	ex_22
Regulation Of Macromolecule Metabolic Process (GO:0060255)	0.707774	1	7	60	ATP1B1, APP, MTMR2, ROCK2, TXK, HIF1A, RASA1	up	ex_01
Golgi Vesicle Transport (GO:0048193)	0.707867	1	3	49	RAB6A, UVRAG, YIPF4	down	microglia_13
Regulation Of Mitotic Cell Cycle (GO:0007346)	0.707867	1	2	44	CCDC57, ANAPC4	down	ex_19
Cellular Response To Organonitrogen Compound (GO:0071417)	0.707867	1	2	44	PDE2A, GOLPH3	down	ex_19
Response To Cytokine (GO:0034097)	0.708051	1	2	33	CD74, HCLS1	down	microglia_13
Regulation Of Microtubule Polymerization (GO:0031113)	0.708199	1	4	15	DYRK1A, MAPT, SLAIN1, TOGARAM1	up	astrocytes_05
Regulation Of Cellular Component Biogenesis (GO:0044087)	0.708199	1	4	15	GFAP, TJP1, RAP1A, RAP1B	up	astrocytes_05
Organelle Transport Along Microtubule (GO:0072384)	0.708199	1	4	15	PEX14, MAPT, RAB1A, RAB6A	up	astrocytes_05
Regulation Of Dendrite Development (GO:0050773)	0.708199	1	4	15	SEMA4D, COBL, TNIK, GSK3B	up	astrocytes_05
Actin Polymerization Or Depolymerization (GO:0008154)	0.708199	1	4	15	TTC17, MICALL2, COBL, WASHC3	up	astrocytes_05
Cellular Response To BMP Stimulus (GO:0071773)	0.708199	1	4	15	USP9X, TGFBR3, DDX5, SOX9	up	astrocytes_05
Chordate Embryonic Development (GO:0043009)	0.708199	1	4	15	VEGFA, PCSK5, ARNT2, MBNL1	up	astrocytes_05
Positive Regulation Of Osteoblast Differentiation (GO:0045669)	0.708199	1	4	15	WWTR1, ZHX3, FERMT2, PPP3CA	up	astrocytes_05
Regulation Of Double-Strand Break Repair (GO:2000779)	0.708268	1	3	32	RNF169, MBTD1, EPC1	down	OPC_07
Regulation Of DNA Replication (GO:0006275)	0.708417	1	2	28	DHX9, MEAF6	down	ex_09
Cellular Response To Hypoxia (GO:0071456)	0.708417	1	2	28	MDM4, BNIP3	down	ex_09
Negative Regulation Of Protein Metabolic Process (GO:0051248)	0.70849	1	2	42	CNOT1, HMGCR	up	in_08
Negative Regulation Of Cell Motility (GO:2000146)	0.70849	1	2	42	MITF, ARID4B	up	in_08
Regulation Of Cytoskeleton Organization (GO:0051493)	0.70849	1	2	42	PAK1, GSK3B	up	in_08
Positive Regulation Of Transferase Activity (GO:0051347)	0.70849	1	2	42	ROR1, HNRNPA2B1	up	in_08
Negative Regulation Of Cytokine Production (GO:0001818)	0.708568	1	5	39	KLHL22, N4BP1, NPLOC4, ATP2B1, ARRB1	down	ex_23
Cell Morphogenesis Involved In Neuron Differentiation (GO:0048667)	0.708568	1	5	39	MAP6, PARD3, DSCAML1, BRSK2, OPHN1	down	ex_23
Regulation Of RNA Metabolic Process (GO:0051252)	0.708568	1	5	39	RC3H1, ZNF638, SF3B3, NOVA2, SNRNP70	down	ex_23
Positive Regulation Of Neuron Projection Development (GO:0010976)	0.70868	1	2	37	SERPINI1, NPTN	up	in_10
Epigenetic Regulation Of Gene Expression (GO:0040029)	0.708708	1	3	32	CGGBP1, BMI1, BRD7	up	ex_11
Positive Regulation Of Protein Binding (GO:0032092)	0.708708	1	3	32	SUB1, RAN, FKBP1A	up	ex_11
Regulation Of Intracellular Signal Transduction (GO:1902531)	0.708775	1	7	113	OPTN, CHN1, PAK1, ARHGEF12, DYRK2, ARHGAP5, FBXO9	up	ex_23
Protein O-linked Glycosylation (GO:0006493)	0.709035	1	4	31	GALNT1, GALNT18, MGAT5B, TMTC3	down	ex_17
Regulation Of Cytokinesis (GO:0032465)	0.709035	1	4	31	RAB11FIP3, BIRC6, CDC14B, SETD2	down	ex_17
Cytoskeleton Organization (GO:0007010)	0.709061	1	1	47	LRCH3	up	in_26
Positive Regulation Of Histone Methylation (GO:0031062)	0.709086	1	2	8	BAZ2A, KANSL3	down	ex_11
Outflow Tract Septum Morphogenesis (GO:0003148)	0.709086	1	2	8	BMPR2, NELL1	down	ex_11
Inositol Phosphate-Mediated Signaling (GO:0048016)	0.709086	1	2	8	DHX8, NFATC3	down	ex_11
Interstrand Cross-Link Repair (GO:0036297)	0.709086	1	2	8	ERCC6L2, RNF168	down	ex_11
Anaphase-Promoting Complex-Dependent Catabolic Process (GO:0031145)	0.709086	1	2	8	FBXO31, CDC16	down	ex_11
Positive Regulation Of Cellular Response To Transforming Growth Factor Beta Stimulus (GO:1903846)	0.709086	1	2	8	FLCN, ZEB2	down	ex_11
Protein Alpha-1,2-Demannosylation (GO:0036508)	0.709086	1	2	8	MAN1C1, MAN1A1	down	ex_11
NAD Metabolic Process (GO:0019674)	0.709086	1	2	8	NMNAT2, SARM1	down	ex_11
Nuclear Pore Organization (GO:0006999)	0.709086	1	2	8	NUP153, NUP98	down	ex_11
Bile Acid Biosynthetic Process (GO:0006699)	0.709086	1	2	8	OSBPL6, ABCD3	down	ex_11
Regulation Of ATP Biosynthetic Process (GO:2001169)	0.709086	1	2	8	PARP1, FLCN	down	ex_11
Cellular Response To Unfolded Protein (GO:0034620)	0.709086	1	2	8	PRKN, DAB2IP	down	ex_11
Negative Regulation Of Phosphoprotein Phosphatase Activity (GO:0032515)	0.709086	1	2	8	ROCK1, MGAT5	down	ex_11
Positive Regulation Of Muscle Hypertrophy (GO:0014742)	0.709086	1	2	8	ROCK1, PARP1	down	ex_11
Regulation Of Cardiac Muscle Cell Contraction (GO:0086004)	0.709086	1	2	8	RYR2, SRI	down	ex_11
Regulation Of Spindle Organization (GO:0090224)	0.709086	1	2	8	SENP6, CENPJ	down	ex_11
Positive Regulation Of Neuron Apoptotic Process (GO:0043525)	0.709086	1	2	8	SRPK2, NF1	down	ex_11
Regulation Of Phosphorylation (GO:0042325)	0.709139	1	2	28	ITGA6, LDB2	down	endothelial_25
Positive Regulation Of DNA Repair (GO:0045739)	0.709139	1	2	28	PHF10, BABAM2	down	endothelial_25
Negative Regulation Of Transmembrane Receptor Protein Serine/Threonine Kinase Signaling Pathway (GO:0090101)	0.709296	1	4	39	SKI, SMURF2, BRMS1L, SNX6	down	ex_21
Regulation Of RNA Metabolic Process (GO:0051252)	0.709296	1	4	39	SRRM4, USP36, CCNL2, NOVA2	down	ex_21
Response To UV (GO:0009411)	0.709296	1	4	39	ZRANB3, GTF2H2, TAF1, MAPK8	down	ex_21
Positive Regulation Of Apoptotic Process (GO:0043065)	0.709463	1	5	72	CCAR1, SRPK2, FOXO1, HTRA1, CFLAR	down	in_26
Positive Regulation Of DNA Biosynthetic Process (GO:2000573)	0.709476	1	4	19	ATM, NVL, PARN, MAPK1	down	in_08
Regulation Of Notch Signaling Pathway (GO:0008593)	0.709476	1	4	19	EPN2, NEURL1, ZBTB7A, PRKCI	down	in_08
B Cell Activation (GO:0042113)	0.709476	1	4	19	FNIP1, ZBTB7A, HDAC4, EPHB2	down	in_08
Positive Regulation Of Mitotic Cell Cycle Phase Transition (GO:1901992)	0.709476	1	4	19	MECP2, BRD4, KMT2E, RPTOR	down	in_08
Plasma Membrane Organization (GO:0007009)	0.709476	1	4	19	SNX9, PACSIN1, PACSIN2, BIN1	down	in_08
Regulation Of Exocytosis (GO:0017157)	0.709476	1	4	19	STXBP5, SEPTIN2, STXBP5L, RIMS2	down	in_08
Negative Regulation Of Protein-Containing Complex Assembly (GO:0031333)	0.709476	1	4	19	ZNF827, JAM3, PRKCZ, LCMT1	down	in_08
Cellular Response To Starvation (GO:0009267)	0.709679	1	15	47	MTMR3, FOXO3, MAP3K5, SREBF2, WDR59, CLEC16A, ATG7, ELAPOR1, JMY, DEPDC5, BMPR2, FNIP1, FLCN, RPTOR, MAPK8	down	ex_02
Protein Localization (GO:0008104)	0.709953	1	20	100	NBEAL1, NIN, STXBP1, HERC2, WLS, VPS13A, ITSN1, SNX9, RAB6A, PACS2, GOPC, LYST, ODR4, KIF13A, STX8, RAB28, JAM3, NIPBL, AHI1, HOOK3	down	in_10
Mitochondrial Electron Transport, Cytochrome C To Oxygen (GO:0006123)	0.709995	1	1	4	COX7C	down	ex_01
Negative Regulation Of miRNA-mediated Gene Silencing (GO:0060965)	0.709995	1	1	4	ELAVL1	down	ex_01
Neurotransmitter Receptor Transport, Endosome To Postsynaptic Membrane (GO:0098887)	0.709995	1	1	4	GRIPAP1	down	ex_01
Positive Regulation Of Behavior (GO:0048520)	0.709995	1	1	4	NPAS2	down	ex_01
Monocyte Differentiation (GO:0030224)	0.709995	1	1	4	PIR	down	ex_01
Nerve Growth Factor Signaling Pathway (GO:0038180)	0.709995	1	1	4	RAPGEF1	down	ex_01
Receptor-Mediated Endocytosis Of Virus By Host Cell (GO:0019065)	0.709995	1	1	4	TPCN2	down	ex_01
Late Nucleophagy (GO:0044805)	0.709995	1	1	4	ULK1	down	ex_01
Positive Regulation Of GTPase Activity (GO:0043547)	0.710073	1	4	78	GARNL3, SIPA1L3, DOCK7, NF1	down	in_27
Chromatin Organization (GO:0006325)	0.710194	1	6	91	MTA3, BAZ2A, BAZ2B, SFPQ, HDAC8, CECR2	down	astrocytes_18
Endocytic Recycling (GO:0032456)	0.710228	1	1	31	RAB11FIP3	up	ex_09
Cytoskeleton-Dependent Cytokinesis (GO:0061640)	0.710314	1	7	26	TTC19, RASA1, EFHC1, EXOC4, EXOC2, SNX9, SEPTIN8	up	astrocytes_05
Negative Regulation Of DNA-templated Transcription (GO:0045892)	0.710343	1	66	219	GATAD2B, ATF2, SNCA, CREBBP, ZNF254, RBPJ, ZNF248, USP9X, ATXN1, STAT3, UBE2D3, OGT, CDC73, ZBTB38, TRIM33, ZMYND8, SFMBT1, ZNF706, ZBTB1, ZHX1, OTUD7B, PRDM2, SREBF2, PSPC1, DDX5, PSEN1, ZMYND11, CHD8, YWHAQ, SOX13, SOX10, HNRNPK, CPEB3, HNRNPU, ZNF148, CTBP2, NCOR1, NCOR2, ZEB2, PHF14, WWP2, CNOT1, CNOT2, NSD1, NACC2, RBBP4, CBFB, LANCL2, BCL6, ORC2, FNIP1, KLF7, HDAC4, ZNF827, JAZF1, VGLL4, CUX1, TBL1XR1, KDM1A, USP47, DLG1, MEIS2, KDM2A, TCF7L2, OXSR1, EHMT1	up	OPC_07
Regulation Of mRNA Stability (GO:0043488)	0.710466	1	2	16	FUS, RC3H1	up	oligodendrocytes_04
Positive Regulation Of Catabolic Process (GO:0009896)	0.710466	1	2	16	GSK3B, VGLL4	up	oligodendrocytes_04
Neuron Differentiation (GO:0030182)	0.710514	1	10	35	RYK, SMARCA1, ACSL4, LRP6, PBX3, WNK1, TENM1, MYEF2, THOC2, ATP2B2	up	OPC_07
Modification-Dependent Protein Catabolic Process (GO:0019941)	0.710596	1	23	88	FBXW4, KLHL22, FBXO11, TRPC4AP, CHFR, CCAR1, PRKN, UBE3C, RBBP6, NPLOC4, RNF168, UBE2R2, FBXO22, SMURF1, RNF149, UBA6, RNF150, UBE4B, TAF1, ZNRF3, ARRB1, RNF130, ARIH2	down	ex_11
Cytoskeleton-Dependent Cytokinesis (GO:0061640)	0.710607	1	7	35	USP8, EXOC4, EXOC6, SEPTIN11, SPAST, EXOC6B, SEPTIN9	down	ex_06
protein-RNA Complex Assembly (GO:0022618)	0.710623	1	2	42	CELF2, MDN1	down	in_28
Axonogenesis (GO:0007409)	0.710623	1	2	42	MAP1B, PTEN	down	in_28
Regulation Of Anatomical Structure Morphogenesis (GO:0022603)	0.710623	1	2	42	SDC2, EMP2	down	in_28
Protein Modification By Small Protein Conjugation (GO:0032446)	0.710642	1	43	131	ATG10, CCAR1, UBE2L3, HERC3, HERC2, ZMIZ1, BCL11A, ANAPC16, DCUN1D2, SMC5, ATG7, EIPR1, NFX1, PDZRN3, RNF157, SLF2, SH3RF3, ARIH1, USP7, UBE2B, FBXO11, TRPC4AP, FBXO10, CNOT4, PRKN, RNF38, UBE2D2, RBBP6, FBXO32, RNF168, MDM4, FBXO25, SMURF2, CUL4A, UBR1, FBXL17, RANGAP1, TRIM33, HDAC4, MGRN1, ZNRF3, SENP5, ARRB1	down	ex_02
Negative Regulation Of Macromolecule Metabolic Process (GO:0010605)	0.710663	1	5	48	ROCK2, NFKB1, MECP2, WWP2, SLC24A3	down	in_20
Positive Regulation Of Developmental Process (GO:0051094)	0.710817	1	5	88	BASP1, RTN4, B4GALT5, HSP90AB1, MFF	up	ex_21
Positive Regulation Of Plasma Membrane Bounded Cell Projection Assembly (GO:0120034)	0.710846	1	2	34	FAM98A, NCKAP1	up	ex_23
Positive Regulation Of Macroautophagy (GO:0016239)	0.710846	1	2	34	OPTN, BNIP3	up	ex_23
Mitotic Spindle Organization (GO:0007052)	0.710846	1	2	34	RAB11A, VCP	up	ex_23
Golgi Organization (GO:0007030)	0.710931	1	2	40	ATP8B2, GOLGB1	down	in_27
Regulation Of Cellular Component Organization (GO:0051128)	0.710931	1	2	40	CHPT1, PACSIN2	down	in_27
Regulation Of Cell Migration (GO:0030334)	0.710948	1	15	112	RUFY3, SF3B3, AKT2, SEMA5B, ROCK1, TNR, PLXNA2, PLXNA4, SRCIN1, SIN3B, FYN, LDLRAD4, PTPRT, CDH11, FLCN	down	ex_23
Axonogenesis (GO:0007409)	0.710997	1	9	78	SHTN1, PTK2, SPTBN4, PTPRO, KALRN, NELL1, NFASC, ATL1, SPG11	down	in_15
Intracellular Protein Transport (GO:0006886)	0.711017	1	4	82	STXBP1, TRAK1, KPNA5, STK4	down	in_28
Negative Regulation Of Translational Initiation (GO:0045947)	0.711237	1	1	8	PAIP2	up	ex_06
GPI Anchor Biosynthetic Process (GO:0006506)	0.711237	1	1	8	PGAP4	up	ex_06
Regulation Of Histone Modification (GO:0031056)	0.711237	1	1	8	UBE2N	up	ex_06
Endocytosis (GO:0006897)	0.711296	1	6	56	APP, ZFYVE9, IGF2R, TMEM108, APOE, HEATR5B	down	astrocytes_05
Supramolecular Fiber Organization (GO:0097435)	0.711343	1	6	73	APP, SNCA, STMN2, AGFG1, CORO1C, COLGALT2	up	ex_02
Peptidyl-Serine Modification (GO:0018209)	0.711417	1	7	94	HIPK3, PRKCZ, GALNT2, SGK3, SMG1, CAMK2B, MAPK1	down	ex_09
Regulation Of Neuron Projection Development (GO:0010975)	0.71143	1	9	92	RETREG3, EPHA3, NDEL1, SCN1B, ZNF365, SERPINI1, SNX3, RIT2, CHN1	up	ex_11
Positive Regulation Of Receptor-Mediated Endocytosis (GO:0048260)	0.711522	1	2	16	HIP1, ARRB1	down	ex_23
Regulation Of Monoatomic Cation Transmembrane Transport (GO:1904062)	0.711522	1	2	16	KCNIP1, GRIN1	down	ex_23
Regulation Of Neuron Migration (GO:2001222)	0.711522	1	2	16	NEXMIF, ZNF609	down	ex_23
mRNA Transcription By RNA Polymerase II (GO:0042789)	0.711522	1	2	16	TFCP2, SUPT6H	down	ex_23
Regulation Of Sodium Ion Transmembrane Transporter Activity (GO:2000649)	0.711522	1	2	16	WNK2, SCN3B	down	ex_23
Receptor-Mediated Endocytosis (GO:0006898)	0.711755	1	4	38	IGF2R, GPR107, TMEM108, APOE	down	astrocytes_05
Double-Strand Break Repair (GO:0006302)	0.711755	1	4	38	XRCC5, SPIDR, SFPQ, BABAM2	down	astrocytes_05
Negative Regulation Of Macromolecule Metabolic Process (GO:0010605)	0.711774	1	3	40	APP, RB1, HIF1A	up	microglia_13
Negative Regulation Of Cytokine Production (GO:0001818)	0.711774	1	3	40	MAP2K5, SLC11A1, XAF1	up	microglia_13
Negative Regulation Of Developmental Process (GO:0051093)	0.711781	1	2	40	ARID4A, BNIP3	up	ex_22
Positive Regulation Of NF-kappaB Transcription Factor Activity (GO:0051092)	0.711781	1	2	40	CLU, PRKD1	up	ex_22
Cellular Response To Organonitrogen Compound (GO:0071417)	0.711781	1	2	40	CLU, SLC38A9	up	ex_22
Positive Regulation Of DNA-templated Transcription, Elongation (GO:0032786)	0.711925	1	3	16	CDK12, CDC73, BRD4	down	in_10
Cellular Response To Amyloid-Beta (GO:1904646)	0.711925	1	3	16	GRIN1, CACNA1A, PSEN1	down	in_10
Cardiac Conduction (GO:0061337)	0.711925	1	3	16	KCND3, SPTBN4, AKAP9	down	in_10
Regulation Of MAPK Cascade (GO:0043408)	0.712023	1	6	52	EPHA7, ZDHHC17, PELI2, ROCK2, PAK1, SOD1	up	ex_01
Telomere Organization (GO:0032200)	0.712047	1	6	24	ATR, ZNF827, ATRX, PARP1, RAD50, WRN	down	ex_11
Negative Regulation Of Protein-Containing Complex Assembly (GO:0031333)	0.712047	1	6	24	OPRD1, ZNF827, PRKCZ, FBXL2, TRAF3IP1, LDLRAD4	down	ex_11
G1/S Transition Of Mitotic Cell Cycle (GO:0000082)	0.712047	1	6	24	USP37, NPAT, CCND3, BRD4, LATS1, CAMK2A	down	ex_11
Regulation Of Cellular Localization (GO:0060341)	0.712047	1	6	24	USP8, WDPCP, RFPL2, PARP1, MAPK8, ATCAY	down	ex_11
Organelle Assembly (GO:0070925)	0.712135	1	8	167	RFX3, BBIP1, ATG7, NEK1, PIBF1, PARVA, TTC26, CCDC57	down	ex_19
Protein Modification Process (GO:0036211)	0.712485	1	19	188	PPP4R1, PTPN9, PTAR1, ABL2, CPE, PPM1A, PPM1E, TLK2, TLK1, FKTN, FBXL2, PPP3CB, MORC3, CREB1, PPP2R5E, ACVR2A, MAST2, TAF2, PPP2R2A	down	OPC_07
Axonogenesis (GO:0007409)	0.712569	1	9	85	RYK, SHTN1, ARHGAP35, TNR, SLIT1, DSCAM, ANK3, DSCAML1, EPHB2	down	ex_21
Transmembrane Receptor Protein Tyrosine Kinase Signaling Pathway (GO:0007169)	0.712723	1	10	94	AKT2, ANKS1A, INSR, PDGFC, VAV2, STAT3, RYK, PAK2, PILRB, EPHB2	down	ex_21
Establishment Of Protein Localization To Membrane (GO:0090150)	0.712828	1	7	16	NPC1, ZDHHC11B, PIKFYVE, CHM, RAB3GAP1, ZDHHC21, RABGEF1	up	oligodendrocytes_00
Positive Regulation Of Protein Binding (GO:0032092)	0.712828	1	7	16	USP9X, HIPK2, PRKN, GSK3B, SPPL3, ADD1, MARK3	up	oligodendrocytes_00
Protein Transport (GO:0015031)	0.713077	1	5	90	SYNRG, SEL1L, VMP1, NSF, VPS45	up	in_10
tRNA Aminoacylation For Protein Translation (GO:0006418)	0.713078	1	1	18	YARS1	up	ex_21
Regulation Of G1/S Transition Of Mitotic Cell Cycle (GO:2000045)	0.713371	1	13	41	ACVR1, SMARCA4, APC, RB1, CCND2, INO80, ZNF655, KMT2E, ARID2, SMARCC1, PBRM1, ARID1A, RPTOR	down	ex_02
Positive Regulation Of Translation (GO:0045727)	0.713371	1	13	41	SSB, LARP4B, UPF3A, LARP4, DHX36, LARP1B, LARP1, NAT10, KHDRBS1, DHX9, ELAVL1, PKM, EIF3E	down	ex_02
Membrane Organization (GO:0061024)	0.713443	1	3	56	PICALM, VAMP2, MTCH1	up	in_12
Regulation Of mRNA Splicing, Via Spliceosome (GO:0048024)	0.713505	1	3	24	HNRNPK, RBM5, TRA2B	up	oligodendrocytes_04
Regulation Of Autophagy (GO:0010506)	0.713616	1	14	117	MTMR3, NPRL3, MAPT, EXOC4, ATM, EXOC7, RPTOR, PRKN, ROCK1, FOXO3, USP36, FOXK1, DAPK1, UBQLN1	down	ex_22
Inorganic Cation Transmembrane Transport (GO:0098662)	0.713633	1	10	75	ATP6AP2, TRPM3, KCNB1, KCNB2, SLC39A11, KCNQ2, KCND2, CACNA1A, ABCC8, HCN1	down	ex_17
Regulation Of Transcription By RNA Polymerase II (GO:0006357)	0.713729	1	35	437	PHF20L1, KDM7A, MECOM, PPARD, ITGA6, EPAS1, YAP1, ETS1, LDB2, ELK3, ZNF366, PHF10, APBB2, LMO2, BPTF, RFX3, RFX7, ZBTB7A, FLI1, ZNF254, RBPJ, ZNF518A, FOXP1, ZBTB20, RCOR3, PRKN, YWHAZ, TET2, ENG, RAD21, KLF3, SOX5, ACVRL1, SMAD4, CAMK2D	down	endothelial_25
Regulation Of MAPK Cascade (GO:0043408)	0.713806	1	12	47	ULK4, INSR, PTPRJ, DAB2IP, NEK10, PHLPP1, ROCK1, KSR1, NF1, BCAR3, YWHAZ, P2RX7	down	ex_11
Central Nervous System Development (GO:0007417)	0.713851	1	6	105	UGP2, TAGLN3, ADGRL2, TBR1, CNTN5, RTN4	up	ex_21
RNA Splicing (GO:0008380)	0.713873	1	11	46	SNRPN, SCAF11, SRRM1, PPIG, CDK12, TXNL4A, PRPF3, TCERG1, ZRSR2, LUC7L3, DHX8	down	ex_01
Positive Regulation Of DNA-templated Transcription (GO:0045893)	0.713881	1	19	366	CREBBP, PID1, NPAS3, MAP3K5, CDC5L, MBTD1, NCOA1, NCOA7, PTMA, ARHGEF11, YWHAH, NR3C1, DCAF6, GTF2I, AHR, WAC, SEM1, CREBZF, PITHD1	up	ex_17
Axon Development (GO:0061564)	0.714031	1	3	42	MAPK8IP3, BRSK2, DSCAML1	down	ex_09
Regulation Of Protein Localization (GO:0032880)	0.714031	1	3	42	RABGAP1L, ATCAY, CTNNB1	down	ex_09
Chromatin Organization (GO:0006325)	0.714117	1	24	115	SMARCA4, GATAD2B, IWS1, MTA3, BAZ1B, CTCF, MBD2, NUDT5, BICRAL, KAT6B, BPTF, NASP, KDM4B, SFPQ, KDM5A, L3MBTL1, SMARCC1, KDM2B, ATRX, CFDP1, HDAC5, HDAC4, EHMT1, HDAC8	down	ex_06
Regulation Of Smooth Muscle Cell Proliferation (GO:0048660)	0.714149	1	3	13	BMPR2, CDH13, PRKDC	down	ex_01
Regulation Of Calcium Ion Transmembrane Transporter Activity (GO:1901019)	0.714149	1	3	13	CAMK2D, JPH3, JPH4	down	ex_01
Positive Regulation Of Mitotic Cell Cycle (GO:0045931)	0.714149	1	3	13	CCDC57, CDC25B, MDM2	down	ex_01
Microtubule Nucleation (GO:0007020)	0.714149	1	3	13	CCDC57, CSNK1D, TPPP	down	ex_01
Vesicle Docking (GO:0048278)	0.714149	1	3	13	CEP83, TSNARE1, STX2	down	ex_01
Regulation Of Apoptotic Signaling Pathway (GO:2001233)	0.714149	1	3	13	DAB2IP, BCL2, ING5	down	ex_01
Regulation Of Proteolysis Involved In Protein Catabolic Process (GO:1903050)	0.714149	1	3	13	DNAAF4, LATS1, PTK2B	down	ex_01
Cytoplasmic Translational Initiation (GO:0002183)	0.714149	1	3	13	EIF2B3, EIF3K, RBM4	down	ex_01
Positive Regulation Of NIK/NF-kappaB Signaling (GO:1901224)	0.714149	1	3	13	LIMS1, NFAT5, TRAF6	down	ex_01
Mitotic Metaphase Plate Congression (GO:0007080)	0.714149	1	3	13	MAD1L1, CENPC, PIBF1	down	ex_01
Regulation Of Cell-Cell Adhesion (GO:0022407)	0.714149	1	3	13	MAGI1, MINK1, PTPRR	down	ex_01
Positive Regulation Of Biomineral Tissue Development (GO:0070169)	0.714149	1	3	13	P2RX7, NELL1, BMPR2	down	ex_01
Negative Regulation Of Insulin Receptor Signaling Pathway (GO:0046627)	0.714149	1	3	13	PTPRE, PRKCZ, PID1	down	ex_01
Non-Canonical Wnt Signaling Pathway (GO:0035567)	0.714149	1	3	13	SMURF2, DAAM1, GPI	down	ex_01
Substrate Adhesion-Dependent Cell Spreading (GO:0034446)	0.714149	1	3	13	SRCIN1, LAMB1, NELL1	down	ex_01
Negative Regulation Of Protein Modification By Small Protein Conjugation Or Removal (GO:1903321)	0.714149	1	3	13	USP4, N4BP1, HDAC8	down	ex_01
Second-Messenger-Mediated Signaling (GO:0019932)	0.714149	1	1	22	NCALD	down	ex_19
Positive Regulation Of DNA-templated Transcription (GO:0045893)	0.714336	1	49	391	SS18, ATXN7, DAB2IP, BICRAL, SKI, FOXO3, GLIS1, FOXK1, CEP290, ZNF609, LRP6, MICAL2, HIVEP3, NCOA2, GRIN1, PRKN, CRTC1, ATAD2B, CREB5, ATF7IP, TAF15, MED9, ZMIZ1, MTA3, CTBP2, CDK5RAP2, NFATC3, TET2, RARB, BCLAF3, TEAD1, WWOX, NFIC, NFIX, NSD1, RBBP4, TFDP2, ABL1, SMARCD3, APP, TRERF1, ZFPM2, TCERG1, ATM, RPTOR, POU2F1, DNM2, THRAP3, SSBP3	down	ex_22
Positive Regulation Of Protein Localization To Plasma Membrane (GO:1903078)	0.714389	1	2	20	ATP2B4, EPHB2	down	ex_21
Positive Regulation Of Protein Kinase B Signaling (GO:0051897)	0.714389	1	2	20	INSR, MFHAS1	down	ex_21
Nucleosome Assembly (GO:0006334)	0.714389	1	2	20	KAT6B, MACROH2A1	down	ex_21
Positive Regulation Of Type I Interferon Production (GO:0032481)	0.714389	1	2	20	POLR3A, SETD2	down	ex_21
Signal Release From Synapse (GO:0099643)	0.714389	1	2	20	PTPRN2, PIP5K1C	down	ex_21
Wound Healing (GO:0042060)	0.714389	1	2	20	RAF1, SYT7	down	ex_21
RNA 3'-End Processing (GO:0031123)	0.714389	1	2	20	RPRD1A, RPRD2	down	ex_21
Aerobic Respiration (GO:0009060)	0.714389	1	2	20	SDHB, ME3	down	ex_21
Double-Strand Break Repair Via Nonhomologous End Joining (GO:0006303)	0.714389	1	2	20	SMARCAL1, PRKDC	down	ex_21
Regulation Of Signal Transduction (GO:0009966)	0.714438	1	2	41	IGFBP7, NCAM1	up	in_28
Response To Unfolded Protein (GO:0006986)	0.714444	1	2	15	ERP44, HSPH1	down	in_12
Myeloid Cell Differentiation (GO:0030099)	0.714444	1	2	15	HIPK2, KAT6A	down	in_12
Dendritic Spine Organization (GO:0097061)	0.714444	1	2	15	INSR, DOCK10	down	in_12
Regulation Of Glucose Import (GO:0046324)	0.714444	1	2	15	INSR, PRKAG2	down	in_12
Negative Regulation Of Type I Interferon Production (GO:0032480)	0.714444	1	2	15	KLHL22, PTPRS	down	in_12
Positive Regulation Of Secretion By Cell (GO:1903532)	0.714444	1	2	15	STXBP5, RAB27B	down	in_12
Synaptic Transmission, Glutamatergic (GO:0035249)	0.714444	1	2	15	UNC13A, GRIN2A	down	in_12
Positive Regulation Of Gene Expression (GO:0010628)	0.714499	1	8	129	CLU, SLC38A2, EIF2AK3, GAPDH, PDCD10, HNRNPLL, PRKN, FAM98A	up	ex_23
Supramolecular Fiber Organization (GO:0097435)	0.714553	1	4	81	RHOA, MAP4, RIPK1, FBLN5	down	ex_24
Positive Regulation Of Developmental Process (GO:0051094)	0.714553	1	4	81	SF3B3, MARCHF5, SMURF2, SHLD2	down	ex_24
rRNA Metabolic Process (GO:0016072)	0.71468	1	3	24	NVL, GTF3C1, EXOSC10	down	ex_23
Glycoprotein Metabolic Process (GO:0009100)	0.71468	1	3	24	OGA, ST3GAL2, MANBA	down	ex_23
Negative Regulation Of Autophagy (GO:0010507)	0.714748	1	1	21	TBC1D14	up	in_08
Regulation Of Translational Initiation (GO:0006446)	0.714811	1	2	30	EIF3H, RBM4	down	in_26
Positive Regulation Of Cell Cycle Process (GO:0090068)	0.714811	1	2	30	IGF1, NPM2	down	in_26
Regulation Of Protein Serine/Threonine Kinase Activity (GO:0071900)	0.714811	1	2	30	KSR1, SLC8A3	down	in_26
Positive Regulation Of Proteasomal Ubiquitin-Dependent Protein Catabolic Process (GO:0032436)	0.714811	1	2	30	PRICKLE1, FBXO22	down	in_26
Regulation Of Hydrolase Activity (GO:0051336)	0.714811	1	2	30	RAP1GAP, PLXNA4	down	in_26
Protein Localization To Golgi Apparatus (GO:0034067)	0.714836	1	2	18	GBF1, GAK	down	ex_22
Negative Regulation Of Protein Modification By Small Protein Conjugation Or Removal (GO:1903321)	0.714836	1	2	18	GNL3L, HDAC8	down	ex_22
Nucleic Acid-Templated Transcription (GO:0097659)	0.714836	1	2	18	POLR3A, TAF1B	down	ex_22
Heterochromatin Organization (GO:0070828)	0.714836	1	2	18	RB1, SCMH1	down	ex_22
Regulation Of Insulin Receptor Signaling Pathway (GO:0046626)	0.714836	1	2	18	SORBS1, PTPRE	down	ex_22
Positive Regulation Of Intracellular Transport (GO:0032388)	0.714836	1	2	18	STX18, CEP290	down	ex_22
Negative Regulation Of Microtubule Polymerization Or Depolymerization (GO:0031111)	0.714836	1	2	18	TBCD, ATXN7	down	ex_22
Intracellular Steroid Hormone Receptor Signaling Pathway (GO:0030518)	0.714836	1	2	18	TRERF1, ZMIZ1	down	ex_22
Mitotic DNA Damage Checkpoint Signaling (GO:0044773)	0.714891	1	2	18	ATF2, WAC	up	ex_01
Nucleosome Assembly (GO:0006334)	0.714891	1	2	18	NAP1L4, NAP1L1	up	ex_01
mRNA Transcription (GO:0009299)	0.714891	1	2	18	NCOA2, DDX5	up	ex_01
Nuclear Transport (GO:0051169)	0.714891	1	2	18	NUP133, NUP58	up	ex_01
Regulation Of Blood Vessel Endothelial Cell Migration (GO:0043535)	0.714891	1	2	18	PRCP, HIF1A	up	ex_01
Protein Targeting To Vacuole (GO:0006623)	0.714891	1	2	18	SORL1, PIK3C3	up	ex_01
tRNA Processing (GO:0008033)	0.714891	1	2	18	TRUB1, DDX1	up	ex_01
Positive Regulation Of Cell Migration (GO:0030335)	0.715014	1	19	78	CCAR1, SHTN1, AKT2, INSR, AGO2, ATM, DAB2IP, SEMA4D, SEMA6D, CDH13, SMURF2, LAMB1, BMPR2, SPAG9, MTOR, NELL1, ZNF609, PTK2B, EPHB2	down	ex_01
Regulation Of Cellular Response To Stress (GO:0080135)	0.715081	1	10	42	CORO2B, PRKN, TRRAP, ADCY8, CREBBP, MAPT, ATM, ATR, BABAM2, MTOR	down	ex_01
Positive Regulation Of Protein Metabolic Process (GO:0051247)	0.715329	1	2	59	APC, ASPH	up	endothelial_25
mRNA Splicing, Via Spliceosome (GO:0000398)	0.715426	1	15	52	SRRM2, HNRNPK, CLNS1A, CDK13, HNRNPU, PRPF40B, DHX9, HNRNPA2B1, HNRNPH1, USP49, DDX5, DDX46, DDX17, TRA2A, HNRNPA3	up	OPC_07
Receptor-Mediated Endocytosis (GO:0006898)	0.715537	1	4	39	INSR, SNAP91, DNM2, GAK	down	in_20
Regulation Of G1/S Transition Of Mitotic Cell Cycle (GO:2000045)	0.715537	1	4	39	MNAT1, SMARCC1, PBRM1, ARID1A	down	in_20
Positive Regulation Of Cell Projection Organization (GO:0031346)	0.715568	1	12	44	PLXNB1, ARHGAP35, NRDC, CAPRIN1, SETX, MARK2, ITGA6, RAP1A, TIAM1, TIAM2, EP300, NPTN	up	astrocytes_05
Regulation Of Lipid Metabolic Process (GO:0019216)	0.715609	1	4	13	CCDC3, MACROH2A1, NR1D2, PRKAG2	down	ex_02
Negative Regulation Of Cell-Matrix Adhesion (GO:0001953)	0.715609	1	4	13	DMTN, CASK, AJAP1, NEXMIF	down	ex_02
Regulation Of Peptidyl-Threonine Phosphorylation (GO:0010799)	0.715609	1	4	13	DMTN, CEMIP, PRKAG2, RPTOR	down	ex_02
Early Endosome To Late Endosome Transport (GO:0045022)	0.715609	1	4	13	EEA1, KIF16B, HOOK3, RAB7A	down	ex_02
Mitochondrial Transport (GO:0006839)	0.715609	1	4	13	HSP90AA1, BCL2, PRKN, SPG7	down	ex_02
Regulation Of Cellular Component Biogenesis (GO:0044087)	0.715609	1	4	13	HSP90AA1, LATS1, RAPGEF1, ROCK1	down	ex_02
Regulation Of Heart Rate By Cardiac Conduction (GO:0086091)	0.715609	1	4	13	KCND3, BIN1, YWHAE, SCN3B	down	ex_02
Cardiac Muscle Cell Action Potential (GO:0086001)	0.715609	1	4	13	KCND3, KCNIP2, YWHAE, SCN3B	down	ex_02
Lipid Modification (GO:0030258)	0.715609	1	4	13	MBOAT2, DGKZ, DGKG, PLPPR5	down	ex_02
Negative Regulation Of Intrinsic Apoptotic Signaling Pathway (GO:2001243)	0.715609	1	4	13	NME5, BCL2, TMBIM6, PRKN	down	ex_02
Substrate Adhesion-Dependent Cell Spreading (GO:0034446)	0.715609	1	4	13	RHOA, SRCIN1, PEAK1, ITGAV	down	ex_02
Amino Acid Transmembrane Transport (GO:0003333)	0.715609	1	4	13	SLC38A1, SLC6A6, SLC7A6, SLC25A12	down	ex_02
Positive Regulation Of Establishment Of Protein Localization To Mitochondrion (GO:1903749)	0.715609	1	4	13	SREBF2, NMT1, UBE2L3, MAPK8	down	ex_02
mRNA Polyadenylation (GO:0006378)	0.715609	1	4	13	TENT4B, WDR33, PCF11, SYMPK	down	ex_02
Negative Regulation Of Mitotic Cell Cycle Phase Transition (GO:1901991)	0.715609	1	4	13	USP47, APC, ZNF655, RB1	down	ex_02
Monoubiquitinated Protein Deubiquitination (GO:0035520)	0.715609	1	4	13	USP47, USP7, TAF2, TRRAP	down	ex_02
Protein Localization (GO:0008104)	0.71563	1	7	142	PTPRK, NSF, COPA, COPB2, PEX5L, YWHAH, GRID2	up	ex_17
Protein Ubiquitination (GO:0016567)	0.715679	1	10	207	CHFR, RBBP6, FANCL, TRIM33, TRIM24, NFX1, KLHL7, BABAM2, SH3RF3, ERCC8	down	ex_19
Positive Regulation Of Cell Population Proliferation (GO:0008284)	0.715734	1	5	97	HNRNPU, STAT1, STX3, NRG1, VIPR1	up	ex_22
Regulation Of Organelle Organization (GO:0033043)	0.715779	1	5	39	CAPN2, INO80D, ATG5, DNM1L, CLIC4	up	astrocytes_18
Positive Regulation Of Macromolecule Biosynthetic Process (GO:0010557)	0.715815	1	12	38	SSB, LARP4B, UPF3A, LARP4, INSR, LARP1B, LARP1, NAT10, AGO2, NMD3, ELAVL1, EIF3E	down	ex_02
Axonal Transport (GO:0098930)	0.716022	1	2	16	ARL8B, HIF1A	up	astrocytes_18
Positive Regulation Of T Cell Differentiation (GO:0045582)	0.716022	1	2	16	BCL6, ZBTB1	up	astrocytes_18
Cellular Response To Light Stimulus (GO:0071482)	0.716022	1	2	16	DHX36, ZBTB1	up	astrocytes_18
Inositol Lipid-Mediated Signaling (GO:0048017)	0.716022	1	2	16	GAB2, PIK3C3	up	astrocytes_18
Regulation Of Cellular Biosynthetic Process (GO:0031326)	0.716022	1	2	16	MTPN, PDK4	up	astrocytes_18
Endocytic Recycling (GO:0032456)	0.716022	1	2	16	RAB7A, SNX3	up	astrocytes_18
Negative Regulation Of Neuron Projection Development (GO:0010977)	0.716022	1	2	16	RUFY3, PTPN9	up	astrocytes_18
Response To Peptide Hormone (GO:0043434)	0.716022	1	2	16	SORT1, STAT2	up	astrocytes_18
post-Golgi Vesicle-Mediated Transport (GO:0006892)	0.716679	1	3	29	ARFGEF2, GGA2, VPS54	down	astrocytes_05
Phosphatidylinositol Biosynthetic Process (GO:0006661)	0.716679	1	3	29	SLC27A1, PITPNM2, PTEN	down	astrocytes_05
Regulation Of Mitotic Cell Cycle (GO:0007346)	0.71689	1	9	38	CDC25B, PTPN3, MDM2, MAEA, BRINP3, TTC28, CCDC57, GBF1, ERCC3	down	ex_01
Synapse Assembly (GO:0007416)	0.716949	1	7	28	KIRREL3, SHANK3, SHANK2, PLXND1, NLGN4X, FARP1, NRCAM	down	ex_11
Response To Cytokine (GO:0034097)	0.716949	1	7	28	KLHL20, IFNAR2, CALCOCO2, BCL2, HDAC4, SETD2, JAK2	down	ex_11
Negative Regulation Of Gene Expression (GO:0010629)	0.716978	1	2	84	YTHDF2, SMAD5	down	ex_30
Regulation Of Potassium Ion Transmembrane Transport (GO:1901379)	0.71699	1	1	14	KCNIP3	down	ex_09
Nervous System Development (GO:0007399)	0.71721	1	16	160	FEZ1, FLRT3, STMN3, TMOD2, ADAM23, NRSN1, SERPINI1, VXN, NRGN, TAGLN3, ITM2B, GPM6A, IGSF8, MTR, DCTN1, ACVR1B	up	ex_11
Second-Messenger-Mediated Signaling (GO:0019932)	0.717283	1	1	20	RCAN2	up	ex_22
Peptidyl-Tyrosine Phosphorylation (GO:0018108)	0.717468	1	1	17	ABI2	up	ex_23
Negative Regulation Of Protein Metabolic Process (GO:0051248)	0.717708	1	9	42	CNOT10, ILF3, ROCK1, DHX36, MDM4, LARP1, DNAJC1, DAPK1, DAB2IP	down	in_08
Endomembrane System Organization (GO:0010256)	0.717719	1	22	90	DYNC2H1, CSNK1D, COG6, NPLOC4, GOLGB1, MYO18A, SEC16A, GBF1, AP3D1, GAK, SEC23IP, TRIP11, USP8, GOLGA8A, UBXN2A, TRAPPC12, ATP8B2, DNAJC13, ARHGAP21, DNM1, HOOK3, DOP1B	down	ex_01
Negative Regulation Of Cellular Biosynthetic Process (GO:0031327)	0.717732	1	3	51	EIF2AK3, TRIM2, GAPDH	up	ex_23
Regulation Of MAPK Cascade (GO:0043408)	0.717732	1	3	51	PAK1, SPRED2, MAPK1	up	ex_23
Cellular Response To Starvation (GO:0009267)	0.717732	1	3	51	STK24, EIF2AK3, MAPK1	up	ex_23
Retrograde Axonal Transport (GO:0008090)	0.717965	1	1	9	KIF1A	down	in_15
Regulation Of Protein Transport (GO:0051223)	0.717965	1	1	9	STXBP5L	down	in_15
Nuclear-Transcribed mRNA Catabolic Process, Nonsense-Mediated Decay (GO:0000184)	0.717965	1	1	9	UPF3A	down	in_15
Metal Ion Transport (GO:0030001)	0.718216	1	1	42	KCNH3	down	ex_30
Glycerophospholipid Biosynthetic Process (GO:0046474)	0.718246	1	5	44	MTMR3, PLA2G4C, PI4KA, SLC44A5, AGPAT4	down	ex_22
RNA Splicing (GO:0008380)	0.718246	1	5	44	SRSF4, HNRNPC, TCERG1, DHX8, RSRC1	down	ex_22
Regulation Of Protein Localization (GO:0032880)	0.718253	1	7	33	KCNAB2, ATCAY, CEP290, GBF1, CCDC66, MAPK8, SETD2	down	in_08
Regulation Of Cell Motility (GO:2000145)	0.718253	1	7	33	PLXNC1, ROCK1, ABL1, PLXNA4, SRCIN1, CRK, MGAT3	down	in_08
Double-Strand Break Repair Via Homologous Recombination (GO:0000724)	0.718253	1	7	33	YY1, RNF169, SPIDR, SLF2, ATRX, ERCC5, WRN	down	in_08
Vesicle-Mediated Transport (GO:0016192)	0.718291	1	5	142	PRKD1, SPIRE1, DCLK1, CSNK1E, RAB11A	up	endothelial_25
Positive Regulation Of Cytoskeleton Organization (GO:0051495)	0.7185	1	3	25	GPSM2, PFDN2, NCKAP1	up	ex_06
Protein-Containing Complex Disassembly (GO:0032984)	0.7185	1	3	25	MAP1LC3B, NSF, GSPT1	up	ex_06
Regulation Of Actin Filament Polymerization (GO:0030833)	0.7185	1	3	25	RASA1, MTPN, NCKAP1	up	ex_06
Transcription By RNA Polymerase II (GO:0006366)	0.718549	1	16	78	TFCP2, CDK12, NFIX, TFDP1, SETX, NCBP3, NFX1, NFAT5, ELP4, TAF1, NFIC, TRIP11, RBMX, TAF4, TAF2, SETD2	down	ex_06
Glucose Homeostasis (GO:0042593)	0.718748	1	2	20	MBD5, INSR	down	in_20
Negative Regulation Of Kinase Activity (GO:0033673)	0.718748	1	2	20	PRKRIP1, EPHB2	down	in_20
Protein Maturation (GO:0051604)	0.718758	1	1	24	TSPAN5	up	in_15
Response To Endoplasmic Reticulum Stress (GO:0034976)	0.718774	1	11	35	ATG10, PRKN, HSP90B1, MAP3K5, PDIA3, PDIA6, BRSK2, BCL2, QRICH1, ERP44, SCAMP5	down	ex_02
Regulation Of Wnt Signaling Pathway (GO:0030111)	0.718774	1	11	35	TLE1, SMARCA4, SKI, PRKN, LRP1, GRB10, MACF1, PSEN1, GPI, TIAM1, SPIN1	down	ex_02
Chromatin Remodeling (GO:0006338)	0.718801	1	22	106	SMARCA4, GATAD2B, IWS1, MTA3, BAZ1B, SRPK2, CTCF, MBD2, NUDT5, SETD2, BICRAL, BPTF, KDM4B, SFPQ, KDM5A, NFAT5, SMARCC1, KDM2B, ATRX, CFDP1, HDAC5, HDAC4	down	ex_06
Positive Regulation Of Binding (GO:0051099)	0.719263	1	2	37	CAPRIN2, STMN1	up	ex_21
Negative Regulation Of Cell Differentiation (GO:0045596)	0.719265	1	6	47	LDLRAD4, BICRAL, ANKRD26, SKI, BCL7C, SMARCC1	down	ex_23
Glycerophospholipid Biosynthetic Process (GO:0046474)	0.719265	1	6	47	MTMR1, MTMR7, PITPNM3, PI4KA, SFI1, AGPAT3	down	ex_23
Neuron Projection Guidance (GO:0097485)	0.719313	1	10	37	SEMA4B, SEMA4D, ARHGAP35, USP33, BOC, LGI1, UNC5C, KLF7, GLI2, NEO1	up	astrocytes_05
Positive Regulation Of Metabolic Process (GO:0009893)	0.719537	1	3	27	INSR, PDGFC, ALMS1	down	ex_22
Ubiquitin-Dependent ERAD Pathway (GO:0030433)	0.719537	1	3	27	NPLOC4, FAF1, UBQLN1	down	ex_22
Negative Regulation Of Protein Catabolic Process (GO:0042177)	0.719537	1	3	27	ROCK1, DAB2IP, MARCHF7	down	ex_22
Regulation Of Neuron Differentiation (GO:0045664)	0.719537	1	3	27	ZFHX2, ROCK1, CDK5RAP2	down	ex_22
Negative Regulation Of Transmembrane Receptor Protein Serine/Threonine Kinase Signaling Pathway (GO:0090101)	0.719559	1	2	45	BMPER, TRIM33	down	ex_19
Memory (GO:0007613)	0.719598	1	3	27	PRNP, CUX2, NETO1	up	ex_01
Glucose Homeostasis (GO:0042593)	0.719598	1	3	27	PTPN2, PPARGC1A, HIF1A	up	ex_01
Positive Regulation Of T Cell Activation (GO:0050870)	0.719598	1	3	27	SMARCA2, ACTB, CD47	up	ex_01
Nucleosome Assembly (GO:0006334)	0.719621	1	2	16	KAT6B, NPM1	down	ex_17
Negative Regulation Of Extrinsic Apoptotic Signaling Pathway (GO:2001237)	0.719621	1	2	16	MAP2K5, BIRC6	down	ex_17
Positive Regulation Of Catalytic Activity (GO:0043085)	0.719621	1	2	16	MAPK14, BCAS3	down	ex_17
Negative Regulation Of Intrinsic Apoptotic Signaling Pathway (GO:2001243)	0.719621	1	2	16	NME5, PRKN	down	ex_17
Central Nervous System Development (GO:0007417)	0.719623	1	17	86	DHX30, CDK5RAP2, POU6F1, SLC8A3, DNER, GIT2, GRIN1, RELN, BPTF, NIPBL, KDM4B, AHI1, MAST1, CHD8, TPPP, PKD2, NRCAM	down	in_10
Telomere Organization (GO:0032200)	0.719641	1	5	18	ATM, ATR, ZNF827, PRKDC, WRN	up	OPC_07
Regulation Of Cation Channel Activity (GO:2001257)	0.719641	1	5	18	CACNB2, DLG1, SLMAP, ITGB1, NETO1	up	OPC_07
Positive Regulation Of Catabolic Process (GO:0009896)	0.719641	1	5	18	CUL4A, RAB7A, VGLL4, FAF1, ATG7	up	OPC_07
Regulation Of Insulin Secretion (GO:0050796)	0.719641	1	5	18	KCNB1, ACSL4, TCF7L2, TM7SF3, ENSA	up	OPC_07
Negative Regulation Of Cell Projection Organization (GO:0031345)	0.719641	1	5	18	RAPGEF2, KANK1, DPYSL3, DENND5A, FYN	up	OPC_07
Regulation Of Monoatomic Ion Transmembrane Transporter Activity (GO:0032412)	0.719641	1	5	18	SHISA9, APP, STK39, WWP2, GSG1L	up	OPC_07
Regulation Of Axonogenesis (GO:0050770)	0.719641	1	5	18	TIAM2, RUFY3, LRP4, PAK2, CDH2	up	OPC_07
Positive Regulation Of Epithelial Cell Migration (GO:0010634)	0.719643	1	3	30	BCAS3, IQSEC1, ABL1	down	ex_21
Regulation Of DNA Replication (GO:0006275)	0.719643	1	3	30	CCDC88A, FAF1, ING5	down	ex_21
rRNA Metabolic Process (GO:0016072)	0.719643	1	3	30	MAPT, RPL35A, RPS27	down	ex_21
Regulation Of Mitochondrion Organization (GO:0010821)	0.719643	1	3	30	MAPT, USP36, PRKN	down	ex_21
Monoatomic Cation Transmembrane Transport (GO:0098655)	0.719816	1	24	98	TRPM2, KCNN3, KCNB1, KCNB2, ATP6V0E1, KCNQ2, RYR3, SLC8A2, SLC8A3, GRIN1, TRPC4AP, NALCN, KCNH1, TRPC5, CNGB1, CACNA1D, ABCC8, TPCN2, SCN3B, ATP2B4, P2RX7, SLC24A4, SLC4A4, PKD2	down	ex_01
Negative Regulation Of Supramolecular Fiber Organization (GO:1902904)	0.720205	1	3	24	DYRK1A, CRYAB, TTBK2	up	astrocytes_18
Regulation Of Hydrolase Activity (GO:0051336)	0.720205	1	3	24	RAB3GAP1, SIPA1L1, WRN	up	astrocytes_18
Regulation Of Kinase Activity (GO:0043549)	0.720205	1	3	24	RYK, RAD50, IRS2	up	astrocytes_18
Regulation Of Phosphatidylinositol 3-Kinase Signaling (GO:0014066)	0.720205	1	3	24	TGFB2, PTPN13, FGF2	up	astrocytes_18
Positive Regulation Of Catabolic Process (GO:0009896)	0.720205	1	3	24	TIPARP, APC, RAB7A	up	astrocytes_18
Negative Regulation Of Nucleic Acid-Templated Transcription (GO:1903507)	0.720431	1	4	173	ENO1, EIF4A2, COMMD7, ATF7IP	up	ex_19
Neuron Development (GO:0048666)	0.720514	1	8	69	APP, RB1, ROCK1, HS6ST1, TBCD, CAMSAP1, MAPT, TENM2	down	ex_22
DNA-templated Transcription (GO:0006351)	0.720514	1	8	69	POLR3A, NFX1, NFIC, HIPK3, NFIX, FOXO3, TAF1B, TRIM24	down	ex_22
Positive Regulation Of Phosphorylation (GO:0042327)	0.720566	1	2	64	HSP90AA1, KCTD20	up	ex_09
Protein Localization To Plasma Membrane (GO:0072659)	0.720566	1	2	64	SPTBN4, ZFYVE27	up	ex_09
Negative Regulation Of Catabolic Process (GO:0009895)	0.720601	1	1	19	RIC1	up	in_12
Regulation Of Apoptotic Process (GO:0042981)	0.720671	1	25	227	UNC13B, AKT2, PRKDC, ATG7, MGMT, DAB2IP, ING5, BCL2L1, ABL1, FHL2, CCNL2, CTSB, FAF1, RAF1, PRKN, PAK2, PSEN1, DNM2, JMY, QRICH1, RBM25, USP36, DAPK1, YWHAZ, MAPK8	down	ex_21
Organelle Organization (GO:0006996)	0.720913	1	17	126	LARP4, YME1L1, PPARGC1A, VPS13C, KAT6A, DNM1L, MTOR, VAPA, COG5, SEC31A, RAB7A, TMED10, MTX2, SORT1, RANBP9, RAB3GAP1, BRWD1	up	astrocytes_18
Positive Regulation Of Cold-Induced Thermogenesis (GO:0120162)	0.720914	1	2	22	APC, GNAS	down	OPC_07
Regulation Of Cell Cycle G1/S Phase Transition (GO:1902806)	0.720914	1	2	22	FBXW7, APC	down	OPC_07
Cellular Response To Hypoxia (GO:0071456)	0.720914	1	2	22	MT3, MDM4	down	OPC_07
Lamellipodium Assembly (GO:0030032)	0.720952	1	1	15	ABLIM3	down	in_26
Regulation Of Organelle Organization (GO:0033043)	0.721057	1	5	49	PRKN, PAK2, CLEC16A, MARK2, MAPT	down	ex_21
Lipid Transport (GO:0006869)	0.721304	1	2	22	APOL2, UGCG	up	ex_11
Mitotic Cytokinesis (GO:0000281)	0.721304	1	2	22	EXOC5, STMN1	up	ex_11
Establishment Of Protein Localization To Membrane (GO:0090150)	0.721304	1	2	22	RAB11A, NECTIN3	up	ex_11
Retrograde Vesicle-Mediated Transport, Golgi To Endoplasmic Reticulum (GO:0006890)	0.721304	1	2	22	SEC22B, ERGIC2	up	ex_11
Neuron Differentiation (GO:0030182)	0.721316	1	5	39	DTNB, BRSK2, NTRK2, MYEF2, NOVA2	down	ex_17
Positive Regulation Of Macromolecule Biosynthetic Process (GO:0010557)	0.721411	1	9	45	LARP4B, INSR, EIF4G3, LARP1B, LARP1, AGO2, NMD3, ELAVL1, MTOR	down	ex_06
Regulation Of Vesicle-Mediated Transport (GO:0060627)	0.721411	1	9	45	RUFY2, RUFY1, ATP9A, STXBP5L, RAB12, NELL1, CDH13, RIMS2, OPHN1	down	ex_06
Cellular Response To Metal Ion (GO:0071248)	0.721411	1	9	45	SLC12A2, PRKN, ADCY1, CPNE4, GPLD1, SYT7, BRAF, PKD2, MAPK8	down	ex_06
Protein Transport (GO:0015031)	0.721527	1	5	66	GOLGA4, SEC31A, HSP90B1, COPA, SCFD2	up	microglia_13
Regulation Of Small GTPase Mediated Signal Transduction (GO:0051056)	0.721552	1	6	44	ARHGAP21, VAV2, DOCK3, MCF2L, MYO9A, MYO9B	down	in_12
Glycoprotein Biosynthetic Process (GO:0009101)	0.721609	1	1	32	SERP2	up	ex_09
Cell Morphogenesis Involved In Neuron Differentiation (GO:0048667)	0.721822	1	4	43	CCK, TMEM106B, MAP1B, SLITRK4	up	ex_11
Negative Regulation Of Cell Adhesion (GO:0007162)	0.721895	1	1	16	ANGPT1	down	astrocytes_18
Regulation Of DNA Replication (GO:0006275)	0.722099	1	8	32	ATR, USP37, BCAR3, RBBP6, NPM2, CCDC88A, FAF1, PDS5A	down	ex_11
Peptidyl-Threonine Phosphorylation (GO:0018107)	0.722099	1	8	32	CDC42BPB, ROCK1, TNKS, OXSR1, TAF1, CAMK2A, MAPK8, MARK2	down	ex_11
Regulation Of Protein Metabolic Process (GO:0051246)	0.722099	1	8	32	CYFIP1, ATXN2, MAP2K5, TRAF3, SSH1, PUM3, FAF1, MAPK8	down	ex_11
Mitotic Spindle Organization (GO:0007052)	0.722099	1	8	32	OFD1, CEP126, TNKS, PCNT, STAG1, KPNB1, PIBF1, CEP192	down	ex_11
Positive Regulation Of Canonical Wnt Signaling Pathway (GO:0090263)	0.722099	1	8	32	USP8, ZEB2, LRRK1, USP34, TNKS, TBL1X, WLS, WNK2	down	ex_11
Negative Regulation Of Cell Motility (GO:2000146)	0.722117	1	3	45	FRMD5, DLG5, SULF1	down	in_26
Regulation Of Protein Phosphorylation (GO:0001932)	0.722139	1	5	69	RALB, OCLN, SLCO3A1, ENG, PRKN	down	endothelial_25
Negative Regulation Of Cell Motility (GO:2000146)	0.72215	1	5	37	ARID4A, ARID4B, LDLRAD4, ARID2, NF1	down	in_12
Ubiquitin-Dependent Protein Catabolic Process (GO:0006511)	0.722194	1	8	103	PCBP2, KLHL8, ARIH1, TBL1XR1, UBE2D3, CUL1, UBR3, CLOCK	up	microglia_13
Regulation Of Protein Phosphorylation (GO:0001932)	0.722231	1	2	64	HSP90AA1, ACVR2A	up	in_20
Copper Ion Transport (GO:0006825)	0.72227	1	1	3	ATP7B	down	ex_02
Erythrocyte Development (GO:0048821)	0.72227	1	1	3	DMTN	down	ex_02
Regulation Of Cardiac Muscle Cell Action Potential Involved In Regulation Of Contraction (GO:0098909)	0.72227	1	1	3	FGF13	down	ex_02
Monocyte Differentiation (GO:0030224)	0.72227	1	1	3	MYH9	down	ex_02
Pseudouridine Synthesis (GO:0001522)	0.72227	1	1	3	PUS7L	down	ex_02
Cdc42 Protein Signal Transduction (GO:0032488)	0.72227	1	1	3	RHOBTB1	down	ex_02
Glycine Transport (GO:0015816)	0.72227	1	1	3	SLC6A17	down	ex_02
Mitochondrial tRNA Processing (GO:0090646)	0.72227	1	1	3	TRIT1	down	ex_02
Brain Development (GO:0007420)	0.722321	1	13	60	GRIN2D, GRIN1, RBBP4, BPTF, CDK5RAP2, KDM4B, BBS2, NCOA6, POU6F1, NF1, SPATA5, NFASC, GIT2	down	in_08
Positive Regulation Of Protein Serine/Threonine Kinase Activity (GO:0071902)	0.722371	1	10	32	CCND3, CCND2, INSR, CEMIP, RHOA, DIPK2A, ATP2B4, NEK10, SLC8A2, RPTOR	down	ex_02
Regulation Of Protein Serine/Threonine Kinase Activity (GO:0071900)	0.722371	1	10	32	CDK12, RB1, MACROH2A1, ACTB, CCND3, CCND2, RHOA, HTT, SLC8A2, RPTOR	down	ex_02
Positive Regulation Of Amide Metabolic Process (GO:0034250)	0.722371	1	10	32	SSB, LARP4B, UPF3A, LARP4, NAT10, AGO2, ELAVL1, EIF3E, LARP1B, LARP1	down	ex_02
Exocytosis (GO:0006887)	0.722371	1	10	32	SYTL2, DNAJC5, MYH9, EXOC4, EXOC2, SYNGR1, EXOC6B, RAB10, MIA3, RIMS1	down	ex_02
Positive Regulation Of DNA-templated Transcription (GO:0045893)	0.722398	1	21	393	ATF7, EDRF1, RIPK1, STAT2, EFCAB7, NEK4, SNW1, MBTD1, UBE2E1, PTMS, MZF1, SREBF2, SUPT5H, SF3B3, NR1D2, PPP3R1, GTF2F2, TCERG1, MAPRE3, SSBP2, PKD2	down	ex_24
Positive Regulation Of Developmental Process (GO:0051094)	0.722552	1	7	67	INSR, PACSIN1, PBRM1, DLX1, NR2C2, SMARCC1, ARID1A	down	in_20
Neuron Differentiation (GO:0030182)	0.722579	1	2	38	ACSL4, RUNX2	up	in_10
Apoptotic Process (GO:0006915)	0.722835	1	4	56	TRPC5, ATCAY, PTK2B, BNIP3	down	ex_09
Endocytic Recycling (GO:0032456)	0.72317	1	7	30	ANKRD27, EIPR1, VPS35L, VPS53, RAB11FIP3, RAB11FIP4, CCDC93	down	ex_01
Positive Regulation Of Neurogenesis (GO:0050769)	0.72317	1	7	30	PLXNC1, NEURL1, SHANK3, MAP6, SPEN, CUX1, PLXNA4	down	ex_01
Regulation Of Phosphorylation (GO:0042325)	0.72317	1	7	30	ROCK1, PRKRIP1, FNIP1, NELL1, CCDC88A, PSEN1, FLCN	down	ex_01
Negative Regulation Of Cellular Component Organization (GO:0051129)	0.72317	1	7	30	RUBCN, DNM2, ULK1, OPRD1, LRSAM1, PRKCZ, TRAF3IP1	down	ex_01
Regulation Of Stress Fiber Assembly (GO:0051492)	0.72317	1	7	30	TSC1, ROCK1, PPFIA1, NELL1, CCDC88A, EVL, ALMS1	down	ex_01
Regulation Of Actin Filament Polymerization (GO:0030833)	0.723419	1	5	19	ARFGEF1, RASA1, SNX9, FCHSD2, CTTN	up	astrocytes_05
Positive Regulation Of MAP Kinase Activity (GO:0043406)	0.723419	1	5	19	MAP3K4, VEGFA, TLR4, MAP3K7, FGF2	up	astrocytes_05
Response To Reactive Oxygen Species (GO:0000302)	0.723419	1	5	19	PEX2, PEX14, MAPT, STK24, HIF1A	up	astrocytes_05
Amyloid Fibril Formation (GO:1990000)	0.7235	1	1	8	FUS	up	oligodendrocytes_04
Histone H3 Acetylation (GO:0043966)	0.7235	1	1	8	USP22	up	oligodendrocytes_04
Regulation Of Heart Contraction (GO:0008016)	0.723536	1	5	24	KCNIP2, SPTBN4, TPM1, SLC8A1, SLC8A3	down	in_08
Regulation Of Kinase Activity (GO:0043549)	0.723536	1	5	24	PLCE1, INSR, TSPYL2, RAD50, TTN	down	in_08
Regulation Of Cell Cycle G1/S Phase Transition (GO:1902806)	0.723536	1	5	24	SMARCA4, CDC73, PBRM1, ARID1A, AMBRA1	down	in_08
RNA Splicing, Via Transesterification Reactions With Bulged Adenosine As Nucleophile (GO:0000377)	0.723581	1	2	90	SNRPN, HNRNPA2B1	up	ex_19
Cellular Response To Growth Hormone Stimulus (GO:0071378)	0.723661	1	1	5	GHR	down	ex_06
Heparan Sulfate Proteoglycan Metabolic Process (GO:0030201)	0.723661	1	1	5	HS3ST4	down	ex_06
Histone H4-K12 Acetylation (GO:0043983)	0.723661	1	1	5	JADE2	down	ex_06
Negative Regulation Of Lymphocyte Migration (GO:2000402)	0.723661	1	1	5	LRCH1	down	ex_06
N-terminal Peptidyl-Methionine Acetylation (GO:0017196)	0.723661	1	1	5	NAA15	down	ex_06
Regulation Of Cholesterol Transport (GO:0032374)	0.723661	1	1	5	OSBPL6	down	ex_06
Cellular Lipid Catabolic Process (GO:0044242)	0.723661	1	1	5	PLBD2	down	ex_06
ERBB2 Signaling Pathway (GO:0038128)	0.723661	1	1	5	PTPRR	down	ex_06
Negative Regulation Of DNA-templated Transcription (GO:0045892)	0.723664	1	32	312	EID1, CGGBP1, SET, BHLHE41, SUDS3, STAT1, ACTR6, ZBTB38, ZNF706, PTPRK, BMI1, PPID, MXD1, DDX5, CRY1, GET1, HNRNPK, RPL10, RPL17, HIF1A, PHF6, NDUFA13, BRD7, CNOT7, CNOT2, COPS2, SMARCE1, SMARCC2, RPS14, BASP1, CBX5, CBX3	up	ex_11
Positive Regulation Of Intracellular Protein Transport (GO:0090316)	0.723773	1	2	41	MTCL1, EP300	down	in_27
Negative Regulation Of Apoptotic Process (GO:0043066)	0.723936	1	11	146	MTDH, MGMT, HIPK3, TYRO3, MAPK8IP3, PTK2, BABAM2, CTNNB1, AHI1, PTK2B, BNIP3	down	ex_09
Endocytosis (GO:0006897)	0.724046	1	2	60	LRP1B, CSNK1E	up	endothelial_25
Membrane Organization (GO:0061024)	0.724099	1	4	56	ANK3, PIP5K1C, DNM2, SPTBN1	down	endothelial_25
mRNA Splicing, Via Spliceosome (GO:0000398)	0.724099	1	4	56	HNRNPC, SYNCRIP, RBM17, RBM6	down	endothelial_25
Regulation Of Neuron Projection Development (GO:0010975)	0.724099	1	4	56	IL1RAPL1, ITGA6, SCARB2, MFSD2A	down	endothelial_25
Double-Strand Break Repair (GO:0006302)	0.724235	1	7	61	INIP, NSD2, SPIDR, ATM, BABAM2, SLF2, RAD52	down	ex_22
Regulation Of DNA Metabolic Process (GO:0051052)	0.724235	1	7	61	USP37, BABAM2, ORC5, ATXN7, SLF2, SMG6, HDAC8	down	ex_22
Regulation Of Plasma Membrane Bounded Cell Projection Assembly (GO:0120032)	0.724342	1	2	17	RDX, EVI5	down	oligodendrocytes_00
Regulation Of Cellular Catabolic Process (GO:0031329)	0.724342	1	2	17	UVRAG, ROCK1	down	oligodendrocytes_00
Synaptic Vesicle Recycling (GO:0036465)	0.724545	1	3	24	AP3B2, DNM2, VAMP2	down	ex_17
Mitochondrial Translation (GO:0032543)	0.724545	1	3	24	DAP3, MRPL33, LARS2	down	ex_17
Synapse Assembly (GO:0007416)	0.724545	1	3	24	GABRA2, SHANK2, FARP1	down	ex_17
Glucose Homeostasis (GO:0042593)	0.724545	1	3	24	KCNB1, FOXK2, INSR	down	ex_17
Regulation Of Neuron Death (GO:1901214)	0.724545	1	3	24	MAPT, PRKN, SARM1	down	ex_17
Negative Regulation Of Wnt Signaling Pathway (GO:0030178)	0.724586	1	2	41	DKK3, RACK1	up	ex_22
Positive Regulation Of DNA-templated Transcription (GO:0045893)	0.724673	1	102	377	MRTFA, GATAD2B, PPARGC1B, NR2F1, BAZ1B, SETX, AGO2, CTCF, MED13, WBP2NL, TASP1, DAB2IP, BICRAL, ZBTB16, SKI, TFCP2, MAP3K5, MLXIPL, KMT2C, GLIS1, FOXK2, FOXK1, NPAT, CEP290, BCAS3, ATRX, MET, AKAP8L, ZNF609, ARRB1, NCK2, SMARCA4, MED12L, MICAL2, EPC1, HIVEP3, GRIN1, PRKN, CRTC3, CRTC1, ARHGEF11, SREBF2, DEAF1, AHI1, ELF2, SFPQ, QRICH1, CHD6, CHD3, TAF15, USF3, NAA15, LDB2, CDK12, CDK13, ZMIZ1, MTA3, ZXDC, TET3, NFATC3, ZEB2, BCLAF3, BRD4, NFIC, TCF20, ILF3, KAT6B, ZNF318, NFIX, NSD1, MAP2K5, TFDP2, ABL1, BMPR2, TNKS, SMARCC1, MTOR, ZFP90, ASXL2, KLF7, RNF10, HDAC4, TBL1X, TCERG1, TP53BP1, FUBP3, CAMK4, PARP1, RPTOR, MLIP, EP400, BPTF, ESR1, DNM2, OXSR1, ARID1A, KANSL3, SSBP3, USP16, PKD1, PKD2, FLCN	down	ex_11
DNA-templated Transcription (GO:0006351)	0.724677	1	4	88	NFX1, NFKB1, NFAT5, TRIM24	down	ex_19
Positive Regulation Of Hydrolase Activity (GO:0051345)	0.724752	1	3	57	CALM1, PICALM, RIC1	up	in_12
Positive Regulation Of Cell Differentiation (GO:0045597)	0.724752	1	3	57	TCF4, HSP90AB1, BEND6	up	in_12
Regulation Of Cell Differentiation (GO:0045595)	0.724825	1	3	48	MTA3, NF1, MEGF10	down	astrocytes_18
Axon Guidance (GO:0007411)	0.724825	1	3	48	NCAM1, CHN1, EPHB1	down	astrocytes_18
Membrane Organization (GO:0061024)	0.724825	1	3	48	TTPA, SPTBN1, AP3D1	down	astrocytes_18
Regulation Of Postsynapse Organization (GO:0099175)	0.724844	1	2	17	CFL1, VPS35	up	ex_06
Amide Biosynthetic Process (GO:0043604)	0.724844	1	2	17	GLS, ASAH1	up	ex_06
Retrograde Transport, Endosome To Golgi (GO:0042147)	0.72498	1	3	30	VPS54, VTI1A, DENND5A	down	in_20
Regulation Of Protein Neddylation (GO:2000434)	0.72524	1	1	9	DCUN1D2	down	ex_22
Regulation Of Potassium Ion Transport (GO:0043266)	0.72524	1	1	9	DPP6	down	ex_22
Negative Regulation Of Stem Cell Population Maintenance (GO:1902455)	0.72524	1	1	9	RBBP4	down	ex_22
Regulation Of Type I Interferon-Mediated Signaling Pathway (GO:0060338)	0.72524	1	1	9	UBE2K	down	ex_22
Negative Regulation Of Programmed Cell Death (GO:0043069)	0.725674	1	14	118	XPNPEP1, PDCD10, TSC22D1, TAX1BP1, FKBP8, BCL2L2, TM7SF3, API5, RASA1, GSK3B, AVEN, DNAJA1, HDAC3, OPA1	up	ex_01
Negative Regulation Of Signal Transduction (GO:0009968)	0.725702	1	9	72	DKK3, MAPK8IP2, MOSMO, SNCA, CSNK2A2, CD47, RACK1, IRS1, YWHAB	up	ex_06
Axon Guidance (GO:0007411)	0.725702	1	9	72	FEZ1, FEZ2, CNTN4, KIF5A, GAP43, EPHB6, ROBO2, CHN1, RAC1	up	ex_06
Regulation Of Cytoskeleton Organization (GO:0051493)	0.725826	1	6	49	PAK1, TPPP, DYNLL1, CDC42, PFDN2, RAC1	up	ex_06
Intrinsic Apoptotic Signaling Pathway (GO:0097193)	0.725922	1	2	26	DDX5, BNIP3	up	ex_02
Regulation Of Transcription Elongation By RNA Polymerase II (GO:0034243)	0.725922	1	2	26	ELL2, INTS6	up	ex_02
Positive Regulation Of Developmental Process (GO:0051094)	0.725994	1	9	65	SMARCA4, LRP8, INSR, AGO2, ADGRL1, ARID4A, ARID4B, ARID2, MCU	down	in_12
Modulation Of Chemical Synaptic Transmission (GO:0050804)	0.725994	1	9	65	UNC13A, LRP8, CACNA1A, CACNA1B, RIMS2, TMEM108, DLGAP2, DLGAP4, CAMK2A	down	in_12
Protein Dephosphorylation (GO:0006470)	0.726048	1	7	54	MTMR7, CDC14B, PTPRE, PTPRF, PTPRT, PPM1H, ILKAP	down	ex_17
Positive Regulation Of Developmental Process (GO:0051094)	0.726124	1	9	69	VEGFA, AGO2, SUDS3, ARID4B, SPIRE1, MAP3K13, DNM1L, NR2C2, B4GALT5	up	astrocytes_18
Chemical Synaptic Transmission (GO:0007268)	0.726158	1	13	110	GABRA4, GABRB2, SHISA6, NAPA, SDCBP, GRIA2, CACNA1A, LIN7C, SNAP25, GRID2, GABRG2, GLRB, PTEN	up	ex_01
Transmembrane Receptor Protein Tyrosine Kinase Signaling Pathway (GO:0007169)	0.726245	1	5	78	PRKD1, CHN1, FGF1, ANGPT1, EPHB1	down	astrocytes_18
Phosphate-Containing Compound Metabolic Process (GO:0006796)	0.726422	1	14	55	ACYP2, PLA2G4C, PFKFB3, PPIP5K1, INPP5B, XYLB, PI4KA, MAPKAP1, LHPP, MBOAT2, MTOR, TAOK1, RPTOR, EPHB2	down	ex_11
Negative Regulation Of DNA-templated Transcription (GO:0045892)	0.726537	1	44	318	ZNF254, SKI, ZBTB20, MDM4, GLIS1, SCMH1, KHDRBS1, ZNF846, PER3, N4BP2L2, WWC2, DEAF1, SFPQ, GTF2IRD1, ZNF398, SF3B3, BIN1, ZNF133, ZNF131, NFATC3, POU6F1, NCOR2, ZNF589, ZNF345, NFIC, KAT6A, MACROH2A1, NSD1, DNMT3A, ZFP90, HDAC4, SIN3B, ZNF827, APBB2, CBFA2T2, TSHZ3, NFX1, ZMYM5, RSF1, MPHOSPH8, BPTF, KDM2A, EHMT1, FLCN	down	ex_23
Regulation Of Neuron Differentiation (GO:0045664)	0.726704	1	2	29	NLGN1, ZC4H2	down	ex_09
mRNA Export From Nucleus (GO:0006406)	0.726704	1	2	29	NUP93, SMG1	down	ex_09
Regulation Of Cellular Localization (GO:0060341)	0.726704	1	2	29	RABGAP1L, ATCAY	down	ex_09
Negative Regulation Of Multicellular Organismal Process (GO:0051241)	0.726725	1	14	49	SFMBT1, LRP4, ZNF706, N4BP1, RBPJ, BBS2, PHF14, PLCL2, RBBP4, DOCK7, MARK1, OGT, KLF7, EVL	up	OPC_07
Regulation Of Stress Fiber Assembly (GO:0051492)	0.726773	1	9	29	RHOA, ROCK1, PAK2, TPM1, PPFIA1, ARHGEF18, CCDC88A, EVL, ALMS1	down	ex_02
Negative Regulation Of Growth (GO:0045926)	0.726773	1	9	29	SMARCA4, RB1, SLIT1, SMAD3, TSPYL2, DCBLD2, BMPR2, PTPRJ, FLCN	down	ex_02
Protein Targeting To Lysosome (GO:0006622)	0.726862	1	1	10	ZFYVE16	down	in_20
Proteasome-Mediated Ubiquitin-Dependent Protein Catabolic Process (GO:0043161)	0.726906	1	8	153	ANAPC10, SKP1, UCHL1, TRIP12, FBXO38, RHBDD2, PJA2, HECTD1	up	ex_22
Positive Regulation Of Transport (GO:0051050)	0.727335	1	3	11	C2CD5, SNCA, KMT2A	up	OPC_07
Negative Regulation Of Cytoskeleton Organization (GO:0051494)	0.727335	1	3	11	CYRIB, KANK1, PLEKHH2	up	OPC_07
Positive Regulation Of Neuron Differentiation (GO:0045666)	0.727335	1	3	11	GPRC5B, BRINP2, NRCAM	up	OPC_07
Positive Regulation Of Receptor-Mediated Endocytosis (GO:0048260)	0.727335	1	3	11	INSR, HNRNPK, DGKD	up	OPC_07
Regulation Of Glucose Import (GO:0046324)	0.727335	1	3	11	INSR, OSBPL8, GRB10	up	OPC_07
Substantia Nigra Development (GO:0021762)	0.727335	1	3	11	MAPKAP1, YWHAQ, ZNF148	up	OPC_07
Negative Regulation Of Cold-Induced Thermogenesis (GO:0120163)	0.727335	1	3	11	PLCL2, DOCK7, RBPJ	up	OPC_07
Phospholipid Dephosphorylation (GO:0046839)	0.727335	1	3	11	PLPP4, PLPP1, MTMR1	up	OPC_07
Stress Granule Assembly (GO:0034063)	0.727335	1	3	11	PRRC2C, LSM14A, MAPT	up	OPC_07
Protein Localization To Chromosome (GO:0034502)	0.727335	1	3	11	SLF2, ATR, ZMYND8	up	OPC_07
Regulation Of Receptor-Mediated Endocytosis (GO:0048259)	0.727335	1	3	11	SNAP91, HNRNPK, PIK3CB	up	OPC_07
Connective Tissue Development (GO:0061448)	0.727335	1	3	11	VPS13B, ZNF516, ITGB8	up	OPC_07
Regulation Of DNA-templated Transcription Elongation (GO:0032784)	0.727335	1	3	11	ZMYND11, INTS10, SCAF8	up	OPC_07
Response To Endoplasmic Reticulum Stress (GO:0034976)	0.72734	1	9	36	ATG10, PRKN, MAP3K5, PDIA3, BRSK2, BCL2, QRICH1, RASGRF1, DAB2IP	down	ex_11
Glycerophospholipid Biosynthetic Process (GO:0046474)	0.727372	1	7	37	DGKZ, INPP4A, PIKFYVE, PI4KA, AGPAT3, AGPAT4, MBOAT2	down	in_10
Positive Regulation Of Neuron Projection Development (GO:0010976)	0.727372	1	7	37	LRP8, ARHGAP35, RAP1A, RELN, CBFA2T2, SETX, SCARB2	down	in_10
Protein Targeting (GO:0006605)	0.727372	1	7	37	VPS13A, PIKFYVE, SPCS3, ZDHHC20, TRAK2, RABGEF1, KIF13B	down	in_10
Negative Regulation Of Cell-Matrix Adhesion (GO:0001953)	0.727385	1	1	8	MAP4K4	up	astrocytes_18
Histone Lysine Methylation (GO:0034968)	0.727385	1	1	8	MLLT10	up	astrocytes_18
Response To Estradiol (GO:0032355)	0.727385	1	1	8	NRIP1	up	astrocytes_18
Positive Regulation Of Protein Serine/Threonine Kinase Activity (GO:0071902)	0.72745	1	2	29	RALB, PDGFB	down	endothelial_25
Phospholipid Dephosphorylation (GO:0046839)	0.727467	1	1	11	PLPPR5	down	OPC_07
Intracellular Protein Transport (GO:0006886)	0.727483	1	20	101	TECPR2, STXBP1, HERC2, WLS, POM121, RANBP17, UBAP1, SNX9, RAB6A, PRICKLE1, TRAK2, XPO1, KIF13A, KIF13B, STX8, RAB28, TPR, TNPO1, CACNG2, CACNG4	down	in_10
Protein Localization To Membrane (GO:0072657)	0.727609	1	6	57	CLASP2, EZR, DPP10, CYP46A1, SPTBN4, SPTBN1	down	astrocytes_05
Neuron Projection Development (GO:0031175)	0.727679	1	3	41	APP, RB1, TAOK3	up	microglia_13
Cytosolic Transport (GO:0016482)	0.727679	1	3	41	VTI1A, SORT1, ERC1	up	microglia_13
Intracellular Protein Transport (GO:0006886)	0.727726	1	12	104	TECPR2, STXBP1, HERC2, RANBP17, AP4S1, AP3D1, TRAK1, XPO6, LAMP2, RAB28, SCFD2, CACNG3	down	in_15
Vesicle-Mediated Transport (GO:0016192)	0.727746	1	16	188	PIP4K2A, CHM, CORO1C, RPH3A, AP2M1, APP, RAB27B, SLC10A7, EPS15, SORT1, MIA2, KIF5A, REPS2, CADPS2, NSF, AMPH	up	ex_02
Positive Regulation Of Neuron Projection Development (GO:0010976)	0.727759	1	4	36	ARHGAP35, NTRK3, DAB2IP, MARK2	down	ex_22
Recombinational Repair (GO:0000725)	0.727759	1	4	36	INIP, SPIDR, SLF2, RAD52	down	ex_22
Vesicle Fusion (GO:0006906)	0.727759	1	4	36	IRAG2, STXBP1, VPS8, TSNARE1	down	ex_22
Regulation Of Hydrolase Activity (GO:0051336)	0.727759	1	4	36	SOD1, DAB2IP, CAMK2A, PLXNA2	down	ex_22
Positive Regulation Of Mitotic Cell Cycle (GO:0045931)	0.727787	1	1	11	EIF4E	up	ex_11
Phosphatidylinositol Dephosphorylation (GO:0046856)	0.727787	1	1	11	MTMR6	up	ex_11
Transmembrane Receptor Protein Serine/Threonine Kinase Signaling Pathway (GO:0007178)	0.727824	1	4	36	ADAM9, DDX5, PTPRK, FKBP1A	up	ex_01
Protein Catabolic Process (GO:0030163)	0.727824	1	4	36	ATE1, STT3B, HSP90AA1, MARCHF6	up	ex_01
Positive Regulation Of DNA-templated Transcription (GO:0045893)	0.727949	1	32	405	MEAF6, SS18, CTCF, MED10, MEF2D, KMT2C, FOXK2, AKAP8L, SMARCA4, MICAL2, HIVEP3, DHX9, CRTC1, AHI1, LDB2, ZNF398, WWOX, BRD4, GTF2H1, NFIA, KAT6B, NSD1, LHX2, PRKRA, APBB2, CTNNB1, SMAD3, CDH13, SSBP2, SSBP3, PKD2, RPS6KA5	down	ex_09
Plasma Membrane Bounded Cell Projection Organization (GO:0120036)	0.727966	1	5	49	ROCK1, ATCAY, MARK4, RAPGEF2, ERCC6	down	in_20
Positive Regulation Of Cellular Catabolic Process (GO:0031331)	0.727966	1	5	49	ROCK1, ZBTB20, INSR, GPLD1, PIK3CB	down	in_20
Positive Regulation Of Signal Transduction (GO:0009967)	0.728059	1	3	62	PRKCA, MACF1, SORBS1	up	in_28
Proteasomal Protein Catabolic Process (GO:0010498)	0.728059	1	3	62	WDR26, FBXW11, FEM1B	up	in_28
Regulation Of Nucleic Acid-Templated Transcription (GO:1903506)	0.728103	1	19	142	GTF2IRD1, ZNF398, ZNF273, ZMIZ1, PPARGC1B, ZNF37A, ATF7IP2, KAT6A, NSD1, NSD2, ZNF516, APBB2, RSF1, BPTF, WWC2, DNM2, SFPQ, ZNF195, SETBP1	down	ex_23
Negative Regulation Of Wnt Signaling Pathway (GO:0030178)	0.728187	1	3	33	APC, PRKN, LRP1	down	OPC_07
Intracellular Monoatomic Cation Homeostasis (GO:0030003)	0.728248	1	2	44	ISCU, ATP2A2	up	ex_17
Protein Targeting (GO:0006605)	0.728248	1	2	44	TOMM20, CDC37	up	ex_17
Positive Regulation Of GTPase Activity (GO:0043547)	0.728256	1	7	55	FERMT2, SNX13, PICALM, TBCK, GSK3B, RASGRF1, TBC1D5	up	oligodendrocytes_04
Positive Regulation Of Supramolecular Fiber Organization (GO:1902905)	0.728258	1	4	40	MAPT, EVL, PSEN1, CDK5RAP2	down	ex_21
Regulation Of Autophagy (GO:0010506)	0.728344	1	7	66	CCNY, ATF6, UVRAG, KLHL22, EEF1A1, GAPDH, UFL1	down	astrocytes_05
Ephrin Receptor Signaling Pathway (GO:0048013)	0.728354	1	6	26	CRK, NGEF, EPHB1, FYN, EPHB2, PAK3	down	ex_01
Cellular Response To Hypoxia (GO:0071456)	0.728354	1	6	26	TIGAR, OPRD1, MTOR, MDM2, SLC8A3, RPTOR	down	ex_01
Monoatomic Cation Transmembrane Transport (GO:0098655)	0.728479	1	10	72	SLC6A11, SLC6A1, GRIN2A, RYR3, GRIN1, TRPC4AP, CACNA1A, ATP6V1H, ABCC8, SLC24A3	down	in_12
Dephosphorylation (GO:0016311)	0.728529	1	2	65	PPP1R12A, SGPP2	up	ex_09
Positive Regulation Of Cellular Catabolic Process (GO:0031331)	0.728529	1	2	65	TBK1, RPTOR	up	ex_09
Regulation Of Monoatomic Ion Transmembrane Transporter Activity (GO:0032412)	0.728575	1	3	33	OPRM1, YWHAH, SCN1B	up	ex_11
Protein Phosphorylation (GO:0006468)	0.728668	1	14	142	TEK, PPP4R1, MAP3K7, ABL2, TLK2, TLK1, MAPK14, PPP3CB, MORC3, CREB1, ACVR2A, MAST2, CAMK1D, TAF2	down	OPC_07
Negative Regulation Of Ion Transmembrane Transporter Activity (GO:0032413)	0.728898	1	2	11	CAB39, GOPC	down	in_10
Negative Regulation Of Hydrolase Activity (GO:0051346)	0.728898	1	2	11	CAMK2A, BCAS3	down	in_10
Negative Regulation Of Microtubule Depolymerization (GO:0007026)	0.728898	1	2	11	CAMSAP2, TAOK1	down	in_10
Positive Regulation Of Transcription Elongation By RNA Polymerase II (GO:0032968)	0.728898	1	2	11	CDK12, CDC73	down	in_10
Negative Regulation Of Developmental Growth (GO:0048640)	0.728898	1	2	11	DCC, PTPRS	down	in_10
Regulation Of Blood Vessel Endothelial Cell Migration (GO:0043535)	0.728898	1	2	11	MAPK14, MECP2	down	in_10
Protein Acetylation (GO:0006473)	0.728898	1	2	11	MAPT, KAT6A	down	in_10
Regulation Of Mitochondrial Membrane Potential (GO:0051881)	0.728898	1	2	11	MAPT, OPRD1	down	in_10
Positive Regulation Of Biomineral Tissue Development (GO:0070169)	0.728898	1	2	11	NELL1, SLC20A2	down	in_10
Nucleic Acid-Templated Transcription (GO:0097659)	0.728898	1	2	11	SMAD2, PHF3	down	in_10
Autophagosome Maturation (GO:0097352)	0.728898	1	2	11	SNX14, EPG5	down	in_10
Regulation Of Proteolysis (GO:0030162)	0.728898	1	2	11	TRAF3, ITCH	down	in_10
Monoubiquitinated Protein Deubiquitination (GO:0035520)	0.728898	1	2	11	USP47, USP7	down	in_10
Protein Maturation (GO:0051604)	0.729061	1	3	43	LMF1, GALNT2, GLRX3	down	ex_09
Protein Deubiquitination (GO:0016579)	0.729061	1	3	43	USP49, USP25, BABAM2	down	ex_09
Protein Modification By Small Protein Conjugation (GO:0032446)	0.729395	1	28	126	ATG10, CHFR, CCAR1, HERC4, HERC3, HERC2, EIPR1, NFX1, PDZRN3, RANBP2, SLF2, MIB1, SH3RF3, GAN, USP7, FBXW8, KLHL24, FBXO11, TRPC4AP, UBE2D2, RBBP6, FBXO32, MDM4, MDM2, CUL4A, UBR1, TRIM33, HDAC4	down	in_08
Positive Regulation Of Autophagy (GO:0010508)	0.729416	1	6	32	OPTN, ROCK1, FOXO3, HTT, RB1CC1, SETD2	down	in_10
Regulation Of Neuron Projection Development (GO:0010975)	0.72947	1	10	76	KNDC1, ARHGAP35, CCDC88A, SETX, BRSK2, MARK1, RAP1A, NTRK2, DCC, NOVA2	down	ex_17
Regulation Of mRNA Splicing, Via Spliceosome (GO:0048024)	0.729475	1	6	53	THRAP3, SRSF4, RBM25, CELF1, CELF4, FAM172A	down	ex_22
Cytoskeleton-Dependent Intracellular Transport (GO:0030705)	0.729673	1	1	13	KIF13B	up	ex_02
Negative Regulation Of Cold-Induced Thermogenesis (GO:0120163)	0.729673	1	1	13	NOVA1	up	ex_02
Monocarboxylic Acid Metabolic Process (GO:0032787)	0.729832	1	2	20	MCCC1, GATM	down	astrocytes_05
Regulation Of DNA Replication (GO:0006275)	0.729832	1	2	20	SMARCA5, BCAR3	down	astrocytes_05
Negative Regulation Of Epithelial Cell Proliferation (GO:0050680)	0.729832	1	2	20	SOX2, APOE	down	astrocytes_05
Negative Regulation Of Apoptotic Signaling Pathway (GO:2001234)	0.729832	1	2	20	TMBIM6, SH3RF1	down	astrocytes_05
Double-Strand Break Repair (GO:0006302)	0.729836	1	3	61	MORF4L1, RNF8, REV3L	up	ex_22
Regulation Of DNA Metabolic Process (GO:0051052)	0.729836	1	3	61	SUB1, UCHL5, TOM1L1	up	ex_22
Regulation Of Cellular Response To Transforming Growth Factor Beta Stimulus (GO:1903844)	0.729901	1	1	8	ITGA3	down	ex_17
Regulation Of mRNA Metabolic Process (GO:1903311)	0.729901	1	1	8	SLTM	down	ex_17
Cotranslational Protein Targeting To Membrane (GO:0006613)	0.729901	1	1	8	SRP14	down	ex_17
Regulation Of Synaptic Transmission, GABAergic (GO:0032228)	0.729901	1	1	8	SYN3	down	ex_17
Rescue Of Stalled Ribosome (GO:0072344)	0.729901	1	1	8	TCF25	down	ex_17
Nuclear-Transcribed mRNA Catabolic Process (GO:0000956)	0.729989	1	5	40	RC3H1, UPF3A, EXOSC10, SMG6, DIS3L2	down	ex_23
Positive Regulation Of Cell Differentiation (GO:0045597)	0.730054	1	3	65	NELL1, HSP90AB1, LAMA2	up	ex_17
Negative Regulation Of Protein Phosphorylation (GO:0001933)	0.730083	1	3	43	PRKN, OCLN, ENG	down	endothelial_25
Negative Regulation Of Cell Population Proliferation (GO:0008285)	0.730098	1	28	87	P3H2, APC, NEURL1, E2F3, FKTN, WNK2, CTBP2, ZBTB7C, CTCF, PTPRJ, PBRM1, SKI, RAF1, SMAD3, DDAH1, CDH13, MDM4, ATP8A2, ARID2, PPP2R5C, NF1, BMPR2, KDM2B, ADGRB1, RB1CC1, ACVR1C, FLCN, DIS3L2	down	ex_02
Negative Regulation Of Cellular Component Organization (GO:0051129)	0.730424	1	3	28	DNM2, LRSAM1, SACS	down	in_15
Positive Regulation Of Plasma Membrane Bounded Cell Projection Assembly (GO:0120034)	0.730424	1	3	28	FNBP1L, NELL1, CCDC88A	down	in_15
Chromatin Remodeling (GO:0006338)	0.730533	1	7	57	GATAD2B, DPF3, RYBP, INO80D, GATAD1, KDM5A, SMARCC1	down	oligodendrocytes_00
Regulation Of ERK1 And ERK2 Cascade (GO:0070372)	0.730641	1	7	57	MTURN, APP, RANBP9, LMO3, PIN1, OPRM1, ITGB1BP1	up	ex_06
Vesicle-Mediated Transport (GO:0016192)	0.730661	1	27	206	DPYSL2, AP2S1, VAMP2, ARF3, AP3S1, OSBPL1A, RAB4A, AP2M1, SNAP25, CDC42, SYT11, RAB14, OCIAD1, SCRN1, ARL5A, APP, CALY, SORT1, RAB11A, MIA2, WASL, STEAP2, KIF5A, REPS2, NSF, SYT4, HOOK2	up	ex_06
Cellular Response To Oxygen-Containing Compound (GO:1901701)	0.730734	1	24	116	ADCY1, GPLD1, SETX, BRAF, DAB2IP, MTOR, PPM1E, H2AZ1, SLC12A2, NEURL1, CPNE4, PDE2A, NCOA3, ERCC6L2, MAPT, ATM, RPTOR, SSH1, SYT7, BRINP3, ATP2B4, TAF1, PKD2, MAPK8	down	ex_06
Response To UV (GO:0009411)	0.730855	1	2	46	INO80, ERCC8	down	ex_19
Transmembrane Receptor Protein Tyrosine Kinase Signaling Pathway (GO:0007169)	0.730923	1	2	99	DDR2, PIK3CA	up	in_26
Negative Regulation Of Apoptotic Process (GO:0043066)	0.731219	1	8	115	CPEB4, RNF157, FOXO1, CFLAR, IGF1, PSEN1, AHI1, KDM2B	down	in_26
Spliceosomal Complex Assembly (GO:0000245)	0.731327	1	1	22	RSRP1	up	in_08
Regulation Of Cell-Matrix Adhesion (GO:0001952)	0.731789	1	2	31	AJAP1, MACF1	down	in_26
Regulation Of Cilium Assembly (GO:1902017)	0.731789	1	2	31	DYNC2LI1, TBC1D8	down	in_26
Phosphatidylinositol Biosynthetic Process (GO:0006661)	0.731933	1	2	43	MTMR1, PIGB	down	ex_24
Cellular Response To Insulin Stimulus (GO:0032869)	0.731933	1	2	43	PDPK1, AP3S1	down	ex_24
Plasma Membrane Bounded Cell Projection Organization (GO:0120036)	0.732063	1	2	28	APP, RB1	up	microglia_13
Regulation Of Trans-Synaptic Signaling (GO:0099177)	0.732063	1	3	23	CACNA1A, CACNA1B, LRP8	down	in_12
Positive Regulation Of Protein Binding (GO:0032092)	0.732063	1	3	23	HIPK2, ADD2, MARK3	down	in_12
Regulation Of G Protein-Coupled Receptor Signaling Pathway (GO:0008277)	0.732063	1	3	23	RIC8B, GNG7, CAMK2A	down	in_12
Intrinsic Apoptotic Signaling Pathway (GO:0097193)	0.732208	1	8	26	MAP3K5, BRSK2, CUL4A, JMY, BCL2, ATM, QRICH1, PPP1R13B	down	ex_02
Positive Regulation Of Cell Junction Assembly (GO:1901890)	0.732208	1	8	26	ROCK1, PTPRJ, NPHP4, SYNDIG1, CLSTN1, CLSTN2, EPHB2, LRRC4B	down	ex_02
Positive Regulation Of Cold-Induced Thermogenesis (GO:0120162)	0.732208	1	8	26	SMARCA4, APC, GRB10, PPARGC1B, LPIN1, ELOVL6, EHMT1, ALMS1	down	ex_02
Protein Modification Process (GO:0036211)	0.73223	1	6	278	PPP3R1, ERO1A, FBXW2, SGK3, MAP3K21, B4GALT5	up	in_26
DNA-templated Transcription (GO:0006351)	0.732246	1	4	60	BAZ2A, TRIP11, PIR, GTF3C1	down	in_26
Axon Guidance (GO:0007411)	0.732246	1	4	60	SEMA5B, PLXNA4, DSCAML1, RPS6KA5	down	in_26
Retrograde Transport, Endosome To Golgi (GO:0042147)	0.732276	1	8	38	HEATR5A, UBE2O, VPS54, VPS53, RAB6A, GBF1, SLC66A2, WIPF3	down	in_08
Ribosomal Large Subunit Biogenesis (GO:0042273)	0.732338	1	1	19	RPL14	up	ex_21
Inorganic Cation Transmembrane Transport (GO:0098662)	0.732401	1	4	83	SLC9A7, ATP2C1, SLC36A1, PKD2	down	ex_24
Intracellular Protein Transport (GO:0006886)	0.732415	1	22	76	STX16, STXBP3, STX12, HERC2, SNX27, COG7, SYNRG, RAB7A, C2CD5, RAB6A, STAT3, TRAK1, XPO7, STX8, STAM2, RAB1A, LAMP2, KPNA4, RAB5A, COPA, IPO9, TNPO1	up	OPC_07
Positive Regulation Of Cellular Biosynthetic Process (GO:0031328)	0.732434	1	5	70	PTPN2, LARP4B, SMAD3, CTNNB1, PKD2	down	ex_09
DNA Metabolic Process (GO:0006259)	0.732539	1	2	61	CSNK1E, PDS5B	up	endothelial_25
Ribosomal Small Subunit Biogenesis (GO:0042274)	0.732545	1	1	33	SNU13	up	ex_09
Negative Regulation Of Translation (GO:0017148)	0.732556	1	2	44	CPEB2, CNOT1	up	in_08
Positive Regulation Of MAPK Cascade (GO:0043410)	0.732673	1	9	70	PRKCZ, FSHR, MID1, ROCK1, CHRNA7, DENND2B, MFAP3, GRM4, ARRB1	down	ex_23
Proteasomal Protein Catabolic Process (GO:0010498)	0.732779	1	3	73	CSNK1A1, SPOP, RHBDD1	up	in_15
Cellular Response To Calcium Ion (GO:0071277)	0.732782	1	2	19	ADCY1, CACNA1A	down	in_15
Positive Regulation Of Protein Modification By Small Protein Conjugation Or Removal (GO:1903322)	0.732782	1	2	19	COMMD1, HDAC4	down	in_15
Negative Regulation Of Protein Localization (GO:1903828)	0.732782	1	2	19	COMMD1, MTOR	down	in_15
Regulation Of Cell Division (GO:0051302)	0.732782	1	2	19	CSPP1, SETD2	down	in_15
Regulation Of Neurotransmitter Receptor Activity (GO:0099601)	0.732782	1	2	19	DLGAP4, CACNG3	down	in_15
Protein Tetramerization (GO:0051262)	0.732782	1	2	19	GRIN1, HCN1	down	in_15
Muscle Contraction (GO:0006936)	0.732782	1	2	19	PABPN1, APBB2	down	in_15
Positive Regulation Of Protein Transport (GO:0051222)	0.732782	1	2	19	PCNT, ICE1	down	in_15
Positive Regulation Of Developmental Growth (GO:0048639)	0.732782	1	2	19	SHTN1, GOLGA4	down	in_15
Mitotic Cell Cycle Phase Transition (GO:0044772)	0.732984	1	2	38	CCNI, PLK2	up	ex_21
Positive Regulation Of Protein Localization (GO:1903829)	0.732994	1	4	32	MAPT, PRKN, TM9SF4, CCDC88A	down	ex_17
Regulation Of mRNA Stability (GO:0043488)	0.732994	1	4	32	THRAP3, NPM1, PUM1, FTO	down	ex_17
Negative Regulation Of MAPK Cascade (GO:0043409)	0.732994	1	4	32	WNK2, IGF1R, NF1, EPHB2	down	ex_17
RNA Metabolic Process (GO:0016070)	0.732999	1	6	47	DICER1, SETX, FTO, PCBP3, AGO2, ATXN2	down	ex_17
Axon Guidance (GO:0007411)	0.733043	1	6	64	FEZ1, EPHA3, SCN1B, EPHB6, CHN1, RAC1	up	ex_11
Regulation Of Gene Expression (GO:0010468)	0.733061	1	9	268	SLC38A2, ZNF626, CLU, RO60, SRPK2, ROBO1, ATP1B1, ELAVL2, MAPK9	up	in_20
Negative Regulation Of Stress Fiber Assembly (GO:0051497)	0.733178	1	3	10	ARHGEF18, PAK2, PPFIA1	down	ex_02
Negative Regulation Of Microtubule Depolymerization (GO:0007026)	0.733178	1	3	10	CAMSAP2, BMERB1, FGF13	down	ex_02
Positive Regulation Of Cell Communication (GO:0010647)	0.733178	1	3	10	CLSTN1, CLSTN2, RIMS1	down	ex_02
Regulation Of Cellular Response To Heat (GO:1900034)	0.733178	1	3	10	CREBBP, EP300, ATR	down	ex_02
Alternative mRNA Splicing, Via Spliceosome (GO:0000380)	0.733178	1	3	10	DHX9, CELF4, HNRNPM	down	ex_02
Negative Regulation Of Protein Localization To Membrane (GO:1905476)	0.733178	1	3	10	DMTN, GDI1, PPFIA1	down	ex_02
Positive Regulation Of Notch Signaling Pathway (GO:0045747)	0.733178	1	3	10	EPN2, TSPAN14, ZMIZ1	down	ex_02
DNA Damage Checkpoint Signaling (GO:0000077)	0.733178	1	3	10	ERCC6, ATR, TP53BP1	down	ex_02
I-kappaB kinase/NF-kappaB Signaling (GO:0007249)	0.733178	1	3	10	IRAK1BP1, TRAF6, ROCK1	down	ex_02
Potassium Ion Import Across Plasma Membrane (GO:1990573)	0.733178	1	3	10	KCNJ6, SLC12A6, ATP1A3	down	ex_02
Response To Epidermal Growth Factor (GO:0070849)	0.733178	1	3	10	MARS1, EEF1A1, TPR	down	ex_02
Regulation Of Vascular Associated Smooth Muscle Cell Proliferation (GO:1904705)	0.733178	1	3	10	MEF2D, TAFA5, TPM1	down	ex_02
DNA-templated Transcription Elongation (GO:0006354)	0.733178	1	3	10	PBRM1, ELP4, SETD2	down	ex_02
Positive Regulation Of Pattern Recognition Receptor Signaling Pathway (GO:0062208)	0.733178	1	3	10	PUM1, MFHAS1, WDFY1	down	ex_02
Positive Regulation Of Cytokinesis (GO:0032467)	0.733178	1	3	10	RHOA, PRKCE, SPAST	down	ex_02
L-amino Acid Transport (GO:0015807)	0.733178	1	3	10	SLC38A1, SLC6A17, SLC1A1	down	ex_02
Positive Regulation Of miRNA Transcription (GO:1902895)	0.733178	1	3	10	SMAD3, SMARCA4, FOXO3	down	ex_02
Histone Deubiquitination (GO:0016578)	0.733178	1	3	10	TAF2, TRRAP, BABAM2	down	ex_02
ncRNA Metabolic Process (GO:0034660)	0.733178	1	3	10	TUT4, TENT4B, DTD1	down	ex_02
Positive Regulation Of Lipid Biosynthetic Process (GO:0046889)	0.733178	1	3	10	ZBTB20, RPTOR, SCARB1	down	ex_02
Positive Regulation Of Osteoblast Differentiation (GO:0045669)	0.733178	1	3	10	ZHX3, ACVR2A, BMPR2	down	ex_02
Transmembrane Receptor Protein Serine/Threonine Kinase Signaling Pathway (GO:0007178)	0.73325	1	5	27	SKI, ZFYVE9, SMAD2, PTK2, SMURF2	down	in_10
Regulation Of Cell Growth (GO:0001558)	0.733256	1	5	63	DCUN1D5, TEAD1, RBBP7, NRG1, CHPT1	up	ex_02
Protein-Containing Complex Assembly (GO:0065003)	0.733264	1	6	83	PLEKHA7, STXBP6, OCLN, HIP1, YAP1, SMAD4	down	endothelial_25
Cilium Organization (GO:0044782)	0.73334	1	8	109	CEP89, NUDCD3, CPLANE1, PCNT, AHI1, IFT43, CCDC57, PKD2	down	ex_09
mRNA Processing (GO:0006397)	0.733351	1	12	92	SRRM1, SRRM2, SF3B3, CWF19L2, SNRNP70, PRPF40B, PRPF4B, SFPQ, RNPC3, NOVA2, RBM41, RBM4	down	ex_23
Positive Regulation Of Macromolecule Biosynthetic Process (GO:0010557)	0.73362	1	1	33	HSPH1	up	in_20
Negative Regulation Of Protein Metabolic Process (GO:0051248)	0.733743	1	4	37	CNOT10, GIGYF2, LARP1, NELL1	down	in_15
Positive Regulation Of Intracellular Protein Transport (GO:0090316)	0.733743	1	4	37	PCNT, ICE1, NPEPPS, KCNB1	down	in_15
Positive Regulation Of Neuron Projection Development (GO:0010976)	0.733743	1	4	37	ZNF804A, COBL, KIDINS220, SETX	down	in_15
Regulation Of Neuron Projection Development (GO:0010975)	0.733797	1	2	69	TNR, PRKD1	up	in_27
Regulation Of Macromolecule Metabolic Process (GO:0060255)	0.733843	1	3	56	CGGBP1, AHR, RASA1	up	ex_21
Regulation Of Neuron Migration (GO:2001222)	0.733887	1	3	7	ARHGEF2, NIPBL, SRGAP3	up	oligodendrocytes_00
Endoplasmic Reticulum Calcium Ion Homeostasis (GO:0032469)	0.733887	1	3	7	CAMK2D, THADA, PACS2	up	oligodendrocytes_00
Positive Regulation Of Cellular Response To Transforming Growth Factor Beta Stimulus (GO:1903846)	0.733887	1	3	7	CREBBP, HIPK2, EP300	up	oligodendrocytes_00
Cellular Response To Interleukin-6 (GO:0071354)	0.733887	1	3	7	FER, ST3GAL6, JAK1	up	oligodendrocytes_00
Positive Regulation Of Cell-Substrate Junction Organization (GO:0150117)	0.733887	1	3	7	IQSEC1, PTPRJ, PIK3R1	up	oligodendrocytes_00
Positive Regulation Of Small Molecule Metabolic Process (GO:0062013)	0.733887	1	3	7	PRKCE, P2RX7, RPTOR	up	oligodendrocytes_00
Negative Regulation Of Exocytosis (GO:0045920)	0.733887	1	3	7	PRKN, WDR41, ATP9A	up	oligodendrocytes_00
TOR Signaling (GO:0031929)	0.733887	1	3	7	RPTOR, RICTOR, FNIP1	up	oligodendrocytes_00
Cytoplasmic Microtubule Organization (GO:0031122)	0.733991	1	1	21	KATNBL1	down	in_27
Neuron Projection Development (GO:0031175)	0.734071	1	4	85	HDGFL3, PAK1, GSK3B, NCKAP1	up	in_08
Telomere Maintenance (GO:0000723)	0.734082	1	6	14	ATM, NSMCE2, RAD50, PTEN, PRKDC, SMC5	up	oligodendrocytes_00
Regulation Of RNA Splicing (GO:0043484)	0.734377	1	4	40	SRRM4, SRRM1, TRRAP, METTL16	down	in_20
Negative Regulation Of BMP Signaling Pathway (GO:0030514)	0.734565	1	1	10	CHRDL1	down	astrocytes_05
RNA Stabilization (GO:0043489)	0.734565	1	1	10	TRDMT1	down	astrocytes_05
Regulation Of mRNA Processing (GO:0050684)	0.734621	1	1	21	SON	up	ex_22
Regulation Of Signal Transduction (GO:0009966)	0.734805	1	1	44	GNG7	down	ex_30
Nuclear-Transcribed mRNA Catabolic Process (GO:0000956)	0.734968	1	3	39	NBAS, HBS1L, DDX5	up	ex_02
Positive Regulation Of Peptidyl-Serine Phosphorylation (GO:0033138)	0.734991	1	5	26	BRAF, FNIP1, ATP2B4, LATS1, RPTOR	down	ex_06
Actin Cytoskeleton Reorganization (GO:0031532)	0.734991	1	5	26	CDC42BPB, CDC42BPA, PARVA, MKLN1, BRSK2	down	ex_06
Cellular Response To Hypoxia (GO:0071456)	0.734991	1	5	26	KCND2, MTOR, MDM4, SLC8A3, RPTOR	down	ex_06
Phosphatidylinositol-Mediated Signaling (GO:0048015)	0.734991	1	5	26	PI4KA, NYAP2, PLCB4, PITPNM2, PLCB1	down	ex_06
Protein Polymerization (GO:0051258)	0.734991	1	5	26	TTC17, MAPT, GAS7, PRKN, COBL	down	ex_06
Positive Regulation Of GTPase Activity (GO:0043547)	0.735006	1	4	67	USP6NL, DOCK8, BCAS3, TIAM1	down	microglia_13
Regulation Of Smoothened Signaling Pathway (GO:0008589)	0.735079	1	4	21	ARMC9, FBXL17, DLG5, SUFU	down	ex_06
Positive Regulation Of Cell Adhesion (GO:0045785)	0.735079	1	4	21	ATM, LIMS1, PTPRJ, EPB41L4B	down	ex_06
Wound Healing (GO:0042060)	0.735079	1	4	21	PLEC, SYT7, MACF1, EPB41L4B	down	ex_06
Neurotransmitter Transport (GO:0006836)	0.735079	1	4	21	PTPRN2, UNC13A, NRXN2, LIN7A	down	ex_06
Monoatomic Cation Homeostasis (GO:0055080)	0.735079	1	4	21	SLC12A2, GRIN1, WNK1, CNNM2	down	ex_06
Regulation Of Ubiquitin-Dependent Protein Catabolic Process (GO:2000058)	0.735079	1	4	21	SMURF1, TAF1, LATS1, GNA12	down	ex_06
Antigen Processing And Presentation Of Peptide Antigen Via MHC Class I (GO:0002474)	0.735342	1	1	4	PDIA3	down	ex_11
Protein Import Into Peroxisome Matrix (GO:0016558)	0.735342	1	1	4	PEX14	down	ex_11
Peptidyl-Serine Modification (GO:0018209)	0.735541	1	4	64	PRKD1, ATR, CSNK1G1, PKD1	down	astrocytes_18
Protein Modification By Small Protein Conjugation (GO:0032446)	0.735699	1	33	158	CCAR1, HERC3, ZMIZ1, RNF144A, HECW2, FBXL2, SMC6, SMC5, ATG7, EIPR1, NFX1, SLF2, SH3RF3, FBH1, SH3RF1, RNF138, ARIH1, FBXO11, KLHL20, TRPC4AP, FBXO10, PRKN, RBBP6, MDM4, KLHL18, SMURF1, UBR1, FBXL17, HDAC4, UHRF2, ZNRF3, SENP5, ARRB1	down	ex_06
Fatty Acid Catabolic Process (GO:0009062)	0.735742	1	5	22	AIG1, PCCA, ECHDC2, AUH, SCP2	down	ex_01
Positive Regulation Of DNA Biosynthetic Process (GO:2000573)	0.735742	1	5	22	ATM, ATR, NVL, PARN, PARM1	down	ex_01
Negative Regulation Of Neuron Apoptotic Process (GO:0043524)	0.735742	1	5	22	BCL2, PRKN, SNX6, KDM2B, PTK2B	down	ex_01
Regulation Of Neurotransmitter Secretion (GO:0046928)	0.735742	1	5	22	CASK, CAMK2A, DYSF, CPLX2, KCNMB4	down	ex_01
Regulation Of Trans-Synaptic Signaling (GO:0099177)	0.735742	1	5	22	IQSEC2, BCR, GRIA3, CACNA1B, GRIK5	down	ex_01
Protein Secretion (GO:0009306)	0.735742	1	5	22	OLFM2, COPG2, TANGO6, TVP23A, TVP23C	down	ex_01
Regulation Of Protein Dephosphorylation (GO:0035304)	0.735742	1	5	22	PPP1R16B, TSC1, PPP6R2, ENSA, CAMTA1	down	ex_01
Small GTPase Mediated Signal Transduction (GO:0007264)	0.735917	1	2	39	CNKSR2, GNB1	up	in_10
Non-Membrane-Bounded Organelle Assembly (GO:0140694)	0.736021	1	3	46	STARD9, GOLGA8A, MAPRE3	down	in_26
Regulation Of Intracellular Signal Transduction (GO:1902531)	0.736044	1	2	100	CALM2, VAV3	up	in_26
Negative Regulation Of Protein Phosphorylation (GO:0001933)	0.736133	1	2	42	CALM3, NF1	down	in_27
Positive Regulation Of Intracellular Signal Transduction (GO:1902533)	0.73641	1	16	135	PDGFC, DAB2IP, SEMA4D, ROCK1, BCAR3, NTRK3, UNC5B, MALT1, APP, INSR, RPTOR, PRKN, SASH1, WWC1, SOD1, GRM4	down	ex_22
Negative Regulation Of Nucleic Acid-Templated Transcription (GO:1903507)	0.73646	1	5	156	SET, RORB, NRG1, YAF2, ZMYND11	up	ex_09
Vesicle-Mediated Transport (GO:0016192)	0.736591	1	11	85	VPS13B, EXOC5, RAB30, STX7, PIK3C3, AP1G1, STX16, MYO5A, REPS2, PICALM, HOOK3	up	oligodendrocytes_04
Plasma Membrane Bounded Cell Projection Morphogenesis (GO:0120039)	0.736605	1	6	29	DNM2, GAS7, NYAP2, PACSIN1, MYO9B, DAB2IP	down	in_08
Monoatomic Ion Transport (GO:0006811)	0.736605	1	6	29	GRIN1, SLC9A9, TMEM63C, SLC24A3, SLC8A1, SLC8A3	down	in_08
Protein Localization (GO:0008104)	0.736685	1	19	159	RRAGB, PHYHIP, ACTB, RAP2A, PTPRK, SNX1, TM9SF3, SNX13, NAPA, NAPG, RAB21, STX7, NSF, COPA, HOOK1, CPE, YWHAH, GRID2, ARL5A	up	ex_01
Regulation Of Transcription Elongation By RNA Polymerase II (GO:0034243)	0.736753	1	6	31	CDK12, CDK13, ZMYND11, MED15, TCERG1, NELFA	down	ex_06
Proteolysis Involved In Protein Catabolic Process (GO:0051603)	0.736753	1	6	31	USP28, PRKN, HM13, OTUD7A, FBXL17, MALT1	down	ex_06
Cellular Response To Oxygen-Containing Compound (GO:1901701)	0.736833	1	5	106	PID1, AHR, CLU, PTPRK, FER	up	ex_17
pre-miRNA Processing (GO:0031054)	0.736879	1	2	9	AGO2, TUT4	down	ex_01
Lipoprotein Biosynthetic Process (GO:0042158)	0.736879	1	2	9	ATG10, WIPI2	down	ex_01
Regulation Of cAMP-dependent Protein Kinase Activity (GO:2000479)	0.736879	1	2	9	ATP2B4, PRKAR2A	down	ex_01
Muscle Cell Development (GO:0055001)	0.736879	1	2	9	BIN1, TTN	down	ex_01
Positive Regulation Of Transmembrane Transport (GO:0034764)	0.736879	1	2	9	BRAF, P2RX7	down	ex_01
Positive Regulation Of Dendrite Morphogenesis (GO:0050775)	0.736879	1	2	9	CUX1, DHX36	down	ex_01
Glycolipid Metabolic Process (GO:0006664)	0.736879	1	2	9	GLB1, ST3GAL2	down	ex_01
Protein Localization To Mitochondrion (GO:0070585)	0.736879	1	2	9	HK1, SARM1	down	ex_01
Positive Regulation By Host Of Viral Process (GO:0044794)	0.736879	1	2	9	IGF2R, ZDHHC20	down	ex_01
Fc-epsilon Receptor Signaling Pathway (GO:0038095)	0.736879	1	2	9	MAPK8, TRAF6	down	ex_01
Negative Regulation Of Peptidyl-Serine Phosphorylation (GO:0033137)	0.736879	1	2	9	MLXIPL, GPD1L	down	ex_01
Clathrin Coat Assembly (GO:0048268)	0.736879	1	2	9	NSG2, GAK	down	ex_01
Regulation Of Defense Response To Virus By Host (GO:0050691)	0.736879	1	2	9	NT5C2, RNF216	down	ex_01
Regulation Of Golgi Organization (GO:1903358)	0.736879	1	2	9	PDE4DIP, MYO5A	down	ex_01
Regulation Of ATP Biosynthetic Process (GO:2001169)	0.736879	1	2	9	PID1, FLCN	down	ex_01
Cell Part Morphogenesis (GO:0032990)	0.736879	1	2	9	PID1, PACSIN2	down	ex_01
Negative Regulation Of Proteolysis (GO:0045861)	0.736879	1	2	9	PTPN3, ROCK1	down	ex_01
Regulation Of Chromosome Segregation (GO:0051983)	0.736879	1	2	9	RAD18, NUMA1	down	ex_01
Long-Term Memory (GO:0007616)	0.736879	1	2	9	SHANK1, SGK1	down	ex_01
Water-Soluble Vitamin Metabolic Process (GO:0006767)	0.736879	1	2	9	SLC23A2, MTR	down	ex_01
Regulation Of Centrosome Duplication (GO:0010824)	0.736879	1	2	9	SPICE1, CEP295	down	ex_01
Fc Receptor Signaling Pathway (GO:0038093)	0.736879	1	2	9	TRAF6, MAPK8	down	ex_01
Cell-Cell Signaling By Wnt (GO:0198738)	0.736879	1	2	9	USP34, PKD2	down	ex_01
DNA Synthesis Involved In DNA Repair (GO:0000731)	0.736879	1	2	9	USP43, POLD3	down	ex_01
Neuron Differentiation (GO:0030182)	0.736908	1	2	42	RYK, NGRN	up	ex_22
Regulation Of Protein Kinase Activity (GO:0045859)	0.736908	1	2	42	TAB2, YWHAG	up	ex_22
Regulation Of Cellular Response To Stress (GO:0080135)	0.736908	1	2	42	UCHL5, OPRM1	up	ex_22
Positive Regulation Of Proteasomal Protein Catabolic Process (GO:1901800)	0.736935	1	5	45	PRKN, RNF19A, DAB2IP, SH3RF3, SH3RF1	down	ex_22
Melanosome Organization (GO:0032438)	0.736939	1	2	10	AP3D1, KIF13A	down	in_08
Positive Regulation Of Biomineral Tissue Development (GO:0070169)	0.736939	1	2	10	BMPR2, SLC8A1	down	in_08
Regulation Of Neurotransmitter Transport (GO:0051588)	0.736939	1	2	10	CASK, SNCAIP	down	in_08
Vesicle Docking (GO:0048278)	0.736939	1	2	10	CEP83, TSNARE1	down	in_08
Long-Chain fatty-acyl-CoA Metabolic Process (GO:0035336)	0.736939	1	2	10	ELOVL7, FAR2	down	in_08
DNA Damage Checkpoint Signaling (GO:0000077)	0.736939	1	2	10	ERCC6, TP53BP1	down	in_08
Negative Regulation Of Telomere Maintenance Via Telomerase (GO:0032211)	0.736939	1	2	10	EXOSC10, HNRNPC	down	in_08
N-glycan Processing (GO:0006491)	0.736939	1	2	10	GNPTAB, MAN1A2	down	in_08
Positive Regulation Of Protein Targeting To Membrane (GO:0090314)	0.736939	1	2	10	KCNB1, MTCL1	down	in_08
Mitotic Nuclear Division (GO:0140014)	0.736939	1	2	10	KLHL22, SPAST	down	in_08
Protein Destabilization (GO:0031648)	0.736939	1	2	10	MDM2, CDC73	down	in_08
Cellular Response To Acid Chemical (GO:0071229)	0.736939	1	2	10	NEURL1, RPTOR	down	in_08
miRNA Metabolic Process (GO:0010586)	0.736939	1	2	10	PARN, XPO5	down	in_08
Response To Transforming Growth Factor Beta (GO:0071559)	0.736939	1	2	10	ROCK1, PDE2A	down	in_08
Positive Regulation Of Peptidyl-Threonine Phosphorylation (GO:0010800)	0.736939	1	2	10	RPTOR, MAPK1	down	in_08
Negative Regulation Of Sequestering Of Calcium Ion (GO:0051283)	0.736939	1	2	10	RYR1, PLCE1	down	in_08
Postreplication Repair (GO:0006301)	0.736939	1	2	10	USP10, WDR33	down	in_08
Cell-Cell Signaling By Wnt (GO:0198738)	0.736939	1	2	10	USP34, STRN	down	in_08
Negative Regulation Of Calcium Ion Transmembrane Transport (GO:1903170)	0.736939	1	2	10	YWHAE, BIN1	down	in_08
Cilium Assembly (GO:0060271)	0.73699	1	11	105	ARMC9, IFT80, CPLANE1, WDR35, WDR19, TBC1D32, ABLIM3, CEP250, CFAP221, CCDC57, SCLT1	down	ex_21
Cellular Response To Oxidative Stress (GO:0034599)	0.737	1	5	45	ZFAND1, PPARGC1A, HIF1A, FER, PTPRK	up	ex_01
Regulation Of Double-Strand Break Repair (GO:2000779)	0.737	1	5	45	ZNF365, SMARCA2, MORF4L2, POT1, PPP4R2	up	ex_01
protein-RNA Complex Assembly (GO:0022618)	0.737038	1	5	40	SRSF1, SF3B1, DHX29, AGO2, CDC73	up	astrocytes_18
Positive Regulation Of Gene Expression (GO:0010628)	0.737066	1	7	151	CADM1, KAT2B, ADTRP, GLMN, LARP1B, PDE2A, EPB41L4B	down	ex_19
Golgi To Plasma Membrane Transport (GO:0006893)	0.737392	1	6	23	COMMD1, RAB10, GOLPH3, EXOC4, VPS35L, EXOC2	up	astrocytes_05
Regulation Of Hydrolase Activity (GO:0051336)	0.737392	1	6	23	PLXNB1, RABGAP1, FGD6, ARHGAP12, RAB3GAP1, WRN	up	astrocytes_05
Cellular Response To Chemical Stress (GO:0062197)	0.737392	1	6	23	PNPT1, CPEB2, FOXO3, SOD2, SETX, LRRC8D	up	astrocytes_05
RNA Splicing (GO:0008380)	0.737392	1	6	23	PRPF4B, FUS, NCBP1, MBNL1, HNRNPH3, TRA2B	up	astrocytes_05
Positive Regulation Of Protein Kinase B Signaling (GO:0051897)	0.737392	1	6	23	TCF7L2, FERMT2, SPRY2, ITGB1, FGF2, RICTOR	up	astrocytes_05
Regulation Of Transcription By RNA Polymerase II (GO:0006357)	0.737402	1	33	469	PKNOX1, BAZ2B, JUN, MED13, PPARA, PIAS2, MLLT6, E2F3, ZHX3, PRDM5, SREBF2, POU3F2, MTA3, PRKD1, RARB, LHX2, FGF1, HDAC8, KDM2A, THRA, NIPBL, PER3, SFPQ, DDX3X, YWHAZ, MAML3, ZXDC, ABL1, DNMT3A, TSHZ2, MAVS, SSBP3, PKD1	down	astrocytes_18
Axonogenesis (GO:0007409)	0.737529	1	11	85	SEMA5B, ARHGAP35, DPYSL5, TNR, PARD3, BRSK2, NFASC, DSCAML1, OPHN1, EPHB1, FYN	down	ex_23
Protein Localization (GO:0008104)	0.737676	1	20	150	HERC2, SYNDIG1, PARD3, ITSN1, SNX1, PACSIN1, SEPTIN9, PACS2, ODR4, USP4, STX8, CEP128, STX6, RAB28, JAM3, RABL2A, AHI1, SCFD2, VPS45, CACNG3	down	ex_23
Lysosomal Transport (GO:0007041)	0.737773	1	11	44	ZFYVE16, PRKN, ARSB, CLEC16A, HGSNAT, HOOK3, PIK3R4, VPS53, GAK, VPS41, TRAK1	down	ex_11
Supramolecular Fiber Organization (GO:0097435)	0.737973	1	2	66	AGFG1, HSP90AB1	up	in_20
Membrane Organization (GO:0061024)	0.738083	1	4	69	VAMP2, CHMP5, AP2M1, MTCH1	up	ex_23
Negative Regulation Of Amide Metabolic Process (GO:0034249)	0.738522	1	6	48	ROCK1, CHRNA7, DAPK1, BIN1, LARP1, RBM4	down	ex_23
Positive Regulation Of Cellular Biosynthetic Process (GO:0031328)	0.738573	1	2	35	FOXO1, TLR4	down	microglia_13
Positive Regulation Of Developmental Process (GO:0051094)	0.738641	1	4	81	ARID4A, BASP1, HSP90AB1, BNIP3	up	ex_22
Vesicle Coating (GO:0006901)	0.738765	1	3	16	AP3D1, TRAPPC9, TRAPPC12	down	ex_06
Regulation Of Mitochondrial Fission (GO:0090140)	0.738765	1	3	16	CYRIB, MAPT, PRKN	down	ex_06
Response To Amyloid-Beta (GO:1904645)	0.738765	1	3	16	GRIN1, CACNA1B, FYN	down	ex_06
Regulation Of Glucose Import (GO:0046324)	0.738765	1	3	16	INSR, PRKAG2, GRB10	down	ex_06
Positive Regulation Of Microtubule Polymerization Or Depolymerization (GO:0031112)	0.738765	1	3	16	NAV3, CLIP1, MAPT	down	ex_06
Positive Regulation Of Filopodium Assembly (GO:0051491)	0.738765	1	3	16	NELL1, NEURL1, BCAS3	down	ex_06
Axon Extension (GO:0048675)	0.738765	1	3	16	NELL1, SLIT1, SPG11	down	ex_06
Membrane Assembly (GO:0071709)	0.738765	1	3	16	NSFL1C, NRXN2, SPAST	down	ex_06
Negative Regulation Of Metabolic Process (GO:0009892)	0.738765	1	3	16	PLCL2, CCDC3, ACOT11	down	ex_06
Regulation Of Myoblast Differentiation (GO:0045661)	0.738765	1	3	16	SMARCA4, SMARCC1, PLCB1	down	ex_06
Negative Regulation Of BMP Signaling Pathway (GO:0030514)	0.738765	1	3	16	SMURF1, SKI, BMPER	down	ex_06
Positive Regulation Of Neuron Death (GO:1901216)	0.738765	1	3	16	SRPK2, MAPT, FYN	down	ex_06
Regulation Of Intracellular Transport (GO:0032386)	0.738765	1	3	16	WWC1, RBM4, ATP9A	down	ex_06
T Cell Receptor Signaling Pathway (GO:0050852)	0.738782	1	1	20	ORC3	up	in_12
Regulation Of Filopodium Assembly (GO:0051489)	0.739004	1	7	23	DMTN, PPP1R16B, NEURL1, RIPOR2, PLPPR5, PALM, CAPZB	down	ex_02
Ubiquitin-Dependent ERAD Pathway (GO:0030433)	0.739004	1	7	23	HSP90B1, UBE4B, NPLOC4, FAF1, FAF2, FBXO27, RNF175	down	ex_02
Regulation Of Heart Contraction (GO:0008016)	0.739004	1	7	23	KCNIP2, SPTBN4, TPM1, ATP2B4, ATP2B3, ATP2B2, SLC8A2	down	ex_02
Negative Regulation Of Protein-Containing Complex Assembly (GO:0031333)	0.739004	1	7	23	RAF1, OPRD1, ZNF827, PRKCZ, LDLRAD4, EP300, LCMT1	down	ex_02
Ephrin Receptor Signaling Pathway (GO:0048013)	0.739004	1	7	23	TIAM1, PTK2, NGEF, ARHGEF28, FYN, EPHB2, PAK3	down	ex_02
Phosphate-Containing Compound Metabolic Process (GO:0006796)	0.739106	1	8	63	INPP5A, XYLB, PIK3CB, PI4KA, MAPKAP1, LHPP, PXYLP1, PLPPR1	down	ex_23
Metal Ion Transport (GO:0030001)	0.739218	1	5	46	CHRNA7, KCNB2, ATP2B2, CAMK2A, CACNG3	down	in_15
Protein Ubiquitination (GO:0016567)	0.739266	1	8	123	RNF220, RNF213, PELI2, CRBN, RBBP6, SH3RF3, NEDD4, ARIH2	down	astrocytes_18
Actin Filament Organization (GO:0007015)	0.739545	1	7	36	ACTN1, CD2AP, SH3KBP1, PPP1R9A, COBL, RFLNA, EVL	down	ex_06
Regulation Of Protein Serine/Threonine Kinase Activity (GO:0071900)	0.739545	1	7	36	CDK12, CCND3, KSR1, DAB2IP, SLC8A2, SLC8A3, RPTOR	down	ex_06
Positive Regulation Of Cellular Component Biogenesis (GO:0044089)	0.739545	1	7	36	MTSS1, SPIDR, RAB7A, FNIP1, SLF2, DAB2IP, FAF1	down	ex_06
ERAD Pathway (GO:0036503)	0.739545	1	7	36	PRKN, UBE4A, UBE4B, BRSK2, FAF1, FAF2, RNF175	down	ex_06
Negative Regulation Of Intracellular Signal Transduction (GO:1902532)	0.739556	1	4	74	PLEKHA1, STAT1, DGKG, BCL2	up	ex_21
Cilium Assembly (GO:0060271)	0.739612	1	6	101	SSX2IP, BBS5, SEPTIN7, LRGUK, DCTN1, IFT57	up	ex_23
Chloride Transmembrane Transport (GO:1902476)	0.739723	1	2	21	GABRA3, ANO10	down	ex_21
Protein Monoubiquitination (GO:0006513)	0.739723	1	2	21	KLHL22, PRKN	down	ex_21
Response To Amino Acid Starvation (GO:1990928)	0.739723	1	2	21	LARP1, MAPK8	down	ex_21
Protein Localization To Lysosome (GO:0061462)	0.739723	1	2	21	LMBRD1, CACNG2	down	ex_21
Regulation Of Microtubule Cytoskeleton Organization (GO:0070507)	0.739723	1	2	21	MAPT, MARK2	down	ex_21
Neurotransmitter Transport (GO:0006836)	0.739723	1	2	21	PTPRN2, SLC17A7	down	ex_21
Negative Regulation Of Proteasomal Protein Catabolic Process (GO:1901799)	0.739723	1	2	21	TLK2, PSMF1	down	ex_21
Positive Regulation Of mRNA Catabolic Process (GO:0061014)	0.739723	1	2	21	TNRC6A, METTL16	down	ex_21
Negative Regulation Of Translation (GO:0017148)	0.739961	1	3	25	CNOT1, CPEB3, EIF3E	up	oligodendrocytes_04
Positive Regulation Of Epithelial Cell Migration (GO:0010634)	0.739961	1	3	25	PIK3CB, CAPN7, SASH1	up	oligodendrocytes_04
Positive Regulation Of Endothelial Cell Migration (GO:0010595)	0.739962	1	4	22	MAPK14, BCAS3, GPLD1, NELL1	down	in_10
Cellular Response To Organic Cyclic Compound (GO:0071407)	0.739971	1	9	34	ZFP36L1, PDE3A, LCOR, RAP1A, RAP1B, CASP7, GOLPH3, CTNNB1, CTNNA1	up	astrocytes_05
Apoptotic Process (GO:0006915)	0.74019	1	7	62	APP, FXR1, MRPS30, TNFRSF25, NAE1, FEM1B, IFT57	up	ex_01
Neuron Projection Guidance (GO:0097485)	0.74019	1	7	62	EPHA7, CNTN6, FEZ2, CNTN5, EPHA3, ENAH, SEMA3C	up	ex_01
Regulation Of Cell Motility (GO:2000145)	0.740292	1	2	36	BEX4, CCDC25	up	ex_23
Regulation Of Plasma Membrane Bounded Cell Projection Assembly (GO:0120032)	0.740292	1	2	36	CLU, CDKL5	up	ex_23
Organelle Organization (GO:0006996)	0.740421	1	39	186	ARMC2, CEP89, VPS13B, MYO18A, AGTPBP1, NSFL1C, KAT6A, GOLGA8A, SEMA6A, ATP8B1, CDC42BPB, MAPKAP1, BCAS3, MTOR, DOP1B, DYNC2H1, WDPCP, TMCC1, COG6, ANK1, GOLGB1, MICAL2, DYM, RAB7A, RANBP10, GBF1, GAK, TRIP11, FAF2, SIPA1L3, KLHL20, PRKN, TRAPPC12, SH3KBP1, ARFGEF1, TTC17, MNS1, FMNL2, PKD2	down	ex_06
Cilium Organization (GO:0044782)	0.740493	1	5	100	SSX2IP, SEPTIN7, SNX10, CCDC66, IFT57	up	ex_22
Regulation Of Cell-Matrix Adhesion (GO:0001952)	0.740554	1	3	31	AJAP1, NEXMIF, VCL	down	ex_21
Cellular Response To Peptide Hormone Stimulus (GO:0071375)	0.740554	1	3	31	AKT2, INSR, PRKDC	down	ex_21
Neuron Migration (GO:0001764)	0.740554	1	3	31	ASTN1, SDCCAG8, MARK2	down	ex_21
Regulation Of Cellular Biosynthetic Process (GO:0031326)	0.740554	1	3	31	MAPKAPK5, ATXN2, ING5	down	ex_21
Regulation Of TOR Signaling (GO:0032006)	0.740554	1	3	31	MAPKAPK5, TBCK, DEPTOR	down	ex_21
RNA Splicing, Via Transesterification Reactions With Bulged Adenosine As Nucleophile (GO:0000377)	0.740887	1	4	90	SRSF3, NOVA2, HNRNPH3, RBM4	down	ex_19
Macromolecule Modification (GO:0043412)	0.740914	1	4	34	CPE, NEDD8, PPP4R2, UBA52	up	ex_06
Regulation Of Cell-Matrix Adhesion (GO:0001952)	0.740914	1	4	34	RASA1, THY1, ACTG1, ENC1	up	ex_06
Protein Complex Oligomerization (GO:0051259)	0.740914	1	4	34	SNCA, KCNC2, NUDT21, ATL1	up	ex_06
Positive Regulation Of Transcription By RNA Polymerase II (GO:0045944)	0.740954	1	18	235	RFX3, RBPJ, PPARD, PWWP2A, ITGA6, EPAS1, YAP1, PRKN, ETS1, LDB2, ELK3, TET2, ENG, APBB2, ACVRL1, LMO2, BPTF, SMAD4	down	endothelial_25
Glucose Homeostasis (GO:0042593)	0.74101	1	3	25	KCNB1, MBD5, HECTD4	down	ex_23
Ubiquitin-Dependent ERAD Pathway (GO:0030433)	0.74101	1	3	25	NPLOC4, FAF1, RNF175	down	ex_23
Protein Polymerization (GO:0051258)	0.74101	1	3	25	TTC17, SPIRE2, ZNF207	down	ex_23
Carboxylic Acid Transport (GO:0046942)	0.741018	1	3	15	ABCC1, SLC13A3, SLC16A10	down	in_08
Synaptic Vesicle Cycle (GO:0099504)	0.741018	1	3	15	AP3D1, SYNDIG1, GIT2	down	in_08
Vesicle Transport Along Microtubule (GO:0047496)	0.741018	1	3	15	BICDL1, KIF1A, KIF13A	down	in_08
Regulation Of Epidermal Growth Factor Receptor Signaling Pathway (GO:0042058)	0.741018	1	3	15	DAB2IP, CCDC88A, MVB12B	down	in_08
Regulation Of DNA-templated Transcription Elongation (GO:0032784)	0.741018	1	3	15	ERCC6, WDR43, ZNF326	down	in_08
Negative Regulation Of Cysteine-Type Endopeptidase Activity (GO:2000117)	0.741018	1	3	15	FNIP1, USP47, XIAP	down	in_08
Positive Regulation Of Cysteine-Type Endopeptidase Activity (GO:2001056)	0.741018	1	3	15	GRIN1, CYFIP2, DAPK1	down	in_08
Regulation Of Intracellular Protein Transport (GO:0033157)	0.741018	1	3	15	ICE1, CEP290, PCNT	down	in_08
Regulation Of Transcription Initiation By RNA Polymerase II (GO:0060260)	0.741018	1	3	15	MED15, DHX36, MED27	down	in_08
Regulation Of Protein Localization To Nucleus (GO:1900180)	0.741018	1	3	15	NVL, OTUD7B, LATS1	down	in_08
Muscle Organ Development (GO:0007517)	0.741018	1	3	15	POU6F1, FKTN, DMD	down	in_08
Negative Regulation Of BMP Signaling Pathway (GO:0030514)	0.741018	1	3	15	SKI, PPARG, TRIM33	down	in_08
Regulation Of Protein Dephosphorylation (GO:0035304)	0.741018	1	3	15	SPPL3, PPP6R2, ENSA	down	in_08
Regulation Of Dendritic Spine Morphogenesis (GO:0061001)	0.741018	1	3	15	SRCIN1, KIF1A, DHX36	down	in_08
Central Nervous System Neuron Differentiation (GO:0021953)	0.741018	1	3	15	TAOK1, ZC4H2, KNDC1	down	in_08
Positive Regulation Of Actin Filament Bundle Assembly (GO:0032233)	0.741018	1	3	15	TPM1, CCDC88A, EVL	down	in_08
Establishment Of Protein Localization To Vacuole (GO:0072666)	0.741018	1	3	15	UBAP1, CACNG8, CACNG2	down	in_08
Protein K63-linked Ubiquitination (GO:0070534)	0.741018	1	3	15	UBE2G1, UBE2O, TRAF3	down	in_08
Regulation Of Intracellular Signal Transduction (GO:1902531)	0.741329	1	28	63	SPATA13, SGMS1, AKAP6, STARD13, MAPT, ATM, ARHGEF2, SGK1, MYO9B, TAOK3, GNAI1, EP300, RICTOR, PPP1R16B, HIPK2, MOB3B, KAT6A, TBCK, FAM13B, ARHGAP1, FGF1, ARHGAP23, SRGAP3, PEX5L, NTRK2, TIAM2, PTEN, FBXO9	up	oligodendrocytes_00
Positive Regulation Of Hydrolase Activity (GO:0051345)	0.741395	1	5	42	ROCK1, FERMT2, RASGRP3, EVI5, ITGB1	down	oligodendrocytes_00
Early Endosome To Late Endosome Transport (GO:0045022)	0.741422	1	1	15	ANKRD27	down	ex_09
Non-Motile Cilium Assembly (GO:1905515)	0.741422	1	1	15	CEP89	down	ex_09
Positive Regulation Of Programmed Cell Death (GO:0043068)	0.741501	1	7	52	CCAR1, BCLAF1, FAF1, MARK4, DNM2, NF1, QRICH1	down	in_12
Neuron Projection Guidance (GO:0097485)	0.741501	1	7	52	SEMA4B, CNTN4, TNR, PTPRO, DSCAML1, RPS6KA5, NRCAM	down	in_12
Regulation Of Cell Cycle (GO:0051726)	0.741892	1	20	98	TRRAP, SRPK2, CTBP1, MBTD1, EPC2, ATM, GBF1, DAB2IP, CCPG1, EP400, JADE2, MAEA, BRINP3, L3MBTL1, TTC28, PPP1R13B, PKD1, UHRF2, PKD2, RPS6KA2	down	ex_06
Protein-Containing Complex Organization (GO:0043933)	0.741963	1	3	53	SLC25A46, VAMP2, AP2M1	up	ex_23
Protein Glycosylation (GO:0006486)	0.741963	1	3	53	TUSC3, FUT8, TMEM59	up	ex_23
Positive Regulation Of Cellular Catabolic Process (GO:0031331)	0.742128	1	6	45	INSR, PIK3CB, MTDH, RB1CC1, RPTOR, SETD2	down	in_12
Negative Regulation Of Protein Phosphorylation (GO:0001933)	0.742128	1	6	45	PRKCZ, LDLRAD4, NF1, PRKRIP1, SNX25, PRKAG2	down	in_12
DNA-templated Transcription (GO:0006351)	0.742128	1	6	45	SETX, NFX1, RSF1, SMAD4, NFAT5, SNAPC3	down	in_12
Negative Regulation Of Cellular Component Organization (GO:0051129)	0.742236	1	2	17	GSK3B, XRCC5	up	oligodendrocytes_04
Regulation Of G1/S Transition Of Mitotic Cell Cycle (GO:2000045)	0.742378	1	5	40	INO80, DPF3, SMARCC1, ARID1A, RPTOR	down	ex_17
Cellular Response To Hypoxia (GO:0071456)	0.742491	1	6	22	EGLN3, BNIP3L, MTOR, SCN2A, RPTOR, UBQLN1	up	OPC_07
Cellular Response To Peptide Hormone Stimulus (GO:0071375)	0.742491	1	6	22	KAT2B, LPIN1, C2CD5, INSR, RPS6KB1, PRKDC	up	OPC_07
Regulation Of Neuron Differentiation (GO:0045664)	0.742491	1	6	22	MOSMO, GPRC5B, ROCK1, BRINP2, CDK5RAP2, NRCAM	up	OPC_07
Recombinational Repair (GO:0000725)	0.742491	1	6	22	SPIDR, SLF2, NSMCE2, ZMYND8, SMC5, WRN	up	OPC_07
Cellular Response To Insulin Stimulus (GO:0032869)	0.742582	1	2	40	VAMP2, PIK3R3	up	in_12
Neuron Projection Morphogenesis (GO:0048812)	0.742777	1	21	82	ANKRD27, ROCK1, NYAP2, ARHGAP35, DOCK7, BRSK2, TRIO, DNM2, SHANK3, SPTBN4, MAP6, PACSIN1, DCC, FARP1, DAB2IP, KLF7, RAB10, ADGRB1, DSCAML1, NRCAM, EPHB2	down	ex_11
Regulation Of Programmed Cell Death (GO:0043067)	0.742782	1	3	69	PHLPP1, USP42, TRIM24	down	ex_19
Regulation Of Protein Secretion (GO:0050708)	0.742783	1	3	28	CD2AP, EXOC7, ENSA	down	ex_22
Cellular Response To Calcium Ion (GO:0071277)	0.742783	1	3	28	CPNE5, RYR3, CACNA1A	down	ex_22
Monocarboxylic Acid Metabolic Process (GO:0032787)	0.742783	1	3	28	HLCS, ACOT11, CPT1C	down	ex_22
Regulation Of Focal Adhesion Assembly (GO:0051893)	0.742783	1	3	28	PTPRA, ROCK1, FYN	down	ex_22
Positive Regulation Of Epithelial Cell Migration (GO:0010634)	0.742783	1	3	28	SASH1, IQSEC1, ABL1	down	ex_22
Positive Regulation Of Transcription By RNA Polymerase II (GO:0045944)	0.742832	1	27	240	NR2F1, ATF6, ZNF24, TFCP2, ZNF609, SMARCA5, E2F3, STAT5B, ZFX, TCEA1, RXRA, SFPQ, CDK12, SF3B1, RARB, NFIC, TCF20, ESRRG, TFDP2, GLYR1, BCL9, BMPR2, APP, SOX2, FUBP3, KDM1A, MEIS1	down	astrocytes_05
Regulation Of Synaptic Transmission, Glutamatergic (GO:0051966)	0.74284	1	3	28	FXR1, CDH2, SLC38A2	up	ex_01
Regulation Of Cellular Biosynthetic Process (GO:0031326)	0.74284	1	3	28	MTPN, APP, CD47	up	ex_01
Antigen Receptor-Mediated Signaling Pathway (GO:0050851)	0.74284	1	3	28	PLEKHA1, TXK, DENND1B	up	ex_01
Regulation Of Translation (GO:0006417)	0.742893	1	3	42	APP, ELP3, LARP4B	up	microglia_13
Regulation Of Small GTPase Mediated Signal Transduction (GO:0051056)	0.742893	1	3	42	SPATA13, ARAP1, DOCK3	up	microglia_13
Phospholipid Transport (GO:0015914)	0.742927	1	2	19	ATP9B, ABCA3	down	ex_22
Clathrin-Dependent Endocytosis (GO:0072583)	0.742927	1	2	19	FCHSD2, GAK	down	ex_22
Mitotic Spindle Assembly (GO:0090307)	0.742927	1	2	19	KIFC2, PIBF1	down	ex_22
Positive Regulation Of Type I Interferon Production (GO:0032481)	0.742927	1	2	19	POLR3A, TRAF3	down	ex_22
RNA 3'-End Processing (GO:0031123)	0.742927	1	2	19	SSB, CPSF6	down	ex_22
Negative Regulation Of Extrinsic Apoptotic Signaling Pathway (GO:2001237)	0.742927	1	2	19	UNC5B, SH3RF1	down	ex_22
Intracellular Glucose Homeostasis (GO:0001678)	0.742927	1	2	19	ZNF236, FOXK1	down	ex_22
Regulation Of Wnt Signaling Pathway (GO:0030111)	0.742935	1	8	41	CTNNBIP1, SMARCA4, SKI, PRKN, GRB10, VGLL4, MACF1, FAM53B	down	ex_06
Regulation Of Cold-Induced Thermogenesis (GO:0120161)	0.742935	1	8	41	PLCL2, SMARCA4, GRB10, PPARGC1B, PDGFC, ACOT11, EHMT1, ALMS1	down	ex_06
Negative Regulation Of Multicellular Organismal Process (GO:0051241)	0.742958	1	14	52	LNPEP, RB1, SOX9, PHF14, TLR4, LGR4, ARID4A, NRDC, DOCK7, GSK3B, KLF7, ALDH1A1, SPRY2, NPTN	up	astrocytes_05
Histone H4 Acetylation (GO:0043967)	0.742977	1	2	19	MORF4L2, KANSL1	up	ex_01
Mitotic Spindle Assembly (GO:0090307)	0.742977	1	2	19	RAB11A, CLASP2	up	ex_01
COPII-coated Vesicle Budding (GO:0090114)	0.742977	1	2	19	VAPA, SEC23A	up	ex_01
Skeletal System Development (GO:0001501)	0.743053	1	1	34	MMP16	up	ex_09
Neuron Projection Morphogenesis (GO:0048812)	0.743053	1	9	66	DCLK1, SHTN1, CNTN4, DOCK10, DOCK7, DNM2, GAS7, DSCAML1, NRCAM	down	in_12
Positive Regulation Of Growth (GO:0045927)	0.743103	1	1	20	RPS6KA3	up	in_10
Regulation Of Cell-Substrate Adhesion (GO:0010810)	0.743184	1	2	17	CORO2B, PIK3CB	down	ex_23
Positive Regulation Of Catalytic Activity (GO:0043085)	0.743184	1	2	17	MAPK8, BCAS3	down	ex_23
Regulation Of Phosphoprotein Phosphatase Activity (GO:0043666)	0.743184	1	2	17	NUAK1, PPP6R2	down	ex_23
Lipid Modification (GO:0030258)	0.743184	1	2	17	PLPP4, PLPPR1	down	ex_23
Positive Regulation Of Protein Dephosphorylation (GO:0035307)	0.743184	1	2	17	PPP1R16B, CAMTA1	down	ex_23
Positive Regulation Of Epithelial Cell Migration (GO:0010634)	0.743237	1	8	29	PIK3CB, ROCK2, SASH1, IQSEC1, MTOR, PRKD1, DOCK5, MAP4K4	up	OPC_07
Endocytosis (GO:0006897)	0.743266	1	3	58	AMPH, CORO1C, HOOK2	up	in_10
Proteasome-Mediated Ubiquitin-Dependent Protein Catabolic Process (GO:0043161)	0.743294	1	15	107	FBXL4, ANAPC10, SH3BGRL, UBXN4, UBE4B, PSMA1, FAF1, AMN1, KLHL22, TRPC4AP, UBXN2A, ASCC3, RNF175, KLHDC10, KLHL42	down	in_12
RNA Processing (GO:0006396)	0.743295	1	10	87	CPSF6, SRSF4, HNRNPC, SRSF1, TCERG1, DHX8, CELF1, ATXN1, KIN, RSRC1	down	ex_22
Supramolecular Fiber Organization (GO:0097435)	0.743359	1	10	87	APP, STMN2, AGFG1, FKBP1A, NEFL, COL5A2, HDGFL3, HOOK1, HSP90AB1, COLGALT2	up	ex_01
Vesicle-Mediated Transport To The Plasma Membrane (GO:0098876)	0.743464	1	3	44	ANKRD27, EIPR1, COMMD1	down	ex_09
Ribonucleoprotein Complex Biogenesis (GO:0022613)	0.743464	1	3	44	RCL1, RPS19, NVL	down	ex_09
Regulation Of Protein Kinase Activity (GO:0045859)	0.743584	1	2	44	PDPK1, MAPRE3	down	ex_24
Positive Regulation Of Protein Kinase Activity (GO:0045860)	0.743603	1	15	48	MAP3K5, INSR, PTK2, CCDC88A, TRAF6, TAB2, MARK2, RHOA, HSP90AA1, SNX9, SRCIN1, PRKAG2, CAMKK1, SLC8A2, RPTOR	down	ex_02
Sodium Ion Transmembrane Transport (GO:0035725)	0.743646	1	3	26	ATP1B1, ATP1A3, SLC24A2	up	ex_06
Positive Regulation Of Cold-Induced Thermogenesis (GO:0120162)	0.743646	1	3	26	GNAS, BSCL2, HDAC3	up	ex_06
Establishment Of Protein Localization To Membrane (GO:0090150)	0.743646	1	3	26	RAB11A, NACA, NECTIN3	up	ex_06
Histone Deacetylation (GO:0016575)	0.743753	1	1	16	MBD2	down	in_26
Response To Insulin (GO:0032868)	0.743842	1	2	23	DENND4C, RHOQ	down	OPC_07
Regulation Of Macroautophagy (GO:0016241)	0.743842	1	2	23	EXOC7, MAP3K7	down	OPC_07
Positive Regulation Of Translation (GO:0045727)	0.743842	1	2	23	SOX4, DDX3X	down	OPC_07
Regulation Of Focal Adhesion Assembly (GO:0051893)	0.743842	1	2	23	TEK, ARHGAP6	down	OPC_07
Phosphatidylinositol Biosynthetic Process (GO:0006661)	0.743906	1	1	22	TTC7A	up	in_28
Transforming Growth Factor Beta Receptor Signaling Pathway (GO:0007179)	0.743906	1	1	22	ZFYVE9	up	in_28
Positive Regulation Of Transmembrane Receptor Protein Serine/Threonine Kinase Signaling Pathway (GO:0090100)	0.743975	1	2	21	BMP6, ZEB2	down	in_20
Positive Regulation Of Growth (GO:0045927)	0.743975	1	2	21	KLHL22, INSR	down	in_20
Negative Regulation Of Cellular Catabolic Process (GO:0031330)	0.743981	1	1	23	EIF4G2	up	ex_17
Mitochondrial Respiratory Chain Complex Assembly (GO:0033108)	0.744011	1	2	30	NDUFAF7, COX16	down	ex_09
Negative Regulation Of Defense Response (GO:0031348)	0.744011	1	2	30	PTPN2, TYRO3	down	ex_09
RNA Export From Nucleus (GO:0006405)	0.744011	1	2	30	SMG1, HNRNPA1	down	ex_09
Positive Regulation Of Intracellular Signal Transduction (GO:1902533)	0.744019	1	6	123	RPL17, RIPK1, ADGRV1, TRIM25, RHOA, ATP2C1	down	ex_24
Signal Transduction In Response To DNA Damage (GO:0042770)	0.744188	1	2	23	TIPRL, CRY1	up	ex_11
Ubiquitin-Dependent ERAD Pathway (GO:0030433)	0.744188	1	2	23	TRIM13, HSP90B1	up	ex_11
Nitrogen Compound Transport (GO:0071705)	0.744376	1	10	43	RUFY1, SLC23A2, SFXN5, NRG1, SLC7A8, ABCC1, SLC7A14, CEP290, SLC13A3, SLC25A29	down	ex_01
Positive Regulation Of Neuron Projection Development (GO:0010976)	0.744378	1	5	38	LRP8, RAP1A, ARSB, ZNF804A, SETX	down	in_12
Protein Glycosylation (GO:0006486)	0.744407	1	11	52	GALNT14, GALNT18, FKTN, ST3GAL3, COG7, GALNT1, TET2, OGT, MGAT5B, SERP2, MGAT3	down	in_08
Plasma Membrane Bounded Cell Projection Assembly (GO:0120031)	0.744456	1	3	137	RAC1, TNIK, ITGB1	up	ex_19
Negative Regulation Of Protein Metabolic Process (GO:0051248)	0.744512	1	3	44	PHF20L1, SYNCRIP, GAPDH	down	endothelial_25
Positive Regulation Of I-kappaB kinase/NF-kappaB Signaling (GO:0043123)	0.744512	1	3	44	PRKN, NDFIP2, GAPDH	down	endothelial_25
Golgi Organization (GO:0007030)	0.744512	1	3	44	YWHAZ, CDC42, HTT	down	endothelial_25
Positive Regulation Of Cell Cycle Process (GO:0090068)	0.744553	1	4	33	MAD1L1, GIPC1, CEP295, NPM2	down	ex_23
Regulation Of mRNA Stability (GO:0043488)	0.744553	1	4	33	RC3H1, ROCK1, LARP1, ZC3H14	down	ex_23
post-Golgi Vesicle-Mediated Transport (GO:0006892)	0.744778	1	2	30	DNM2, SCFD1	down	endothelial_25
Regulation Of Wnt Signaling Pathway (GO:0030111)	0.744778	1	2	30	PRKN, GRB10	down	endothelial_25
Regulation Of Transport (GO:0051049)	0.744964	1	1	24	ICA1	down	ex_19
Nuclear Transport (GO:0051169)	0.744964	1	1	24	NUP50	down	ex_19
Axon Development (GO:0061564)	0.745096	1	9	43	MAPK8IP3, APP, ARHGAP35, BRSK2, MARK2, SPTBN4, RAB10, SLITRK5, EPHB2	down	in_08
Plasma Membrane Bounded Cell Projection Assembly (GO:0120031)	0.745098	1	9	85	IFT88, EZR, INTU, RILPL1, GSN, CEP126, FGD4, VCL, CCDC66	down	astrocytes_05
Negative Regulation Of Macromolecule Metabolic Process (GO:0010605)	0.745157	1	5	49	APP, STOX1, NOTCH2, APOE, EDNRB	down	astrocytes_05
mRNA Splicing, Via Spliceosome (GO:0000398)	0.745157	1	5	49	CLNS1A, SF3B1, SFPQ, NOVA1, RBM6	down	astrocytes_05
Protein Processing (GO:0016485)	0.745225	1	2	27	PRSS3, CPE	up	ex_02
mRNA Metabolic Process (GO:0016071)	0.74542	1	1	19	DHX15	down	oligodendrocytes_04
Regulation Of Cell Cycle (GO:0051726)	0.745558	1	2	67	SRPK2, HSP90AB1	up	in_20
Golgi Vesicle Transport (GO:0048193)	0.745558	1	2	67	STX18, COG5	up	in_20
Brain Development (GO:0007420)	0.745585	1	6	55	GRIN1, BPTF, CDK5RAP2, KDM4B, ZFHX3, NFASC	down	in_15
Positive Regulation Of GTPase Activity (GO:0043547)	0.745638	1	2	94	AGAP1, ITGB1	up	ex_19
Import Into Nucleus (GO:0051170)	0.745639	1	1	48	IPO9	up	ex_19
Transmembrane Receptor Protein Tyrosine Kinase Signaling Pathway (GO:0007169)	0.745648	1	7	75	MAPK14, TEK, SHOC2, MTSS1, RHOQ, CHN1, RAB14	down	OPC_07
Macroautophagy (GO:0016236)	0.745768	1	3	31	ATG12, VTI1A, SPG11	down	in_20
Regulation Of RNA Metabolic Process (GO:0051252)	0.745768	1	3	31	SRRM4, TRRAP, PCBP3	down	in_20
Regulation Of Macroautophagy (GO:0016241)	0.745768	1	3	31	TSC1, ATG12, ATP6V1H	down	in_20
Cellular Component Assembly (GO:0022607)	0.745968	1	8	85	VAMP2, ARL6IP1, WASL, PPID, NAPG, CHCHD10, AP2M1, RTN4	up	ex_11
Protein Transport (GO:0015031)	0.74601	1	10	136	RUFY1, STX1A, STX17, TANGO6, AP3B1, SNX9, AP3D1, TVP23C, ARL4A, VPS45	down	ex_09
Cytosolic Transport (GO:0016482)	0.746112	1	2	45	EMP2, VPS50	down	in_28
Nitrogen Compound Transport (GO:0071705)	0.746132	1	2	39	CALCRL, ARL6IP5	up	ex_21
Regulation Of Gene Expression (GO:0010468)	0.74619	1	19	351	ZNF680, OLFM1, STX3, NRG1, SON, ZBTB1, GARS1, ACTG1, CLK4, DDX3X, RNF8, ATXN7L3B, HIF1A, ZNF326, RACK1, CLU, ATP1B1, BPTF, ELAVL2	up	ex_22
Negative Regulation Of Cell Migration (GO:0030336)	0.746239	1	6	54	FOXO3, RBBP4, CDH11, SRGAP1, DAB2IP, SIN3B	down	ex_22
Actin Filament Organization (GO:0007015)	0.746281	1	4	41	CD2AP, SPIRE2, CNN3, EVL	down	ex_21
Response To Endoplasmic Reticulum Stress (GO:0034976)	0.746281	1	4	41	PRKN, QRICH1, MBTPS1, DAB2IP	down	ex_21
Calcium Ion Transport (GO:0006816)	0.746281	1	4	41	PSEN1, ATP2B4, CAMK2A, SLC8A3	down	ex_21
Intracellular Calcium Ion Homeostasis (GO:0006874)	0.746281	1	4	41	PSEN1, ATP2B4, TMEM64, SLC8A3	down	ex_21
Endocytosis (GO:0006897)	0.746281	1	10	81	STEAP2, APP, DPYSL2, REPS2, HOOK2, CLTC, SORT1, SORL1, CDC42, OCIAD1	up	ex_06
Regulation Of Cell Migration (GO:0030334)	0.74631	1	32	131	AKT2, PLXNC1, SEMA4D, ROCK1, TNR, RBBP4, SEMA6D, PLXNA4, SRCIN1, SPAG9, FYN, EPHB2, CCAR1, ULK4, INSR, ARSB, NTNG1, MACF1, LDLRAD4, ATM, SGK1, PTPRT, PTPRJ, ARID4B, MINK1, CDH11, CDH13, LAMB1, CAMK2A, FLCN, GNA12, PTK2B	down	ex_01
Regulation Of Alternative mRNA Splicing, Via Spliceosome (GO:0000381)	0.746407	1	1	18	KHDRBS3	down	microglia_13
Negative Regulation Of Protein Metabolic Process (GO:0051248)	0.74645	1	4	52	CLU, FXR1, NELL1, HMGCR	up	ex_02
Small GTPase Mediated Signal Transduction (GO:0007264)	0.74645	1	4	52	RAPGEF2, RAPGEF4, RAPGEF5, RIT2	up	ex_02
Mitochondrial Membrane Organization (GO:0007006)	0.746544	1	4	18	BCL2L1, BCL2, SPG7, CHCHD6	down	ex_01
Epidermal Growth Factor Receptor Signaling Pathway (GO:0007173)	0.746544	1	4	18	BRAF, KIF16B, SHC3, PTK2B	down	ex_01
Regulation Of Release Of Sequestered Calcium Ion Into Cytosol (GO:0051279)	0.746544	1	4	18	CAMK2D, JPH3, JPH4, PTK2B	down	ex_01
Presynaptic Endocytosis (GO:0140238)	0.746544	1	4	18	DNM1, DNM2, PIP5K1C, PACSIN1	down	ex_01
Positive Regulation Of DNA-templated Transcription Initiation (GO:2000144)	0.746544	1	4	18	MED13, DHX36, TAF1, SETX	down	ex_01
Regulation Of Interferon-Beta Production (GO:0032648)	0.746544	1	4	18	PTPRS, TRAF3, RNF216, SIRPA	down	ex_01
Protein Localization To Chromosome (GO:0034502)	0.746544	1	4	18	SLF2, ATRX, ATR, CTCF	down	ex_01
Intracellular Steroid Hormone Receptor Signaling Pathway (GO:0030518)	0.746544	1	4	18	TRIP4, ARID1A, ZMIZ1, PPARGC1B	down	ex_01
Protein Localization (GO:0008104)	0.746595	1	8	156	USO1, NAPG, STX3, NSF, YWHAH, RAB14, SUMO1, TRIM23	up	ex_22
Endoplasmic Reticulum To Golgi Vesicle-Mediated Transport (GO:0006888)	0.746677	1	9	46	SEC24A, YIPF4, VTI1A, TRAPPC12, TRAPPC9, SPAST, SEC22A, GBF1, TRIP11	down	ex_06
Ras Protein Signal Transduction (GO:0007265)	0.746801	1	6	65	PLK2, RALGPS2, BRK1, RIT2, KRAS, RAC1	up	ex_11
Modification-Dependent Protein Catabolic Process (GO:0019941)	0.746939	1	5	92	NDFIP1, RNF144A, NEDD4L, UBE2E1, RLIM	up	ex_21
Establishment Of Protein Localization To Membrane (GO:0090150)	0.746945	1	1	23	RAB3IP	up	in_08
Regulation Of Proteasomal Ubiquitin-Dependent Protein Catabolic Process (GO:0032434)	0.746989	1	7	56	N4BP1, FBXO22, ANKIB1, GIPC1, FHIT, SH3RF3, TLK2	down	ex_23
Regulation Of Intracellular Signal Transduction (GO:1902531)	0.747342	1	9	71	SGMS1, AKAP6, RASSF2, CYLD, ATM, ARHGEF2, TBCK, MCF2L, FBXO9	up	oligodendrocytes_04
Negative Regulation Of Protein Modification Process (GO:0031400)	0.747364	1	3	34	PPIA, YWHAB, PRNP	up	ex_11
Regulation Of mRNA Stability (GO:0043488)	0.747364	1	3	34	SERBP1, PABPC1, PCID2	up	ex_11
RNA Splicing, Via Transesterification Reactions With Bulged Adenosine As Nucleophile (GO:0000377)	0.747378	1	4	82	HNRNPU, DDX5, HSPA8, HNRNPA2B1	up	ex_22
Regulation Of DNA Repair (GO:0006282)	0.747511	1	7	58	MORF4L1, MORF4L2, UBE2N, RNF8, ACTB, PPP4R2, KAT7	up	ex_06
mRNA Catabolic Process (GO:0006402)	0.747547	1	2	17	DDX5, EXOSC10	up	astrocytes_18
Regulation Of Stress-Activated MAPK Cascade (GO:0032872)	0.747547	1	2	17	TGFB2, MAP4K4	up	astrocytes_18
Sphingolipid Biosynthetic Process (GO:0030148)	0.747547	1	2	17	VAPA, LARGE1	up	astrocytes_18
Protein Polyubiquitination (GO:0000209)	0.747556	1	7	58	RC3H1, SHPRH, UBE2G2, ITCH, UBE3A, UBE2D2, CBFB	down	oligodendrocytes_00
Regulation Of Trans-Synaptic Signaling (GO:0099177)	0.747647	1	6	20	IQSEC2, BCR, GRIA1, GRIK4, CACNA1B, GRIK5	down	ex_02
Establishment Of Protein Localization To Plasma Membrane (GO:0061951)	0.747647	1	6	20	RAB10, RAB7A, MACF1, RILPL1, GCC2, GOLGA4	down	ex_02
Regulation Of mRNA Processing (GO:0050684)	0.747647	1	6	20	SRRM1, SRPK2, SAFB, SLTM, DHX9, SAFB2	down	ex_02
Response To Amino Acid Starvation (GO:1990928)	0.747647	1	6	20	WDR59, DEPDC5, LARP1, FLCN, MAPK8, MAP3K5	down	ex_02
Regulation Of DNA-templated Transcription (GO:0006355)	0.747805	1	11	496	ATF6, CRLF3, SUB1, UIMC1, NR1D2, ZNF331, PROX1, NFE2L2, ARNT, NCOA2, ID2	up	in_26
Mitotic Sister Chromatid Segregation (GO:0000070)	0.747826	1	4	37	KIFC2, CUL3, PIBF1, DIS3L2	down	ex_22
Positive Regulation Of Plasma Membrane Bounded Cell Projection Assembly (GO:0120034)	0.747826	1	4	37	TENM2, ARHGAP35, WASF2, PALM	down	ex_22
Cellular Response To Metal Ion (GO:0071248)	0.747849	1	2	34	JUN, BRAF	down	astrocytes_18
Histone Modification (GO:0016570)	0.747885	1	4	37	MORF4L2, SUDS3, RBBP7, HDAC3	up	ex_01
Protein O-linked Glycosylation (GO:0006493)	0.747901	1	2	32	DPM1, TMTC1	down	in_26
Regulation Of Protein Phosphorylation (GO:0001932)	0.747967	1	8	63	VEGFA, FXR1, STAT2, IBTK, FGF2, PTPN13, LIMCH1, NPTN	up	astrocytes_18
Chromatin Remodeling (GO:0006338)	0.748005	1	11	85	CGGBP1, SF3B1, ZBTB1, SIRT2, KAT2A, SUDS3, TRIP12, INO80D, HP1BP3, CHD2, CHD1	up	astrocytes_18
Synapse Organization (GO:0050808)	0.74802	1	2	43	SLC6A1, FARP1	down	in_27
Retrograde Vesicle-Mediated Transport, Golgi To Endoplasmic Reticulum (GO:0006890)	0.748085	1	2	16	COPG2, ATP9B	down	in_12
Negative Regulation Of BMP Signaling Pathway (GO:0030514)	0.748085	1	2	16	HIPK2, SKI	down	in_12
Positive Regulation Of Mitotic Cell Cycle Phase Transition (GO:1901992)	0.748085	1	2	16	MECP2, RPTOR	down	in_12
Adherens Junction Organization (GO:0034332)	0.748085	1	2	16	MTSS1, CDH4	down	in_12
Regulation Of Protein Dephosphorylation (GO:0035304)	0.748085	1	2	16	PPP6R2, CAMTA1	down	in_12
Regulation Of Phosphoprotein Phosphatase Activity (GO:0043666)	0.748085	1	2	16	PPP6R2, GNA12	down	in_12
Clathrin-Dependent Endocytosis (GO:0072583)	0.748085	1	2	16	SNAP91, AP2A2	down	in_12
Cellular Response To Ionizing Radiation (GO:0071479)	0.748085	1	2	16	SPIDR, ATR	down	in_12
DNA Damage Response, Signal Transduction By P53 Class Mediator (GO:0030330)	0.748106	1	2	8	ATRX, MDM4	up	astrocytes_05
Regulation Of Protein Import Into Nucleus (GO:0042306)	0.748106	1	2	8	BAG3, EP300	up	astrocytes_05
Negative Regulation Of Protein Localization To Cell Periphery (GO:1904376)	0.748106	1	2	8	CLTC, PICALM	up	astrocytes_05
Response To Nutrient Levels (GO:0031667)	0.748106	1	2	8	CREBBP, RICTOR	up	astrocytes_05
Positive Regulation Of Peptidyl-Lysine Acetylation (GO:2000758)	0.748106	1	2	8	DIP2A, DIP2B	up	astrocytes_05
Early Endosome To Late Endosome Transport (GO:0045022)	0.748106	1	2	8	EEA1, PIK3C3	up	astrocytes_05
Regulation Of NLRP3 Inflammasome Complex Assembly (GO:1900225)	0.748106	1	2	8	EIF2AK2, TLR4	up	astrocytes_05
Mitochondrion Disassembly (GO:0061726)	0.748106	1	2	8	FBXL4, MARK2	up	astrocytes_05
Substrate Adhesion-Dependent Cell Spreading (GO:0034446)	0.748106	1	2	8	FERMT2, MICALL2	up	astrocytes_05
Positive Regulation Of Cardiac Muscle Cell Proliferation (GO:0060045)	0.748106	1	2	8	FGF2, TGFBR3	up	astrocytes_05
Embryonic Digestive Tract Development (GO:0048566)	0.748106	1	2	8	GLI2, PCSK5	up	astrocytes_05
ATP Metabolic Process (GO:0046034)	0.748106	1	2	8	NDUFS1, ATP5F1C	up	astrocytes_05
Negative Regulation Of Protein Localization To Membrane (GO:1905476)	0.748106	1	2	8	PICALM, CLTC	up	astrocytes_05
Vesicle-Mediated Transport Between Endosomal Compartments (GO:0098927)	0.748106	1	2	8	PIK3C3, EEA1	up	astrocytes_05
Apoptotic Mitochondrial Changes (GO:0008637)	0.748106	1	2	8	SOD2, NDUFS1	up	astrocytes_05
Regulation Of Postsynapse Organization (GO:0099175)	0.748106	1	2	8	TANC1, PDLIM5	up	astrocytes_05
Negative Regulation Of Stress Fiber Assembly (GO:0051497)	0.748106	1	2	8	TJP1, CGNL1	up	astrocytes_05
Protein K48-linked Deubiquitination (GO:0071108)	0.748106	1	2	8	USP33, OTUD7B	up	astrocytes_05
Artery Morphogenesis (GO:0048844)	0.748106	1	2	8	VEGFA, LRP1	up	astrocytes_05
Regulation Of Lipid Biosynthetic Process (GO:0046890)	0.748106	1	2	8	ZBTB20, PDK4	up	astrocytes_05
RNA Processing (GO:0006396)	0.74819	1	22	86	SRRM4, FBXO11, SRRM1, SRSF4, CDK12, ZCCHC8, ADARB1, EXOSC10, PABPN1, SRPK2, SETX, TCERG1, PRPF18, SFPQ, DHX8, RNPC3, BICD1, ATXN1, RNGTT, AKAP8L, RBM4, RBM6	down	ex_11
Mitochondrion Organization (GO:0007005)	0.748241	1	4	58	CEP89, ATCAY, SFI1, BNIP3	down	ex_09
Regulation Of Macroautophagy (GO:0016241)	0.748241	1	4	58	SNX32, LZTS1, CLEC16A, BNIP3	down	ex_09
Ubiquitin-Dependent Protein Catabolic Process (GO:0006511)	0.748295	1	7	130	UBE2G2, RNF146, TRIM2, SQSTM1, UBE2D3, RHOBTB3, UBA6	up	in_12
Homophilic Cell Adhesion Via Plasma Membrane Adhesion Molecules (GO:0007156)	0.748352	1	4	15	CDH2, IGSF11, NECTIN3, ITGB1	up	OPC_07
Regulation Of Dendrite Development (GO:0050773)	0.748352	1	4	15	HECW2, TNIK, HECW1, MARK1	up	OPC_07
Learning (GO:0007612)	0.748352	1	4	15	INSR, SLC6A1, FYN, ATXN1	up	OPC_07
Regulation Of Sodium Ion Transport (GO:0002028)	0.748352	1	4	15	P2RX7, DLG1, WNK1, SLMAP	up	OPC_07
Negative Regulation Of Protein Catabolic Process (GO:0042177)	0.748352	1	4	15	ROCK1, TIMP3, SNCA, MARCHF7	up	OPC_07
Positive Regulation Of Protein Transport (GO:0051222)	0.748352	1	4	15	RUFY3, TENM1, CEP290, MYH10	up	OPC_07
Central Nervous System Development (GO:0007417)	0.748511	1	27	61	VPS13B, BTD, CDK5RAP2, NCOA6, ADGRL3, JARID2, ATXN1, ARNT2, PROX1, WWP1, NFIB, MYRF, DSCAML1, RAB3GAP1, ZBTB16, PRKN, BPTF, POU3F3, SYNJ2, MSI2, NIPBL, PTPN11, MEIS2, CHD7, SPATA5, NCKAP1, PTEN	up	oligodendrocytes_00
Golgi Organization (GO:0007030)	0.748707	1	2	40	VPS13B, VMP1	up	in_10
Transcription By RNA Polymerase II (GO:0006366)	0.748717	1	4	91	NFKB1, NFX1, NFAT5, TRIM24	down	ex_19
Negative Regulation Of Response To External Stimulus (GO:0032102)	0.748746	1	7	34	CASK, SIRPA, AJAP1, PTPRS, EXTL3, PPARG, CRK	down	in_08
Positive Regulation Of Protein Metabolic Process (GO:0051247)	0.748974	1	18	71	ATG10, UPF3B, UPF3A, CPEB3, VGLL4, LARP1, AGO2, DAB2IP, FAF1, USP8, LARP4B, SLC25A37, PRKN, MAP2K5, EIF4G3, LARP1B, MTOR, MAPK8	down	ex_11
Negative Regulation Of Catabolic Process (GO:0009895)	0.74907	1	4	20	DAB2IP, ADGRB1, MDM4, HDAC4	down	in_08
Protein N-linked Glycosylation (GO:0006487)	0.74907	1	4	20	MGAT5B, MGAT3, UGGT2, UGGT1	down	in_08
Ubiquitin-Dependent ERAD Pathway (GO:0030433)	0.74907	1	4	20	UBE4B, NPLOC4, FAF1, RNF175	down	in_08
Negative Regulation Of Neuron Apoptotic Process (GO:0043524)	0.74907	1	4	20	VSTM2L, PRKCI, KDM2B, PTPRZ1	down	in_08
Regulation Of Osteoblast Differentiation (GO:0045667)	0.74907	1	4	20	ZHX3, SKI, BMPR2, PPARG	down	in_08
Peptidyl-Serine Modification (GO:0018209)	0.749206	1	5	41	PRKDC, TTBK2, ATM, GSK3B, TNKS	up	oligodendrocytes_04
Negative Regulation Of Gene Expression (GO:0010629)	0.749233	1	4	129	FBXW7, SH3GL2, DDX3X, GAPDH	up	ex_09
Positive Regulation Of Epithelial Cell Migration (GO:0010634)	0.749284	1	4	31	PIK3CB, RIN2, BCAS3, IQSEC1	down	in_12
Positive Regulation Of Plasma Membrane Bounded Cell Projection Assembly (GO:0120034)	0.749284	1	4	31	RIPOR2, BCAS3, CCDC88A, MARK4	down	in_12
Negative Regulation Of Cell Growth (GO:0030308)	0.749284	1	4	31	SMARCA4, SMAD4, DCBLD2, PTPRS	down	in_12
Cristae Formation (GO:0042407)	0.749359	1	1	5	DNAJC11	down	in_08
Cellular Response To Histamine (GO:0071420)	0.749359	1	1	5	GABRB3	down	in_08
G Protein-Coupled Glutamate Receptor Signaling Pathway (GO:0007216)	0.749359	1	1	5	GRM8	down	in_08
Regulation Of Mitochondrial Fusion (GO:0010635)	0.749359	1	1	5	MTCH2	down	in_08
Microtubule Anchoring At Centrosome (GO:0034454)	0.749359	1	1	5	NINL	down	in_08
Acylglycerol Biosynthetic Process (GO:0046463)	0.749359	1	1	5	PLCE1	down	in_08
Keratan Sulfate Metabolic Process (GO:0042339)	0.749359	1	1	5	ST3GAL3	down	in_08
Cytoskeleton Organization (GO:0007010)	0.74937	1	3	47	ANK1, RANBP10, PACSIN2	down	in_26
Cellular Response To Insulin Stimulus (GO:0032869)	0.74937	1	3	47	FOXO1, SOGA1, KAT2B	down	in_26
Regulation Of MAPK Cascade (GO:0043408)	0.74937	1	3	47	IGF1, KSR1, GRM4	down	in_26
RNA Processing (GO:0006396)	0.749401	1	4	85	SF3B3, PDCD7, TCERG1, FASTKD1	down	ex_24
Phosphate-Containing Compound Metabolic Process (GO:0006796)	0.749455	1	5	55	PPA1, GPX4, PGK1, IP6K2, PFKP	up	ex_11
Endomembrane System Organization (GO:0010256)	0.749564	1	4	58	ANK3, SPTBN1, HTT, CDC42	down	endothelial_25
Digestive Tract Development (GO:0048565)	0.749771	1	1	8	CHD8	down	in_12
Vesicle Docking (GO:0048278)	0.749771	1	1	8	STX6	down	in_12
Regulation Of Apoptotic Process (GO:0042981)	0.749851	1	17	147	SETX, ABL2, SON, MTOR, ACTN1, PTK2, MAGED1, EPC1, EPC2, TJP1, HIP1, FAF1, EP400, DNM2, AHI1, RBM25, NAA16	down	in_15
Protein Localization To Cell Periphery (GO:1990778)	0.749865	1	10	53	STXBP1, ROCK1, LRP6, MYO5A, SPTBN4, RAP1A, WDR19, PACS1, PACS2, EFR3B	down	in_10
Retrograde Transport, Endosome To Golgi (GO:0042147)	0.749925	1	2	29	VTI1A, ERC1	up	microglia_13
Regulation Of Protein Phosphorylation (GO:0001932)	0.749974	1	17	79	APP, PLCE1, INSR, TSPYL2, CCDC88A, SPTBN4, DAB2IP, RALBP1, MOB3B, KNDC1, NSD1, MOB1B, SIRPA, FNIP1, RB1CC1, TTN, EPHB2	down	in_08
Cellular Response To Oxidative Stress (GO:0034599)	0.750248	1	5	41	ERCC6L2, ERMP1, DAPK1, RAD52, MAPK8	down	ex_23
Vesicle Organization (GO:0016050)	0.750248	1	5	41	STX8, ZFYVE16, STX6, TRAPPC9, SYT7	down	ex_23
Protein Autophosphorylation (GO:0046777)	0.750255	1	8	71	VRK1, PAK1, DYRK1A, TXK, FER, PIKFYVE, GSK3B, CDKL5	up	ex_01
Cellular Response To Peptide Hormone Stimulus (GO:0071375)	0.750264	1	7	27	DENND4C, CPEB2, KAT2B, PDE3B, C2CD5, ZFP36L1, RAB10	up	astrocytes_05
Positive Regulation Of Supramolecular Fiber Organization (GO:1902905)	0.750264	1	7	27	MAPT, RB1, SLAIN1, SNX9, FCHSD2, CTTN, TOGARAM1	up	astrocytes_05
Retrograde Transport, Endosome To Golgi (GO:0042147)	0.750264	1	7	27	PIKFYVE, HEATR5A, CLTC, VPS53, RAB6A, RIC1, ERC1	up	astrocytes_05
Organonitrogen Compound Biosynthetic Process (GO:1901566)	0.750264	1	7	27	SGMS1, CSAD, PCSK5, ELOVL2, GOLPH3, B4GALT5, LARGE1	up	astrocytes_05
Membrane Fission (GO:0090148)	0.750308	1	1	20	EXOC4	up	ex_21
Rho Protein Signal Transduction (GO:0007266)	0.750308	1	1	20	TNFRSF25	up	ex_21
Apoptotic Mitochondrial Changes (GO:0008637)	0.750517	1	2	11	BCL2, CAMK2A	down	ex_06
Focal Adhesion Assembly (GO:0048041)	0.750517	1	2	11	BCR, CDH11	down	ex_06
Heparan Sulfate Proteoglycan Biosynthetic Process (GO:0015012)	0.750517	1	2	11	CSGALNACT1, EXT1	down	ex_06
Regulation Of Establishment Or Maintenance Of Cell Polarity (GO:0032878)	0.750517	1	2	11	CYRIB, BCAS3	down	ex_06
Negative Regulation Of I-kappaB kinase/NF-kappaB Signaling (GO:0043124)	0.750517	1	2	11	DAB2IP, ZMYND11	down	ex_06
DNA-templated Transcription Elongation (GO:0006354)	0.750517	1	2	11	ELP4, SETD2	down	ex_06
Gamma-Aminobutyric Acid Signaling Pathway (GO:0007214)	0.750517	1	2	11	GABBR2, SLC12A2	down	ex_06
Carbohydrate Derivative Biosynthetic Process (GO:1901137)	0.750517	1	2	11	GK5, ST3GAL2	down	ex_06
Negative Regulation Of Smoothened Signaling Pathway (GO:0045879)	0.750517	1	2	11	GPR161, SUFU	down	ex_06
Chaperone Cofactor-Dependent Protein Refolding (GO:0051085)	0.750517	1	2	11	HSPA8, GAK	down	ex_06
Regulation Of Supramolecular Fiber Organization (GO:1902903)	0.750517	1	2	11	HSPA8, MAPT	down	ex_06
Regulation Of Transmembrane Receptor Protein Serine/Threonine Kinase Signaling Pathway (GO:0090092)	0.750517	1	2	11	LATS1, FSTL4	down	ex_06
Central Nervous System Neuron Development (GO:0021954)	0.750517	1	2	11	MAPT, TAOK1	down	ex_06
Water-Soluble Vitamin Metabolic Process (GO:0006767)	0.750517	1	2	11	MCCC1, HLCS	down	ex_06
Negative Regulation Of Microtubule Depolymerization (GO:0007026)	0.750517	1	2	11	NAV3, TAOK1	down	ex_06
Protein Localization To Chromatin (GO:0071168)	0.750517	1	2	11	PPHLN1, MRNIP	down	ex_06
Polyol Metabolic Process (GO:0019751)	0.750517	1	2	11	PPIP5K1, INPP5B	down	ex_06
Organelle Fission (GO:0048285)	0.750517	1	2	11	PRKN, TMCC1	down	ex_06
Nucleic Acid Metabolic Process (GO:0090304)	0.750517	1	2	11	RAD50, ATXN2	down	ex_06
Hexose Biosynthetic Process (GO:0019319)	0.750517	1	2	11	SLC25A12, CHST15	down	ex_06
Amino Acid Transmembrane Transport (GO:0003333)	0.750517	1	2	11	SLC7A8, SLC25A12	down	ex_06
Positive Regulation Of Erythrocyte Differentiation (GO:0045648)	0.750517	1	2	11	STAT5B, BRD1	down	ex_06
Regulation Of Phosphorylation (GO:0042325)	0.750543	1	3	25	DYNLL1, CCDC88A, KCTD20	down	ex_17
Negative Regulation Of Protein Serine/Threonine Kinase Activity (GO:0071901)	0.750543	1	3	25	NF1, IPO5, PRKAR2A	down	ex_17
Positive Regulation Of Stress-Activated MAPK Cascade (GO:0032874)	0.750543	1	3	25	TRAF3, ARL6IP5, SH3RF3	down	ex_17
Regulation Of TOR Signaling (GO:0032006)	0.750543	1	3	25	WDR59, HDAC3, RPTOR	down	ex_17
Regulation Of Protein-Containing Complex Assembly (GO:0043254)	0.750621	1	10	51	LATS1, PRKCZ, HSPA8, SPIDR, FNIP1, SLF2, DAB2IP, SEPTIN9, FAF1, EP300	down	ex_06
Regulation Of Cell Adhesion (GO:0030155)	0.750621	1	10	51	PLXNC1, TNR, CDH13, PLXNA2, PLXNA4, ATM, PTPRJ, EPB41L4B, EPHB2, CYTH1	down	ex_06
Negative Regulation Of Cell Differentiation (GO:0045596)	0.750621	1	10	51	SMARCA4, TRIO, DAB2IP, SUFU, BICRAL, ANKRD26, ZBTB16, SKI, EIF2AK4, SMARCC1	down	ex_06
Regulation Of Cyclin-Dependent Protein Serine/Threonine Kinase Activity (GO:0000079)	0.750721	1	5	21	CCND3, LATS1, MNAT1, PKD1, PKD2	down	ex_11
Regulation Of mRNA Processing (GO:0050684)	0.750721	1	5	21	CDK11A, SRRM1, SRPK2, IWS1, SAFB2	down	ex_11
Positive Regulation Of Mitotic Cell Cycle Phase Transition (GO:1901992)	0.750721	1	5	21	CENPJ, CDC16, BRD4, NSMCE2, RPTOR	down	ex_11
Dendrite Morphogenesis (GO:0048813)	0.750721	1	5	21	FARP1, KLF7, SHANK3, MAP6, EPHB2	down	ex_11
SCF-dependent Proteasomal Ubiquitin-Dependent Protein Catabolic Process (GO:0031146)	0.750721	1	5	21	FBXW4, FBXO31, FBXL13, FBXL2, SKP2	down	ex_11
Regulation Of Multicellular Organismal Development (GO:2000026)	0.750721	1	5	21	KAT6B, YEATS2, INSR, ZZZ3, EHMT1	down	ex_11
Protein Sumoylation (GO:0016925)	0.750721	1	5	21	SLF2, NSMCE2, HDAC4, SENP5, ZMIZ1	down	ex_11
Cellular Response To Starvation (GO:0009267)	0.750725	1	2	46	MAP3K5, GABARAPL1	up	ex_17
Regulation Of Cell Adhesion (GO:0030155)	0.750725	1	2	46	RASA1, LAMA2	up	ex_17
Protein Localization To Nucleus (GO:0034504)	0.750725	1	2	46	TBRG1, SKP1	up	ex_17
Negative Regulation Of Amide Metabolic Process (GO:0034249)	0.750727	1	3	40	CLU, FXR1, SORL1	up	ex_02
Regulation Of Protein-Containing Complex Assembly (GO:0043254)	0.750727	1	3	40	CLU, NRG1, SORL1	up	ex_02
Positive Regulation Of MAP Kinase Activity (GO:0043406)	0.750899	1	1	22	DIRAS2	up	ex_22
NADH Dehydrogenase Complex Assembly (GO:0010257)	0.750899	1	1	22	LYRM2	up	ex_22
T Cell Receptor Signaling Pathway (GO:0050852)	0.750899	1	1	22	THEMIS	up	ex_22
Receptor Internalization (GO:0031623)	0.750989	1	2	17	DNM2, LMBRD1	down	ex_17
Protein N-linked Glycosylation (GO:0006487)	0.750989	1	2	17	FUT8, MGAT5B	down	ex_17
mRNA Stabilization (GO:0048255)	0.750989	1	2	17	MAPK14, THRAP3	down	ex_17
Nuclear Transport (GO:0051169)	0.750989	1	2	17	NPM1, NUP153	down	ex_17
Homophilic Cell Adhesion Via Plasma Membrane Adhesion Molecules (GO:0007156)	0.750989	1	2	17	PTPRT, NECTIN3	down	ex_17
Regulation Of Release Of Sequestered Calcium Ion Into Cytosol (GO:0051279)	0.750989	1	2	17	THY1, CEMIP	down	ex_17
Negative Regulation Of Microtubule Polymerization Or Depolymerization (GO:0031111)	0.750989	1	2	17	TRIM54, ATXN7	down	ex_17
Positive Regulation Of Intracellular Signal Transduction (GO:1902533)	0.751276	1	31	112	TFG, WDR59, FERMT2, TFRC, LIMS1, IQGAP1, BCLAF1, LARS1, RICTOR, SEMA4D, PLXNB1, MAP3K7, RBPMS, FGF2, EIF2AK2, TRIM44, PPM1A, VAPA, ITGB1, TIAL1, SOX9, VEGFA, TLR4, TRAF3IP2, AKAP13, EP300, DLG5, TERF2IP, TCF7L2, GOLPH3, SPRY2	up	astrocytes_05
Intracellular Iron Ion Homeostasis (GO:0006879)	0.751382	1	3	12	ABCB7, PICALM, TFRC	up	astrocytes_05
Regulation Of Metal Ion Transport (GO:0010959)	0.751382	1	3	12	CACNA2D1, STIM1, EPB41	up	astrocytes_05
Cell Cycle G1/S Phase Transition (GO:0044843)	0.751382	1	3	12	CACUL1, CUL3, CUL1	up	astrocytes_05
mRNA Stabilization (GO:0048255)	0.751382	1	3	12	FUS, THRAP3, DHX9	up	astrocytes_05
Monoatomic Anion Transmembrane Transport (GO:0098656)	0.751382	1	3	12	GABRG1, ANO5, LRRC8D	up	astrocytes_05
Stress Granule Assembly (GO:0034063)	0.751382	1	3	12	MAPT, G3BP1, DYNC1H1	up	astrocytes_05
Regulation Of Receptor-Mediated Endocytosis (GO:0048259)	0.751382	1	3	12	MKLN1, PICALM, HNRNPK	up	astrocytes_05
Synaptic Vesicle Endocytosis (GO:0048488)	0.751382	1	3	12	PICALM, DNAJC6, FCHO2	up	astrocytes_05
Post-Translational Protein Modification (GO:0043687)	0.751382	1	3	12	RHBDD1, UBA3, TNKS	up	astrocytes_05
mRNA Splice Site Recognition (GO:0006376)	0.751382	1	3	12	SETX, SRSF5, SRSF1	up	astrocytes_05
Regulation Of Amyloid-Beta Formation (GO:1902003)	0.751382	1	3	12	SORL1, PICALM, TMED10	up	astrocytes_05
Regulation Of Insulin Receptor Signaling Pathway (GO:0046626)	0.751382	1	3	12	SORL1, SIK2, PIP4K2A	up	astrocytes_05
Positive Regulation Of Biosynthetic Process (GO:0009891)	0.751382	1	3	12	TLR4, SLC5A3, ZBTB20	up	astrocytes_05
Cellular Response To Fibroblast Growth Factor Stimulus (GO:0044344)	0.751382	1	3	12	ZFP36L1, SETX, FGF2	up	astrocytes_05
Positive Regulation Of Secretion By Cell (GO:1903532)	0.751446	1	6	25	UNC13B, KCNB1, CD2AP, MYH10, RAB27B, MYO18A	down	ex_11
Synapse Organization (GO:0050808)	0.751474	1	12	43	RYK, APP, LRP4, CDH2, PPFIA1, SNCA, CACNB2, PSEN1, SLC6A1, MAPT, NRXN2, NRCAM	up	OPC_07
Negative Regulation Of Autophagy (GO:0010507)	0.75172	1	3	17	KLHL22, TSC1, RPTOR	down	in_10
Cellular Response To Amino Acid Stimulus (GO:0071230)	0.75172	1	3	17	KLHL22, UBR1, RPTOR	down	in_10
Response To Metal Ion (GO:0010038)	0.75172	1	3	17	MAPT, GPHN, PPP2CB	down	in_10
Regulation Of Epithelial Cell Migration (GO:0010632)	0.75172	1	3	17	PTK2, EVL, MACF1	down	in_10
Negative Regulation Of Protein Catabolic Process (GO:0042177)	0.75172	1	3	17	ROCK1, NELL1, MARCHF7	down	in_10
Regulated Exocytosis (GO:0045055)	0.75172	1	3	17	STXBP1, SYT11, PCLO	down	in_10
Regulation Of Cellular Localization (GO:0060341)	0.75172	1	3	17	USP8, TPR, ATCAY	down	in_10
Positive Regulation Of Telomere Maintenance (GO:0032206)	0.75172	1	3	17	YY1, ATRX, INO80D	down	in_10
Nervous System Development (GO:0007399)	0.751783	1	7	110	NF1, EPHB1, SPTBN1, APBA1, POU3F2, PKD1, CRMP1	down	astrocytes_18
Negative Regulation Of Programmed Cell Death (GO:0043069)	0.751896	1	6	133	PTK2, BABAM2, MGMT, SEMA4D, NFKB1, GOLPH3	down	ex_19
Negative Regulation Of Gene Expression (GO:0010629)	0.751947	1	36	112	RB1, LRP1, DHX36, CPNE1, N4BP1, PUM1, LARP1, AGO2, AGO3, CCDC3, OPRD1, MECP2, TASOR, CNPY2, ADAM10, PPHLN1, CNOT10, ILF3, MPHOSPH8, CNOT9, PRKN, MACROH2A1, YY1, SMAD3, LSM14A, PSEN1, MARK1, TMBIM6, TNRC6B, DAPK1, ATP2B4, TAF1, TWSG1, FLCN, RBM4, DIS3L2	down	ex_02
RNA Modification (GO:0009451)	0.752121	1	4	17	ADARB1, TRMT9B, ANKRD16, METTL6	down	ex_11
Phospholipid Transport (GO:0015914)	0.752121	1	4	17	ATP11A, ATP9B, ATP9A, ABCA3	down	ex_11
Regulation Of Postsynaptic Membrane Potential (GO:0060078)	0.752121	1	4	17	GABRA3, GRIN1, GABRG3, GRIN2B	down	ex_11
Positive Regulation Of Cysteine-Type Endopeptidase Activity (GO:2001056)	0.752121	1	4	17	GRIN1, MAP3K5, DAPK1, GRIN2B	down	ex_11
Lamellipodium Organization (GO:0097581)	0.752121	1	4	17	MYO9B, CCDC88A, CYFIP1, ABLIM2	down	ex_11
Regulation Of Intracellular Protein Transport (GO:0033157)	0.752121	1	4	17	PTPN14, CEP290, PCNT, BCAS3	down	ex_11
Protein Targeting To Vacuole (GO:0006623)	0.752121	1	4	17	SMURF1, ZFYVE16, VPS41, PIK3R4	down	ex_11
RNA Catabolic Process (GO:0006401)	0.752121	1	4	17	SND1, CNOT10, EXOSC10, DIS3L2	down	ex_11
Establishment Of Protein Localization To Vacuole (GO:0072666)	0.752121	1	4	17	VPS41, PIK3R4, CACNG8, CACNG2	down	ex_11
Cytoskeleton Organization (GO:0007010)	0.752264	1	4	41	ANK1, MICAL3, CDC42BPB, PACSIN1	down	in_20
Organic Substance Transport (GO:0071702)	0.752264	1	4	41	SLC23A2, ABCC1, TNPO1, CAMK2A	down	in_20
Import Into Nucleus (GO:0051170)	0.752292	1	2	48	RANBP17, NUP50	down	ex_19
Positive Regulation Of Cell Migration (GO:0030335)	0.75236	1	15	75	CCAR1, INSR, PDGFC, AGO2, ATM, DAB2IP, SEMA6D, SEMA6A, CDH13, CEMIP, BMPR2, MTOR, NELL1, ZNF609, EPHB2	down	ex_06
Positive Regulation Of Protein Metabolic Process (GO:0051247)	0.75236	1	15	75	VGLL4, LARP1, ATG7, AGO2, RAB7A, DAB2IP, FAF1, USP8, LARP4B, PRKN, EIF4G3, LARP1B, ELAVL1, MTOR, MAPK8	down	ex_06
Negative Regulation Of Developmental Process (GO:0051093)	0.752538	1	3	29	BICRAL, SMARCA4, SMARCC1	down	in_15
Regulation Of Cilium Assembly (GO:1902017)	0.752538	1	3	29	ODF2L, CEP97, CCDC88A	down	in_15
Negative Regulation Of Protein Phosphorylation (GO:0001933)	0.752794	1	2	36	LYN, DEPTOR	down	microglia_13
Negative Regulation Of Fat Cell Differentiation (GO:0045599)	0.752798	1	1	9	CCDC85B	up	ex_06
Protein Polyubiquitination (GO:0000209)	0.752968	1	5	105	WSB2, UBE2E1, MARCHF5, UBE2Q2, TRIM25	down	ex_24
Neuron Projection Development (GO:0031175)	0.753007	1	15	78	MAPK8IP3, ROCK1, ARHGAP35, CAMSAP1, PPP1R9A, CAMSAP2, ATCAY, MAPT, SGK1, RASGRF1, MAP4, RAB6A, TAOK3, MAP1B, WASL	down	in_10
Positive Regulation Of Nucleic Acid-Templated Transcription (GO:1903508)	0.753361	1	13	175	ZNF398, MEAF6, CTCF, BRD4, GTF2H1, KAT6B, NSD1, LHX2, FOXK2, SMARCA4, HIVEP3, CTNNB1, SMAD3	down	ex_09
Plasma Membrane Bounded Cell Projection Morphogenesis (GO:0120039)	0.753394	1	7	29	ANKRD27, DNM2, NYAP2, PACSIN1, MYO9B, DAB2IP, TRIO	down	ex_11
Positive Regulation Of Catabolic Process (GO:0009896)	0.753394	1	7	29	SMURF1, PRKN, FLNB, DAB2IP, PTK2, VGLL4, FAF1	down	ex_11
Peptidyl-Serine Modification (GO:0018209)	0.75342	1	23	90	MAPK14, ULK2, ROCK1, AKT2, PRKCE, SRPK2, LATS1, PRKCZ, MARK3, MARK2, CAMK4, ATR, TNKS, MAST2, MGAT5B, CAMK1D, MTOR, TAF1, PKN2, PKD1, CAMK2A, MAPK8, TLK2	down	ex_11
Cytoskeleton Organization (GO:0007010)	0.753446	1	3	54	CFL1, THY1, PALLD	up	ex_23
Non-Membrane-Bounded Organelle Assembly (GO:0140694)	0.753679	1	5	51	GOLGA8A, NCOR1, MAPT, ATXN2, TMOD1	down	ex_21
Positive Regulation Of Proteasomal Ubiquitin-Dependent Protein Catabolic Process (GO:0032436)	0.753801	1	2	18	COP1, UBQLN1	down	oligodendrocytes_00
post-Golgi Vesicle-Mediated Transport (GO:0006892)	0.754032	1	2	37	SORCS1, EPS15	up	ex_23
Glycolipid Biosynthetic Process (GO:0009247)	0.754204	1	2	18	B4GALT6, PGAP4	up	ex_06
Regulation Of DNA-templated Transcription Elongation (GO:0032784)	0.754204	1	2	18	INTS6, KAT7	up	ex_06
Protein Targeting To Vacuole (GO:0006623)	0.754204	1	2	18	NCOA4, SORL1	up	ex_06
Positive Regulation Of Microtubule Polymerization (GO:0031116)	0.754204	1	2	18	PAK1, RAC1	up	ex_06
Epidermal Growth Factor Receptor Signaling Pathway (GO:0007173)	0.754204	1	2	18	PIK3CA, REPS2	up	ex_06
Nucleus Organization (GO:0006997)	0.754204	1	2	18	PITPNB, SYNE1	up	ex_06
RNA Modification (GO:0009451)	0.754204	1	2	18	SSB, TFB1M	up	ex_06
tRNA Modification (GO:0006400)	0.754204	1	2	18	SSB, TYW3	up	ex_06
Negative Regulation Of Cell Differentiation (GO:0045596)	0.754564	1	4	45	ACTB, SOX4, PTCH1, MEIS1	down	OPC_07
Positive Regulation Of Hydrolase Activity (GO:0051345)	0.754564	1	4	45	CALM2, CALM1, RALGPS1, SNX9	down	OPC_07
Positive Regulation Of DNA-templated Transcription (GO:0045893)	0.754577	1	17	264	SQSTM1, FOXO1, INO80D, BCAS3, IL18, CD74, ATF7IP, NAA16, CREB3L2, CTBP2, HCLS1, NSD1, HMGN1, ATM, TLR4, RPS6KA5, RPS6KA1	down	microglia_13
Negative Regulation Of Translation (GO:0017148)	0.754674	1	11	56	GIGYF2, FTO, LARP1, EIF2AK4, AGO4, AGO2, AGO3, TNRC6A, TNRC6C, METTL16, RBM4	down	ex_06
Cellular Response To Growth Factor Stimulus (GO:0071363)	0.754703	1	5	46	PDE2A, MAPT, WWOX, NTRK3, DAB2IP	down	ex_22
Epigenetic Regulation Of Gene Expression (GO:0040029)	0.75473	1	2	21	DNMT3A, GLYR1	down	astrocytes_05
Positive Regulation Of Protein Catabolic Process (GO:0045732)	0.75473	1	2	21	EZR, APOE	down	astrocytes_05
Calcium Ion Transmembrane Transport (GO:0070588)	0.75473	1	2	21	MICU1, TRPM3	down	astrocytes_05
Regulation Of Protein-Containing Complex Assembly (GO:0043254)	0.754763	1	5	46	NAPA, CLU, HSP90AA1, GSK3B, SORL1	up	ex_01
Regulation Of G1/S Transition Of Mitotic Cell Cycle (GO:2000045)	0.754763	1	5	46	SMARCA2, CCNH, ANKRD17, CRLF3, PTEN	up	ex_01
RNA Splicing (GO:0008380)	0.754763	1	5	46	SRSF7, PPARGC1A, SRPK1, MBNL1, NOVA1	up	ex_01
Receptor-Mediated Endocytosis (GO:0006898)	0.754852	1	4	45	AP2M1, CLTB, CLTA, AP2A1	up	ex_11
Golgi Organization (GO:0007030)	0.754942	1	2	41	RAB1A, VTI1A	up	in_12
Calcium-Dependent Cell-Cell Adhesion Via Plasma Membrane Cell Adhesion Molecules (GO:0016339)	0.755015	1	1	10	CDH12	down	in_15
Response To Transforming Growth Factor Beta (GO:0071559)	0.755015	1	1	10	ZFHX3	down	in_15
Small GTPase Mediated Signal Transduction (GO:0007264)	0.755051	1	1	37	RGL1	up	in_27
Endomembrane System Organization (GO:0010256)	0.755174	1	7	56	COG5, SEC31A, TMED10, DNM1L, HOOK3, HOOK2, VAPA	up	astrocytes_18
Negative Regulation Of Intracellular Signal Transduction (GO:1902532)	0.755174	1	7	56	LRP1, MAPKBP1, OTUD7B, UBE2B, MDM2, PDE3B, PPM1B	up	astrocytes_18
Neuron Projection Development (GO:0031175)	0.755205	1	2	72	DOCK10, RAB11A	up	in_27
Generation Of Neurons (GO:0048699)	0.755242	1	8	64	ASTN1, ASTN2, DTNB, BRSK2, NAV1, ATP2B2, NOVA2, OPHN1	down	ex_23
Positive Regulation Of Cellular Biosynthetic Process (GO:0031328)	0.755242	1	8	64	UPF3A, AKT2, GPLD1, LARP1, GIPC1, NAT10, AGO2, PXYLP1	down	ex_23
Cytoskeleton-Dependent Cytokinesis (GO:0061640)	0.755439	1	4	33	EXOC5, EXOC4, EXOC6, SEPTIN11	down	ex_17
Organelle Assembly (GO:0070925)	0.755492	1	5	96	SEPTIN7, MACIR, RAB1A, STX7, KIF3A	up	in_12
Chordate Embryonic Development (GO:0043009)	0.755587	1	1	14	KIAA1217	up	ex_02
Positive Regulation Of Cell Differentiation (GO:0045597)	0.755721	1	9	74	ACTB, SOX5, KITLG, ID2, NUDT21, LMO3, OLFM1, PCP4, HSP90AB1	up	ex_06
Negative Regulation Of Canonical Wnt Signaling Pathway (GO:0090090)	0.756078	1	8	33	UBAC2, PRKN, NPHP4, LATS1, TMEM64, DAB2IP, INVS, ZNRF3	down	ex_11
Protein Dephosphorylation (GO:0006470)	0.756199	1	12	57	PTPN9, PTPN5, PPP4R1, UBASH3B, SSH1, CDC14B, PPP2R5C, PTPRE, PTPRS, PTPRO, PTPRZ1, NCK1	down	in_08
Modification-Dependent Protein Catabolic Process (GO:0019941)	0.756533	1	5	72	RC3H1, PRKN, NDFIP2, FBXO21, CBL	down	endothelial_25
Regulation Of Cellular Response To Stress (GO:0080135)	0.756783	1	11	36	PRKN, TRRAP, YY1, CREBBP, INO80, INO80D, ATM, ATR, BABAM2, TAF2, EP300	down	ex_02
Positive Regulation Of GTPase Activity (GO:0043547)	0.756829	1	3	67	RAPGEF6, NTRK3, RALGAPA2	down	in_28
Positive Regulation Of Intracellular Protein Transport (GO:0090316)	0.756908	1	10	48	PCNT, NMT1, MTCL1, ICE1, PSEN1, KCNB1, USP36, YWHAE, CEP290, MAPK8	down	in_08
Positive Regulation Of Nucleic Acid-Templated Transcription (GO:1903508)	0.757138	1	5	149	NPAS3, SMARCC1, KDM5A, ERBB4, ARID1A	up	endothelial_25
Positive Regulation Of Neuron Differentiation (GO:0045666)	0.757236	1	1	11	BRINP2	down	ex_21
Golgi To Endosome Transport (GO:0006895)	0.757236	1	1	11	DOP1B	down	ex_21
Unsaturated Fatty Acid Metabolic Process (GO:0033559)	0.757236	1	1	11	FAAH2	down	ex_21
Intraciliary Anterograde Transport (GO:0035720)	0.757236	1	1	11	IFT80	down	ex_21
Transcription By RNA Polymerase III (GO:0006383)	0.757236	1	1	11	IVNS1ABP	down	ex_21
Positive Regulation Of Interferon-Beta Production (GO:0032728)	0.757236	1	1	11	POLR3A	down	ex_21
Negative Regulation Of Insulin Receptor Signaling Pathway (GO:0046627)	0.757236	1	1	11	PTPRE	down	ex_21
Protein Modification By Small Protein Removal (GO:0070646)	0.757252	1	3	45	USP49, USP25, SENP5	down	ex_09
DNA Damage Response (GO:0006974)	0.757317	1	4	99	ATF2, XIAP, PWWP3A, FNIP2	up	in_15
Regulation Of Autophagy (GO:0010506)	0.757339	1	23	113	FBXL2, SOGA1, MAPT, EXOC4, ATM, DEPDC5, DHRSX, RPTOR, EP300, SETD2, KLHL22, PRKN, SREBF2, EIF4G3, BCL2, FOXK1, ITPR1, DAPK2, MTOR, RB1CC1, AMBRA1, MAPK8, TLK2	down	ex_06
Protein Ubiquitination (GO:0016567)	0.75739	1	10	194	RNF8, RACK1, FBXO28, UBA52, TRIM23, SKP1, TRIP12, ENC1, UBE3A, PJA2	up	ex_22
Regulation Of DNA Biosynthetic Process (GO:2000278)	0.757525	1	3	13	BMPR2, TNKS, SMG6	down	ex_11
Negative Regulation Of Cytokine-Mediated Signaling Pathway (GO:0001960)	0.757525	1	3	13	CCDC3, ZNF675, SLIT1	down	ex_11
Lamellipodium Assembly (GO:0030032)	0.757525	1	3	13	CCDC88A, CYFIP1, ABLIM2	down	ex_11
Cytoskeleton-Dependent Intracellular Transport (GO:0030705)	0.757525	1	3	13	CCDC88A, HOOK3, MAP6	down	ex_11
Regulation Of Sodium Ion Transmembrane Transport (GO:1902305)	0.757525	1	3	13	COMMD1, PTPN3, SCN3B	down	ex_11
Regulation Of Proteolysis Involved In Protein Catabolic Process (GO:1903050)	0.757525	1	3	13	PKD1, LATS1, PTK2B	down	ex_11
Regulation Of Protein Modification By Small Protein Conjugation Or Removal (GO:1903320)	0.757525	1	3	13	PRKN, DCUN1D2, ZMIZ1	down	ex_11
Negative Regulation Of G Protein-Coupled Receptor Signaling Pathway (GO:0045744)	0.757525	1	3	13	RPGRIP1L, BICD1, MET	down	ex_11
Amino Acid Transport (GO:0006865)	0.757525	1	3	13	SLC36A4, SLC16A10, SLC38A6	down	ex_11
Vesicle Docking (GO:0048278)	0.757525	1	3	13	STX8, CEP83, TSNARE1	down	ex_11
Negative Regulation Of Macroautophagy (GO:0016242)	0.757525	1	3	13	USP36, CLEC16A, MTOR	down	ex_11
Negative Regulation Of Stress-Activated MAPK Cascade (GO:0032873)	0.757525	1	3	13	ZNF675, PRKN, SIRPA	down	ex_11
Regulation Of Signal Transduction (GO:0009966)	0.7576	1	15	60	CDK13, GNG7, NCOA5, INTU, SLC8A2, SLC8A3, GIT2, GALNT11, SREBF2, TMEM108, RGS7, NCAM1, RIC8B, NELL1, NCK2	down	ex_11
Negative Regulation Of Gene Expression (GO:0010629)	0.757617	1	3	140	PRKAA2, DHX36, PRKAR1A	up	ex_19
RNA Processing (GO:0006396)	0.757695	1	8	86	HNRNPK, SRSF5, EXOSC6, CSTF3, RBMS1, SLU7, KIN, HNRNPA2B1	up	ex_11
Negative Regulation Of Protein Kinase Activity (GO:0006469)	0.757731	1	6	33	CEP43, PRKRIP1, LRP6, MACROH2A1, PRKAG2, SLC8A3	down	in_10
Intracellular Calcium Ion Homeostasis (GO:0006874)	0.757731	1	6	33	MICU1, PSEN1, TRPM2, TMEM165, PACS2, SLC8A3	down	in_10
Regulation Of Protein Binding (GO:0043393)	0.757731	1	6	33	ROCK1, PSEN1, NMD3, HDAC4, ADD2, ADD1	down	in_10
Transcription By RNA Polymerase II (GO:0006366)	0.757853	1	3	68	XRN2, NCOA1, TSC22D1	up	ex_17
Protein Phosphorylation (GO:0006468)	0.757857	1	27	199	CDK18, AKT2, PRKCZ, BRAF, MAP3K3, PRPF4B, BIRC6, BRSK2, BMPR2, NTRK2, EPHB2, STK32C, MAPK14, ULK2, STK38L, INSR, WNK2, SGK3, MAP4K4, FGFR1, IGF1R, MARK1, MARK3, MAST2, DAPK2, LMTK3, TAF1	down	ex_17
Glycoprotein Metabolic Process (GO:0009100)	0.757903	1	1	12	ERP44	down	OPC_07
Transcription Initiation-Coupled Chromatin Remodeling (GO:0045815)	0.75819	1	1	12	BRD7	up	ex_11
Positive Regulation Of Cell Communication (GO:0010647)	0.75819	1	1	12	RIMS3	up	ex_11
RNA Splicing, Via Transesterification Reactions (GO:0000375)	0.75819	1	1	12	SLU7	up	ex_11
Lytic Vacuole Organization (GO:0080171)	0.75819	1	1	12	TMEM106B	up	ex_11
Negative Regulation Of Supramolecular Fiber Organization (GO:1902904)	0.758245	1	5	25	EML2, TBCD, SSH1, TAOK1, BMERB1	down	in_08
Negative Regulation Of Phosphorylation (GO:0042326)	0.758245	1	5	25	ROCK1, PRKRIP1, DAB2IP, SIRPA, EPHB2	down	in_08
Regulation Of Intracellular Signal Transduction (GO:1902531)	0.758265	1	5	108	ZFAND6, PAK1, MAP2K6, PEX5L, TIAM1	up	in_08
Positive Regulation Of Cell Migration (GO:0030335)	0.758309	1	4	71	PDCD10, RAB11A, PAK1, SDCBP	up	ex_23
DNA-templated Transcription (GO:0006351)	0.758323	1	3	45	SOX5, RSF1, SMAD4	down	endothelial_25
Protein Modification By Small Protein Conjugation (GO:0032446)	0.75837	1	12	115	CHFR, HERC3, BCL11A, EIPR1, WWP2, MIB1, SH3RF3, RBBP6, MSL2, HDAC4, UHRF2, ARRB1	down	in_20
Regulation Of Organelle Organization (GO:0033043)	0.758503	1	12	28	PRKN, AKAP9, MYO5A, PTK2, CLEC16A, CAMSAP2, MAPT, CLIC4, RHOT1, SYT11, TAOK1, EP300	up	oligodendrocytes_00
Regulation Of Proteasomal Ubiquitin-Dependent Protein Catabolic Process (GO:0032434)	0.758503	1	12	28	PRKN, PIAS1, RNF144A, MDM2, CSNK1A1, USP9X, OGT, GSK3B, WAC, HECTD1, TLK2, ARIH1	up	oligodendrocytes_00
Gene Expression (GO:0010467)	0.758599	1	16	75	SARNP, EXOSC10, PABPN1, SETX, RPL37, AGO2, YTHDC1, MRPL42, HNRNPH1, SMG1, SMG6, XPO1, BICD1, ADAR, RBM5, RBM6	down	in_08
Negative Regulation Of Neuron Projection Development (GO:0010977)	0.75872	1	5	12	RUFY3, LRP4, DENND5A, CBFA2T2, PTEN	up	oligodendrocytes_00
Positive Regulation Of Neuron Projection Development (GO:0010976)	0.758722	1	2	40	CAPRIN2, NPTN	up	ex_21
Recombinational Repair (GO:0000725)	0.758722	1	2	40	MORF4L1, CHD4	up	ex_21
Vesicle-Mediated Transport (GO:0016192)	0.758739	1	6	144	ARL17A, AP1G1, APP, RAB11A, NSF, EPN2	up	in_15
Regulation Of GTPase Activity (GO:0043087)	0.758756	1	6	77	RAPGEF2, RAPGEF4, RAPGEF5, RAB3GAP1, CHN1, EFNA5	up	ex_02
Cellular Response To Metal Ion (GO:0071248)	0.758842	1	3	31	MT1G, MT2A, MT3	down	astrocytes_05
Cytoplasmic Microtubule Organization (GO:0031122)	0.758857	1	2	20	CCDC88A, CLIP1	down	in_15
Chloride Transmembrane Transport (GO:1902476)	0.758857	1	2	20	GABRG3, ANO4	down	in_15
Post-Transcriptional Regulation Of Gene Expression (GO:0010608)	0.758857	1	2	20	GIGYF2, LARP1	down	in_15
Positive Regulation Of Cell Junction Assembly (GO:1901890)	0.758857	1	2	20	NELL1, LRRC4B	down	in_15
ERBB Signaling Pathway (GO:0038127)	0.758857	1	2	20	PTK2, CUL5	down	in_15
Positive Regulation Of Protein Kinase B Signaling (GO:0051897)	0.758857	1	2	20	PTK2, HIP1	down	in_15
Regulation Of G Protein-Coupled Receptor Signaling Pathway (GO:0008277)	0.758857	1	2	20	SYP, CAMK2A	down	in_15
Regulation Of Innate Immune Response (GO:0045088)	0.758895	1	5	17	ATG12, DHX9, N4BP1, YWHAZ, XIAP	down	ex_02
Substantia Nigra Development (GO:0021762)	0.758895	1	5	17	RHOA, CCDC14, INA, YWHAE, MAPKAP1	down	ex_02
Phospholipid Dephosphorylation (GO:0046839)	0.758895	1	5	17	SYNJ2, MTMR1, MTMR3, PLPPR5, INPP5B	down	ex_02
Positive Regulation Of Protein Secretion (GO:0050714)	0.758895	1	5	17	UNC13B, MYRIP, MCU, TTN, MYO18A	down	ex_02
Protein O-linked Glycosylation (GO:0006493)	0.758929	1	3	24	GALNT1, GALNT18, XXYLT1	down	in_12
Positive Regulation Of Growth (GO:0045927)	0.758929	1	3	24	KLHL22, INSR, RPTOR	down	in_12
Regulation Of Peptidyl-Serine Phosphorylation (GO:0033135)	0.758929	1	3	24	NSD1, DOCK7, RPTOR	down	in_12
Positive Regulation Of Protein Transport (GO:0051222)	0.758985	1	4	16	ACSL3, RUFY3, TMED10, GOLPH3	up	astrocytes_05
Regulation Of Stress-Activated MAPK Cascade (GO:0032872)	0.758985	1	4	16	EIF2AK2, MAPK8IP3, TGFBR3, TAOK1	up	astrocytes_05
Cellular Response To Ionizing Radiation (GO:0071479)	0.758985	1	4	16	INO80, CLOCK, WRN, TLK2	up	astrocytes_05
Positive Regulation Of Protein Modification Process (GO:0031401)	0.759022	1	13	49	TFRC, SOX9, VEGFA, TAOK1, RAB3GAP1, SEMA4D, WDFY2, TNIK, DYRK1A, MOB1B, FGF2, LEPR, NPTN	up	astrocytes_05
Neuron Development (GO:0048666)	0.759052	1	23	73	SRRM4, TBC1D23, RB1, ROCK1, HS6ST1, FRY, VPS13B, TBCD, PBX1, WNK1, ATP8A2, ARL3, CAMSAP1, TMEM108, ATCAY, TENM3, BICDL1, MAP4, UNC5A, THOC2, ATXN10, NOVA2, ERCC6	down	ex_02
Positive Regulation Of GTPase Activity (GO:0043547)	0.759102	1	8	73	RAB11FIP2, RALGPS1, SIPA1L3, DOCK10, RAP1GAP2, GNB5, RASGRF1, TIAM1	down	in_15
Chloride Transmembrane Transport (GO:1902476)	0.759106	1	1	25	GLRB	down	ex_19
Cell Junction Assembly (GO:0034329)	0.759219	1	9	37	KIRREL3, PKP4, SHANK3, SHANK2, PLXND1, MYO9A, FARP1, FLCN, NRCAM	down	ex_11
Positive Regulation Of DNA Metabolic Process (GO:0051054)	0.759219	1	9	37	RNF168, BCAR3, BABAM2, NPM2, ATRX, RAD50, FAF1, WRN, SMCHD1	down	ex_11
Positive Regulation Of Binding (GO:0051099)	0.759219	1	9	37	SKI, PRKN, NVL, EPB41, NMD3, TAF1, MET, PKD1, MARK3	down	ex_11
Supramolecular Fiber Organization (GO:0097435)	0.759377	1	10	78	SLAIN1, CCDC88A, MYO5C, MAPT, PRKN, CKAP5, NF1, MYO1D, KATNBL1, EVL	down	ex_17
Protein Phosphorylation (GO:0006468)	0.75961	1	4	198	ABI2, SGK3, DDR2, MAP3K21	up	in_26
Ubiquitin-Dependent Protein Catabolic Process (GO:0006511)	0.759702	1	5	90	TRIM2, FAF1, TRPC4AP, UBE3C, UBE2R2	down	oligodendrocytes_04
Phosphorylation (GO:0016310)	0.759762	1	12	94	ATG13, PRKDC, NEK1, CDK6, PIK3CB, PIK3C3, SIK2, ATM, MAP4K3, TBCK, GSK3B, RPS6KA5	up	oligodendrocytes_04
Regulation Of Cell Adhesion (GO:0030155)	0.760049	1	8	39	PLXNC1, ROCK1, TPM1, PLXNA4, ATM, EPB41L4B, EPHB2, CYTH1	down	in_08
Regulation Of Cold-Induced Thermogenesis (GO:0120161)	0.760049	1	8	39	SMARCA4, PPARGC1B, OGT, IP6K1, DYNC1H1, EHMT1, ALMS1, JAK2	down	in_08
Positive Regulation Of Translation (GO:0045727)	0.760049	1	8	39	UPF3B, LARP4B, UPF3A, LARP4, DHX36, LARP1, OGT, RPS6KB1	down	in_08
Negative Regulation Of MAPK Cascade (GO:0043409)	0.760136	1	1	27	PEBP1	up	in_15
Cellular Response To Oxidative Stress (GO:0034599)	0.760147	1	2	44	PRKD1, HIF1A	up	ex_22
Regulation Of Synapse Organization (GO:0050807)	0.76015	1	1	11	SETD5	down	in_20
Positive Regulation Of Protein Polymerization (GO:0032273)	0.760207	1	3	32	MAPT, EVL, CDK5RAP2	down	ex_21
Endoplasmic Reticulum Organization (GO:0007029)	0.760207	1	3	32	SHTN1, DOP1B, ATL2	down	ex_21
Protein Ubiquitination (GO:0016567)	0.760337	1	15	142	CHFR, EIPR1, WWP2, PELI2, RBBP6, ZC4H2, FBXO22, MSL2, UHRF2, ARRB1, HERC3, BABAM2, MIB1, SH3RF3, KLHL22	down	in_20
Endocytic Recycling (GO:0032456)	0.760371	1	2	31	ANKRD27, EIPR1	down	ex_09
rRNA Metabolic Process (GO:0016072)	0.760371	1	2	31	NVL, RPS19	down	ex_09
Regulation Of Protein Localization To Plasma Membrane (GO:1903076)	0.760371	1	2	31	PPFIA1, ATP2B4	down	ex_09
Nucleosome Organization (GO:0034728)	0.760371	1	2	31	SMARCA4, KAT6B	down	ex_09
Regulation Of Cellular Catabolic Process (GO:0031329)	0.760371	1	2	31	SOGA1, ABL2	down	ex_09
RNA Splicing (GO:0008380)	0.760547	1	5	43	SNRPN, SRSF7, RNPS1, SLU7, NOVA1	up	ex_06
protein-RNA Complex Assembly (GO:0022618)	0.760668	1	15	64	SCAF11, LUC7L, TXNL4A, SETX, PRKDC, ZRSR2, AGO2, LUC7L3, CELF1, CELF4, CELF5, ADAR, MDN1, PRMT7, EIF3K	down	ex_01
Regulation Of Cell Cycle (GO:0051726)	0.760695	1	10	98	ADARB1, AKT2, CCNL2, STAT3, DAB2IP, ING5, BRINP1, BRINP2, MARK4, TTC28	down	ex_21
Protein-Containing Complex Assembly (GO:0065003)	0.761052	1	9	125	DHX9, SNX9, APBA1, SMAD3, TBCD, MDM4, SHANK1, ADD2, PTK2B	down	ex_09
Regulation Of Double-Strand Break Repair (GO:2000779)	0.761157	1	2	31	PHF10, POT1	down	endothelial_25
Protein Modification By Small Protein Conjugation (GO:0032446)	0.761228	1	5	161	FBXO2, NEDD4L, SKP1, FBXW7, CRBN	up	ex_09
RNA Metabolic Process (GO:0016070)	0.761354	1	2	47	XRN2, RBMS1	up	ex_17
Negative Regulation Of Cell Differentiation (GO:0045596)	0.761471	1	6	51	ACTB, ID2, CNTN4, HOPX, CCDC85B, HDAC9	up	ex_06
Positive Regulation Of Cell Motility (GO:2000147)	0.761471	1	6	51	PDCD10, RACK1, PAK1, CCDC25, CDC42, SOD2	up	ex_06
Protein Complex Oligomerization (GO:0051259)	0.761615	1	10	33	MICU1, TP53BP1, HGSNAT, FUS, TRMT61B, MCU, ELAVL1, SPAST, PRMT8, LRRC8C	down	ex_02
Regulation Of Plasma Membrane Bounded Cell Projection Assembly (GO:0120032)	0.761615	1	10	33	PPP1R16B, SDCCAG8, TBC1D9B, INTU, CAPZB, TBC1D19, DMTN, TBC1D8, SH3YL1, TBC1D22A	down	ex_02
Negative Regulation Of Protein Metabolic Process (GO:0051248)	0.761635	1	6	61	CNOT10, PUS7, LARP1, BANP, DAPK1, DAB2IP	down	ex_21
Neuron Projection Development (GO:0031175)	0.76174	1	2	45	CNTN4, GPM6A	up	in_28
Cytosolic Transport (GO:0016482)	0.76174	1	2	45	PIP4K2A, VPS53	up	in_28
Protein Catabolic Process (GO:0030163)	0.761754	1	4	35	HSP90AA1, PRPF19, BNIP3, MARCHF6	up	ex_06
Positive Regulation Of Transcription By RNA Polymerase II (GO:0045944)	0.761807	1	3	286	MED14, PHF8, PKD1	up	ex_24
Positive Regulation Of Protein Phosphorylation (GO:0001934)	0.761904	1	11	86	VEGFA, FXR1, TGFB2, RBPMS, CAPRIN2, TAB2, DOCK7, FGF2, LIMCH1, RAD50, NPTN	up	astrocytes_18
Negative Regulation Of Nucleic Acid-Templated Transcription (GO:1903507)	0.761996	1	3	106	TRIM33, ARID5B, POU2F1	up	in_27
Lipid Translocation (GO:0034204)	0.762012	1	1	10	ATP9B	down	ex_22
Monoubiquitinated Histone H2A Deubiquitination (GO:0035522)	0.762012	1	1	10	ATXN7	down	ex_22
Positive Regulation Of Osteoblast Differentiation (GO:0045669)	0.762012	1	1	10	ZHX3	down	ex_22
Central Nervous System Development (GO:0007417)	0.76203	1	20	74	SMARCA1, CADM2, FOXG1, UGP2, PBX1, BTD, SOX9, JARID2, ARNT2, STAT3, WWP1, RAB3GAP1, ZBTB16, ATN1, MINK1, MSI2, BRINP3, EMX2, CHD8, DDIT4	up	astrocytes_05
Translesion Synthesis (GO:0019985)	0.762049	1	1	10	RCHY1	up	ex_01
Mismatch Repair (GO:0006298)	0.762049	1	1	10	RPA3	up	ex_01
Regulation Of Rac Protein Signal Transduction (GO:0035020)	0.762081	1	2	7	ARHGAP17, PIK3CB	down	ex_02
Response To Purine-Containing Compound (GO:0014074)	0.762081	1	2	7	ATF1, P2RX7	down	ex_02
Response To Steroid Hormone (GO:0048545)	0.762081	1	2	7	ATP1A3, UBE2L3	down	ex_02
Negative Regulation Of Nuclear-Transcribed mRNA Catabolic Process, Deadenylation-Dependent Decay (GO:1900152)	0.762081	1	2	7	DHX9, TENT4B	down	ex_02
Regulation Of Vascular Endothelial Growth Factor Receptor Signaling Pathway (GO:0030947)	0.762081	1	2	7	EPN2, GRB10	down	ex_02
Protein N-linked Glycosylation Via Asparagine (GO:0018279)	0.762081	1	2	7	FUT8, UGGT2	down	ex_02
Ionotropic Glutamate Receptor Signaling Pathway (GO:0035235)	0.762081	1	2	7	GRIN2B, GRIN1	down	ex_02
Intraciliary Anterograde Transport (GO:0035720)	0.762081	1	2	7	IFT172, CLUAP1	down	ex_02
Negative Regulation Of Smooth Muscle Cell Migration (GO:0014912)	0.762081	1	2	7	LRP1, TPM1	down	ex_02
Alpha-Amino Acid Catabolic Process (GO:1901606)	0.762081	1	2	7	MCCC1, HIBADH	down	ex_02
Protein Localization To Endoplasmic Reticulum (GO:0070972)	0.762081	1	2	7	MIA3, UBAC2	down	ex_02
N-terminal Protein Amino Acid Modification (GO:0031365)	0.762081	1	2	7	NAA15, METAP2	down	ex_02
Regulation Of Vasculature Development (GO:1901342)	0.762081	1	2	7	NF1, KRIT1	down	ex_02
Negative Regulation Of Defense Response To Virus (GO:0050687)	0.762081	1	2	7	NT5C2, ILRUN	down	ex_02
RNA Phosphodiester Bond Hydrolysis (GO:0090501)	0.762081	1	2	7	PCF11, ZC3H12B	down	ex_02
DNA Replication Initiation (GO:0006270)	0.762081	1	2	7	POLA1, PURA	down	ex_02
Negative Regulation Of Sodium Ion Transmembrane Transport (GO:1902306)	0.762081	1	2	7	PRKCE, COMMD1	down	ex_02
Negative Regulation Of Signal Transduction By P53 Class Mediator (GO:1901797)	0.762081	1	2	7	PRKN, RFFL	down	ex_02
Positive Regulation Of Protein Polyubiquitination (GO:1902916)	0.762081	1	2	7	PRKN, XIAP	down	ex_02
Negative Regulation Of ERBB Signaling Pathway (GO:1901185)	0.762081	1	2	7	PTPRJ, ZFYVE28	down	ex_02
Myoblast Differentiation (GO:0045445)	0.762081	1	2	7	RB1, RBPJ	down	ex_02
Negative Regulation Of Phosphatase Activity (GO:0010923)	0.762081	1	2	7	SEMA4D, PPP4R4	down	ex_02
Amino Acid Import Across Plasma Membrane (GO:0089718)	0.762081	1	2	7	SLC6A6, SLC1A1	down	ex_02
Sodium Ion Homeostasis (GO:0055078)	0.762081	1	2	7	SLC9B2, ATP1A3	down	ex_02
Receptor Metabolic Process (GO:0043112)	0.762081	1	2	7	SNX25, KIF16B	down	ex_02
Detection Of Calcium Ion (GO:0005513)	0.762081	1	2	7	STIM1, KCNIP2	down	ex_02
Regulation Of SNARE Complex Assembly (GO:0035542)	0.762081	1	2	7	STXBP1, SEPTIN8	down	ex_02
Cellular Response To Gamma Radiation (GO:0071480)	0.762081	1	2	7	TLK2, ATR	down	ex_02
Negative Regulation Of NIK/NF-kappaB Signaling (GO:1901223)	0.762081	1	2	7	TMSB4X, CPNE1	down	ex_02
Cytosolic Pattern Recognition Receptor Signaling Pathway (GO:0002753)	0.762081	1	2	7	TRAF6, MAP2K6	down	ex_02
COPII Vesicle Coating (GO:0048208)	0.762081	1	2	7	TRAPPC8, TRAPPC12	down	ex_02
Positive Regulation Of Lipid Metabolic Process (GO:0045834)	0.762081	1	2	7	ZBTB20, RPTOR	down	ex_02
Regulation Of I-kappaB kinase/NF-kappaB Signaling (GO:0043122)	0.762175	1	3	48	DHX36, MAPKBP1, CFLAR	down	in_26
Protein-Containing Complex Organization (GO:0043933)	0.762175	1	3	48	KMT2A, NEMF, PDE4DIP	down	in_26
Metal Ion Transport (GO:0030001)	0.762175	1	3	48	PSEN1, ATP2B2, PKD1	down	in_26
Regulation Of Cellular Component Organization (GO:0051128)	0.762175	1	3	48	PTPN1, PTCH2, PACSIN2	down	in_26
Cellular Response To Alkaloid (GO:0071312)	0.762224	1	1	4	CASP7	up	astrocytes_05
Spinal Cord Development (GO:0021510)	0.762224	1	1	4	GLI2	up	astrocytes_05
Schwann Cell Development (GO:0014044)	0.762224	1	1	4	LGI4	up	astrocytes_05
Mitophagy (GO:0000423)	0.762224	1	1	4	LRBA	up	astrocytes_05
Negative Regulation Of Lymphocyte Migration (GO:2000402)	0.762224	1	1	4	PADI2	up	astrocytes_05
Negative Regulation Of Inflammatory Response To Antigenic Stimulus (GO:0002862)	0.762224	1	1	4	PLCG1	up	astrocytes_05
Gastrulation (GO:0007369)	0.762224	1	1	4	TASOR	up	astrocytes_05
Small GTPase Mediated Signal Transduction (GO:0007264)	0.762241	1	6	55	RB1, BCR, HACD3, RALGPS2, RAPGEF5, RASGEF1A	down	ex_22
Regulation Of Protein Kinase Activity (GO:0045859)	0.762245	1	5	41	NF1, THY1, RAP1A, TTN, EPHB2	down	ex_17
Regulation Of Organelle Organization (GO:0033043)	0.762245	1	5	41	PRKN, SLC30A9, INO80, ZEB2, MAPT	down	ex_17
Protein Localization To Nucleus (GO:0034504)	0.762256	1	2	35	E2F3, BMP7	down	astrocytes_18
Ubiquitin-Dependent Protein Catabolic Process (GO:0006511)	0.762287	1	5	108	NPLOC4, WWP1, RBX1, TAF1, ZNRF3	down	in_28
Cell Junction Assembly (GO:0034329)	0.762314	1	7	26	RYK, CTNND1, NRXN2, CDH2, MYO9A, CDH11, NRCAM	up	OPC_07
Negative Regulation Of Canonical Wnt Signaling Pathway (GO:0090090)	0.762314	1	7	26	SOX13, CTNND1, HECW1, LRP4, LATS1, CHD8, TCF7L2	up	OPC_07
Positive Regulation Of DNA Repair (GO:0045739)	0.762314	1	7	26	SPIDR, DHX9, SMARCC1, SLF2, EYA2, FAM168A, SPIRE1	up	OPC_07
Negative Regulation Of Transmembrane Receptor Protein Serine/Threonine Kinase Signaling Pathway (GO:0090101)	0.762314	1	7	26	UBE2D3, GPR155, RBBP4, OGT, SNX25, TRIM33, ZNF451	up	OPC_07
DNA-templated Transcription (GO:0006351)	0.7624	1	3	51	PKNOX1, BAZ2A, THRA	down	astrocytes_18
Cell Morphogenesis Involved In Neuron Differentiation (GO:0048667)	0.762536	1	9	33	RYK, APP, LRP4, TBCD, KLF7, DOCK7, UNK, SLITRK5, NRCAM	up	OPC_07
Protein Polyubiquitination (GO:0000209)	0.762564	1	6	111	RNF4, RNF144A, NEDD4L, UBE2E1, BCL2, ZNRF2	up	ex_21
Nuclear-Transcribed mRNA Catabolic Process (GO:0000956)	0.762643	1	10	41	SAMD4B, UPF3B, UPF3A, CNOT10, DCP1A, EXOSC10, NBDY, SMG6, CTIF, DIS3L2	down	ex_11
Negative Regulation Of Wnt Signaling Pathway (GO:0030178)	0.762643	1	10	41	UBAC2, PRKN, NPHP4, GRB10, LATS1, VGLL4, TMEM64, DAB2IP, INVS, ZNRF3	down	ex_11
Actin Filament Organization (GO:0007015)	0.762852	1	1	36	TAGLN3	up	ex_09
Plasma Membrane Bounded Cell Projection Organization (GO:0120036)	0.762885	1	13	66	WDPCP, ARMC2, FRY, VPS13B, PPP1R9A, TTC17, MAPT, MNS1, RASGRF1, BICDL1, UNC5A, PKD2, OPHN1	down	ex_06
Cholesterol Metabolic Process (GO:0008203)	0.763081	1	3	14	ABCA5, GLB1, CYP46A1	down	ex_01
Monoatomic Anion Transport (GO:0006820)	0.763081	1	3	14	ANO10, LRRC8C, SLC17A5	down	ex_01
Regulation Of Intrinsic Apoptotic Signaling Pathway (GO:2001242)	0.763081	1	3	14	BCL2L1, BCL2, BCLAF1	down	ex_01
Glucose Metabolic Process (GO:0006006)	0.763081	1	3	14	GPI, HK1, HECTD4	down	ex_01
Regulation Of Receptor Internalization (GO:0002090)	0.763081	1	3	14	INSR, TBC1D5, ATXN2	down	ex_01
Dicarboxylic Acid Metabolic Process (GO:0043648)	0.763081	1	3	14	ME1, ME3, DGLUCY	down	ex_01
Spliceosomal snRNP Assembly (GO:0000387)	0.763081	1	3	14	PRMT7, USP4, PRPF3	down	ex_01
Negative Chemotaxis (GO:0050919)	0.763081	1	3	14	SEMA6D, SEMA4D, SLIT1	down	ex_01
Negative Regulation Of Response To Biotic Stimulus (GO:0002832)	0.763081	1	3	14	TRAF3IP1, PRKDC, ILRUN	down	ex_01
Plasma Membrane Organization (GO:0007009)	0.763112	1	2	22	ANK3, SYT7	down	ex_21
DNA-templated Transcription Initiation (GO:0006352)	0.763112	1	2	22	GTF2H2, TAF1	down	ex_21
Positive Regulation Of DNA Recombination (GO:0045911)	0.763112	1	2	22	KMT5B, SHLD2	down	ex_21
Regulation Of Amide Metabolic Process (GO:0034248)	0.763112	1	2	22	MAPKAPK5, ATXN2	down	ex_21
Regulation Of Protein Dephosphorylation (GO:0035304)	0.763112	1	2	22	MFHAS1, CAMTA1	down	ex_21
Protein K63-linked Ubiquitination (GO:0070534)	0.763112	1	2	22	PRKN, TRIM22	down	ex_21
Regulation Of Signal Transduction By P53 Class Mediator (GO:1901796)	0.763112	1	2	22	TAF1, MAPKAPK5	down	ex_21
Negative Regulation Of Ubiquitin-Dependent Protein Catabolic Process (GO:2000059)	0.763112	1	2	22	TAF1, TLK2	down	ex_21
Regulation Of Focal Adhesion Assembly (GO:0051893)	0.763177	1	2	33	BCAS3, MACF1	down	in_26
Cytoskeleton-Dependent Cytokinesis (GO:0061640)	0.763177	1	2	33	IST1, SEPTIN9	down	in_26
Calcium Ion Transmembrane Transport (GO:0070588)	0.763177	1	2	33	PKD1, SLC8A3	down	in_26
Exocytosis (GO:0006887)	0.763177	1	2	33	TRAPPC11, ANK1	down	in_26
Cellular Response To Chemical Stress (GO:0062197)	0.763187	1	1	20	VRK2	down	oligodendrocytes_04
Endoplasmic Reticulum Organization (GO:0007029)	0.763351	1	2	28	REEP3, GET1	up	ex_02
Nuclear-Transcribed mRNA Catabolic Process (GO:0000956)	0.763377	1	4	42	CNOT10, DCP1A, NBAS, CTIF	down	ex_21
Positive Regulation Of Cell Growth (GO:0030307)	0.763377	1	4	42	KLHL22, SHTN1, GOLGA4, MAPT	down	ex_21
Positive Regulation Of Transferase Activity (GO:0051347)	0.763377	1	4	42	RYK, MAPKAPK5, UBE2L3, INSR	down	ex_21
Positive Regulation Of NF-kappaB Transcription Factor Activity (GO:0051092)	0.763377	1	4	42	STAT3, SLCO3A1, CAMK2A, TRIM22	down	ex_21
Protein Polyubiquitination (GO:0000209)	0.763468	1	4	84	RC3H1, TPP2, NT5C2, ERCC8	down	in_27
Regulation Of Cell Motility (GO:2000145)	0.763508	1	5	28	RAF1, ROCK1, MACF1, SGK1, PKN2	down	in_10
Synapse Assembly (GO:0007416)	0.763508	1	5	28	SHANK2, NRXN2, SRGAP2C, DNER, NRCAM	down	in_10
Monoatomic Anion Transmembrane Transport (GO:0098656)	0.763622	1	6	27	GABRA3, GABRA5, SLC1A1, ANO10, GABRG3, LRRC8C	down	ex_01
Regulation Of Telomere Maintenance Via Telomerase (GO:0032210)	0.763622	1	6	27	XRN1, ATM, ATR, PARN, EXOSC10, SMG6	down	ex_01
Regulation Of Macromolecule Metabolic Process (GO:0060255)	0.763655	1	5	56	CGGBP1, ATXN7L3B, HIF1A, ZNF407, BMI1	up	ex_11
Negative Regulation Of Translation (GO:0017148)	0.76371	1	7	57	ROCK1, LARP1, AGO2, TNRC6A, TNRC6C, DAPK1, RBM4	down	ex_23
Spliceosomal Complex Assembly (GO:0000245)	0.764214	1	1	16	LUC7L2	down	endothelial_25
Neuron Projection Morphogenesis (GO:0048812)	0.764275	1	6	49	RYK, DOCK7, TRIO, SLC39A12, CTTN, MAP4K4	up	astrocytes_18
Regulation Of Cytoskeleton Organization (GO:0051493)	0.764445	1	3	26	ARHGAP17, CYLD, GSK3B	up	oligodendrocytes_04
Regulation Of G1/S Transition Of Mitotic Cell Cycle (GO:2000045)	0.764445	1	3	26	RGCC, RBL2, ARID1A	up	oligodendrocytes_04
Regulation Of Cellular Biosynthetic Process (GO:0031326)	0.76447	1	3	29	APP, FOXO3, SIRPA	down	ex_22
Positive Regulation Of Protein Transport (GO:0051222)	0.76447	1	3	29	EXOC7, CD2AP, CEP290	down	ex_22
Positive Regulation Of Kinase Activity (GO:0033674)	0.76447	1	3	29	INSR, NTRK3, PRKAG2	down	ex_22
Ribosomal Small Subunit Biogenesis (GO:0042274)	0.76447	1	3	29	RCL1, RPS25, RPS11	down	ex_22
Regulation Of Endocytosis (GO:0030100)	0.76447	1	3	29	RUFY1, ROCK1, ABL1	down	ex_22
Cellular Response To Transforming Growth Factor Beta Stimulus (GO:0071560)	0.764521	1	3	29	ADAM9, PTPRK, NR3C1	up	ex_01
Proteolysis Involved In Protein Catabolic Process (GO:0051603)	0.764521	1	3	29	ATE1, UBE2W, MARCHF6	up	ex_01
Positive Regulation Of Protein-Containing Complex Assembly (GO:0031334)	0.764521	1	3	29	CLU, HSP90AA1, GSK3B	up	ex_01
Nucleosome Organization (GO:0034728)	0.764521	1	3	29	NAP1L4, NAP1L1, SET	up	ex_01
Positive Regulation Of Endocytosis (GO:0045807)	0.764696	1	1	17	ANKFY1	down	in_26
Neuron Projection Guidance (GO:0097485)	0.764811	1	3	35	SEMA5A, ARHGAP35, NOTCH2	down	OPC_07
Regulation Of DNA Metabolic Process (GO:0051052)	0.764811	1	3	35	SUB1, BABAM2, TAF2	down	OPC_07
Ras Protein Signal Transduction (GO:0007265)	0.764971	1	4	34	SHOC2, RASGRF1, PHACTR4, NCKAP1	up	oligodendrocytes_04
Regulation Of Small GTPase Mediated Signal Transduction (GO:0051056)	0.764971	1	4	34	SLIT2, ARHGEF2, RASGRF1, MCF2L	up	oligodendrocytes_04
Regulation Of Plasma Membrane Bounded Cell Projection Assembly (GO:0120032)	0.765099	1	3	35	CLU, TBC1D15, RAC1	up	ex_11
Regulation Of JNK Cascade (GO:0046328)	0.765099	1	3	35	MTURN, IGF1R, PJA2	up	ex_11
Cellular Response To Chemical Stress (GO:0062197)	0.765099	1	3	35	PPIA, SOD2, CHCHD2	up	ex_11
Protein Autophosphorylation (GO:0046777)	0.765135	1	1	48	MAP3K21	down	ex_30
Phosphatidylinositol Biosynthetic Process (GO:0006661)	0.765141	1	2	24	PIGN, IP6K1	down	OPC_07
Supramolecular Fiber Organization (GO:0097435)	0.765217	1	11	87	RUFY3, CD2AP, CCDC88A, TMOD1, CLIP2, HIP1, ZNF207, CEP126, MYO1D, EVL, FYN	down	ex_23
Negative Regulation Of Response To External Stimulus (GO:0032102)	0.765284	1	3	32	ATG12, PTPRS, PPARD	down	in_20
Potassium Ion Transmembrane Transport (GO:0071805)	0.765284	1	3	32	NALCN, KCNK12, SLC24A3	down	in_20
Phosphatidylinositol Biosynthetic Process (GO:0006661)	0.765284	1	3	32	PITPNM2, PIK3CB, TTC7B	down	in_20
Regulation Of Organelle Assembly (GO:1902115)	0.765284	1	3	32	TRAPPC12, NPM1, EPHB2	down	in_20
Positive Regulation Of Translation (GO:0045727)	0.765284	1	3	32	UPF3A, NPM1, MRPS27	down	in_20
Fatty Acid Transport (GO:0015908)	0.76534	1	1	9	SLCO3A1	down	ex_23
Positive Regulation Of Intracellular Signal Transduction (GO:1902533)	0.765371	1	5	109	NDFIP1, PDGFC, RIPK1, ROR1, RNF13	up	in_08
Monoatomic Anion Transmembrane Transport (GO:0098656)	0.765371	1	3	26	GABRA3, ANO10, GABRG3	down	ex_23
Memory (GO:0007613)	0.765371	1	3	26	SHANK1, SHANK3, CHRNA7	down	ex_23
Telomere Maintenance (GO:0000723)	0.765371	1	3	26	ZNF827, NSMCE2, RAD50	down	ex_23
Positive Regulation Of Cold-Induced Thermogenesis (GO:0120162)	0.765444	1	2	24	GNAS, IGF1R	up	ex_11
Regulation Of Macromolecule Biosynthetic Process (GO:0010556)	0.765444	1	2	24	RPL10, EIF4E	up	ex_11
Glycerophospholipid Biosynthetic Process (GO:0046474)	0.765591	1	2	46	MTMR1, PLA2G4C	down	ex_24
Cellular Response To Growth Factor Stimulus (GO:0071363)	0.765591	1	2	46	PDE2A, PDPK1	down	ex_24
Protein Modification By Small Protein Conjugation (GO:0032446)	0.765614	1	14	146	TRIM13, FBXL3, DCUN1D5, SKP1, KLHL2, NEDD8, RPS27A, ZNF451, RACK1, COPS2, UBB, PJA2, UBA5, UFM1	up	ex_11
Transcription By RNA Polymerase II (GO:0006366)	0.765617	1	8	80	RPRD1A, CREB1, CDC73, PBRM1, GTF2H2, TAF1, TAF3, SETD2	down	ex_21
Regulation Of Mitotic Cell Cycle Phase Transition (GO:1901990)	0.765634	1	6	32	SMARCA4, SMARCC1, HECW2, PKD1, KLHL18, AMBRA1	down	ex_06
Regulation Of Telomere Maintenance Via Telomerase (GO:0032210)	0.765634	1	6	32	XRN1, ATM, POT1, TNKS, EXOSC10, SMG6	down	ex_06
Regulation Of Neuron Differentiation (GO:0045664)	0.765634	1	6	32	ZFHX2, EIF2AK4, ZC4H2, BRINP3, CDK5RAP1, NRCAM	down	ex_06
DNA Metabolic Process (GO:0006259)	0.765653	1	11	97	PARG, SET, ZNF365, PTGES3, RPA3, INIP, USP45, FMR1, NAP1L1, TOP1, ORC4	up	ex_01
Regulation Of ERK1 And ERK2 Cascade (GO:0070372)	0.76574	1	3	59	FBXW7, BMPER, OPRM1	up	ex_21
Regulation Of Anatomical Structure Morphogenesis (GO:0022603)	0.76574	1	3	59	RUFY3, BMPER, NEDD4L	up	ex_21
Transmembrane Receptor Protein Tyrosine Kinase Signaling Pathway (GO:0007169)	0.765766	1	3	68	PDGFRB, RASA1, NTRK3	down	in_28
Intrinsic Apoptotic Signaling Pathway (GO:0097193)	0.76591	1	4	34	BRSK2, QRICH1, FHIT, PPP1R13B	down	ex_23
Mitotic Spindle Organization (GO:0007052)	0.76591	1	4	34	CEP126, PCNT, KIFC2, ZNF207	down	ex_23
Positive Regulation Of Organelle Assembly (GO:1902117)	0.76591	1	4	34	ELAPOR1, LRSAM1, CCDC88A, MARK4	down	ex_23
ERAD Pathway (GO:0036503)	0.76591	1	4	34	NPLOC4, BRSK2, FAF1, RNF175	down	ex_23
Positive Regulation Of Epithelial Cell Migration (GO:0010634)	0.76591	1	4	34	PIK3CB, BCAS3, GPLD1, IQSEC1	down	ex_23
Recombinational Repair (GO:0000725)	0.76591	1	4	34	SPIDR, SFPQ, NSMCE2, RAD52	down	ex_23
Positive Regulation Of Signal Transduction (GO:0009967)	0.766275	1	18	90	ARMC9, SMARCA4, ZMIZ1, PRKCZ, MACF1, TSPAN5, LIMS1, DAB2IP, GRIN1, SKI, GRB10, SASH1, DLG5, RIMS2, EPN2, SHANK3, NELL1, PKD2	down	ex_06
Proteasome-Mediated Ubiquitin-Dependent Protein Catabolic Process (GO:0043161)	0.766295	1	4	74	FBXL5, TRIM2, FAF1, TRPC4AP	down	oligodendrocytes_04
Negative Regulation Of Protein-Containing Complex Assembly (GO:0031333)	0.766331	1	5	27	HSPA8, JAM3, PRKCZ, FBXL2, EP300	down	ex_06
Negative Regulation Of Protein Serine/Threonine Kinase Activity (GO:0071901)	0.766331	1	5	27	PTPRJ, DAB2IP, LATS1, SLC8A3, CDK5RAP1	down	ex_06
Positive Regulation Of Secretion By Cell (GO:1903532)	0.766331	1	5	27	UNC13B, KCNB1, SLC12A2, CD2AP, MYO18A	down	ex_06
Regulation Of Cellular Localization (GO:0060341)	0.766331	1	5	27	USP8, WDPCP, STX6, WWC1, MAPK8	down	ex_06
Regulation Of Neuron Projection Development (GO:0010975)	0.766347	1	2	37	LYN, GAK	down	microglia_13
Regulation Of Translational Initiation (GO:0006446)	0.766391	1	7	37	EIF2AK4, MTOR, EIF4G3, LARP1, RBM4, CTIF, NCK2	down	ex_06
Positive Regulation Of Amide Metabolic Process (GO:0034250)	0.766391	1	7	37	LARP4B, AGO2, ELAVL1, MTOR, EIF4G3, LARP1B, LARP1	down	ex_06
Organonitrogen Compound Biosynthetic Process (GO:1901566)	0.766391	1	7	37	ST3GAL2, PCYT1A, CERS4, ACER3, TYW1B, SLC44A5, CSAD	down	ex_06
Import Into Nucleus (GO:0051170)	0.766741	1	4	38	BACH2, NUP153, NUP107, POM121C	down	ex_22
Regulation Of Transforming Growth Factor Beta Receptor Signaling Pathway (GO:0017015)	0.766741	1	4	38	SKI, RBBP4, TRIM33, SPRED2	down	ex_22
Positive Regulation Of Amide Metabolic Process (GO:0034250)	0.766741	1	4	38	SSB, LARP4B, SAMD4A, LARP1B	down	ex_22
Mitotic Spindle Organization (GO:0007052)	0.766741	1	4	38	TBCE, RMDN1, KIFC2, PIBF1	down	ex_22
Regulation Of Mitotic Cell Cycle (GO:0007346)	0.766795	1	4	38	APP, HNRNPU, SDCBP, CYLD	up	ex_01
Protein Localization (GO:0008104)	0.766821	1	27	124	NBEAL1, HERC2, SYNDIG1, COG7, ITSN1, BBS2, HEATR5A, AP4S1, SNX9, PACSIN1, RAB6A, AP3D1, PACS2, WDR45B, KIF13A, MGAT3, DMD, USP4, CEP250, RAB28, JAM3, DNAJC15, TSNARE1, VCL, AHI1, BICD1, SCFD2	down	in_08
Cellular Response To Transforming Growth Factor Beta Stimulus (GO:0071560)	0.766969	1	3	27	GARS1, PTPRK, SOX5	up	ex_06
Post-Transcriptional Regulation Of Gene Expression (GO:0010608)	0.766969	1	3	27	MTPN, PUM3, NUDT21	up	ex_06
Spliceosomal Complex Assembly (GO:0000245)	0.766969	1	3	27	PRPF19, RSRP1, DDX1	up	ex_06
Regulation Of Phosphorylation (GO:0042325)	0.767033	1	5	19	BTBD10, APP, ROCK1, FNIP1, PSEN1	up	OPC_07
Protein O-linked Glycosylation (GO:0006493)	0.767033	1	5	19	GALNT2, TET3, TET2, OGT, TRAK1	up	OPC_07
Regulation Of Actin Cytoskeleton Organization (GO:0032956)	0.767033	1	5	19	ROCK1, ROCK2, MTOR, TAOK1, RICTOR	up	OPC_07
Regulation Of Endocytosis (GO:0030100)	0.767033	1	5	19	RUFY2, ZFYVE16, ROCK1, SNCA, PRKD1	up	OPC_07
Positive Regulation Of DNA Repair (GO:0045739)	0.767141	1	2	38	ACTB, SPIRE1	up	ex_23
Cell Junction Assembly (GO:0034329)	0.767141	1	2	38	FLRT3, CDH10	up	ex_23
Actin Cytoskeleton Reorganization (GO:0031532)	0.767239	1	2	22	CDC42BPB, MINK1	down	in_20
Positive Regulation Of Metabolic Process (GO:0009893)	0.767239	1	2	22	INSR, ALMS1	down	in_20
Positive Regulation Of Protein Localization (GO:1903829)	0.767352	1	9	30	APC, PRKN, BICD1, TRAPPC12, CEP295, CREBBP, CCDC88A, NUMA1, FYN	down	ex_02
Cellular Response To Chemical Stress (GO:0062197)	0.767352	1	9	30	ATM, VKORC1L1, FOXO3, SETX, RPTOR, MAPK8, MGAT3, ABL1, ATG7	down	ex_02
Regulation Of Mitotic Cell Cycle (GO:0007346)	0.767352	1	9	30	CDC16, RB1, ANAPC16, BRINP3, MEIS2, L3MBTL1, YWHAE, TTC28, CCDC57	down	ex_02
Plasma Membrane Bounded Cell Projection Morphogenesis (GO:0120039)	0.767352	1	9	30	DNM2, TNIK, GAS7, SGK1, NYAP2, PACSIN1, MINK1, MYO9B, TAOK3	down	ex_02
Inorganic Cation Import Across Plasma Membrane (GO:0098659)	0.767352	1	9	30	SLC12A6, ATP1A3, CACNA1B, CACNA1E, KCNJ6, ATP2B4, SLC39A14, SLC24A4, SLC8A2	down	ex_02
Regulation Of Cell Cycle G1/S Phase Transition (GO:1902806)	0.767352	1	9	30	SMARCA4, APC, SMARCC1, PBRM1, INO80, ATP2B4, ARID1A, TAF1, ARID2	down	ex_02
Positive Regulation Of Neurogenesis (GO:0050769)	0.767352	1	9	30	SS18L1, PLXNC1, NEURL1, SHANK3, MAP6, SPEN, TIAM1, CUX1, PLXNA1	down	ex_02
Positive Regulation Of DNA-templated Transcription (GO:0045893)	0.767409	1	21	391	MED10, STAT1, ZBTB18, NPAS3, CCNC, PTMA, PTPRN, WASL, GARS1, SUPT5H, DDX3X, YWHAH, HNRNPU, PRKD1, HIF1A, PPP3R1, MORF4L1, PRKRA, UCHL5, BPTF, CREBZF	up	ex_22
Positive Regulation Of Protein Phosphorylation (GO:0001934)	0.76753	1	5	107	RIPK1, MAPRE3, MRE11, CEMIP, RB1CC1	down	ex_24
Positive Regulation Of Actin Filament Polymerization (GO:0030838)	0.767589	1	1	11	CDC42EP4	down	astrocytes_05
Regulation Of Translational Initiation (GO:0006446)	0.767613	1	6	30	EIF5B, EIF4B, RPS6KB1, LARP1, CTIF, NCK1	down	in_08
Cellular Response To Peptide Hormone Stimulus (GO:0071375)	0.767613	1	6	30	INSR, PRKCI, SLC39A14, RAB10, RPS6KB1, PPARG	down	in_08
Negative Regulation Of Protein Phosphorylation (GO:0001933)	0.767859	1	11	53	UBASH3B, PRKCZ, SIRPA, NF1, PRKRIP1, DAB2IP, PPARG, DMD, DEPTOR, EPHB2, NCK1	down	in_08
Cell-Cell Junction Assembly (GO:0007043)	0.767881	1	5	20	CLDN12, TJP1, CDHR3, CTNNB1, CTNNA1	up	astrocytes_05
Negative Regulation Of Epithelial Cell Proliferation (GO:0050680)	0.767881	1	5	20	PEX2, TGFBR3, CDC73, STAT1, SOX9	up	astrocytes_05
Negative Regulation Of Cellular Component Organization (GO:0051129)	0.767881	1	5	20	VEGFA, GSK3B, SORL1, SPRY2, EP300	up	astrocytes_05
Cellular Component Assembly (GO:0022607)	0.76794	1	3	65	WASL, SPAG16, WASF3	down	in_27
Regulation Of Translation (GO:0006417)	0.768304	1	4	90	SSB, FXR1, EIF4G2, EIF4A2	up	ex_17
Non-Membrane-Bounded Organelle Assembly (GO:0140694)	0.768308	1	11	48	STARD9, GOLGA8A, CSNK1D, PLA2G4C, PRRC2C, MAPT, SFI1, ATXN2, FARP2, TMOD1, CENPC	down	ex_01
Regulation Of Arp2/3 Complex-Mediated Actin Nucleation (GO:0034315)	0.768315	1	1	9	ARFIP1	up	astrocytes_18
Non-Motile Cilium Assembly (GO:1905515)	0.768315	1	1	9	CC2D2A	up	astrocytes_18
Regulation Of Extrinsic Apoptotic Signaling Pathway In Absence Of Ligand (GO:2001239)	0.768315	1	1	9	PPP2R1B	up	astrocytes_18
Endoplasmic Reticulum Tubular Network Organization (GO:0071786)	0.768315	1	1	9	RTN1	up	astrocytes_18
Protein Transport (GO:0015031)	0.768528	1	3	95	ARFIP1, MACF1, LRP1B	up	endothelial_25
Positive Regulation Of Cell Adhesion (GO:0045785)	0.768614	1	2	20	ATM, MEGF10	down	ex_22
Signal Transduction In Response To DNA Damage (GO:0042770)	0.768614	1	2	20	ATM, RAD9A	down	ex_22
Positive Regulation Of Response To Stimulus (GO:0048584)	0.768614	1	2	20	BABAM2, SMCHD1	down	ex_22
Positive Regulation Of TOR Signaling (GO:0032008)	0.768614	1	2	20	CLEC16A, RPTOR	down	ex_22
intra-Golgi Vesicle-Mediated Transport (GO:0006891)	0.768614	1	2	20	COG5, COPG2	down	ex_22
Double-Strand Break Repair Via Nonhomologous End Joining (GO:0006303)	0.768614	1	2	20	ERCC8, ATM	down	ex_22
Chloride Transmembrane Transport (GO:1902476)	0.768614	1	2	20	GABRG1, ANO10	down	ex_22
Mitochondrial Transport (GO:0006839)	0.768614	1	2	20	PRKN, SPG7	down	ex_22
RNA Modification (GO:0009451)	0.768614	1	2	20	SSB, ANKRD16	down	ex_22
Regulated Exocytosis (GO:0045055)	0.768614	1	2	20	STXBP1, RAB10	down	ex_22
Regulation Of Sodium Ion Transmembrane Transporter Activity (GO:2000649)	0.768614	1	2	20	WNK2, HECW1	down	ex_22
Regulation Of DNA-templated Transcription Elongation (GO:0032784)	0.76866	1	2	20	CCNT2, SCAF8	up	ex_01
Regulation Of Axon Extension (GO:0030516)	0.76866	1	2	20	CDKL5, GSK3B	up	ex_01
Regulation Of NIK/NF-kappaB Signaling (GO:1901222)	0.76866	1	2	20	CYLD, APP	up	ex_01
Regulation Of Type I Interferon Production (GO:0032479)	0.76866	1	2	20	CYLD, G3BP1	up	ex_01
Regulation Of Cellular Metabolic Process (GO:0031323)	0.76866	1	2	20	HIF1A, PDK3	up	ex_01
Organonitrogen Compound Catabolic Process (GO:1901565)	0.76866	1	2	20	LNPEP, GNPDA2	up	ex_01
Activation Of Cysteine-Type Endopeptidase Activity Involved In Apoptotic Process (GO:0006919)	0.76866	1	2	20	MTCH1, IFT57	up	ex_01
Lamellipodium Organization (GO:0097581)	0.76866	1	2	20	P2RY12, SNX1	up	ex_01
Regulation Of Insulin Receptor Signaling Pathway (GO:0046626)	0.76866	1	2	20	PTPN2, SORL1	up	ex_01
Regulation Of Stress-Activated MAPK Cascade (GO:0032872)	0.76866	1	2	20	RAP2A, PDCD10	up	ex_01
Endomembrane System Organization (GO:0010256)	0.768721	1	10	89	DYNC2H1, TMCC1, COG5, TANGO2, NPLOC4, GBF1, GAK, TRAPPC12, DNAJC13, WASHC5	down	ex_22
Negative Regulation Of Cellular Biosynthetic Process (GO:0031327)	0.768886	1	5	52	CNOT10, PUS7, LARP1, DAPK1, ATP2B4	down	ex_21
Inorganic Cation Import Across Plasma Membrane (GO:0098659)	0.769185	1	1	24	SLC9A7	down	ex_24
Cellular Response To Insulin Stimulus (GO:0032869)	0.769212	1	4	42	INSR, GPLD1, MYO5A, RAB10	down	in_20
Regulation Of Anatomical Structure Morphogenesis (GO:0022603)	0.769212	1	4	42	RUFY3, KNDC1, ARHGAP35, SRCIN1	down	in_20
Positive Regulation Of Cell Growth (GO:0030307)	0.769356	1	5	42	UNC13A, KLHL22, RUFY3, GOLGA4, MAPKAP1	down	ex_23
Positive Regulation Of Macromolecule Biosynthetic Process (GO:0010557)	0.769356	1	5	42	UPF3A, AKT2, LARP1, NAT10, AGO2	down	ex_23
Metal Ion Transport (GO:0030001)	0.769369	1	17	55	SLC9B2, SLC23A2, KCND3, TRPC5, FGF13, PSEN1, KCNJ6, KCNIP2, KCNB2, NIPA1, SGK1, SCN3B, ATP2B2, RAMP1, CAMK2A, CACNG8, FYN	down	ex_02
Organelle Transport Along Microtubule (GO:0072384)	0.769463	1	4	22	MAPT, PAFAH1B1, BICDL1, BICD1	down	ex_06
Negative Regulation Of NF-kappaB Transcription Factor Activity (GO:0032088)	0.769463	1	4	22	TRAF3, DAB2IP, FAF1, ARRB1	down	ex_06
Positive Regulation Of Protein Secretion (GO:0050714)	0.769463	1	4	22	UNC13B, MYRIP, CD2AP, MYO18A	down	ex_06
Cellular Response To Light Stimulus (GO:0071482)	0.769463	1	4	22	USP28, EIF2AK4, TAF1, EP300	down	ex_06
Ras Protein Signal Transduction (GO:0007265)	0.769686	1	7	71	SHTN1, MAPKAPK5, ARHGAP35, RALGPS1, RRAS2, RALGDS, RIT2	down	ex_21
Proteasome-Mediated Ubiquitin-Dependent Protein Catabolic Process (GO:0043161)	0.769901	1	4	89	NPLOC4, WWP1, RBX1, TAF1	down	in_28
Positive Regulation Of Protein Metabolic Process (GO:0051247)	0.769961	1	4	46	APC, SOX4, PRKN, DDX3X	down	OPC_07
Regulation Of Cell Differentiation (GO:0045595)	0.770112	1	8	64	GATAD2B, DPF3, BICRAL, PHLDB2, FGFR1, NF1, SMARCC1, ARID1A	down	ex_17
Neuron Differentiation (GO:0030182)	0.770196	1	4	46	RTN4, UGCG, VXN, NGRN	up	ex_11
Cellular Response To Oxidative Stress (GO:0034599)	0.77032	1	9	47	GSR, SETX, ABL1, ERCC6L2, MAPT, ATM, PLA2R1, PKD2, MAPK8	down	ex_06
Negative Regulation Of Cell Motility (GO:2000146)	0.770437	1	3	46	CDH11, SRGAP1, PTPRJ	down	ex_09
Organic Substance Transport (GO:0071702)	0.770437	1	3	46	RUFY1, TRPC5, PKD2	down	ex_09
Positive Regulation Of Protein Localization (GO:1903829)	0.770564	1	3	26	APC, SLC5A3, TCF7L2	up	astrocytes_18
Vesicle-Mediated Transport To The Plasma Membrane (GO:0098876)	0.770564	1	3	26	EXOC5, SNX3, ARL3	up	astrocytes_18
Regulation Of MAP Kinase Activity (GO:0043405)	0.770564	1	3	26	FGF2, VEGFA, TLR4	up	astrocytes_18
Regulation Of Plasma Membrane Bounded Cell Projection Assembly (GO:0120032)	0.770564	1	3	26	FXR1, CDKL5, ATG5	up	astrocytes_18
Regulation Of Cell Motility (GO:2000145)	0.770564	1	3	26	KIF2A, FGF2, TTBK2	up	astrocytes_18
Positive Regulation Of Proteasomal Ubiquitin-Dependent Protein Catabolic Process (GO:0032436)	0.770564	1	3	26	SIRT2, MDM2, RNF217	up	astrocytes_18
Regulation Of Osteoblast Differentiation (GO:0045667)	0.770564	1	3	26	SKI, IL6ST, DDX5	up	astrocytes_18
Transport Along Microtubule (GO:0010970)	0.770704	1	1	9	COPG2	down	ex_17
Mitochondrial Electron Transport, NADH To Ubiquinone (GO:0006120)	0.770704	1	1	9	NDUFV3	down	ex_17
Regulation Of Organelle Assembly (GO:1902115)	0.770769	1	2	41	RNF4, PLK2	up	ex_21
Regulation Of Stress Fiber Assembly (GO:0051492)	0.77098	1	2	18	FERMT2, RGCC	up	oligodendrocytes_04
Regulation Of Actin Filament Polymerization (GO:0030833)	0.77098	1	2	18	SLIT2, NCKAP1	up	oligodendrocytes_04
Regulation Of Small GTPase Mediated Signal Transduction (GO:0051056)	0.771087	1	2	45	DYNLL1, CHN1	up	ex_22
Retrograde Transport, Endosome To Golgi (GO:0042147)	0.771087	1	2	45	SNX3, DCTN1	up	ex_22
Plasma Membrane Bounded Cell Projection Assembly (GO:0120031)	0.77123	1	23	85	CIBAR1, TTBK2, ARHGEF6, ARHGEF7, RAP1A, RAP1B, SPAG16, TBC1D31, TNIK, RAB1A, ABLIM1, FGD6, MINK1, TTC21B, KIF27, MAK, IQCB1, IFT43, GOLPH3, KIAA0586, ITGB1, TOGARAM1, POC1B	up	astrocytes_05
Intracellular Protein Transport (GO:0006886)	0.771286	1	8	160	USO1, XPO5, NAPG, STX3, NSF, YWHAH, RAB14, TRIM23	up	ex_22
Regulation Of Apoptotic Process (GO:0042981)	0.771513	1	21	159	YME1L1, CRYAB, ANGPTL4, HIPK3, IL6ST, WFS1, MDM2, BAG3, DNM1L, BCL6, MTOR, APC, CCNL2, EPC2, TSC22D1, VEGFA, ATM, ANO6, MAP4K4, DAPK1, NAA16	up	astrocytes_18
Ras Protein Signal Transduction (GO:0007265)	0.771526	1	3	46	SHTN1, RALB, ARHGEF3	down	endothelial_25
Regulation Of Macroautophagy (GO:0016241)	0.771589	1	2	48	BNIP3L, WAC	up	ex_17
Non-Membrane-Bounded Organelle Assembly (GO:0140694)	0.771589	1	2	48	RPS23, FXR1	up	ex_17
Transport Along Microtubule (GO:0010970)	0.771596	1	2	9	COPG2, SPG11	down	ex_11
Histone H2A Acetylation (GO:0043968)	0.771596	1	2	9	EPC1, EP400	down	ex_11
Positive Regulation Of Insulin Secretion (GO:0032024)	0.771596	1	2	9	GPLD1, GLUD1	down	ex_11
Negative Regulation Of Neurogenesis (GO:0050768)	0.771596	1	2	9	HOOK3, NF1	down	ex_11
Import Into Cell (GO:0098657)	0.771596	1	2	9	LRSAM1, LRRC8D	down	ex_11
Negative Regulation Of Peptidyl-Serine Phosphorylation (GO:0033137)	0.771596	1	2	9	MLXIPL, NCK2	down	ex_11
Positive Regulation Of Chemotaxis (GO:0050921)	0.771596	1	2	9	NELL1, MET	down	ex_11
Positive Regulation Of Phosphate Metabolic Process (GO:0045937)	0.771596	1	2	9	NELL1, ROCK1	down	ex_11
Insulin Secretion (GO:0030073)	0.771596	1	2	9	PTPRN2, SNX19	down	ex_11
Regulation Of Membrane Depolarization (GO:0003254)	0.771596	1	2	9	SCN3B, PTPN3	down	ex_11
Fibroblast Growth Factor Receptor Signaling Pathway (GO:0008543)	0.771596	1	2	9	SETX, KIF16B	down	ex_11
Regulation Of Protein Localization To Membrane (GO:1905475)	0.771596	1	2	9	STX8, PRKN	down	ex_11
Calcium-Ion Regulated Exocytosis (GO:0017156)	0.771596	1	2	9	SYT7, RIMS1	down	ex_11
Ventricular Cardiac Muscle Tissue Morphogenesis (GO:0055010)	0.771596	1	2	9	TNNT2, RYR2	down	ex_11
Regulation Of Defense Response To Virus (GO:0050688)	0.771596	1	2	9	TRAF3IP1, TRAF3	down	ex_11
Neuron Apoptotic Process (GO:0051402)	0.771596	1	2	9	TRPC5, BCL2	down	ex_11
Regulation Of Small GTPase Mediated Signal Transduction (GO:0051056)	0.771613	1	5	47	ARHGEF12, TNFRSF25, ARHGEF9, CHN1, ITGAV	up	ex_01
Intracellular Calcium Ion Homeostasis (GO:0006874)	0.771613	1	5	47	ATP1B1, ATP2C1, ATP2B1, ATP2A2, NPTN	up	ex_01
Endoplasmic Reticulum To Golgi Vesicle-Mediated Transport (GO:0006888)	0.771613	1	5	47	COPA, ERGIC2, VAPA, SEC22B, MIA2	up	ex_01
Negative Regulation Of Cell Motility (GO:2000146)	0.771613	1	5	47	RBBP7, RAP2A, PTPRK, SUDS3, PTEN	up	ex_01
Regulation Of Cell Cycle Process (GO:0010564)	0.771613	1	5	47	SMARCA2, CALM2, CALM1, PIK3C3, RAB11A	up	ex_01
Positive Regulation Of Transcription By RNA Polymerase II (GO:0045944)	0.77178	1	33	244	PPARGC1A, MLLT10, SIRT2, AGO2, MED15, STAT2, SKI, CDC73, ZBTB38, DHX36, EAF2, VEGFA, RBM14, DCAF6, SF3B1, ELL2, HIF1A, NFATC3, KAT2A, NFIB, FGF2, ASXL2, CREBRF, ATM, TLR4, CAPRIN2, CREBZF, MEIS2, LPIN2, NR2C2, NRIP1, TCF7L2, SSBP2	up	astrocytes_18
Mitotic Spindle Assembly (GO:0090307)	0.771821	1	2	18	KIFC2, ZNF207	down	ex_23
Negative Regulation Of Epithelial Cell Proliferation (GO:0050680)	0.771821	1	2	18	MTSS1, CASK	down	ex_23
Negative Regulation Of Intrinsic Apoptotic Signaling Pathway (GO:2001243)	0.771821	1	2	18	NME5, TPT1	down	ex_23
Regulation Of Protein Localization To Nucleus (GO:1900180)	0.771821	1	2	18	NVL, FLCN	down	ex_23
Negative Regulation Of Transport (GO:0051051)	0.771821	1	2	18	PXK, LRSAM1	down	ex_23
Mesenchymal Cell Differentiation (GO:0048762)	0.771821	1	2	18	ZFP64, ROCK1	down	ex_23
Intracellular Steroid Hormone Receptor Signaling Pathway (GO:0030518)	0.771821	1	2	18	ZMIZ1, PPARGC1B	down	ex_23
Maintenance Of Protein Location In Nucleus (GO:0051457)	0.771862	1	1	6	SYNE1	down	in_10
Positive Regulation Of Transferase Activity (GO:0051347)	0.771881	1	4	32	PABPN1, INSR, SERINC5, RAD50	down	in_12
Positive Regulation Of Autophagy (GO:0010508)	0.771881	1	4	32	PIK3CB, MTDH, RB1CC1, SETD2	down	in_12
Negative Regulation Of Cell Motility (GO:2000146)	0.771901	1	4	34	ARID4B, CLIC4, SUDS3, LIMCH1	up	astrocytes_18
Cellular Response To Metal Ion (GO:0071248)	0.771901	1	4	34	MT1X, CLIC4, F3, ADD1	up	astrocytes_18
Organic Substance Transport (GO:0071702)	0.772245	1	2	50	NRG1, PKD1	down	ex_19
Glycerophospholipid Biosynthetic Process (GO:0046474)	0.772245	1	2	50	PITPNM3, AGPAT4	down	ex_19
Endosomal Transport (GO:0016197)	0.772251	1	4	85	SNX3, EPS15, RAB14, DCTN1	up	ex_22
Brain Development (GO:0007420)	0.77237	1	2	71	CNTN4, RTN4	up	ex_09
Regulation Of Endothelial Cell Migration (GO:0010594)	0.772518	1	4	23	BCAS3, GPLD1, PTK2, NELL1	down	in_10
Cellular Response To Chemical Stress (GO:0062197)	0.772518	1	4	23	FOXO3, SETX, PKD2, RPTOR	down	in_10
Protein-Containing Complex Assembly (GO:0065003)	0.772592	1	15	117	CD2AP, PARD3, FARP2, WDR19, APBA1, HIP1, TRAPPC12, DARS1, MDM4, KMT2A, PILRB, SHANK1, PSMG2, MAGI1, CAND1	down	ex_23
Regulation Of TOR Signaling (GO:0032006)	0.772654	1	1	25	FBXO9	up	ex_17
Negative Regulation Of Translation (GO:0017148)	0.772701	1	2	42	TIA1, FTO	up	in_10
Positive Regulation Of Cell Differentiation (GO:0045597)	0.772766	1	6	67	BRD7, LMO3, SMARCE1, BMPR1A, SMARCC2, HSP90AB1	up	ex_11
Regulation Of Protein Catabolic Process (GO:0042176)	0.772971	1	10	52	DNAAF4, PRKN, MDM4, VGLL4, ATG7, RAB7A, DAB2IP, NELL1, PKD1, FAF1	down	ex_06
RNA Metabolic Process (GO:0016070)	0.772971	1	10	52	EXOSC10, SETX, FTO, AGO4, AGO2, AGO3, BICD1, ATXN2, RBM4, RBM6	down	ex_06
Retrograde Vesicle-Mediated Transport, Golgi To Endoplasmic Reticulum (GO:0006890)	0.773019	1	5	23	GBF1, COPG2, ERGIC1, ATP9B, ATP9A	down	ex_01
Positive Regulation Of MAP Kinase Activity (GO:0043406)	0.773019	1	5	23	INSR, DAB2IP, TRAF6, TAOK3, NEK10	down	ex_01
Neuron Projection Extension (GO:1990138)	0.773019	1	5	23	NELL1, ULK1, CYFIP1, TMEM108, SPG11	down	ex_01
Negative Regulation Of Intrinsic Apoptotic Signaling Pathway (GO:2001243)	0.773019	1	5	23	NME5, BCL2, PRKN, BCL2L1, MDM2	down	ex_01
Ras Protein Signal Transduction (GO:0007265)	0.773031	1	5	48	SHTN1, RALGPS1, ARHGEF3, RASGRF1, TIAM1	down	in_15
Regulation Of Macroautophagy (GO:0016241)	0.773173	1	3	30	SNX32, MTOR, LARP1	down	in_15
Endosomal Transport (GO:0016197)	0.773199	1	4	60	REPS1, ITSN2, SNX4, RCSD1	down	endothelial_25
Modulation Of Chemical Synaptic Transmission (GO:0050804)	0.773238	1	9	35	BTBD9, DGKZ, RIMS1, GRIA4, GSK3B, PPP3CA, LGI1, KCTD13, ITGB1	up	astrocytes_05
Regulation Of Autophagy (GO:0010506)	0.773335	1	6	50	ATG13, ATM, TPCN1, PIK3CB, PIK3C3, GSK3B	up	oligodendrocytes_04
Peptidyl-Serine Phosphorylation (GO:0018105)	0.773498	1	5	78	HIPK1, SRPK1, SRPK2, PRKCZ, PKD1	down	in_26
Axonogenesis (GO:0007409)	0.773498	1	5	78	SHTN1, SEMA5B, DSCAML1, RPS6KA5, SPG11	down	in_26
Substantia Nigra Development (GO:0021762)	0.773623	1	2	12	CCDC14, YWHAQ	down	in_10
Negative Regulation Of Cytokine-Mediated Signaling Pathway (GO:0001960)	0.773623	1	2	12	CCDC3, PPP2CB	down	in_10
DNA-templated Transcription Initiation (GO:0006352)	0.773623	1	2	12	GTF3C1, RSF1	down	in_10
Negative Regulation Of Protein Ubiquitination (GO:0031397)	0.773623	1	2	12	HDAC8, MARCHF7	down	in_10
Myeloid Cell Differentiation (GO:0030099)	0.773623	1	2	12	KAT6A, KMT2E	down	in_10
Stem Cell Differentiation (GO:0048863)	0.773623	1	2	12	LRP6, SETD2	down	in_10
Lipid Modification (GO:0030258)	0.773623	1	2	12	MBOAT2, DGKZ	down	in_10
Axon Extension (GO:0048675)	0.773623	1	2	12	NELL1, MAP1B	down	in_10
Synaptic Vesicle Cycle (GO:0099504)	0.773623	1	2	12	PCLO, GIT2	down	in_10
Positive Regulation Of Ras Protein Signal Transduction (GO:0046579)	0.773623	1	2	12	RASGRF1, MCF2L	down	in_10
DNA Metabolic Process (GO:0006259)	0.773736	1	3	61	BACH1, MSH3, ORC4	up	in_10
Positive Regulation Of Hydrolase Activity (GO:0051345)	0.773967	1	3	52	CALM1, RGS9, NF1	down	astrocytes_18
Generation Of Neurons (GO:0048699)	0.773967	1	3	52	POU3F2, LHX2, CEP85L	down	astrocytes_18
Regulation Of Cellular Component Organization (GO:0051128)	0.773967	1	3	52	PRDM5, TNC, NEDD4	down	astrocytes_18
BMP Signaling Pathway (GO:0030509)	0.774009	1	4	14	ACVR2A, RGMB, BMPR2, HIVEP1	down	ex_02
Negative Regulation Of Cytokine-Mediated Signaling Pathway (GO:0001960)	0.774009	1	4	14	CCDC3, SLIT1, RFFL, XIAP	down	ex_02
Regulation Of Cytoplasmic Translation (GO:2000765)	0.774009	1	4	14	DHX9, PKM, CPEB1, DHX36	down	ex_02
Positive Regulation Of Filopodium Assembly (GO:0051491)	0.774009	1	4	14	NEURL1, RIPOR2, PLPPR5, PALM	down	ex_02
Central Nervous System Neuron Differentiation (GO:0021953)	0.774009	1	4	14	NOVA2, ZC4H2, KNDC1, BRINP3	down	ex_02
mRNA Transcription By RNA Polymerase II (GO:0042789)	0.774009	1	4	14	TAF1, TFCP2, TAF3, TAF2	down	ex_02
Neurogenesis (GO:0022008)	0.774009	1	4	14	THOC2, ERCC6, TRAK1, CDK5RAP2	down	ex_02
RNA Polyadenylation (GO:0043631)	0.774009	1	4	14	WDR33, TENT4B, PCF11, SYMPK	down	ex_02
Negative Regulation Of Response To Biotic Stimulus (GO:0002832)	0.774009	1	4	14	YWHAZ, ATG12, MAPKBP1, ILRUN	down	ex_02
Cilium Assembly (GO:0060271)	0.774047	1	4	90	PTPDC1, RAB3IP, BBS9, RAB8B	up	in_08
Gene Expression (GO:0010467)	0.774048	1	2	71	EXOSC10, AGFG1	up	in_20
Organelle Organization (GO:0006996)	0.774139	1	9	198	RAB30, KAT6A, GOLGA8A, FGD4, VPS51, COG1, MICAL2, GOLPH3, ABCD3	down	ex_19
Positive Regulation Of Cellular Process (GO:0048522)	0.77421	1	18	139	AKT2, PARD3, BICRAL, MAPKAP1, SMARCC1, SMARCD3, HDAC4, SRPK2, TENM4, FAF1, KLHL22, CCPG1, CHRNA7, MARK4, SHANK2, BCL7C, FLCN, MAPK8	down	ex_23
Ubiquitin-Dependent Protein Catabolic Process (GO:0006511)	0.774232	1	10	83	RC3H1, TRIM13, MVB12B, UBE2G2, ITCH, CNOT4, UBE2D2, RHOBTB3, COP1, PJA2	down	oligodendrocytes_00
Autophagosome Assembly (GO:0000045)	0.774233	1	8	27	ELAPOR1, ATG12, RAB7A, UBXN2A, STX12, PACS2, RB1CC1, ATG7	down	ex_02
Positive Regulation Of Catabolic Process (GO:0009896)	0.774233	1	8	27	HSP90AA1, CUL4A, APC, RAB7A, PRKN, PTK2, FAF1, ATG7	down	ex_02
Regulation Of Focal Adhesion Assembly (GO:0051893)	0.774233	1	8	27	RHOA, ROCK1, PTPRJ, DMTN, PTK2, PEAK1, MACF1, FYN	down	ex_02
Positive Regulation Of Hydrolase Activity (GO:0051345)	0.774247	1	2	54	CALM1, ZC3H15	up	in_15
Regulation Of Canonical Wnt Signaling Pathway (GO:0060828)	0.774247	1	2	54	CSNK1A1, XIAP	up	in_15
Protein Autophosphorylation (GO:0046777)	0.774247	1	2	54	MAK, NTRK2	up	in_15
Intracellular Protein Transport (GO:0006886)	0.774326	1	14	147	VPS29, RAN, STRADB, SLU7, AP2A1, NAPG, KPNA4, NSF, HSPA9, NUP133, ARL4C, YWHAH, RAB14, NUP107	up	ex_11
Positive Regulation Of Nucleic Acid-Templated Transcription (GO:1903508)	0.7744	1	20	171	ZMIZ1, MTA3, CDK5RAP2, ATXN7, TEAD1, BICRAL, FOXO3, NSD1, RBBP4, FOXK1, CEP290, SMARCD3, LRP6, TRERF1, HIVEP3, CREB5, DNM2, THRAP3, ATF7IP, TAF15	down	ex_22
Neuron Projection Guidance (GO:0097485)	0.774445	1	3	49	SEMA5B, DSCAML1, RPS6KA5	down	in_26
Glycoprotein Biosynthetic Process (GO:0009101)	0.774534	1	3	26	CSGALNACT1, BMPR2, ST3GAL6	down	ex_17
Regulation Of Ras Protein Signal Transduction (GO:0046578)	0.774534	1	3	26	DYNLL1, RALGPS1, EPHB2	down	ex_17
Protein Targeting To Membrane (GO:0006612)	0.774534	1	3	26	GOLGA7B, SRP14, RABGEF1	down	ex_17
Neuron Projection Development (GO:0031175)	0.774976	1	20	100	ANKRD27, NYAP2, FRY, ARHGAP35, VPS13B, TRIO, PPP1R9A, MARK2, DNM2, MAPT, GAS7, SHANK3, RASGRF1, BICDL1, UNC5A, DAB2IP, TAOK3, OPHN1, EPHB1, EPHB2	down	ex_06
Endocytosis (GO:0006897)	0.77503	1	16	81	LRP8, ATP9B, ATP9A, INSR, SYT7, LDLRAD3, RHOBTB2, PIP5K1C, EPS15L1, DNM2, EPN2, HEATR5A, RAB7A, GAK, CSNK1G1, DNER	down	ex_06
Positive Regulation Of Signal Transduction (GO:0009967)	0.775063	1	10	75	SMARCA4, PRKCZ, MACF1, GRIN2A, MBD5, GRIN1, SKI, RXRA, RIMS2, TMEM108	down	in_12
Chromatin Remodeling (GO:0006338)	0.775125	1	2	75	SETD7, KDM5B	up	in_27
Regulation Of DNA-templated Transcription (GO:0006355)	0.775133	1	40	395	URI1, BLM, SUB1, ACTB, MBTD1, EPC1, TOX3, PPP3CB, MAMLD1, ZNF83, ETV5, NR3C1, ASH1L, ZNF33A, TIAL1, BPTF, SAFB, NR2C2, ZNF236, BTAF1, MYT1, TFCP2, CCNT2, MDM4, ZNF626, PPM1A, ZNF609, MAPK14, ZFX, CREB1, MT3, TAF2, RNF111, TCF12, YEATS2, DNMT3A, SOX4, ARNT2, CTNNB1, CREBZF	down	OPC_07
Positive Regulation Of Nucleic Acid-Templated Transcription (GO:1903508)	0.775137	1	4	187	ATAD2, FUBP3, TCF4, ATF7IP	up	ex_19
Synapse Organization (GO:0050808)	0.775179	1	3	56	FLRT3, DCTN1, APPL1	up	ex_23
Phosphate-Containing Compound Metabolic Process (GO:0006796)	0.775285	1	8	44	INPP4A, INPP5A, PI4KA, HK1, IP6K1, MBOAT2, TAOK1, RPTOR	down	in_10
Metal Ion Transport (GO:0030001)	0.775285	1	8	44	KCND3, SCN2A, PSEN1, KCNMB4, SGK1, SCN3A, CAMK2A, PKD2	down	in_10
Regulation Of DNA Metabolic Process (GO:0051052)	0.775285	1	8	44	YY1, RBBP6, CCDC88A, INO80D, BABAM2, SLF2, SMG1, HDAC8	down	in_10
Muscle Cell Development (GO:0055001)	0.775461	1	2	8	ACTN4, KDM1A	up	OPC_07
Positive Regulation Of Dendrite Morphogenesis (GO:0050775)	0.775461	1	2	8	CAPRIN1, CUX1	up	OPC_07
Dendritic Spine Morphogenesis (GO:0060997)	0.775461	1	2	8	DIP2A, EPHB1	up	OPC_07
Positive Regulation Of Glucose Import (GO:0046326)	0.775461	1	2	8	INSR, OSBPL8	up	OPC_07
Inositol Phosphate-Mediated Signaling (GO:0048016)	0.775461	1	2	8	NFAT5, INPP5A	up	OPC_07
Negative Regulation Of Stress Fiber Assembly (GO:0051497)	0.775461	1	2	8	PAK2, PPFIA1	up	OPC_07
Clathrin Coat Assembly (GO:0048268)	0.775461	1	2	8	PIK3C2A, FCHO2	up	OPC_07
Negative Regulation Of Cation Channel Activity (GO:2001258)	0.775461	1	2	8	PKD2, UBQLN1	up	OPC_07
Peptidyl-Tyrosine Dephosphorylation (GO:0035335)	0.775461	1	2	8	PTPN13, TNS2	up	OPC_07
Response To cAMP (GO:0051591)	0.775461	1	2	8	RAPGEF2, PKD2	up	OPC_07
Vesicle Cargo Loading (GO:0035459)	0.775461	1	2	8	SEC24B, RAB1A	up	OPC_07
Regulation Of AMPA Receptor Activity (GO:2000311)	0.775461	1	2	8	SHISA9, GSG1L	up	OPC_07
Transition Metal Ion Transport (GO:0000041)	0.775461	1	2	8	SLC30A9, SLC11A2	up	OPC_07
Positive Regulation Of Ion Transmembrane Transporter Activity (GO:0032414)	0.775461	1	2	8	TCAF1, STK39	up	OPC_07
Regulation Of Intracellular Transport (GO:0032386)	0.775461	1	2	8	TTC21B, ATP9A	up	OPC_07
MAPK Cascade (GO:0000165)	0.775613	1	9	40	MAP3K3, PTPN3, PABPN1, MINK1, SETX, BRAF, SHANK3, TAOK3, MAPK8	down	ex_01
RNA Metabolic Process (GO:0016070)	0.775653	1	2	48	SUPV3L1, NOVA1	up	in_08
Negative Regulation Of Protein Phosphorylation (GO:0001933)	0.775659	1	3	60	CALM2, CALM1, TERF2IP	up	ex_21
Axon Guidance (GO:0007411)	0.775762	1	12	46	SEMA4B, SEMA4D, PLXNB1, ARHGAP35, VEGFA, USP33, BOC, LGI1, UNC5C, KLF7, GLI2, NEO1	up	astrocytes_05
Selective Autophagy (GO:0061912)	0.775818	1	2	32	ATG2B, AMBRA1	down	ex_09
Positive Regulation Of Canonical Wnt Signaling Pathway (GO:0090263)	0.775818	1	2	32	DKK2, WNK2	down	ex_09
Regulation Of Cell Cycle G1/S Phase Transition (GO:1902806)	0.775841	1	1	22	TMEM14B	up	in_10
Endomembrane System Organization (GO:0010256)	0.7759	1	2	100	TMED10, RAB2A	up	ex_19
Negative Regulation Of Protein Serine/Threonine Kinase Activity (GO:0071901)	0.776019	1	2	18	APC, PKIA	up	astrocytes_18
Cellular Response To Calcium Ion (GO:0071277)	0.776019	1	2	18	CLIC4, ADD1	up	astrocytes_18
Actin Cytoskeleton Reorganization (GO:0031532)	0.776019	1	2	18	CTTN, SIPA1L1	up	astrocytes_18
Regulation Of Smoothened Signaling Pathway (GO:0008589)	0.776019	1	2	18	FBXL17, CIBAR1	up	astrocytes_18
Positive Regulation Of mRNA Catabolic Process (GO:0061014)	0.776019	1	2	18	FXR1, DHX36	up	astrocytes_18
protein-DNA Complex Organization (GO:0071824)	0.776019	1	2	18	L3MBTL1, EHMT1	up	astrocytes_18
Positive Regulation Of Phosphatidylinositol 3-Kinase Signaling (GO:0014068)	0.776019	1	2	18	TGFB2, FGF2	up	astrocytes_18
Positive Regulation Of Multicellular Organismal Process (GO:0051240)	0.776244	1	23	97	PPARGC1B, ACTL6B, AGO2, ELOVL6, TMEM64, ALMS1, BICRAL, ROCK1, MACROH2A1, RBBP4, BMPR2, SMARCC1, MTOR, NELL1, GAPDH, SMARCA4, LRP1, NUMA1, PLA2R1, ARID4B, SMURF2, BCL7A, ARID1A	down	ex_01
Axonogenesis (GO:0007409)	0.776244	1	23	97	SEMA4D, SHTN1, ULK1, CYFIP1, ARHGAP35, TNR, SLIT1, PAK3, SEMA6D, NTNG1, BRSK2, BAIAP2, SPTBN4, DCC, NELL1, NFASC, RAB10, DSCAML1, EPHB1, FYN, NRCAM, EPHB2, SPG11	down	ex_01
Positive Regulation Of NF-kappaB Transcription Factor Activity (GO:0051092)	0.7764	1	4	34	IL1RAP, PRKCZ, NPM1, SLCO3A1	down	ex_17
Negative Regulation Of Protein Modification Process (GO:0031400)	0.7764	1	4	34	MAPT, PRKN, CDYL, EPHB2	down	ex_17
Regulation Of Neuron Apoptotic Process (GO:0043523)	0.7764	1	4	34	PRKN, KCNB1, NF1, NTRK2	down	ex_17
Regulation Of Cilium Assembly (GO:1902017)	0.7764	1	4	34	WDPCP, CCDC88A, TBC1D8, TBC1D30	down	ex_17
Positive Regulation Of Cellular Component Organization (GO:0051130)	0.776619	1	2	32	ATP10A, IGF1R	down	endothelial_25
Regulation Of Cell Cycle Process (GO:0010564)	0.776619	1	2	32	PHF10, CDC42	down	endothelial_25
Lysosomal Transport (GO:0007041)	0.776619	1	2	32	PRKN, SCARB2	down	endothelial_25
Small GTPase Mediated Signal Transduction (GO:0007264)	0.776619	1	2	32	SHTN1, RALB	down	endothelial_25
Vesicle-Mediated Transport (GO:0016192)	0.77667	1	49	188	ZFYVE16, CEP83, ZFYVE9, VPS13B, EXOC6B, ITSN1, ITSN2, EPS15L1, EXOC4, EXOC6, DENND1A, SEPTIN9, ALMS1, AP3S1, AP3S2, STX8, ATP9B, ATP9A, TVP23A, TVP23C, SPIRE1, RHOBTB2, RAB10, VPS41, MAPK8IP3, TMCC1, RAB11FIP3, RAB27B, COMMD1, ANK1, GOLGA4, AP3B2, SPTBN4, SPTBN2, AP3D1, AP2A2, TRAK1, SYT7, TSNARE1, CLEC16A, DNM2, EPN2, AHI1, HOOK3, PIK3R4, NCALD, SCFD2, CYTH3, CYTH1	down	ex_11
Heart Development (GO:0007507)	0.776816	1	7	35	PLCE1, INSR, DZIP1, NCOA6, POU6F1, NF1, BMPR2	down	in_08
Endomembrane System Organization (GO:0010256)	0.776943	1	3	66	GOLGB1, SEC31A, ATP8B2	down	in_27
Peptidyl-Serine Phosphorylation (GO:0018105)	0.776943	1	3	66	PRKCB, MARK1, MARK3	down	in_27
Long-Chain Fatty Acid Metabolic Process (GO:0001676)	0.777024	1	3	17	AIG1, FAAH2, SCP2	down	ex_06
Stress Granule Assembly (GO:0034063)	0.777024	1	3	17	BICD1, PRRC2C, MAPT	down	ex_06
Positive Regulation Of Endothelial Cell Proliferation (GO:0001938)	0.777024	1	3	17	BMPR2, NELL1, CDH13	down	ex_06
Translational Elongation (GO:0006414)	0.777024	1	3	17	EEF2K, DROSHA, KLHDC10	down	ex_06
Nucleic Acid-Templated Transcription (GO:0097659)	0.777024	1	3	17	FUBP3, DIDO1, TAF1B	down	ex_06
Positive Regulation Of Cysteine-Type Endopeptidase Activity (GO:2001056)	0.777024	1	3	17	GRIN1, MALT1, FYN	down	ex_06
Regulation Of Cellular Component Biogenesis (GO:0044087)	0.777024	1	3	17	HSPA8, DAB2IP, LATS1	down	ex_06
Mesenchymal Cell Differentiation (GO:0048762)	0.777024	1	3	17	LIMS1, FBXL17, DLG5	down	ex_06
Positive Regulation Of Catalytic Activity (GO:0043085)	0.777024	1	3	17	POT1, MAPK8, BCAS3	down	ex_06
Positive Regulation Of RNA Metabolic Process (GO:0051254)	0.777024	1	3	17	SETX, RBM20, NMD3	down	ex_06
Positive Regulation Of Lymphocyte Differentiation (GO:0045621)	0.777024	1	3	17	SMARCC1, SMARCA4, ZMIZ1	down	ex_06
Response To Light Stimulus (GO:0009416)	0.777024	1	3	17	UBE4B, ERCC8, MAPK8	down	ex_06
Negative Regulation Of Translation (GO:0017148)	0.777238	1	5	57	SERBP1, RPL13A, EIF2AK3, GAPDH, RACK1	up	ex_11
Regulation Of Cell Cycle (GO:0051726)	0.77726	1	11	98	SND1, RB1, LRP6, AKT2, ATM, GBF1, DAB2IP, CCPG1, TTC28, GRK5, RPS6KA2	down	ex_22
mRNA Processing (GO:0006397)	0.777304	1	11	98	HNRNPU, DHX35, PPARGC1A, PABPC1, NUDT21, HNRNPA2B1, CPSF6, SRSF7, DDX5, NOVA1, RBM5	up	ex_01
Cellular Response To Oxygen-Containing Compound (GO:1901701)	0.777375	1	6	113	AHR, CLU, RPS3, CPNE8, PDK3, ADD1	up	ex_21
Negative Regulation Of Translation (GO:0017148)	0.777441	1	14	57	CNOT10, ILF3, CPEB3, ROCK1, GIGYF2, FTO, LARP1, AGO2, TNRC6A, TNRC6B, TNRC6C, DAPK1, NMNAT2, RBM4	down	ex_11
Negative Regulation Of Multicellular Organismal Process (GO:0051241)	0.7776	1	3	66	PFN2, ARID4A, CYP51A1	up	ex_22
Vesicle Organization (GO:0016050)	0.777626	1	2	22	ARFGEF2, TRAPPC10	down	astrocytes_05
Positive Regulation Of T Cell Activation (GO:0050870)	0.777626	1	2	22	GNAO1, JAK2	down	astrocytes_05
Cellular Response To Decreased Oxygen Levels (GO:0036294)	0.777626	1	2	22	MT3, BMP7	down	astrocytes_05
Regulation Of Cell Differentiation (GO:0045595)	0.777828	1	2	48	EMP2, CHD4	down	in_28
Regulation Of Protein Binding (GO:0043393)	0.777948	1	3	32	APP, KDM1A, TMBIM6	down	astrocytes_05
Positive Regulation Of Autophagy (GO:0010508)	0.777948	1	3	32	CCNY, ATF6, UFL1	down	astrocytes_05
Nuclear-Transcribed mRNA Catabolic Process (GO:0000956)	0.777948	1	3	32	DCP1A, EIF3E, DIS3L2	down	astrocytes_05
Chromatin Remodeling (GO:0006338)	0.778059	1	3	58	PBRM1, INO80D, ATRX	down	oligodendrocytes_04
Negative Regulation Of Multicellular Organismal Process (GO:0051241)	0.77806	1	12	58	RAB11FIP3, N4BP1, BBS2, PTPRO, DAB2IP, RBBP4, WWC2, MCC, OGT, BMPR2, IP6K1, EVL	down	in_08
Double-Strand Break Repair (GO:0006302)	0.778136	1	2	43	DDX1, EYA3	up	in_12
Sulfur Compound Biosynthetic Process (GO:0044272)	0.778263	1	2	17	DSEL, NDST3	down	in_12
Response To Reactive Oxygen Species (GO:0000302)	0.778263	1	2	17	ERCC6L2, MAPT	down	in_12
Peptidyl-Tyrosine Phosphorylation (GO:0018108)	0.778263	1	2	17	INSR, PIBF1	down	in_12
Learning (GO:0007612)	0.778263	1	2	17	INSR, SLC6A1	down	in_12
Cellular Response To Amino Acid Stimulus (GO:0071230)	0.778263	1	2	17	KLHL22, RPTOR	down	in_12
Protein Monoubiquitination (GO:0006513)	0.778263	1	2	17	KLHL22, UBE2O	down	in_12
Regulation Of Transport (GO:0051049)	0.778263	1	2	17	PTPRN2, ICA1	down	in_12
Regulation Of TOR Signaling (GO:0032006)	0.778263	1	2	17	RPTOR, GNA12	down	in_12
Regulation Of Intracellular Signal Transduction (GO:1902531)	0.778349	1	9	83	ARHGEF3, KALRN, AKAP12, KAT6A, WWC1, WWC2, MTOR, TIAM1, TAF1	down	in_15
Protein Modification By Small Protein Removal (GO:0070646)	0.778402	1	5	44	COPS2, USP45, HINT1, UCHL1, SUMO1	up	ex_06
Plasma Membrane Bounded Cell Projection Assembly (GO:0120031)	0.778591	1	6	124	SSX2IP, SEPTIN7, ANO6, SNX10, CCDC66, IFT57	up	ex_22
Regulation Of Endocytosis (GO:0030100)	0.778638	1	3	33	SYT7, RIT2, ABL1	down	ex_21
Regulation Of Translation (GO:0006417)	0.778819	1	7	101	CYFIP1, DHX9, ELP4, ENC1, LARP4B, CTIF, RBM4	down	ex_09
DNA Metabolic Process (GO:0006259)	0.778819	1	7	101	SMARCAL1, PSME4, MGMT, GTF2H1, NBN, RAD9A, DNASE1	down	ex_09
Neuron Projection Development (GO:0031175)	0.778964	1	18	85	MAPK8IP3, APP, ROCK1, NYAP2, ARHGAP35, VPS13B, CAMSAP1, ATCAY, MARK2, DNM2, GAS7, RASGRF1, BICDL1, PACSIN1, RAB6A, DAB2IP, ERCC6, EPHB2	down	in_08
Regulation Of Cellular Component Organization (GO:0051128)	0.778968	1	7	60	PINK1, PARK7, AP2S1, KAT7, RAB4A, HSP90AA1, SNCAIP	up	ex_06
Positive Regulation Of Endocytosis (GO:0045807)	0.779288	1	2	18	ANKFY1, NEDD4L	down	ex_17
Regulation Of Fat Cell Differentiation (GO:0045598)	0.779288	1	2	18	ASXL2, FTO	down	ex_17
Presynaptic Endocytosis (GO:0140238)	0.779288	1	2	18	DNM2, VAMP2	down	ex_17
Signal Transduction In Response To DNA Damage (GO:0042770)	0.779288	1	2	18	MAPK14, RAD9A	down	ex_17
Protein Lipidation (GO:0006497)	0.779288	1	2	18	PIGL, PIGN	down	ex_17
Positive Regulation Of mRNA Catabolic Process (GO:0061014)	0.779288	1	2	18	PUM1, FTO	down	ex_17
Response To Unfolded Protein (GO:0006986)	0.779288	1	2	18	RHBDD1, PRKN	down	ex_17
mRNA Catabolic Process (GO:0006402)	0.779288	1	2	18	THRAP3, DIS3L2	down	ex_17
Positive Regulation Of ATP-dependent Activity (GO:0032781)	0.779288	1	2	18	TNNT2, DNAJC24	down	ex_17
Positive Regulation Of Type I Interferon Production (GO:0032481)	0.779288	1	2	18	TRAF3, SETD2	down	ex_17
Regulation Of DNA-templated Transcription (GO:0006355)	0.779394	1	143	531	PKNOX2, PKNOX1, BAZ1B, BAZ2A, BAZ2B, LIMS1, MED13, TASP1, DAB2IP, ZNF438, MAP3K5, MED27, MNAT1, SP4, MLLT6, CEP290, ATRX, PEX14, SMARCA4, EPC1, ZHX3, MAMLD1, DENND4A, ZNF83, ETV6, ELF2, CDK11A, ZMIZ1, MTA3, ZNF37A, NFATC3, ASH1L, POU6F2, NCOR2, ZEB2, NFIC, ZNF331, ZNF326, ILF3, KAT6B, ZNF318, NFIX, NSD1, NSD2, TFDP2, ASCC1, HDAC4, ZNF827, ZNF821, CBFA2T2, ZZZ3, VGLL4, TP53BP1, FUBP3, PARP1, HDX, TARBP1, BRWD1, MPHOSPH8, BPTF, DNM2, KDM2A, KDM2B, OXSR1, KANSL3, RBFOX2, GATAD2B, RFX7, PPARGC1B, ZBTB7A, ZBTB7C, ZNF236, ATF7IP2, ZNF518A, CTCF, WBP2NL, ATXN1, BICRAL, ZBTB16, TFCP2, ZNF675, ZNF667, FOXN3, MLXIPL, MDM4, GLIS1, SCMH1, ZNF644, FOXK2, FOXK1, NPAT, ZNF626, ZNF609, ARRB1, ERC1, HMG20A, MAPK14, HIVEP3, ZNF780B, SNX6, ARHGEF11, LRRFIP1, DEAF1, CAMTA1, ARID2, ZFHX2, SFPQ, QRICH1, CHD3, TAF15, ATP2B4, NAA15, BACH2, ZXDC, BRD4, WWP2, MYT1L, TCF20, ZNF568, YEATS2, ABL1, DNMT3A, GON4L, ZNF506, SMARCC1, ZFP90, KLF7, RNF10, TBL1X, INSR, TSHZ3, DPF3, CAMK4, SAFB2, TRAK1, CUX1, ARID4B, EP400, ESR1, KCTD1, ARID1A, USP16, EHMT1	down	ex_11
Organelle Organization (GO:0006996)	0.779413	1	32	117	ZFYVE16, RB1, VPS13D, VPS13C, RICTOR, TNIK, RAB1A, AFG1L, FGD6, CAPZB, VAPA, PEX14, STX17, LONP2, ZRANB1, COG5, ARHGEF7, TMED10, TOR1AIP2, SORT1, RANBP9, RAB3GAP1, FAF2, SIPA1L3, TRAPPC11, ARFGEF1, PEX2, TTC17, PIKFYVE, MAST4, GOLPH3, ABCD2	up	astrocytes_05
Positive Regulation Of Nucleic Acid-Templated Transcription (GO:1903508)	0.779472	1	10	169	MED4, GATAD2B, MLLT11, MORF4L1, MORF4L2, NPAS3, PPM1A, RUNX2, YWHAH, KANSL3	up	ex_23
Negative Regulation Of Macromolecule Biosynthetic Process (GO:0010558)	0.779563	1	4	43	CNOT10, PUS7, LARP1, DAPK1	down	ex_21
Vesicle Organization (GO:0016050)	0.779563	1	4	43	STX8, DNM1, STX16, SYT7	down	ex_21
Regulation Of Mitotic Cell Cycle (GO:0007346)	0.77964	1	2	39	SDCBP, DYNLT3	up	ex_23
Small GTPase Mediated Signal Transduction (GO:0007264)	0.779954	1	6	47	SHTN1, RIN2, SHOC2, CCDC88A, NF1, NUCB2	down	in_12
Neuron Differentiation (GO:0030182)	0.779984	1	3	42	FZD3, MEF2C, VXN	up	ex_02
Regulation Of Protein Kinase Activity (GO:0045859)	0.779984	1	3	42	SNCA, CCNY, RAPGEF2	up	ex_02
Modification-Dependent Protein Catabolic Process (GO:0019941)	0.780081	1	4	58	UBE2D3, KLHL8, UBR3, ARIH1	up	microglia_13
Positive Regulation Of Multicellular Organismal Process (GO:0051240)	0.780104	1	4	86	BSCL2, OLFM1, GAPDH, ARID4A	up	ex_22
Negative Regulation Of Growth (GO:0045926)	0.780349	1	2	29	RBBP7, NRG1	up	ex_02
Protein Catabolic Process (GO:0030163)	0.780702	1	8	36	PRKN, AFG1L, MDM2, SFI1, LRSAM1, DENND3, MTOR, DAB2IP	down	ex_01
ERAD Pathway (GO:0036503)	0.780702	1	8	36	PRKN, UBE4B, NPLOC4, BRSK2, FAF1, FAF2, UGGT2, RNF175	down	ex_01
Import Into Nucleus (GO:0051170)	0.780702	1	8	36	RANBP17, NUP214, NUP98, BACH2, STK3, POM121C, HEATR3, FAM53B	down	ex_01
Regulation Of Wnt Signaling Pathway (GO:0030111)	0.780702	1	8	36	SMARCA4, SKI, PRKN, LRP1, MACF1, PSEN1, FAM53B, GPI	down	ex_01
Phosphorylation (GO:0016310)	0.780721	1	38	138	CDK14, CDK17, PPP4R1, PI4KA, STAT3, TAOK1, CDKL1, SMG1, RICTOR, JAK1, PRPF4B, HIPK3, TNIK, DGKG, DYRK1A, DGKZ, STK24, MAK, EIF2AK2, PIK3C3, TLK2, TLK1, MAPK10, SIK2, PANK2, CSNK1E, PDK4, MAP4K3, MAP4K5, MORC3, MINK1, MARK2, GSK3B, GRK3, DAPK1, OXSR1, TAF3, TAF2	up	astrocytes_05
Regulation Of Endothelial Cell Proliferation (GO:0001936)	0.780821	1	2	19	ATP5IF1, STAT1	up	ex_06
Positive Regulation Of mRNA Catabolic Process (GO:0061014)	0.780821	1	2	19	CNOT7, FXR1	up	ex_06
Transforming Growth Factor Beta Receptor Signaling Pathway (GO:0007179)	0.780821	1	2	19	GARS1, PTPRK	up	ex_06
Phosphatidylinositol Phosphate Biosynthetic Process (GO:0046854)	0.780821	1	2	19	PIK3R1, PIK3CA	up	ex_06
Protein Localization To Membrane (GO:0072657)	0.780824	1	15	57	SH3GLB1, DENND4C, TNIK, CACNB2, FERMT2, C2CD5, RAP1A, SH3PXD2B, FCHO2, RAB6A, RAB11A, RAB10, ZDHHC2, EFR3A, ARL5A	up	astrocytes_05
Negative Regulation Of Multicellular Organismal Process (GO:0051241)	0.780878	1	8	68	ZNF706, PHF14, CYP51A1, NOVA1, SYT11, HMGCR, HDAC9, NPTN	up	ex_06
Regulation Of Intracellular Signal Transduction (GO:1902531)	0.780998	1	7	101	AKAP6, NUAK1, PIP5K1C, CARD8, ARHGEF3, FGD5, PEX5L	down	endothelial_25
Brain Development (GO:0007420)	0.781193	1	15	61	GRIN1, SLC23A2, FLNB, BPTF, GRIN2B, ZFHX2, KDM4B, NF1, SHANK3, ATXN1, NFASC, DSCAML1, SPEF2, NRCAM, GIT2	down	ex_11
DNA Damage Response (GO:0006974)	0.781321	1	8	121	TRRAP, HERC2, FOXO1, RBBP6, KMT5B, RNF168, PSEN1, USP16	down	in_26
Schwann Cell Development (GO:0014044)	0.781377	1	1	4	ARHGEF10	up	OPC_07
Regulation Of Glucose Transmembrane Transport (GO:0010827)	0.781377	1	1	4	C2CD5	up	OPC_07
Glucosamine-Containing Compound Metabolic Process (GO:1901071)	0.781377	1	1	4	CHST3	up	OPC_07
Endoplasmic Reticulum Mannose Trimming (GO:1904380)	0.781377	1	1	4	EDEM3	up	OPC_07
Microtubule Depolymerization (GO:0007019)	0.781377	1	1	4	KIF19	up	OPC_07
Positive Regulation Of Extracellular Matrix Assembly (GO:1901203)	0.781377	1	1	4	PHLDB1	up	OPC_07
Negative Regulation Of ERBB Signaling Pathway (GO:1901185)	0.781377	1	1	4	RNF115	up	OPC_07
Regulation Of Toll-Like Receptor 9 Signaling Pathway (GO:0034163)	0.781377	1	1	4	SLC15A4	up	OPC_07
Cell Differentiation In Spinal Cord (GO:0021515)	0.781377	1	1	4	SOX13	up	OPC_07
Negative Regulation Of Cell Differentiation (GO:0045596)	0.781406	1	6	50	TRIO, SIRT2, SKI, MEIS2, CDC73, ITGAV	up	astrocytes_18
Chromatin Organization (GO:0006325)	0.781434	1	5	109	IWS1, NAA60, ZBTB7A, PWWP2A, SMARCAD1	down	ex_24
Negative Regulation Of Cellular Biosynthetic Process (GO:0031327)	0.78144	1	2	49	OPN3, FXR1	up	ex_17
Regulation Of MAPK Cascade (GO:0043408)	0.78144	1	2	49	RIT2, DOK6	up	ex_17
Regulation Of Small GTPase Mediated Signal Transduction (GO:0051056)	0.781568	1	3	36	ARHGAP35, ARHGAP6, CHN1	down	OPC_07
Regulation Of Double-Strand Break Repair (GO:2000779)	0.781591	1	2	46	MORF4L1, TRIP12	up	ex_22
Regulation Of Cell Adhesion (GO:0030155)	0.781591	1	2	46	STX3, NRG1	up	ex_22
Cellular Response To Insulin Stimulus (GO:0032869)	0.781591	1	2	46	VAMP2, PKM	up	ex_22
RNA Splicing (GO:0008380)	0.781687	1	2	51	SRPK1, HNRNPH3	down	ex_19
Regulated Exocytosis (GO:0045055)	0.781709	1	3	16	SYNGR1, RAB10, RIMS2	down	in_08
Protein Targeting To Mitochondrion (GO:0006626)	0.781709	1	3	16	TIMM23B, DNAJC15, MTCH2	down	in_08
Cellular Response To BMP Stimulus (GO:0071773)	0.781709	1	3	16	VSTM2A, BMPR2, PPARG	down	in_08
Protein Maturation (GO:0051604)	0.781809	1	3	36	AASDHPPT, ISCA1, GALNT2	up	ex_11
Positive Regulation Of Proteasomal Ubiquitin-Dependent Protein Catabolic Process (GO:0032436)	0.781809	1	3	36	CLU, HECTD1, RACK1	up	ex_11
Positive Regulation Of Amide Metabolic Process (GO:0034250)	0.781809	1	3	36	CLU, PRR16, RPS4X	up	ex_11
post-Golgi Vesicle-Mediated Transport (GO:0006892)	0.781809	1	3	36	EXOC5, RAB14, AP2A1	up	ex_11
Regulation Of Plasma Membrane Bounded Cell Projection Assembly (GO:0120032)	0.781998	1	7	17	PPP1R16B, IFT88, FER, SDCCAG8, RABGAP1, TBC1D15, TBC1D5	up	oligodendrocytes_00
Amyloid Precursor Protein Catabolic Process (GO:0042987)	0.782359	1	2	5	ADAM10, DYRK1A	up	oligodendrocytes_00
Release Of Cytochrome C From Mitochondria (GO:0001836)	0.782359	1	2	5	BCL2L1, BOK	up	oligodendrocytes_00
Astrocyte Development (GO:0014002)	0.782359	1	2	5	CDK6, MAPT	up	oligodendrocytes_00
Long-Term Memory (GO:0007616)	0.782359	1	2	5	CPEB3, SGK1	up	oligodendrocytes_00
Positive Regulation Of Protein Autophosphorylation (GO:0031954)	0.782359	1	2	5	DDX3X, RAD50	up	oligodendrocytes_00
Regulation Of mRNA Metabolic Process (GO:1903311)	0.782359	1	2	5	DHX9, SRPK2	up	oligodendrocytes_00
Negative Regulation Of Inclusion Body Assembly (GO:0090084)	0.782359	1	2	5	DNAJB6, SACS	up	oligodendrocytes_00
Regulation Of DNA Methylation-Dependent Heterochromatin Formation (GO:0090308)	0.782359	1	2	5	DYRK1A, TASOR	up	oligodendrocytes_00
Regulation Of Catabolic Process (GO:0009894)	0.782359	1	2	5	FAF1, MDM2	up	oligodendrocytes_00
Interleukin-6-Mediated Signaling Pathway (GO:0070102)	0.782359	1	2	5	FER, JAK1	up	oligodendrocytes_00
Regulation Of Phosphatase Activity (GO:0010921)	0.782359	1	2	5	HTT, PPP6R3	up	oligodendrocytes_00
Positive Regulation Of Transcription By RNA Polymerase III (GO:0045945)	0.782359	1	2	5	ICE1, RPTOR	up	oligodendrocytes_00
Establishment Of Spindle Localization (GO:0051293)	0.782359	1	2	5	KPNB1, CLASP1	up	oligodendrocytes_00
Negative Regulation Of Extrinsic Apoptotic Signaling Pathway In Absence Of Ligand (GO:2001240)	0.782359	1	2	5	MAP2K5, BCL2L1	up	oligodendrocytes_00
Regulation Of Golgi Organization (GO:1903358)	0.782359	1	2	5	MYO5A, CAMSAP2	up	oligodendrocytes_00
Negative Regulation Of Transporter Activity (GO:0032410)	0.782359	1	2	5	NDFIP2, WWP2	up	oligodendrocytes_00
Modulation By Host Of Viral Process (GO:0044788)	0.782359	1	2	5	NUCKS1, PI4KA	up	oligodendrocytes_00
Positive Regulation Of Glycolytic Process (GO:0045821)	0.782359	1	2	5	P2RX7, RPTOR	up	oligodendrocytes_00
Cellular Response To Interferon-Beta (GO:0035458)	0.782359	1	2	5	PNPT1, UBE2K	up	oligodendrocytes_00
Cellular Response To Topologically Incorrect Protein (GO:0035967)	0.782359	1	2	5	PRKN, DNAJB14	up	oligodendrocytes_00
Negative Regulation Of Oxidative Stress-Induced Cell Death (GO:1903202)	0.782359	1	2	5	PRKN, NFE2L2	up	oligodendrocytes_00
Central Nervous System Myelination (GO:0022010)	0.782359	1	2	5	PTEN, MYRF	up	oligodendrocytes_00
Response To Muscle Stretch (GO:0035994)	0.782359	1	2	5	PTK2, PIK3CA	up	oligodendrocytes_00
Positive Regulation Of Peptidyl-Threonine Phosphorylation (GO:0010800)	0.782359	1	2	5	RPTOR, UBE2K	up	oligodendrocytes_00
Regulation Of Establishment Of Protein Localization (GO:0070201)	0.782359	1	2	5	SCFD1, KIAA0586	up	oligodendrocytes_00
Outflow Tract Septum Morphogenesis (GO:0003148)	0.782359	1	2	5	SEMA3C, ROBO1	up	oligodendrocytes_00
Iron Ion Transport (GO:0006826)	0.782359	1	2	5	SLC11A2, ARHGAP1	up	oligodendrocytes_00
Positive Regulation Of BMP Signaling Pathway (GO:0030513)	0.782359	1	2	5	SMAD2, NUMA1	up	oligodendrocytes_00
RNA Splicing, Via Transesterification Reactions (GO:0000375)	0.782359	1	2	5	SRRM1, TRA2B	up	oligodendrocytes_00
Cellular Response To Gamma Radiation (GO:0071480)	0.782359	1	2	5	TLK2, MDM2	up	oligodendrocytes_00
Organelle Organization (GO:0006996)	0.782507	1	7	135	RAB1A, STX7, PITPNB, KIFAP3, MIA3, KIF3A, PEX1	up	in_12
Response To Metal Ion (GO:0010038)	0.782584	1	7	24	ITPKA, BCL2, ANXA11, SLC25A12, TTN, GPHN, ATP7B	down	ex_02
Negative Regulation Of Catabolic Process (GO:0009895)	0.782584	1	7	24	PDE3B, AZIN2, TAF1, ADGRB1, MDM4, HDAC4, FLCN	down	ex_02
Negative Regulation Of Transforming Growth Factor Beta Receptor Signaling Pathway (GO:0030512)	0.782584	1	7	24	SMURF2, SKI, ARID4B, SNX6, SNX25, FBN1, LDLRAD4	down	ex_02
Regulation Of Microtubule Polymerization (GO:0031113)	0.782584	1	7	24	TBCD, NUMA1, AKAP9, CAMSAP1, CAMSAP2, TOGARAM1, CDK5RAP2	down	ex_02
Regulation Of Protein Secretion (GO:0050708)	0.782584	1	7	24	UNC13B, SYT7, MYO18A, EIPR1, DNAJC1, TTN, ENSA	down	ex_02
Macromolecule Modification (GO:0043412)	0.782703	1	2	21	CSNK1G3, ABL2	down	in_15
Regulation Of Cation Channel Activity (GO:2001257)	0.782703	1	2	21	HCN1, CACNA1A	down	in_15
Recombinational Repair (GO:0000725)	0.782703	1	2	21	SPIDR, EPC1	down	in_15
Regulation Of Heart Contraction (GO:0008016)	0.782703	1	2	21	SPTBN4, ATP2B2	down	in_15
Regulation Of Actin Filament Polymerization (GO:0030833)	0.782703	1	2	21	SSH1, EVL	down	in_15
Protein Targeting To Vacuole (GO:0006623)	0.782717	1	1	22	M6PR	up	ex_21
Negative Regulation Of Transcription By RNA Polymerase II (GO:0000122)	0.783238	1	4	205	NR1D2, TCP10L, ID2, PROX1	up	in_26
Cellular Response To Starvation (GO:0009267)	0.783369	1	5	53	MTMR3, CLEC16A, ATG7, JMY, MAPK8	down	ex_21
Regulation Of Macroautophagy (GO:0016241)	0.783369	1	5	53	USP36, SNX6, CLEC16A, LARP1, MAPK8	down	ex_21
RNA Splicing, Via Transesterification Reactions With Bulged Adenosine As Nucleophile (GO:0000377)	0.783373	1	9	76	SNRPN, SRSF7, RNPS1, PIN1, DDX5, PRPF19, SLU7, SNU13, NOVA1	up	ex_06
Negative Regulation Of Transcription By RNA Polymerase II (GO:0000122)	0.783374	1	13	201	MTA3, JUN, RARB, PPARA, NIPBL, DNMT3A, HDAC8, PER3, PRDM5, SREBF2, SFPQ, YWHAZ, THRA	down	astrocytes_18
Protein Transport (GO:0015031)	0.783469	1	7	70	WLS, SYNRG, APOE, SPTBN1, GGA2, TVP23C, PREPL	down	astrocytes_05
Protein Deubiquitination (GO:0016579)	0.783566	1	3	33	USP3, USP25, BABAM2	down	in_20
Intracellular Calcium Ion Homeostasis (GO:0006874)	0.783566	1	3	33	YWHAE, PACS2, SLC24A3	down	in_20
Memory (GO:0007613)	0.783575	1	3	25	MAPT, INSR, SLC6A1	down	in_12
Regulation Of Cellular Catabolic Process (GO:0031329)	0.783575	1	3	25	MAPT, USP10, RPTOR	down	in_12
Protein Autoubiquitination (GO:0051865)	0.783575	1	3	25	NFX1, RNF157, SH3RF3	down	in_12
Positive Regulation Of Endothelial Cell Migration (GO:0010595)	0.783575	1	3	25	PIK3CB, RIN2, BCAS3	down	in_12
Positive Regulation Of Proteasomal Ubiquitin-Dependent Protein Catabolic Process (GO:0032436)	0.783575	1	3	25	ZER1, SH3RF3, FBXO22	down	in_12
Double-Strand Break Repair Via Homologous Recombination (GO:0000724)	0.783736	1	6	23	SMC5, SPIDR, SLF2, NSMCE2, ZMYND8, WRN	up	OPC_07
Protein K48-linked Ubiquitination (GO:0070936)	0.783811	1	6	34	UBE2K, UBE3C, NT5C2, TTC3, ITCH, UBE2R2	down	in_10
Vacuolar Transport (GO:0007034)	0.783931	1	1	18	ARSB	down	in_26
Positive Regulation Of Multicellular Organismal Process (GO:0051240)	0.784011	1	21	84	PPARGC1B, PDGFC, AGO2, TMEM64, PTH2R, ALMS1, JAK2, BICRAL, ZBTB16, ROCK1, GRB10, BMPR2, SMARCC1, MTOR, NELL1, SMARCA4, PTK2, ARID4B, GHR, ARID1A, EHMT1	down	ex_11
Neuron Development (GO:0048666)	0.78412	1	3	69	BICDL1, MAP4, B4GALT6	down	ex_24
Protein Autophosphorylation (GO:0046777)	0.78412	1	3	69	RIPK1, PDPK1, RB1CC1	down	ex_24
RNA Splicing, Via Transesterification Reactions With Bulged Adenosine As Nucleophile (GO:0000377)	0.784137	1	3	47	HNRNPC, SYNCRIP, RBM6	down	endothelial_25
Positive Regulation Of Cell Cycle G1/S Phase Transition (GO:1902808)	0.784269	1	3	12	ANKRD17, CDC73, RPTOR	up	OPC_07
Regulation Of Telomerase Activity (GO:0051972)	0.784269	1	3	12	ATM, SMG6, MAPK1	up	OPC_07
Regulation Of Ubiquitin-Dependent Protein Catabolic Process (GO:2000058)	0.784269	1	3	12	COMMD1, LATS1, GNA12	up	OPC_07
Post-Translational Protein Modification (GO:0043687)	0.784269	1	3	12	PARP8, PARP11, UBA3	up	OPC_07
Cellular Response To Ketone (GO:1901655)	0.784269	1	3	12	ROCK2, GNAI1, LARP1	up	OPC_07
Positive Regulation Of Stem Cell Population Maintenance (GO:1902459)	0.784269	1	3	12	SMARCC1, OGT, RBBP4	up	OPC_07
Regulation Of T Cell Differentiation (GO:0045580)	0.784269	1	3	12	SMARCC1, ZBTB1, ZMIZ1	up	OPC_07
mRNA Processing (GO:0006397)	0.784344	1	4	61	HNRNPC, SYNCRIP, CPSF7, RBM6	down	endothelial_25
Positive Regulation Of Nucleic Acid-Templated Transcription (GO:1903508)	0.784384	1	22	169	ZNF398, SF3B3, ZMIZ1, CDK5RAP2, BICRAL, KAT6A, NSD1, KMT2A, ZNF516, CEP290, SMARCC1, ZFP90, SMARCD3, HDAC4, EPC2, HIVEP3, RSF1, EP400, DEAF1, DNM2, QRICH1, KANSL1	down	ex_23
Positive Regulation Of Protein Secretion (GO:0050714)	0.784386	1	4	21	MYRIP, PPARG, TTN, MYO18A	down	in_08
Negative Regulation Of Macromolecule Metabolic Process (GO:0010605)	0.784438	1	3	74	NFKB1, RBL2, PPP2CB	down	ex_19
Regulation Of Protein Localization (GO:0032880)	0.78453	1	4	39	GPC5, MAPT, CEP290, GBF1	down	ex_22
Negative Regulation Of DNA-binding Transcription Factor Activity (GO:0043433)	0.78453	1	4	39	RB1, TRAF3, DAB2IP, SUFU	down	ex_22
Negative Regulation Of Macromolecule Biosynthetic Process (GO:0010558)	0.784579	1	4	39	CAPRIN1, FMR1, GSK3B, FXR1	up	ex_01
Regulation Of Organelle Assembly (GO:1902115)	0.784579	1	4	39	CYLD, PIKFYVE, ARHGEF9, CDKL5	up	ex_01
Regulation Of Hydrolase Activity (GO:0051336)	0.784579	1	4	39	EPHA3, SOD1, RAB3GAP1, CHN1	up	ex_01
Endosome To Lysosome Transport (GO:0008333)	0.784646	1	3	30	CLEC16A, LYST, CACNG2	down	ex_22
Positive Regulation Of Neurogenesis (GO:0050769)	0.784646	1	3	30	SMARCD3, CUX1, PLXNA2	down	ex_22
mRNA Destabilization (GO:0061157)	0.784656	1	2	23	AGO4, METTL16	down	ex_21
Negative Regulation Of TOR Signaling (GO:0032007)	0.784656	1	2	23	MAPKAPK5, DEPTOR	down	ex_21
Regulation Of Cysteine-Type Endopeptidase Activity Involved In Apoptotic Process (GO:0043281)	0.784656	1	2	23	RAF1, DAPK1	down	ex_21
Response To Ionizing Radiation (GO:0010212)	0.784656	1	2	23	SPIDR, RAD9A	down	ex_21
Regulation Of Mitochondrion Organization (GO:0010821)	0.784693	1	3	30	FKBP8, GSK3B, PPARGC1A	up	ex_01
Regulation Of Neuron Differentiation (GO:0045664)	0.784693	1	3	30	MOSMO, NREP, YWHAH	up	ex_01
Actomyosin Structure Organization (GO:0031032)	0.784693	1	3	30	ROCK2, PDCD10, MYOM2	up	ex_01
Regulation Of Organelle Organization (GO:0033043)	0.784778	1	4	47	ARL6IP1, STMN3, TMEM33, SYT11	up	ex_11
Positive Regulation Of Cell Motility (GO:2000147)	0.784778	1	4	47	RACK1, IGF1R, CCDC25, SOD2	up	ex_11
Positive Regulation Of Amide Metabolic Process (GO:0034250)	0.784887	1	2	25	DDX3X, SOX4	down	OPC_07
Negative Regulation Of Signal Transduction (GO:0009968)	0.784919	1	16	65	NEURL1, ZBTB7A, PRKCZ, VGLL4, PTPRE, PTPRT, PTPRJ, WWP2, DAB2IP, RPGRIP1L, GRB10, PALM, EPN2, BCL2, TYRO3, ARRB1	down	ex_11
mRNA Transport (GO:0051028)	0.784948	1	1	13	UPF2	down	OPC_07
mRNA Splicing, Via Spliceosome (GO:0000398)	0.785071	1	3	53	CWC27, SFPQ, MTREX	down	astrocytes_18
Regulation Of Cell Growth (GO:0001558)	0.785071	1	3	53	TNC, OSGIN2, DDX3X	down	astrocytes_18
Mitochondrial Translation (GO:0032543)	0.785149	1	2	25	MRPS6, MRPS5	up	ex_11
Insulin Receptor Signaling Pathway (GO:0008286)	0.785149	1	2	25	PIK3R1, IGF1R	up	ex_11
Cellular Response To UV (GO:0034644)	0.785149	1	2	25	PPID, PTPRK	up	ex_11
Regulation Of Phosphorylation (GO:0042325)	0.785149	1	2	25	PTGES3, DYNLL1	up	ex_11
Negative Regulation Of Protein Serine/Threonine Kinase Activity (GO:0071901)	0.785149	1	2	25	UCHL1, PRKAR1A	up	ex_11
Synapse Organization (GO:0050808)	0.785165	1	4	55	APP, SNCA, CAST, LRRC4C	up	ex_02
Regulation Of Neuron Projection Development (GO:0010975)	0.785173	1	4	96	PTK7, SRCIN1, DAB2IP, NOVA2	down	ex_19
Protein Transport (GO:0015031)	0.785198	1	4	136	RAB6B, CLU, KIF3B, YWHAH	up	ex_09
Protein Localization To Cilium (GO:0061512)	0.785203	1	1	13	ATP6V1D	up	ex_11
Heterochromatin Formation (GO:0031507)	0.785203	1	1	13	CBX3	up	ex_11
Spliceosomal snRNP Assembly (GO:0000387)	0.785203	1	1	13	STRAP	up	ex_11
Positive Regulation Of Multicellular Organismal Process (GO:0051240)	0.785269	1	2	102	ENO1, SOD1	up	ex_19
Positive Regulation Of Hydrolase Activity (GO:0051345)	0.785367	1	8	66	ROCK1, RGS6, RALGPS1, RASGEF1C, RALGDS, BCAS3, FLCN, MAPK8	down	ex_23
RNA-mediated Gene Silencing (GO:0031047)	0.785413	1	2	11	AGO2, TNRC6B	down	in_08
Apoptotic Mitochondrial Changes (GO:0008637)	0.785413	1	2	11	CAMK2A, THEM4	down	in_08
Regulation Of Apoptotic Signaling Pathway (GO:2001233)	0.785413	1	2	11	DAB2IP, DEPTOR	down	in_08
Positive Regulation Of Cell Death (GO:0010942)	0.785413	1	2	11	FAF1, MARK4	down	in_08
Actin Filament Polymerization (GO:0030041)	0.785413	1	2	11	GAS7, JAK2	down	in_08
Positive Regulation Of Glucose Import (GO:0046326)	0.785413	1	2	11	INSR, PRKCI	down	in_08
Regulation Of Lipid Metabolic Process (GO:0019216)	0.785413	1	2	11	MACROH2A1, PPARG	down	in_08
Positive Regulation Of Blood Vessel Endothelial Cell Migration (GO:0043536)	0.785413	1	2	11	MAP3K3, MAPK14	down	in_08
Golgi To Endosome Transport (GO:0006895)	0.785413	1	2	11	MON2, GBF1	down	in_08
Negative Regulation Of Protein Localization To Nucleus (GO:1900181)	0.785413	1	2	11	OTUD7B, LATS1	down	in_08
Positive Regulation Of Notch Signaling Pathway (GO:0045747)	0.785413	1	2	11	PRKCI, EPN2	down	in_08
Regulation Of Cardiac Conduction (GO:1903779)	0.785413	1	2	11	SLC8A1, SLC8A3	down	in_08
Negative Regulation Of Microtubule Depolymerization (GO:0007026)	0.785413	1	2	11	TAOK1, BMERB1	down	in_08
Central Nervous System Neuron Development (GO:0021954)	0.785413	1	2	11	TAOK1, LHX6	down	in_08
DNA Recombination (GO:0006310)	0.785413	1	2	11	XRCC6, RAD50	down	in_08
Cellular Response To Heat (GO:0034605)	0.785413	1	2	11	YWHAE, DHX36	down	in_08
DNA-templated Transcription (GO:0006351)	0.785418	1	14	72	CDK12, SETX, NFX1, FUBP3, NFIC, TRIP11, NFIX, TAF1B, TFDP1, DIDO1, NFAT5, TAF1, RBMX, TAF4	down	ex_06
Intracellular Protein Transport (GO:0006886)	0.785704	1	4	190	RAB7A, TMED10, IPO9, TLK1	up	ex_19
Cell Morphogenesis Involved In Neuron Differentiation (GO:0048667)	0.785708	1	8	40	APP, SPTBN4, TBCD, FARP1, RAB10, ADGRB1, BRSK2, SLITRK5	down	in_08
Plasma Membrane Bounded Cell Projection Assembly (GO:0120031)	0.785743	1	5	112	PTPDC1, RAB3IP, ARHGEF6, BBS9, RAB8B	up	in_08
Positive Regulation Of Neuron Projection Development (GO:0010976)	0.785846	1	4	35	ARHGAP35, PACSIN1, CAMK1D, CBFA2T2	down	ex_23
Protein Catabolic Process (GO:0030163)	0.785846	1	4	35	MANBA, OGA, SFI1, LRSAM1	down	ex_23
Regulation Of Cellular Component Organization (GO:0051128)	0.785942	1	2	48	CCNL2, NRG1	down	ex_24
Regulation Of Cell Adhesion (GO:0030155)	0.785942	1	2	48	NRG1, CYTH1	down	ex_24
Purine Ribonucleotide Metabolic Process (GO:0009150)	0.786066	1	4	19	ACOT7, NT5C2, TPST1, SULT1A1	down	ex_01
Positive Regulation Of Telomere Maintenance Via Telomere Lengthening (GO:1904358)	0.786066	1	4	19	ATM, ATR, PARN, DHX36	down	ex_01
Nucleotide-Excision Repair (GO:0006289)	0.786066	1	4	19	COMMD1, ERCC3, ERCC8, POLD3	down	ex_01
Receptor Internalization (GO:0031623)	0.786066	1	4	19	DNM1, DNM2, LRP1, GRK4	down	ex_01
Regulation Of Intracellular Protein Transport (GO:0033157)	0.786066	1	4	19	ICE1, GCC2, CEP290, PCNT	down	ex_01
Negative Regulation Of Cell Death (GO:0060548)	0.786066	1	4	19	TIGAR, PRKN, PEPD, FYN	down	ex_01
Calcium Ion Transport (GO:0006816)	0.786121	1	7	28	CACNA2D1, TRPC4AP, STIM1, CACNB2, CACNA1C, TRPM7, ATP2B2	up	astrocytes_05
Positive Regulation Of Cold-Induced Thermogenesis (GO:0120162)	0.786121	1	7	28	DIO2, LEPR, VEGFA, HADHA, DYNC1H1, KDM3A, EHMT1	up	astrocytes_05
Regulation Of Protein Ubiquitination (GO:0031396)	0.786121	1	7	28	HUWE1, WFS1, COMMD1, CUL3, GSK3B, SPRY2, CTNNB1	up	astrocytes_05
Cell Morphogenesis Involved In Neuron Differentiation (GO:0048667)	0.786177	1	12	40	BAIAP2, SPTBN4, RB1, MAP6, PAK3, MINK1, TBCD, FARP1, RAB10, ADGRB1, DSCAML1, BRSK2	down	ex_02
Positive Regulation Of Cell Motility (GO:2000147)	0.786193	1	3	50	CCAR1, IGF1, SEMA5B	down	in_26
Double-Strand Break Repair (GO:0006302)	0.786193	1	3	50	NSD2, RNF168, KDM2A	down	in_26
Regulation Of Stress Fiber Assembly (GO:0051492)	0.786346	1	7	30	ROCK1, NELL1, CCDC88A, MET, EVL, ALMS1, PPM1E	down	ex_11
Primary miRNA Processing (GO:0031053)	0.786369	1	1	6	DROSHA	down	ex_06
Positive Regulation Of Defense Response To Virus By Host (GO:0002230)	0.786369	1	1	6	EIF2AK4	down	ex_06
Positive Regulation Of Oxidoreductase Activity (GO:0051353)	0.786369	1	1	6	PPM1H	down	ex_06
Ubiquitin-Dependent Protein Catabolic Process (GO:0006511)	0.786395	1	7	152	NDFIP1, ANKIB1, MARCHF6, CRBN, GSK3B, UBR3, RNF13	up	in_08
Positive Regulation Of Hydrolase Activity (GO:0051345)	0.786566	1	5	43	PICALM, FERMT2, GSK3B, RASGRF1, SNX13	up	oligodendrocytes_04
Vacuolar Acidification (GO:0007035)	0.786583	1	1	12	DMXL1	down	ex_21
Mitotic G2 DNA Damage Checkpoint Signaling (GO:0007095)	0.786583	1	1	12	FOXN3	down	ex_21
Negative Regulation Of Peptidyl-Tyrosine Phosphorylation (GO:0050732)	0.786583	1	1	12	SH3BP5	down	ex_21
Histone Lysine Methylation (GO:0034968)	0.786583	1	1	12	SMYD3	down	ex_21
Protein Quality Control For Misfolded Or Incompletely Synthesized Proteins (GO:0006515)	0.786583	1	1	12	ZER1	down	ex_21
Positive Regulation Of Intracellular Protein Transport (GO:0090316)	0.786615	1	13	57	TM9SF4, AKT2, PCNT, SREBF2, NMT1, MTCL1, ICE1, PSEN1, KCNB1, USP36, CEP290, MAPK8, FYN	down	ex_01
Response To Metal Ion (GO:0010038)	0.786764	1	6	26	MAPT, BCL2, TRPC1, TNNT2, SLC25A13, GPHN	down	ex_11
Cell Junction Organization (GO:0034330)	0.786764	1	6	26	MAPT, LIMS1, NLGN4X, MYO9A, SLC8A2, SLC8A3	down	ex_11
Cellular Response To Transforming Growth Factor Beta Stimulus (GO:0071560)	0.786764	1	6	26	SKI, LIMS1, ZFYVE9, ZMIZ1, PTK2, PDE2A	down	ex_11
Regulation Of Protein Ubiquitination (GO:0031396)	0.786908	1	10	24	HUWE1, PRKN, SASH1, NDFIP2, CUL3, DCUN1D1, OGT, GSK3B, PRMT3, HDAC8	up	oligodendrocytes_00
Cytoskeleton Organization (GO:0007010)	0.786908	1	10	24	LRCH3, PHIP, BRWD1, BIN1, MICAL3, PRPF40A, DST, CECR2, RICTOR, SH3D19	up	oligodendrocytes_00
Cellular Response To UV (GO:0034644)	0.786972	1	3	18	MAPK14, YY1, USP47	down	in_10
Positive Regulation Of Protein Ubiquitination (GO:0031398)	0.786972	1	3	18	PRICKLE1, MALT1, MARCHF7	down	in_10
Cellular Response To Alcohol (GO:0097306)	0.786972	1	3	18	SPIDR, LRP6, GPLD1	down	in_10
Double-Strand Break Repair Via Homologous Recombination (GO:0000724)	0.787004	1	8	34	EPC1, SPIDR, SFPQ, SLF2, ATRX, NSMCE2, FBH1, WRN	down	ex_11
Negative Regulation Of Transmembrane Receptor Protein Serine/Threonine Kinase Signaling Pathway (GO:0090101)	0.787004	1	8	34	SKI, ARID4B, BMPER, ZBTB7A, LDLRAD4, SMURF1, SNX6, VWC2	down	ex_11
Cytoskeleton-Dependent Cytokinesis (GO:0061640)	0.787004	1	8	34	USP8, EXOC4, EXOC6, ROCK1, MYH10, EXOC6B, SEPTIN9, SPIRE1	down	ex_11
Negative Regulation Of Gene Expression (GO:0010629)	0.787126	1	2	111	ID2, FMR1	up	in_26
Autophagosome Organization (GO:1905037)	0.787137	1	7	32	ELAPOR1, WIPI2, ULK1, UBXN2A, PACS2, RB1CC1, SPG11	down	ex_01
Substantia Nigra Development (GO:0021762)	0.787206	1	1	11	CCDC14	down	in_15
Regulation Of Potassium Ion Transport (GO:0043266)	0.787206	1	1	11	KCNIP1	down	in_15
Negative Regulation Of Interleukin-8 Production (GO:0032717)	0.787215	1	1	5	ANXA4	down	ex_01
DNA Conformation Change (GO:0071103)	0.787215	1	1	5	ERCC3	down	ex_01
Protein Insertion Into Membrane (GO:0051205)	0.787215	1	1	5	REEP1	down	ex_01
Synaptic Vesicle Fusion To Presynaptic Active Zone Membrane (GO:0031629)	0.787215	1	1	5	STX2	down	ex_01
Negative Regulation Of Fatty Acid Metabolic Process (GO:0045922)	0.787215	1	1	5	WDTC1	down	ex_01
Cilium Assembly (GO:0060271)	0.787228	1	2	73	BBS7, KIF3A	up	in_20
Regulation Of Transforming Growth Factor Beta Receptor Signaling Pathway (GO:0017015)	0.78733	1	5	43	SKI, SF3B3, LDLRAD4, GIPC1, FLCN	down	ex_23
mRNA Metabolic Process (GO:0016071)	0.787507	1	1	25	PCBP3	up	in_28
Non-Membrane-Bounded Organelle Assembly (GO:0140694)	0.787566	1	5	48	CAPRIN1, FMR1, G3BP1, FXR1, HDAC3	up	ex_01
Positive Regulation Of Hydrolase Activity (GO:0051345)	0.787608	1	2	49	CALM1, RAPGEF6	down	in_28
RNA Processing (GO:0006396)	0.787742	1	4	87	HNRNPU, PRKACA, SON, HNRNPA2B1	up	ex_22
Regulation Of Endothelial Cell Migration (GO:0010594)	0.787835	1	3	27	PIK3CB, BCAS3, GPLD1	down	ex_23
Regulation Of Focal Adhesion Assembly (GO:0051893)	0.787835	1	3	27	ROCK1, BCAS3, FYN	down	ex_23
Histone Acetylation (GO:0016573)	0.787835	1	3	27	SF3B3, EP400, EPC2	down	ex_23
Negative Regulation Of Transforming Growth Factor Beta Receptor Signaling Pathway (GO:0030512)	0.787835	1	3	27	SKI, SF3B3, LDLRAD4	down	ex_23
Positive Regulation Of Programmed Cell Death (GO:0043068)	0.787845	1	4	65	CCAR1, FOXO1, HTRA1, CFLAR	down	in_26
Protein Stabilization (GO:0050821)	0.787845	1	4	65	COG3, IGF1, ATF7IP, USP13	down	in_26
Regulation Of Cell-Substrate Junction Assembly (GO:0090109)	0.78787	1	4	10	MACF1, PTK2, PEAK1, CLASP1	up	oligodendrocytes_00
Positive Regulation Of Receptor-Mediated Endocytosis (GO:0048260)	0.78787	1	4	10	SGIP1, TBC1D5, HIP1, BICD1	up	oligodendrocytes_00
Regulation Of Ubiquitin-Dependent Protein Catabolic Process (GO:2000058)	0.78787	1	4	10	SMURF1, HIPK2, PTK2, PTEN	up	oligodendrocytes_00
Regulation Of Cell Migration (GO:0030334)	0.788036	1	5	99	TMEFF2, CORO1C, PPP3CA, ARID4A, MCTP1	up	in_10
Golgi Vesicle Transport (GO:0048193)	0.788155	1	3	71	EXOC5, RAB8B, TBC1D14	up	in_08
Proteasomal Protein Catabolic Process (GO:0010498)	0.788251	1	13	70	APC, PSMD1, SH3BGRL, UBE4B, ITCH, KLHL22, UBE2K, UBXN2A, MDM2, SMURF2, PPP2R5C, AGAP3, AMBRA1	down	in_10
DNA Damage Response (GO:0006974)	0.788262	1	8	139	XRCC5, BCLAF1, VRK1, PAK1, VCP, DYRK2, NAE1, SUMO1	up	ex_23
Positive Regulation Of GTPase Activity (GO:0043547)	0.788276	1	4	90	RAPGEF6, SOS2, RALGAPA2, TBC1D1	down	ex_24
Neuron Projection Development (GO:0031175)	0.788297	1	4	82	RYK, EPHA4, APP, FRYL	up	in_12
Axonogenesis (GO:0007409)	0.788373	1	16	58	RYK, APP, CYFIP2, KIF5C, KIF5B, SEMA6A, DOCK7, USP9X, USP33, UNC5C, KLF7, NFASC, SLITRK5, EPHB1, FYN, NRCAM	up	OPC_07
Cellular Response To Retinoic Acid (GO:0071300)	0.788383	1	1	10	NDUFA13	up	ex_06
Histone Modification (GO:0016570)	0.788384	1	9	38	GATAD2B, YEATS2, CHD3, EP400, TBL1X, MTA3, HDAC4, HDAC8, EPC1	down	ex_11
Ubiquitin-Dependent Protein Catabolic Process (GO:0006511)	0.788439	1	51	159	RC3H1, CCAR1, APC, UBE2L3, HERC3, MVB12B, RFFL, NPLOC4, RNF216, PSMF1, UBE2G1, UBAP1, OTUD7A, TRIM9, SH3BGRL, RNF150, TTC3, UBE4B, PSMA6, FAF1, ARIH1, RNF130, FBXW4, KLHL22, UBE2B, FBXO11, TRPC4AP, FBXO10, CNOT4, PRKN, UBXN2A, UBE2D2, RBBP6, SPOP, RNF168, APPBP2, FBXO22, FBXO21, SMURF2, PPP2R5C, CUL4A, AGAP3, FBXL17, TAF1, ERCC8, RNF11, ZNRF1, ZNRF2, ZNRF3, HECTD1, ARRB1	down	ex_02
Negative Regulation Of Cell Adhesion (GO:0007162)	0.788534	1	3	28	RASA1, ITGB1BP1, ARHGDIG	up	ex_06
Telomere Maintenance (GO:0000723)	0.788534	1	3	28	ZNF365, PTGES3, TERF2IP	up	ex_06
Negative Regulation Of Neuron Projection Development (GO:0010977)	0.788534	1	3	28	ZNF365, THY1, STMN2	up	ex_06
Negative Regulation Of Translation (GO:0017148)	0.788592	1	4	40	CNOT10, GIGYF2, LARP1, TNRC6A	down	in_15
Regulation Of DNA Metabolic Process (GO:0051052)	0.788592	1	4	40	ESCO1, RBBP6, CCDC88A, HDAC8	down	in_15
Double-Strand Break Repair (GO:0006302)	0.788592	1	4	40	SETX, EPC1, SPIDR, RAD50	down	in_15
Neuron Projection Guidance (GO:0097485)	0.788636	1	5	49	PTK2, PTPRO, KALRN, NELL1, NFASC	down	in_15
Autophagosome Assembly (GO:0000045)	0.788644	1	2	23	ATG12, PACS2	down	in_20
Positive Regulation Of Protein Modification By Small Protein Conjugation Or Removal (GO:1903322)	0.788644	1	2	23	FBXO33, HDAC4	down	in_20
Establishment Of Protein Localization To Membrane (GO:0090150)	0.788644	1	2	23	FRMPD1, RAB10	down	in_20
Negative Regulation Of Gene Expression (GO:0010629)	0.788666	1	17	90	MAPT, AGO2, AGO3, PABPC1, CCDC3, OPRD1, MECP2, ADAM10, PPP2CB, TSC1, CNOT10, MACROH2A1, YY1, NCL, PSEN1, SYT11, DIS3L2	down	in_10
Peptidyl-Serine Modification (GO:0018209)	0.78875	1	2	41	VRK2, HIPK2	down	oligodendrocytes_04
Lipid Transport (GO:0006869)	0.788845	1	5	22	ABCA3, GOT2, CERT1, CHKA, ABCD3	down	ex_11
Glycoprotein Metabolic Process (GO:0009100)	0.788845	1	5	22	FUT8, MAN1A1, MANBA, MAN1C1, LARGE1	down	ex_11
Retrograde Vesicle-Mediated Transport, Golgi To Endoplasmic Reticulum (GO:0006890)	0.788845	1	5	22	GBF1, COPG2, STX18, ATP9B, ATP9A	down	ex_11
Protein Tetramerization (GO:0051262)	0.788845	1	5	22	GRIN1, USP16, PKD1, PKD2, GRIN2B	down	ex_11
Glutamate Receptor Signaling Pathway (GO:0007215)	0.788845	1	5	22	KCNB1, HOMER2, GRIN1, GRIN2B, PTK2B	down	ex_11
Neuron Projection Extension (GO:1990138)	0.788845	1	5	22	NELL1, ULK2, CYFIP1, TMEM108, SPG11	down	ex_11
Phosphatidylinositol-Mediated Signaling (GO:0048015)	0.788845	1	5	22	PI4KA, NF1, NYAP2, PITPNM2, TYRO3	down	ex_11
Synaptic Vesicle Exocytosis (GO:0016079)	0.788845	1	5	22	UNC13A, UNC13B, SYT7, RIMS1, PIP5K1C	down	ex_11
Protein Localization To Membrane (GO:0072657)	0.788889	1	12	65	STXBP1, ROCK1, LRP6, MYO5A, SPTBN4, NRXN2, RAP1A, RAB6A, WDR19, PACS1, PACS2, EFR3B	down	in_10
Regulation Of Protein Catabolic Process (GO:0042176)	0.788943	1	2	37	NEDD4, PKD1	down	astrocytes_18
Cytoskeleton Organization (GO:0007010)	0.788943	1	2	37	TPM1, CECR2	down	astrocytes_18
Chromatin Organization (GO:0006325)	0.788982	1	14	115	KAT7, SKP1, H3-3A, BMI1, NPM1, NUCKS1, COPRS, HDGFL3, PAK1, HMGN3, NAP1L2, NAP1L1, HDAC3, GET1	up	ex_06
Regulation Of Transcription By RNA Polymerase II (GO:0006357)	0.789203	1	6	555	MED14, NR3C2, PHF8, ZNF821, PURB, PKD1	up	ex_24
Positive Regulation Of GTPase Activity (GO:0043547)	0.78926	1	10	76	RAP1A, SIPA1L3, TBC1D22A, ARHGAP24, DOCK10, RAP1GAP2, DOCK7, NF1, BCAS3, RALGAPA1	down	in_12
Regulation Of Nucleic Acid-Templated Transcription (GO:1903506)	0.789275	1	18	95	ZNF37A, ATF7, ASH1L, ZNF33A, KAT6A, NSD1, NSD2, FOXN3, GON4L, ATRX, SBNO1, RSF1, DENND4A, PRDM2, BPTF, SFPQ, HP1BP3, ATF7IP	down	in_10
Positive Regulation Of DNA-templated Transcription Initiation (GO:2000144)	0.789389	1	1	12	MED13	down	in_20
Endosome To Lysosome Transport (GO:0008333)	0.789571	1	5	26	AP3D1, BIN1, CACNG8, KIF13A, CACNG2	down	in_08
Positive Regulation Of Protein Catabolic Process (GO:0045732)	0.789571	1	5	26	CUL4A, SNX9, DAB2IP, FAF1, SH3D19	down	in_08
Autophagosome Assembly (GO:0000045)	0.789571	1	5	26	ELAPOR1, UBXN2A, PACS2, WDR45B, RB1CC1	down	in_08
Peptidyl-Serine Phosphorylation (GO:0018105)	0.789712	1	7	72	ROCK1, ROCK2, MORC3, PRKCB, LATS1, CAMK2A, MAPK1	down	in_20
Plasma Membrane Bounded Cell Projection Organization (GO:0120036)	0.789768	1	11	54	APP, ROCK1, TPM1, VPS13B, CAMSAP1, ATCAY, MARK4, RASGRF1, BICDL1, RAB6A, ERCC6	down	in_08
Negative Regulation Of Cell Motility (GO:2000146)	0.79026	1	10	42	ARID4B, ADARB1, DLG5, LDLRAD4, ARID2, NF1, PTPRT, PTPRJ, FLCN, SIN3B	down	ex_11
Autophagosome Organization (GO:1905037)	0.790389	1	2	33	ATG2B, WDR45B	down	ex_09
Positive Regulation Of Protein Localization (GO:1903829)	0.790389	1	2	33	NUMA1, CROCC	down	ex_09
ncRNA Processing (GO:0034470)	0.790389	1	2	33	RPS19, NVL	down	ex_09
Protein Autoubiquitination (GO:0051865)	0.790389	1	2	33	UBE3D, BABAM2	down	ex_09
DNA-templated Transcription (GO:0006351)	0.790489	1	8	74	CCNH, TSC22D1, COPS2, CCNT2, GTF3A, DDX5, GTF3C3, CEBPD	up	ex_01
Protein Stabilization (GO:0050821)	0.790513	1	6	89	MAPK8IP3, PRKRA, GPI, CCT3, CCT8, MDM4	down	ex_09
Regulatory ncRNA Processing (GO:0070918)	0.790541	1	2	10	AGO2, ZC3H7B	down	ex_01
Negative Regulation Of Fat Cell Differentiation (GO:0045599)	0.790541	1	2	10	ANKRD26, FLCN	down	ex_01
Negative Regulation Of Stem Cell Population Maintenance (GO:1902455)	0.790541	1	2	10	ARID4B, RBBP4	down	ex_01
NIK/NF-kappaB Signaling (GO:0038061)	0.790541	1	2	10	CREBBP, TRAF6	down	ex_01
Regulation Of Cardiac Muscle Cell Contraction (GO:0086004)	0.790541	1	2	10	DLG1, CAMK2D	down	ex_01
Regulation Of Intracellular Estrogen Receptor Signaling Pathway (GO:0033146)	0.790541	1	2	10	DNAAF4, LATS1	down	ex_01
Protein Mannosylation (GO:0035268)	0.790541	1	2	10	DPY19L3, LARGE1	down	ex_01
Epithelial Tube Morphogenesis (GO:0060562)	0.790541	1	2	10	MTSS1, PKD2	down	ex_01
Regulation Of Ossification (GO:0030278)	0.790541	1	2	10	NELL1, BMPR2	down	ex_01
Negative Regulation Of Protein Dephosphorylation (GO:0035308)	0.790541	1	2	10	PPP1R16B, ENSA	down	ex_01
Regulation Of Cellular Response To Transforming Growth Factor Beta Stimulus (GO:1903844)	0.790541	1	2	10	SMURF2, LATS1	down	ex_01
Positive Regulation Of Protein Tyrosine Kinase Activity (GO:0061098)	0.790541	1	2	10	SRCIN1, DOCK3	down	ex_01
Antiviral Innate Immune Response (GO:0140374)	0.790541	1	2	10	TRAF6, SENP7	down	ex_01
Regulation Of Intracellular Signal Transduction (GO:1902531)	0.790553	1	13	97	PIP5K1B, VAV2, MAPT, MYO9A, MYO9B, AKAP12, HIPK2, KAT6A, SEZ6, ARHGAP21, DOCK3, MCF2L, GNA12	down	in_12
Non-Membrane-Bounded Organelle Assembly (GO:0140694)	0.790558	1	6	51	RC3H1, GOLGA8A, PRRC2C, SFI1, FARP2, TMOD1	down	ex_23
Intracellular Protein Transport (GO:0006886)	0.79061	1	4	104	STRADB, NSF, ARL17A, VPS35	up	in_15
Proteasome-Mediated Ubiquitin-Dependent Protein Catabolic Process (GO:0043161)	0.790784	1	9	74	PSMD1, ITCH, TRIP12, CRBN, UBE2B, UBE2D3, GSK3B, FBXL17, FBXO9	up	oligodendrocytes_04
Cytoskeleton Organization (GO:0007010)	0.790784	1	2	52	FGD4, MICAL2	down	ex_19
Negative Regulation Of Cell Population Proliferation (GO:0008285)	0.790815	1	11	89	NEURL1, GPLD1, WNK2, MTSS1, SLC16A2, CTNNBIP1, SKI, MDM4, FLCN, CLMN, DIS3L2	down	ex_23
Proteasome-Mediated Ubiquitin-Dependent Protein Catabolic Process (GO:0043161)	0.790886	1	20	105	APC, FBXL20, PSMD1, FBXL2, SH3BGRL, UBE4B, ITCH, KLHL22, TRPC4AP, UBE2K, UBXN2A, MDM2, RNF175, SMURF2, PPP2R5C, NEMF, AGAP3, UBR1, KLHDC10, AMBRA1	down	in_10
Regulation Of Intracellular Signal Transduction (GO:1902531)	0.790981	1	6	85	SPATA13, TAOK3, SLA, DLG1, ARAP1, DOCK3	up	microglia_13
Regulation Of Organelle Assembly (GO:1902115)	0.791108	1	11	37	SDCCAG8, MTMR3, TBC1D9B, INTU, TRAPPC12, CEP295, TBC1D19, TBC1D8, SENP6, TBC1D22A, EPHB2	down	ex_02
Mitotic Spindle Organization (GO:0007052)	0.791159	1	7	38	EML1, TNKS, MECP2, SPAST, PCNT, STAG1, PIBF1	down	ex_06
Response To UV (GO:0009411)	0.791159	1	7	38	USP28, EIF2AK4, UBE4B, TAF1, ERCC8, MAPK8, EP300	down	ex_06
Negative Regulation Of Amide Metabolic Process (GO:0034249)	0.791202	1	2	33	GAPDH, SYNCRIP	down	endothelial_25
Regulation Of Protein Catabolic Process (GO:0042176)	0.791202	1	2	33	PRKN, PHF20L1	down	endothelial_25
Positive Regulation Of Macromolecule Biosynthetic Process (GO:0010557)	0.791202	1	2	33	VIM, PDGFB	down	endothelial_25
Positive Regulation Of Translation (GO:0045727)	0.791202	1	2	33	VIM, SYNCRIP	down	endothelial_25
Protein Maturation (GO:0051604)	0.791334	1	2	35	LMF1, PSEN1	down	in_26
Regulation Of Vesicle-Mediated Transport (GO:0060627)	0.791334	1	2	35	PTPN1, PACSIN2	down	in_26
Cell Junction Assembly (GO:0034329)	0.791334	1	2	35	SHANK2, CDH4	down	in_26
Negative Regulation Of Cell Growth (GO:0030308)	0.791334	1	2	35	SMARCA4, DIP2B	down	in_26
RNA Splicing (GO:0008380)	0.791364	1	8	43	SRRM1, SRSF4, CDK12, SRPK2, TCERG1, FUS, SFPQ, RSRC1	down	ex_06
Nuclear-Transcribed mRNA Catabolic Process (GO:0000956)	0.791631	1	4	35	ATM, EXOSC10, CNOT6L, DDX5	up	astrocytes_18
Negative Regulation Of Apoptotic Process (GO:0043066)	0.791678	1	7	115	BRAF, BCL2L1, ANGPT1, MAPK8IP3, CD38, DDX3X, YWHAZ	down	astrocytes_18
Negative Regulation Of Signal Transduction (GO:0009968)	0.791893	1	2	74	FBXW7, NRG1	up	ex_09
Peptidyl-Serine Modification (GO:0018209)	0.791936	1	4	97	GALNT13, SRPK1, LATS1, PKD1	down	ex_19
Negative Regulation Of Translation (GO:0017148)	0.791986	1	6	57	ROCK1, FTO, TNRC6A, TNRC6C, CELF1, DAPK1	down	ex_22
Positive Regulation Of Nucleic Acid-Templated Transcription (GO:1903508)	0.792027	1	7	153	PPARGC1A, HIF1A, MED17, MITF, CNBP, RUNX2, MYRFL	up	in_08
Ephrin Receptor Signaling Pathway (GO:0048013)	0.792037	1	2	21	FYN, EPHB2	down	ex_22
Regulation Of Multicellular Organismal Development (GO:2000026)	0.792037	1	2	21	INSR, BRD1	down	ex_22
Regulation Of Amide Metabolic Process (GO:0034248)	0.792037	1	2	21	ROCK1, FOXO3	down	ex_22
Regulation Of Notch Signaling Pathway (GO:0008593)	0.792037	1	2	21	ZMIZ1, BMP2K	down	ex_22
Neuron Development (GO:0048666)	0.792067	1	3	75	PBX1, TMEM108, NOVA2	down	ex_19
Transforming Growth Factor Beta Receptor Signaling Pathway (GO:0007179)	0.792078	1	2	21	ADAM9, PTPRK	up	ex_01
Regulation Of Amide Metabolic Process (GO:0034248)	0.792078	1	2	21	PICALM, MTPN	up	ex_01
Negative Regulation Of MAPK Cascade (GO:0043409)	0.792096	1	6	33	SEMA6A, WNK2, PTPRR, PTPRJ, DAB2IP, EPHB2	down	ex_06
Autophagosome Assembly (GO:0000045)	0.792096	1	6	33	SMURF1, NSFL1C, RAB7A, PACS2, RB1CC1, ATG7	down	ex_06
Regulation Of Cilium Assembly (GO:1902017)	0.792096	1	6	33	WDPCP, MPHOSPH9, TBC1D19, CCDC88A, TBC1D8, TBC1D22A	down	ex_06
Receptor-Mediated Endocytosis (GO:0006898)	0.792344	1	9	48	INSR, FCHSD2, LDLRAD3, PIP5K1C, SNAP91, DNM2, GRK4, GAK, AP2A2	down	ex_06
Regulation Of Cell Motility (GO:2000145)	0.792378	1	3	31	DOCK10, SPOCK2, ABL2	down	in_15
Peptidyl-Threonine Modification (GO:0018210)	0.792378	1	3	31	GALNT1, CDC42BPB, TAF1	down	in_15
Positive Regulation Of Autophagy (GO:0010508)	0.792378	1	3	31	NPRL3, LARP1, SETD2	down	in_15
Negative Regulation Of Gene Expression (GO:0010629)	0.792444	1	5	114	CRKL, NDFIP2, FXR1, TLE5, CREBZF	up	ex_17
Negative Regulation Of Programmed Cell Death (GO:0043069)	0.792487	1	3	99	BNIP3L, ERBB4, GRK5	up	endothelial_25
Central Nervous System Development (GO:0007417)	0.792535	1	27	114	SLC23A2, DHX30, CDK5RAP2, NCOA6, ATXN1, DSCAML1, SLC8A3, SZT2, CA10, GRIN1, PRKN, NPAS2, RBBP4, FLNB, BPTF, MINK1, BRINP3, SH3GL1, KDM4B, AHI1, MAST1, SHC3, CHD8, TPPP, NFASC, PKD2, NRCAM	down	ex_01
Negative Regulation Of Nucleic Acid-Templated Transcription (GO:1903507)	0.792657	1	5	109	MTA3, TRIM33, VGLL4, FBXW11, ARID5B	up	in_28
Protein Modification By Small Protein Removal (GO:0070646)	0.792831	1	3	27	USP24, OTUD7B, USP14	up	astrocytes_18
Intracellular Calcium Ion Homeostasis (GO:0006874)	0.792847	1	4	33	MCU, ATP2B2, PACS2, SLC24A3	down	in_12
Regulation Of Protein Kinase Activity (GO:0045859)	0.792847	1	4	33	NF1, PRKRIP1, RAP1A, PRKAG2	down	in_12
Calcium Ion Homeostasis (GO:0055074)	0.792875	1	6	21	GRIN1, STIM1, RMDN3, ATP2B4, SLC24A4, SLC8A2	down	ex_02
Neuron Projection Extension (GO:1990138)	0.792875	1	6	21	HSP90AA1, SEMA5B, CYFIP1, TMEM108, CPNE1, SPG11	down	ex_02
Phosphatidylinositol-Mediated Signaling (GO:0048015)	0.792875	1	6	21	PIK3CB, PI4KA, NF1, NYAP2, PITPNM2, INPP5A	down	ex_02
RNA Splicing, Via Transesterification Reactions With Bulged Adenosine As Nucleophile (GO:0000377)	0.792897	1	7	79	HNRNPK, SRSF5, DDX5, PABPC1, SLU7, CDC40, HNRNPA2B1	up	ex_11
Chromatin Organization (GO:0006325)	0.792953	1	7	79	MYSM1, TET1, H3-3A, YEATS2, HMGN1, BPTF, SAFB	down	OPC_07
Chromatin Remodeling (GO:0006338)	0.792971	1	5	85	MTA3, BAZ2A, BAZ2B, SFPQ, CECR2	down	astrocytes_18
Cellular Response To Oxygen-Containing Compound (GO:1901701)	0.793073	1	13	116	DAB2IP, CPNE5, PDE2A, ERCC6L2, MAPT, ATM, RYR3, RPTOR, SSH1, CACNA1A, SIRPA, DAPK1, ATP2B4	down	ex_22
Protein Modification By Small Protein Conjugation (GO:0032446)	0.793158	1	2	98	KLHL18, MGRN1	down	ex_30
Positive Regulation Of Gene Expression (GO:0010628)	0.793195	1	28	139	CADM1, SETX, LARP1, BRAF, AGO2, LIMS1, CTCF, ADAM19, SCAMP5, LARP4B, EIF4G3, KMT2A, LARP1B, BMPR2, MTOR, EPHB2, SMARCA4, SRPK2, PDE2A, FUBP3, ATM, PLA2R1, EPB41L4B, EP300, PRKN, RBM20, ELAVL1, MAPK8	down	ex_06
Negative Regulation Of Macromolecule Biosynthetic Process (GO:0010558)	0.793299	1	2	43	RPS3, DDX6	up	ex_21
Protein Deubiquitination (GO:0016579)	0.793299	1	2	43	VCPIP1, USP11	up	ex_21
Regulation Of Canonical Wnt Signaling Pathway (GO:0060828)	0.793442	1	7	55	CDK14, HECW1, WNK2, PTPRO, ANKRD6, INVS, CHD8	down	in_12
Ras Protein Signal Transduction (GO:0007265)	0.793442	1	7	55	SHTN1, SHOC2, NF1, RAP1A, MYO9B, GDI1, GNA12	down	in_12
Protein O-linked Glycosylation (GO:0006493)	0.793481	1	1	25	GALNT17	down	in_27
Axon Development (GO:0061564)	0.793521	1	3	43	APP, NREP, GAP43	up	ex_02
Lysosomal Transport (GO:0007041)	0.793521	1	3	43	CCDC91, SORT1, SORL1	up	ex_02
mRNA Processing (GO:0006397)	0.793549	1	23	98	SRRM4, SCAF11, SRRM1, SRRM2, PNN, TCERG1, ZRSR2, PRPF40B, DHX8, SNRPN, FBXO11, CASC3, TXNL4A, USP49, PRPF3, CELF1, DDX46, RPRD2, NOVA2, RBM41, RBMX, RBM4, RBM6	down	ex_01
Positive Regulation Of Response To Stimulus (GO:0048584)	0.793627	1	4	18	BABAM2, EXTL3, RNF168, SMCHD1	down	ex_11
Activation Of Cysteine-Type Endopeptidase Activity Involved In Apoptotic Process (GO:0006919)	0.793627	1	4	18	CASP8AP2, MAPT, BCL2L13, JAK2	down	ex_11
Presynaptic Endocytosis (GO:0140238)	0.793627	1	4	18	NLGN4X, DNM2, PIP5K1C, PACSIN1	down	ex_11
Regulation Of Telomerase Activity (GO:0051972)	0.793627	1	4	18	NVL, PARM1, TNKS, SMG6	down	ex_11
Cell-Cell Junction Organization (GO:0045216)	0.793627	1	4	18	PKP4, LIMS1, NLGN4X, FLCN	down	ex_11
Ceramide Metabolic Process (GO:0006672)	0.793627	1	4	18	SGMS1, CERS4, ACER2, SPTLC1	down	ex_11
Regulation Of Insulin Receptor Signaling Pathway (GO:0046626)	0.793627	1	4	18	SORBS1, PTPRE, PRKCZ, GRB10	down	ex_11
Regulation Of Protein Targeting To Mitochondrion (GO:1903214)	0.793627	1	4	18	SREBF2, USP36, PRKN, ARIH2	down	ex_11
Negative Regulation Of Protein Metabolic Process (GO:0051248)	0.793649	1	4	62	MDM4, NELL1, RBM4, ENC1	down	ex_09
Regulation Of Transcription By RNA Polymerase I (GO:0006356)	0.793767	1	2	12	BAZ1B, ASIC2	down	ex_06
Regulation Of Smooth Muscle Cell Proliferation (GO:0048660)	0.793767	1	2	12	BMPR2, CDH13	down	ex_06
Positive Regulation Of Cytokinesis (GO:0032467)	0.793767	1	2	12	CDC25B, SPAST	down	ex_06
Negative Regulation Of Macroautophagy (GO:0016242)	0.793767	1	2	12	CLEC16A, MTOR	down	ex_06
Nucleobase-Containing Compound Catabolic Process (GO:0034655)	0.793767	1	2	12	FBH1, EXOSC10	down	ex_06
Stem Cell Differentiation (GO:0048863)	0.793767	1	2	12	FBXL17, SETD2	down	ex_06
Rac Protein Signal Transduction (GO:0016601)	0.793767	1	2	12	GARRE1, CDH13	down	ex_06
Negative Regulation Of Cation Channel Activity (GO:2001258)	0.793767	1	2	12	GNB5, PKD2	down	ex_06
Negative Regulation Of Ion Transmembrane Transporter Activity (GO:0032413)	0.793767	1	2	12	HECW2, EPHB2	down	ex_06
Response To Transforming Growth Factor Beta (GO:0071559)	0.793767	1	2	12	LIMS1, PDE2A	down	ex_06
Establishment Of Mitotic Spindle Orientation (GO:0000132)	0.793767	1	2	12	NSFL1C, PAFAH1B1	down	ex_06
Negative Regulation Of Protein Kinase B Signaling (GO:0051898)	0.793767	1	2	12	PHLPP1, PTPRJ	down	ex_06
Lipid Droplet Organization (GO:0034389)	0.793767	1	2	12	SFI1, FAF2	down	ex_06
Calcium-Ion Regulated Exocytosis (GO:0017156)	0.793767	1	2	12	SYT7, RIMS2	down	ex_06
Blood Circulation (GO:0008015)	0.793767	1	2	12	TBC1D8, SGCD	down	ex_06
DNA Damage Checkpoint Signaling (GO:0000077)	0.793767	1	2	12	USP28, RAD9A	down	ex_06
Endocytosis (GO:0006897)	0.793839	1	17	40	LRP1B, RAB1A, ATP9B, ATP9A, REPS2, PICALM, BIN1, RHOBTB1, EPN2, PIKFYVE, HEATR5A, PIK3C3, DENND1A, MYO6, EPS15, SNX9, HIP1	up	oligodendrocytes_00
Regulation Of Voltage-Gated Calcium Channel Activity (GO:1901385)	0.793869	1	1	11	CACNA1A	down	ex_22
Cellular Response To Hexose Stimulus (GO:0071331)	0.793869	1	1	11	ZNF236	down	ex_22
Regulation Of Autophagy Of Mitochondrion (GO:1903146)	0.793902	1	1	11	FKBP8	up	ex_01
G Protein-Coupled Receptor Signaling Pathway, Coupled To Cyclic Nucleotide Second Messenger (GO:0007187)	0.793902	1	1	11	TSHR	up	ex_01
Inorganic Cation Transmembrane Transport (GO:0098662)	0.794077	1	22	94	TRPM2, KCNN3, KCNB1, KCNB2, ATP6V0E1, KCNQ2, RYR3, SLC8A2, SLC8A3, TRPC4AP, NALCN, KCNH1, TRPC5, CACNA1D, ABCC8, TPCN2, SCN3B, ATP2B4, P2RX7, SLC24A4, SLC4A4, PKD2	down	ex_01
Regulation Of DNA Repair (GO:0006282)	0.794234	1	9	45	SMARCA4, TRRAP, YY1, EP400, INO80D, PBRM1, ARID1A, ERCC6, SMCHD1	down	in_08
mRNA Splicing, Via Spliceosome (GO:0000398)	0.794294	1	2	104	HNRNPA2B1, SNRPN	up	ex_19
Cellular Response To Cytokine Stimulus (GO:0071345)	0.794595	1	8	69	CALM1, ASAH1, IFIT1, STAT1, CD47, NDUFA13, RPL13A, GAPDH	up	ex_06
Protein Autophosphorylation (GO:0046777)	0.794668	1	3	68	VRK1, UHMK1, PRKD1	up	ex_22
Cell-Cell Adhesion Via Plasma-Membrane Adhesion Molecules (GO:0098742)	0.794678	1	2	44	LRFN5, NPTN	up	in_10
DNA Repair (GO:0006281)	0.794706	1	5	98	MSH3, RPS3, WRNIP1, VCPIP1, RAD23B	up	ex_21
Positive Regulation Of DNA-templated Transcription, Elongation (GO:0032786)	0.794772	1	5	28	CDK12, CDK13, MED15, BRD4, TCERG1	down	ex_06
Cytoplasmic Microtubule Organization (GO:0031122)	0.794772	1	5	28	CLIP2, CCDC88A, CLIP1, MAPT, FYN	down	ex_06
Regulation Of Secretion By Cell (GO:1903530)	0.794772	1	5	28	STXBP5L, RAB12, CAMK2A, DYSF, RIMS2	down	ex_06
Regulation Of Microtubule Polymerization (GO:0031113)	0.794772	1	5	28	TBCD, NAV3, EML2, CLIP1, MAPT	down	ex_06
Ubiquitin-Dependent ERAD Pathway (GO:0030433)	0.794772	1	5	28	UBE4A, UBE4B, FAF1, FAF2, RNF175	down	ex_06
Protein Localization To Nucleus (GO:0034504)	0.794943	1	12	50	NUP214, NUP98, KPNA6, KPNA3, ZBTB7A, NUP153, BANP, RANBP17, PIKFYVE, TOR1AIP2, KPNB1, WRN	down	ex_11
Cellular Response To Acid Chemical (GO:0071229)	0.79527	1	3	11	CPEB1, NEURL1, RPTOR	down	ex_02
Negative Regulation Of Cell Junction Assembly (GO:1901889)	0.79527	1	3	11	DMTN, ROCK1, SLIT1	down	ex_02
Positive Regulation Of Biosynthetic Process (GO:0009891)	0.79527	1	3	11	GRIN1, ZBTB20, RPTOR	down	ex_02
Chromosome Organization (GO:0051276)	0.79527	1	3	11	LATS1, KAT6A, RB1	down	ex_02
Purine Nucleotide Metabolic Process (GO:0006163)	0.79527	1	3	11	MTHFD1, SLC4A7, ME1	down	ex_02
Phosphatidylinositol 3-Kinase Signaling (GO:0014065)	0.79527	1	3	11	PIK3CB, NF1, NYAP2	down	ex_02
Inositol Lipid-Mediated Signaling (GO:0048017)	0.79527	1	3	11	PITPNM2, PI4KA, INPP5A	down	ex_02
Protein Methylation (GO:0006479)	0.79527	1	3	11	PRMT8, EEF1AKMT2, LCMT1	down	ex_02
Positive Regulation Of Cell-Substrate Junction Organization (GO:0150117)	0.79527	1	3	11	ROCK1, IQSEC1, PTPRJ	down	ex_02
Negative Regulation Of Macroautophagy (GO:0016242)	0.79527	1	3	11	RUBCN, CLEC16A, LZTS1	down	ex_02
Negative Regulation Of Smooth Muscle Cell Proliferation (GO:0048662)	0.79527	1	3	11	TAFA5, BMPR2, TPM1	down	ex_02
Negative Regulation Of Calcium Ion Transmembrane Transport (GO:1903170)	0.79527	1	3	11	YWHAE, BIN1, TMBIM6	down	ex_02
Golgi Organization (GO:0007030)	0.795319	1	3	58	VRK1, OPTN, PDCD10	up	ex_23
Golgi Vesicle Transport (GO:0048193)	0.795322	1	17	87	VTI1A, COG6, GOLGA4, MYO18A, GBF1, TRIP11, SEC24A, YIPF4, TRAPPC12, ATP9B, ATP9A, TRAPPC9, DNM2, SPAST, SEC22A, RAB12, CYTH3	down	ex_06
Inorganic Cation Transmembrane Transport (GO:0098662)	0.795337	1	6	63	SLC6A1, NALCN, CACNA1A, ATP6V1H, KCNK12, SLC24A3	down	in_20
Protein Localization (GO:0008104)	0.795344	1	5	100	RRAGB, SYNRG, NSF, HOOK2, VPS45	up	in_10
Telomere Maintenance (GO:0000723)	0.79538	1	6	28	ATM, ATR, ZNF827, RAD50, SHLD2, PRKDC	down	ex_01
Regulation Of Axonogenesis (GO:0050770)	0.79538	1	6	28	PLXNC1, BRSK2, ARHGAP35, MAP6, PAK3, PLXNA4	down	ex_01
Regulation Of Cellular Biosynthetic Process (GO:0031326)	0.79538	1	6	28	TSC1, CYFIP1, ATXN2, ELP4, ING5, SIRPA	down	ex_01
Organelle Organization (GO:0006996)	0.795401	1	13	163	OPTN, PPARGC1A, CNTNAP1, SH3D19, EPS15, MTX2, SORT1, RANBP9, RAB3GAP1, DIAPH1, MAST4, FMNL2, PALLD	up	ex_02
Cytoskeleton Organization (GO:0007010)	0.795524	1	2	49	PRPF40A, PPP2R3C	down	ex_24
Transcription By RNA Polymerase II (GO:0006366)	0.795596	1	14	54	XRN2, CCNH, SCAF8, SETX, ZBTB1, SOX5, TSC22D1, NCBP1, PEX2, CDC73, PCF11, TAF3, TAF2, THRB	up	astrocytes_05
Protein Polyubiquitination (GO:0000209)	0.795681	1	4	93	CDC27, ANKIB1, UBE2E3, MARCHF6	up	in_08
Regulation Of Translation (GO:0006417)	0.795721	1	3	54	HNRNPD, CTIF, DDX3X	down	astrocytes_18
Phosphorylation (GO:0016310)	0.795726	1	4	145	EIF2AK3, PIK3CA, MTOR, TLK1	up	in_27
Regulation Of DNA Repair (GO:0006282)	0.795763	1	11	58	SMARCA4, TRRAP, EP400, MBTD1, EPC2, BABAM2, SMARCC1, EYA3, TAF4, TAF2, SMCHD1	down	ex_06
Protein Targeting To Membrane (GO:0006612)	0.795791	1	1	26	NACA	down	ex_24
Peptide Metabolic Process (GO:0006518)	0.795791	1	1	26	NLN	down	ex_24
Regulation Of Double-Strand Break Repair (GO:2000779)	0.795794	1	3	33	SPIDR, KDM1A, MGMT	down	astrocytes_05
Neuron Projection Development (GO:0031175)	0.795813	1	24	96	ANKRD27, MAPK8IP3, IFT88, ROCK1, NYAP2, ARHGAP35, VPS13B, DOCK7, TRIO, CAMSAP1, PPP1R9A, TMEM108, ATCAY, MARK2, DNM2, MAPT, SHANK3, RASGRF1, BICDL1, PACSIN1, DAB2IP, NMNAT2, ATXN10, EPHB2	down	ex_11
mRNA Processing (GO:0006397)	0.795813	1	24	96	SRRM4, SRRM1, SRRM2, PNN, RALY, TCERG1, SNRNP70, PRPF40B, PRPF40A, PRPF18, DHX8, FBXO11, SRSF4, ZCCHC8, CWC27, SFPQ, RNPC3, CTNNBL1, RNGTT, RPRD2, NOVA2, RBM4, TRA2A, RBM6	down	ex_11
Negative Regulation Of Protein Modification Process (GO:0031400)	0.795821	1	6	31	CDYL, DAB2IP, ENSA, SIRPA, DMD, EPHB2	down	in_08
mRNA Metabolic Process (GO:0016071)	0.795821	1	6	31	SCAF11, CNOT10, FBXO11, SRSF4, PCF11, TCERG1	down	in_08
Negative Regulation Of Cell Growth (GO:0030308)	0.795821	1	6	31	SMARCA4, SLIT1, TSPYL2, PTPRS, BMPR2, CDKL3	down	in_08
Response To UV (GO:0009411)	0.795917	1	4	35	INO80, RHBDD1, NPM1, TAF1	down	ex_17
Calcium Ion Transmembrane Transport (GO:0070588)	0.795917	1	4	35	MICU2, MICU1, CACNA1A, TRPM3	down	ex_17
Regulation Of Vesicle-Mediated Transport (GO:0060627)	0.795917	1	4	35	RUFY1, DNAJC13, RAB12, VAMP2	down	ex_17
Positive Regulation Of Telomere Maintenance (GO:0032206)	0.795988	1	4	16	ATM, HNRNPD, HNRNPA2B1, MAPK1	up	OPC_07
Regulation Of Mitochondrion Organization (GO:0010821)	0.795988	1	4	16	CYRIB, MAPT, SREBF2, SLC30A9	up	OPC_07
Negative Regulation Of Transforming Growth Factor Beta Receptor Signaling Pathway (GO:0030512)	0.795988	1	4	16	OGT, RBBP4, SNX25, ZNF451	up	OPC_07
Regulation Of Bone Mineralization (GO:0030500)	0.795988	1	4	16	OXSR1, P2RX7, SLC20A2, ANKH	up	OPC_07
Cellular Response To Ionizing Radiation (GO:0071479)	0.795988	1	4	16	SPIDR, ATR, KDM1A, WRN	up	OPC_07
Positive Regulation Of Cytoskeleton Organization (GO:0051495)	0.795988	1	4	16	TENM1, P2RX7, EVL, NCKAP1	up	OPC_07
Positive Regulation Of Signal Transduction (GO:0009967)	0.796121	1	18	86	ARMC9, GRIN2D, SMARCA4, PRKCI, PRKCZ, MBD5, SLC39A14, SULF1, DAB2IP, RSPO2, JAK2, GRIN1, SKI, DLG5, RIMS2, EPN2, CDC73, ASXL1	down	in_08
Protein Localization To Cell Periphery (GO:1990778)	0.796169	1	3	48	ANK3, MAP7, SPTBN1	down	endothelial_25
Regulation Of Small GTPase Mediated Signal Transduction (GO:0051056)	0.796169	1	3	48	FGD5, ARHGEF3, CGNL1	down	endothelial_25
Negative Regulation Of Programmed Cell Death (GO:0043069)	0.796188	1	4	83	HNRNPK, TAX1BP1, SMAD5, RASA1	up	in_12
Regulation Of Mitotic Cell Cycle Phase Transition (GO:1901990)	0.796268	1	2	30	CDK6, KCNH5	up	ex_02
Macromolecule Modification (GO:0043412)	0.796268	1	2	30	CPE, UBE2D3	up	ex_02
Positive Regulation Of Neurogenesis (GO:0050769)	0.796268	1	2	30	FZD3, ROBO2	up	ex_02
Positive Regulation Of Canonical Wnt Signaling Pathway (GO:0090263)	0.796268	1	2	30	LRRK1, PPM1B	up	ex_02
Positive Regulation Of Protein Localization (GO:1903829)	0.796268	1	2	30	VRK1, GPD1L	up	ex_02
Protein Modification By Small Protein Conjugation (GO:0032446)	0.796416	1	8	123	CCAR1, HERC2, RNF157, RANBP2, RBBP6, RNF168, ARRB1, TRIM23	down	in_26
Positive Regulation Of Cellular Process (GO:0048522)	0.796416	1	8	123	FRMD5, SMARCA4, CCAR1, DHX36, IGF1, SRPK2, SHANK2, TBC1D8	down	in_26
Monocarboxylic Acid Metabolic Process (GO:0032787)	0.796601	1	3	27	PCCB, ME3, ACOT11	down	ex_17
Positive Regulation Of Catabolic Process (GO:0009896)	0.796601	1	3	27	PRKN, OAZ1, FLNB	down	ex_17
Positive Regulation Of Secretion By Cell (GO:1903532)	0.796601	1	3	27	UNC13B, KCNB1, TTN	down	ex_17
Negative Regulation Of Amide Metabolic Process (GO:0034249)	0.796625	1	10	45	TSC1, CNOT10, ROCK1, DHX36, DAPK1, BIN1, GAPDH, LARP1, RBM4, ATCAY	down	ex_01
Import Into Nucleus (GO:0051170)	0.796808	1	10	34	RANBP17, NUP214, NUP98, BACH2, E2F3, NUP153, POM121, PRICKLE1, TPR, POM121C	down	ex_02
Regulation Of Cytokinesis (GO:0032465)	0.796896	1	2	19	PIK3C3, CSPP1	up	oligodendrocytes_04
Protein Localization To Membrane (GO:0072657)	0.797096	1	3	46	DLG1, BRAF, TTC7A	up	microglia_13
Cellular Component Assembly (GO:0022607)	0.797107	1	4	70	SPTBN1, APBA1, YWHAZ, HYDIN	down	astrocytes_18
Cellular Response To Cytokine Stimulus (GO:0071345)	0.797188	1	7	66	PDE2A, DAB2IP, UBE2K, IL12RB2, SIRPA, DAPK1, CAMK2A	down	ex_22
Protein N-linked Glycosylation (GO:0006487)	0.797313	1	1	23	MGAT4C	up	ex_21
protein-RNA Complex Assembly (GO:0022618)	0.797498	1	2	32	CPSF6, SETX	up	microglia_13
Activation Of GTPase Activity (GO:0090630)	0.797498	1	2	32	RALGAPB, SIPA1L1	up	microglia_13
Peptidyl-Threonine Modification (GO:0018210)	0.797527	1	3	37	GALNT2, PDPK1, ACVR1B	up	ex_11
Positive Regulation Of Synaptic Transmission (GO:0050806)	0.797527	1	3	37	PLK2, VAMP2, RIMS3	up	ex_11
Positive Regulation Of Response To Stimulus (GO:0048584)	0.797631	1	2	19	BABAM2, RNF168	down	ex_23
Regulation Of Cell Communication (GO:0010646)	0.797631	1	2	19	GRK4, CRK	down	ex_23
Regulation Of Chromosome Organization (GO:0033044)	0.797631	1	2	19	NSMCE2, SMG6	down	ex_23
Purine Ribonucleotide Metabolic Process (GO:0009150)	0.797631	1	2	19	PDE9A, SULT1A1	down	ex_23
Regulation Of Neuronal Synaptic Plasticity (GO:0048168)	0.797631	1	2	19	SHISA9, GRIN1	down	ex_23
Glycosaminoglycan Biosynthetic Process (GO:0006024)	0.797631	1	2	19	ST3GAL2, PXYLP1	down	ex_23
Protein Phosphorylation (GO:0006468)	0.797793	1	34	174	CDK12, LATS1, PRKCZ, PRKAR1B, PRKDC, ADAM10, TAOK3, TAOK1, PKN2, SMG1, PRKAG2, PRPF4B, ROCK1, MAP2K1, NEK1, CDC42BPB, CDC42BPA, CDK8, PRKG2, CSNK1G1, FLT3, MAPK14, SRPK2, PTK2, WNK2, SGK1, CAB39, RELN, SMAD2, MAST1, MAST2, YWHAZ, CAMK2A, RB1CC1	down	in_10
Negative Regulation Of Transcription By RNA Polymerase II (GO:0000122)	0.797832	1	13	181	ZBTB7A, ZNF254, RBPJ, ZNF366, PPARD, ZBTB20, APBB2, YAP1, PRKN, BPTF, SMAD4, YWHAZ, LDB2	down	endothelial_25
Regulation Of Gene Expression (GO:0010468)	0.797952	1	17	339	ATF7, RIPK1, DMTF1, NRG1, CCNL2, SUFU, MZF1, SF3B3, RPL17, NR1D2, RPL6, BRD1, ZNF326, ASCC1, RO60, PDE2A, SSBP2	down	ex_24
Negative Regulation Of Amide Metabolic Process (GO:0034249)	0.798456	1	1	21	RPL13A	down	microglia_13
Cell-Cell Adhesion Via Plasma-Membrane Adhesion Molecules (GO:0098742)	0.79847	1	5	43	CDH11, CDH22, PTPRF, PTPRT, NECTIN3	down	ex_17
Protein Localization To Membrane (GO:0072657)	0.798511	1	10	85	ACTN2, ATP1B1, BSG, FLOT1, ITGB1BP1, CPE, THY1, RAB6B, RAB11A, ARL5A	up	ex_06
RNA Processing (GO:0006396)	0.798529	1	4	98	SRPK1, RNGTT, HNRNPH3, RBM4	down	ex_19
Regulation Of DNA-templated Transcription (GO:0006355)	0.798551	1	26	518	CREBBP, SET, NPAS3, MAP3K5, CDC5L, MBTD1, PSPC1, DDX5, NR3C1, ZNF331, TLE5, PITHD1, KLF12, ZNF680, ZNF706, NCOA1, NCOA7, PTPRK, ARHGEF11, YWHAH, AHR, ZNF519, BCL11A, WAC, BASP1, CREBZF	up	ex_17
Cell-Cell Adhesion Via Plasma-Membrane Adhesion Molecules (GO:0098742)	0.798614	1	4	48	CDH7, FLRT3, CDH10, NECTIN3	up	ex_11
Cellular Response To Nutrient Levels (GO:0031669)	0.79863	1	2	23	BMPR2, PRKAG2	down	astrocytes_05
Peptidyl-Threonine Phosphorylation (GO:0018107)	0.79863	1	2	23	CDC42BPB, STK39	down	astrocytes_05
Positive Regulation Of Ubiquitin-Dependent Protein Catabolic Process (GO:2000060)	0.79863	1	2	23	PTEN, SH3RF1	down	astrocytes_05
Macroautophagy (GO:0016236)	0.79863	1	2	23	UVRAG, UBA5	down	astrocytes_05
Negative Regulation Of Cell Population Proliferation (GO:0008285)	0.798681	1	2	105	DYNLL1, DDAH1	up	ex_19
Calcium Ion Transmembrane Transport (GO:0070588)	0.798776	1	7	27	TRPC4AP, NALCN, TMEM165, P2RX7, SLC24A2, PKD2, TRPM7	up	OPC_07
Vesicle-Mediated Transport (GO:0016192)	0.799035	1	3	142	AP1M1, MGRN1, CYTH3	down	ex_30
Positive Regulation Of Protein Modification Process (GO:0031401)	0.799188	1	17	74	ATG10, CSNK1D, AKT2, INSR, BAZ2A, SLCO3A1, TAOK1, SEMA4D, PPP1R16B, KNDC1, CCND3, CAMTA1, CEP295, FNIP1, RB1CC1, AMBRA1, FLCN	down	ex_01
Regulation Of Protein Phosphorylation (GO:0001932)	0.799316	1	6	90	CRKL, PTK2, SLCO3A1, KNDC1, CCND3, NSD1	down	ex_09
Positive Regulation Of DNA-binding Transcription Factor Activity (GO:0051091)	0.799366	1	8	67	PPARGC1B, PRKCZ, SLCO3A1, CRTC1, CARD11, ZC4H2, CAMK1D, HDAC4	down	ex_23
Supramolecular Fiber Organization (GO:0097435)	0.799462	1	2	70	ZNF207, PPP1R9A	up	endothelial_25
Regulation Of Signal Transduction (GO:0009966)	0.799471	1	3	76	SULF1, PTPN2, TMEM108	down	ex_19
Organonitrogen Compound Biosynthetic Process (GO:1901566)	0.799491	1	4	37	TYW3, HACD3, SLC44A1, GCNT1	up	ex_06
Regulation Of Protein Kinase Activity (GO:0045859)	0.799546	1	2	53	LRP6, PTK2	down	ex_19
Positive Regulation Of DNA-templated Transcription (GO:0045893)	0.799711	1	4	393	MED14, MLLT3, PHF8, PKD1	up	ex_24
Positive Regulation Of Signal Transduction (GO:0009967)	0.799881	1	17	65	ZRANB1, CIBAR1, HIF1A, VEGFA, LIMS1, STAT3, DLG5, RIMS1, TTC23, CDC73, TRIM44, ARNT, SORL1, ASXL2, THRB, LAMA1, NPTN	up	astrocytes_05
Endocytosis (GO:0006897)	0.799942	1	2	42	RAB7A, MYO1E	down	oligodendrocytes_04
Protein Polyubiquitination (GO:0000209)	0.800133	1	5	73	MYCBP2, ARIH1, HUWE1, UBE2D3, CUL1	up	microglia_13
Positive Regulation Of Protein Modification Process (GO:0031401)	0.80024	1	3	71	RIPK1, PPP1R7, RB1CC1	down	ex_24
Neuron Projection Extension (GO:1990138)	0.800243	1	4	23	CDKL3, EIF2AK4, NELL1, SPG11	down	ex_06
Positive Regulation Of Release Of Sequestered Calcium Ion Into Cytosol (GO:0051281)	0.800282	1	1	10	NPSR1	down	ex_23
Cellular Response To Unfolded Protein (GO:0034620)	0.800282	1	1	10	PACRG	down	ex_23
Protein Localization To Organelle (GO:0033365)	0.800321	1	14	58	TUB, UBAC2, DCP1A, ZBTB7A, CEP68, BANP, PIKFYVE, TTC26, TRAM2, BICD1, GBF1, GAK, SARM1, SGCG	down	ex_11
Cellular Response To Growth Factor Stimulus (GO:0071363)	0.800369	1	4	44	EEF1A1, BMP6, RAPGEF2, DLX1	down	in_20
Neuron Projection Guidance (GO:0097485)	0.800369	1	4	44	EPHA3, ARHGAP35, NFASC, EPHB2	down	in_20
Small GTPase Mediated Signal Transduction (GO:0007264)	0.800369	1	4	44	RIN2, CCDC88A, ARL3, RAPGEF2	down	in_20
Chromatin Remodeling (GO:0006338)	0.80074	1	3	108	SKP1, WAC, NFAT5	up	ex_09
Regulation Of Cell Growth (GO:0001558)	0.800877	1	16	70	SMARCA4, PTCH2, DCBLD2, SGK1, PTPRJ, ING5, RPTOR, KLHL22, SLIT1, USP47, NRG1, BCL2, BMPR2, MTOR, CAMK2D, FLCN	down	ex_01
Positive Regulation Of Cellular Biosynthetic Process (GO:0031328)	0.801043	1	6	64	AKT2, INSR, MLXIPL, PRR16, PRKDC, LARP1	down	ex_21
Negative Regulation Of Cell Growth (GO:0030308)	0.801222	1	4	40	RB1, SLIT1, VGLL4, PTPRS	down	ex_22
Mitotic Cell Cycle Phase Transition (GO:0044772)	0.801266	1	4	40	CCNI, CLASP2, CCNY, CCNG2	up	ex_01
Negative Regulation Of DNA-binding Transcription Factor Activity (GO:0043433)	0.801266	1	4	40	MTURN, PRNP, CYLD, TAX1BP1	up	ex_01
MAPK Cascade (GO:0000165)	0.801266	1	4	40	PAK1, MAP2K4, RAPGEF2, ITGAV	up	ex_01
Regulation Of Cell Motility (GO:2000145)	0.801266	1	4	40	ROCK2, SERPINE2, TTBK2, CCDC25	up	ex_01
Negative Regulation Of Protein Phosphorylation (GO:0001933)	0.801275	1	2	38	CALM1, NF1	down	astrocytes_18
Circulatory System Development (GO:0072359)	0.801275	1	2	38	NF1, PKD1	down	astrocytes_18
Proteasomal Protein Catabolic Process (GO:0010498)	0.801386	1	8	117	PSME4, PRPF19, CTNNB1, ENC1, UBE3D, BRSK2, RAD23B, AMBRA1	down	ex_09
Mitotic DNA Damage Checkpoint Signaling (GO:0044773)	0.801431	1	3	13	ATF2, TAOK1, WAC	up	astrocytes_05
Phospholipid Transport (GO:0015914)	0.801431	1	3	13	ATP10B, ATP9A, VAPA	up	astrocytes_05
Regulation Of Trans-Synaptic Signaling (GO:0099177)	0.801431	1	3	13	BTBD9, PPP3CA, GRIA4	up	astrocytes_05
Regulation Of Developmental Growth (GO:0048638)	0.801431	1	3	13	CTTN, PLCB1, GSK3B	up	astrocytes_05
Inorganic Anion Transmembrane Transport (GO:0098661)	0.801431	1	3	13	GABRG1, ANO5, SLC20A2	up	astrocytes_05
Cellular Response To Alcohol (GO:0097306)	0.801431	1	3	13	GOLPH3, CTNNB1, CTNNA1	up	astrocytes_05
Establishment Or Maintenance Of Epithelial Cell Apical/Basal Polarity (GO:0045197)	0.801431	1	3	13	MYO9A, DLG5, MARK2	up	astrocytes_05
Stem Cell Differentiation (GO:0048863)	0.801431	1	3	13	OXSR1, CTNNB1, JARID2	up	astrocytes_05
Intracellular Steroid Hormone Receptor Signaling Pathway (GO:0030518)	0.801431	1	3	13	PADI2, KDM3A, DDX5	up	astrocytes_05
Regulation Of Peptidyl-Threonine Phosphorylation (GO:0010799)	0.801431	1	3	13	SPRY2, UBE2K, CAB39	up	astrocytes_05
Positive Regulation Of Stem Cell Population Maintenance (GO:1902459)	0.801431	1	3	13	SS18, ARID4A, BRD9	up	astrocytes_05
Endoplasmic Reticulum Organization (GO:0007029)	0.801431	1	3	13	TOR1AIP2, RAB10, VAPA	up	astrocytes_05
Negative Regulation Of TOR Signaling (GO:0032007)	0.801431	1	3	13	WDR59, DDIT4, SESN1	up	astrocytes_05
Spliceosomal Complex Assembly (GO:0000245)	0.801644	1	2	19	SRSF1, SF3B1	up	astrocytes_18
Positive Regulation Of Protein Localization To Nucleus (GO:1900182)	0.801644	1	2	19	TCF7L2, BAG3	up	astrocytes_18
Negative Regulation Of Extrinsic Apoptotic Signaling Pathway (GO:2001237)	0.801644	1	2	19	TCF7L2, ITGAV	up	astrocytes_18
Positive Regulation Of Organelle Assembly (GO:1902117)	0.801778	1	4	24	CCDC88A, DYNC1H1, HTT, NUMA1	down	in_10
Intrinsic Apoptotic Signaling Pathway (GO:0097193)	0.801778	1	4	24	SCN2A, PRKDC, QRICH1, PPP1R13B	down	in_10
Negative Regulation Of Supramolecular Fiber Organization (GO:1902904)	0.801778	1	4	24	SSH1, SSH2, TAOK1, CAMSAP2	down	in_10
Macromolecule Modification (GO:0043412)	0.801778	1	4	24	USP25, PARN, FBXL2, PRKDC	down	in_10
Regulation Of Intracellular Signal Transduction (GO:1902531)	0.801887	1	4	89	VAV2, ARHGEF9, EP300, DNMBP	down	in_27
Positive Regulation Of Signal Transduction (GO:0009967)	0.802096	1	26	84	ARMC9, SMARCA4, ZMIZ1, PRKCZ, MACF1, CTBP2, RBPJ, GRIN2B, NETO1, MBD5, DMTN, SLC39A14, HTT, SPIN1, GRIN1, SKI, GRB10, RIMS1, TMEM108, EPN2, SHANK1, SHANK3, ASXL1, TSPAN14, ADAMTS3, ITGAV	down	ex_02
Regulation Of Translation (GO:0006417)	0.802248	1	3	69	RC3H1, SAMD4A, EIF4A2	down	in_27
Endocytosis (GO:0006897)	0.802408	1	4	60	APP, SLC11A1, RHOQ, SORT1	up	microglia_13
Peptidyl-Serine Phosphorylation (GO:0018105)	0.802408	1	4	60	PRKCA, TGFBR1, MKNK1, SMG1	up	microglia_13
Intracellular Protein Transport (GO:0006886)	0.802455	1	5	101	NUP214, SYNRG, TRAK1, NSF, VPS45	up	in_10
Regulation Of Wnt Signaling Pathway (GO:0030111)	0.802496	1	7	36	SMARCA4, SKI, APP, PSEN1, CDC73, SULF1, RSPO2	down	in_08
Synapse Organization (GO:0050808)	0.802595	1	5	59	FLRT3, CHCHD10, GPM6A, PPFIBP1, DCTN1	up	ex_11
Regulation Of DNA Repair (GO:0006282)	0.802595	1	5	59	MORF4L1, PPP4R2, SMARCE1, SMARCC2, BRD7	up	ex_11
Regulation Of Extrinsic Apoptotic Signaling Pathway (GO:2001236)	0.802627	1	4	17	CYLD, ITGA6, TLR4, TCF7L2	up	astrocytes_05
Epidermal Growth Factor Receptor Signaling Pathway (GO:0007173)	0.802627	1	4	17	GAB1, IQGAP1, PLCG1, SOX9	up	astrocytes_05
Axonal Transport (GO:0098930)	0.802627	1	4	17	MAPT, DYNC1H1, HIF1A, AP3S2	up	astrocytes_05
Regulation Of mRNA Processing (GO:0050684)	0.802627	1	4	17	NCBP1, HNRNPK, DHX9, ZFP36L1	up	astrocytes_05
Wound Healing (GO:0042060)	0.802627	1	4	17	PLEC, PRCP, PPP3CA, FGF2	up	astrocytes_05
Negative Regulation Of ERK1 And ERK2 Cascade (GO:0070373)	0.802627	1	4	17	RANBP9, SPRY3, SPRY2, TLR4	up	astrocytes_05
Regulation Of Cytokinesis (GO:0032465)	0.802627	1	4	17	SH3GLB1, PIK3C3, RAB11A, CUL3	up	astrocytes_05
Positive Regulation Of Cytoskeleton Organization (GO:0051495)	0.802627	1	4	17	SNX9, FCHSD2, CTTN, DYNC1H1	up	astrocytes_05
Activation Of Protein Kinase Activity (GO:0032147)	0.802627	1	4	17	VEGFA, MAP3K7, CAB39, MARK2	up	astrocytes_05
Neuron Differentiation (GO:0030182)	0.802639	1	5	49	MTPN, FZD3, PBX3, RTN1, VXN	up	ex_01
Protein Modification By Small Protein Conjugation (GO:0032446)	0.802735	1	10	99	FBXL3, FBXL7, DCUN1D1, NFX1, SH3RF1, MARCHF6, UBA5, ZNRF3, SENP5, UFL1	down	astrocytes_05
Negative Regulation Of Signal Transduction (GO:0009968)	0.802776	1	8	75	DKK3, MOSMO, CCNC, HHIP, CD47, PTPN2, OTUD4, CXXC4	up	ex_01
Positive Regulation Of Cell Differentiation (GO:0045597)	0.802785	1	3	69	PRKD1, OLFM1, HSP90AB1	up	ex_22
DNA-templated Transcription (GO:0006351)	0.802785	1	3	69	PTMA, GARS1, DDX5	up	ex_22
tRNA Aminoacylation For Protein Translation (GO:0006418)	0.802793	1	1	18	FARSB	down	ex_09
Regulation Of Intracellular Protein Transport (GO:0033157)	0.802793	1	1	18	PCNT	down	ex_09
Modification-Dependent Protein Catabolic Process (GO:0019941)	0.802834	1	11	90	RC3H1, KLHL22, TRPC4AP, RBBP6, NPLOC4, RNF168, FBXO22, ANKIB1, MIB1, ARRB1, RNF130	down	ex_23
Plasma Membrane Bounded Cell Projection Organization (GO:0120036)	0.80287	1	15	66	ARMC2, ULK1, CYFIP1, ROCK1, FRY, CAMSAP1, TMEM108, ATCAY, MARK4, LAMB1, TTC17, MAPT, BICDL1, UNC5A, PKD2	down	ex_01
Cellular Response To Cytokine Stimulus (GO:0071345)	0.80287	1	15	66	PID1, PDE2A, PTPRT, PTPRJ, DAB2IP, RIPOR2, TANK, TRAF6, IFNAR2, SIRPA, NFAT5, DAPK1, RBMX, GAPDH, CAMK2A	down	ex_01
Positive Regulation Of Hydrolase Activity (GO:0051345)	0.80287	1	15	66	SEMA4D, ROCK1, RALGPS1, RGS7, RAPGEF1, LIMS1, SOS2, RAP1GAP, RASGEF1A, RSU1, RALGDS, SGSM2, FLCN, MAPK8, TBC1D30	down	ex_01
RNA Splicing (GO:0008380)	0.802885	1	2	41	SRPK1, NCBP1	up	ex_23
Protein Ubiquitination (GO:0016567)	0.802955	1	7	155	ANKIB1, CRBN, RNF38, UBR3, RNF13, FBH1, MARCHF6	up	in_08
Modulation Of Chemical Synaptic Transmission (GO:0050804)	0.803027	1	3	65	APP, SYN1, SLC4A8	up	in_12
Endomembrane System Organization (GO:0010256)	0.803027	1	3	65	MIA3, SQSTM1, RAB1A	up	in_12
Regulation Of Cell Morphogenesis (GO:0022604)	0.80311	1	1	10	LARP4	up	astrocytes_18
Cell Surface Receptor Signaling Pathway Involved In Cell-Cell Signaling (GO:1905114)	0.80311	1	1	10	STRN	up	astrocytes_18
Regulation Of Proteasomal Ubiquitin-Dependent Protein Catabolic Process (GO:0032434)	0.803124	1	5	41	COMMD1, FBXO22, ZER1, SH3RF3, GNA12	down	in_12
Regulation Of Tumor Necrosis Factor-Mediated Signaling Pathway (GO:0010803)	0.803145	1	3	14	CCDC3, ZNF675, PRKN	down	ex_11
DNA-templated Transcription Initiation (GO:0006352)	0.803145	1	3	14	CRCP, MED27, TAF1	down	ex_11
Regulation Of Apoptotic Signaling Pathway (GO:2001233)	0.803145	1	3	14	DAB2IP, BCL2, SGMS1	down	ex_11
Negative Regulation Of Hydrolase Activity (GO:0051346)	0.803145	1	3	14	DAB2IP, CAMK2A, BCAS3	down	ex_11
Epithelial To Mesenchymal Transition (GO:0001837)	0.803145	1	3	14	DLG5, LIMS1, ROCK1	down	ex_11
Protein Acetylation (GO:0006473)	0.803145	1	3	14	NAA35, MAPT, NAA15	down	ex_11
Regulation Of Intracellular Transport (GO:0032386)	0.803145	1	3	14	NUP214, RBM4, ATP9A	down	ex_11
Negative Regulation Of Telomere Maintenance Via Telomere Lengthening (GO:1904357)	0.803145	1	3	14	PARP1, TNKS, EXOSC10	down	ex_11
Regulation Of Protein Localization To Cell Surface (GO:2000008)	0.803145	1	3	14	RIC3, GBF1, COMMD1	down	ex_11
Negative Regulation Of Canonical Wnt Signaling Pathway (GO:0090090)	0.803162	1	2	26	APC, PRKN	down	OPC_07
Positive Regulation Of DNA Repair (GO:0045739)	0.803162	1	2	26	BABAM2, ACTB	down	OPC_07
Endoplasmic Reticulum To Golgi Vesicle-Mediated Transport (GO:0006888)	0.803162	1	2	26	TRAPPC11, GOSR1	down	OPC_07
Positive Regulation Of Neuron Projection Development (GO:0010976)	0.803338	1	9	36	ITGA6, ARHGAP35, RAP1A, COBL, CAPRIN1, SETX, EP300, NPTN, MARK2	up	astrocytes_05
ERBB Signaling Pathway (GO:0038127)	0.803362	1	6	15	PTPN11, PIK3CA, SOS1, REPS2, ERBIN, PTK2	up	oligodendrocytes_00
Macromolecule Modification (GO:0043412)	0.803372	1	3	31	AKT2, MANBA, ST6GAL1	down	ex_22
Positive Regulation Of Cell Cycle Process (GO:0090068)	0.803372	1	3	31	CDC25B, INSR, CUL3	down	ex_22
Regulation Of Cytokinesis (GO:0032465)	0.803372	1	3	31	CDC25B, RAB11FIP3, CUL3	down	ex_22
Spliceosomal Complex Assembly (GO:0000245)	0.803372	1	3	31	CELF1, SRSF1, CELF4	down	ex_22
Positive Regulation Of Cysteine-Type Endopeptidase Activity Involved In Apoptotic Process (GO:0043280)	0.803372	1	3	31	MAPT, DAPK1, MALT1	down	ex_22
ncRNA Processing (GO:0034470)	0.803372	1	3	31	SSB, TSEN2, RPS25	down	ex_22
Cellular Response To Hormone Stimulus (GO:0032870)	0.803384	1	2	26	GPR22, ATP1A1	up	ex_11
Cytoplasmic Microtubule Organization (GO:0031122)	0.803384	1	2	26	RAB11A, STMN3	up	ex_11
Negative Regulation Of Autophagy (GO:0010507)	0.803384	1	2	26	RRAGB, EIF4E	up	ex_11
Negative Regulation Of Multicellular Organismal Process (GO:0051241)	0.803394	1	5	50	N4BP1, PTPRO, WWC1, WWC2, EVL	down	in_15
Positive Regulation Of Cell Projection Organization (GO:0031346)	0.803394	1	5	50	SETX, ZNF804A, KIDINS220, TIAM1, CUX1	down	in_15
Positive Regulation Of Protein Metabolic Process (GO:0051247)	0.803394	1	5	50	UPF3A, LARP1, FAF1, CHRNA7, MTOR	down	in_15
Neuron Migration (GO:0001764)	0.803444	1	9	31	DNAAF4, NAV1, ASTN1, SDCCAG8, ELP3, FGF13, MARK1, KIAA0319L, MARK2	down	ex_02
Calcium Ion Transmembrane Import Into Cytosol (GO:0097553)	0.803444	1	9	31	GRIN1, ATP2B4, SLC24A4, CACNA1B, CACNA1E, SLC8A2, GRIN2B, JPH3, JPH4	down	ex_02
Positive Regulation Of Epithelial Cell Migration (GO:0010634)	0.803444	1	9	31	PIK3CB, GPI, BMPR2, PRKCE, IQSEC1, PTK2, EPB41L4B, ABL1, SCARB1	down	ex_02
Regulation Of Neuron Apoptotic Process (GO:0043523)	0.803444	1	9	31	PRKN, FOXO3, SRPK2, KCNB1, VSTM2L, BCL2, NF1, SNX6, KDM2B	down	ex_02
Double-Strand Break Repair Via Homologous Recombination (GO:0000724)	0.803444	1	9	31	YY1, INO80, RNF169, SMC5, NIPBL, MBTD1, SPIDR, SLF2, ATRX	down	ex_02
Negative Regulation Of Apoptotic Process (GO:0043066)	0.80345	1	2	115	PIK3CA, TAX1BP1	up	in_26
Endosomal Transport (GO:0016197)	0.803575	1	7	80	VPS29, PREPL, ARL4C, CALY, SNX3, RAB14, DCTN1	up	ex_11
Cellular Component Assembly (GO:0022607)	0.803605	1	25	81	PEX14, APC, BSN, CREBBP, RHOA, POT1, DHX9, SNX9, DMTN, WDR19, MYO9A, APBA1, MDM4, KMT2A, RIMS1, NEMF, BAIAP2, SHANK1, MAGI1, PDE4DIP, YWHAZ, TIAM1, ADD2, TOGARAM1, HYDIN	down	ex_02
Positive Regulation Of DNA Repair (GO:0045739)	0.803816	1	2	44	TIGAR, RPS3	up	ex_21
Regulation Of Protein Metabolic Process (GO:0051246)	0.804118	1	2	34	CYFIP1, ELP4	down	ex_09
Axon Development (GO:0061564)	0.804197	1	5	44	MAPK8IP3, ARHGAP35, PARD3, BRSK2, DSCAML1	down	ex_23
Protein Localization (GO:0008104)	0.804237	1	7	152	STX17, RIC3, MAPRE3, PDCD6, FBLN5, CEP250, SAR1B	down	ex_24
Regulation Of Cell Population Proliferation (GO:0042127)	0.804265	1	53	166	CNOT6L, JUND, CTBP2, ZBTB7C, AGO3, CTCF, MECP2, ADAM10, BICRAL, SKI, CNOT6, MDM4, ATP8A2, BCL2, BMPR2, SMARCC1, HDAC4, ITGAV, DIS3L2, P3H2, SMARCA4, CCAR1, APC, NEURL1, ACTB, FKTN, INSR, SRPK2, PTK2, CCDC88A, WNK2, RHOA, SGK3, SGK1, PTPRJ, PBRM1, XIAP, CCPG1, RAF1, CCND2, SMAD3, DDAH1, CDH13, ARID2, KDM4C, PPP2R5C, MEIS2, SHANK2, GRK5, TIAM1, ADGRB1, TBC1D8, RB1CC1	down	ex_02
Organonitrogen Compound Biosynthetic Process (GO:1901566)	0.804276	1	2	36	CERS4, CHKA	down	in_26
Cell Morphogenesis Involved In Neuron Differentiation (GO:0048667)	0.804276	1	2	36	SHTN1, DSCAML1	down	in_26
Positive Regulation Of DNA Repair (GO:0045739)	0.804276	1	2	36	SMARCA4, RNF168	down	in_26
Regulation Of Intracellular Signal Transduction (GO:1902531)	0.804332	1	9	92	VAV2, AKAP12, PPP1R16B, ARHGAP35, MINK1, TRAF3, WWC2, MCF2L, GNA12	down	in_20
Regulation Of GTPase Activity (GO:0043087)	0.804398	1	20	47	CPEB2, PTK2, WNK1, WDR41, RALGPS1, RABGAP1, RAP1A, SNX9, RIC1, RAB3GAP1, SNX13, SH3BP4, TBC1D15, PICALM, DOCK9, SRGAP3, SOS2, SOS1, GSK3B, NTRK2	up	oligodendrocytes_00
Cytoskeleton-Dependent Cytokinesis (GO:0061640)	0.804406	1	4	36	ROCK1, SEPTIN6, SEPTIN9, SPIRE2	down	ex_23
Glutamate Receptor Signaling Pathway (GO:0007215)	0.804455	1	2	22	KCNB1, GRIN1	down	in_15
Positive Regulation Of Macroautophagy (GO:0016239)	0.804455	1	2	22	LRSAM1, LARP1	down	in_15
Phosphatidylinositol Metabolic Process (GO:0046488)	0.804455	1	2	22	MTMR1, FIG4	down	in_15
Cellular Response To Chemical Stress (GO:0062197)	0.804455	1	2	22	MTOR, SETX	down	in_15
Positive Regulation Of Catabolic Process (GO:0009896)	0.804455	1	2	22	PTK2, FAF1	down	in_15
Positive Regulation Of Endothelial Cell Migration (GO:0010595)	0.804455	1	2	22	RIN2, NELL1	down	in_15
Regulation Of Secretion By Cell (GO:1903530)	0.804455	1	2	22	STXBP5L, CAMK2A	down	in_15
Nuclear Transport (GO:0051169)	0.804458	1	2	24	NUP214, NUP42	down	ex_21
Protein Lipidation (GO:0006497)	0.804458	1	2	24	PIGL, ATG7	down	ex_21
Phosphorylation (GO:0016310)	0.804507	1	31	160	LATS1, PRKCZ, PRKAR1B, PRKDC, PI4KA, ADAM10, TAOK3, TAOK1, PKN2, SMG1, PRKAG2, PRPF4B, ROCK1, MAP2K1, DGKZ, NEK1, CDC42BPB, CDC42BPA, CDK8, PRKG2, SRPK2, PTK2, WNK2, SGK1, RPTOR, MAST1, MAST2, HK1, YWHAZ, CAMK2A, RB1CC1	down	in_10
Cellular Response To Insulin Stimulus (GO:0032869)	0.804653	1	2	20	FOXO1, RAB10	down	oligodendrocytes_00
Non-Membrane-Bounded Organelle Assembly (GO:0140694)	0.804726	1	2	50	PLA2G4C, MAPRE3	down	ex_24
Microtubule Cytoskeleton Organization Involved In Mitosis (GO:1902850)	0.804727	1	2	19	CKAP5, SETD2	down	ex_17
Fat Cell Differentiation (GO:0045444)	0.804727	1	2	19	FAM120B, AKT2	down	ex_17
Dendrite Morphogenesis (GO:0048813)	0.804727	1	2	19	FARP1, EPHB2	down	ex_17
Negative Regulation Of NF-kappaB Transcription Factor Activity (GO:0032088)	0.804727	1	2	19	MAP2K5, TRAF3	down	ex_17
Regulation Of Telomerase Activity (GO:0051972)	0.804727	1	2	19	PARM1, SMG6	down	ex_17
Positive Regulation Of JNK Cascade (GO:0046330)	0.804727	1	2	19	TRAF3, SH3RF3	down	ex_17
Myelination (GO:0042552)	0.804874	1	2	20	B4GALT6, TPPP	up	ex_06
mRNA Catabolic Process (GO:0006402)	0.804874	1	2	20	DCP2, DDX5	up	ex_06
Regulation Of Transcription Initiation By RNA Polymerase II (GO:0060260)	0.804874	1	2	20	MED10, ZNF451	up	ex_06
Regulation Of Glycolytic Process (GO:0006110)	0.804874	1	2	20	PGAM1, APP	up	ex_06
Positive Regulation Of TOR Signaling (GO:0032008)	0.804874	1	2	20	PIK3CA, HDAC3	up	ex_06
Double-Strand Break Repair Via Nonhomologous End Joining (GO:0006303)	0.804874	1	2	20	PRPF19, RNF8	up	ex_06
Sulfur Compound Biosynthetic Process (GO:0044272)	0.804874	1	2	20	XYLT1, PAPSS1	up	ex_06
Protein Targeting (GO:0006605)	0.804941	1	2	34	AKAP6, ZDHHC14	down	endothelial_25
Positive Regulation Of Epithelial Cell Migration (GO:0010634)	0.804941	1	2	34	FOXP1, ETS1	down	endothelial_25
Protein Glycosylation (GO:0006486)	0.804941	1	2	34	TET2, ST8SIA6	down	endothelial_25
Negative Regulation Of Macromolecule Metabolic Process (GO:0010605)	0.804949	1	2	45	SH3GL2, CD46	up	in_10
Negative Regulation Of Cysteine-Type Endopeptidase Activity (GO:2000117)	0.804972	1	3	15	FNIP1, USP47, SH3RF1	down	ex_01
Myeloid Leukocyte Differentiation (GO:0002573)	0.804972	1	3	15	GAB2, PIR, FARP2	down	ex_01
Regulation Of Substrate Adhesion-Dependent Cell Spreading (GO:1900024)	0.804972	1	3	15	LIMS1, NELL1, CRK	down	ex_01
Regulation Of Cell-Substrate Junction Assembly (GO:0090109)	0.804972	1	3	15	MACF1, ROCK1, FYN	down	ex_01
Neurogenesis (GO:0022008)	0.804972	1	3	15	MAPT, CDK5RAP2, EPHB1	down	ex_01
Positive Regulation Of Telomerase Activity (GO:0051973)	0.804972	1	3	15	NVL, PARM1, PARN	down	ex_01
Protein Methylation (GO:0006479)	0.804972	1	3	15	PRMT7, PRMT8, PRMT2	down	ex_01
Neuron Projection Guidance (GO:0097485)	0.805217	1	14	62	SEMA4D, CYFIP1, ARHGAP35, TNR, SLIT1, SEMA6D, DCC, NELL1, NFASC, DSCAML1, EPHB1, FYN, NRCAM, EPHB2	down	ex_01
mRNA Destabilization (GO:0061157)	0.805228	1	2	18	AGO2, FTO	down	in_12
Telomere Maintenance (GO:0000723)	0.805228	1	2	18	ATR, RAD50	down	in_12
Regulation Of Protein Modification Process (GO:0031399)	0.805228	1	2	18	CCDC88A, RB1CC1	down	in_12
Actin Cytoskeleton Reorganization (GO:0031532)	0.805228	1	2	18	CDC42BPB, MCU	down	in_12
Actin Polymerization Or Depolymerization (GO:0008154)	0.805228	1	2	18	GAS7, EVL	down	in_12
Cellular Response To Hypoxia (GO:0071456)	0.805228	1	2	18	HIPK2, RPTOR	down	in_12
Regulation Of Osteoblast Differentiation (GO:0045667)	0.805228	1	2	18	ZHX3, SKI	down	in_12
Regulation Of I-kappaB kinase/NF-kappaB Signaling (GO:0043122)	0.80533	1	4	63	NDFIP2, CARD8, PRKN, GAPDH	down	endothelial_25
Phosphatidylinositol Dephosphorylation (GO:0046856)	0.805351	1	1	10	INPP5B	down	ex_17
Cellular Response To Mechanical Stimulus (GO:0071260)	0.805351	1	1	10	MAP3K2	down	ex_17
Erythrocyte Differentiation (GO:0030218)	0.805351	1	1	10	RPS14	down	ex_17
Lysosome Localization (GO:0032418)	0.805351	1	1	10	SPAG9	down	ex_17
Positive Regulation Of GTPase Activity (GO:0043547)	0.805363	1	13	71	RALGPS1, GARNL3, RAP1A, SNX9, SGSM1, SIPA1L3, TBC1D22A, TSC1, RASGRF1, AGAP3, EVI5, BCAS3, RALGAPA1	down	in_10
Regulation Of Proteasomal Ubiquitin-Dependent Protein Catabolic Process (GO:0032434)	0.805751	1	6	58	PRKN, RNF19A, SH3RF3, SH3RF1, XPO1, GNA12	down	ex_22
Macromolecule Biosynthetic Process (GO:0009059)	0.805781	1	7	74	ST3GAL2, EXT1, EXT2, RPS27, EEF2K, RPL35A, LARGE1	down	ex_21
Cilium Organization (GO:0044782)	0.805798	1	3	109	SEPTIN7, IFT20, KIF3B	up	ex_09
Mitotic DNA Damage Checkpoint Signaling (GO:0044773)	0.805811	1	5	18	ATM, BABAM2, FOXN3, FBXO31, TAOK3	down	ex_02
Microtubule Cytoskeleton Organization Involved In Mitosis (GO:1902850)	0.805811	1	5	18	EML1, MECP2, MAP4, KIF3B, SETD2	down	ex_02
Vacuolar Transport (GO:0007034)	0.805811	1	5	18	HGSNAT, ARSB, IGF2R, LRP1, VPS53	down	ex_02
Peptidyl-Tyrosine Phosphorylation (GO:0018108)	0.805811	1	5	18	INSR, PTK2, ABL1, FYN, EPHB2	down	ex_02
tRNA Aminoacylation For Protein Translation (GO:0006418)	0.805811	1	5	18	MARS1, RARS2, SARS1, LARS2, CARS2	down	ex_02
Histone H4 Acetylation (GO:0043967)	0.805811	1	5	18	PHF20, TRRAP, MBTD1, EPC2, EP400	down	ex_02
Positive Regulation Of Actin Filament Bundle Assembly (GO:0032233)	0.805811	1	5	18	RHOA, TPM1, CCDC88A, EVL, SYNPO	down	ex_02
COPII-coated Vesicle Budding (GO:0090114)	0.805811	1	5	18	SEC24B, TRAPPC8, MIA3, CSNK1D, TRAPPC12	down	ex_02
RNA 3'-End Processing (GO:0031123)	0.805811	1	5	18	SSB, RPRD1A, RPRD2, TUT4, TENT4B	down	ex_02
Positive Regulation Of Nucleic Acid-Templated Transcription (GO:1903508)	0.806079	1	3	165	NR1D2, CRLF3, ID2	up	in_26
Regulation Of Stress Fiber Assembly (GO:0051492)	0.806102	1	3	26	CCDC88A, EVL, ALMS1	down	in_12
Exocytosis (GO:0006887)	0.806102	1	3	26	DNAJC5, EXOC6B, RPH3A	down	in_12
Regulation Of Axonogenesis (GO:0050770)	0.806102	1	3	26	GDI1, PLXNA2, PLXNA4	down	in_12
Regulation Of Cytokinesis (GO:0032465)	0.806102	1	3	26	RAB11FIP4, CIT, SETD2	down	in_12
Sodium Ion Transmembrane Transport (GO:0035725)	0.806102	1	3	26	SLC6A11, SLC24A3, SLC6A1	down	in_12
Negative Regulation Of Growth (GO:0045926)	0.806102	1	3	26	SMARCA4, SMAD4, DCBLD2	down	in_12
Protein Phosphorylation (GO:0006468)	0.806119	1	8	138	LYN, UVRAG, PRPF4B, ATM, TLR4, PRKX, RPS6KA5, RPS6KA1	down	microglia_13
Chloride Transmembrane Transport (GO:1902476)	0.806127	1	5	24	GABRA3, GABRA5, GABRG3, SLC1A1, ANO10	down	ex_01
Regulated Exocytosis (GO:0045055)	0.806127	1	5	24	STXBP1, RAB10, CPLX2, PCLO, PIP5K1C	down	ex_01
DNA Damage Response (GO:0006974)	0.806196	1	10	144	SMARCAL1, SUSD6, PSME4, BABAM2, MGMT, GTF2H1, SMG1, RAD9A, SPIDR, SHLD2	down	ex_09
Organic Substance Transport (GO:0071702)	0.806357	1	3	44	TRPM7, CLU, NRG1	up	ex_02
Regulation Of RNA Splicing (GO:0043484)	0.806509	1	3	49	CELF1, PTBP3, HNRNPA1	down	ex_09
Regulation Of Protein Ubiquitination (GO:0031396)	0.806509	1	3	49	N4BP1, COMMD1, CTNNB1	down	ex_09
Positive Regulation Of Cell Motility (GO:2000147)	0.806509	1	3	49	PTK2, CDH13, PTK2B	down	ex_09
Negative Regulation Of Amide Metabolic Process (GO:0034249)	0.806509	1	3	49	RBM4, ENC1, ATCAY	down	ex_09
Endocytosis (GO:0006897)	0.806511	1	3	74	LRP1B, DNM3, SYP	up	ex_17
Calcium Ion Transmembrane Transport (GO:0070588)	0.806682	1	5	21	CACNA2D1, TRPC4AP, PMPCB, CACNA1C, TRPM7	up	astrocytes_05
Peptidyl-Tyrosine Modification (GO:0018212)	0.806682	1	5	21	CLK4, CLK1, DYRK1A, TPST1, ABL2	up	astrocytes_05
Positive Regulation Of Protein Catabolic Process (GO:0045732)	0.806682	1	5	21	GSK3B, SNX9, APC2, NRDC, SORL1	up	astrocytes_05
Neuron Development (GO:0048666)	0.80675	1	13	64	APP, ROCK1, HS6ST1, VPS13B, TBCD, CAMSAP1, ATCAY, RASGRF1, BICDL1, RAB6A, TAOK1, ERCC6, DMD	down	in_08
DNA Repair (GO:0006281)	0.806801	1	11	89	SMARCAL1, INO80, SETX, WDR33, NPM1, MLH3, SETD2, SLC30A9, RAD9A, FTO, RAD52	down	ex_17
Cytoskeleton Organization (GO:0007010)	0.80702	1	1	41	BRWD1	up	in_20
Regulation Of Lamellipodium Assembly (GO:0010591)	0.807135	1	2	9	AUTS2, CAPZB	up	astrocytes_05
Positive Regulation Of Peptidyl-Threonine Phosphorylation (GO:0010800)	0.807135	1	2	9	CAB39, UBE2K	up	astrocytes_05
Synaptic Transmission, Glutamatergic (GO:0035249)	0.807135	1	2	9	CDHR3, GRIA4	up	astrocytes_05
Regulation Of Dendritic Spine Development (GO:0060998)	0.807135	1	2	9	DLG5, CPEB3	up	astrocytes_05
Establishment Or Maintenance Of Apical/Basal Cell Polarity (GO:0035088)	0.807135	1	2	9	DLG5, MARK2	up	astrocytes_05
Regulation Of Cell Size (GO:0008361)	0.807135	1	2	9	LARS1, ARHGAP35	up	astrocytes_05
Autophagosome Maturation (GO:0097352)	0.807135	1	2	9	PIK3C3, STX17	up	astrocytes_05
RNA Destabilization (GO:0050779)	0.807135	1	2	9	RBM27, GIGYF2	up	astrocytes_05
Negative Regulation Of Calcium Ion Transmembrane Transport (GO:1903170)	0.807135	1	2	9	SESTD1, PPP3CA	up	astrocytes_05
Regulation Of Neurotransmitter Secretion (GO:0046928)	0.807135	1	2	9	SLC38A2, RIMS1	up	astrocytes_05
Negative Regulation Of Amyloid Precursor Protein Catabolic Process (GO:1902992)	0.807135	1	2	9	SORL1, PICALM	up	astrocytes_05
Negative Regulation Of Neurogenesis (GO:0050768)	0.807135	1	2	9	SORL1, RUFY3	up	astrocytes_05
Phosphatidylinositol 3-Kinase Signaling (GO:0014065)	0.807135	1	2	9	STAT3, ZFP36L1	up	astrocytes_05
Ventricular Septum Development (GO:0003281)	0.807135	1	2	9	TGFBR3, MDM4	up	astrocytes_05
Regulation Of Receptor Internalization (GO:0002090)	0.807135	1	2	9	VEGFA, MKLN1	up	astrocytes_05
Regulation Of Myeloid Cell Differentiation (GO:0045637)	0.807135	1	2	9	ZBTB16, PEX2	up	astrocytes_05
Regulation Of Protein Serine/Threonine Kinase Activity (GO:0071900)	0.807369	1	8	37	CDK12, MACROH2A1, CCND3, KSR1, DAB2IP, SLC8A2, SLC8A3, RPTOR	down	ex_01
Positive Regulation Of Intracellular Protein Transport (GO:0090316)	0.807605	1	12	29	HUWE1, ATG13, RUFY3, UBE2D3, SREBF2, PIK3R1, ICE1, NPEPPS, TPR, GSK3B, UBR5, EP300	up	oligodendrocytes_00
Organelle Assembly (GO:0070925)	0.807732	1	8	152	BBIP1, FNBP1L, GABARAPL2, RAB11A, SNX10, IST1, ATG16L1, UBQLN1	up	ex_21
Neuron Projection Guidance (GO:0097485)	0.807792	1	3	28	FEZ1, SLIT2, RPS6KA5	up	oligodendrocytes_04
Protein Ubiquitination (GO:0016567)	0.807831	1	5	96	TRIM2, FBXL5, TRPC4AP, UBE3C, UBE2R2	down	oligodendrocytes_04
protein-RNA Complex Assembly (GO:0022618)	0.807915	1	3	72	RPL6, AGO4, RPL23A	down	ex_24
Regulation Of Cell Migration (GO:0030334)	0.807962	1	3	109	TMSB4X, ROBO1, CYRIB	up	in_20
Positive Regulation Of Translation (GO:0045727)	0.807982	1	2	54	LARP1B, MRPS27	down	ex_19
Insulin Receptor Signaling Pathway (GO:0008286)	0.80807	1	5	20	INSR, C2CD5, PIK3C2A, IGF1R, GRB10	up	OPC_07
Epigenetic Regulation Of Gene Expression (GO:0040029)	0.80807	1	5	20	KAT2B, MTF2, ATF2, HDAC4, KMT2A	up	OPC_07
Negative Regulation Of Angiogenesis (GO:0016525)	0.80807	1	5	20	PIK3CB, ATF2, ROCK1, ROCK2, SEMA6A	up	OPC_07
RNA Metabolic Process (GO:0016070)	0.808172	1	3	52	HNRNPL, DHX36, RBM4	down	in_26
Negative Regulation Of Defense Response (GO:0031348)	0.808297	1	2	24	ATG12, PPARD	down	in_20
Regulation Of Protein Serine/Threonine Kinase Activity (GO:0071900)	0.808297	1	2	24	CDK12, MNAT1	down	in_20
Spindle Assembly (GO:0051225)	0.808297	1	2	24	GOLGA8A, PIBF1	down	in_20
Insulin Receptor Signaling Pathway (GO:0008286)	0.808297	1	2	24	INSR, GPLD1	down	in_20
Regulation Of Cytokinesis (GO:0032465)	0.808297	1	2	24	RAB11FIP4, CIT	down	in_20
Cellular Response To Oxygen-Containing Compound (GO:1901701)	0.808299	1	3	83	KCNC2, CLU, MAPK1	up	in_15
Transmembrane Receptor Protein Tyrosine Kinase Signaling Pathway (GO:0007169)	0.808299	1	3	83	PILRB, NTRK2, MAPK1	up	in_15
Regulation Of Intracellular Signal Transduction (GO:1902531)	0.808299	1	3	83	UBE2V1, MOB3B, NTRK2	up	in_15
Negative Regulation Of Programmed Cell Death (GO:0043069)	0.808351	1	1	118	ANXA5	up	ex_24
Endosome To Lysosome Transport (GO:0008333)	0.808415	1	3	29	HOOK2, ARL8B, SORT1	up	ex_06
Regulation Of Ras Protein Signal Transduction (GO:0046578)	0.808415	1	3	29	PDCD10, DYNLL1, ARHGEF28	up	ex_06
Regulation Of MAP Kinase Activity (GO:0043405)	0.808415	1	3	29	PDCD10, UCHL1, SORL1	up	ex_06
Phosphatidylinositol Metabolic Process (GO:0046488)	0.808415	1	3	29	SACM1L, SYNJ1, IMPA1	up	ex_06
Glycoprotein Biosynthetic Process (GO:0009101)	0.808415	1	3	29	XYLT1, TMEM59, GCNT1	up	ex_06
rRNA Processing (GO:0006364)	0.808485	1	3	28	EXOSC10, NAT10, NVL	down	ex_23
Positive Regulation Of Kinase Activity (GO:0033674)	0.808485	1	3	28	MMD2, RAD50, PRKAG2	down	ex_23
Sodium Ion Transport (GO:0006814)	0.808485	1	3	28	NALCN, SCN3B, SCN9A	down	ex_23
Negative Regulation Of Protein Serine/Threonine Kinase Activity (GO:0071901)	0.808485	1	3	28	PIK3CB, MACROH2A1, PRKAR1B	down	ex_23
Regulation Of Cellular Catabolic Process (GO:0031329)	0.808485	1	3	28	ROCK1, DAPK1, FBXL2	down	ex_23
Regulation Of DNA Metabolic Process (GO:0051052)	0.809016	1	7	60	MPHOSPH8, SF3B3, RBBP6, CCDC88A, BABAM2, NSMCE2, SMG6	down	ex_23
Protein Ubiquitination (GO:0016567)	0.809037	1	25	131	UBE4B, USP7, CNOT4, RBBP6, MDM2, ZC4H2, FBXO25, UBR1, AMBRA1, CCAR1, HERC2, FBXL2, NFX1, BABAM2, ITCH, MIB1, SH3RF1, MARCHF7, KLHL22, TRPC4AP, UBE2O, UBE2K, UBE3C, UBE2R2, SMURF2	down	in_10
RNA Processing (GO:0006396)	0.809063	1	3	47	CPSF6, SETX, TUT4	up	microglia_13
Regulation Of Proteolysis (GO:0030162)	0.809202	1	1	14	NEDD8	up	ex_11
Protein Phosphorylation (GO:0006468)	0.809214	1	21	163	CDKL5, TNNI3K, HIPK3, MAP3K7, DYRK1A, MAP3K13, NEK1, PIK3C3, MTOR, WNK1, TTBK2, PDK4, ATM, TLR4, MAP4K4, MAP4K5, RYK, TGFB2, TBCK, GRK3, DAPK1	up	astrocytes_18
Lysosomal Transport (GO:0007041)	0.809282	1	8	41	ARSB, IGF2R, BIN1, HGSNAT, VPS54, VPS53, GAK, KIF13A	down	in_08
Nervous System Development (GO:0007399)	0.809325	1	19	140	RBFOX1, RBFOX3, SPG7, VPS13B, MBD5, DSCAML1, MYT1L, NF1, EVL, HDAC4, SRRM4, WDPCP, DCLK1, CNTN4, FGF14, MARK4, AHI1, NRXN2, NRCAM	down	in_12
Plasma Membrane Bounded Cell Projection Assembly (GO:0120031)	0.809576	1	3	58	MTSS1, FGD3, CDC14A	down	microglia_13
Protein Localization To Membrane (GO:0072657)	0.809707	1	3	65	NRXN1, RAB11A, EFR3A	up	in_10
RNA Processing (GO:0006396)	0.809707	1	3	65	PPARGC1A, CELF2, RBM5	up	in_10
Negative Regulation Of Lipid Biosynthetic Process (GO:0051055)	0.809991	1	1	6	ASXL3	down	in_08
Anterograde Dendritic Transport (GO:0098937)	0.809991	1	1	6	STAU1	down	in_08
Proteasomal Protein Catabolic Process (GO:0010498)	0.810134	1	3	70	FAF1, ERCC8, ARRB1	down	in_27
Regulation Of Cell Differentiation (GO:0045595)	0.810147	1	11	55	SMARCA4, GATAD2B, BIN1, CDK5RAP2, PBRM1, BICRAL, ROCK1, RBBP4, NF1, MBOAT2, ARID1A	down	in_08
Protein Modification Process (GO:0036211)	0.810207	1	77	294	ATG10, MTMR7, AKT2, PRKCE, BAZ1B, LATS1, PRKCZ, PRKAR1B, BRAF, WWP2, TAOK1, PKN2, PRKAG2, JAK2, FBXO11, ILF3, PTPN9, PTPN3, ROCK1, MAP3K9, MAP3K5, BRSK2, FBXO22, ABL2, NEK1, ABL1, CDC42BPB, BMPR2, LRRK1, MTOR, PPM1E, PPM1H, TLK2, EPHB2, LARGE1, SLC35A1, INSR, NUAK1, SRPK2, PTK2, WNK2, FBXL2, STRADA, CTTNBP2NL, PTPRE, PTPRA, CAMK4, ATR, PTPRS, PTPRT, PTPRR, PTPRJ, PTPRG, MAP3K21, PARP1, NEK10, PPP4R3A, MANBA, SSH1, TBCK, MARK4, MARK3, MARK2, PPP2R5C, NIM1K, MAST2, PIK3R4, CDK11A, DAPK1, LMTK3, OXSR1, YWHAZ, TAF1, CAMK2A, RB1CC1, MAPK8, PTK2B	down	ex_11
Establishment Of Spindle Localization (GO:0051293)	0.81021	1	1	5	KPNB1	down	ex_11
Electron Transport Chain (GO:0022900)	0.81021	1	1	5	PDIA5	down	ex_11
Late Endosome To Vacuole Transport (GO:0045324)	0.81021	1	1	5	PIK3R4	down	ex_11
Positive Regulation Of Myelination (GO:0031643)	0.81021	1	1	5	RNF10	down	ex_11
Regulation Of Organelle Organization (GO:0033043)	0.810212	1	3	32	AKAP9, PTK2, TJP1	down	in_15
Intracellular Calcium Ion Homeostasis (GO:0006874)	0.810212	1	3	32	CHRNA7, TRPM2, ATP2B2	down	in_15
Cell Morphogenesis Involved In Neuron Differentiation (GO:0048667)	0.810212	1	3	32	SHTN1, SPTBN4, ATL1	down	in_15
Protein K48-linked Ubiquitination (GO:0070936)	0.810212	1	3	32	UBE2E2, TTC3, RNF216	down	in_15
Proteasomal Protein Catabolic Process (GO:0010498)	0.810375	1	4	96	SKP1, UBE2D3, RHOBTB3, FBXO9	up	ex_17
Protein Phosphorylation (GO:0006468)	0.810401	1	42	193	CDK12, PPP4R1, PRKCI, LATS1, PRKCZ, BRAF, CDKL3, DAB2IP, TAOK1, SMG1, JAK2, MAP3K3, PRPF4B, ILF3, ROCK1, BRSK2, ABL1, CDC42BPB, CDC42BPA, BMPR2, TLK2, EPHB2, EPHA6, MAPK14, APP, INSR, SRPK2, WNK2, ATM, CAMK4, TBCK, EEF2K, MARK4, MARK3, MARK2, CAMK1D, DAPK1, RPS6KB1, CAMK2A, RB1CC1, MAPK8, MAPK1	down	in_08
Protein Localization To Plasma Membrane (GO:0072659)	0.810418	1	5	44	CACNB2, TTC7B, RAB11A, SLMAP, ZDHHC2	up	astrocytes_18
Extrinsic Apoptotic Signaling Pathway (GO:0097191)	0.810547	1	3	18	CASP8AP2, BCL2, DAB2IP	down	ex_06
Regulation Of Plasma Membrane Bounded Cell Projection Organization (GO:0120035)	0.810547	1	3	18	CCDC88A, ULK4, BRSK2	down	ex_06
Receptor Internalization (GO:0031623)	0.810547	1	3	18	DNM2, GRK4, ARRB1	down	ex_06
Nucleosome Assembly (GO:0006334)	0.810547	1	3	18	KAT6B, ATRX, NASP	down	ex_06
Cardiac Conduction (GO:0061337)	0.810547	1	3	18	KCND3, SPTBN4, CACNA1D	down	ex_06
Positive Regulation Of Telomerase Activity (GO:0051973)	0.810547	1	3	18	POT1, NVL, TNKS	down	ex_06
Regulation Of Organelle Organization (GO:0033043)	0.810607	1	2	49	UCHL5, TMEM33	up	ex_22
Cytosolic Transport (GO:0016482)	0.810633	1	3	70	EPS15, RAB14, DCTN1	up	ex_22
Regulation Of Cell Growth (GO:0001558)	0.810798	1	13	51	RB1, INO80, IL17RB, TFRC, DCUN1D5, ITCH, RICTOR, ST7L, USP47, ARHGEF11, NCBP1, BCL6, LGI1	up	astrocytes_05
Protein Localization To Membrane (GO:0072657)	0.811125	1	3	74	KCNIP4, ARL5A, RAB8B	up	in_08
ERAD Pathway (GO:0036503)	0.811158	1	2	31	ATF6, UBQLN1	up	ex_02
Synapse Assembly (GO:0007416)	0.811236	1	8	28	KIRREL3, SHANK3, SHANK2, GABRB3, NRXN2, FARP1, SDK1, FGF13	down	ex_02
Protein Homooligomerization (GO:0051260)	0.811236	1	8	28	MICU1, TP53BP1, FUS, TRMT61B, ELAVL1, SPAST, ME1, PRMT8	down	ex_02
Modification-Dependent Protein Catabolic Process (GO:0019941)	0.811252	1	5	46	RC3H1, CNOT4, UBE2D2, UBE2G2, ITCH	down	oligodendrocytes_00
Cellular Response To Oxygen-Containing Compound (GO:1901701)	0.811262	1	4	85	SQSTM1, CLU, SYT11, GUCY1B1	up	in_12
Protein Ubiquitination (GO:0016567)	0.811335	1	10	153	DZIP3, RNF157, RBBP6, RNF168, ZC4H2, FBXO22, ARRB1, TRIM23, CCAR1, HERC2	down	in_26
Response To Calcium Ion (GO:0051592)	0.811466	1	13	44	STIM1, ADCY1, CPNE5, CPNE1, SYT7, KCNIP2, BRAF, ITPKA, DMTN, ANXA11, SYT13, SLC25A12, TTN	down	ex_02
RNA Metabolic Process (GO:0016070)	0.811488	1	2	33	SETX, PCBP2	up	microglia_13
Golgi Organization (GO:0007030)	0.811488	1	2	33	VTI1A, COG5	up	microglia_13
Positive Regulation Of Transcription By RNA Polymerase II (GO:0045944)	0.811531	1	56	254	MRTFA, PPARGC1B, BAZ1B, SETX, AGO2, MED15, STAT4, DAB2IP, PPARG, SKI, TFCP2, YY1, MED27, KMT2A, KMT2C, PEG3, OGT, NFE2L1, CDC73, ATRX, ZNF609, NCK1, SMARCA4, DHX36, XRCC6, NCOA6, TOX2, CSRNP3, GRIN1, CRTC1, PRDM2, AHI1, ERCC6, CDK12, CDK13, TET2, ZEB2, RARB, BCLAF3, BRD4, NFIC, TFDP2, GLYR1, ABL1, BMPR2, ASXL1, ASXL3, HDAC4, APP, TCERG1, TP53BP1, FUBP3, ATM, BPTF, THRAP3, RBMX	down	in_08
Protein Glycosylation (GO:0006486)	0.811724	1	4	49	TUSC3, GALNT2, B4GALT5, SERP2	up	ex_11
Positive Regulation Of ATP-dependent Activity (GO:0032781)	0.811762	1	2	13	DHX9, TPM1	down	in_10
Positive Regulation Of Cysteine-Type Endopeptidase Activity (GO:2001056)	0.811762	1	2	13	GRIN1, MALT1	down	in_10
Lysosome Organization (GO:0007040)	0.811762	1	2	13	HOOK3, TMEM165	down	in_10
Ceramide Metabolic Process (GO:0006672)	0.811762	1	2	13	NSMAF, CERS4	down	in_10
Epithelial To Mesenchymal Transition (GO:0001837)	0.811762	1	2	13	ROCK1, RBPJ	down	in_10
Purine Ribonucleotide Biosynthetic Process (GO:0009152)	0.811762	1	2	13	SLC25A16, PRKAG2	down	in_10
Regulation Of GTPase Activity (GO:0043087)	0.811847	1	6	63	EPHA4, CHN1, EFNA5, FGD4, RGS7, BCAR3	down	astrocytes_05
ncRNA Processing (GO:0034470)	0.812	1	3	35	INTS4, RPS27, RPL35A	down	ex_21
Actomyosin Structure Organization (GO:0031032)	0.812036	1	6	25	EPB41, TMOD3, TJP1, KCTD13, ITGB1, CUL3	up	astrocytes_05
Proteasomal Protein Catabolic Process (GO:0010498)	0.812173	1	2	72	APC, CUL1	up	endothelial_25
Cellular Response To Cytokine Stimulus (GO:0071345)	0.812173	1	2	72	MT1X, MT2A	up	endothelial_25
Regulation Of Cellular Response To Stress (GO:0080135)	0.812239	1	4	34	TRRAP, MAPT, ATR, TAF2	down	in_12
Regulation Of RNA Metabolic Process (GO:0051252)	0.812288	1	3	38	CLK1, PRKRA, HNRNPLL	up	ex_11
Negative Regulation Of DNA-binding Transcription Factor Activity (GO:0043433)	0.812288	1	3	38	MTURN, PRNP, TMSB4X	up	ex_11
Positive Regulation Of NF-kappaB Transcription Factor Activity (GO:0051092)	0.812288	1	3	38	PPIA, TRIM13, CLU	up	ex_11
Organelle Organization (GO:0006996)	0.812394	1	5	131	CSNK1A1, SNX10, AGTPBP1, KIFAP3, MTX2	up	in_15
Regulation Of Proteasomal Ubiquitin-Dependent Protein Catabolic Process (GO:0032434)	0.812428	1	3	34	PHF20L1, SH3RF1, UFL1	down	astrocytes_05
Negative Regulation Of Transcription By RNA Polymerase II (GO:0000122)	0.812459	1	4	187	GATAD2A, UBE2D1, TRAF6, EP300	down	ex_30
Phosphorylation (GO:0016310)	0.812614	1	6	203	TBK1, PGK1, STK38L, RPTOR, PAK3, MAPK8	up	ex_09
Regulation Of Cellular Component Organization (GO:0051128)	0.812818	1	6	52	CCNL2, GFAP, DCUN1D5, RAPGEF1, RAP1B, MTOR	up	astrocytes_18
Positive Regulation Of Protein Metabolic Process (GO:0051247)	0.81283	1	8	67	PRR16, SAMD4A, AGO2, OAZ1, NPM1, PRKN, MAP2K5, LARP1B	down	ex_17
Retrograde Transport, Endosome To Golgi (GO:0042147)	0.812881	1	8	44	HEATR5A, UBE2O, RAB7A, VPS54, VPS53, STX6, VTI1A, GBF1	down	ex_06
Regulation Of G1/S Transition Of Mitotic Cell Cycle (GO:2000045)	0.812881	1	8	44	SMARCA4, TFDP1, SMARCC1, PLCB1, PKD1, AMBRA1, PKD2, RPTOR	down	ex_06
Protein Transport (GO:0015031)	0.812889	1	15	119	RUFY1, WLS, VAMP2, MACF1, ARL6IP5, BBS1, COPG2, NPM1, GGA2, TVP23C, TSNARE1, DNM2, SCFD2, RAB12, RAB10	down	ex_17
Monoatomic Cation Transmembrane Transport (GO:0098655)	0.812938	1	16	78	GRIN2D, SLC6A1, KCNB1, SLC39A14, KCNQ2, SLC8A1, SLC8A3, GRIN1, TRPC4AP, SLC9A9, ATP1A3, KCNH1, TRPC5, CACNA1A, ABCC8, SLC24A3	down	in_08
Positive Regulation Of Transferase Activity (GO:0051347)	0.812964	1	2	39	HNRNPD, DCUN1D4	down	astrocytes_18
Regulation Of Macromolecule Metabolic Process (GO:0060255)	0.812964	1	2	39	HNRNPD, STOX1	down	astrocytes_18
Regulation Of Organelle Organization (GO:0033043)	0.812964	1	2	39	STOX1, MAVS	down	astrocytes_18
Negative Regulation Of Wnt Signaling Pathway (GO:0030178)	0.812964	1	2	39	UBAC2, RNF213	down	astrocytes_18
Regulation Of Signal Transduction (GO:0009966)	0.813001	1	6	65	NCOA5, PTCH1, SLC8A3, TMEM108, KCTD8, KCTD16	down	ex_21
Protein Ubiquitination (GO:0016567)	0.813191	1	10	187	RNF4, NEDD4L, RLIM, ZSWIM8, FBXW7, BCL2, TRIM13, RNF144A, UBE2E1, VCPIP1	up	ex_21
Protein Modification By Small Protein Conjugation (GO:0032446)	0.813193	1	6	138	BCL11A, SKP1, PDZRN3, UBE2D3, RNF38, FBXO9	up	ex_17
Protein Targeting (GO:0006605)	0.813271	1	3	28	GDAP1, VPS13C, ZDHHC2	up	astrocytes_18
mRNA 3'-End Processing (GO:0031124)	0.813341	1	2	22	CPSF6, APP	down	ex_22
Monoatomic Cation Homeostasis (GO:0055080)	0.813341	1	2	22	GRIN1, NEO1	down	ex_22
Regulation Of Stress-Activated MAPK Cascade (GO:0032872)	0.813341	1	2	22	KLHDC10, DAB2IP	down	ex_22
Integrin-Mediated Signaling Pathway (GO:0007229)	0.813341	1	2	22	PTPRA, CUL3	down	ex_22
Positive Regulation Of Endothelial Cell Migration (GO:0010595)	0.813341	1	2	22	SASH1, ABL1	down	ex_22
Regulation Of Ubiquitin-Dependent Protein Catabolic Process (GO:2000058)	0.813341	1	2	22	XPO1, GNA12	down	ex_22
Regulation Of Osteoblast Differentiation (GO:0045667)	0.813378	1	2	22	PPP3CA, DDX5	up	ex_01
Positive Regulation Of Mitotic Cell Cycle Phase Transition (GO:1901992)	0.813378	1	2	22	RAB11A, ANKRD17	up	ex_01
Regulation Of Neurotransmitter Secretion (GO:0046928)	0.813378	1	2	22	SLC38A2, FMR1	up	ex_01
Positive Regulation Of Protein Kinase Activity (GO:0045860)	0.813559	1	2	51	RHOA, MAPRE3	down	ex_24
Positive Regulation Of Translation (GO:0045727)	0.813559	1	2	51	UQCC2, RPL26	down	ex_24
Positive Regulation Of Macromolecule Biosynthetic Process (GO:0010557)	0.813672	1	2	42	DYRK2, HSPH1	up	ex_23
Positive Regulation Of Cell Projection Organization (GO:0031346)	0.813846	1	4	44	METRN, APOE, LYN, CDKL3	down	astrocytes_05
Negative Regulation Of Cytokine Production (GO:0001818)	0.813895	1	7	39	HOMER2, KLHL22, RNF216, PIBF1, NAV3, RPS6KA5, ARRB1	down	ex_06
Protein Maturation (GO:0051604)	0.813895	1	7	39	LMF1, TSPAN5, GALNT2, MMP16, TASP1, ADAM19, NAA15	down	ex_06
Regulation Of Organelle Assembly (GO:1902115)	0.813895	1	7	39	WDPCP, TRAPPC12, TBC1D19, TBC1D8, SENP6, TBC1D22A, EPHB2	down	ex_06
Regulation Of DNA Metabolic Process (GO:0051052)	0.813934	1	3	60	PARG, XRCC5, NUCKS1	up	ex_23
Positive Regulation Of Protein Phosphorylation (GO:0001934)	0.813943	1	6	97	AKAP9, IGF1, TENM1, SLCO3A1, MAPRE3, ARRB1	down	in_26
Protein Phosphorylation (GO:0006468)	0.813991	1	10	227	LATS1, DAB2IP, JAK1, NEK1, INSR, SRPK1, PTK2, FGFR1, CLK4, PKD1	down	ex_19
DNA Metabolic Process (GO:0006259)	0.814124	1	10	93	ATM, KIN, PRIM2, INIP, MSH2, FANCL, USP45, RAD9A, ORC5, RAD52	down	ex_22
Peptidyl-Serine Modification (GO:0018209)	0.814124	1	10	93	HIPK3, GALNT13, ROCK1, AKT2, MARK2, GALNT2, ATM, MKNK1, MGAT5B, CAMK2A	down	ex_22
Positive Regulation Of Multicellular Organismal Process (GO:0051240)	0.81434	1	11	91	SF3B3, PPARGC1B, AGO2, ALMS1, BICRAL, ROCK1, MACROH2A1, ZNF516, SMARCC1, BCL7C, EHMT1	down	ex_23
Intracellular Protein Transport (GO:0006886)	0.814368	1	3	103	ARFIP1, CALR, NLGN1	up	endothelial_25
Regulation Of Macromolecule Metabolic Process (GO:0060255)	0.814627	1	4	45	ROCK2, PCBP3, ZNF407, PROX1	down	in_20
protein-RNA Complex Assembly (GO:0022618)	0.814627	1	4	45	SCAF11, HNRNPC, TXNL4A, CELF4	down	in_20
Inorganic Cation Import Across Plasma Membrane (GO:0098659)	0.814653	1	7	33	CACNA1B, CACNA1D, KCNJ6, ATP2B4, SLC24A4, SLC8A2, SLC8A3	down	ex_01
Negative Regulation Of Supramolecular Fiber Organization (GO:1902904)	0.814653	1	7	33	EML2, SHANK1, SHANK3, PRKN, TBCD, SSH1, TAOK1	down	ex_01
Sphingolipid Metabolic Process (GO:0006665)	0.814653	1	7	33	TEX2, SPNS2, SAMD8, CERS4, ELOVL6, GLB1, SMPD3	down	ex_01
Negative Regulation Of Apoptotic Process (GO:0043066)	0.814735	1	7	165	MGMT, SEMA4D, NFKB1, FNIP1, PTK2, BABAM2, GOLPH3	down	ex_19
Regulation Of Cell Migration (GO:0030334)	0.814819	1	11	122	THY1, SUDS3, DYNLL1, TMSB4X, RACK1, TMSB10, PTPRK, RAC1, ACTG1, IGF1R, SOD2	up	ex_11
Regulation Of Protein Kinase Activity (GO:0045859)	0.814871	1	9	39	MAP3K5, PTK2, NF1, PRKRIP1, PRKAG2, PPM1E, CAMKK1, PTK2B, EPHB2	down	ex_11
Protein Targeting (GO:0006605)	0.814882	1	5	44	GOLGA7B, VPS13C, SRP14, AP4S1, RABGEF1	down	ex_17
Regulation Of Protein Serine/Threonine Kinase Activity (GO:0071900)	0.814927	1	8	35	CDK12, CCND3, MNAT1, KSR1, DAB2IP, SLC8A2, SLC8A3, RPTOR	down	ex_11
Regulation Of Translational Initiation (GO:0006446)	0.814927	1	8	35	EIF5B, BZW2, MTOR, EIF4G3, LARP1, RBM4, CTIF, NCK2	down	ex_11
Positive Regulation Of Cellular Component Biogenesis (GO:0044089)	0.814927	1	8	35	MTSS1, SPIDR, STX18, SLF2, DAB2IP, USP16, FAF1, SMPD3	down	ex_11
Cellular Response To Chemical Stress (GO:0062197)	0.814927	1	8	35	PARP1, MTOR, SETX, PKD2, RPTOR, MAPK8, LRRC8D, ABL1	down	ex_11
Protein Targeting (GO:0006605)	0.815068	1	11	50	VPS13D, VPS13C, SEC63, ZDHHC11B, GIPC1, AP4S1, AP3D1, ZDHHC14, ZDHHC20, RABGEF1, CACNG3	down	ex_01
Regulation Of Microtubule Polymerization Or Depolymerization (GO:0031110)	0.815175	1	1	12	CAMSAP1	down	in_15
Protein K11-linked Ubiquitination (GO:0070979)	0.815175	1	1	12	UBE2E2	down	in_15
Transcription By RNA Polymerase II (GO:0006366)	0.815342	1	3	73	GTF2F2, SUPT5H, GTF2H2	down	ex_24
Regulation Of Cell Cycle (GO:0051726)	0.815413	1	2	109	BEX1, HSP90AB1	up	ex_19
Negative Regulation Of Transcription By RNA Polymerase II (GO:0000122)	0.815422	1	21	221	EID1, CGGBP1, RPL10, RPL17, BHLHE41, SUDS3, STAT1, PHF6, ZNF451, CNOT2, COPS2, RPS14, BMI1, PPID, PCID2, MXD1, DDX5, CBX5, CBX3, CRY1, GET1	up	ex_11
Cellular Response To Oxidative Stress (GO:0034599)	0.81546	1	10	43	PEX14, SETX, ABL1, ERCC6L2, MAPT, AGAP3, DAPK1, PARP1, PKD2, MAPK8	down	ex_11
Phosphorylation (GO:0016310)	0.815539	1	9	193	CDK19, CDK10, GMFB, XYLB, PKN2, NEK4, SNRK, PDPK1, RB1CC1	down	ex_24
Translation (GO:0006412)	0.815591	1	3	111	MRPL1, DAP3, EEF2	up	ex_09
ERBB Signaling Pathway (GO:0038127)	0.815622	1	4	22	BRAF, PLCE1, GRB2, MAPK1	down	in_08
Mitotic Cytokinesis (GO:0000281)	0.815622	1	4	22	EXOC6, ROCK1, SPAST, SNX9	down	in_08
Regulation Of Cysteine-Type Endopeptidase Activity Involved In Apoptotic Process (GO:0043281)	0.815622	1	4	22	FNIP1, USP47, DAPK1, XIAP	down	in_08
Regulation Of Neuron Differentiation (GO:0045664)	0.815622	1	4	22	ROCK1, BIN1, ZC4H2, CDK5RAP2	down	in_08
Positive Regulation Of Organelle Assembly (GO:1902117)	0.815881	1	7	31	ELAPOR1, IFT88, CENPJ, STX18, LRSAM1, CCDC88A, MARK4	down	ex_11
Protein Complex Oligomerization (GO:0051259)	0.815881	1	7	31	MICU1, TP53BP1, HGSNAT, TRMT61B, PRMT8, PKD2, LRRC8D	down	ex_11
Regulation Of Cell Growth (GO:0001558)	0.816071	1	19	63	SMARCA4, RB1, TSPYL2, INO80, DCBLD2, SGK3, SGK1, PTPRJ, ADAM10, RPTOR, KLHL22, SLIT1, USP47, SMAD3, BCL2, BMPR2, MAPKAP1, FLCN, RPS6KA3	down	ex_02
Protein-Containing Complex Organization (GO:0043933)	0.816101	1	2	55	CD2AP, APBA1	down	ex_19
Metal Ion Transport (GO:0030001)	0.816101	1	2	55	SCN9A, PKD1	down	ex_19
Protein Modification By Small Protein Removal (GO:0070646)	0.816101	1	2	55	USP42, OTUD7A	down	ex_19
Potassium Ion Transport (GO:0006813)	0.816106	1	5	30	NALCN, KCND3, KCNMB4, KCNQ2, PKD2	down	in_10
MAPK Cascade (GO:0000165)	0.816106	1	5	30	PPP1CB, MAPK14, MAP2K1, SETX, TAOK3	down	in_10
Positive Regulation Of Macromolecule Biosynthetic Process (GO:0010557)	0.816106	1	5	30	UPF3A, LARP4, PRKDC, AGO2, NMD3	down	in_10
Positive Regulation Of Programmed Cell Death (GO:0043068)	0.816158	1	5	55	GPLD1, LATS1, KCNMA1, MARK4, DNM2	down	in_20
Negative Regulation Of Cellular Component Organization (GO:0051129)	0.816203	1	6	34	HSPA8, DNM2, PRKCZ, CRACD, SCAMP5, EP300	down	ex_06
Regulation Of DNA-templated Transcription (GO:0006355)	0.816278	1	47	421	PKNOX1, PHF20L1, ATF6, ZNF24, ZNF423, EFEMP1, SMARCA5, E2F3, STAT5B, APOE, ATF7IP, GTF2IRD1, MTA3, NFIC, TLE1, NSD1, TFDP2, LHX2, ASCC1, TULP3, FUBP3, KDM1A, ZBTB7C, ZNF518A, WBP2NL, BTAF1, TFCP2, ZNF609, XRCC5, RCOR1, ZFX, RXRA, GCLC, LRRFIP1, MT3, BMP7, SFPQ, CHD7, TCF20, SPIN1, ESRRG, DNMT3A, TSHZ1, SOX2, SOX6, ZMYM2, ERBB4	down	astrocytes_05
Response To UV (GO:0009411)	0.816467	1	4	38	UBE2B, RBX1, PTPRK, NPM1	up	ex_06
Positive Regulation Of DNA Metabolic Process (GO:0051054)	0.816467	1	4	38	UBE2N, RNF8, KAT7, TERF2IP	up	ex_06
Vesicle-Mediated Transport To The Plasma Membrane (GO:0098876)	0.8165	1	2	37	RAB11FIP3, COMMD1	down	in_26
Positive Regulation Of Cell Motility (GO:2000147)	0.81652	1	11	47	CCAR1, AKT2, INSR, PTK2, PDGFC, MGAT5, SEMA4D, CEMIP, NUMB, PTK2B, EPHB2	down	ex_11
Non-Membrane-Bounded Organelle Assembly (GO:0140694)	0.81652	1	11	47	STARD9, TUBGCP5, GOLGA8A, PLA2G4C, PRRC2C, MAPT, SFI1, TNKS, BICD1, ATXN2, TMOD1	down	ex_11
Positive Regulation Of Autophagy (GO:0010508)	0.81652	1	11	47	ULK2, PRKN, ROCK1, LARP1, RFPL2, DEPDC5, DHRSX, DAPK1, RB1CC1, FLCN, SETD2	down	ex_11
Regulation Of Small GTPase Mediated Signal Transduction (GO:0051056)	0.816602	1	3	35	ARHGAP35, VAV2, MCF2L	down	in_20
Non-Membrane-Bounded Organelle Assembly (GO:0140694)	0.816602	1	3	35	GOLGA8A, PRRC2C, NPM1	down	in_20
Regulation Of Cell Migration (GO:0030334)	0.816657	1	26	98	RUFY3, FERMT2, STAT3, SEMA4B, SEMA4D, PLXNB1, FOXO3, STK24, FGF2, ITGA6, SORL1, ZMYND8, ITGB1, TTBK2, VEGFA, PPP3CA, TJP1, ARID4A, TCAF1, MINK1, DLG5, ARID2, TIAM1, SOD2, SPRY2, GNA12	up	astrocytes_05
Positive Regulation Of Protein Modification Process (GO:0031401)	0.816711	1	9	76	AKT2, SLCO3A1, PPP1R16B, CHRNA7, KNDC1, CAMTA1, CEP295, FLCN, ARRB1	down	ex_23
Non-Membrane-Bounded Organelle Assembly (GO:0140694)	0.816816	1	5	50	PLA2G4C, PRRC2C, MAPT, FARP2, TMOD1	down	ex_22
Macroautophagy (GO:0016236)	0.816816	1	5	50	PRKN, MTMR3, ATG7, UBQLN1, SPG11	down	ex_22
Positive Regulation Of Autophagy (GO:0010508)	0.816816	1	5	50	PRKN, ROCK1, NPRL3, FOXO3, DAPK1	down	ex_22
Negative Regulation Of Cellular Component Organization (GO:0051129)	0.816832	1	3	28	DNM2, PRKCZ, LCMT1	down	ex_17
Telomere Maintenance (GO:0000723)	0.816832	1	3	28	ZNF827, INO80, SHLD2	down	ex_17
Ribonucleoprotein Complex Biogenesis (GO:0022613)	0.816852	1	4	41	RCL1, RPS25, RPS11, XPO1	down	ex_22
Regulation Of RNA Metabolic Process (GO:0051252)	0.816852	1	4	41	USP36, CELF1, SRSF1, ATXN7	down	ex_22
Actin Filament Organization (GO:0007015)	0.816891	1	4	41	DSTN, ENAH, GAS2, WASL	up	ex_01
Positive Regulation Of Plasma Membrane Bounded Cell Projection Assembly (GO:0120034)	0.816891	1	4	41	GSK3B, P2RY12, FMR1, WASL	up	ex_01
Protein Lipidation (GO:0006497)	0.816966	1	3	17	ATG10, PIGL, WDR45B	down	in_08
Cell-Cell Junction Organization (GO:0045216)	0.816966	1	3	17	CDH4, PRKCI, CDH11	down	in_08
Intracellular Glucose Homeostasis (GO:0001678)	0.816966	1	3	17	KCNB1, SLC39A14, HK1	down	in_08
Phospholipid Dephosphorylation (GO:0046839)	0.816966	1	3	17	MTMR1, PLPPR1, INPP5B	down	in_08
Epithelial To Mesenchymal Transition (GO:0001837)	0.816966	1	3	17	OLFM1, DLG5, ROCK1	down	in_08
Positive Regulation Of Protein Localization To Plasma Membrane (GO:1903078)	0.816966	1	3	17	PTPN9, PRKCI, EPHB2	down	in_08
Neurotransmitter Transport (GO:0006836)	0.816966	1	3	17	PTPRN2, GABRA2, UNC13A	down	in_08
Regulation Of Hydrolase Activity (GO:0051336)	0.817043	1	2	35	FGD4, PTK2	down	ex_09
Proteolysis Involved In Protein Catabolic Process (GO:0051603)	0.817043	1	2	35	PRPF19, HM13	down	ex_09
Modification-Dependent Protein Catabolic Process (GO:0019941)	0.817316	1	9	71	KLHL22, TRPC4AP, CCAR1, RBBP6, FBXL4, FBXO22, TTC3, UBE4B, RNF130	down	in_12
Regulation Of MAPK Cascade (GO:0043408)	0.817424	1	3	50	PTPRJ, NEK10, MAPK1	down	ex_09
Cell-Cell Junction Assembly (GO:0007043)	0.817636	1	5	27	CDH4, JAM3, TBCD, CDH11, VCL	down	in_08
Positive Regulation Of Protein Transport (GO:0051222)	0.817636	1	5	27	CEP290, PCNT, ICE1, TTN, MYO18A	down	in_08
Negative Regulation Of Cellular Component Organization (GO:0051129)	0.817636	1	5	27	RUBCN, DNM2, PRKCZ, SCAMP5, LCMT1	down	in_08
Regulation Of Neuron Apoptotic Process (GO:0043523)	0.81786	1	2	24	APOE, MT3	down	astrocytes_05
Vesicle-Mediated Transport To The Plasma Membrane (GO:0098876)	0.81786	1	2	24	ARFGEF2, GGA2	down	astrocytes_05
Regulation Of Endothelial Cell Migration (GO:0010594)	0.81786	1	2	24	BMPR2, APOE	down	astrocytes_05
Regulation Of Epithelial Cell Migration (GO:0010632)	0.81786	1	2	24	BMPR2, CLASP2	down	astrocytes_05
Regulation Of Stress Fiber Assembly (GO:0051492)	0.81786	1	2	24	CLASP2, ALMS1	down	astrocytes_05
Histone Modification (GO:0016570)	0.81786	1	2	24	MTA3, PHF20L1	down	astrocytes_05
Regulation Of mRNA Stability (GO:0043488)	0.81786	1	2	24	VIM, FASTKD1	down	astrocytes_05
Cilium Assembly (GO:0060271)	0.817912	1	3	66	CFAP298, GALNT11, TTC21B	up	in_10
Positive Regulation Of Protein Modification By Small Protein Conjugation Or Removal (GO:1903322)	0.817969	1	3	19	HDAC4, PRICKLE1, MALT1	down	in_10
Negative Regulation Of Catabolic Process (GO:0009895)	0.817969	1	3	19	NCOR1, NELL1, HDAC4	down	in_10
Proteolysis Involved In Protein Catabolic Process (GO:0051603)	0.817969	1	3	19	OTUD7A, MDM2, MALT1	down	in_10
Regulation Of Endocytosis (GO:0030100)	0.817969	1	3	19	RUFY2, ROCK1, SYT11	down	in_10
Regulation Of Osteoblast Differentiation (GO:0045667)	0.817969	1	3	19	SKI, PTK2, NELL1	down	in_10
Positive Regulation Of Protein Phosphorylation (GO:0001934)	0.818044	1	6	92	RALB, PDGFB, ACVRL1, SLCO3A1, ENG, SMAD4	down	endothelial_25
Post-Transcriptional Regulation Of Gene Expression (GO:0010608)	0.81812	1	6	27	CYFIP1, ATXN2, ZC3H7B, PUM3, GIGYF2, LARP1	down	ex_11
Inorganic Anion Transmembrane Transport (GO:0098661)	0.81812	1	6	27	GABRA3, SLC12A6, XPR1, ANO10, GABRG3, SLC20A2	down	ex_11
mRNA Export From Nucleus (GO:0006406)	0.81812	1	6	27	NUP214, IWS1, NUP160, PABPN1, SMG6, XPO1	down	ex_11
Negative Regulation Of Defense Response (GO:0031348)	0.81812	1	6	27	SIRPA, EXTL3, PARP1, YWHAZ, TYRO3, TRAF3IP1	down	ex_11
Chromatin Remodeling (GO:0006338)	0.818395	1	11	113	SMARCA4, CTCF, PBRM1, SETD7, SETD2, MACROH2A1, BPTF, SFPQ, KDM2B, ARID1A, SMARCD3	down	ex_21
Peptidyl-Serine Modification (GO:0018209)	0.818501	1	7	69	MARK3, GALNT1, MTOR, TAF1, CSNK1G3, CAMK2A, TLK2	down	in_15
Ubiquitin-Dependent ERAD Pathway (GO:0030433)	0.818512	1	1	27	RHBDD2	up	ex_22
DNA Damage Response (GO:0006974)	0.818679	1	4	93	RAD51B, RBBP6, BCL2, UBR5	up	in_28
Positive Regulation Of GTPase Activity (GO:0043547)	0.818768	1	6	83	RAPGEF2, RAPGEF4, RAPGEF5, RAB3GAP1, SIPA1L2, CORO1C	up	ex_02
Small GTPase Mediated Signal Transduction (GO:0007264)	0.818828	1	2	47	DOK5, ORC3	up	in_12
Apoptotic Nuclear Changes (GO:0030262)	0.818836	1	1	4	ACVR1C	down	ex_02
Regulation Of Skeletal Muscle Cell Differentiation (GO:2001014)	0.818836	1	1	4	NR1D2	down	ex_02
Phosphate Ion Transmembrane Transport (GO:0035435)	0.818836	1	1	4	SLC37A1	down	ex_02
Negative Regulation Of Endothelial Cell Migration (GO:0010596)	0.818851	1	1	11	ANGPT2	up	ex_06
Positive Regulation Of Cell Communication (GO:0010647)	0.818851	1	1	11	CLSTN1	up	ex_06
Generation Of Neurons (GO:0048699)	0.818892	1	18	60	SMARCA1, DNAAF4, EML1, ASTN1, DTNB, LHX2, FGF13, BRSK2, MARK1, KIAA0319L, MARK2, NAV1, SDCCAG8, THOC2, ELP3, ATP2B2, NOVA2, ERCC6	down	ex_02
DNA Damage Response (GO:0006974)	0.818908	1	6	135	XIAP, WRN, MRE11, RAD9A, NEK4, SHLD2	down	ex_24
Phosphatidylinositol Metabolic Process (GO:0046488)	0.818912	1	1	30	PITPNM3	down	ex_19
Protein Modification By Small Protein Conjugation (GO:0032446)	0.819154	1	19	151	HERC2, ZMIZ1, FBXL2, ANAPC16, EIPR1, NFX1, MIB1, SH3RF3, TRPC4AP, RBBP6, RNF168, MDM4, SAE1, TRIM69, NSMCE2, HDAC4, CAND1, SENP5, ARRB1	down	ex_23
Ras Protein Signal Transduction (GO:0007265)	0.819169	1	14	74	USP8, DOK6, GARRE1, ARHGAP35, CDH13, RALGPS1, KSR1, RAPGEF4, RASGRF1, RASGEF1A, RRAS2, RALGDS, MYO9B, GNA12	down	ex_06
Positive Regulation Of Signal Transduction (GO:0009967)	0.819363	1	9	85	ZMIZ1, CTBP2, SORBS1, DAB2IP, GRIN1, SKI, SASH1, BMP2K, ADAMTS3	down	ex_22
DNA Replication (GO:0006260)	0.819376	1	1	17	RBMS1	up	ex_02
Substantia Nigra Development (GO:0021762)	0.819376	1	1	17	SUDS3	up	ex_02
Positive Regulation Of Binding (GO:0051099)	0.819587	1	8	20	USP9X, HIPK2, PRKN, GSK3B, DHX9, HMBOX1, SPPL3, MARK3	up	oligodendrocytes_00
Regulation Of Proteasomal Ubiquitin-Dependent Protein Catabolic Process (GO:0032434)	0.819597	1	13	55	PRKN, N4BP1, COMMD1, FBXO22, COP1, ZER1, TAF1, SH3RF3, SH3RF1, XPO1, GNA12, TLK2, ARIH2	down	ex_11
Positive Regulation Of Ubiquitin-Dependent Protein Catabolic Process (GO:2000060)	0.81976	1	6	24	ANKIB1, CSNK1E, SH3RF1, HECTD1, ARIH1, ARIH2	up	OPC_07
Regulation Of Protein Localization To Plasma Membrane (GO:1903076)	0.81976	1	6	24	STX8, KIF5B, PPFIA1, TMEM59, DLG1, ITGB1	up	OPC_07
Regulation Of Protein-Containing Complex Assembly (GO:0043254)	0.819987	1	5	45	PRKCZ, SPIDR, FARP2, SEPTIN9, FAF1	down	ex_23
Negative Regulation Of Apoptotic Process (GO:0043066)	0.820011	1	14	141	AKT2, PRKDC, MGMT, BCL2L1, FHL2, PTPRZ1, SNX6, RAF1, PRKN, PAK2, PSEN1, KDM2B, YWHAZ, MAPK8	down	ex_21
Neuron Migration (GO:0001764)	0.820047	1	2	27	CEP85L, KIAA0319L	down	OPC_07
Regulation Of RNA Metabolic Process (GO:0051252)	0.820047	1	2	27	RC3H1, SNRNP70	down	OPC_07
Organonitrogen Compound Biosynthetic Process (GO:1901566)	0.820047	1	2	27	TYW1, FA2H	down	OPC_07
Regulation Of Cell Differentiation (GO:0045595)	0.820086	1	8	71	MOSMO, ID2, HOPX, DDX5, YWHAG, YWHAH, OCIAD1, HSP90AB1	up	ex_06
RNA Metabolic Process (GO:0016070)	0.820159	1	5	42	PABPN1, SETX, FTO, AGO2, THOC1	down	in_12
Cellular Response To Chemical Stress (GO:0062197)	0.820186	1	2	20	PNPT1, ATM	up	oligodendrocytes_04
Inorganic Cation Import Across Plasma Membrane (GO:0098659)	0.820231	1	2	27	CLU, ATP1A1	up	ex_11
Sodium Ion Transmembrane Transport (GO:0035725)	0.820483	1	7	25	ATP1A3, NALCN, SCN3B, SLC6A17, SLC6A6, SLC24A4, SLC8A2	down	ex_02
Regulation Of Synapse Assembly (GO:0051963)	0.820483	1	7	25	LHFPL4, SLIT1, SYNDIG1, CLSTN1, CLSTN2, EPHB2, LRRC4B	down	ex_02
Regulation Of Cell Division (GO:0051302)	0.820483	1	7	25	NCOA3, YEATS2, RAB11FIP3, RAB11FIP4, ZZZ3, FLCN, SETD2	down	ex_02
Negative Regulation Of Cell Projection Organization (GO:0031345)	0.820483	1	7	25	PTPRS, PRAG1, TNR, GAK, CRMP1, GRIN2B, FYN	down	ex_02
Regulation Of Phosphorylation (GO:0042325)	0.820483	1	7	25	ROCK1, PRKRIP1, FNIP1, PTK2, CCDC88A, PSEN1, FLCN	down	ex_02
Proteolysis Involved In Protein Catabolic Process (GO:0051603)	0.820483	1	7	25	ZER1, PRKN, HM13, OTUD7A, ZYG11B, FBXL17, PSMA6	down	ex_02
Signal Transduction In Response To DNA Damage (GO:0042770)	0.820501	1	4	20	ATM, ATR, ATRX, RAD9A	down	ex_01
Microtubule Polymerization (GO:0046785)	0.820501	1	4	20	CCDC57, MAPT, CSNK1D, TPPP	down	ex_01
Cell Cycle G1/S Phase Transition (GO:0044843)	0.820501	1	4	20	CUL4A, CCND3, LATS1, CAMK2A	down	ex_01
Regulation Of NIK/NF-kappaB Signaling (GO:1901222)	0.820501	1	4	20	LIMS1, NFAT5, DLG1, TRAF6	down	ex_01
Regulation Of Endothelial Cell Proliferation (GO:0001936)	0.820501	1	4	20	PPP1R16B, BMPR2, NELL1, CDH13	down	ex_01
Regulation Of mRNA Processing (GO:0050684)	0.820501	1	4	20	SRRM1, IWS1, SAFB2, METTL16	down	ex_01
Positive Regulation Of Protein Binding (GO:0032092)	0.82071	1	3	32	APP, PRKN, EPB41	down	ex_22
Positive Regulation Of Canonical Wnt Signaling Pathway (GO:0090263)	0.82071	1	3	32	LRRK1, GPC5, WNK2	down	ex_22
Regulation Of Cell Cycle G1/S Phase Transition (GO:1902806)	0.820747	1	3	32	SMARCA2, CCNH, PTEN	up	ex_01
Endoplasmic Reticulum Organization (GO:0007029)	0.820747	1	3	32	VAPA, REEP3, GET1	up	ex_01
Neuron Projection Morphogenesis (GO:0048812)	0.820796	1	3	76	CCK, ALCAM, MAP1B	up	ex_17
Substantia Nigra Development (GO:0021762)	0.82082	1	2	20	CCDC14, MAPKAP1	down	ex_23
Microtubule Polymerization (GO:0046785)	0.82082	1	2	20	CCDC57, ZNF207	down	ex_23
Regulation Of Type I Interferon Production (GO:0032479)	0.82082	1	2	20	KLHL22, NPLOC4	down	ex_23
Signal Transduction In Response To DNA Damage (GO:0042770)	0.82082	1	2	20	MDM4, RAD9A	down	ex_23
Vesicle Cytoskeletal Trafficking (GO:0099518)	0.82082	1	2	20	MYO1D, KIF1A	down	ex_23
Positive Regulation Of Protein Kinase B Signaling (GO:0051897)	0.82082	1	2	20	PIK3CB, HIP1	down	ex_23
Protein-Containing Complex Disassembly (GO:0032984)	0.82082	1	2	20	SEPTIN9, TSG101	down	ex_23
Vacuolar Transport (GO:0007034)	0.82082	1	2	20	VPS13C, AP1G1	down	ex_23
Protein Localization (GO:0008104)	0.820832	1	10	103	SYNDIG1, WLS, VPS13A, HEG1, AP3B1, AP4S1, PACSIN1, NPM1, PACS2, VPS45	down	in_20
Regulation Of Cytoskeleton Organization (GO:0051493)	0.820889	1	11	27	PHLDB1, CLASP1, PTK2, ARHGAP17, MAPT, GSK3B, CLIC4, BICD1, P2RX7, TAOK1, RICTOR	up	oligodendrocytes_00
Plasma Membrane Bounded Cell Projection Assembly (GO:0120031)	0.821048	1	3	85	CFAP298, SNX10, MAK	up	in_15
Negative Regulation Of Macromolecule Biosynthetic Process (GO:0010558)	0.821316	1	6	32	CNOT10, ILF3, DHX36, LARP1, BMPR2, DAPK1	down	in_08
Negative Regulation Of Transmembrane Receptor Protein Serine/Threonine Kinase Signaling Pathway (GO:0090101)	0.821316	1	6	32	SKI, RBBP4, ZBTB7A, OGT, PPARG, TRIM33	down	in_08
Response To Organic Cyclic Compound (GO:0014070)	0.821466	1	1	12	HLCS	down	ex_22
Endomembrane System Organization (GO:0010256)	0.821467	1	10	87	PLEKHA3, OPTN, SURF4, RAB6B, ATL1, SNX10, REEP5, HOOK2, CDC42, SYNE1	up	ex_06
Intrinsic Apoptotic Signaling Pathway In Response To DNA Damage (GO:0008630)	0.821496	1	1	12	BCL2L2	up	ex_01
Negative Regulation Of Cell Growth (GO:0030308)	0.821638	1	4	37	DCBLD2, PTPRS, CDKL3, FLCN	down	ex_23
Organelle Fusion (GO:0048284)	0.821714	1	1	7	EEA1	down	in_10
DNA Damage Checkpoint Signaling (GO:0000077)	0.821714	1	1	7	TP53BP1	down	in_10
Regulation Of Neurotransmitter Transport (GO:0051588)	0.822035	1	2	10	CASK, RIMS1	down	ex_11
Positive Regulation Of G1/S Transition Of Mitotic Cell Cycle (GO:1900087)	0.822035	1	2	10	CENPJ, RPTOR	down	ex_11
Regulation Of Spindle Assembly (GO:0090169)	0.822035	1	2	10	CENPJ, SENP6	down	ex_11
Acylglycerol Metabolic Process (GO:0006639)	0.822035	1	2	10	DGKH, LMF1	down	ex_11
Regulation Of Nervous System Development (GO:0051960)	0.822035	1	2	10	ELAPOR2, DOCK7	down	ex_11
Positive Regulation Of Notch Signaling Pathway (GO:0045747)	0.822035	1	2	10	EPN2, ZMIZ1	down	ex_11
Negative Regulation Of Blood Vessel Endothelial Cell Migration (GO:0043537)	0.822035	1	2	10	MAP2K5, ATP2B4	down	ex_11
Regulation Of Cell Migration Involved In Sprouting Angiogenesis (GO:0090049)	0.822035	1	2	10	MAP3K3, MAP2K5	down	ex_11
tRNA Aminoacylation (GO:0043039)	0.822035	1	2	10	MARS1, LARS2	down	ex_11
Lipid Modification (GO:0030258)	0.822035	1	2	10	MBOAT2, DGKH	down	ex_11
Muscle Cell Differentiation (GO:0042692)	0.822035	1	2	10	MRTFA, MEGF10	down	ex_11
Cellular Response To Interleukin-6 (GO:0071354)	0.822035	1	2	10	PTPRT, JAK2	down	ex_11
Negative Regulation Of Sequestering Of Calcium Ion (GO:0051283)	0.822035	1	2	10	RYR2, PKD2	down	ex_11
ATP Biosynthetic Process (GO:0006754)	0.822035	1	2	10	SLC25A13, PRKAG2	down	ex_11
Second-Messenger-Mediated Signaling (GO:0019932)	0.822259	1	5	23	DHX8, NCALD, RILPL1, RYR2, PPP1R9A	down	ex_11
Cellular Response To Hypoxia (GO:0071456)	0.822259	1	5	23	OPRD1, MTOR, MDM4, SLC8A3, RPTOR	down	ex_11
Cytoskeleton Organization (GO:0007010)	0.822269	1	6	55	DPYSL2, CFL1, THY1, WASF3, RANBP9, RAC1	up	ex_06
Regulation Of Nucleic Acid-Templated Transcription (GO:1903506)	0.822426	1	4	92	GTF2IRD1, PPARGC1B, SPIN3, SBNO1	down	in_27
Chemical Synaptic Transmission (GO:0007268)	0.822437	1	5	102	SLC12A5, SCN2B, GABBR1, EXOC4, GRIA2	up	ex_21
Positive Regulation Of Catalytic Activity (GO:0043085)	0.822496	1	4	15	AZIN2, POT1, PSEN1, MAPK8	down	ex_02
Stress Granule Assembly (GO:0034063)	0.822496	1	4	15	BICD1, PRRC2C, LSM14A, G3BP1	down	ex_02
Non-Motile Cilium Assembly (GO:1905515)	0.822496	1	4	15	C2CD3, TBC1D32, CSNK1D, TOGARAM1	down	ex_02
Positive Regulation Of Mitochondrion Organization (GO:0010822)	0.822496	1	4	15	MCU, PRKN, HTT, FAM162A	down	ex_02
Negative Regulation Of Immune Response (GO:0050777)	0.822496	1	4	15	RC3H1, ATG12, YWHAZ, FYN	down	ex_02
Mesenchymal Cell Differentiation (GO:0048762)	0.822496	1	4	15	ROCK1, FBXL17, SEMA3C, RBPJ	down	ex_02
Calcium Ion Import Across Plasma Membrane (GO:0098703)	0.822496	1	4	15	SLC24A4, CACNA1B, CACNA1E, SLC8A2	down	ex_02
Regulation Of miRNA Transcription (GO:1902893)	0.822496	1	4	15	SMARCA4, NCOR2, FOXO3, SMAD3	down	ex_02
Regulation Of Regulated Secretory Pathway (GO:1903305)	0.822496	1	4	15	SYN1, SYT7, SYT13, RIMS1	down	ex_02
Cellular Response To Growth Factor Stimulus (GO:0071363)	0.822618	1	7	41	MAPK14, STAT5B, SETX, PTPN12, MAPT, RAP1A, NELL1	down	in_10
Negative Regulation Of Cell Projection Organization (GO:0031345)	0.822624	1	2	25	TNR, DENND5A	down	ex_21
Neuron Projection Development (GO:0031175)	0.822811	1	2	79	NMNAT2, ATXN10	up	in_20
RNA Splicing (GO:0008380)	0.822886	1	4	46	SRRM1, SRSF4, IVNS1ABP, SFPQ	down	ex_21
Regulation Of Translation (GO:0006417)	0.823095	1	12	67	UPF3A, LARP4, PUM3, PRKDC, GSPT1, DHX9, ATXN2, TSC1, CNOT10, FOXO3, NCL, CTIF	down	in_10
Neuron Projection Development (GO:0031175)	0.823232	1	4	102	TRIO, TMEM108, DNM2, DAB2IP	down	ex_19
Positive Regulation Of Myoblast Differentiation (GO:0045663)	0.823258	1	3	8	ARID1A, ARID1B, ARID2	up	oligodendrocytes_00
Actin Filament Polymerization (GO:0030041)	0.823258	1	3	8	COBL, TTC17, SPIRE1	up	oligodendrocytes_00
Cytoskeleton-Dependent Intracellular Transport (GO:0030705)	0.823258	1	3	8	HOOK3, KIF13B, KIF1B	up	oligodendrocytes_00
Regulation Of Microtubule Polymerization Or Depolymerization (GO:0031110)	0.823258	1	3	8	MAPT, CAMSAP2, CLASP1	up	oligodendrocytes_00
Microtubule Polymerization Or Depolymerization (GO:0031109)	0.823258	1	3	8	MAPT, KIF2A, ZNF207	up	oligodendrocytes_00
Lamellipodium Organization (GO:0097581)	0.823258	1	3	8	MYO9B, SPATA13, SNX1	up	oligodendrocytes_00
Negative Regulation Of Amyloid Precursor Protein Catabolic Process (GO:1902992)	0.823258	1	3	8	NTRK2, PICALM, BIN1	up	oligodendrocytes_00
Regulation Of Cell Morphogenesis (GO:0022604)	0.823258	1	3	8	PHIP, MACF1, SH3D19	up	oligodendrocytes_00
Positive Regulation Of Lamellipodium Organization (GO:1902745)	0.823258	1	3	8	PIK3R1, PIK3CA, NCKAP1	up	oligodendrocytes_00
Regulation Of Cellular Component Biogenesis (GO:0044087)	0.823258	1	3	8	PTPN11, RAP1A, RAP1B	up	oligodendrocytes_00
Protein Transport (GO:0015031)	0.823328	1	3	73	MACF1, LRP1B, TXNIP	up	in_28
Chromatin Organization (GO:0006325)	0.82337	1	5	124	INO80, ZZZ3, KAT2B, KDM4B, KDM4C	down	ex_19
Positive Regulation Of Kinase Activity (GO:0033674)	0.823382	1	1	29	ROR1	up	in_08
Regulation Of Protein Kinase Activity (GO:0045859)	0.823433	1	2	46	PTK2, TTN	up	ex_21
Phosphorylation (GO:0016310)	0.823564	1	11	123	PPP4R1, DGKB, DGKI, TLK2, TLK1, PPP3CB, MORC3, CREB1, ACVR2A, MAST2, TAF2	down	OPC_07
Cilium Organization (GO:0044782)	0.823683	1	6	64	IFT88, INTU, RILPL1, GSN, CEP126, CCDC66	down	astrocytes_05
Negative Regulation Of Programmed Cell Death (GO:0043069)	0.823722	1	5	112	PTMA, SON, DDX3X, DNAJA1, BNIP3	up	ex_22
Cellular Response To Transforming Growth Factor Beta Stimulus (GO:0071560)	0.823744	1	6	29	SKI, LIMS1, GPI, ZFYVE9, ZMIZ1, PDE2A	down	ex_01
Regulation Of Double-Strand Break Repair Via Homologous Recombination (GO:0010569)	0.823744	1	6	29	SPIDR, TRRAP, EP400, SHLD2, SMCHD1, SETD2	down	ex_01
Regulation Of DNA Repair (GO:0006282)	0.824038	1	2	40	ATR, SMCHD1	down	astrocytes_18
Protein Localization To Membrane (GO:0072657)	0.82408	1	4	50	DENND4C, PTCH1, CPE, PTN	down	OPC_07
Regulation Of ERK1 And ERK2 Cascade (GO:0070372)	0.824129	1	4	50	MTURN, LMO3, OPRM1, HTR2A	up	ex_11
Regulation Of Protein Binding (GO:0043393)	0.824129	1	4	50	SUB1, RAN, FKBP1A, RACK1	up	ex_11
Small GTPase Mediated Signal Transduction (GO:0007264)	0.824144	1	8	33	RB1, RGL3, RGL1, FGF2, G3BP1, RALGDS, TIAM1, TIAM2	up	astrocytes_05
Positive Regulation Of Organelle Assembly (GO:1902117)	0.824251	1	2	23	LRSAM1, CCDC88A	down	in_15
Positive Regulation Of Kinase Activity (GO:0033674)	0.824251	1	2	23	PTK2, RAD50	down	in_15
Proteasome-Mediated Ubiquitin-Dependent Protein Catabolic Process (GO:0043161)	0.824416	1	41	131	APC, CDC16, RFFL, NPLOC4, ANAPC16, RNF216, UBE2G1, TRIM9, SH3BGRL, UBE4B, PSMA6, FAF1, FAF2, FBXW4, KLHDC1, KLHL22, UBE2B, TRPC4AP, PRKN, UBXN2A, HSP90B1, ASCC3, SPOP, FBXO31, APPBP2, FBXO27, RNF175, SMURF2, PPP2R5C, NEMF, CUL4A, AGAP3, UBR1, KLHDC10, FBXL17, TAF1, ERCC8, ZNRF1, ZNRF2, HECTD1, ARRB1	down	ex_02
Response To Reactive Oxygen Species (GO:0000302)	0.824635	1	2	20	ATM, HIF1A	up	astrocytes_18
Post-Transcriptional Regulation Of Gene Expression (GO:0010608)	0.824635	1	2	20	LARP4, MTPN	up	astrocytes_18
Regulation Of Cell-Matrix Adhesion (GO:0001952)	0.824635	1	2	20	LIMCH1, MAP4K4	up	astrocytes_18
Cell-Cell Junction Assembly (GO:0007043)	0.824635	1	2	20	PKP4, CDH2	up	astrocytes_18
Regulation Of Phosphorylation (GO:0042325)	0.824635	1	2	20	SIRT2, STAT2	up	astrocytes_18
Muscle Contraction (GO:0006936)	0.824635	1	2	20	SLMAP, CRYAB	up	astrocytes_18
Regulation Of Cysteine-Type Endopeptidase Activity Involved In Apoptotic Process (GO:0043281)	0.824635	1	2	20	VEGFA, DAPK1	up	astrocytes_18
protein-RNA Complex Assembly (GO:0022618)	0.82482	1	9	35	CPSF6, CLNS1A, DENR, PRKDC, AGO2, AGO3, DHX9, CDC73, MDN1	up	OPC_07
Regulation Of Translation (GO:0006417)	0.82485	1	2	42	RPL13A, RPS6KA1	down	microglia_13
Regulation Of Transcription By RNA Polymerase II (GO:0006357)	0.824978	1	24	485	MED17, CNBP, ZHX1, MXI1, ELP3, NFIA, PRKRA, TRPS1, PPARGC1A, KLF12, MCPH1, RIPK1, CCNC, PIK3R1, HSF2, DCAF6, HIF1A, TET3, MITF, CNOT1, PHF21A, RUNX2, SOX5, ARID4B	up	in_08
Establishment Of Protein Localization To Organelle (GO:0072594)	0.825019	1	9	42	RANBP17, NUP214, NUP98, HK1, LRSAM1, STK3, POM121C, HEATR3, FAM53B	down	ex_01
Cell-Cell Junction Assembly (GO:0007043)	0.825071	1	2	32	CNTNAP1, CDH6	up	ex_02
Vesicle Fusion (GO:0006906)	0.825071	1	2	32	PIP4K2A, SNCA	up	ex_02
Regulation Of Protein Serine/Threonine Kinase Activity (GO:0071900)	0.825071	1	2	32	SNCA, CCNG2	up	ex_02
Negative Regulation Of Programmed Cell Death (GO:0043069)	0.825155	1	7	96	SNCA, ATG5, TM7SF3, RASA1, IL7, CBL, BNIP3	up	ex_02
Regulation Of Cell Migration (GO:0030334)	0.825155	1	4	94	PRKCA, MAGI2, MACF1, DAAM2	up	in_28
Protein Polyubiquitination (GO:0000209)	0.825307	1	12	111	WSB1, RNF216, UBE2G1, KLHL20, UBE2K, PRKN, RNF19A, SASH1, TRAF3, CUL3, ERCC8, ZNRF1	down	ex_22
Endocytosis (GO:0006897)	0.825369	1	4	69	ZFYVE9, RAB7A, MYO6, PACSIN2	down	in_26
Negative Regulation Of Protein Phosphorylation (GO:0001933)	0.825407	1	16	54	SEMA4D, RB1, PRKN, LRP1, PAK2, UBASH3B, PRKCZ, LDLRAD4, SIRPA, NF1, PRKRIP1, DMTN, SNX25, PRKAG2, CAMK2N1, EPHB2	down	ex_02
Chromatin Organization (GO:0006325)	0.825418	1	4	87	HNRNPC, ZBTB1, MIER1, NAP1L1	up	in_12
Positive Regulation Of Hydrolase Activity (GO:0051345)	0.825539	1	3	72	CALM2, CALM1, RACK1	up	ex_22
DNA-templated Transcription (GO:0006351)	0.82559	1	16	67	CDK12, PKNOX1, SETX, BAZ2A, EPC1, NFX1, FUBP3, PARP1, NFIC, NFIX, CRCP, MNAT1, DEAF1, GTF3C3, TAF1, PDE10A	down	ex_11
post-Golgi Vesicle-Mediated Transport (GO:0006892)	0.825592	1	1	33	SCAMP1	up	in_15
Protein Localization To Plasma Membrane (GO:0072659)	0.825619	1	5	61	MRAP2, RAB11A, SLMAP, NECTIN3, EFR3A	up	ex_11
Membrane Organization (GO:0061024)	0.825639	1	14	34	TMCC1, UBXN2A, PDCD6IP, PICALM, SYNJ2, BIN1, CERT1, NPC1, RABEP1, EXOC4, EXOC2, VAPA, MTCH1, OPA1	up	oligodendrocytes_00
Regulation Of Translation (GO:0006417)	0.825816	1	3	67	ELP1, TIA1, RPS6KA3	up	in_10
Regulation Of Small GTPase Mediated Signal Transduction (GO:0051056)	0.82582	1	5	47	ARHGAP12, ARHGEF28, TNFRSF25, DYNLL1, CHN1	up	ex_06
Protein Localization To Cilium (GO:0061512)	0.825843	1	2	12	BBS1, NPHP4	down	in_08
Regulation Of p38MAPK Cascade (GO:1900744)	0.825843	1	2	12	DAB2IP, ULK4	down	in_08
Mitochondrial Membrane Organization (GO:0007006)	0.825843	1	2	12	DNAJC11, SPG7	down	in_08
Regulation Of Intracellular Transport (GO:0032386)	0.825843	1	2	12	DYNC1H1, ATP9A	down	in_08
Regulation Of Vacuole Organization (GO:0044088)	0.825843	1	2	12	ELAPOR1, EPHB2	down	in_08
Negative Regulation Of Telomere Maintenance Via Telomere Lengthening (GO:1904357)	0.825843	1	2	12	HNRNPC, EXOSC10	down	in_08
Positive Regulation Of Transcription Initiation By RNA Polymerase II (GO:0060261)	0.825843	1	2	12	MED15, MED27	down	in_08
Regulation Of Protein Autophosphorylation (GO:0031952)	0.825843	1	2	12	RAD50, MOB1B	down	in_08
Positive Regulation Of Osteoblast Differentiation (GO:0045669)	0.825843	1	2	12	ZHX3, BMPR2	down	in_08
Regulation Of Gene Expression (GO:0010468)	0.826042	1	36	257	ZNF273, PPARGC1B, UBAP2, CCDC3, MECP2, SON, PIK3CB, ZNF638, FOXK2, ZNF626, ATRX, CCNL2, CHD6, ZNF804A, GTF2IRD1, TRRAP, ZNF37A, ZNF131, ZNF280D, ASH1L, SETD2, YEATS2, KAT6A, NSD1, NSD3, SLC24A3, HDAC5, HDAC4, SRRM4, INSR, MAPT, RSF1, BPTF, MARK1, DNM2, RPS6KA5	down	in_12
Regulation Of BMP Signaling Pathway (GO:0030510)	0.826307	1	2	25	DLX1, SPART	down	in_20
Cellular Response To Transforming Growth Factor Beta Stimulus (GO:0071560)	0.826307	1	2	25	DLX1, ZFYVE9	down	in_20
Regulation Of Protein Secretion (GO:0050708)	0.826307	1	2	25	EIPR1, BMP6	down	in_20
Regulation Of Axonogenesis (GO:0050770)	0.826307	1	2	25	RUFY3, ARHGAP35	down	in_20
Histone Modification (GO:0016570)	0.826411	1	2	21	GATAD2B, PHF20L1	down	oligodendrocytes_00
Regulation Of RNA Metabolic Process (GO:0051252)	0.826411	1	2	21	RC3H1, CELF1	down	oligodendrocytes_00
Regulation Of Neuronal Synaptic Plasticity (GO:0048168)	0.826551	1	2	21	APP, NCDN	up	ex_06
Regulation Of Signal Transduction By P53 Class Mediator (GO:1901796)	0.826551	1	2	21	RPL5, GET1	up	ex_06
Monoatomic Cation Homeostasis (GO:0055080)	0.826551	1	2	21	SNCA, SLC39A10	up	ex_06
Positive Regulation Of Neurogenesis (GO:0050769)	0.826622	1	3	27	CUX1, PLXNA2, PLXNA4	down	in_12
Negative Regulation Of Cellular Component Organization (GO:0051129)	0.826622	1	3	27	DNM2, PRKCZ, SACS	down	in_12
Peptidyl-Threonine Phosphorylation (GO:0018107)	0.826622	1	3	27	HIPK2, CDC42BPB, CAMK2A	down	in_12
Cellular Response To Oxidative Stress (GO:0034599)	0.826622	1	3	27	SETX, ERCC6L2, MAPT	down	in_12
Actomyosin Structure Organization (GO:0031032)	0.826696	1	3	30	ACTN2, PDCD10, TTN	up	ex_06
Response To Cytokine (GO:0034097)	0.826696	1	3	30	APP, SNCA, STAT1	up	ex_06
Sodium Ion Transport (GO:0006814)	0.826696	1	3	30	ATP1B1, SLC5A4, SLC24A2	up	ex_06
Regulation Of Synaptic Transmission, Glutamatergic (GO:0051966)	0.826696	1	3	30	MAPK8IP2, FXR1, SLC38A2	up	ex_06
Regulation Of DNA Replication (GO:0006275)	0.826696	1	3	30	ZBTB38, NUCKS1, KAT7	up	ex_06
Regulation Of RNA Splicing (GO:0043484)	0.826699	1	3	30	HNRNPK, CELF1, RBM39	down	oligodendrocytes_00
Regulation Of DNA Metabolic Process (GO:0051052)	0.826828	1	3	29	XRCC5, USP22, TERF2IP	up	oligodendrocytes_04
Cytoskeleton Organization (GO:0007010)	0.826973	1	4	37	LARP4, BRWD1, MTOR, RANBP9	up	astrocytes_18
rRNA Processing (GO:0006364)	0.827024	1	3	36	RPS27, PRKDC, RPL35A	down	ex_21
Vesicle Fusion (GO:0006906)	0.827024	1	3	36	STX8, STX16, SYT7	down	ex_21
Cilium Assembly (GO:0060271)	0.82714	1	2	112	DYNLL1, DCTN1	up	ex_19
Regulation Of Cell Growth (GO:0001558)	0.827143	1	6	53	MTPN, DCUN1D5, TGFB2, CAPRIN2, BCL6, MTOR	up	astrocytes_18
Response To Metal Ion (GO:0010038)	0.827346	1	5	13	MAPT, NDRG1, TRPC1, SLC11A2, GPHN	up	oligodendrocytes_00
Regulation Of Microtubule Cytoskeleton Organization (GO:0070507)	0.827346	1	5	13	MAPT, TAOK1, GSK3B, PHLDB1, CLASP1	up	oligodendrocytes_00
Negative Regulation Of Kinase Activity (GO:0033673)	0.827346	1	5	13	PPP2R5A, MAPT, RB1, HNRNPU, LRP6	up	oligodendrocytes_00
Mitochondrion Distribution (GO:0048311)	0.827347	1	2	8	ATCAY, TRAK1	down	ex_02
Regulation Of SMAD Protein Signal Transduction (GO:0060390)	0.827347	1	2	8	BMPR2, LRP1	down	ex_02
Negative Regulation Of Voltage-Gated Calcium Channel Activity (GO:1901386)	0.827347	1	2	8	CRHR1, GNB5	down	ex_02
Insulin Secretion (GO:0030073)	0.827347	1	2	8	CYB5R4, CAMK2G	down	ex_02
Regulation Of Ubiquitin-Protein Transferase Activity (GO:0051438)	0.827347	1	2	8	DCUN1D2, UBE2L3	down	ex_02
Inositol Phosphate-Mediated Signaling (GO:0048016)	0.827347	1	2	8	DHX8, INPP5A	down	ex_02
Carbohydrate Biosynthetic Process (GO:0016051)	0.827347	1	2	8	EXT1, FUT8	down	ex_02
Inhibitory Synapse Assembly (GO:1904862)	0.827347	1	2	8	GABRB3, FGF13	down	ex_02
Iron-Sulfur Cluster Assembly (GO:0016226)	0.827347	1	2	8	GLRX3, LYRM4	down	ex_02
Branched-Chain Amino Acid Catabolic Process (GO:0009083)	0.827347	1	2	8	HIBADH, MCCC1	down	ex_02
Chaperone-Mediated Protein Complex Assembly (GO:0051131)	0.827347	1	2	8	HSP90AA1, PSMG2	down	ex_02
Lipoprotein Localization (GO:0044872)	0.827347	1	2	8	LRP1, MIA3	down	ex_02
Regulation Of Cell Migration Involved In Sprouting Angiogenesis (GO:0090049)	0.827347	1	2	8	MAP3K3, RHOA	down	ex_02
Cellular Response To Epidermal Growth Factor Stimulus (GO:0071364)	0.827347	1	2	8	MARS1, EEF1A1	down	ex_02
Microvillus Assembly (GO:0030033)	0.827347	1	2	8	MINK1, TNIK	down	ex_02
Phagocytosis, Engulfment (GO:0006911)	0.827347	1	2	8	MYH9, XKR4	down	ex_02
Lipid Droplet Organization (GO:0034389)	0.827347	1	2	8	PLA2G4C, FAF2	down	ex_02
Mismatch Repair (GO:0006298)	0.827347	1	2	8	POLD3, SETD2	down	ex_02
Positive Regulation Of Focal Adhesion Assembly (GO:0051894)	0.827347	1	2	8	ROCK1, PTPRJ	down	ex_02
COPII-coated Vesicle Cargo Loading (GO:0090110)	0.827347	1	2	8	SEC24B, MIA3	down	ex_02
Regulation Of Establishment Of Protein Localization (GO:0070201)	0.827347	1	2	8	SPIDR, CEP295	down	ex_02
Central Nervous System Neuron Axonogenesis (GO:0021955)	0.827347	1	2	8	SPTBN4, HSP90AA1	down	ex_02
Positive Regulation Of Cell Morphogenesis Involved In Differentiation (GO:0010770)	0.827347	1	2	8	SS18L1, CUX1	down	ex_02
Ganglioside Biosynthetic Process (GO:0001574)	0.827347	1	2	8	ST3GAL5, ST3GAL1	down	ex_02
Regulation Of Calcium Ion Transmembrane Transport (GO:1903169)	0.827347	1	2	8	UBASH3B, FYN	down	ex_02
Positive Regulation Of Nervous System Process (GO:0031646)	0.827347	1	2	8	UNC13B, RIMS1	down	ex_02
Base-Excision Repair (GO:0006284)	0.827347	1	2	8	USP47, ERCC6	down	ex_02
Negative Regulation Of TORC1 Signaling (GO:1904262)	0.827347	1	2	8	WDR59, DEPDC5	down	ex_02
Regulation Of Cell Cycle G1/S Phase Transition (GO:1902806)	0.827413	1	3	29	BCL7C, SMARCC1, SMARCD3	down	ex_23
Autophagosome Organization (GO:1905037)	0.827413	1	3	29	ELAPOR1, UBXN2A, PACS2	down	ex_23
Response To Cytokine (GO:0034097)	0.827413	1	3	29	IFNAR2, HDAC4, SETD2	down	ex_23
Regulation Of Protein Kinase B Signaling (GO:0051896)	0.827413	1	3	29	PIK3CB, HIP1, FLCN	down	ex_23
Regulation Of Cell Division (GO:0051302)	0.827413	1	3	29	RAB11FIP3, FLCN, SETD2	down	ex_23
Regulation Of Transcription Elongation By RNA Polymerase II (GO:0034243)	0.827413	1	3	29	SUPT6H, RNF168, NELFA	down	ex_23
Rho Protein Signal Transduction (GO:0007266)	0.827525	1	2	20	ARHGAP35, ARHGAP5	down	ex_17
Positive Regulation Of Cell Cycle (GO:0045787)	0.827525	1	2	20	CCPG1, CCDC57	down	ex_17
Actin Polymerization Or Depolymerization (GO:0008154)	0.827525	1	2	20	COBL, EVL	down	ex_17
Negative Regulation Of Protein Binding (GO:0032091)	0.827525	1	2	20	CTNNBIP1, PTPRF	down	ex_17
Glycoprotein Metabolic Process (GO:0009100)	0.827525	1	2	20	FUT8, MANBA	down	ex_17
Positive Regulation Of Protein Localization To Plasma Membrane (GO:1903078)	0.827525	1	2	20	ITGA3, EPHB2	down	ex_17
Regulation Of Type I Interferon Production (GO:0032479)	0.827525	1	2	20	KLHL22, TRAF3	down	ex_17
rRNA Metabolic Process (GO:0016072)	0.827525	1	2	20	MAPT, RPS28	down	ex_17
Negative Regulation Of Apoptotic Signaling Pathway (GO:2001234)	0.827525	1	2	20	PRKN, BIRC6	down	ex_17
Negative Regulation Of Neuron Apoptotic Process (GO:0043524)	0.827525	1	2	20	PRKN, NTRK2	down	ex_17
Neuron Projection Extension (GO:1990138)	0.827525	1	2	20	ULK2, SEMA5A	down	ex_17
Axon Guidance (GO:0007411)	0.827543	1	2	51	PLXNC1, ALCAM	down	in_27
Negative Regulation Of Protein Localization (GO:1903828)	0.827607	1	4	24	CORO2B, MTOR, NSFL1C, LATS1	down	ex_06
Protein Tetramerization (GO:0051262)	0.827607	1	4	24	GRIN1, ALDH1A2, PKD1, PKD2	down	ex_06
Positive Regulation Of Transmembrane Receptor Protein Serine/Threonine Kinase Signaling Pathway (GO:0090100)	0.827607	1	4	24	UBE2O, BMPR2, RNF165, EP300	down	ex_06
Positive Regulation Of Signal Transduction (GO:0009967)	0.82762	1	21	92	ARMC9, SMARCA4, ZMIZ1, PRKCZ, MACF1, LIMS1, GAS8, MBD5, DAB2IP, ING5, GRIN1, SKI, TMEM108, LAMB1, EPN2, SHANK1, SHANK3, NELL1, PKD2, ADAMTS3, PTK2B	down	ex_01
Golgi Vesicle Transport (GO:0048193)	0.82762	1	21	92	COG6, MYO5A, GCC2, GOLGA4, MYO18A, SEC16A, COPG2, ERGIC1, GBF1, SGSM2, TRIP11, TRAPPC12, ATP9B, ATP9A, TRAPPC9, SPIRE1, ARL3, DNM2, SPAST, SEC22A, CYTH3	down	ex_01
Regulation Of Protein Phosphorylation (GO:0001932)	0.827664	1	18	94	INSR, CCDC88A, SPTBN4, DAB2IP, SLCO3A1, PELI2, FBH1, MOB3B, PRKN, KNDC1, CCND3, NSD1, BMPER, FNIP1, RB1CC1, ARRB1, FYN, EPHB2	down	ex_06
Regulation Of Anatomical Structure Morphogenesis (GO:0022603)	0.827903	1	2	48	EPHA4, EFNA5	up	in_12
Regulation Of mRNA Splicing, Via Spliceosome (GO:0048024)	0.827903	1	3	35	CLNS1A, WTAP, NOVA1	down	astrocytes_05
Regulation Of Axonogenesis (GO:0050770)	0.827913	1	4	25	GDI1, ARHGAP35, KIF13B, MAP6	down	in_10
Regulation Of Cellular Catabolic Process (GO:0031329)	0.827913	1	4	25	MAPT, ROCK1, FBXL2, RPTOR	down	in_10
Spindle Assembly (GO:0051225)	0.827913	1	4	25	OFD1, NCOR1, GOLGA8A, NUMA1	down	in_10
Negative Regulation Of Developmental Process (GO:0051093)	0.827971	1	1	44	HOPX	up	ex_09
Cellular Response To Lipid (GO:0071396)	0.827996	1	2	51	MGST1, HSPA8	up	ex_22
Regulation Of Vesicle-Mediated Transport (GO:0060627)	0.828021	1	10	35	USP7, RUFY2, RUFY1, DNAJC5, PACSIN1, PACSIN2, ATP9A, DNAJC13, CDH13, CPLX2	down	ex_02
Mitochondrion Organization (GO:0007005)	0.828038	1	2	38	NIPSNAP2, RHOT1	down	in_26
Proteasome-Mediated Ubiquitin-Dependent Protein Catabolic Process (GO:0043161)	0.828362	1	26	124	SIAH3, NPLOC4, RNF216, UBE2G1, TRIM9, UBE4B, PSMA1, FAF1, FBXW4, KLHL22, TRPC4AP, UBXN2A, SPOP, APPBP2, MDM2, MAEA, RNF175, PPP2R5C, NEMF, CUL4A, AGAP3, UBR1, KLHDC10, KLHL42, ERCC8, AMBRA1	down	in_08
protein-RNA Complex Assembly (GO:0022618)	0.828619	1	6	50	RPS27, SETX, AGO2, LUC7L3, CELF4, MDN1	down	in_12
Cellular Response To Oxygen-Containing Compound (GO:1901701)	0.828652	1	5	125	DAB2IP, NFKB1, PTK7, PDE2A, SYT7	down	ex_19
Synapse Organization (GO:0050808)	0.828925	1	2	54	DSCAM, CACNB4	up	in_08
Plasma Membrane Bounded Cell Projection Organization (GO:0120036)	0.828925	1	2	54	HDGFL3, GSK3B	up	in_08
Proteasome-Mediated Ubiquitin-Dependent Protein Catabolic Process (GO:0043161)	0.828972	1	5	105	ARMC8, UBE2G2, WDR26, SEL1L, PSMD11	up	in_10
Golgi Vesicle Transport (GO:0048193)	0.829003	1	4	103	COG1, DNM2, VPS51, GOLPH3	down	ex_19
Positive Regulation Of Phosphorylation (GO:0042327)	0.829024	1	11	56	APP, INSR, RALBP1, MOB3B, KNDC1, GLMN, MOB1B, PSEN1, FNIP1, RAD50, RB1CC1	down	in_08
Positive Regulation Of Hydrolase Activity (GO:0051345)	0.829024	1	11	56	RALBP1, ROCK1, RALGPS1, RALGPS2, NF1, SOS2, RASGRF1, RALGDS, SNX9, WRN, MAPK8	down	in_08
Regulation Of Cellular Component Organization (GO:0051128)	0.829178	1	15	51	SEMA4D, RUFY2, RUFY1, ROCK1, LATS1, CDH13, CAMSAP2, HSP90AA1, RAPGEF1, SGK3, SGK1, PACSIN1, PACSIN2, RPTOR, TLK2	down	ex_02
Negative Regulation Of Protein Modification Process (GO:0031400)	0.8292	1	2	36	CRKL, ATP2B4	down	ex_09
Regulation Of Peptidyl-Serine Phosphorylation (GO:0033135)	0.8292	1	2	36	NSD1, ATP2B4	down	ex_09
DNA Metabolic Process (GO:0006259)	0.829211	1	4	93	UCHL5, ZBTB1, TBRG1, SUMO1	up	ex_22
G1/S Transition Of Mitotic Cell Cycle (GO:0000082)	0.829237	1	2	19	CDK14, CAMK2A	down	in_12
Monoatomic Cation Homeostasis (GO:0055080)	0.829237	1	2	19	GRIN1, COMMD1	down	in_12
Regulation Of Peptidyl-Tyrosine Phosphorylation (GO:0050730)	0.829237	1	2	19	LRP8, PRKCZ	down	in_12
Protein Polymerization (GO:0051258)	0.829237	1	2	19	MAPT, GAS7	down	in_12
Response To Metal Ion (GO:0010038)	0.829237	1	2	19	MAPT, GPHN	down	in_12
Cellular Response To Calcium Ion (GO:0071277)	0.829237	1	2	19	RYR3, CACNA1A	down	in_12
Positive Regulation Of DNA-binding Transcription Factor Activity (GO:0051091)	0.829294	1	4	59	APP, PPARGC1A, ANKRD42, CLU	up	ex_02
Regulation Of Smoothened Signaling Pathway (GO:0008589)	0.829345	1	4	19	ARMC9, INTU, DLG5, CIBAR1	down	ex_11
Mitochondrial Transport (GO:0006839)	0.829345	1	4	19	BCL2, PRKN, SPG7, SLC25A13	down	ex_11
Membrane Fission (GO:0090148)	0.829345	1	4	19	EXOC6B, TMCC1, EXOC4, EXOC6	down	ex_11
Regulation Of Phosphoprotein Phosphatase Activity (GO:0043666)	0.829345	1	4	19	MTOR, NUAK1, PPP6R2, GNA12	down	ex_11
Regulation Of Innate Immune Response (GO:0045088)	0.829345	1	4	19	N4BP1, PARP1, YWHAZ, TYRO3	down	ex_11
Regulation Of Cell Communication (GO:0010646)	0.829345	1	4	19	NCOA5, CDK13, RYR2, SRI	down	ex_11
Transforming Growth Factor Beta Receptor Signaling Pathway (GO:0007179)	0.829345	1	4	19	SKI, ZFYVE9, ZMIZ1, PTK2	down	ex_11
Positive Regulation Of Proteasomal Ubiquitin-Dependent Protein Catabolic Process (GO:0032436)	0.829372	1	1	26	ARIH1	up	in_10
Positive Regulation Of Cell Migration (GO:0030335)	0.829472	1	2	61	RAB11A, RTN4	up	in_15
Epithelial Cell Migration (GO:0010631)	0.829481	1	1	11	ANLN	up	oligodendrocytes_04
Chromatin Organization (GO:0006325)	0.829498	1	3	114	SKP1, WAC, NAP1L3	up	ex_09
Regulation Of Nucleic Acid-Templated Transcription (GO:1903506)	0.829632	1	34	136	ZMIZ1, RALY, PPARGC1B, ZNF37A, BAZ2A, ASH1L, POU6F2, ATF7IP2, ZNF331, KAT6B, YEATS2, ZNF675, NSD1, NSD2, FOXN3, MLXIPL, GON4L, FOXK2, MLLT6, ZNF506, ZNF626, ASCC1, ATRX, ERC1, HMG20A, INSR, ZZZ3, DENND4A, BPTF, ESR1, DNM2, SFPQ, CHD3, CDK11A	down	ex_11
Transport Across Blood-Brain Barrier (GO:0150104)	0.829656	1	1	28	SLC16A7	up	ex_22
Positive Regulation Of Multicellular Organismal Process (GO:0051240)	0.82982	1	9	86	ACTL6B, PDGFC, SS18, ALMS1, BICRAL, ROCK1, RBBP4, NCOA2, SOD1	down	ex_22
Positive Regulation Of Signal Transduction (GO:0009967)	0.829935	1	7	70	SMARCA4, JAK2, GRIN1, SKI, CHRNA7, ASXL1, NELL1	down	in_15
Negative Regulation Of Cytokine Production (GO:0001818)	0.830035	1	2	36	CD34, ATP2B1	down	endothelial_25
Protein-Containing Complex Organization (GO:0043933)	0.830035	1	2	36	YAP1, OCLN	down	endothelial_25
Neuron Migration (GO:0001764)	0.830076	1	1	29	KIAA0319L	down	ex_24
Regulation Of JNK Cascade (GO:0046328)	0.830121	1	4	35	HIPK2, NCOR1, ANKRD6, SH3RF3	down	in_12
Positive Regulation Of Wnt Signaling Pathway (GO:0030177)	0.830121	1	4	35	SMARCA4, SKI, WNK2, MACF1	down	in_12
Protein Modification By Small Protein Removal (GO:0070646)	0.830121	1	4	35	USP48, USP25, USP10, SENP5	down	in_12
Cellular Response To Lipid (GO:0071396)	0.830202	1	5	51	ADCY5, ADCY2, ATM, DAB2IP, SIRPA	down	ex_22
Negative Regulation Of Amide Metabolic Process (GO:0034249)	0.830207	1	5	45	RPL13A, NHLRC3, NTRK2, ATCAY, PAIP2	down	ex_17
Regulation Of DNA-templated Transcription (GO:0006355)	0.830209	1	61	449	CRYAB, MECP2, MNAT1, INO80D, YAF2, EPC2, DENND4A, ZNF98, DDX5, YY1AP1, ELF2, HP1BP3, ZNF397, NFATC3, KAT2A, AEBP2, NFIB, KAT6A, TTC21B, DYRK1A, FGF2, BCL6, TIAL1, BRWD1, GPBP1L1, NR2C2, TCF7L2, KDM3A, RBFOX2, PPARGC1A, MLLT10, SIRT2, SUDS3, STAT2, FOXN2, MDM2, ZNF652, L3MBTL1, ZBTB38, ZBTB41, ZNF608, DHX36, CCNL2, CAMTA1, CHD2, CHD1, SOD2, NAA16, ZNF292, RNF111, HIF1A, ZNF568, NACC2, HMBOX1, CREBRF, ZMYM2, ARID4B, ARID5B, CREBZF, SSBP2, EHMT1	up	astrocytes_18
Organic Substance Transport (GO:0071702)	0.830236	1	5	51	SCAMP1, VAMP2, LRP1B, CLU, ATP2C1	up	ex_01
Cytoskeleton-Dependent Intracellular Transport (GO:0030705)	0.830246	1	2	13	CCDC88A, MAP6	down	ex_06
Regulation Of Protein Import Into Nucleus (GO:0042306)	0.830246	1	2	13	EP300, SUFU	down	ex_06
Regulation Of Chromatin Organization (GO:1902275)	0.830246	1	2	13	KANSL3, TLK2	down	ex_06
Protein Destabilization (GO:0031648)	0.830246	1	2	13	PRKN, EP300	down	ex_06
Glucose Metabolic Process (GO:0006006)	0.830246	1	2	13	SLC25A12, HECTD4	down	ex_06
Membrane Lipid Biosynthetic Process (GO:0046467)	0.830334	1	1	15	FA2H	down	OPC_07
Regulation Of Sodium Ion Transport (GO:0002028)	0.830334	1	1	15	NKAIN3	down	OPC_07
Regulation Of DNA Metabolic Process (GO:0051052)	0.830346	1	9	37	YLPM1, TRRAP, INO80, SUPT20H, KAT2B, TERF2IP, NSMCE2, TAF2, SMG1	up	astrocytes_05
mRNA Processing (GO:0006397)	0.830495	1	5	55	SF3B1, RPRD1A, SFPQ, NOVA1, RBM6	down	astrocytes_05
Positive Regulation Of Protein Metabolic Process (GO:0051247)	0.830495	1	5	55	VIM, APP, EZR, APOE, EIF3E	down	astrocytes_05
Positive Regulation Of Nucleic Acid-Templated Transcription (GO:1903508)	0.830579	1	12	134	RNF111, BLM, PPM1A, SOX4, MBTD1, EPC1, PPP3CB, ARNT2, CTNNB1, CREB1, MT3, TAF2	down	OPC_07
Protein Localization To Nucleus (GO:0034504)	0.830817	1	7	28	HNRNPU, KPNA4, IPO9, PIKFYVE, TNPO1, STAT3, WRN	up	OPC_07
Negative Regulation Of Cytokine Production (GO:0001818)	0.830821	1	4	37	KLHL22, MAP2K5, PIBF1, SARS1	down	ex_17
Regulation Of Protein Localization (GO:0032880)	0.830821	1	4	37	WDPCP, ATCAY, MAPT, SETD2	down	ex_17
Cellular Response To Insulin Stimulus (GO:0032869)	0.830829	1	8	42	INSR, PRKCI, GRB2, SOGA1, SLC39A14, RAB10, RPS6KB1, PPARG	down	in_08
Positive Regulation Of Protein Kinase Activity (GO:0045860)	0.830829	1	8	42	INSR, XRCC6, CCDC88A, MARK2, SNX9, SRCIN1, DAB2IP, RPTOR	down	in_08
Non-Membrane-Bounded Organelle Assembly (GO:0140694)	0.830829	1	8	42	RC3H1, GOLGA8A, PRRC2C, TUBGCP3, SFI1, BICD1, ATXN2, DYNC1H1	down	in_08
Intracellular Monoatomic Cation Homeostasis (GO:0030003)	0.830829	1	8	42	STIM1, APP, ATP1A3, SLC30A9, SLC39A14, SLC24A3, SLC8A1, SLC8A3	down	in_08
Establishment Of Protein Localization To Plasma Membrane (GO:0061951)	0.830979	1	3	13	BBS2, RAB7A, NECTIN3	up	OPC_07
Regulation Of Monoatomic Cation Transmembrane Transport (GO:1904062)	0.830979	1	3	13	DLG1, WNK1, SLMAP	up	OPC_07
SCF-dependent Proteasomal Ubiquitin-Dependent Protein Catabolic Process (GO:0031146)	0.830979	1	3	13	FBXL4, CUL5, FBXL20	up	OPC_07
Calcium Ion Import Across Plasma Membrane (GO:0098703)	0.830979	1	3	13	SCN2A, SLC24A2, CACNA1E	up	OPC_07
Negative Regulation Of BMP Signaling Pathway (GO:0030514)	0.830979	1	3	13	TRIM33, UBE2D3, GPR155	up	OPC_07
Regulation Of Peptidyl-Threonine Phosphorylation (GO:0010799)	0.830979	1	3	13	UBE2K, RPTOR, MAPK1	up	OPC_07
Regulation Of Potassium Ion Transmembrane Transport (GO:1901379)	0.830979	1	3	13	WWP2, DLG1, STK39	up	OPC_07
Protein Localization To Lysosome (GO:0061462)	0.830979	1	3	13	ZFYVE16, RAB7A, PXK	up	OPC_07
Proteasome-Mediated Ubiquitin-Dependent Protein Catabolic Process (GO:0043161)	0.831003	1	4	111	FBXL7, CSNK1A1, SPOP, FBXL13	up	in_15
Regulation Of Translation (GO:0006417)	0.831049	1	2	54	EIF1, GAPDH	down	in_28
Axon Guidance (GO:0007411)	0.831097	1	3	62	PALLD, CDK5R1, CHN1	up	ex_23
Negative Regulation Of Macromolecule Metabolic Process (GO:0010605)	0.831142	1	6	60	APP, RB1, PRKN, MAPT, CELF1, ATP2B4	down	ex_22
Negative Regulation Of Protein Phosphorylation (GO:0001933)	0.831174	1	6	60	FKBP8, CALM2, CALM1, PRNP, PAQR3, PTEN	up	ex_01
Positive Regulation Of Cell Differentiation (GO:0045597)	0.831371	1	4	74	MMD2, PRKD1, ZHX3, BMP7	down	astrocytes_18
Small GTPase Mediated Signal Transduction (GO:0007264)	0.831425	1	2	57	RAPGEF6, RASGEF1C	down	ex_19
Negative Regulation Of Fat Cell Differentiation (GO:0045599)	0.831443	1	2	9	ANKRD26, ASXL1	up	OPC_07
Embryonic Limb Morphogenesis (GO:0030326)	0.831443	1	2	9	CREBBP, OXSR1	up	OPC_07
Rac Protein Signal Transduction (GO:0016601)	0.831443	1	2	9	HACE1, NCKAP1	up	OPC_07
Autophagosome Maturation (GO:0097352)	0.831443	1	2	9	LAMP2, UBQLN1	up	OPC_07
Neuromuscular Junction Development (GO:0007528)	0.831443	1	2	9	LRP4, CACNB2	up	OPC_07
Regulation Of Small Molecule Metabolic Process (GO:0062012)	0.831443	1	2	9	NCOR2, OGT	up	OPC_07
Wnt Signaling Pathway, Planar Cell Polarity Pathway (GO:0060071)	0.831443	1	2	9	RYK, PRICKLE2	up	OPC_07
Negative Regulation Of Axon Extension (GO:0030517)	0.831443	1	2	9	SEMA6A, DIP2B	up	OPC_07
Regulation Of Neurotransmitter Secretion (GO:0046928)	0.831443	1	2	9	SLC38A2, RAB5A	up	OPC_07
Modulation By Host Of Viral Genome Replication (GO:0044827)	0.831443	1	2	9	SMC5, VAPA	up	OPC_07
Negative Regulation Of I-kappaB kinase/NF-kappaB Signaling (GO:0043124)	0.831443	1	2	9	ZMYND11, OTUD7B	up	OPC_07
Regulation Of Protein Binding (GO:0043393)	0.831453	1	3	36	ROCK1, RAPGEF2, HDAC4	down	in_20
Lysosomal Transport (GO:0007041)	0.831453	1	3	36	ZFYVE16, VPS54, GAK	down	in_20
Protein Maturation (GO:0051604)	0.831458	1	4	42	GALNT2, PCSK7, ECE1, ADAMTS3	down	ex_22
Neuron Differentiation (GO:0030182)	0.831458	1	4	42	LRP6, HS6ST1, BRSK2, TENM2	down	ex_22
Positive Regulation Of Cell Growth (GO:0030307)	0.831493	1	4	42	MTPN, SDCBP, TEAD1, CDKL5	up	ex_01
Regulation Of Proteasomal Protein Catabolic Process (GO:0061136)	0.831594	1	6	22	DNAAF4, PRKN, COMMD1, XPO1, GNA12, PSMF1	down	ex_02
Regulation Of Microtubule-Based Process (GO:0032886)	0.831594	1	6	22	MACF1, ROCK1, PATJ, BICD1, MAP6, MARK2	down	ex_02
Second-Messenger-Mediated Signaling (GO:0019932)	0.831594	1	6	22	MCU, DHX8, NCALD, RILPL1, DDAH1, INPP5A	down	ex_02
Positive Regulation Of Cell Cycle (GO:0045787)	0.831594	1	6	22	MEIS2, CCPG1, CCND3, CCND2, CCDC57, SRPK2	down	ex_02
Regulation Of Mitochondrion Organization (GO:0010821)	0.831594	1	6	22	PRKN, SREBF2, SLC30A9, FLCN, EP300, PDE2A	down	ex_02
Regulation Of Proteasomal Ubiquitin-Dependent Protein Catabolic Process (GO:0032434)	0.831608	1	11	60	PRKN, RNF144A, RNF180, FBXO22, COP1, TAF1, SH3RF3, SH3RF1, GNA12, TLK2, ARIH1	down	ex_06
Regulation Of Cellular Component Organization (GO:0051128)	0.831608	1	11	60	RUFY2, RUFY1, LATS1, CDH13, JADE2, HSPA8, MTOR, DAB2IP, RPTOR, OPHN1, TLK2	down	ex_06
Neuron Differentiation (GO:0030182)	0.831641	1	9	50	EPHA5, DTNB, WNK1, BRSK2, BRINP3, TENM4, MYEF2, ATP2B2, OPHN1	down	ex_06
Regulation Of RNA Splicing (GO:0043484)	0.831641	1	9	50	SRRM4, SRRM1, TRRAP, SRPK2, SETX, FUS, RBM20, METTL16, PTBP3	down	ex_06
Negative Regulation Of DNA-templated Transcription (GO:0045892)	0.83168	1	10	327	SET, STAT1, MAX, RORB, NRG1, LCOR, YAF2, EP300, PRDM2, ZMYND11	up	ex_09
Negative Regulation Of Gene Expression (GO:0010629)	0.831686	1	2	85	TRIM2, EIF2AK3	up	in_27
Regulation Of Proteasomal Ubiquitin-Dependent Protein Catabolic Process (GO:0032434)	0.83169	1	6	53	PRKN, RNF180, FBXO22, TAF1, SH3RF3, ARIH1	down	ex_17
DNA-templated Transcription (GO:0006351)	0.831884	1	8	72	CCNH, RNPS1, SOX5, TSC22D1, PTMA, GARS1, COPS2, DDX5	up	ex_06
Negative Regulation Of Cell Population Proliferation (GO:0008285)	0.831963	1	3	77	PRKRA, PPARGC1A, PAK1	up	in_08
Regulation Of Organelle Assembly (GO:1902115)	0.831977	1	3	29	MTMR3, CDKL5, ATG5	up	astrocytes_18
Retrograde Transport, Endosome To Golgi (GO:0042147)	0.831977	1	3	29	RAB7A, CLTC, SNX3	up	astrocytes_18
Positive Regulation Of Kinase Activity (GO:0033674)	0.831977	1	3	29	RYK, TAB2, RAD50	up	astrocytes_18
Negative Regulation Of Apoptotic Process (GO:0043066)	0.832258	1	15	121	AKT2, SETX, DSTYK, BRAF, SEMA4D, MAP2K5, BIRC6, NTRK2, HDAC3, NPM1, MAP4K4, KLHL20, PRKN, IGF1R, RHBDD1	down	ex_17
rRNA Metabolic Process (GO:0016072)	0.832308	1	1	24	NOP58	up	ex_23
Regulation Of G Protein-Coupled Receptor Signaling Pathway (GO:0008277)	0.832308	1	1	24	RGS4	up	ex_23
Positive Regulation Of Intracellular Signal Transduction (GO:1902533)	0.832521	1	7	130	NDFIP1, BCLAF1, HSP90AA1, PPM1A, GAPDH, HSP90AB1, PRKN	up	ex_23
Monoatomic Anion Transmembrane Transport (GO:0098656)	0.832673	1	2	23	ANO10, GABRG1	down	ex_22
Membrane Lipid Biosynthetic Process (GO:0046467)	0.832673	1	2	23	CERS4, HACD3	down	ex_22
Negative Regulation Of Protein Binding (GO:0032091)	0.832673	1	2	23	GNL3L, ROCK1	down	ex_22
Organelle Disassembly (GO:1903008)	0.832673	1	2	23	SNX7, GBF1	down	ex_22
Microtubule Cytoskeleton Organization Involved In Mitosis (GO:1902850)	0.832673	1	2	23	TBCE, RMDN1	down	ex_22
protein-DNA Complex Organization (GO:0071824)	0.832673	1	2	23	USP36, HDAC8	down	ex_22
Protein Export From Nucleus (GO:0006611)	0.832687	1	1	11	XPO4	up	astrocytes_18
Microtubule Cytoskeleton Organization Involved In Mitosis (GO:1902850)	0.832707	1	2	23	NUDC, CLASP2	up	ex_01
Ubiquitin-Dependent ERAD Pathway (GO:0030433)	0.832725	1	1	21	RNF175	down	in_26
Protein Localization To Plasma Membrane (GO:0072659)	0.832983	1	7	64	ACTN2, ATP1B1, BSG, FLOT1, ITGB1BP1, RAB11A, NECTIN3	up	ex_06
Positive Regulation Of Cellular Catabolic Process (GO:0031331)	0.833062	1	2	55	OPTN, SNCA	up	ex_17
Regulation Of Anatomical Structure Morphogenesis (GO:0022603)	0.833062	1	2	55	PID1, CHN1	up	ex_17
Cytosolic Transport (GO:0016482)	0.833078	1	2	48	CCDC91, HOOK2	up	in_10
Positive Regulation Of Protein Modification Process (GO:0031401)	0.833078	1	2	48	DYRK1A, NPTN	up	in_10
Neuron Projection Development (GO:0031175)	0.833158	1	7	97	APP, NCDN, STMN2, SH3GL2, ZNF365, RAPGEF2, CNTNAP1	up	ex_02
Proteasome-Mediated Ubiquitin-Dependent Protein Catabolic Process (GO:0043161)	0.833311	1	5	107	UBE2G2, TRIM2, UBE2D3, RHOBTB3, ANAPC5	up	in_12
Neuron Projection Morphogenesis (GO:0048812)	0.833417	1	14	53	RYK, TNIK, APP, ROCK1, LRP4, DOCK7, SRGAP3, KLF7, NCKAP1, SLITRK5, DIP2A, EPHB1, NRCAM, MAP4K4	up	OPC_07
Regulation Of Apoptotic Process (GO:0042981)	0.833635	1	12	174	ZBTB7A, HTT, ITGA6, BABAM2, MAP3K20, PRMT2, HIP1, PRKN, IGF1R, DNM2, YWHAZ, CBL	down	endothelial_25
Fatty Acid Beta-Oxidation Using acyl-CoA Dehydrogenase (GO:0033539)	0.834014	1	1	5	ACADVL	up	astrocytes_05
Regulation Of Muscle Cell Differentiation (GO:0051147)	0.834014	1	1	5	LAMA1	up	astrocytes_05
Transcription By RNA Polymerase II (GO:0006366)	0.834015	1	3	58	E2F3, PKNOX1, THRA	down	astrocytes_18
Protein Stabilization (GO:0050821)	0.834015	1	3	58	MAPK8IP3, PER3, PARVA	down	astrocytes_18
Regulation Of Transcription By RNA Polymerase II (GO:0006357)	0.834132	1	19	584	TBK1, LCOR, CRTC3, PRDM2, TOX, STAT1, MAX, RORB, PPP1R12A, ZNF609, PIK3R1, NCOA3, EP300, DDX3X, MED6, ZXDC, BRD8, HOPX, NFAT5	up	ex_09
Establishment Of Protein Localization To Mitochondrion (GO:0072655)	0.834293	1	2	11	HK1, TIMM23B	down	ex_01
Regulation Of Interleukin-2 Production (GO:0032663)	0.834293	1	2	11	HOMER2, TRAF6	down	ex_01
N-glycan Processing (GO:0006491)	0.834293	1	2	11	MAN1C1, MAN1A2	down	ex_01
Regulation Of Vascular Associated Smooth Muscle Cell Proliferation (GO:1904705)	0.834293	1	2	11	MEF2D, TAFA5	down	ex_01
Negative Regulation Of G Protein-Coupled Receptor Signaling Pathway (GO:0045744)	0.834293	1	2	11	MGRN1, MRAP2	down	ex_01
Positive Regulation Of miRNA Transcription (GO:1902895)	0.834293	1	2	11	MRTFB, SMARCA4	down	ex_01
Regulation Of Cell Junction Assembly (GO:1901888)	0.834293	1	2	11	ROCK1, RAPGEF1	down	ex_01
Maintenance Of Blood-Brain Barrier (GO:0035633)	0.834293	1	2	11	SLC1A1, JAM3	down	ex_01
Wnt Signaling Pathway, Planar Cell Polarity Pathway (GO:0060071)	0.834293	1	2	11	SMURF2, DAAM1	down	ex_01
Apical Junction Assembly (GO:0043297)	0.834293	1	2	11	TBCD, DLG1	down	ex_01
Neuron Differentiation (GO:0030182)	0.834521	1	2	41	POU3F2, LHX2	down	astrocytes_18
Regulation Of Mitotic Cell Cycle (GO:0007346)	0.834664	1	7	40	CDC25B, MAEA, BRINP3, L3MBTL1, TTC28, CCDC57, GBF1	down	ex_06
Regulation Of RNA Metabolic Process (GO:0051252)	0.834664	1	7	40	SRRM4, FUS, RC3H1, RC3H2, RBM20, TRRAP, PTBP3	down	ex_06
NADH Dehydrogenase Complex Assembly (GO:0010257)	0.834768	1	1	11	COA1	down	ex_17
Regulation Of Cytosolic Calcium Ion Concentration (GO:0051480)	0.834768	1	1	11	WBP2NL	down	ex_17
Intracellular Protein Transport (GO:0006886)	0.834771	1	7	158	NUP214, STX17, FAM53C, PDCD6, HIKESHI, NUP153, SAR1B	down	ex_24
Regulation Of Autophagy (GO:0010506)	0.834815	1	4	100	OPTN, WAC, EIF4G2, VDAC1	up	ex_17
Protein Polyubiquitination (GO:0000209)	0.834815	1	4	100	RC3H2, SKP1, UBE2D3, FBXO9	up	ex_17
Positive Regulation Of Cellular Catabolic Process (GO:0031331)	0.834851	1	2	43	SQSTM1, FOXO1	down	microglia_13
Amide Transport (GO:0042886)	0.834855	1	1	7	ABCB9	down	ex_06
Endoplasmic Reticulum To Cytosol Transport (GO:1903513)	0.834855	1	1	7	FAF2	down	ex_06
Smoothened Signaling Pathway (GO:0007224)	0.834855	1	1	7	PTCHD1	down	ex_06
Positive Regulation Of Signal Transduction (GO:0009967)	0.834994	1	10	84	WLS, ATP6AP2, ZRANB1, PRKCZ, MACF1, DSTYK, SKI, JCAD, DLG5, ASXL2	down	ex_17
Protein Localization (GO:0008104)	0.835125	1	4	94	HERC2, SYNDIG1, SEC31A, AP4S1	down	in_27
Peptidyl-Threonine Phosphorylation (GO:0018107)	0.835167	1	9	32	CDC42BPB, GPI, ROCK1, TAF1, WNK1, CAMK2A, ACVR1B, MAPK8, MARK2	down	ex_02
Response To Insulin (GO:0032868)	0.835167	1	9	32	DENND4C, LPIN1, CPEB1, PDE3B, INSR, MYO5A, SLC39A14, PKM, RAB10	down	ex_02
Circulatory System Development (GO:0072359)	0.835167	1	9	32	DNAAF4, MTHFD1, TAB2, DZIP1, FBN1, NCOA6, NF1, KDM6A, CXADR	down	ex_02
Positive Regulation Of Cell Differentiation (GO:0045597)	0.835225	1	12	61	SMARCA4, MAPK14, DHX36, ZHX3, PBRM1, PPARG, OLFM1, MACROH2A1, ZC4H2, BMPR2, ARID1A, MTCH2	down	in_08
Positive Regulation Of Protein Catabolic Process (GO:0045732)	0.835329	1	3	29	PRKN, OAZ1, TMTC3	down	ex_17
Proteolysis Involved In Protein Catabolic Process (GO:0051603)	0.835329	1	3	29	RHBDD1, PRKN, ZRANB1	down	ex_17
Transmembrane Receptor Protein Serine/Threonine Kinase Signaling Pathway (GO:0007178)	0.835329	1	3	29	SKI, ZFYVE9, BMPR2	down	ex_17
Actomyosin Structure Organization (GO:0031032)	0.835329	1	3	29	TNNT2, TTN, EPB41L4B	down	ex_17
Modification-Dependent Protein Catabolic Process (GO:0019941)	0.835426	1	4	94	RNF8, PCYOX1, TRIP12, UBA52	up	ex_22
Actomyosin Structure Organization (GO:0031032)	0.835431	1	2	25	CDC42BPB, ITGB5	down	astrocytes_05
Glucose Homeostasis (GO:0042593)	0.835431	1	2	25	HK1, LRRC8A	down	astrocytes_05
Protein Modification By Small Protein Removal (GO:0070646)	0.835431	1	2	25	OTUD7A, SENP5	down	astrocytes_05
Double-Strand Break Repair Via Homologous Recombination (GO:0000724)	0.835431	1	2	25	SPIDR, SFPQ	down	astrocytes_05
Intracellular Calcium Ion Homeostasis (GO:0006874)	0.835625	1	2	28	STIM1, SLC24A3	down	OPC_07
Negative Regulation Of Amide Metabolic Process (GO:0034249)	0.83567	1	4	47	CNOT10, PUS7, DAPK1, LARP1	down	ex_21
Positive Regulation Of I-kappaB kinase/NF-kappaB Signaling (GO:0043123)	0.83567	1	4	47	PRKN, TAB2, AKAP13, TRIM22	down	ex_21
Protein Modification By Small Protein Removal (GO:0070646)	0.83567	1	4	47	PRKN, USP36, OTUD7A, SENP6	down	ex_21
Protein Autophosphorylation (GO:0046777)	0.835721	1	2	52	MARK3, RB1CC1	down	in_27
Positive Regulation Of Kinase Activity (GO:0033674)	0.835773	1	2	28	EEF1A2, IGF1R	up	ex_11
Autophagosome Organization (GO:1905037)	0.835773	1	2	28	MAP1LC3B, GABARAPL2	up	ex_11
Regulation Of Axonogenesis (GO:0050770)	0.835773	1	2	28	THY1, CHN1	up	ex_11
Negative Regulation Of Neuron Projection Development (GO:0010977)	0.835773	1	2	28	ZNF365, THY1	up	ex_11
Metal Ion Transport (GO:0030001)	0.83585	1	4	51	TUSC3, CLU, TPT1, KCNA2	up	ex_11
Regulation Of Cell Adhesion (GO:0030155)	0.835987	1	5	43	RIPOR2, TNR, PLXNA2, PLXNA4, PDE3B	down	in_12
Negative Regulation Of Blood Vessel Morphogenesis (GO:2000181)	0.836067	1	4	17	ATF2, ROCK1, ROCK2, SEMA6A	up	OPC_07
Nucleosome Organization (GO:0034728)	0.836067	1	4	17	CHD2, RBBP4, SMARCC1, NASP	up	OPC_07
Regulation Of miRNA Transcription (GO:1902893)	0.836067	1	4	17	NCOR1, NCOR2, STAT3, DDX5	up	OPC_07
Regulation Of Synapse Assembly (GO:0051963)	0.836067	1	4	17	SNCA, CLSTN1, SLITRK5, EPHB1	up	OPC_07
Cellular Response To Alcohol (GO:0097306)	0.836067	1	4	17	SPIDR, LRP6, GNAI1, LARP1	up	OPC_07
Regulation Of Calcium Ion Transport (GO:0051924)	0.836067	1	4	17	STIM2, CACNB2, PLPP4, PKD2	up	OPC_07
Regulation Of BMP Signaling Pathway (GO:0030510)	0.836067	1	4	17	UBE2D3, GPR155, TRIM33, RBPJ	up	OPC_07
Regulation Of ERK1 And ERK2 Cascade (GO:0070372)	0.836142	1	2	52	NRG1, OPRM1	up	ex_22
Protein Localization (GO:0008104)	0.836409	1	13	145	RRAGB, VPS29, PHYHIP, SLU7, PTPRK, AP2A1, NAPG, NSF, HSPA9, PEX5L, ARL4C, YWHAH, RAB14	up	ex_11
Central Nervous System Development (GO:0007417)	0.836567	1	12	94	DCLK1, VPS13B, GRIN2A, DSCAML1, GRIN1, CNTN4, BPTF, KDM4B, AHI1, NF1, CHD8, NRCAM	down	in_12
Negative Regulation Of Transcription By RNA Polymerase II (GO:0000122)	0.836593	1	4	155	BACH1, TRIM33, ARID5B, DDX5	up	in_27
Intracellular Protein Transport (GO:0006886)	0.836596	1	11	162	NUP93, STX1A, STX17, IPO11, AP3B1, SNX9, AP3D1, ARL4A, NLGN1, VPS45, CACNG2	down	ex_09
Protein Localization To Plasma Membrane (GO:0072659)	0.836611	1	2	55	KCNIP4, RAB8B	up	in_08
tRNA Aminoacylation For Protein Translation (GO:0006418)	0.836704	1	1	18	NARS2	up	ex_02
Protein Complex Oligomerization (GO:0051259)	0.836728	1	3	33	CPSF6, TMEM120B, MICU1	down	ex_22
Positive Regulation Of Organelle Assembly (GO:1902117)	0.836728	1	3	33	ELAPOR1, STX18, SNX7	down	ex_22
Spindle Assembly (GO:0051225)	0.836762	1	3	33	CLASP2, RAB11A, HDAC3	up	ex_01
Positive Regulation Of Protein Polymerization (GO:0032273)	0.836762	1	3	33	HSP90AA1, FER, PAK1	up	ex_01
Monoatomic Ion Transport (GO:0006811)	0.836762	1	3	33	SLC12A2, ANO6, GLRB	up	ex_01
Circulatory System Development (GO:0072359)	0.836762	1	3	33	ZFPM2, SRI, PTEN	up	ex_01
Positive Regulation Of Protein Kinase Activity (GO:0045860)	0.836913	1	2	35	PTPN1, SLC11A1	up	microglia_13
Dephosphorylation (GO:0016311)	0.836913	1	2	35	PTPN1, SSH1	up	microglia_13
Vesicle-Mediated Transport (GO:0016192)	0.837028	1	6	210	EXOC6B, EXOC6, ZFYVE27, RAB11FIP3, SPTBN4, RUBCN	up	ex_09
Regulation Of GTPase Activity (GO:0043087)	0.837064	1	4	86	PTK2, RAPGEF4, RAPGEF5, NDEL1	up	ex_21
Negative Regulation Of Macromolecule Metabolic Process (GO:0010605)	0.837552	1	3	55	IGF1, PSEN1, SH3GL2	down	in_26
Positive Regulation Of Phosphorylation (GO:0042327)	0.837552	1	3	55	SLCO3A1, PSEN1, ARRB1	down	in_26
Protein Ubiquitination (GO:0016567)	0.837609	1	45	178	CHFR, HECW2, EIPR1, LRSAM1, UBE4B, WWP2, FBXO11, RNF38, RBBP6, RNF168, MDM4, FBXO28, ZC4H2, FBXO22, BCL2, TNKS, RNF10, ZNRF3, ARRB1, CCAR1, NEURL1, TRIM14, HERC2, FBXL2, NFX1, PDZRN3, BABAM2, SH3RF3, FBH1, SH3RF1, ARIH2, KLHL22, KLHL24, KLHL20, TRPC4AP, UBE2O, PRKN, UBE3C, SASH1, UBE2R2, RFPL2, SMURF1, UBA6, TAF1, ERCC8	down	ex_11
Negative Regulation Of Transcription By RNA Polymerase II (GO:0000122)	0.837654	1	11	229	HNRNPU, STAT1, ZBTB18, DACH1, ZBTB1, PPID, ARID4A, BPTF, SUPT5H, DDX5, GET1	up	ex_22
Metal Ion Transport (GO:0030001)	0.837691	1	3	52	TRPC5, KCNH3, PKD2	down	ex_09
Neuron Projection Morphogenesis (GO:0048812)	0.837758	1	15	75	APP, ROCK1, NYAP2, ARHGAP35, BRSK2, DNM2, GAS7, SPTBN4, PACSIN1, FARP1, DAB2IP, RAB10, ADGRB1, SLITRK5, EPHB2	down	in_08
mRNA Splicing, Via Spliceosome (GO:0000398)	0.837787	1	8	94	HNRNPK, PABPC1, SLU7, STRAP, HNRNPA2B1, SRSF5, DDX5, CDC40	up	ex_11
Protein Targeting (GO:0006605)	0.837956	1	2	54	NACA, TOMM7	down	ex_24
Regulation Of Plasma Membrane Bounded Cell Projection Assembly (GO:0120032)	0.838051	1	6	35	WDPCP, TBC1D19, ATP8B1, TBC1D8, SH3YL1, TBC1D22A	down	ex_06
Adenylate Cyclase-Modulating G Protein-Coupled Receptor Signaling Pathway (GO:0007188)	0.838056	1	2	33	ADGRL2, PTH2R	up	ex_02
Small GTPase Mediated Signal Transduction (GO:0007264)	0.838411	1	11	48	USP8, BCR, CCDC88A, GNB1, RGL1, RALGPS1, KSR1, NF1, RAPGEF1, RASGRF1, RASGEF1A	down	ex_11
Gene Expression (GO:0010467)	0.838562	1	12	68	SARNP, EXOSC10, SETX, RPS24, GSPT1, UPF2, AGO2, SMG1, XPO1, TPR, RNGTT, RBM6	down	in_10
Protein Targeting (GO:0006605)	0.838648	1	2	58	ZDHHC20, MFF	down	ex_19
Regulation Of Cellular Response To Stress (GO:0080135)	0.838656	1	5	31	CORO2B, YY1, INO80D, MAPT, BABAM2	down	in_10
Supramolecular Fiber Organization (GO:0097435)	0.838844	1	5	81	ACTN1, SHROOM3, EVL, ADAMTS2, HNRNPA1	down	ex_09
Positive Regulation Of Intracellular Signal Transduction (GO:1902533)	0.838903	1	11	112	WLS, LYN, PELI2, JAK2, BCAR3, BMPR2, GAPDH, APP, SOX2, PDGFRB, BMP7	down	astrocytes_05
Positive Regulation Of Neuron Projection Development (GO:0010976)	0.83892	1	2	39	DHX36, ARSB	down	in_26
Positive Regulation Of Macromolecule Biosynthetic Process (GO:0010557)	0.83892	1	2	39	IGF1, LARP1B	down	in_26
Regulation Of Cellular Response To Stress (GO:0080135)	0.83892	1	2	39	TRRAP, KAT2B	down	in_26
Phosphate-Containing Compound Metabolic Process (GO:0006796)	0.839159	1	3	63	PAK1, COQ8A, PPM1A	up	ex_23
Positive Regulation Of Endothelial Cell Migration (GO:0010595)	0.839262	1	2	26	BCAS3, ABL1	down	ex_21
Cellular Response To Calcium Ion (GO:0071277)	0.839262	1	2	26	KCNH1, SYT7	down	ex_21
Protein Modification By Small Protein Conjugation (GO:0032446)	0.839268	1	5	108	DCUN1D4, PCMTD1, COPS2, UBE2D3, UBA6	up	in_12
Organelle Organization (GO:0006996)	0.839304	1	8	122	HTT, FGD5, TPM1, CDC42, SH3D19, PRKN, DIAPH1, SH3KBP1	down	endothelial_25
Cellular Response To Peptide Hormone Stimulus (GO:0071375)	0.839325	1	7	34	PDE3B, ADCY8, AKT2, INSR, MYO5A, RAB10, PRKDC	down	ex_01
Response To Insulin (GO:0032868)	0.839325	1	7	34	TSC1, PDE3B, AKT2, INSR, MYO5A, RAB10, PRKDC	down	ex_01
Protein Modification Process (GO:0036211)	0.8394	1	56	205	ATE1, CDK14, CDK17, MTMR3, PPP4R1, PPP4R2, ST3GAL5, ST3GAL1, NGLY1, TAOK1, CDKL1, SMG1, JAK1, PRPF4B, HIPK3, TNIK, UBE2D3, PLOD2, DYRK1A, STK24, MAK, ABL2, EIF2AK2, OGA, UST, PIK3C3, DUSP16, MTM1, PPM1A, PPM1B, TLK2, TLK1, LARGE1, MAPK10, SIK2, ST8SIA1, CSNK1E, PDK4, PPP3CA, MAP4K3, MAP4K5, PPP4R3B, PPP4R3A, MORC3, MINK1, UBA3, MARK2, ARFGEF1, RHBDD1, GSK3B, GRK3, DAPK1, OXSR1, TAF3, B4GALT5, TAF2	up	astrocytes_05
Protein Localization To Golgi Apparatus (GO:0034067)	0.839473	1	1	13	VPS13A	down	in_15
Spliceosomal Complex Assembly (GO:0000245)	0.839621	1	4	18	NCBP1, SRSF5, SRSF1, SETX	up	astrocytes_05
Positive Regulation Of Phosphatidylinositol 3-Kinase Signaling (GO:0014068)	0.839621	1	4	18	SEMA4D, PLXNB1, FGF2, SOX9	up	astrocytes_05
Sensory Organ Development (GO:0007423)	0.839621	1	4	18	SH3PXD2B, PBX1, FREM2, SIPA1L3	up	astrocytes_05
Regulation Of Stem Cell Population Maintenance (GO:2000036)	0.839621	1	4	18	SS18, CNOT1, ARID4A, BRD9	up	astrocytes_05
Regulation Of Alternative mRNA Splicing, Via Spliceosome (GO:0000381)	0.839621	1	4	18	THRAP3, NSRP1, DDX5, TRA2B	up	astrocytes_05
Cellular Response To Growth Factor Stimulus (GO:0071363)	0.839675	1	5	48	EEF1A1, STMN2, SOX5, ITGB1BP1, RACK1	up	ex_06
Glycerophospholipid Biosynthetic Process (GO:0046474)	0.839675	1	5	48	SELENOI, SYNJ1, SLC44A1, SACM1L, IMPA1	up	ex_06
Positive Regulation Of Response To Stimulus (GO:0048584)	0.839703	1	3	19	BABAM2, EYA3, SMCHD1	down	ex_06
Mitochondrial Transport (GO:0006839)	0.839703	1	3	19	BCL2, PRKN, SPG7	down	ex_06
Regulation Of Intracellular Protein Transport (GO:0033157)	0.839703	1	3	19	CEP290, PCNT, BCAS3	down	ex_06
Presynaptic Endocytosis (GO:0140238)	0.839703	1	3	19	DNM2, OPHN1, PIP5K1C	down	ex_06
Purine Ribonucleotide Metabolic Process (GO:0009150)	0.839703	1	3	19	HSPA8, NT5C2, TPST1	down	ex_06
Regulation Of Protein Localization To Nucleus (GO:1900180)	0.839703	1	3	19	NVL, MTOR, LATS1	down	ex_06
Negative Regulation Of Transport (GO:0051051)	0.839703	1	3	19	RAB7A, PRKN, SCAMP5	down	ex_06
Intracellular Steroid Hormone Receptor Signaling Pathway (GO:0030518)	0.839703	1	3	19	TRERF1, ZMIZ1, PPARGC1B	down	ex_06
Positive Regulation Of Macromolecule Metabolic Process (GO:0010604)	0.839803	1	9	87	APP, PDE2A, ATM, PRKN, ROCK1, CELF1, NTRK3, ECE1, EPHB2	down	ex_22
Negative Regulation Of Defense Response (GO:0031348)	0.83987	1	1	24	AOAH	down	microglia_13
Phosphatidylinositol Biosynthetic Process (GO:0006661)	0.83987	1	1	24	ITPKB	down	microglia_13
Import Into Nucleus (GO:0051170)	0.839952	1	8	36	RANBP17, NUP214, NUP98, BACH2, KPNA6, KPNA3, NUP153, KPNB1	down	ex_11
Regulation Of Wnt Signaling Pathway (GO:0030111)	0.839952	1	8	36	SMARCA4, SKI, PRKN, GRB10, WLS, ZRANB1, VGLL4, MACF1	down	ex_11
Positive Regulation Of Proteasomal Ubiquitin-Dependent Protein Catabolic Process (GO:0032436)	0.839952	1	8	36	ZER1, PRKN, TAF1, SH3RF3, FBXO22, SH3RF1, COP1, ARIH2	down	ex_11
Insulin Receptor Signaling Pathway (GO:0008286)	0.840139	1	5	22	GAB1, GSK3B, C2CD5, STXBP4, PDK4	up	astrocytes_05
Positive Regulation Of T Cell Activation (GO:0050870)	0.840139	1	5	22	TFRC, ZBTB1, ABL2, ARID2, SMARCD3	up	astrocytes_05
Protein Polyubiquitination (GO:0000209)	0.840155	1	3	65	TRIM2, UBE3C, UBE2R2	down	oligodendrocytes_04
Regulation Of Cell Division (GO:0051302)	0.840178	1	1	30	PRPF40A	down	ex_24
Regulation Of Apoptotic Process (GO:0042981)	0.840192	1	10	218	ZBTB7A, RIPK1, MRE11, HSP90B1, NRG1, CCNL2, MBTD1, XIAP, PTMS, RPS3A	down	ex_24
Positive Regulation Of Neuron Death (GO:1901216)	0.840437	1	3	16	BACE1, MAPT, FYN	down	ex_01
Heterochromatin Organization (GO:0070828)	0.840437	1	3	16	CTBP1, BAZ2A, SCMH1	down	ex_01
Positive Regulation Of Organelle Organization (GO:0010638)	0.840437	1	3	16	ELAPOR1, P2RX7, AKT2	down	ex_01
Energy Derivation By Oxidation Of Organic Compounds (GO:0015980)	0.840437	1	3	16	MRAP2, PID1, COX7C	down	ex_01
Negative Regulation Of MAP Kinase Activity (GO:0043407)	0.840437	1	3	16	PTPRJ, DAB2IP, SPRY3	down	ex_01
Regulation Of Regulated Secretory Pathway (GO:1903305)	0.840437	1	3	16	SYT7, RAB15, RPH3A	down	ex_01
Organelle Membrane Fusion (GO:0090174)	0.840437	1	3	16	SYT7, TSNARE1, EEA1	down	ex_01
Negative Regulation Of mRNA Catabolic Process (GO:1902373)	0.840437	1	3	16	THRAP3, ELAVL1, LARP1	down	ex_01
Regulation Of Cell Death (GO:0010941)	0.840437	1	3	16	TSC1, SARM1, FAF1	down	ex_01
Regulation Of Tumor Necrosis Factor-Mediated Signaling Pathway (GO:0010803)	0.840437	1	3	16	ULK1, CCDC3, PRKN	down	ex_01
Wnt Signaling Pathway (GO:0016055)	0.840437	1	3	16	USP34, CSNK1E, DIXDC1	down	ex_01
Central Nervous System Development (GO:0007417)	0.8405	1	4	101	UGP2, ADAM23, SERPINI1, RTN4	up	ex_17
Positive Regulation Of Translation (GO:0045727)	0.840574	1	10	47	LARP4B, UPF3A, DHX36, EIF4G3, LARP1B, PRKDC, LARP1, SAMD4A, ELAVL1, MTOR	down	ex_01
Protein Autophosphorylation (GO:0046777)	0.840581	1	6	54	DYRK1A, MAP3K13, ATM, CDKL5, DAPK1, MTOR	up	astrocytes_18
Regulation Of Translational Initiation (GO:0006446)	0.840625	1	2	37	RBM4, CTIF	down	ex_09
Vesicle Fusion (GO:0006906)	0.840625	1	2	37	STX17, SYT7	down	ex_09
Exocytosis (GO:0006887)	0.840625	1	2	37	STX1A, STX17	down	ex_09
Regulation Of Plasma Membrane Bounded Cell Projection Assembly (GO:0120032)	0.840632	1	1	27	TBC1D19	up	in_10
Protein Polyubiquitination (GO:0000209)	0.840731	1	7	109	RNF114, CDC27, PRPF19, TTC3, CTNNB1, PPIL2, UBE3D	down	ex_09
Organelle Assembly (GO:0070925)	0.840786	1	40	129	DYNC2H1, ARMC9, RFX2, TTC39C, ATG12, CEP83, IFT172, STX12, DZIP1, ATG7, SYNPO, ELAPOR1, CPLANE1, OFD1, UBAP1, RAB7A, C2CD3, INTU, RILPL1, AP1M1, WDR19, PACS2, AP3S2, B9D1, UBXN2A, GALNT11, NPHP3, ARL3, KIF3B, ACTR3, IQCB1, AHI1, CFAP221, CEP162, CCDC57, SCLT1, CCDC66, CLUAP1, RB1CC1, TOGARAM1	down	ex_02
Regulation Of MAPK Cascade (GO:0043408)	0.840893	1	3	47	EPHA7, RIT2, ROCK2	up	ex_02
Cellular Response To Starvation (GO:0009267)	0.840893	1	3	47	SESN1, ATG5, MIOS	up	ex_02
Regulation Of Protein Phosphorylation (GO:0001932)	0.840984	1	6	62	PTK2, CCDC88A, SPTBN4, CHRNA7, KNDC1, NSD1	down	in_15
Calcium Ion Transmembrane Transport (GO:0070588)	0.841008	1	3	37	GRIN1, ATP2B4, SLC8A3	down	ex_21
MAPK Cascade (GO:0000165)	0.841008	1	3	37	SHANK3, RIT2, MAPK8	down	ex_21
Histone Modification (GO:0016570)	0.841059	1	2	21	UBE2B, MORF4L2	up	oligodendrocytes_04
Chromatin Organization (GO:0006325)	0.841146	1	6	123	H3-3A, HAT1, NAP1L2, CHD4, HDAC3, GET1	up	ex_21
Cilium Assembly (GO:0060271)	0.841194	1	5	105	BBIP1, FNBP1L, DYNLL1, SNX10, SPATA6	up	ex_21
Regulation Of Small GTPase Mediated Signal Transduction (GO:0051056)	0.841273	1	2	48	TNFRSF25, DYNLL1	up	ex_21
Negative Regulation Of Extrinsic Apoptotic Signaling Pathway (GO:2001237)	0.841315	1	3	15	BCL2, MAP2K5, SH3RF1	down	ex_11
Cellular Response To Amyloid-Beta (GO:1904646)	0.841315	1	3	15	GRIN1, CACNA1A, SNX6	down	ex_11
Regulation Of Neurogenesis (GO:0050767)	0.841315	1	3	15	HOOK3, NUMB, DOCK7	down	ex_11
Dendritic Spine Organization (GO:0097061)	0.841315	1	3	15	INSR, SHANK3, EPHB2	down	ex_11
Regulation Of Cell Development (GO:0060284)	0.841315	1	3	15	KAT6B, DOCK7, FBXO22	down	ex_11
Regulation Of Mitochondrial Fission (GO:0090140)	0.841315	1	3	15	MAPT, SPIRE1, PRKN	down	ex_11
Membrane Assembly (GO:0071709)	0.841315	1	3	15	NLGN4X, RFTN1, UBXN2A	down	ex_11
Positive Regulation Of Telomerase Activity (GO:0051973)	0.841315	1	3	15	NVL, PARM1, TNKS	down	ex_11
Glycolipid Biosynthetic Process (GO:0009247)	0.841315	1	3	15	PIGL, ST6GALNAC5, LARGE1	down	ex_11
Mitochondrion Disassembly (GO:0061726)	0.841315	1	3	15	PRKN, RB1CC1, MARK2	down	ex_11
Positive Regulation Of Protein Targeting To Mitochondrion (GO:1903955)	0.841315	1	3	15	SREBF2, USP36, ARIH2	down	ex_11
Negative Regulation Of Calcium Ion Transmembrane Transporter Activity (GO:1901020)	0.841315	1	3	15	SRI, THADA, PKD2	down	ex_11
Protein O-linked Glycosylation (GO:0006493)	0.841424	1	1	23	B3GLCT	down	astrocytes_18
Cytoplasmic Microtubule Organization (GO:0031122)	0.841424	1	1	23	CLIP2	down	astrocytes_18
Regulation Of Protein Ubiquitination (GO:0031396)	0.841462	1	2	37	PRKN, NDFIP2	down	endothelial_25
Positive Regulation Of Endocytosis (GO:0045807)	0.841598	1	2	21	CAMK1D, HIP1	down	ex_23
Regulation Of Osteoblast Differentiation (GO:0045667)	0.841598	1	2	21	CTNNBIP1, SKI	down	ex_23
Positive Regulation Of DNA Recombination (GO:0045911)	0.841598	1	2	21	EP400, EPC2	down	ex_23
Monoatomic Cation Homeostasis (GO:0055080)	0.841598	1	2	21	GRIN1, CNNM2	down	ex_23
Regulation Of Signal Transduction By P53 Class Mediator (GO:1901796)	0.841598	1	2	21	NUAK1, KAT6A	down	ex_23
Negative Regulation Of ERK1 And ERK2 Cascade (GO:0070373)	0.841598	1	2	21	WNK2, FLCN	down	ex_23
Chromatin Remodeling (GO:0006338)	0.841737	1	2	116	SKP1, SETD2	up	ex_19
Negative Regulation Of Translation (GO:0017148)	0.841839	1	7	42	TSC1, CNOT10, ROCK1, NCL, TPR, AGO2, AGO3	down	in_10
Positive Regulation Of Cell Migration (GO:0030335)	0.841976	1	4	71	CCAR1, SHTN1, IGF1, SEMA5B	down	in_26
Epigenetic Regulation Of Gene Expression (GO:0040029)	0.84214	1	7	32	DNMT3A, SMARCA4, MPHOSPH8, CTCF, RNF168, HDAC4, EPC1	down	ex_11
Positive Regulation Of Protein Binding (GO:0032092)	0.84214	1	7	32	PRKN, NVL, EPB41, NMD3, TAF1, PKD1, MARK3	down	ex_11
Negative Regulation Of Growth (GO:0045926)	0.84214	1	7	32	SMARCA4, SLIT1, VGLL4, DCBLD2, BMPR2, PTPRJ, FLCN	down	ex_11
Endoplasmic Reticulum Organization (GO:0007029)	0.84214	1	7	32	TMCC1, TRAM2, STX18, TOR1AIP2, GAK, RAB10, DOP1B	down	ex_11
Negative Regulation Of DNA-templated Transcription (GO:0045892)	0.842226	1	40	302	DICER1, GATAD2B, EID1, ZNF248, FOXP2, FOXP1, SKI, SCMH1, FOXK2, ZBTB46, ZHX3, N4BP2L2, SUFU, PRKN, SREBF2, TAF1, BACH2, ZNF133, ZEB2, RARB, WWP2, ZNF337, TCF25, SEMA4D, KAT6B, MAP2K5, DNMT3A, SARS1, HDAC5, HDAC3, HDAC4, HDAC8, ZNF827, TSHZ3, RPS14, CUX1, MLIP, ARID4B, BPTF, ESR1	down	ex_17
Sodium Ion Transmembrane Transport (GO:0035725)	0.842228	1	2	24	ASIC2, HCN1	down	in_15
Macroautophagy (GO:0016236)	0.842228	1	2	24	LAMP2, SPG11	down	in_15
Endocytic Recycling (GO:0032456)	0.842228	1	2	24	VPS35L, VPS13B	down	in_15
Regulation Of GTPase Activity (GO:0043087)	0.842385	1	10	89	RAPGEF5, THY1, CHN1, RACK1, ARHGAP12, PIN1, NDEL1, ZC3H15, ITGB1BP1, SOD1	up	ex_06
Regulation Of Protein Kinase Activity (GO:0045859)	0.842552	1	6	26	RB1, WWTR1, IQGAP1, RAP1A, SNX9, CACUL1	up	astrocytes_05
DNA Repair (GO:0006281)	0.84257	1	3	59	ATR, UVRAG, POLA1	down	astrocytes_18
Positive Regulation Of Protein Metabolic Process (GO:0051247)	0.84257	1	3	59	HNRNPD, NEDD4, DDX3X	down	astrocytes_18
Positive Regulation Of Cellular Process (GO:0048522)	0.842578	1	34	137	CSPP1, AKT2, PDGFC, BICRAL, MLXIPL, BCL2, MAPKAP1, SMARCC1, MTOR, RNF10, HDAC4, SMARCA4, CCAR1, VIPR1, INSR, SRPK2, PTK2, DPF3, MAPT, PTPRJ, RYR2, FAF1, RPTOR, EPB41L4B, KLHL22, CCPG1, MARK4, ARID2, SHANK2, ARID1A, TBC1D8, FLCN, MAPK8, PTK2B	down	ex_11
Protein Catabolic Process (GO:0030163)	0.84261	1	5	28	AFG1L, CAPN2, MDM2, SFI1, DAB2IP	down	in_08
Positive Regulation Of Organelle Assembly (GO:1902117)	0.84261	1	5	28	ELAPOR1, SNX7, CCDC88A, DYNC1H1, MARK4	down	in_08
Negative Regulation Of Canonical Wnt Signaling Pathway (GO:0090090)	0.84261	1	5	28	NPHP4, LATS1, MCC, PTPRO, DAB2IP	down	in_08
Regulation Of Axonogenesis (GO:0050770)	0.84261	1	5	28	PLXNC1, BRSK2, ARHGAP35, PLXNA4, MARK2	down	in_08
Regulation Of G1/S Transition Of Mitotic Cell Cycle (GO:2000045)	0.842696	1	4	38	APC, CCNH, MNAT1, CDC73	up	astrocytes_18
Regulation Of DNA Metabolic Process (GO:0051052)	0.842696	1	4	38	KPNA1, INO80D, KAT2A, ZBTB38	up	astrocytes_18
Negative Regulation Of Protein Phosphorylation (GO:0001933)	0.842696	1	4	38	LRP1, IBTK, PTPN13, SIRT2	up	astrocytes_18
Double-Strand Break Repair (GO:0006302)	0.842696	1	4	38	NPC1, ATM, RAD50, WRN	up	astrocytes_18
BMP Signaling Pathway (GO:0030509)	0.842727	1	3	14	USP9X, TGFBR3, DDX5	up	astrocytes_05
Monocarboxylic Acid Biosynthetic Process (GO:0072330)	0.842727	1	3	14	UST, ACACB, ACACA	up	astrocytes_05
Positive Regulation Of Ossification (GO:0045778)	0.842727	1	3	14	ZBTB16, OXSR1, SLC20A2	up	astrocytes_05
Recombinational Repair (GO:0000725)	0.842781	1	2	26	SPIDR, RAD51B	down	in_20
Regulation Of Protein Catabolic Process (GO:0042176)	0.842783	1	5	52	PRKN, VGLL4, ATG7, DAB2IP, FAF1	down	ex_22
Protein Localization To Plasma Membrane (GO:0072659)	0.842796	1	6	51	STXBP1, CCDC88A, DPP6, RAP1A, TTC7B, PACS2	down	in_12
Regulation Of Macromolecule Metabolic Process (GO:0060255)	0.842805	1	6	61	KIF16B, APP, MTMR3, SSH1, SIRPA, KDM6A	down	ex_22
Mitochondrion Organization (GO:0007005)	0.842812	1	5	52	GDAP1, TMEM242, PPARGC1A, MTX2, OPA1	up	ex_01
Golgi Organization (GO:0007030)	0.842832	1	6	61	VRK1, RAB30, PDCD10, CLASP2, CSNK1A1, SEC22B	up	ex_01
Cellular Response To Growth Factor Stimulus (GO:0071363)	0.842938	1	2	45	RUNX2, APPL1	up	ex_23
Establishment Of Protein Localization To Membrane (GO:0090150)	0.84304	1	4	23	BRAF, PRKCI, RAB10, RABGEF1	down	in_08
Regulation Of Cation Channel Activity (GO:2001257)	0.84304	1	4	23	CACNA1A, JPH3, JPH4, DMD	down	in_08
Positive Regulation Of Secretion By Cell (GO:1903532)	0.84304	1	4	23	KCNB1, STXBP5, TTN, MYO18A	down	in_08
Positive Regulation Of Growth (GO:0045927)	0.84304	1	4	23	KLHL22, USP47, INSR, RPTOR	down	in_08
Positive Regulation Of Endothelial Cell Migration (GO:0010595)	0.84304	1	4	23	MAPK14, PIK3CB, BMPR2, ABL1	down	in_08
Regulation Of Canonical Wnt Signaling Pathway (GO:0060828)	0.843069	1	8	73	TMEM170B, DKK3, ATP6AP2, RNF146, UBE2B, RBX1, PIN1, DDX3X	up	ex_06
Calcium Ion Transmembrane Import Into Cytosol (GO:0097553)	0.843132	1	5	21	IBTK, SCN2A, SLC24A2, CACNA1E, PKD2	up	OPC_07
Organelle Organization (GO:0006996)	0.843168	1	18	181	ARMC2, VPS13D, ATL2, RAB30, GOLGA8A, CAPZB, BCAS3, DOP1B, BLZF1, COG7, GOLGB1, MICAL2, ZMYM4, SIPA1L3, PRKN, MARK4, ARFGEF1, MAST2	down	ex_21
Actin Filament Organization (GO:0007015)	0.843351	1	1	31	GAS2	up	in_08
Sphingolipid Biosynthetic Process (GO:0030148)	0.843462	1	3	31	ASAH1, B4GALT6, HACD3	up	ex_06
Plasma Membrane Bounded Cell Projection Morphogenesis (GO:0120039)	0.843462	1	3	31	PAK1, NCKAP1, UBB	up	ex_06
Regulation Of Transcription Elongation By RNA Polymerase II (GO:0034243)	0.843462	1	3	31	RNF8, MED10, INTS6	up	ex_06
Regulation Of Anatomical Structure Morphogenesis (GO:0022603)	0.843544	1	3	31	RC3H1, TNIK, FERMT2	down	oligodendrocytes_00
Negative Regulation Of Cell Population Proliferation (GO:0008285)	0.84361	1	4	87	DYNLL1, TBRG1, OPRM1, GET1	up	ex_21
Regulation Of Cell Population Proliferation (GO:0042127)	0.843751	1	4	209	DYNLL1, CLU, IRS2, DDAH1	up	ex_19
Chromatin Organization (GO:0006325)	0.843818	1	3	76	MTA3, BAZ2B, JARID2	up	in_28
Regulation Of T Cell Differentiation In Thymus (GO:0033081)	0.843883	1	1	6	CLPTM1	down	ex_01
Regulation Of Skeletal Muscle Cell Differentiation (GO:2001014)	0.843883	1	1	6	GPC1	down	ex_01
rRNA Transcription (GO:0009303)	0.843883	1	1	6	MARS1	down	ex_01
Endosome Organization (GO:0007032)	0.844031	1	1	14	ARFGEF2	down	astrocytes_05
Regulation Of Potassium Ion Transmembrane Transporter Activity (GO:1901016)	0.844056	1	2	14	CAB39, AKAP9	down	in_10
Regulation Of Potassium Ion Transmembrane Transport (GO:1901379)	0.844056	1	2	14	KCNIP1, CAB39	down	in_10
Peptidyl-Tyrosine Dephosphorylation (GO:0035335)	0.844056	1	2	14	PTPN12, PTPRS	down	in_10
Regulation Of Amyloid-Beta Formation (GO:1902003)	0.844056	1	2	14	SLC2A13, ROCK1	down	in_10
Presynaptic Endocytosis (GO:0140238)	0.844056	1	2	14	SYT1, DNM1	down	in_10
Negative Regulation Of Proteasomal Ubiquitin-Dependent Protein Catabolic Process (GO:0032435)	0.844056	1	2	14	USP7, MAP1A	down	in_10
Dendrite Morphogenesis (GO:0048813)	0.844056	1	2	14	WASL, MAP6	down	in_10
Regulation Of Small GTPase Mediated Signal Transduction (GO:0051056)	0.844438	1	2	42	ARHGEF4, CHN1	down	astrocytes_18
Protein Glycosylation (GO:0006486)	0.844483	1	5	46	GALNT18, ST3GAL6, GALNT1, FUT8, MGAT5B	down	ex_17
Regulation Of Cell Adhesion (GO:0030155)	0.844483	1	5	46	SEMA4D, SEMA5A, PLXNA4, EPB41L4B, EPHB2	down	ex_17
Regulation Of Autophagy (GO:0010506)	0.844564	1	12	100	ULK2, STK38L, SOGA1, MAPT, EXOC4, RPTOR, SETD2, KLHL22, PRKN, SREBF2, FOXK2, DAPK2	down	ex_17
Positive Regulation Of Protein Catabolic Process (GO:0045732)	0.844715	1	3	30	GPLD1, FAF1, SH3D19	down	ex_23
Positive Regulation Of MAPK Cascade (GO:0043410)	0.844717	1	7	65	MTURN, APP, PDCD10, ARL6IP5, PPIA, OPRM1, SOD1	up	ex_06
Regulation Of Translation (GO:0006417)	0.844736	1	3	79	SSB, ELP3, CNOT1	up	in_08
Regulation Of Axon Extension (GO:0030516)	0.844743	1	1	12	MAG	down	oligodendrocytes_00
Positive Regulation Of Cellular Biosynthetic Process (GO:0031328)	0.844753	1	17	58	SSB, LARP4B, UPF3A, LARP4, SMAD3, INSR, DDAH1, LARP1B, LARP1, HSP90AA1, NAT10, AGO2, NMD3, ELAVL1, EIF3E, PXYLP1, SCARB1	down	ex_02
Negative Regulation Of G1/S Transition Of Mitotic Cell Cycle (GO:2000134)	0.844776	1	3	12	APC, ZNF655, RB1	down	ex_02
Regulation Of Mitochondrial Membrane Potential (GO:0051881)	0.844776	1	3	12	BCL2, OPRD1, ABL1	down	ex_02
Regulation Of Apoptotic Signaling Pathway (GO:2001233)	0.844776	1	3	12	BCL2, TMBIM6, RB1	down	ex_02
Action Potential (GO:0001508)	0.844776	1	3	12	KCNH7, KCNB1, SCN3B	down	ex_02
Cellular Response To Fibroblast Growth Factor Stimulus (GO:0044344)	0.844776	1	3	12	KIF16B, SHOC2, SETX	down	ex_02
tRNA Aminoacylation (GO:0043039)	0.844776	1	3	12	MARS1, RARS2, LARS2	down	ex_02
Blood Vessel Morphogenesis (GO:0048514)	0.844776	1	3	12	NF1, SLC1A1, RBPJ	down	ex_02
Regulation Of Primary Metabolic Process (GO:0080090)	0.844776	1	3	12	NR1D2, SSH1, MACROH2A1	down	ex_02
Intracellular Protein Transmembrane Transport (GO:0065002)	0.844776	1	3	12	PEX14, TIMM23B, SEC63	down	ex_02
Modulation By Host Of Viral Genome Replication (GO:0044827)	0.844776	1	3	12	PRKN, SMC5, EEF1A1	down	ex_02
Negative Regulation Of Blood Vessel Endothelial Cell Migration (GO:0043537)	0.844776	1	3	12	RHOA, ATP2B4, MECP2	down	ex_02
Epithelial Cell Migration (GO:0010631)	0.844776	1	3	12	RHOA, CDH13, ROCK1	down	ex_02
Positive Regulation Of NIK/NF-kappaB Signaling (GO:1901224)	0.844776	1	3	12	RHOA, TRAF6, EP300	down	ex_02
Response To Peptide Hormone (GO:0043434)	0.844776	1	3	12	ROCK1, EIF2B3, SLC24A4	down	ex_02
Epithelial To Mesenchymal Transition (GO:0001837)	0.844776	1	3	12	ROCK1, RBPJ, TASOR	down	ex_02
Negative Regulation Of Hydrolase Activity (GO:0051346)	0.844776	1	3	12	SLC39A14, WNK1, CAMK2A	down	ex_02
Negative Regulation Of Intracellular Steroid Hormone Receptor Signaling Pathway (GO:0033144)	0.844776	1	3	12	SMARCA4, NCOR2, CNOT9	down	ex_02
Negative Regulation Of Ion Transmembrane Transporter Activity (GO:0032413)	0.844776	1	3	12	YWHAE, PRKCE, EPHB2	down	ex_02
Positive Regulation Of Transcription By RNA Polymerase II (GO:0045944)	0.844943	1	35	267	ATF1, SETX, AGO2, SKI, TFCP2, MED27, FOXK2, BCAS3, NPM1, UBE2E1, PRKN, SREBF2, CHD6, TAF1, MAML3, INO80, KAT2B, ZEB2, RARB, TCF20, MAP2K5, UBP1, BMPR2, ASXL2, HDAC5, HDAC3, HDAC4, MLXIP, ARNT2, MLIP, BPTF, ESR1, THRAP3, SSBP2, SSBP3	down	ex_17
Regulation Of Apoptotic Process (GO:0042981)	0.845042	1	3	155	PHLPP1, NEURL1, SMAD5	down	ex_30
Macromolecule Catabolic Process (GO:0009057)	0.845044	1	3	20	KIF16B, EXOSC10, RNASET2	down	in_10
Cellular Response To Metal Ion (GO:0071248)	0.845081	1	4	43	PRKN, CPNE5, CACNA1A, RYR3	down	ex_22
Positive Regulation Of Ubiquitin-Dependent Protein Catabolic Process (GO:2000060)	0.845081	1	4	43	PRKN, RNF19A, SH3RF3, SH3RF1	down	ex_22
Positive Regulation Of Wnt Signaling Pathway (GO:0030177)	0.845081	1	4	43	SKI, GPC5, WNK2, LRRK1	down	ex_22
Regulation Of NIK/NF-kappaB Signaling (GO:1901222)	0.845156	1	5	19	RHOA, CPNE1, TRAF6, TMSB4X, EP300	down	ex_02
Negative Regulation Of NF-kappaB Transcription Factor Activity (GO:0032088)	0.845156	1	5	19	USP7, COMMD1, FAF1, TMSB4X, ARRB1	down	ex_02
Negative Regulation Of ERK1 And ERK2 Cascade (GO:0070373)	0.845156	1	5	19	WNK2, PTPRR, FLCN, SIRPA, EPHB2	down	ex_02
Regulation Of Apoptotic Process (GO:0042981)	0.845195	1	25	221	AKT2, ATG7, RNF157, DAB2IP, SEMA4D, HIPK3, FOXO3, ABL1, MALT1, FYN, TRIM24, ATM, BABAM2, FAF1, SH3RF1, KLHL20, PRKN, DNM2, RBM25, USP36, GRK5, DAPK1, SOD1, GRM4, RPS6KA2	down	ex_22
Positive Regulation Of Cytoskeleton Organization (GO:0051495)	0.845203	1	2	21	GPSM2, CTTN	up	astrocytes_18
Regulation Of Actin Filament-Based Process (GO:0032970)	0.845203	1	2	21	LRP1, MTOR	up	astrocytes_18
Positive Regulation Of Protein Kinase B Signaling (GO:0051897)	0.845203	1	2	21	TCF7L2, FGF2	up	astrocytes_18
Neuron Development (GO:0048666)	0.845251	1	17	72	SRRM4, ROCK1, HS6ST1, VPS13B, TBCD, DOCK7, CAMSAP1, PPP1R9A, TMEM108, ATCAY, MAPT, RASGRF1, BICDL1, ATXN10, NOVA2, TAOK1, MYT1L	down	ex_11
Inorganic Cation Import Across Plasma Membrane (GO:0098659)	0.845255	1	3	28	CACNA1A, CACNA1B, SLC6A1	down	in_12
Cellular Response To Peptide Hormone Stimulus (GO:0071375)	0.845255	1	3	28	PDE3B, INSR, HDAC5	down	in_12
Glycerophospholipid Biosynthetic Process (GO:0046474)	0.84526	1	3	37	DGKD, DGKZ, PITPNM2	down	in_20
Cellular Response To Organonitrogen Compound (GO:0071417)	0.84526	1	3	37	ROCK2, AKAP9, RAPGEF2	down	in_20
Protein Modification Process (GO:0036211)	0.845355	1	5	239	GMFB, CDK6, LRRK1, EPHA7, MAP3K21	down	ex_30
Monoatomic Anion Transport (GO:0006820)	0.845372	1	1	13	ANO10	down	ex_22
Vesicle-Mediated Transport (GO:0016192)	0.845413	1	3	178	OCIAD1, KIF5A, AMPH	up	in_26
RNA Metabolic Process (GO:0016070)	0.845425	1	2	55	AGO4, FASTKD1	down	ex_24
Regulation Of mRNA Splicing, Via Spliceosome (GO:0048024)	0.845425	1	2	55	ZBTB7A, SNW1	down	ex_24
Modification-Dependent Protein Catabolic Process (GO:0019941)	0.845605	1	10	85	FBXW4, KLHL22, PRKN, RBBP6, NEDD4L, FBXO22, RNF150, UBE2E1, TAF1, ARIH1	down	ex_17
Intracellular Protein Transport (GO:0006886)	0.84566	1	8	85	E2F3, WLS, SYNRG, PTTG1IP, XPO7, GGA2, TPR, TNPO3	down	astrocytes_05
Autophagosome Organization (GO:1905037)	0.845712	1	6	28	ELAPOR1, ULK2, UBXN2A, PACS2, RB1CC1, SPG11	down	ex_11
Negative Regulation Of Supramolecular Fiber Organization (GO:1902904)	0.845712	1	6	28	EML2, SHANK3, PRKN, TBCD, SSH1, TAOK1	down	ex_11
Intracellular Protein Transport (GO:0006886)	0.845886	1	13	102	TECPR2, STXBP1, HERC2, SYNDIG1, POM121, SIL1, RANBP17, AP3D1, STX6, RAB28, TPR, VPS45, CACNG4	down	in_12
Protein Dephosphorylation (GO:0006470)	0.845928	1	13	60	PTPN9, PTPN3, MTMR7, SSH1, PPP2R5C, PTPN13, PTPRE, PTPRF, PTPRS, PTPRT, PTPRR, PTPRJ, PPM1H	down	ex_01
Regulation Of Cell Migration (GO:0030334)	0.845987	1	2	127	SEMA6D, SGK3	up	in_26
Transcription Initiation At RNA Polymerase II Promoter (GO:0006367)	0.846036	1	2	22	MED10, ELOC	up	ex_06
Protein Monoubiquitination (GO:0006513)	0.846036	1	2	22	RBX1, STUB1	up	ex_06
Organelle Assembly (GO:0070925)	0.846058	1	16	147	GABARAPL1, CIBAR1, TTBK2, FXR1, SEPTIN7, RAB11A, TTC8, MACIR, AP3S1, STX7, CAPRIN1, FMR1, PIK3C3, ATP2A2, UBQLN1, IFT57	up	ex_01
Positive Regulation Of Plasma Membrane Bounded Cell Projection Assembly (GO:0120034)	0.846323	1	4	38	NEURL1, ARHGAP35, BCAS3, CCDC88A	down	ex_17
Negative Regulation Of Macromolecule Biosynthetic Process (GO:0010558)	0.846323	1	4	38	NHLRC3, RPL13A, BMPR2, PAIP2	down	ex_17
Calcium-Mediated Signaling (GO:0019722)	0.846411	1	1	22	CNKSR2	down	in_26
Protein Localization To Cell Periphery (GO:1990778)	0.846421	1	5	63	MRAP2, LIN7C, RAB11A, SLMAP, EFR3A	up	ex_11
Ubiquitin-Dependent Protein Catabolic Process (GO:0006511)	0.846569	1	13	134	CHFR, HERC3, UBAP1, RNF150, TTC3, WWP2, MIB1, RNF130, KLHL22, RBBP6, FBXO22, PPP2R5C, ARRB1	down	in_20
Protein Modification Process (GO:0036211)	0.846629	1	13	213	BRAF, TAOK3, UVRAG, ABL1, SNRK, EPHB1, WNK2, ATR, MAP4K3, SSH2, PPP2R5C, ATG4B, YWHAZ	down	astrocytes_18
Brain Development (GO:0007420)	0.846643	1	7	62	CA10, FLNB, BPTF, KDM4B, NF1, ARNT2, SPEF2	down	ex_17
Endomembrane System Organization (GO:0010256)	0.846691	1	3	80	PLEKHA3, OPTN, SYP	up	ex_17
Protein-Containing Complex Assembly (GO:0065003)	0.846699	1	5	120	RIPK1, PDCD6, CHMP3, NRG1, CCDC65	down	ex_24
RNA Processing (GO:0006396)	0.846711	1	2	84	RBM39, HNRNPA2B1	up	ex_09
Positive Regulation Of Double-Strand Break Repair (GO:2000781)	0.846876	1	4	40	ACTR2, MORF4L1, MORF4L2, UBE2N	up	ex_06
RNA Metabolic Process (GO:0016070)	0.846912	1	4	52	HNRNPK, EXOSC6, RBMS1, DDX24	up	ex_11
Golgi Vesicle Transport (GO:0048193)	0.846966	1	14	71	COG7, COG6, GOLGA4, MYO18A, COPG2, RAB6A, GBF1, TRIP11, TRAPPC12, ATP9B, ATP9A, DNM2, SPAST, SEC22A	down	in_08
Neuron Projection Development (GO:0031175)	0.847046	1	19	46	MAPK8IP3, IFT88, RB1, CTNND2, VPS13B, OMG, CAMSAP2, SRGAP3, MAPT, SGK1, GSK3B, RAB6A, WHRN, VAPA, ATXN10, TAOK3, NCKAP1, PTEN, DIP2A	up	oligodendrocytes_00
Epidermal Growth Factor Receptor Signaling Pathway (GO:0007173)	0.847258	1	3	18	BRAF, GRB2, PLCE1	down	in_08
Membrane Fission (GO:0090148)	0.847258	1	3	18	UBAP1, EXOC6, SPAST	down	in_08
Glycosaminoglycan Biosynthetic Process (GO:0006024)	0.847258	1	3	18	XYLT1, CHST11, ST3GAL3	down	in_08
Regulation Of Signal Transduction (GO:0009966)	0.847328	1	7	63	GNG7, CHRNA7, RGS6, TMEM108, GRK4, CRK, FYN	down	ex_23
Plasma Membrane Bounded Cell Projection Organization (GO:0120036)	0.847328	1	7	63	WDPCP, ARMC2, ROCK1, TMEM108, MARK4, TTC17, OPHN1	down	ex_23
Transmembrane Receptor Protein Tyrosine Kinase Signaling Pathway (GO:0007169)	0.847363	1	9	78	PDK4, VEGFA, RAPGEF1, SORT1, SIPA1L1, RYK, IRS2, FGF2, TIAM1	up	astrocytes_18
Endosomal Transport (GO:0016197)	0.847794	1	3	70	MYO5B, CORO1C, CCDC93	up	in_10
Organelle Organization (GO:0006996)	0.847876	1	51	163	LARP4, ARMC2, RB1, VPS13B, NPLOC4, BIN1, MYO18A, CEP78, PLEKHM2, PACSIN1, PACSIN2, DMTN, HTT, KAT6A, TNIK, GOLGA8A, TPM1, ATP8B2, TRAPPC8, MICAL3, CDC42BPB, NIPSNAP2, MAPKAP1, CAPZB, DOP1B, DYNC2H1, PEX14, TMCC1, CSNK1D, GOLGB1, PITPNB, NUMA1, DYM, RAB7A, RANBP10, ZMYM4, GAK, TRIP11, FAF2, MIA3, SIPA1L3, BRWD1, PRKN, UBXN2A, TRAPPC12, CAMSAP1, MARK1, TTC17, MAST3, MAST2, CXADR	down	ex_02
Regulation Of G Protein-Coupled Receptor Signaling Pathway (GO:0008277)	0.847899	1	2	21	GNG4, NMT1	down	ex_17
Integrin-Mediated Signaling Pathway (GO:0007229)	0.847899	1	2	21	ITGA3, THY1	down	ex_17
Negative Regulation Of Organelle Assembly (GO:1902116)	0.847899	1	2	21	KAT2B, TBC1D30	down	ex_17
Organelle Transport Along Microtubule (GO:0072384)	0.847899	1	2	21	MAPT, COPG2	down	ex_17
Positive Regulation Of DNA Recombination (GO:0045911)	0.847899	1	2	21	SHLD2, EPC2	down	ex_17
Negative Regulation Of Programmed Cell Death (GO:0043069)	0.848307	1	2	84	TSC22D1, RAF1	up	in_20
Cytosolic Transport (GO:0016482)	0.848378	1	4	61	PIP4K2A, CCDC91, EPS15, SORT1	up	ex_02
Membrane Organization (GO:0061024)	0.848432	1	2	36	STX18, EXOC6B	up	microglia_13
Regulation Of GTPase Activity (GO:0043087)	0.848569	1	4	82	RAPGEF5, THY1, CDKL5, CHN1	up	ex_23
Selective Autophagy (GO:0061912)	0.848887	1	6	30	ATM, ULK1, PRKN, STK3, RB1CC1, AMBRA1	down	ex_01
Inorganic Anion Transmembrane Transport (GO:0098661)	0.848887	1	6	30	GABRA3, SLC37A1, GABRA5, SLC1A1, ANO10, GABRG3	down	ex_01
Synapse Assembly (GO:0007416)	0.848887	1	6	30	KIRREL3, SHANK3, SHANK2, NRXN2, FARP1, NRCAM	down	ex_01
Regulation Of Neuron Differentiation (GO:0045664)	0.848887	1	6	30	ROCK1, BIN1, ZC4H2, BRINP3, CDK5RAP2, NRCAM	down	ex_01
Positive Regulation Of Transferase Activity (GO:0051347)	0.848929	1	11	39	MAP3K4, MAPKAPK5, UBE2L3, PABPN1, INSR, DCUN1D2, HSP90AA1, POT1, NVL, HMBOX1, RAD50	down	ex_02
Negative Regulation Of Developmental Process (GO:0051093)	0.848929	1	11	39	SFMBT1, BICRAL, RC3H1, SMARCA4, PRKN, ROCK1, ARID4B, BCL11A, ELAPOR2, PTPRS, SMARCC1	down	ex_02
Response To Calcium Ion (GO:0051592)	0.849052	1	3	30	SEC31A, CLIC4, ADD1	up	astrocytes_18
Positive Regulation Of Stress-Activated MAPK Cascade (GO:0032874)	0.849052	1	3	30	TGFB2, MAPKBP1, VEGFA	up	astrocytes_18
Endomembrane System Organization (GO:0010256)	0.849193	1	2	64	CSNK1A1, SNX10	up	in_15
DNA Damage Response (GO:0006974)	0.849389	1	1	135	UBA1	up	ex_24
Neurogenesis (GO:0022008)	0.849468	1	1	16	VXN	up	ex_11
Skeletal System Development (GO:0001501)	0.84968	1	1	31	RPL13	down	ex_24
Protein Stabilization (GO:0050821)	0.84975	1	2	50	PPARGC1A, SEL1L	up	in_10
Protein Phosphorylation (GO:0006468)	0.849797	1	6	214	TBK1, UHMK1, STK38L, PAK3, CAMK1D, MAPK8	up	ex_09
Positive Regulation Of Signal Transduction (GO:0009967)	0.849933	1	4	88	RSPO2, RPS3, IL7, NPTN	up	ex_21
Cellular Response To Oxidative Stress (GO:0034599)	0.849976	1	2	29	MT3, ETV5	down	OPC_07
Cytoskeleton Organization (GO:0007010)	0.850044	1	8	34	TNIK, FGD6, ZRANB1, MAST4, CAPZB, RANBP9, SIPA1L3, RICTOR	up	astrocytes_05
Positive Regulation Of Epithelial Cell Migration (GO:0010634)	0.850044	1	8	34	VEGFA, FOXP1, RAB11A, MAPRE2, FGF2, HIF1A, PLCG1, SOX9	up	astrocytes_05
Plasma Membrane Bounded Cell Projection Morphogenesis (GO:0120039)	0.850091	1	2	29	GPM6A, UBB	up	ex_11
Transmembrane Receptor Protein Serine/Threonine Kinase Signaling Pathway (GO:0007178)	0.850163	1	2	34	DDX5, PTPRK	up	ex_02
Positive Regulation Of Plasma Membrane Bounded Cell Projection Assembly (GO:0120034)	0.850163	1	2	34	PIK3CA, NELL1	up	ex_02
Regulation Of Notch Signaling Pathway (GO:0008593)	0.85021	1	2	24	CCNC, PDCD10	up	ex_01
T Cell Receptor Signaling Pathway (GO:0050852)	0.85021	1	2	24	DENND1B, TXK	up	ex_01
Positive Regulation Of Protein Localization To Cell Periphery (GO:1904377)	0.85021	1	2	24	EPHA3, GNAI1	up	ex_01
SCF-dependent Proteasomal Ubiquitin-Dependent Protein Catabolic Process (GO:0031146)	0.85021	1	2	24	FBXO3, FBXL3	up	ex_01
Sulfur Compound Biosynthetic Process (GO:0044272)	0.85021	1	2	24	PAPSS1, CHST9	up	ex_01
Regulation Of Fat Cell Differentiation (GO:0045598)	0.850224	1	4	21	ANKRD26, PTPRR, TMEM64, FTO	down	ex_01
Positive Regulation Of Telomere Maintenance (GO:0032206)	0.850224	1	4	21	ATM, DHX36, ATRX, RAD50	down	ex_01
Regulation Of Cation Channel Activity (GO:2001257)	0.850224	1	4	21	DLG1, CAMK2D, JPH3, JPH4	down	ex_01
Transforming Growth Factor Beta Receptor Signaling Pathway (GO:0007179)	0.850224	1	4	21	SKI, GPI, ZFYVE9, ZMIZ1	down	ex_01
Negative Regulation Of Ubiquitin-Dependent Protein Catabolic Process (GO:2000059)	0.850224	1	4	21	TAF1, GIPC1, TLK2, N4BP1	down	ex_01
Positive Regulation Of DNA Recombination (GO:0045911)	0.850224	1	4	21	TRRAP, EP400, KMT5B, SHLD2	down	ex_01
protein-DNA Complex Organization (GO:0071824)	0.850224	1	4	21	USP36, ZBTB7A, ATRX, HDAC8	down	ex_01
Positive Regulation Of Transcription By RNA Polymerase II (GO:0045944)	0.850443	1	12	267	CREBBP, PID1, CDC5L, NCOA1, NCOA7, PTMA, NR3C1, DCAF6, GTF2I, AHR, SEM1, CREBZF	up	ex_17
Endomembrane System Organization (GO:0010256)	0.850499	1	20	84	DYNC2H1, TMCC1, VPS13B, NPLOC4, GOLGB1, DYM, MYO18A, TOR1AIP2, GBF1, AP3D1, GAK, USP8, TRAPPC11, GOLGA8A, UBXN2A, TRAPPC12, ARFGEF2, HOOK3, BCAS3, DOP1B	down	ex_11
Positive Regulation Of Protein Phosphorylation (GO:0001934)	0.850534	1	10	81	LRP8, INSR, RAP1A, PRKAG2, RPTOR, KNDC1, SMAD4, DOCK7, RAD50, RB1CC1	down	in_12
Regulation Of Translation (GO:0006417)	0.850545	1	4	107	CNOT10, CNOT9, LARP1B, RBM4	down	ex_19
Chloride Transmembrane Transport (GO:1902476)	0.850547	1	2	20	GABRG3, SLC6A1	down	in_12
Protein Tetramerization (GO:0051262)	0.850547	1	2	20	GRIN1, RYR3	down	in_12
Monocarboxylic Acid Metabolic Process (GO:0032787)	0.850547	1	2	20	HLCS, DSEL	down	in_12
Negative Regulation Of Protein-Containing Complex Assembly (GO:0031333)	0.850547	1	2	20	PRKCZ, LDLRAD4	down	in_12
Protein Kinase B Signaling (GO:0043491)	0.850562	1	1	5	BTBD10	up	OPC_07
Presynaptic Membrane Assembly (GO:0097105)	0.850562	1	1	5	LRP4	up	OPC_07
Golgi Vesicle Transport (GO:0048193)	0.850733	1	7	85	GABARAPL2, EXOC5, ERGIC2, SNX3, NAPG, NSF, SEC22B	up	ex_11
Positive Regulation Of DNA-templated Transcription (GO:0045893)	0.850987	1	88	317	RFX4, MRTFA, ATF2, CREBBP, PBX1, MLLT10, SETX, SUPT20H, SS18, AGO2, MEF2A, STAT1, STAT2, STAT3, ZBTB16, FOXO3, KMT2E, MAX, ITGA6, CDC73, TRIM44, ATRX, ARNT, FOXJ3, PPM1A, SMARCA1, CCNC, WWTR1, MED12L, EPC1, EPC2, VEGFA, DHX9, PPP3CA, UBE2E1, EP300, CRTC3, ATAD2B, ARHGEF11, AUTS2, PICALM, PEX2, ELF2, CHD8, RBM14, NAA15, TAF3, TAF2, TRRAP, DCAF6, SCAF8, RNF111, INO80, MYSM1, HIF1A, TCF12, NFATC3, TET2, KAT2B, BCLAF1, PLCB1, GLI2, BRD8, ZNF318, GTF2I, DYRK1A, FGF2, TNKS, ASXL2, KLF7, SMARCD3, HDAC4, TBL1X, SOX9, TP53BP1, TLR4, ARNT2, PRMT2, WAC, CTNNB1, SEM1, CREBZF, THRAP3, TCF7L2, OXSR1, CLOCK, KDM3A, THRB	up	astrocytes_05
Positive Regulation Of Protein Metabolic Process (GO:0051247)	0.851036	1	2	54	SAMD4A, FAF1	down	in_27
Phosphate-Containing Compound Metabolic Process (GO:0006796)	0.851057	1	2	57	CERK, PAK1	up	in_08
Membrane Organization (GO:0061024)	0.851084	1	3	84	DNM2, EXOC7, EXOC6	down	ex_19
Regulation Of Autophagy (GO:0010506)	0.851095	1	7	72	NPRL3, SNX32, SETD2, ABL2, FOXK2, MTOR, TLK2	down	in_15
Regulation Of Monoatomic Ion Transmembrane Transporter Activity (GO:0032412)	0.85112	1	4	26	CNIH3, RELN, CACNG2, CACNG4	down	in_10
Regulation Of RNA Splicing (GO:0043484)	0.851161	1	3	48	SLC38A2, HNRNPLL, RBM12B	up	ex_02
Regulation Of Stem Cell Population Maintenance (GO:2000036)	0.851262	1	5	24	BICRAL, SMARCA4, ARID4B, SMARCC1, ARID1A	down	ex_11
Actin Filament Polymerization (GO:0030041)	0.85128	1	1	11	GAS7	down	in_12
Regulation Of Mitotic Cell Cycle (GO:0007346)	0.851354	1	2	38	CDC27, CCDC57	down	ex_09
Negative Regulation Of DNA-binding Transcription Factor Activity (GO:0043433)	0.851354	1	2	38	COMMD1, PKD2	down	ex_09
Positive Regulation Of Translation (GO:0045727)	0.851458	1	2	26	VIM, EIF3E	down	astrocytes_05
Negative Regulation Of Growth (GO:0045926)	0.851497	1	3	34	RB1, SLIT1, VGLL4	down	ex_22
Regulation Of Cilium Assembly (GO:1902017)	0.851527	1	3	34	CYLD, GSK3B, CDKL5	up	ex_01
Response To Insulin (GO:0032868)	0.851527	1	3	34	FER, VAMP2, INSIG2	up	ex_01
Positive Regulation Of Cellular Component Biogenesis (GO:0044089)	0.851527	1	3	34	GSK3B, CLU, SDCBP	up	ex_01
Regulation Of Monoatomic Ion Transmembrane Transporter Activity (GO:0032412)	0.851527	1	3	34	SHISA6, APP, YWHAH	up	ex_01
Regulation Of Mitotic Cell Cycle Phase Transition (GO:1901990)	0.851527	1	3	34	SMARCA2, CCNH, KCNH5	up	ex_01
Cellular Response To Insulin Stimulus (GO:0032869)	0.851728	1	2	46	VAMP2, APPL1	up	ex_23
Telomere Organization (GO:0032200)	0.851782	1	4	25	ATM, POT1, ATRX, RAD50	down	ex_06
Positive Regulation Of DNA Biosynthetic Process (GO:2000573)	0.851782	1	4	25	ATM, POT1, NVL, TNKS	down	ex_06
Regulation Of Filopodium Assembly (GO:0051489)	0.851782	1	4	25	NELL1, NEURL1, ARHGAP44, BCAS3	down	ex_06
Regulation Of Embryonic Development (GO:0045995)	0.851782	1	4	25	WDPCP, INSR, PLCB1, EHMT1	down	ex_06
Regulation Of Cell Migration (GO:0030334)	0.851951	1	6	125	RUFY3, DYNLL1, SEMA5A, FGF5, PTK2, RAC1	up	ex_21
Regulation Of Neuron Projection Development (GO:0010975)	0.851981	1	4	39	TANC2, RUFY3, GSK3B, FUT9	up	oligodendrocytes_04
Chromatin Remodeling (GO:0006338)	0.852022	1	3	63	JARID2, INO80D, KDM6A	down	microglia_13
Protein Localization To Nucleus (GO:0034504)	0.85219	1	2	38	KPNA4, ZBTB7A	down	endothelial_25
Intrinsic Apoptotic Signaling Pathway (GO:0097193)	0.852194	1	3	30	BRSK2, ARL6IP5, PPP1R13B	down	ex_17
Peptidyl-Lysine Modification (GO:0018205)	0.852194	1	3	30	KAT2B, HDAC4, SENP6	down	ex_17
Sphingolipid Biosynthetic Process (GO:0030148)	0.852194	1	3	30	SGPP2, ST6GALNAC5, SPTLC1	down	ex_17
Negative Regulation Of Supramolecular Fiber Organization (GO:1902904)	0.852194	1	3	30	TRIM54, PRKN, ATXN7	down	ex_17
Regulation Of Macroautophagy (GO:0016241)	0.85226	1	2	60	EXOC7, CLEC16A	down	ex_19
Regulation Of Macromolecule Metabolic Process (GO:0060255)	0.85226	1	2	60	NRG1, NOVA2	down	ex_19
protein-DNA Complex Organization (GO:0071824)	0.852374	1	1	19	HMG20A	up	ex_02
Positive Regulation Of Intracellular Protein Transport (GO:0090316)	0.852385	1	15	52	RUFY3, UBE2L3, SMAD3, SREBF2, NMT1, CEMIP, MTCL1, ICE1, PSEN1, TPR, KCNB1, YWHAE, MAPK8, EP300, FYN	down	ex_02
Positive Regulation Of Developmental Process (GO:0051094)	0.852516	1	9	82	SOX5, PINK1, BASP1, CFL1, RTN4, SORL1, HSP90AB1, BNIP3, VPS35	up	ex_06
Regulation Of DNA Metabolic Process (GO:0051052)	0.85258	1	2	56	SF3B3, SMARCAD1	down	ex_24
Organic Substance Transport (GO:0071702)	0.852612	1	5	49	VAMP2, ARL6IP5, CLU, HSP90B1, TPT1	up	ex_06
DNA Damage Response (GO:0006974)	0.852638	1	7	143	STXBP4, CEP63, TIGAR, MSH3, RPS3, VCPIP1, BCL2	up	ex_21
Negative Regulation Of Gene Expression (GO:0010629)	0.852703	1	5	79	APP, RB1, SLC11A1, HIF1A, PTBP2	up	microglia_13
Protein Autophosphorylation (GO:0046777)	0.852726	1	2	51	EPHA4, NTRK2	up	in_12
Endomembrane System Organization (GO:0010256)	0.852744	1	10	87	DYNC2H1, NPLOC4, GOLGB1, MYO18A, GOLGA8A, UBXN2A, TRAPPC12, ATP8B2, ARHGAP21, BCAS3	down	ex_23
mRNA Splicing, Via Spliceosome (GO:0000398)	0.852952	1	4	97	HNRNPU, HNRNPA2B1, DDX5, HSPA8	up	ex_22
Cell-Matrix Adhesion (GO:0007160)	0.853005	1	7	26	PPFIA1, BCR, CDH11, PIP5K1A, TIAM1, PEAK1, ITGAV	down	ex_02
Regulation Of Cytokinesis (GO:0032465)	0.853005	1	7	26	RHOA, SPAST, RAB11FIP3, RAB11FIP4, PRKCE, FLCN, SETD2	down	ex_02
Regulation Of Synaptic Transmission, Glutamatergic (GO:0051966)	0.853005	1	7	26	UNC13A, GRIN1, SHANK3, DGKZ, CACNG8, GRIN2B, CACNG2	down	ex_02
Negative Regulation Of Gene Expression (GO:0010629)	0.853042	1	8	112	APP, NDFIP2, PRKAR1A, FXR1, MEF2C, FBXW7, ROCK2, SH3GL2	up	ex_02
Negative Regulation Of Macromolecule Biosynthetic Process (GO:0010558)	0.853192	1	8	39	TSC1, CNOT10, DHX36, LARP1, BMPR2, DAPK1, GAPDH, RBM4	down	ex_01
Positive Regulation Of Lamellipodium Organization (GO:1902745)	0.853501	1	2	10	AUTS2, ARHGEF7	up	astrocytes_05
Regulation Of calcineurin-NFAT Signaling Cascade (GO:0070884)	0.853501	1	2	10	GSK3B, PPP3CA	up	astrocytes_05
Histone Deacetylation (GO:0016575)	0.853501	1	2	10	HDAC4, TBL1X	up	astrocytes_05
Regulation Of Cell-Cell Adhesion (GO:0022407)	0.853501	1	2	10	MINK1, ZDHHC2	up	astrocytes_05
Positive Regulation Of G1/S Transition Of Mitotic Cell Cycle (GO:1900087)	0.853501	1	2	10	PLCB1, KMT2E	up	astrocytes_05
Response To Organonitrogen Compound (GO:0010243)	0.853501	1	2	10	RHBDD1, ERLEC1	up	astrocytes_05
Glial Cell Differentiation (GO:0010001)	0.853501	1	2	10	STAT3, SOX9	up	astrocytes_05
Positive Regulation Of Cellular Process (GO:0048522)	0.853687	1	42	136	CNOT6L, INO80, SLC6A6, MECP2, ADAM10, BICRAL, CNOT6, TPM1, BCL2, MAPKAP1, SMARCC1, HDAC4, ITGAV, SMARCA4, CCAR1, ACTB, DHX36, INSR, SRPK2, PTK2, NUMA1, ATM, PTPRJ, PBRM1, FAF1, RPTOR, EPB41L4B, KLHL22, CCPG1, CCND2, USP47, ARID2, KDM4C, MEIS2, SHANK2, GRK5, ARID1A, TIAM1, TBC1D8, FLCN, MAPK8, RPS6KA3	down	ex_02
Positive Regulation Of Nucleic Acid-Templated Transcription (GO:1903508)	0.853742	1	9	155	HNRNPD, MTA3, ZXDC, JUN, MED13, PPARA, LHX2, CD38, BMP7	down	astrocytes_18
Proteasome-Mediated Ubiquitin-Dependent Protein Catabolic Process (GO:0043161)	0.853777	1	5	124	CDC27, MARCHF6, CRBN, GSK3B, UBR3	up	in_08
Protein Polyubiquitination (GO:0000209)	0.853809	1	29	96	RC3H1, CDC16, UBE2L3, RFFL, DZIP3, RNF216, UBE2G1, TTC3, UBE4B, ARIH1, PPIL2, UBE2B, UBE2O, PRKN, UBE2D2, SPOP, RNF168, TRAF6, TPP2, FBXO22, UBE2QL1, BCL2, NT5C2, FBXL17, TAF1, ERCC8, ZNRF1, ZNRF2, HECTD1	down	ex_02
Negative Regulation Of Apoptotic Process (GO:0043066)	0.853939	1	6	142	RIPK1, MRE11, HSP90B1, XIAP, PTMS, RPS3A	down	ex_24
post-Golgi Vesicle-Mediated Transport (GO:0006892)	0.854004	1	3	38	DNM2, VPS54, DOP1B	down	ex_21
mRNA Processing (GO:0006397)	0.854166	1	8	96	HNRNPK, PABPC1, SLU7, KIN, HNRNPA2B1, SRSF5, DDX5, CDC40	up	ex_11
Positive Regulation Of Cell Motility (GO:2000147)	0.854391	1	11	52	CCAR1, AKT2, INSR, ATM, SEMA4D, SEMA6D, CDH13, LAMB1, SPAG9, PTK2B, EPHB2	down	ex_01
Positive Regulation Of Hydrolase Activity (GO:0051345)	0.854416	1	5	54	RAB11FIP2, DOCK10, GNB5, RALGPS1, RASGRF1	down	in_15
Positive Regulation Of Cytoskeleton Organization (GO:0051495)	0.854473	1	2	27	BCAS3, EVL	down	ex_21
protein-RNA Complex Assembly (GO:0022618)	0.854502	1	7	71	CPSF6, HNRNPC, SRSF1, CELF1, CELF4, MDN1, PRMT7	down	ex_22
Ras Protein Signal Transduction (GO:0007265)	0.854521	1	7	71	RIPOR1, ROCK2, G3BP1, RAP2A, RAPGEF2, TNFRSF25, RAPGEF5	up	ex_01
Organelle Disassembly (GO:1903008)	0.854523	1	4	11	HBS1L, KIF5B, ASCC3, RB1CC1	up	oligodendrocytes_00
Regulation Of Amyloid-Beta Formation (GO:1902003)	0.854523	1	4	11	NTRK2, PICALM, BIN1, TMED10	up	oligodendrocytes_00
Epithelial Cell Migration (GO:0010631)	0.854523	1	4	11	STARD13, ANLN, PIK3CA, PKN2	up	oligodendrocytes_00
Negative Regulation Of Proteasomal Ubiquitin-Dependent Protein Catabolic Process (GO:0032435)	0.854523	1	4	11	USP9X, WAC, OGT, TLK2	up	oligodendrocytes_00
Modification-Dependent Protein Catabolic Process (GO:0019941)	0.854568	1	3	71	UBE2G2, PSMD11, ARIH1	up	in_10
Negative Regulation Of Cellular Biosynthetic Process (GO:0031327)	0.854586	1	5	53	DCAF5, SIRPA, DAPK1, ATP2B4, FYN	down	ex_22
Organelle Assembly (GO:0070925)	0.854857	1	22	86	ULK2, CIBAR1, TTBK2, AP3B1, RAB11A, SPAG16, TBC1D31, AP3S2, STAM2, RAB1A, ABLIM1, TTC21B, KIF27, CAPRIN1, MAK, IQCB1, IFT43, PIK3C3, KIAA0586, AP1G1, TOGARAM1, POC1B	up	astrocytes_05
Positive Regulation Of Protein Modification Process (GO:0031401)	0.854916	1	3	57	BAZ2A, SLCO3A1, ARRB1	down	in_26
Generation Of Neurons (GO:0048699)	0.854916	1	3	57	DTNB, CFLAR, ATP2B2	down	in_26
Transmembrane Receptor Protein Tyrosine Kinase Signaling Pathway (GO:0007169)	0.855212	1	20	75	INSR, PRKD1, RAPGEF2, ARHGEF7, CEP57, SORT1, STAT3, RYK, PAK2, GRB10, IGF1R, RASA1, PIK3CB, SHC2, GHR, ERBB3, PIK3C2A, EPHB1, MAPK1, FYN	up	OPC_07
Regulation Of Synapse Organization (GO:0050807)	0.855346	1	1	12	ARHGAP22	down	ex_23
Neuron Projection Development (GO:0031175)	0.855375	1	11	95	ANKRD27, MAPK8IP3, ROCK1, ARHGAP35, TMEM108, DNM2, SHANK1, SHANK3, PACSIN1, OPHN1, EPHB1	down	ex_23
Regulation Of Autophagy (GO:0010506)	0.855385	1	3	72	ATP6V1C1, ATP6V0E2, SQSTM1	up	in_12
Negative Regulation Of Response To External Stimulus (GO:0032102)	0.855421	1	10	36	ATG12, RB1, CASK, MFHAS1, MAPKBP1, SIRPA, AJAP1, PTPRS, ILRUN, YWHAZ	down	ex_02
Mitochondrial Gene Expression (GO:0140053)	0.855547	1	1	26	MRPS21	up	ex_23
Peroxisomal Membrane Transport (GO:0015919)	0.855966	1	1	7	PEX3	down	in_08
Negative Regulation Of Intracellular Protein Transport (GO:0090317)	0.855966	1	1	7	SIAH3	down	in_08
Positive Regulation Of Signal Transduction (GO:0009967)	0.85597	1	2	86	PIK3R1, CRBN	up	ex_09
Cytosolic Transport (GO:0016482)	0.85603	1	5	64	VPS29, PREPL, RAB14, DCTN1, AP2A1	up	ex_11
Protein Localization To Organelle (GO:0033365)	0.856113	1	3	35	DCP1A, TTC21B, PACSIN2	down	in_15
Cellular Response To Starvation (GO:0009267)	0.856113	1	3	35	NPRL3, LAMP2, MTOR	down	in_15
Vesicle-Mediated Transport To The Plasma Membrane (GO:0098876)	0.856113	1	3	35	RABEP1, VPS35L, COMMD1	down	in_15
RNA Splicing, Via Transesterification Reactions With Bulged Adenosine As Nucleophile (GO:0000377)	0.856154	1	8	80	SRSF7, HNRNPU, DHX35, DDX5, PABPC1, HNRNPA2B1, NOVA1, RBM5	up	ex_01
Supramolecular Fiber Organization (GO:0097435)	0.856649	1	3	85	CD2AP, CLIP2, TUBGCP3	down	ex_19
Vesicle-Mediated Transport (GO:0016192)	0.856744	1	7	125	PRKD1, UVRAG, CSNK1G1, CECR2, MAPK8IP3, SPTBN4, AP3D1	down	astrocytes_18
Central Nervous System Development (GO:0007417)	0.856862	1	4	101	RNF103, ZFHX2, NDUFS4, PKD2	down	ex_24
Placenta Blood Vessel Development (GO:0060674)	0.856911	1	1	3	ITGB8	up	oligodendrocytes_00
Calcium Import Into The Mitochondrion (GO:0036444)	0.856911	1	1	3	MICU2	up	oligodendrocytes_00
Peptidyl-Serine Modification (GO:0018209)	0.857038	1	8	67	HIPK2, PRKCZ, MARK1, MARK3, GALNT1, ATR, SMG1, CAMK2A	down	in_12
Cellular Response To Organic Cyclic Compound (GO:0071407)	0.857201	1	4	39	TIPARP, RAPGEF1, RAP1B, NRIP1	up	astrocytes_18
Positive Regulation Of Hydrolase Activity (GO:0051345)	0.857226	1	4	62	RAPGEF2, RAPGEF4, RAPGEF5, RAB3GAP1	up	ex_02
RNA Splicing, Via Transesterification Reactions With Bulged Adenosine As Nucleophile (GO:0000377)	0.857226	1	4	62	SNRPN, DDX5, HNRNPA2B1, NOVA1	up	ex_02
Positive Regulation Of Developmental Process (GO:0051094)	0.857238	1	4	73	SMARCA4, KMT5B, DLG5, PSEN1	down	in_26
Regulation Of I-kappaB kinase/NF-kappaB Signaling (GO:0043122)	0.857247	1	6	55	TFG, WLS, MAP3K3, PRKN, TRAF3, ESR1	down	ex_17
mRNA Splicing, Via Spliceosome (GO:0000398)	0.857248	1	5	75	HNRNPA2B1, SNRPN, RSRP1, DDX5, NOVA1	up	ex_02
Neuron Projection Guidance (GO:0097485)	0.857339	1	4	53	FEZ1, EPHA3, SCN1B, EPHB6	up	ex_11
Protein Localization To Plasma Membrane (GO:0072659)	0.857507	1	2	51	RAB11A, EFR3A	up	in_10
Regulation Of Cell Motility (GO:2000145)	0.857553	1	1	29	SPOCK2	up	in_12
Plasma Membrane Bounded Cell Projection Morphogenesis (GO:0120039)	0.857682	1	6	16	SGK1, SNX1, MYO9B, TAOK3, NCKAP1, SRGAP3	up	oligodendrocytes_00
Neuron Migration (GO:0001764)	0.857682	1	6	16	USP9X, NAV1, PAFAH1B1, SDCCAG8, NTRK2, KIAA0319L	up	oligodendrocytes_00
Positive Regulation Of Protein Kinase Activity (GO:0045860)	0.857755	1	5	47	INSR, CCDC88A, RAP1A, TOM1L1, RPTOR	down	ex_17
Vesicle Organization (GO:0016050)	0.857765	1	4	44	IRAG2, DNAJC13, TSNARE1, WASHC5	down	ex_22
Cellular Response To Metal Ion (GO:0071248)	0.857791	1	4	44	SLC12A2, CLU, PRNP, CACNA1A	up	ex_01
Protein Modification By Small Protein Conjugation (GO:0032446)	0.857814	1	17	157	KIAA1586, TRIM13, FBXL3, DCUN1D5, KLHL2, WWP1, ZNF451, MARCHF6, CRBN, COPS2, UBE2D3, RCHY1, PCNP, PIAS1, UBA3, UBR3, NAE1	up	ex_01
Positive Regulation Of Telomerase Activity (GO:0051973)	0.857828	1	1	12	HMBOX1	up	astrocytes_18
Negative Regulation Of Amide Metabolic Process (GO:0034249)	0.858076	1	3	38	TSC1, ROCK1, ATCAY	down	in_20
Regulation Of DNA-templated Transcription (GO:0006355)	0.858121	1	33	539	NPAS3, ACTB, CSRNP3, DDX5, ETS2, ETV1, HNRNPK, PHF14, ELOC, TLE5, MORF4L1, MORF4L2, LANCL2, PURB, KANSL3, GATAD2B, MLLT11, PPM1A, SUMO1, XRCC5, HIVEP2, YWHAH, MED4, DKK3, ENO1, BCLAF1, GCFC2, RLIM, RAD21, ZFP91, RUNX2, CDK5R1, BASP1	up	ex_23
Negative Regulation Of Protein Metabolic Process (GO:0051248)	0.858211	1	13	57	CNOT10, ILF3, CPEB3, ROCK1, GIGYF2, MDM4, LARP1, BANP, DAPK1, DAB2IP, NELL1, HMGCR, RBM4	down	ex_11
Apoptotic Process (GO:0006915)	0.858211	1	13	57	PRKCE, PARP1, JAK2, ZBTB16, ELMO1, BCL2L13, TRPC5, ATCAY, BCL2, CDK11A, DAPK1, MTOR, PTK2B	down	ex_11
Protein Glycosylation (GO:0006486)	0.858233	1	11	49	GALNT17, GALNT18, GALNT11, TET3, FUT8, MGAT5B, GALNT9, TRAK1, MGAT5, MAN1C1, LARGE1	down	ex_11
Proteasome-Mediated Ubiquitin-Dependent Protein Catabolic Process (GO:0043161)	0.858447	1	7	175	TRIP4, FBXL20, APC2, KLHDC1, ANAPC4, ERCC8, ZNRF1	down	ex_19
Regulation Of Protein Localization (GO:0032880)	0.858524	1	2	25	CCDC66, SETD2	down	in_15
Protein Autoubiquitination (GO:0051865)	0.858524	1	2	25	LRSAM1, SH3RF3	down	in_15
Regulation Of Cell-Matrix Adhesion (GO:0001952)	0.858524	1	2	25	NEXMIF, PTK2	down	in_15
Protein Complex Oligomerization (GO:0051259)	0.858524	1	2	25	SPAST, ATL1	down	in_15
Regulation Of Peptidyl-Serine Phosphorylation (GO:0033135)	0.858524	1	2	25	SPTBN4, NSD1	down	in_15
Positive Regulation Of Canonical Wnt Signaling Pathway (GO:0090263)	0.858524	1	2	25	WNK2, CSNK1G3	down	in_15
Regulation Of MAPK Cascade (GO:0043408)	0.85853	1	2	55	RYK, PEBP1	up	ex_22
Protein Autophosphorylation (GO:0046777)	0.858637	1	7	64	MAP3K3, WNK2, EEF2K, AATK, DAPK1, EPHB1, FYN	down	ex_23
Positive Regulation Of Intracellular Protein Transport (GO:0090316)	0.858667	1	2	61	SAE1, MFF	down	ex_19
Regulation Of Mitotic Cell Cycle Phase Transition (GO:1901990)	0.858805	1	3	32	ID2, CCNH, KCNH5	up	ex_06
Positive Regulation Of Autophagy (GO:0010508)	0.858835	1	2	41	FOXO1, TRIM23	down	in_26
Regulation Of Cell Cycle Process (GO:0010564)	0.858835	1	2	41	SMARCA4, RAB11FIP3	down	in_26
Protein Localization To Cell Periphery (GO:1990778)	0.858886	1	10	42	DENND4C, TNIK, CACNB2, C2CD5, RAP1A, FCHO2, RAB11A, RAB10, ZDHHC2, EFR3A	up	astrocytes_05
Mitochondrion Organization (GO:0007005)	0.858928	1	4	49	PRKN, VPS13D, BCL2L1, TRAK1	down	ex_21
Protein Targeting (GO:0006605)	0.858928	1	4	49	VPS13D, SEC63, ZDHHC11B, TRAK1	down	ex_21
Negative Regulation Of Cell Projection Organization (GO:0031345)	0.85898	1	1	23	DENND5A	down	in_26
Protein Localization To Cell Periphery (GO:1990778)	0.859209	1	2	37	DLG1, TTC7A	up	microglia_13
Regulation Of Mitochondrial Membrane Potential (GO:0051881)	0.859281	1	2	13	ABL1, BCO2	down	in_08
Regulation Of Mitotic Spindle Organization (GO:0060236)	0.859281	1	2	13	CCSAP, DYNC1H1	down	in_08
RNA Catabolic Process (GO:0006401)	0.859281	1	2	13	CNOT10, EXOSC10	down	in_08
Positive Regulation Of Receptor-Mediated Endocytosis (GO:0048260)	0.859281	1	2	13	INSR, BICD1	down	in_08
Protein Homotetramerization (GO:0051289)	0.859281	1	2	13	ME1, RYR1	down	in_08
DNA-templated Transcription Initiation (GO:0006352)	0.859281	1	2	13	NCOA6, MED27	down	in_08
Cognition (GO:0050890)	0.859281	1	2	13	NF1, MGAT3	down	in_08
Glycolipid Biosynthetic Process (GO:0009247)	0.859281	1	2	13	PIGL, ST6GALNAC5	down	in_08
Regulation Of Protein Targeting To Mitochondrion (GO:1903214)	0.859281	1	2	13	SIAH3, USP36	down	in_08
Negative Regulation Of Stress-Activated MAPK Cascade (GO:0032873)	0.859281	1	2	13	SIRPA, FKTN	down	in_08
mRNA Transcription By RNA Polymerase II (GO:0042789)	0.859281	1	2	13	TFCP2, PPARG	down	in_08
Regulation Of Anatomical Structure Morphogenesis (GO:0022603)	0.859359	1	7	43	LARP4, KNDC1, ARHGAP35, CAMSAP1, MAPT, CAPZB, KIF13B	down	in_10
Regulation Of Programmed Cell Death (GO:0043067)	0.859388	1	15	65	ZBTB7A, ACER2, EPC1, SKP2, PHLPP1, HS1BP3, FBXO11, PRKN, EP400, USP42, ABL2, MARK4, RBM25, USP36, DAPK1	down	ex_11
Protein-Containing Complex Assembly (GO:0065003)	0.859398	1	12	115	STXBP1, CD2AP, MAPT, TEAD1, FARP2, GAK, TRAPPC12, TBCE, TBCD, ARL6, CUL3, NEMF	down	ex_22
Regulation Of DNA Repair (GO:0006282)	0.859433	1	2	57	SF3B3, MBTD1	down	ex_24
Regulation Of Intracellular Signal Transduction (GO:1902531)	0.85965	1	8	113	OPTN, ARHGEF9, RIT2, CHN1, FAM13B, PEX5L, TNFRSF25, FBXO9	up	ex_02
Regulation Of Wnt Signaling Pathway (GO:0030111)	0.859715	1	2	22	CRBN, VGLL4	up	oligodendrocytes_04
Axon Development (GO:0061564)	0.859715	1	2	22	MTR, MAP1B	up	oligodendrocytes_04
Regulation Of DNA-templated Transcription (GO:0006355)	0.859735	1	27	543	ATF7, DMTF1, NEK4, ZKSCAN1, NRG1, MBTD1, SUFU, ZNF382, NR1D2, ZNF326, ASCC1, ZBTB7A, EDRF1, STAT2, CCNL2, SNW1, MKX, ZNF780B, MZF1, ZFHX2, SF3B3, RPL6, BRD1, GTF2H2, MAPRE3, SMURF2, SSBP2	down	ex_24
Regulation Of Type I Interferon Production (GO:0032479)	0.859759	1	4	20	KLHL22, TRAF3, NPLOC4, TRAF3IP1	down	ex_11
Regulation Of Amide Metabolic Process (GO:0034248)	0.859759	1	4	20	PUM3, CYFIP1, ROCK1, ATXN2	down	ex_11
Negative Regulation Of Transport (GO:0051051)	0.859759	1	4	20	WWP2, CTTNBP2NL, PRKN, LRSAM1	down	ex_11
Negative Regulation Of Cell Differentiation (GO:0045596)	0.860068	1	2	47	ACTB, SPRED2	up	ex_23
Positive Regulation Of Cell Projection Organization (GO:0031346)	0.860068	1	2	47	CDKL5, NPTN	up	ex_23
DNA Metabolic Process (GO:0006259)	0.860161	1	9	99	PARG, SMARCAL1, ZRANB3, PRKDC, MGMT, MACROH2A1, KMT5B, RAD9A, DNASE1	down	ex_21
Cell-Cell Junction Organization (GO:0045216)	0.860166	1	2	22	CDH11, FLCN	down	ex_23
Positive Regulation Of JNK Cascade (GO:0046330)	0.860166	1	2	22	MAPK8IP3, SH3RF3	down	ex_23
Aerobic Respiration (GO:0009060)	0.860166	1	2	22	NIPSNAP2, ME3	down	ex_23
Negative Regulation Of Cellular Response To Growth Factor Stimulus (GO:0090288)	0.860166	1	2	22	SKI, CASK	down	ex_23
Membrane Lipid Biosynthetic Process (GO:0046467)	0.860166	1	2	22	ST3GAL2, CERS4	down	ex_23
Establishment Of Protein Localization To Organelle (GO:0072594)	0.860171	1	9	41	RANBP17, NUP214, NUP98, LRSAM1, KPNA6, KPNA3, NUP153, KPNB1, RYR2	down	ex_11
mRNA Processing (GO:0006397)	0.860327	1	3	52	CPSF6, RPRD1A, TRA2B	up	microglia_13
Regulation Of Cold-Induced Thermogenesis (GO:0120161)	0.860415	1	4	41	GNAS, NOVA1, BSCL2, HDAC3	up	ex_06
Positive Regulation Of Neuron Projection Development (GO:0010976)	0.860415	1	4	41	SERPINI1, SNX3, STMN2, NPTN	up	ex_06
Circulatory System Development (GO:0072359)	0.860493	1	3	31	CACNA1C, MICAL2, POU6F1	down	ex_23
Positive Regulation Of Stress-Activated MAPK Cascade (GO:0032874)	0.860493	1	3	31	MID1, MAPK8IP3, SH3RF3	down	ex_23
Regulation Of Telomere Maintenance Via Telomerase (GO:0032210)	0.860493	1	3	31	NAT10, EXOSC10, SMG6	down	ex_23
Golgi To Plasma Membrane Transport (GO:0006893)	0.860493	1	3	31	VPS35L, GOLGA4, CCDC93	down	ex_23
Calcium Ion Transport (GO:0006816)	0.860609	1	4	39	MICU1, CACNA1A, TRPM3, CACNG8	down	ex_17
Cell Junction Assembly (GO:0034329)	0.860609	1	4	39	SHANK2, FARP1, CDH11, CDH22	down	ex_17
Positive Regulation Of Cellular Process (GO:0048522)	0.860695	1	28	145	PDGFC, MECP2, BICRAL, CDC25B, IL12RB2, BCL2, MAPKAP1, SMARCC1, MTOR, HDAC4, SMARCA4, CCAR1, INSR, SRPK2, ACER3, MAPT, ATM, TENM4, PTPRJ, ASIC2, FAF1, RPTOR, EPB41L4B, KLHL22, CCPG1, SHANK2, TBC1D8, MAPK8	down	ex_06
Ribonucleoprotein Complex Biogenesis (GO:0022613)	0.860733	1	5	26	EXOSC10, CUL4A, NVL, XPO1, HEATR3	down	ex_01
Response To Metal Ion (GO:0010038)	0.860733	1	5	26	MAPT, BCL2, ANXA11, TTN, GPHN	down	ex_01
Negative Regulation Of Protein Catabolic Process (GO:0042177)	0.860733	1	5	26	PTPN3, ROCK1, DAB2IP, NELL1, PSMF1	down	ex_01
Membrane Lipid Biosynthetic Process (GO:0046467)	0.860733	1	5	26	SPNS2, SAMD8, ST3GAL2, CERS4, ELOVL6	down	ex_01
Monocarboxylic Acid Metabolic Process (GO:0032787)	0.860733	1	5	26	THEM4, SCP2, PCCA, ME1, ME3	down	ex_01
Regulation Of Neuron Death (GO:1901214)	0.860733	1	5	26	TSC1, MAPT, PRKN, SARM1, FYN	down	ex_01
Regulation Of Embryonic Development (GO:0045995)	0.860733	1	5	26	YEATS2, DHX36, NPHP3, INSR, CCSAP	down	ex_01
Histone Acetylation (GO:0016573)	0.860733	1	5	26	YEATS2, TRRAP, EP400, CREBBP, ACTL6B	down	ex_01
Regulation Of Neuron Projection Development (GO:0010975)	0.860763	1	4	41	CCDC88A, MAG, LPAR1, SCARB2	down	oligodendrocytes_00
Cellular Response To Virus (GO:0098586)	0.860797	1	2	14	GBF1, IFNAR2	down	ex_06
Positive Regulation Of Glucose Transmembrane Transport (GO:0010828)	0.860797	1	2	14	INSR, BRAF	down	ex_06
Negative Regulation Of Cell-Matrix Adhesion (GO:0001953)	0.860797	1	2	14	NEXMIF, BCAS3	down	ex_06
Negative Regulation Of MAP Kinase Activity (GO:0043407)	0.860797	1	2	14	PTPRJ, DAB2IP	down	ex_06
Negative Regulation Of Immune Response (GO:0050777)	0.860797	1	2	14	RC3H1, FYN	down	ex_06
Fatty Acid Beta-Oxidation (GO:0006635)	0.860797	1	2	14	SCP2, ACAD11	down	ex_06
Amino Acid Transport (GO:0006865)	0.860797	1	2	14	SLC7A8, SLC7A14	down	ex_06
BMP Signaling Pathway (GO:0030509)	0.860797	1	2	14	SMURF1, BMPR2	down	ex_06
Negative Regulation Of Proteolysis Involved In Protein Catabolic Process (GO:1903051)	0.860797	1	2	14	TAF1, OPHN1	down	ex_06
Intracellular Protein Transmembrane Transport (GO:0065002)	0.860797	1	2	14	TIMM23B, SEC63	down	ex_06
Metaphase Plate Congression (GO:0051310)	0.860797	1	2	14	TRAPPC12, PIBF1	down	ex_06
Protein Localization To Cilium (GO:0061512)	0.860797	1	2	14	WDR19, BBS9	down	ex_06
Transmembrane Receptor Protein Tyrosine Kinase Signaling Pathway (GO:0007169)	0.86093	1	10	82	SHOC2, INSR, SETX, MTSS1, VAV2, ZNF106, PILRB, AHI1, PIK3CB, SHC2	down	in_12
RNA Processing (GO:0006396)	0.860973	1	5	84	FBXO11, DHX15, CELF1, AKAP8L, RBM4	down	ex_09
Neuron Migration (GO:0001764)	0.860978	1	1	29	ASTN1	up	in_10
post-Golgi Vesicle-Mediated Transport (GO:0006892)	0.860978	1	1	29	CCDC93	up	in_10
Phosphorylation (GO:0016310)	0.861064	1	22	199	XYLB, PI4KA, PRKAG2, CDC25B, HIPK3, ROCK1, BRSK2, ABL1, LRRK1, FYN, EPHB2, APP, INSR, WNK2, ATM, RPTOR, MINK1, MARK2, MKNK1, GRK5, DAPK1, CAMK2A	down	ex_22
Negative Regulation Of Signal Transduction (GO:0009968)	0.8611	1	2	59	SNCA, PID1	up	ex_17
Protein Targeting (GO:0006605)	0.861268	1	5	48	PARD3, VPS13C, GIPC1, RABGEF1, CACNG3	down	ex_23
Lysosomal Transport (GO:0007041)	0.861268	1	5	48	ZFYVE16, BIN1, TSG101, PXK, AP1G1	down	ex_23
Central Nervous System Development (GO:0007417)	0.861279	1	9	91	VPS13B, CDK5RAP2, ASIC2, GRIN1, BPTF, KDM4B, ZFHX3, AHI1, NFASC	down	in_15
Regulation Of Neuron Apoptotic Process (GO:0043523)	0.861301	1	7	35	PRKN, BACE1, KCNB1, BCL2, SNX6, KDM2B, PTK2B	down	ex_01
Positive Regulation Of Programmed Cell Death (GO:0043068)	0.86134	1	17	73	UNC13B, CCAR1, NEURL1, GPLD1, LATS1, DAB2IP, FAF1, MAP3K5, MARK4, DNM2, BCL2, NF1, QRICH1, CTNNBL1, DAPK1, FLCN, MAPK8	down	ex_11
Negative Regulation Of Cytokine Production (GO:0001818)	0.861422	1	2	39	N4BP1, RPS6KA5	down	ex_09
Actin Filament Organization (GO:0007015)	0.861442	1	2	35	CORO1C, GAS2	up	ex_02
Response To UV (GO:0009411)	0.861442	1	2	35	PTPRK, TNFSF13B	up	ex_02
Positive Regulation Of Binding (GO:0051099)	0.861442	1	2	35	RAPGEF2, APP	up	ex_02
Positive Regulation Of GTPase Activity (GO:0043547)	0.861497	1	4	84	RAPGEF5, THY1, CDKL5, SIPA1L2	up	ex_23
Phosphorylation (GO:0016310)	0.861514	1	5	121	PRKCH, PRKCA, MAP3K5, EPHA3, WNK1	up	in_28
Protein Polyubiquitination (GO:0000209)	0.861968	1	2	87	RNF216, KLHL3	up	in_20
Positive Regulation Of Phosphorylation (GO:0042327)	0.862	1	12	67	INSR, SLCO3A1, PELI2, FBH1, MOB3B, KNDC1, CCND3, FNIP1, RAD50, NELL1, RB1CC1, ARRB1	down	ex_06
Regulation Of Lamellipodium Assembly (GO:0010591)	0.862029	1	4	16	ACTR3, DMTN, CYFIP1, CAPZB	down	ex_02
Microtubule Polymerization (GO:0046785)	0.862029	1	4	16	CCDC57, FGF13, MAP4, CSNK1D	down	ex_02
Negative Regulation Of Calcium Ion Transmembrane Transporter Activity (GO:1901020)	0.862029	1	4	16	GNB5, CRHR1, YWHAE, THADA	down	ex_02
Response To Unfolded Protein (GO:0006986)	0.862029	1	4	16	HSP90AA1, ERP44, TMBIM6, PRKN	down	ex_02
Positive Regulation Of ATP-dependent Activity (GO:0032781)	0.862029	1	4	16	POT1, DHX9, DNAJC24, TPM1	down	ex_02
Protein Localization To Lysosome (GO:0061462)	0.862029	1	4	16	RAB7A, GCC2, CACNG8, CACNG2	down	ex_02
Heterochromatin Organization (GO:0070828)	0.862029	1	4	16	RB1, L3MBTL1, BAZ2A, SCMH1	down	ex_02
Positive Regulation Of Stress Fiber Assembly (GO:0051496)	0.862029	1	4	16	RHOA, CCDC88A, EVL, TPM1	down	ex_02
Chromatin Remodeling (GO:0006338)	0.862046	1	4	102	IWS1, ZBTB7A, PWWP2A, SMARCAD1	down	ex_24
Regulation Of Protein Kinase B Signaling (GO:0051896)	0.862127	1	3	29	INSR, PIK3CB, MTDH	down	in_12
Positive Regulation Of Protein Modification Process (GO:0031401)	0.862197	1	14	77	INSR, ATG7, SLCO3A1, PELI2, TAOK1, FBH1, MOB3B, KNDC1, CCND3, CAMTA1, FNIP1, RB1CC1, AMBRA1, ARRB1	down	ex_06
Supramolecular Fiber Organization (GO:0097435)	0.862214	1	6	64	ACTN1, CCDC88A, CLIP1, HIP1, MYO1D, EVL	down	in_15
Peptidyl-Threonine Modification (GO:0018210)	0.862223	1	8	37	CDC42BPB, ROCK1, TNKS, GALNT11, OXSR1, TAF1, MAPK8, MARK2	down	ex_11
Positive Regulation Of Cellular Component Organization (GO:0051130)	0.862223	1	8	37	NEURL1, INSR, SPIDR, ADGRL1, SHANK3, SLF2, DAB2IP, FAF1	down	ex_11
Positive Regulation Of Mitotic Cell Cycle (GO:0045931)	0.862227	1	2	11	CCDC57, PKN2	down	ex_11
Regulation Of Cyclin-Dependent Protein Kinase Activity (GO:1904029)	0.862227	1	2	11	CCND3, MNAT1	down	ex_11
Rac Protein Signal Transduction (GO:0016601)	0.862227	1	2	11	CYFIP1, ELMO1	down	ex_11
Retrograde Axonal Transport (GO:0008090)	0.862227	1	2	11	DST, TMEM108	down	ex_11
JNK Cascade (GO:0007254)	0.862227	1	2	11	MAPK8, MAP3K5	down	ex_11
Endothelial Cell Migration (GO:0043542)	0.862227	1	2	11	NELL1, PLXND1	down	ex_11
Vesicle-Mediated Transport In Synapse (GO:0099003)	0.862227	1	2	11	RIMS1, PIP5K1C	down	ex_11
Nuclear-Transcribed mRNA poly(A) Tail Shortening (GO:0000289)	0.862227	1	2	11	SAMD4B, CNOT10	down	ex_11
L-alpha-amino Acid Transmembrane Transport (GO:1902475)	0.862227	1	2	11	SLC36A4, SLC25A13	down	ex_11
Regulation Of Protein Tyrosine Kinase Activity (GO:0061097)	0.862227	1	2	11	SRCIN1, NCK2	down	ex_11
Glycosphingolipid Biosynthetic Process (GO:0006688)	0.862227	1	2	11	ST6GALNAC5, LARGE1	down	ex_11
Homotypic Cell-Cell Adhesion (GO:0034109)	0.862227	1	2	11	TYRO3, MEGF10	down	ex_11
Protein Targeting To Lysosome (GO:0006622)	0.862227	1	2	11	ZFYVE16, PIK3R4	down	ex_11
Regulation Of Protein-Containing Complex Assembly (GO:0043254)	0.862254	1	2	39	RALB, CDC42	down	endothelial_25
Positive Regulation Of Protein Phosphorylation (GO:0001934)	0.862307	1	7	101	APP, SNCA, RAPGEF2, FXR1, ROCK2, EFNA5, NELL1	up	ex_02
Protein Localization (GO:0008104)	0.862318	1	7	176	RIC3, LYST, NPHP1, VCL, NIPBL, ATG4B, GRID2	down	ex_19
DNA Repair (GO:0006281)	0.86232	1	3	82	FBH1, PMS1, USP45	up	in_08
Positive Regulation Of Cellular Biosynthetic Process (GO:0031328)	0.862509	1	3	42	SOX4, DDX3X, CTNNB1	down	OPC_07
Regulation Of Small GTPase Mediated Signal Transduction (GO:0051056)	0.862518	1	3	42	STARD13, DYNLL1, CHN1	up	ex_11
Protein Deubiquitination (GO:0016579)	0.862518	1	3	42	USP46, UCHL1, STAMBPL1	up	ex_11
protein-DNA Complex Organization (GO:0071824)	0.862618	1	1	22	MTF2	down	ex_09
Recombinational Repair (GO:0000725)	0.862712	1	1	21	SLF2	up	microglia_13
Negative Regulation Of Transmembrane Receptor Protein Serine/Threonine Kinase Signaling Pathway (GO:0090101)	0.86275	1	9	33	SKI, LRP1, ARID4B, LDLRAD4, SMURF2, SKIL, SNX6, SNX25, TRIM33	down	ex_02
Negative Regulation Of Programmed Cell Death (GO:0043069)	0.862932	1	12	102	AKT2, SETX, DSTYK, BRAF, NPM1, MAP4K4, SEMA4D, KLHL20, BIRC6, IGF1R, RHBDD1, HDAC3	down	ex_17
Protein Modification By Small Protein Conjugation (GO:0032446)	0.863172	1	5	126	FBH1, MARCHF6, CRBN, RNF38, UBR3	up	in_08
Regulation Of Cellular Catabolic Process (GO:0031329)	0.863264	1	2	30	VPS29, PSAP	up	ex_11
DNA Damage Response (GO:0006974)	0.863318	1	15	141	MAPT, ATM, BABAM2, SLF2, KIN, RPTOR, INIP, MSH2, FANCL, USP45, RAD9A, ABL1, SPIDR, ERCC8, CHCHD6	down	ex_22
Brain Development (GO:0007420)	0.863428	1	11	46	SMARCA1, CADM2, FOXG1, UGP2, MINK1, PBX1, EMX2, CHD8, ARNT2, DDIT4, RAB3GAP1	up	astrocytes_05
Positive Regulation Of Axonogenesis (GO:0050772)	0.863458	1	1	15	METRN	down	astrocytes_05
Regulation Of Osteoblast Differentiation (GO:0045667)	0.863511	1	2	23	DDX5, HDAC9	up	ex_06
Golgi To Plasma Membrane Transport (GO:0006893)	0.863557	1	2	22	EXOC5, ARL3	up	astrocytes_18
Phosphatidylinositol Metabolic Process (GO:0046488)	0.863557	1	2	22	MTMR3, FGF2	up	astrocytes_18
Negative Regulation Of Protein Modification Process (GO:0031400)	0.863557	1	2	22	PTPN13, IBTK	up	astrocytes_18
Chemical Synaptic Transmission (GO:0007268)	0.863738	1	4	99	CACNB2, CPLX1, LIN7C, CBLN2	up	ex_22
Regulation Of Plasma Membrane Bounded Cell Projection Assembly (GO:0120032)	0.863902	1	1	35	SDCCAG8	down	ex_19
Regulation Of Meiotic Cell Cycle (GO:0051445)	0.863909	1	1	6	CDC16	down	ex_11
mRNA Methylation (GO:0080009)	0.863909	1	1	6	TRMT61B	down	ex_11
Regulation Of Cellular Component Organization (GO:0051128)	0.863914	1	4	48	APOE, NRG3, SNCAIP, SLITRK2	down	astrocytes_05
Cellular Response To Peptide Hormone Stimulus (GO:0071375)	0.863937	1	5	31	DENND4C, INSR, GPLD1, RAB10, HDAC5	down	ex_06
Negative Regulation Of Phosphorylation (GO:0042326)	0.863937	1	5	31	MAPT, PRKN, PRKRIP1, DAB2IP, EPHB2	down	ex_06
Positive Regulation Of DNA-templated Transcription (GO:0045893)	0.864097	1	10	315	NPAS3, PPP3CA, AUTS2, PRKD1, SMARCC1, LPIN2, KDM5A, ERBB4, ARID1A, THRB	up	endothelial_25
Negative Regulation Of DNA-templated Transcription (GO:0045892)	0.864231	1	5	283	ID2, UIMC1, NR1D2, TCP10L, PROX1	up	in_26
Cytosolic Transport (GO:0016482)	0.864245	1	7	72	CCDC91, PIKFYVE, HOOK1, PIK3C3, SNX1, EPS15, RAB9B	up	ex_01
Proteasome-Mediated Ubiquitin-Dependent Protein Catabolic Process (GO:0043161)	0.864249	1	12	139	TRIM13, FBXL3, ANAPC10, SKP1, UCHL1, PSMA7, KLHDC2, HSP90B1, PJA2, PSMD11, FEM1B, HECTD1	up	ex_11
Establishment Of Protein Localization To Membrane (GO:0090150)	0.864273	1	6	23	BRAF, ZDHHC14, RAB10, ZDHHC20, RABGEF1, SEC63	down	ex_02
Positive Regulation Of Protein Localization To Cell Periphery (GO:1904377)	0.864273	1	6	23	EPB41, LRP1, PRKCE, ATP2B4, NUMA1, EPHB2	down	ex_02
Glycoprotein Metabolic Process (GO:0009100)	0.864273	1	6	23	PCSK6, FUT8, MAN1A2, ERP44, FBXO27, MAN1C1	down	ex_02
Regulation Of Secretion By Cell (GO:1903530)	0.864273	1	6	23	SYN1, DNAJC1, CASK, CAMK2A, CPLX2, RIMS1	down	ex_02
Regulation Of Signal Transduction (GO:0009966)	0.864333	1	2	59	UGCG, CD46	up	in_08
Regulation Of Protein Phosphorylation (GO:0001932)	0.864389	1	4	74	IGF1, SLCO3A1, SH3GL2, ARRB1	down	in_26
Protein Localization To Organelle (GO:0033365)	0.864511	1	6	70	DCP1A, CEP250, COG7, BANP, WDR35, TOR1AIP1	down	ex_21
Negative Regulation Of Developmental Process (GO:0051093)	0.864598	1	3	31	ARID4B, SUDS3, NFIB	up	astrocytes_18
Regulation Of MAPK Cascade (GO:0043408)	0.86467	1	5	50	ATP6AP2, PPIA, PEBP1, PAK1, SOD1	up	ex_06
Non-Membrane-Bounded Organelle Assembly (GO:0140694)	0.86467	1	5	50	DDX3X, FXR1, NPM1, BSCL2, HDAC3	up	ex_06
Regulation Of Protein Ubiquitination (GO:0031396)	0.864677	1	6	34	USP4, N4BP1, COMMD1, OGT, XIAP, HDAC8	down	in_08
Cytoskeleton-Dependent Cytokinesis (GO:0061640)	0.864695	1	5	29	EXOC6, ROCK1, SPAST, SNX9, SEPTIN2	down	in_08
Negative Regulation Of Nucleic Acid-Templated Transcription (GO:1903507)	0.864841	1	30	110	SOX13, GATAD2B, HNRNPK, ZNF148, CTBP2, RBPJ, NCOR1, NCOR2, ATXN1, WWP2, NACC2, RBBP4, LANCL2, BCL6, ZBTB38, TRIM33, HDAC4, SFMBT1, ZNF706, ZNF827, VGLL4, ZHX1, KDM1A, USP47, PSPC1, ZMYND11, CHD8, YWHAQ, TCF7L2, EHMT1	up	OPC_07
Peptidyl-Serine Modification (GO:0018209)	0.864892	1	7	64	HIPK3, DYRK1A, WNK1, MAP3K13, TTBK2, ATM, MTOR	up	astrocytes_18
Positive Regulation Of Telomere Maintenance Via Telomerase (GO:0032212)	0.864893	1	3	20	ATM, POT1, TNKS	down	ex_06
Regulation Of Type I Interferon Production (GO:0032479)	0.864893	1	3	20	KLHL22, TRAF3, RNF216	down	ex_06
Regulation Of Mitochondrial Membrane Potential (GO:0051881)	0.864893	1	3	20	MAPT, BCL2, ABL1	down	ex_06
Regulation Of Phosphoprotein Phosphatase Activity (GO:0043666)	0.864893	1	3	20	MTOR, PPP6R2, GNA12	down	ex_06
Nuclear Transport (GO:0051169)	0.864893	1	3	20	NUP98, AHCTF1, RSRC1	down	ex_06
Regulation Of Mitotic Metaphase/Anaphase Transition (GO:0030071)	0.864893	1	3	20	SMARCA4, SMARCC1, HECW2	down	ex_06
DNA-templated Transcription Initiation (GO:0006352)	0.864893	1	3	20	TAF1, TAF4, TAF2	down	ex_06
Neuron Development (GO:0048666)	0.864901	1	17	78	SRRM4, ULK1, ROCK1, HS6ST1, FRY, TBCD, ARL3, CAMSAP1, TMEM108, ATCAY, LAMB1, MAPT, BICDL1, UNC5A, NOVA2, TAOK1, MYT1L	down	ex_01
Spindle Assembly (GO:0051225)	0.864967	1	1	25	GOLGA8A	down	astrocytes_18
RNA Processing (GO:0006396)	0.864979	1	5	76	SNRPN, PPARGC1A, RBMS1, HNRNPA2B1, NOVA1	up	ex_02
Sphingolipid Biosynthetic Process (GO:0030148)	0.865089	1	3	35	CERS4, HACD3, LARGE1	down	ex_22
Mitotic Sister Chromatid Segregation (GO:0000070)	0.865114	1	3	35	CLASP2, NUDC, RAB11A	up	ex_01
Positive Regulation Of Protein Localization To Membrane (GO:1905477)	0.865114	1	3	35	EPHA3, SLC5A3, PRNP	up	ex_01
Proteasomal Protein Catabolic Process (GO:0010498)	0.86524	1	5	50	TRIM13, ITCH, RHOBTB3, COP1, PJA2	down	oligodendrocytes_00
Regulation Of Mitotic Cell Cycle (GO:0007346)	0.865311	1	7	33	CDC16, PTPN3, BRINP3, CDK11A, CCDC57, GBF1, PKN2	down	ex_11
Recombinational Repair (GO:0000725)	0.865311	1	7	33	SPIDR, SFPQ, SLF2, NSMCE2, FBH1, WRN, EPC1	down	ex_11
Regulation Of Protein Localization To Plasma Membrane (GO:1903076)	0.865311	1	7	33	STX8, PTPN9, NUMB, PRKCE, SORBS1, ATP2B4, EPHB2	down	ex_11
RNA Metabolic Process (GO:0016070)	0.865349	1	2	56	HNRNPU, DDX3X	up	ex_22
Regulation Of Cell Differentiation (GO:0045595)	0.865579	1	3	55	PHF10, CDK6, MBOAT2	down	endothelial_25
Positive Regulation Of Transferase Activity (GO:0051347)	0.865602	1	9	44	PARN, PABPN1, INSR, PARM1, DCUN1D2, SERINC5, NVL, RAD50, PRIM2	down	ex_01
Protein Localization To Plasma Membrane (GO:0072659)	0.86563	1	4	63	ROCK2, ANK2, TSPAN5, RAPGEF2	up	ex_02
Cellular Response To Starvation (GO:0009267)	0.865663	1	5	54	RRAGB, RIPOR1, GABARAPL1, SESN1, PIK3C3	up	ex_01
Positive Regulation Of Macromolecule Metabolic Process (GO:0010604)	0.865742	1	23	78	DHX36, SRPK2, RBPJ, PDE2A, BRAF, FUBP3, ATM, CTCF, EPB41L4B, TLE1, PRKN, ROCK1, SMAD3, PSEN1, RIMS1, MARK1, PIK3CB, BMPR2, ZNF804A, P2RX7, TTN, MAPK8, EPHB2	down	ex_02
Generation Of Neurons (GO:0048699)	0.865995	1	2	58	KIAA0319L, MYEF2	down	ex_24
Regulation Of Signal Transduction (GO:0009966)	0.865995	1	2	58	SNW1, SREBF2	down	ex_24
Positive Regulation Of Autophagy (GO:0010508)	0.866002	1	7	39	ROCK1, LARP1, PIK3CB, DEPDC5, DAPK1, RB1CC1, SETD2	down	in_08
Synaptic Vesicle Recycling (GO:0036465)	0.866003	1	2	25	AP3B2, DNM2	down	ex_22
Anterograde Axonal Transport (GO:0008089)	0.866003	1	2	25	AP3B2, SOD1	down	ex_22
Positive Regulation Of Endothelial Cell Migration (GO:0010595)	0.86603	1	2	25	ROCK2, HIF1A	up	ex_01
Regulation Of G Protein-Coupled Receptor Signaling Pathway (GO:0008277)	0.86603	1	2	25	ROCK2, RGS4	up	ex_01
Positive Regulation Of Double-Strand Break Repair (GO:2000781)	0.866051	1	2	27	SPIDR, MGMT	down	astrocytes_05
Cellular Response To Reactive Oxygen Species (GO:0034614)	0.866059	1	2	22	MAPT, SETX	down	ex_17
Regulation Of Exocytosis (GO:0017157)	0.866059	1	2	22	RAB12, VAMP2	down	ex_17
Second-Messenger-Mediated Signaling (GO:0019932)	0.866059	1	2	22	RILPL1, INPP5A	down	ex_17
Regulation Of Cellular Response To Stress (GO:0080135)	0.866063	1	3	39	PARG, PRKN, MAPT	down	ex_21
Phospholipid Metabolic Process (GO:0006644)	0.866105	1	1	14	FDFT1	up	ex_01
Vesicle-Mediated Transport (GO:0016192)	0.866138	1	23	184	ANKFY1, ZFYVE9, VPS13B, VAMP2, ITSN1, EXOC5, EXOC4, EXOC6, AP4S1, AP1M1, ALMS1, ATP9B, TVP23C, SPAG9, RAB12, RAB10, RAB11FIP3, AP3B2, EPG5, TSNARE1, DNM2, SCFD2, GOSR1	down	ex_17
Sulfur Compound Biosynthetic Process (GO:0044272)	0.866162	1	1	17	GGT7	down	OPC_07
Regulation Of Postsynaptic Membrane Potential (GO:0060078)	0.866297	1	1	17	GABRA4	up	ex_11
Axonogenesis (GO:0007409)	0.866586	1	21	89	SEMA4D, ULK2, CYFIP1, ARHGAP35, TNR, SLIT1, PTK2, DOCK7, BRSK2, TRIO, SPTBN4, DCC, UNC5C, KLF7, NELL1, NFASC, RAB10, DSCAML1, NRCAM, EPHB2, SPG11	down	ex_11
Regulation Of DNA Metabolic Process (GO:0051052)	0.866739	1	12	57	ESCO1, MPHOSPH8, TRRAP, RBBP6, CCDC88A, BAZ2A, BABAM2, SLF2, SMG1, SMG6, HDAC8, ING5	down	ex_01
Negative Regulation Of Cell Migration (GO:0030336)	0.866739	1	12	57	LRP1, NEXMIF, ARID4B, RBBP4, CDH11, LDLRAD4, PTPRT, PTPRR, PTPRJ, DAB2IP, EVL, FLCN	down	ex_01
Positive Regulation Of Cell Projection Organization (GO:0031346)	0.866739	1	12	57	PLXNC1, ARHGAP35, ARSB, CBFA2T2, SETX, PLXNA4, RAPGEF1, MAP6, CAMK1D, DAB2IP, CUX1, PTK2B	down	ex_01
post-Golgi Vesicle-Mediated Transport (GO:0006892)	0.866864	1	1	34	SORCS1	up	ex_17
Axon Development (GO:0061564)	0.866868	1	12	43	MAPK8IP3, ARHGAP35, PAK3, BRSK2, CAMSAP2, MARK2, BAIAP2, SPTBN4, MTR, RAB10, DSCAML1, EPHB2	down	ex_02
Regulation Of Small GTPase Mediated Signal Transduction (GO:0051056)	0.866868	1	12	43	NGEF, ARHGAP39, ARHGAP35, BCR, ITSN1, ARHGEF28, MCF2L, MYO9A, MYO9B, TIAM1, FLCN, ITGAV	down	ex_02
Mitochondrial Gene Expression (GO:0140053)	0.866941	1	4	24	DAP3, MRPL33, MRPL42, MRPS25	down	in_08
Regulation Of Cellular Component Organization (GO:0051128)	0.867155	1	4	54	DCUN1D5, HSP90AA1, RIT2, SLITRK4	up	ex_11
Negative Regulation Of Cell Motility (GO:2000146)	0.86726	1	8	47	ARID4A, DACH1, DLG5, CDH11, VCL, NAV3, PTPRT, PTPRJ	down	ex_06
Dephosphorylation (GO:0016311)	0.867294	1	1	53	FRA10AC1	up	in_27
Positive Regulation Of Nucleic Acid-Templated Transcription (GO:1903508)	0.867383	1	37	134	SOX10, GATAD2B, HNRNPD, TRRAP, ZMIZ1, CREBBP, CDK5RAP2, KAT2B, MED13, BRD4, STAT3, SPIN1, MORF4L2, NSD1, RBBP4, DYRK1A, KMT2A, ZNF516, OGT, CEP290, TRIM44, SMARCC1, HDAC4, SMARCA1, LRP6, SUPT3H, FUBP3, TBL1XR1, EP400, CREB5, PSEN1, ELF2, THRAP3, KDM5A, CHD8, TAF15, MYRFL	up	OPC_07
Regulation Of Protein Localization To Plasma Membrane (GO:1903076)	0.867532	1	3	31	ITGA3, PPFIA1, EPHB2	down	ex_17
Protein Catabolic Process (GO:0030163)	0.867532	1	3	31	PRKN, MANBA, RAB12	down	ex_17
ERAD Pathway (GO:0036503)	0.867532	1	3	31	RHBDD1, PRKN, BRSK2	down	ex_17
Regulation Of Protein Secretion (GO:0050708)	0.867532	1	3	31	UNC13B, EIPR1, TTN	down	ex_17
Glial Cell Development (GO:0021782)	0.867612	1	2	6	CDK6, MYRF	up	oligodendrocytes_00
Negative Regulation Of Actin Filament Polymerization (GO:0030837)	0.867612	1	2	6	CYRIB, SSH2	up	oligodendrocytes_00
Cellular Response To Catecholamine Stimulus (GO:0071870)	0.867612	1	2	6	PRKN, GNB1	up	oligodendrocytes_00
Negative Regulation Of RNA Splicing (GO:0033119)	0.867612	1	2	6	SFSWAP, PTBP2	up	oligodendrocytes_00
Lamellipodium Assembly (GO:0030032)	0.867612	1	2	6	SPATA13, SRGAP3	up	oligodendrocytes_00
Golgi To Endosome Transport (GO:0006895)	0.867612	1	2	6	VPS13C, EPS15	up	oligodendrocytes_00
peptidyl-L-cysteine S-palmitoylation (GO:0018230)	0.867612	1	2	6	ZDHHC21, ZDHHC11B	up	oligodendrocytes_00
Positive Regulation Of Multicellular Organismal Process (GO:0051240)	0.867621	1	4	91	HDAC3, PTK2, RTN4, B4GALT5	up	ex_21
mRNA Processing (GO:0006397)	0.867844	1	9	100	SRRM4, SRRM1, SRSF4, SRSF6, RPRD1A, RBM19, SFPQ, RPRD2, NOVA2	down	ex_21
Regulation Of Neuron Projection Development (GO:0010975)	0.867931	1	3	74	EPHA4, PAQR3, NTRK2	up	in_12
Protein Targeting (GO:0006605)	0.867978	1	2	48	GDAP1, SDCBP	up	ex_23
Organic Substance Transport (GO:0071702)	0.867978	1	2	48	VAMP2, CLU	up	ex_23
Inorganic Cation Transmembrane Transport (GO:0098662)	0.867982	1	8	68	SLC6A11, SLC6A1, RYR3, TRPC4AP, CACNA1A, ATP6V1H, ABCC8, SLC24A3	down	in_12
Protein Ubiquitination (GO:0016567)	0.868	1	7	108	UBE2D3, CUL1, UBR3, MYCBP2, KLHL8, ARIH1, HUWE1	up	microglia_13
mRNA Splicing, Via Spliceosome (GO:0000398)	0.868227	1	22	75	SCAF11, SRRM1, SRRM2, HNRNPM, CLNS1A, HNRNPC, CDK13, HNRNPR, SF3B1, SRPK2, CWF19L2, PRPF40B, DHX8, DHX9, SRSF4, TXNL4A, CELF4, RNPC3, NOVA2, RBM41, RBM4, RBM6	down	ex_02
RNA Splicing, Via Transesterification Reactions With Bulged Adenosine As Nucleophile (GO:0000377)	0.868283	1	11	44	SRRM2, HNRNPK, HNRNPU, USP49, DDX5, PRPF40B, DDX46, HNRNPA2B1, HNRNPH1, TRA2A, HNRNPA3	up	OPC_07
Positive Regulation Of Cysteine-Type Endopeptidase Activity Involved In Apoptotic Process (GO:0043280)	0.86836	1	2	28	MAPT, DAPK1	down	ex_21
mRNA Transport (GO:0051028)	0.86836	1	2	28	NUP214, SARNP	down	ex_21
Establishment Of Protein Localization To Membrane (GO:0090150)	0.86836	1	2	28	ZDHHC11B, SEC63	down	ex_21
Positive Regulation Of Macroautophagy (GO:0016239)	0.868553	1	3	21	OPTN, HTT, AMBRA1	down	in_10
Establishment Of Protein Localization To Membrane (GO:0090150)	0.868553	1	3	21	PIKFYVE, ZDHHC20, RABGEF1	down	in_10
Negative Regulation Of Transforming Growth Factor Beta Receptor Signaling Pathway (GO:0030512)	0.868553	1	3	21	SMURF2, SKI, ZBTB7A	down	in_10
Regulation Of Heart Contraction (GO:0008016)	0.868553	1	3	21	SPTBN4, TPM1, SLC8A3	down	in_10
ERAD Pathway (GO:0036503)	0.868553	1	3	21	UBE4B, UGGT2, RNF175	down	in_10
Regulation Of Cilium Assembly (GO:1902017)	0.86868	1	5	23	TAPT1, CYLD, RABGAP1, GSK3B, CDKL1	up	astrocytes_05
Positive Regulation Of Endothelial Cell Migration (GO:0010595)	0.86868	1	5	23	VEGFA, FOXP1, FGF2, HIF1A, PLCG1	up	astrocytes_05
Regulation Of Epithelial To Mesenchymal Transition (GO:0010717)	0.86868	1	5	23	WWTR1, TIAM1, FERMT2, SPRY2, CTNNB1	up	astrocytes_05
Nuclear Export (GO:0051168)	0.868715	1	3	14	NEMF, ATXN1, XPO7	up	OPC_07
Cellular Response To Calcium Ion (GO:0071277)	0.868715	1	3	14	PRKAA2, PKD2, ADD1	up	OPC_07
Glycosaminoglycan Biosynthetic Process (GO:0006024)	0.868715	1	3	14	UST, CHST9, CHST3	up	OPC_07
Ras Protein Signal Transduction (GO:0007265)	0.868863	1	8	49	USP8, ROCK1, ARHGAP35, ARHGAP5, RALGPS1, RASGRF1, RAP1A, GDI1	down	in_10
Regulation Of MAP Kinase Activity (GO:0043405)	0.86892	1	6	27	FGF2, VEGFA, TLR4, SORL1, SPRY3, SPRY2	up	astrocytes_05
Protein Phosphorylation (GO:0006468)	0.869062	1	9	206	CDK19, CDK10, GMFB, RIPK1, PKN2, NEK4, SNRK, PDPK1, RB1CC1	down	ex_24
Positive Regulation Of Phosphorylation (GO:0042327)	0.869255	1	7	65	AKT2, SLCO3A1, CHRNA7, KNDC1, RAD50, FLCN, ARRB1	down	ex_23
Negative Regulation Of Signal Transduction (GO:0009968)	0.869255	1	7	65	NEURL1, PRKCZ, PTPRE, PTPRT, CTNNBIP1, PIK3CB, ARRB1	down	ex_23
Regulation Of GTPase Activity (GO:0043087)	0.869284	1	3	84	CHN2, CHN1, RGS6	up	ex_17
Positive Regulation Of Signal Transduction (GO:0009967)	0.869284	1	3	84	GAS8, NELL1, LAMA2	up	ex_17
Dendrite Morphogenesis (GO:0048813)	0.869331	1	4	18	KLF7, LRP4, DIP2A, EPHB1	up	OPC_07
Response To Metal Ion (GO:0010038)	0.869331	1	4	18	MAPT, AHCYL1, SNCA, SLC11A2	up	OPC_07
Establishment Of Protein Localization To Membrane (GO:0090150)	0.869331	1	4	18	PIKFYVE, NECTIN3, RAB3GAP1, ZDHHC20	up	OPC_07
Endosome Organization (GO:0007032)	0.869408	1	2	21	DNM1, ATP6V1H	down	in_12
Calcium Ion Homeostasis (GO:0055074)	0.869408	1	2	21	GRIN1, SLC24A3	down	in_12
Regulation Of Endothelial Cell Proliferation (GO:0001936)	0.869408	1	2	21	NF1, PTPRM	down	in_12
Cellular Response To Chemical Stress (GO:0062197)	0.869408	1	2	21	SETX, RPTOR	down	in_12
Transmembrane Receptor Protein Tyrosine Kinase Signaling Pathway (GO:0007169)	0.869438	1	8	83	PTK2, GIGYF2, SETX, KALRN, JAK2, AHI1, TIAM1, NELL1	down	in_15
Modification-Dependent Protein Catabolic Process (GO:0019941)	0.869475	1	21	95	KLHL22, FBXO11, TRPC4AP, FBXO10, CHFR, CCAR1, PRKN, UBE3C, HERC3, RBBP6, NPLOC4, RNF168, MDM2, FBXO22, PSMF1, SMURF2, TTC3, UBE4B, TAF1, ZNRF3, RNF130	down	ex_01
Negative Regulation Of Nucleic Acid-Templated Transcription (GO:1903507)	0.869511	1	19	163	DKK3, EID1, SET, ATXN1, RLIM, NDUFA13, CNOT7, TCEAL7, SAP18, CCDC85B, ZBTB38, EIF4A2, HDAC3, HDAC9, SUMO1, ZNF706, ID2, PTPRK, BASP1	up	ex_06
Regulation Of Autophagy (GO:0010506)	0.869537	1	29	97	ATP6V1E1, MTMR3, SOGA1, EXOC4, ATM, DEPDC5, DHRSX, SNX6, RPTOR, EP300, SETD2, KLHL22, EEF1A1, PRKN, ROCK1, FOXO3, SREBF2, TAB2, RUBCN, PIK3CB, BCL2, FOXK2, FOXK1, DAPK1, USP10, RB1CC1, FLCN, MAPK8, TLK2	down	ex_02
Neuron Projection Development (GO:0031175)	0.869537	1	29	97	MAPK8IP3, TBC1D23, TNIK, RB1, ROCK1, NYAP2, FRY, ARHGAP35, PAK3, VPS13B, MINK1, CAMSAP1, CAMSAP2, TMEM108, ATCAY, MARK2, DNM2, SHANK1, GAS7, SHANK3, SGK1, BICDL1, MAP4, PACSIN1, UNC5A, ATXN10, TAOK3, ERCC6, EPHB2	down	ex_02
Nervous System Development (GO:0007399)	0.86955	1	2	135	PLPPR1, PROX1	up	in_26
Positive Regulation Of Transferase Activity (GO:0051347)	0.869553	1	4	45	INSR, DCUN1D2, NTRK3, PRIM2	down	ex_22
Platelet Aggregation (GO:0070527)	0.869607	1	2	12	ACTN1, STXBP1	down	ex_01
DNA Damage Checkpoint Signaling (GO:0000077)	0.869607	1	2	12	ATR, RAD9A	down	ex_01
Heterophilic Cell-Cell Adhesion Via Plasma Membrane Cell Adhesion Molecules (GO:0007157)	0.869607	1	2	12	CADM3, IGSF21	down	ex_01
Regulation Of Synapse Organization (GO:0050807)	0.869607	1	2	12	GRIPAP1, ARHGAP22	down	ex_01
JNK Cascade (GO:0007254)	0.869607	1	2	12	MINK1, MAPK8	down	ex_01
Establishment Of Mitotic Spindle Orientation (GO:0000132)	0.869607	1	2	12	NUMA1, CDK5RAP2	down	ex_01
Regulation Of Cytokine Production Involved In Inflammatory Response (GO:1900015)	0.869607	1	2	12	PLD3, SIRPA	down	ex_01
Protein Alkylation (GO:0008213)	0.869607	1	2	12	PRMT8, PRMT2	down	ex_01
Blood Circulation (GO:0008015)	0.869607	1	2	12	ROCK1, SCPEP1	down	ex_01
Blood Vessel Morphogenesis (GO:0048514)	0.869607	1	2	12	SLC1A1, NELL1	down	ex_01
Histone Deubiquitination (GO:0016578)	0.869607	1	2	12	TRRAP, BABAM2	down	ex_01
Heart Contraction (GO:0060047)	0.869607	1	2	12	TTN, SCN3B	down	ex_01
Postreplication Repair (GO:0006301)	0.869607	1	2	12	USP43, RAD18	down	ex_01
Positive Regulation Of Cysteine-Type Endopeptidase Activity Involved In Apoptotic Process (GO:0043280)	0.869795	1	6	29	CASP8AP2, BCL2L13, MAP3K5, MAPT, DAPK1, JAK2	down	ex_11
Autophagosome Assembly (GO:0000045)	0.869795	1	6	29	ELAPOR1, SMURF1, ULK2, UBXN2A, PACS2, RB1CC1	down	ex_11
RNA Export From Nucleus (GO:0006405)	0.869795	1	6	29	NUP214, NUP98, NUP160, NUP153, SMG6, XPO1	down	ex_11
Cellular Response To Oxygen-Containing Compound (GO:1901701)	0.869822	1	13	116	KCNC2, NDUFA13, CLU, HSP90B1, IRS1, IPO5, SYT11, ACTB, PDK3, PTPRK, SYT4, CACNA1A, SSTR2	up	ex_06
Protein Localization (GO:0008104)	0.869858	1	3	94	NSF, ARL17A, VPS35	up	in_15
Intracellular Monoatomic Cation Homeostasis (GO:0030003)	0.869955	1	3	39	KCNMA1, BMP6, SLC24A3	down	in_20
Positive Regulation Of Telomere Maintenance Via Telomerase (GO:0032212)	0.870175	1	3	17	ATM, ATR, PARN	down	ex_01
Negative Regulation Of Epithelial Cell Proliferation (GO:0050680)	0.870175	1	3	17	MTSS1, CASK, DAB2IP	down	ex_01
Positive Regulation Of Exocytosis (GO:0045921)	0.870175	1	3	17	RAB27B, RAB15, SMPD3	down	ex_01
Negative Regulation Of Response To Stimulus (GO:0048585)	0.870175	1	3	17	VPS13C, CASK, DDAH1	down	ex_01
Protein Dephosphorylation (GO:0006470)	0.87037	1	6	57	MTMR7, PTPRE, PTPRS, PTPRT, PPP3CC, PPP2R3A	down	ex_23
Regulation Of DNA Repair (GO:0006282)	0.870552	1	4	40	INO80D, EPC2, KAT2A, TRIP12	up	astrocytes_18
Regulation Of Proteasomal Ubiquitin-Dependent Protein Catabolic Process (GO:0032434)	0.870552	1	4	40	MDM2, RNF217, SIRT2, GNA12	up	astrocytes_18
Regulation Of Actin Filament-Based Process (GO:0032970)	0.870609	1	4	19	LRP1, ARHGAP35, TAOK1, RICTOR	up	astrocytes_05
Positive Regulation Of Cellular Component Biogenesis (GO:0044089)	0.870609	1	4	19	SH3GLB1, VEGFA, GSK3B, TFRC	up	astrocytes_05
Negative Regulation Of Cellular Catabolic Process (GO:0031330)	0.870609	1	4	19	STAT3, SORL1, LEPR, TLK2	up	astrocytes_05
Positive Regulation Of Peptidyl-Serine Phosphorylation (GO:0033138)	0.870609	1	4	19	VEGFA, SPRY2, DOCK7, TFRC	up	astrocytes_05
Protein Modification Process (GO:0036211)	0.870644	1	78	324	ATG10, MAML1, MTMR7, ST3GAL5, AKT2, ST3GAL2, ST3GAL3, PMM2, BAZ1B, LATS1, PRKCZ, CTBP1, PRKDC, BRAF, GPI, WWP2, TAOK3, TAOK1, SMG1, PRKAG2, ING5, FBXO11, CDC25B, PTPN9, PTPN3, ROCK1, BRSK2, FBXO22, NEK1, ABL1, WIPI2, PTPN13, CDC42BPB, BMPR2, LRRK1, MTOR, PPM1H, TLK2, EPHB1, FYN, EPHB2, LARGE1, ULK1, CSNK1D, INSR, CSNK1E, NUAK1, WNK2, FBXL2, PTPRE, ATM, ATR, SGK1, PTPRS, PTPRT, PTPRR, PTPRJ, NEK10, PAK3, MINK1, SSH1, TBCK, MARK1, MARK4, MARK3, PPP2R5C, MAST1, STK3, GRK4, MKNK1, DAPK1, LMTK3, TAF1, CAMK2D, CAMK2A, RB1CC1, MAPK8, PTK2B	down	ex_01
Regulation Of Proteasomal Ubiquitin-Dependent Protein Catabolic Process (GO:0032434)	0.870727	1	2	63	GLMN, SH3RF3	down	ex_19
Negative Regulation Of Transcription By RNA Polymerase II (GO:0000122)	0.870857	1	18	180	GTF2IRD1, MTA3, NR2F1, RARB, NFIC, NSD1, TPR, DNMT3A, ZNF875, EDNRB, EZR, SOX2, NFX1, PER3, KDM1A, RXRA, LRRFIP1, SFPQ	down	astrocytes_05
Protein Import Into Nucleus (GO:0006606)	0.870862	1	2	40	NUP93, IPO11	down	ex_09
Protein Transport (GO:0015031)	0.870876	1	4	106	RAB8B, SCG5, VPS35, ARL5A	up	in_08
Intracellular Protein Transport (GO:0006886)	0.87097	1	17	159	IPO11, SNX1, SNX13, KIF13B, NAPA, NAPG, RAB21, STX7, KPNA5, NSF, COPA, IPO7, IPO9, NUP133, YWHAH, SORL1, ARL5A	up	ex_01
Nervous System Development (GO:0007399)	0.871005	1	8	135	DSCAML1, ZC4H2, TENM1, APBA2, SH3GL2, AHI1, SHANK2, PKD1	down	in_26
Positive Regulation Of Kinase Activity (GO:0033674)	0.871021	1	6	31	INSR, TIGAR, RAD50, PRKAG2, CAMKK1, PTK2B	down	ex_01
Positive Regulation Of Protein Modification Process (GO:0031401)	0.871028	1	4	46	PTK2, CHRNA7, KNDC1, NOS1AP	down	in_15
RNA Splicing, Via Transesterification Reactions With Bulged Adenosine As Nucleophile (GO:0000377)	0.871041	1	2	45	CWC27, MTREX	down	astrocytes_18
Cytosolic Transport (GO:0016482)	0.871041	1	2	45	TMEM87A, MON2	down	astrocytes_18
Positive Regulation Of Protein Catabolic Process (GO:0045732)	0.871071	1	8	30	HSP90AA1, CUL4A, APC, RAB7A, PRKN, SNX9, FAF1, ATG7	down	ex_02
Positive Regulation Of Kinase Activity (GO:0033674)	0.871071	1	8	30	MAP3K5, INSR, PTK2, TAB2, SNX9, RAD50, PRKAG2, CAMKK1	down	ex_02
Negative Regulation Of Supramolecular Fiber Organization (GO:1902904)	0.871071	1	8	30	SHANK1, SHANK3, PRKN, TBCD, SSH1, FGF13, CAMSAP2, BMERB1	down	ex_02
Receptor Internalization (GO:0031623)	0.871237	1	2	15	DNM1, ITCH	down	in_10
Regulation Of Neuronal Synaptic Plasticity (GO:0048168)	0.871237	1	2	15	GRIN1, CAMK2A	down	in_10
Negative Regulation Of ERK1 And ERK2 Cascade (GO:0070373)	0.871237	1	2	15	WNK2, SIRPA	down	in_10
Protein Localization (GO:0008104)	0.871471	1	8	88	NBEAL1, WLS, SYNRG, HEATR5B, GGA2, NBEA, VCL, SHROOM3	down	astrocytes_05
Regulation Of Translational Initiation (GO:0006446)	0.871547	1	2	28	NPM1, TPR	down	in_20
Positive Regulation Of Proteasomal Ubiquitin-Dependent Protein Catabolic Process (GO:0032436)	0.871547	1	2	28	SH3RF3, FBXO22	down	in_20
Endocytosis (GO:0006897)	0.871591	1	2	57	TMEM108, PACSIN2	down	in_27
Cell-Cell Junction Assembly (GO:0007043)	0.871619	1	4	27	TLN2, JAM3, CDH11, PKN2	down	in_10
Chromatin Remodeling (GO:0006338)	0.871676	1	11	108	SMARCA2, SATB2, SS18, SUDS3, WAC, HDGFL3, PAK1, RBBP7, TOP1, PSIP1, GET1	up	ex_01
Proteasomal Protein Catabolic Process (GO:0010498)	0.871682	1	11	108	RNF216, UBE2G1, WDR26, FAF1, KLHL20, UBE2K, PRKN, BRSK2, CUL3, ERCC8, ZNRF1	down	ex_22
Regulation Of Cytoskeleton Organization (GO:0051493)	0.871689	1	2	40	DIAPH1, CDC42	down	endothelial_25
Modulation Of Chemical Synaptic Transmission (GO:0050804)	0.871919	1	6	65	CHRNA7, AKAP9, CACNA1A, CACNA1B, DLGAP4, CAMK2A	down	in_15
Positive Regulation Of Synaptic Transmission (GO:0050806)	0.871939	1	2	36	APP, SLC24A2	up	ex_02
Negative Regulation Of Cytokine Production (GO:0001818)	0.871939	1	2	36	ATG5, TNFRSF21	up	ex_02
Peptidyl-Serine Phosphorylation (GO:0018105)	0.872026	1	1	78	SGK3	up	in_26
Organelle Assembly (GO:0070925)	0.872057	1	5	128	PTPDC1, RAB3IP, BBS9, RAB8B, PDCD6IP	up	in_08
Protein Localization (GO:0008104)	0.872135	1	11	96	ARFIP1, ITSN1, SEC31A, TMED10, CLTC, CTTN, AKAP10, PARD3B, HOOK3, HOOK2, ARL5A	up	astrocytes_18
Peptidyl-Serine Phosphorylation (GO:0018105)	0.872274	1	2	68	CSNK1A1, MAPK1	up	in_15
Regulation Of GTPase Activity (GO:0043087)	0.872274	1	2	68	ZC3H15, NTRK2	up	in_15
Modulation Of Chemical Synaptic Transmission (GO:0050804)	0.872274	1	2	59	CLSTN3, GRIK5	down	ex_24
Regulation Of Proteasomal Ubiquitin-Dependent Protein Catabolic Process (GO:0032434)	0.872274	1	2	59	COMMD1, RAD23B	down	ex_24
Positive Regulation Of Nucleic Acid-Templated Transcription (GO:1903508)	0.872344	1	14	144	MTA3, WBP2NL, SPIN1, NSD1, ZNF423, LHX2, SOX2, APOE, FUBP3, RXRA, MT3, BMP7, ERBB4, ATF7IP	down	astrocytes_05
Intraciliary Anterograde Transport (GO:0035720)	0.872344	1	1	8	IFT52	down	ex_06
Negative Regulation Of DNA Metabolic Process (GO:0051053)	0.872561	1	1	16	ZRANB3	down	ex_21
Regulation Of Autophagy (GO:0010506)	0.872561	1	2	60	DCN, GAPDH	down	in_28
Positive Regulation Of Protein Phosphorylation (GO:0001934)	0.872583	1	19	96	APP, AKAP9, INSR, XRCC6, LATS1, BRAF, SNX9, PPARG, RPTOR, JAK2, RALBP1, MOB3B, KNDC1, MOB1B, BMPR2, FNIP1, RAD50, RB1CC1, MAPK1	down	in_08
Response To Endoplasmic Reticulum Stress (GO:0034976)	0.872587	1	8	40	ATG10, PRKN, TMEM117, BRSK2, SEC16A, BCL2, QRICH1, DAB2IP	down	ex_01
Regulation Of RNA Metabolic Process (GO:0051252)	0.872587	1	8	40	SRRM4, HNRNPL, USP36, CELF1, TRRAP, ILDR2, CCNL2, NOVA2	down	ex_01
Negative Regulation Of Amide Metabolic Process (GO:0034249)	0.872732	1	11	40	CNOT10, ILF3, CNOT9, ROCK1, DHX36, DAPK1, LSM14A, BIN1, LARP1, RBM4, ATCAY	down	ex_02
Fat Cell Differentiation (GO:0045444)	0.872897	1	3	16	FAM120B, AKT2, ZBTB7A	down	ex_11
Regulation Of Stem Cell Differentiation (GO:2000736)	0.872897	1	3	16	GATAD2B, CHD3, MTA3	down	ex_11
Negative Regulation Of Response To Stimulus (GO:0048585)	0.872897	1	3	16	MAP2K5, CASK, KLF7	down	ex_11
Neurogenesis (GO:0022008)	0.872897	1	3	16	MAPT, SPOCK1, TRAK1	down	ex_11
Translational Elongation (GO:0006414)	0.872897	1	3	16	NEMF, TCF25, DROSHA	down	ex_11
Regulation Of Interferon-Beta Production (GO:0032648)	0.872897	1	3	16	PTPRS, TRAF3, SIRPA	down	ex_11
Phospholipid Dephosphorylation (GO:0046839)	0.872897	1	3	16	SACM1L, MTMR1, INPP5B	down	ex_11
Nuclear-Transcribed mRNA Catabolic Process, Deadenylation-Dependent Decay (GO:0000288)	0.872897	1	3	16	SAMD4B, CNOT10, DCP1A	down	ex_11
Nucleotide-Excision Repair (GO:0006289)	0.872897	1	3	16	SLC30A9, COMMD1, ERCC8	down	ex_11
Negative Regulation Of Microtubule Polymerization Or Depolymerization (GO:0031111)	0.872897	1	3	16	TBCD, EML2, TAOK1	down	ex_11
Cellular Response To Organonitrogen Compound (GO:0071417)	0.872919	1	4	42	CLU, HSP90B1, ACTB, IPO5	up	ex_06
Regulation Of Angiogenesis (GO:0045765)	0.872919	1	4	42	PDCD10, STAT1, HIPK1, PGK1	up	ex_06
Regulation Of Nucleic Acid-Templated Transcription (GO:1903506)	0.872965	1	14	119	PPARGC1A, HIF1A, KAT2A, KAT6A, FOXN2, ZBTB38, YAF2, DENND4A, GPBP1L1, ZNF98, YY1AP1, HP1BP3, NR2C2, SSBP2	up	astrocytes_18
Negative Regulation Of Transcription By RNA Polymerase II (GO:0000122)	0.872975	1	7	164	CPEB3, CGGBP1, BACH2, MTA3, MEF2A, TRIM33, ARID5B	up	in_28
Negative Regulation Of Protein Catabolic Process (GO:0042177)	0.873016	1	4	26	DAB2IP, NELL1, MDM4, OPHN1	down	ex_06
Insulin Receptor Signaling Pathway (GO:0008286)	0.873016	1	4	26	INSR, GPLD1, SOGA1, GRB10	down	ex_06
Positive Regulation Of Macromolecule Biosynthetic Process (GO:0010557)	0.87307	1	3	43	PRR16, HSPH1, RPS4X	up	ex_11
Negative Regulation Of Cell Migration (GO:0030336)	0.873087	1	15	53	LRP1, NEXMIF, ARID4B, FOXO3, TPM1, CDH11, LDLRAD4, ARID2, NF1, PTPRR, PTPRJ, SCAI, EVL, MIA3, FLCN	down	ex_02
Regulation Of Autophagosome Assembly (GO:2000785)	0.873093	1	3	19	ELAPOR1, EPHB2, SNX7	down	in_08
Regulation Of Endothelial Cell Proliferation (GO:0001936)	0.873093	1	3	19	NF1, BMPR2, SULF1	down	in_08
Ceramide Metabolic Process (GO:0006672)	0.873093	1	3	19	NSMAF, ST6GALNAC3, CERS4	down	in_08
Positive Regulation Of Axonogenesis (GO:0050772)	0.873093	1	3	19	PLXNC1, GOLGA4, PLXNA4	down	in_08
Negative Regulation Of Protein Catabolic Process (GO:0042177)	0.873093	1	3	19	ROCK1, DAB2IP, MDM4	down	in_08
Negative Regulation Of Binding (GO:0051100)	0.873093	1	3	19	ROCK1, MAPK8, JAK2	down	in_08
Organelle Disassembly (GO:1903008)	0.873093	1	3	19	SNX7, GBF1, RB1CC1	down	in_08
Regulation Of Microtubule Cytoskeleton Organization (GO:0070507)	0.873093	1	3	19	TAOK1, ROCK1, MARK2	down	in_08
DNA Metabolic Process (GO:0006259)	0.873099	1	7	61	TRRAP, ZRANB3, ATR, MSH2, ATRX, RAD50, ERCC5	down	in_12
Modulation Of Chemical Synaptic Transmission (GO:0050804)	0.87311	1	8	76	MAPK8IP2, APP, GRIA2, CLSTN1, CACNA1A, SYN1, FXR1, SNCAIP	up	ex_06
Regulation Of RNA Splicing (GO:0043484)	0.873137	1	5	49	SRRM1, SF3B3, SRPK2, SNRNP70, ZNF638	down	ex_23
Regulation Of Monoatomic Ion Transmembrane Transporter Activity (GO:0032412)	0.873268	1	2	26	HCN1, CACNG3	down	in_15
Regulation Of Hydrolase Activity (GO:0051336)	0.873268	1	2	26	PTK2, CAMK2A	down	in_15
Memory (GO:0007613)	0.873268	1	2	26	RASGRF1, CHRNA7	down	in_15
Exocytosis (GO:0006887)	0.873268	1	2	26	SNAP25, RAB11FIP2	down	in_15
Negative Regulation Of Apoptotic Process (GO:0043066)	0.873475	1	14	134	RB1, AKT2, RNF157, SEMA4D, MSH2, HIPK3, UNC5B, MALT1, BABAM2, SH3RF1, KLHL20, PRKN, GRK5, SOD1	down	ex_22
Nervous System Development (GO:0007399)	0.873635	1	28	109	SPG7, ATXN3, JARID2, MBNL1, APC2, STAT3, WWP1, ZBTB16, ATN1, DYRK1A, MSI2, FGF2, EMX2, BOC, CABLES1, ZMYND8, HDAC4, BTD, VEGFA, ARNT2, ZDHHC2, EP300, CRIM1, ARHGAP26, BRINP3, NAV1, NAV2, LGI1	up	astrocytes_05
Mitotic Cell Cycle Phase Transition (GO:0044772)	0.873746	1	4	40	BRSK2, DNM2, CCDC57, LCMT1	down	ex_17
Positive Regulation Of Signal Transduction (GO:0009967)	0.873838	1	3	75	CRADD, PRKCB, ROBO1	up	in_12
Proteasomal Protein Catabolic Process (GO:0010498)	0.873838	1	3	75	TRIM2, UBE2D3, RHOBTB3	up	in_12
Dephosphorylation (GO:0016311)	0.873931	1	6	64	MTMR2, PPP3R1, PTPRK, PPP3CA, PTEN, PPP2R2A	up	ex_01
Negative Regulation Of Macromolecule Metabolic Process (GO:0010605)	0.874047	1	14	66	PRKN, LRP1, PSEN1, MARK1, KDM4A, MAPT, CCDC3, OPRD1, CELF1, MECP2, ATP2B4, WWP2, TAF1, FLCN	down	ex_01
Regulation Of Small GTPase Mediated Signal Transduction (GO:0051056)	0.874048	1	10	26	CYRIB, SPATA13, STARD13, FAM13B, ARHGAP1, ARHGAP23, SRGAP3, ARHGEF2, MYO9B, TIAM2	up	oligodendrocytes_00
Regulation Of Gene Expression (GO:0010468)	0.874064	1	46	241	LARP4, ATF7, RBPJ, UBAP2, CCDC3, MECP2, ADAM10, ZNF445, ROCK1, YY1, FOXN3, MDM2, SON, ATRX, NELL1, MAPK14, SBNO1, DENND4A, PRDM2, PSEN1, SFPQ, HP1BP3, AFF3, ATF7IP, ZNF37A, ZNF131, ASH1L, ZNF33A, SETD2, KAT6A, MACROH2A1, NSD1, NSD2, MAP2K1, TRAF3, ADNP, GON4L, HDAC4, SRPK2, MAPT, OPRD1, RSF1, PPP2CB, EPB41L4B, BPTF, SIRPA	down	in_10
DNA Damage Response (GO:0006974)	0.874075	1	15	126	MAPK14, SMARCAL1, INO80, SETX, MAPT, NPM1, RPTOR, FOXP1, RBBP6, RAD9A, BOD1L1, SPIDR, TAF1, SHLD2, CHCHD6	down	ex_17
Proteasome-Mediated Ubiquitin-Dependent Protein Catabolic Process (GO:0043161)	0.87409	1	3	175	RNF103, TOPORS, SKP1	up	ex_19
Positive Regulation Of Cell Migration (GO:0030335)	0.874239	1	6	69	EPHA4, VSIR, PDGFRB, CLASP2, BMPR2, ZNF609	down	astrocytes_05
Positive Regulation Of GTPase Activity (GO:0043547)	0.874239	1	6	69	GARNL3, TBC1D22A, ARHGAP42, TBC1D12, RGS7, BCAR3	down	astrocytes_05
Modification-Dependent Protein Catabolic Process (GO:0019941)	0.874353	1	7	88	UBB, RNF146, PSMD11, NEDD8, RPS27A, TTC3, RNF11	up	ex_11
Modification-Dependent Protein Catabolic Process (GO:0019941)	0.874454	1	3	85	RC3H2, UBE2D3, NDFIP2	up	ex_17
Positive Regulation Of G1/S Transition Of Mitotic Cell Cycle (GO:1900087)	0.874502	1	2	10	ANKRD17, RPTOR	up	OPC_07
Proteoglycan Biosynthetic Process (GO:0030166)	0.874502	1	2	10	CHST9, B3GAT1	up	OPC_07
Substrate Adhesion-Dependent Cell Spreading (GO:0034446)	0.874502	1	2	10	ITGA8, SRGAP3	up	OPC_07
Negative Regulation Of Organelle Assembly (GO:1902116)	0.874502	1	2	10	KAT2B, CDK5RAP2	up	OPC_07
Regulation Of Mitochondrial Membrane Potential (GO:0051881)	0.874502	1	2	10	MAPT, NDUFS1	up	OPC_07
Homotypic Cell-Cell Adhesion (GO:0034109)	0.874502	1	2	10	PIK3CB, STXBP3	up	OPC_07
Positive Regulation Of Blood Vessel Endothelial Cell Migration (GO:0043536)	0.874502	1	2	10	PRKD1, PIK3C2A	up	OPC_07
Regulation Of Metaphase/Anaphase Transition Of Cell Cycle (GO:1902099)	0.874502	1	2	10	SMARCC1, HECW2	up	OPC_07
Positive Regulation Of Epithelial To Mesenchymal Transition (GO:0010718)	0.874502	1	2	10	TCF7L2, MTOR	up	OPC_07
Positive Regulation Of Filopodium Assembly (GO:0051491)	0.874502	1	2	10	TENM1, DPYSL3	up	OPC_07
Protein K11-linked Ubiquitination (GO:0070979)	0.874502	1	2	10	UBE2D3, CDC27	up	OPC_07
Protein Localization To Plasma Membrane (GO:0072659)	0.874539	1	3	32	ASB3, MYO5A, ANK2	up	oligodendrocytes_04
Vesicle-Mediated Transport (GO:0016192)	0.874552	1	5	101	USP6NL, DENND1A, UVRAG, SQSTM1, AP2A2	down	microglia_13
Neuron Development (GO:0048666)	0.874617	1	14	78	EPHA5, SRRM4, FRY, VPS13B, TBCD, WNK1, PPP1R9A, MAPT, TENM4, RASGRF1, BICDL1, UNC5A, TAOK1, OPHN1	down	ex_06
Cellular Response To Cytokine Stimulus (GO:0071345)	0.87466	1	3	68	CD47, IL7, GAPDH	up	ex_23
Protein Homooligomerization (GO:0051260)	0.874846	1	3	32	CARD11, MICU1, ME1	down	ex_23
Cellular Response To Chemical Stress (GO:0062197)	0.874846	1	3	32	ERMP1, RAD52, MAPK8	down	ex_23
Regulation Of Cell Migration (GO:0030334)	0.874954	1	5	126	SF3B3, DPYSL3, CEMIP, RECK, RHOA	down	ex_24
Protein Localization (GO:0008104)	0.874999	1	12	98	NIN, STXBP1, HERC2, SYNDIG1, SIL1, AP3D1, PACS2, AKAP11, STX6, RAB28, AHI1, VPS45	down	in_12
Phosphorylation (GO:0016310)	0.875024	1	10	201	PLK2, GMFB, PRKACB, DGKG, DGKB, EPHB6, EPHA6, PTK2, PDK1, PDK3	up	ex_21
Regulation Of DNA Repair (GO:0006282)	0.87508	1	5	61	SMARCA4, PARG, PBRM1, ARID1A, SMARCD3	down	ex_21
Negative Regulation Of Multicellular Organismal Process (GO:0051241)	0.87522	1	12	68	RAB11FIP3, PTPRR, PTPRO, ACOT11, DAB2IP, PLCL2, ARID4A, WWC1, BMPR2, ATP2B4, EVL, RPS6KA5	down	ex_06
Regulation Of Cell Migration (GO:0030334)	0.875311	1	9	98	VSIR, RECK, PTEN, ULK4, EPHA4, PDGFRB, AMOT, VCL, ERBB4	down	astrocytes_05
Protein-Containing Complex Organization (GO:0043933)	0.875312	1	12	54	PEX14, NUP98, CD2AP, KPNA3, MDM4, MNAT1, RIMS1, NEMF, PDE4DIP, WDR19, APBA1, PTK2B	down	ex_11
Small GTPase Mediated Signal Transduction (GO:0007264)	0.875313	1	2	31	SHOC2, RALGPS1	down	OPC_07
Positive Regulation Of Organelle Assembly (GO:1902117)	0.875369	1	2	31	CNOT2, MOAP1	up	ex_11
Circulatory System Development (GO:0072359)	0.875369	1	2	31	FLRT3, CACYBP	up	ex_11
Peptidyl-Lysine Modification (GO:0018205)	0.875369	1	2	31	HINT1, ZNF451	up	ex_11
Spindle Assembly (GO:0051225)	0.875369	1	2	31	MAP9, RAB11A	up	ex_11
Macromolecule Modification (GO:0043412)	0.875369	1	2	31	NEDD8, PPP4R2	up	ex_11
Actomyosin Structure Organization (GO:0031032)	0.875369	1	2	31	TMOD2, TTN	up	ex_11
Exocytosis (GO:0006887)	0.875435	1	6	37	ARFGEF1, EXOC4, EXOC6, EXOC6B, ANK1, RAB10	down	ex_06
Positive Regulation Of NF-kappaB Transcription Factor Activity (GO:0051092)	0.875435	1	6	37	PRKCZ, SLCO3A1, CAMK2A, MALT1, RPS6KA5, EP300	down	ex_06
Cell Junction Assembly (GO:0034329)	0.875441	1	4	38	NRXN2, CDH4, MYO9A, NRCAM	down	in_12
Protein Localization To Nucleus (GO:0034504)	0.875441	1	4	38	POM121, TPR, RANBP17, TAF3	down	in_12
Proteolysis Involved In Protein Catabolic Process (GO:0051603)	0.875467	1	1	30	ATE1	up	ex_21
Peptidyl-Serine Phosphorylation (GO:0018105)	0.87563	1	17	93	MORC3, SRPK2, LATS1, PRKCZ, WNK1, MARK3, MARK2, ATM, TNKS, CAMK1D, MTOR, TAF1, CSNK1G1, PKD1, CAMK2A, MAPK8, TLK2	down	ex_06
Negative Regulation Of Kinase Activity (GO:0033673)	0.875665	1	4	22	MAPT, PRKRIP1, PRKAG2, EPHB2	down	ex_01
tRNA Modification (GO:0006400)	0.875665	1	4	22	NSUN6, ANKRD16, METTL2B, METTL6	down	ex_01
Regulation Of Gene Expression (GO:0010468)	0.875965	1	25	317	PPARGC1A, PRKAR1A, MEF2C, FBXW7, ZNF675, ROCK2, SLC38A2, NRG1, NELL1, HMG20A, ANK2, SORT1, NFXL1, SH3GL2, NR3C1, NDFIP2, CLU, RBBP7, ESRRG, CDK6, NOS1AP, APP, HNRNPLL, RBM12B, FUBP1	up	ex_02
Regulation Of Supramolecular Fiber Organization (GO:1902903)	0.876006	1	2	9	CAMSAP1, CAMSAP2	down	ex_02
Synaptic Transmission, GABAergic (GO:0051932)	0.876006	1	2	9	GABRB3, GABBR2	down	ex_02
Positive Regulation Of Interferon-Beta Production (GO:0032728)	0.876006	1	2	9	HSP90AA1, DHX9	down	ex_02
Negative Regulation Of G Protein-Coupled Receptor Signaling Pathway (GO:0045744)	0.876006	1	2	9	MGRN1, BICD1	down	ex_02
ATP Metabolic Process (GO:0046034)	0.876006	1	2	9	PRKAG2, OLA1	down	ex_02
Negative Regulation Of Mitochondrion Organization (GO:0010823)	0.876006	1	2	9	PRKN, FLCN	down	ex_02
Amyloid Fibril Formation (GO:1990000)	0.876006	1	2	9	PRKN, FUS	down	ex_02
Ventricular Cardiac Muscle Tissue Morphogenesis (GO:0055010)	0.876006	1	2	9	RBPJ, TPM1	down	ex_02
Positive Regulation Of Phosphate Metabolic Process (GO:0045937)	0.876006	1	2	9	ROCK1, PSEN1	down	ex_02
RNA Destabilization (GO:0050779)	0.876006	1	2	9	ROCK1, PUM1	down	ex_02
Potassium Ion Homeostasis (GO:0055075)	0.876006	1	2	9	SLC12A6, ATP1A3	down	ex_02
Chondrocyte Differentiation (GO:0002062)	0.876006	1	2	9	SLC39A14, BMPR2	down	ex_02
Connective Tissue Development (GO:0061448)	0.876006	1	2	9	VPS13B, TRIP11	down	ex_02
Positive Regulation Of Nucleic Acid-Templated Transcription (GO:1903508)	0.876085	1	6	134	CRLF3, NPAT, PPM1A, SMAD5, PICALM, TCF4	up	in_12
Protein Modification Process (GO:0036211)	0.876117	1	34	300	MTMR3, AKT2, PMM2, NGLY1, ATG7, HLCS, PRKAG2, CDC25B, HIPK3, ROCK1, BRSK2, ABL1, LRRK1, FYN, EPHB2, LARGE1, APP, FKTN, INSR, WNK2, PTPRE, PTPRA, ATM, PTPRS, MANBA, MINK1, SSH1, SSH2, MARK2, MKNK1, GRK5, DAPK1, PPP2R3A, CAMK2A	down	ex_22
Monoatomic Anion Transmembrane Transport (GO:0098656)	0.876216	1	5	25	GABRA3, SLC12A6, ANO10, GABRG3, LRRC8D	down	ex_11
Cellular Response To UV (GO:0034644)	0.876216	1	5	25	MAPK14, ATR, N4BP1, PARP1, TAF1	down	ex_11
Negative Regulation Of Binding (GO:0051100)	0.876216	1	5	25	PEX14, ROCK1, SYMPK, MAPK8, JAK2	down	ex_11
Regulation Of Embryonic Development (GO:0045995)	0.876216	1	5	25	WDPCP, YEATS2, INSR, ZZZ3, EHMT1	down	ex_11
Negative Regulation Of Nucleic Acid-Templated Transcription (GO:1903507)	0.876315	1	5	129	DKK3, RUNX2, ZHX1, GCLC, KCTD1	up	in_08
Protein Tetramerization (GO:0051262)	0.876359	1	3	15	CPSF6, ACACB, SOD2	up	astrocytes_05
Positive Regulation Of Protein Localization To Plasma Membrane (GO:1903078)	0.876359	1	3	15	LRP1, ITGB1, ZDHHC2	up	astrocytes_05
Response To Metal Ion (GO:0010038)	0.876359	1	3	15	MAPT, PPP3CA, HIF1A	up	astrocytes_05
Negative Regulation Of Kinase Activity (GO:0033673)	0.876359	1	3	15	MAPT, RB1, WWTR1	up	astrocytes_05
Fat Cell Differentiation (GO:0045444)	0.876359	1	3	15	TCF7L2, OSBPL11, EP300	up	astrocytes_05
Myeloid Cell Differentiation (GO:0030099)	0.876359	1	3	15	ZBTB16, TET2, KMT2E	up	astrocytes_05
Regulation Of Proteasomal Ubiquitin-Dependent Protein Catabolic Process (GO:0032434)	0.876386	1	4	55	CLU, HSP90AB1, HECTD1, RACK1	up	ex_11
Dephosphorylation (GO:0016311)	0.876396	1	2	64	PTPRE, PPP2CB	down	ex_19
Vesicle-Mediated Transport (GO:0016192)	0.876566	1	9	142	PIP4K2A, ITSN2, CDC42, AP2B1, HIP1, REPS1, DNM2, DNM3, NCALD	down	endothelial_25
Regulation Of Multicellular Organismal Development (GO:2000026)	0.876722	1	2	23	KAT6A, EHMT1	down	ex_23
Positive Regulation Of Cell Adhesion (GO:0045785)	0.876722	1	2	23	MAGI1, FLCN	down	ex_23
Anterograde Axonal Transport (GO:0008089)	0.876722	1	2	23	MAPK8IP3, KIF1A	down	ex_23
Sulfur Compound Biosynthetic Process (GO:0044272)	0.876722	1	2	23	ST3GAL2, NDST3	down	ex_23
Telomere Organization (GO:0032200)	0.876722	1	2	23	ZNF827, RAD50	down	ex_23
Regulation Of Protein Phosphorylation (GO:0001932)	0.876787	1	14	58	WWTR1, TFRC, SOX9, VEGFA, STAT2, SEMA4D, WDFY2, TNIK, IBTK, MOB1B, FGF2, LEPR, TERF2IP, NPTN	up	astrocytes_05
Organelle Organization (GO:0006996)	0.876842	1	11	117	YME1L1, RAB30, SLC25A36, FGD4, MICAL3, CDC42BPB, NIPSNAP2, APOE, UBXN2A, TRAPPC12, CLASP2	down	astrocytes_05
Mitotic Sister Chromatid Cohesion (GO:0007064)	0.876898	1	1	13	MAU2	down	ex_23
Protein Export From Nucleus (GO:0006611)	0.876898	1	1	13	RANBP17	down	ex_23
Neuron Differentiation (GO:0030182)	0.877351	1	10	46	HS6ST1, SPOCK1, DTNB, BRSK2, BRINP3, NLGN4X, ATP2B2, NOVA2, MET, MYT1L	down	ex_11
Negative Regulation Of DNA-binding Transcription Factor Activity (GO:0043433)	0.877362	1	3	30	COMMD1, TAF3, HDAC4	down	in_12
Vesicle Organization (GO:0016050)	0.877362	1	3	30	DNM1, ZFYVE16, STX6	down	in_12
Peptidyl-Threonine Modification (GO:0018210)	0.877362	1	3	30	GALNT1, HIPK2, CDC42BPB	down	in_12
MAPK Cascade (GO:0000165)	0.877422	1	6	26	TNIK, PABPN1, RAPGEF2, MAPK8, MAPK1, MAP4K4	up	OPC_07
Positive Regulation Of Intracellular Protein Transport (GO:0090316)	0.877455	1	10	58	PCNT, SREBF2, CEMIP, MTCL1, KCNB1, CEP290, BCAS3, MAPK8, EP300, FYN	down	ex_06
Regulation Of Neuron Projection Development (GO:0010975)	0.877516	1	2	69	MYCBP2, NTRK2	up	in_15
RNA Metabolic Process (GO:0016070)	0.877526	1	14	50	HNRNPL, EXOSC10, DHX36, PABPN1, SETX, AGO2, AGO3, DHX8, DHX9, BICD1, ATXN1, THOC1, RBM4, RBM6	down	ex_02
Positive Regulation Of Protein Metabolic Process (GO:0051247)	0.877543	1	2	48	IL18, FOXO1	down	microglia_13
Positive Regulation Of Cellular Component Organization (GO:0051130)	0.877595	1	3	36	CLU, GSK3B, TMEM30A	up	ex_01
Positive Regulation Of DNA Metabolic Process (GO:0051054)	0.877595	1	3	36	OTUD4, TOX, POT1	up	ex_01
Regulation Of Neurotransmitter Secretion (GO:0046928)	0.877659	1	5	20	CASK, SYN1, CAMK2A, CPLX2, RIMS1	down	ex_02
Organelle Transport Along Microtubule (GO:0072384)	0.877659	1	5	20	PEX14, HTT, BICDL1, BICD1, TRAK1	down	ex_02
Response To Ionizing Radiation (GO:0010212)	0.877659	1	5	20	SPIDR, ATM, BABAM2, INO80, RNF168	down	ex_02
Negative Regulation Of Proteasomal Protein Catabolic Process (GO:1901799)	0.877659	1	5	20	USP25, USP7, TLK2, PSMF1, N4BP1	down	ex_02
Negative Regulation Of Neuron Apoptotic Process (GO:0043524)	0.877659	1	5	20	VSTM2L, BCL2, PRKN, SNX6, KDM2B	down	ex_02
Cellular Response To Amino Acid Starvation (GO:0034198)	0.877659	1	5	20	WDR59, DEPDC5, FLCN, MAPK8, MAP3K5	down	ex_02
Regulation Of Apoptotic Process (GO:0042981)	0.877705	1	3	191	ATF6, HSP90AA1, TAX1BP1	up	in_26
Protein Modification By Small Protein Conjugation (GO:0032446)	0.877828	1	18	102	CCAR1, HERC2, FBXL2, NFX1, SLF2, ITCH, MIB1, SH3RF1, USP7, TRPC4AP, CNOT4, RBBP6, MDM2, FBXO25, SMURF2, UBR1, HDAC4, SENP5	down	in_10
Apoptotic Process (GO:0006915)	0.877831	1	13	62	BCLAF1, TRPC5, BCL2L1, MDM2, ATCAY, BCL2, STK3, DAPK1, MAGI3, MTOR, ERCC3, GAPDH, PTK2B	down	ex_01
Dephosphorylation (GO:0016311)	0.878093	1	2	58	PPP3R1, PDP1	up	ex_22
Brain Development (GO:0007420)	0.878638	1	2	54	EPHA7, ADGRL2	up	in_10
Protein Dephosphorylation (GO:0006470)	0.878787	1	10	43	PPP4R3B, PPP4R3A, MTMR3, PPP4R1, PTPRF, DUSP16, MTM1, PPP3CA, PPM1A, PPM1B	up	astrocytes_05
Protein-Containing Complex Organization (GO:0043933)	0.878944	1	2	53	PPID, AP2M1	up	ex_21
Cellular Response To Starvation (GO:0009267)	0.878944	1	2	53	SREBF2, GABARAPL2	up	ex_21
Regulation Of GTPase Activity (GO:0043087)	0.879019	1	9	82	RALGPS1, RGS6, PLXNA2, PLXNA4, RASGEF1C, RALGDS, BCAS3, CRK, FLCN	down	ex_23
Negative Regulation Of Protein Localization (GO:1903828)	0.87915	1	2	24	BTF3, GOPC	up	ex_06
Regulation Of Trans-Synaptic Signaling (GO:0099177)	0.87915	1	2	24	GRIA2, CACNA1A	up	ex_06
Telomere Organization (GO:0032200)	0.87916	1	5	14	ATM, ATRX, RAD50, EZH1, PRKDC	up	oligodendrocytes_00
Brain Development (GO:0007420)	0.879233	1	2	62	UGP2, RTN4	up	ex_17
Positive Regulation Of Proteasomal Protein Catabolic Process (GO:1901800)	0.879237	1	9	42	ZER1, PRKN, DAB2IP, TAF1, SH3RF3, FBXO22, SH3RF1, COP1, ARIH2	down	ex_11
Peptidyl-Threonine Modification (GO:0018210)	0.87924	1	10	37	CDC42BPB, GALNTL6, GPI, ROCK1, GALNT11, TAF1, WNK1, ACVR1B, MAPK8, MARK2	down	ex_02
Cellular Response To Metal Ion (GO:0071248)	0.87924	1	10	37	PRKN, ADCY1, CPNE5, CPNE1, SYT7, BRAF, ITPKA, DMTN, SYT13, MAPK8	down	ex_02
Establishment Of Protein Localization To Organelle (GO:0072594)	0.87924	1	10	37	RANBP17, NUP214, NUP98, HK1, E2F3, NUP153, POM121, PRICKLE1, TPR, POM121C	down	ex_02
Protein K48-linked Ubiquitination (GO:0070936)	0.87924	1	10	37	UBE2B, UBE2G1, PRKN, UBE2D2, NT5C2, RFFL, TTC3, ZNRF1, ZNRF2, RNF216	down	ex_02
Proteasomal Protein Catabolic Process (GO:0010498)	0.879243	1	2	51	TRIM2, FAF1	down	oligodendrocytes_04
Regulation Of RNA Splicing (GO:0043484)	0.87932	1	4	51	SRRM4, SRRM1, CCNL2, METTL16	down	ex_21
Positive Regulation Of GTPase Activity (GO:0043547)	0.879511	1	3	76	RIC1, RALGAPB, PICALM	up	in_12
Regulation Of Nucleic Acid-Templated Transcription (GO:1903506)	0.879539	1	4	95	BACH1, PPARGC1A, KAT6B, ELAVL2	up	in_10
Positive Regulation Of Signal Transduction (GO:0009967)	0.87985	1	3	64	CRBN, FGF1, TMEM108	down	astrocytes_18
Protein Autophosphorylation (GO:0046777)	0.879865	1	5	61	CDK12, INSR, MINK1, WNK2, CAMK2A	down	in_20
Actomyosin Structure Organization (GO:0031032)	0.879898	1	2	23	KCTD13, CUL3	up	astrocytes_18
Axon Development (GO:0061564)	0.879898	1	2	23	RYK, DOCK7	up	astrocytes_18
Golgi Organization (GO:0007030)	0.880215	1	6	60	OPTN, PDCD10, SURF4, RAB6B, CDC42, SYNE1	up	ex_06
Histone Acetylation (GO:0016573)	0.88028	1	2	26	ATXN7, ACTL6B	down	ex_22
Glucose Homeostasis (GO:0042593)	0.88028	1	2	26	FOXK1, INSR	down	ex_22
Positive Regulation Of Cold-Induced Thermogenesis (GO:0120162)	0.88028	1	2	26	PDGFC, ALMS1	down	ex_22
Protein-Containing Complex Disassembly (GO:0032984)	0.88028	1	2	26	SEPTIN9, UBQLN1	down	ex_22
Regulation Of Embryonic Development (GO:0045995)	0.880302	1	2	26	CLASP2, SEPTIN7	up	ex_01
Protein Polymerization (GO:0051258)	0.880302	1	2	26	HDGFL3, WASL	up	ex_01
Regulation Of Endothelial Cell Migration (GO:0010594)	0.880302	1	2	26	ROCK2, PRCP	up	ex_01
Regulation Of Insulin Secretion (GO:0050796)	0.880302	1	2	26	SNAP25, TM7SF3	up	ex_01
Protein Targeting (GO:0006605)	0.880491	1	4	46	ARL6, SEC63, VPS8, ZDHHC20	down	ex_22
Negative Regulation Of DNA-templated Transcription (GO:0045892)	0.880739	1	5	254	GATAD2A, UBE2D1, EP300, ATF7IP, TRAF6	down	ex_30
Transmembrane Receptor Protein Serine/Threonine Kinase Signaling Pathway (GO:0007178)	0.880756	1	7	36	SKI, ZFYVE9, ZMIZ1, HIVEP1, SMURF2, GPI, BMPR2	down	ex_01
Sphingolipid Biosynthetic Process (GO:0030148)	0.880756	1	7	36	SPNS2, SAMD8, ST3GAL5, CERS4, ELOVL6, ST6GALNAC5, LARGE1	down	ex_01
Negative Regulation Of Cell Migration (GO:0030336)	0.880757	1	10	41	KANK1, DPYSL3, RBBP4, TCAF1, CDH11, SRGAP3, OGT, EVL, RECK, ZMYND8	up	OPC_07
Endosomal Transport (GO:0016197)	0.880772	1	2	92	RAB11FIP3, RAB6B	up	ex_09
Negative Regulation Of Protein Metabolic Process (GO:0051248)	0.880842	1	6	58	SF3B3, ROCK1, MDM4, LARP1, DAPK1, RBM4	down	ex_23
mRNA Splicing, Via Spliceosome (GO:0000398)	0.88086	1	22	94	SRRM1, SRRM2, CLNS1A, CDK13, PNN, RALY, SRPK2, SNRNP70, PRPF40B, PRPF40A, DHX8, SRSF4, ZCCHC8, CWC27, SFPQ, CELF4, RNPC3, CTNNBL1, NOVA2, RBM4, TRA2A, RBM6	down	ex_11
Negative Regulation Of Intracellular Signal Transduction (GO:1902532)	0.880868	1	3	69	PLEKHA1, PPM1A, SPRED2	up	ex_23
Cellular Response To Starvation (GO:0009267)	0.880948	1	3	40	WDR59, FNIP1, MAPK1	down	in_20
Positive Regulation Of Intracellular Signal Transduction (GO:1902533)	0.881043	1	29	129	WDR59, LIMS1, BCLAF1, BRD4, DAB2IP, MAP3K3, SEMA4D, ROCK1, SH2B1, FRMD6, TRAF6, KSR1, BMPR2, NFAT5, TRIM52, KIAA0319, FNIP1, GAPDH, CXXC5, DHX36, INSR, CC2D1A, PTPRJ, RPTOR, DOK6, PRKN, CDH13, WWC1, FLCN	down	ex_01
Glycerophospholipid Biosynthetic Process (GO:0046474)	0.881044	1	3	37	MTMR1, CHKA, FIG4	down	in_15
Positive Regulation Of Cell Growth (GO:0030307)	0.881044	1	3	37	SHTN1, GOLGA4, MTOR	down	in_15
Regulation Of Intracellular Signal Transduction (GO:1902531)	0.881349	1	12	118	RRAGB, CALM2, CYLD, ARHGEF9, GNAI1, CHN1, PAK1, ARHGEF12, SEZ6L, TNFRSF25, PTEN, ITGAV	up	ex_01
Import Into Nucleus (GO:0051170)	0.88145	1	3	32	BACH2, NUP153, IPO5	down	ex_17
Cell-Cell Junction Assembly (GO:0007043)	0.88145	1	3	32	CDH11, PATJ, CDH22	down	ex_17
Positive Regulation Of Cell Cycle Process (GO:0090068)	0.88145	1	3	32	INSR, INO80, CDC14B	down	ex_17
Protein Complex Oligomerization (GO:0051259)	0.88145	1	3	32	MICU1, HGSNAT, PRMT8	down	ex_17
Protein Homooligomerization (GO:0051260)	0.88145	1	3	32	MICU1, PRMT8, HCN1	down	ex_17
Cellular Response To Chemical Stress (GO:0062197)	0.88145	1	3	32	SETX, RAD52, RPTOR	down	ex_17
Negative Regulation Of Cellular Biosynthetic Process (GO:0031327)	0.881468	1	5	49	NHLRC3, SOGA1, RPL13A, BMPR2, PAIP2	down	ex_17
Regulation Of Canonical Wnt Signaling Pathway (GO:0060828)	0.881523	1	3	74	TLE4, SEMA5A, CAPRIN2	up	ex_21
Negative Regulation Of Cellular Component Organization (GO:0051129)	0.881674	1	7	19	MTMR2, DDX3X, GSK3B, DNAJB6, SYT11, EP300, SACS	up	oligodendrocytes_00
Cell Morphogenesis Involved In Neuron Differentiation (GO:0048667)	0.881674	1	7	19	RB1, LRP4, APBB1, ZDHHC17, KLF7, DSCAML1, BTBD3	up	oligodendrocytes_00
Regulation Of Organelle Assembly (GO:1902115)	0.881701	1	2	37	ARHGEF9, ATG5	up	ex_02
Protein K48-linked Ubiquitination (GO:0070936)	0.881701	1	2	37	UBE2D3, FBXO9	up	ex_02
Cellular Component Assembly (GO:0022607)	0.881829	1	3	90	CD2AP, APBA1, TTC26	down	ex_19
Double-Strand Break Repair (GO:0006302)	0.881835	1	2	65	INO80, BABAM2	down	ex_19
Adrenergic Receptor Signaling Pathway (GO:0071875)	0.881839	1	1	5	ADRA1B	down	ex_02
Negative Regulation Of Transmembrane Transport (GO:0034763)	0.881839	1	1	5	CTTNBP2NL	down	ex_02
Carbohydrate Derivative Catabolic Process (GO:1901136)	0.881839	1	1	5	FBXO27	down	ex_02
Negative Regulation Of Myeloid Cell Differentiation (GO:0045638)	0.881839	1	1	5	MEIS2	down	ex_02
Regulation Of ER To Golgi Vesicle-Mediated Transport (GO:0060628)	0.881839	1	1	5	PGAP1	down	ex_02
Diol Biosynthetic Process (GO:0034312)	0.881839	1	1	5	QDPR	down	ex_02
Regulation Of Secretion (GO:0051046)	0.881839	1	1	5	SGK1	down	ex_02
Monoatomic Cation Transmembrane Transport (GO:0098655)	0.882087	1	11	66	SCN2A, SLC6A1, TRPM2, TMEM165, KCNQ2, SLC8A3, GRIN1, TRPC4AP, NALCN, CACNA1A, PKD2	down	in_10
Positive Regulation Of Kinase Activity (GO:0033674)	0.882142	1	5	32	MRNIP, INSR, RAD50, PRKAG2, CAMKK1	down	ex_06
Negative Regulation Of Growth (GO:0045926)	0.882142	1	5	32	SMARCA4, SLIT1, VGLL4, BMPR2, PTPRJ	down	ex_06
Regulation Of Translation (GO:0006417)	0.882185	1	9	102	PRR16, PRKDC, LARP1, ATXN2, CNOT10, PUS7, MAPKAPK5, CTIF, DAPK1	down	ex_21
Axonal Transport (GO:0098930)	0.88221	1	2	23	AP3B2, MAPT	down	ex_17
Regulation Of Telomere Maintenance (GO:0032204)	0.88221	1	2	23	SMG6, HDAC8	down	ex_17
Positive Regulation Of Transmembrane Receptor Protein Serine/Threonine Kinase Signaling Pathway (GO:0090100)	0.88221	1	2	23	ZEB2, BMPR2	down	ex_17
Protein Phosphorylation (GO:0006468)	0.882307	1	18	186	CDK12, CDK14, PRKCB, LATS1, ROCK1, ROCK2, CDC42BPB, EPHB2, EPHA3, INSR, WNK2, NEK10, MORC3, MINK1, MARK4, NIM1K, CAMK2A, MAPK1	down	in_20
Negative Regulation Of DNA-templated Transcription (GO:0045892)	0.882425	1	14	308	ZBTB7A, NRG1, SNW1, SUFU, MZF1, SREBF2, SUPT5H, SF3B3, RPL17, NR1D2, ZNF589, TCERG1, PDE2A, SMURF2	down	ex_24
Regulation Of Gene Expression (GO:0010468)	0.882573	1	16	266	BAZ2A, MLLT6, BMP7, SFPQ, DDX3X, HNRNPD, BRAF, TNC, STOX1, FGF1, ABL1, ANGPT1, BNC2, SLC24A3, TULP3, TTN	down	astrocytes_18
Protein Ubiquitination (GO:0016567)	0.882666	1	22	182	RC3H1, ANAPC16, ANKIB1, EIPR1, LRSAM1, RBBP6, RNF168, MDM4, ZC4H2, FBXO22, TRIM69, ARRB1, NEURL1, HERC2, FBXL2, NFX1, BABAM2, MIB1, SH3RF3, KLHL22, TRPC4AP, CAND1	down	ex_23
Positive Regulation Of Developmental Process (GO:0051094)	0.882748	1	6	70	APOE, SOX6, CLASP2, DDHD1, BMP7, BMPR2	down	astrocytes_05
Cell-Matrix Adhesion (GO:0007160)	0.882803	1	5	27	TSC1, PPFIA1, BCR, CDH11, PIP5K1A	down	ex_01
Ubiquitin-Dependent ERAD Pathway (GO:0030433)	0.882803	1	5	27	UBE4B, NPLOC4, FAF1, FAF2, RNF175	down	ex_01
Positive Regulation Of Plasma Membrane Bounded Cell Projection Assembly (GO:0120034)	0.882855	1	6	35	NEURL1, ARHGAP35, PLCE1, CCDC88A, CDC42EP3, MARK4	down	in_08
Regulation Of G1/S Transition Of Mitotic Cell Cycle (GO:2000045)	0.883034	1	7	40	SMARCA4, KMT2E, CDC73, PBRM1, ARID1A, AMBRA1, RPTOR	down	in_08
Vesicle-Mediated Transport (GO:0016192)	0.883171	1	4	108	OSBPL1A, CECR2, STXBP1, TRAK1	down	in_28
Regulation Of Gene Expression (GO:0010468)	0.883264	1	8	267	BAZ1A, SLC38A2, CREM, NTRK2, NTRK3, ZNF718, ANK2, CALR	up	endothelial_25
Lytic Vacuole Organization (GO:0080171)	0.883526	1	3	13	ARSB, HOOK3, SPG11	down	ex_02
Mitochondrial Membrane Organization (GO:0007006)	0.883526	1	3	13	BCL2, SPG7, CHCHD6	down	ex_02
Regulation Of Mitotic Spindle Organization (GO:0060236)	0.883526	1	3	13	CCSAP, NUMA1, TPR	down	ex_02
Stem Cell Differentiation (GO:0048863)	0.883526	1	3	13	FBXL17, PUM1, SETD2	down	ex_02
Regulation Of Cell Development (GO:0060284)	0.883526	1	3	13	KAT6B, KAT6A, FBXO22	down	ex_02
Regulation Of Potassium Ion Transport (GO:0043266)	0.883526	1	3	13	KCNIP2, KCNIP3, KCNAB2	down	ex_02
Positive Regulation Of Microtubule Polymerization Or Depolymerization (GO:0031112)	0.883526	1	3	13	NUMA1, TOGARAM1, CDK5RAP2	down	ex_02
Positive Regulation Of miRNA Metabolic Process (GO:2000630)	0.883526	1	3	13	SMARCA4, FOXO3, SMAD3	down	ex_02
Regulation Of Calcium Ion Transmembrane Transporter Activity (GO:1901019)	0.883526	1	3	13	YWHAE, JPH3, JPH4	down	ex_02
Negative Regulation Of Multicellular Organismal Process (GO:0051241)	0.883534	1	4	51	WWC2, MCC, DLX1, EVL	down	in_20
Anterograde Trans-Synaptic Signaling (GO:0098916)	0.883535	1	7	62	BSN, SLC6A1, GRIN2A, GRIN1, CACNA1A, CACNA1B, NRXN2	down	in_12
Golgi Vesicle Transport (GO:0048193)	0.883535	1	7	62	COG6, GCC2, GOLGA4, COPG2, TRAPPC12, ATP9B, DNM2	down	in_12
Negative Regulation Of Protein Kinase Activity (GO:0006469)	0.883563	1	1	34	YWHAG	up	ex_22
Regulation Of Intracellular Signal Transduction (GO:1902531)	0.883619	1	4	97	DYNLL1, GNAI1, SQSTM1, NTRK2	up	in_12
Activation Of GTPase Activity (GO:0090630)	0.88366	1	1	32	RALGAPB	up	in_12
Regulation Of Autophagy (GO:0010506)	0.8837	1	2	60	PIP4K2A, BCL2	up	in_28
Negative Regulation Of Cysteine-Type Endopeptidase Activity (GO:2000117)	0.88402	1	1	15	SH3RF1	down	ex_22
Regulation Of Intracellular Transport (GO:0032386)	0.88402	1	1	15	WWC1	down	ex_22
Regulation Of Transforming Growth Factor Beta Receptor Signaling Pathway (GO:0017015)	0.88404	1	2	29	LATS1, ZEB2	down	in_20
Regulation Of GTPase Activity (GO:0043087)	0.884104	1	5	50	FERMT2, SNX13, PICALM, GSK3B, RASGRF1	up	oligodendrocytes_04
Synapse Assembly (GO:0007416)	0.884111	1	5	30	GABRA2, KIRREL3, SHANK2, GABRB3, FARP1	down	in_08
Positive Regulation Of Epithelial Cell Migration (GO:0010634)	0.884111	1	5	30	PIK3CB, BMPR2, IQSEC1, EPB41L4B, ABL1	down	in_08
Sodium Ion Transport (GO:0006814)	0.884111	1	5	30	SCN3A, SLC24A3, SLC6A1, SLC8A1, SLC8A3	down	in_08
Filopodium Assembly (GO:0046847)	0.884143	1	1	6	FGD6	up	astrocytes_05
Membrane Protein Ectodomain Proteolysis (GO:0006509)	0.884143	1	1	6	SPPL2A	up	astrocytes_05
Negative Regulation Of G2/M Transition Of Mitotic Cell Cycle (GO:0010972)	0.884143	1	1	6	USP47	up	astrocytes_05
Proteasomal Protein Catabolic Process (GO:0010498)	0.884181	1	2	62	WWP1, RBX1	down	in_28
Positive Regulation Of Cellular Process (GO:0048522)	0.884207	1	24	120	CSPP1, MECP2, BICRAL, TPM1, MDM2, HDAC4, SMARCA4, CCAR1, DHX36, INSR, SRPK2, ATM, PBRM1, DYNC1H1, FAF1, RPTOR, EPB41L4B, KLHL22, CCPG1, USP47, MARK4, SHANK2, ARID1A, MAPK8	down	in_08
Positive Regulation Of Cellular Biosynthetic Process (GO:0031328)	0.884313	1	4	50	PDGFRB, VIM, SLC27A1, EIF3E	down	astrocytes_05
Chromatin Remodeling (GO:0006338)	0.884635	1	3	76	JARID2, HDGFL3, KDM1A	up	in_10
Protein Autophosphorylation (GO:0046777)	0.884776	1	2	63	FER, STK39	up	ex_17
Negative Regulation Of Nucleic Acid-Templated Transcription (GO:1903507)	0.884821	1	10	142	ZEB1, SUDS3, WWP1, PLCB1, TBR1, RBBP7, NRG1, ZFPM2, PTPRK, NR3C1	up	ex_02
Positive Regulation Of Cell Differentiation (GO:0045597)	0.884851	1	8	74	DHX36, TGFB2, IL6ST, LAMC1, BOC, MTOR, TIAM1, ASXL2	up	astrocytes_18
Neuron Migration (GO:0001764)	0.885026	1	1	27	CEP85L	down	astrocytes_18
Protein Modification By Small Protein Removal (GO:0070646)	0.885026	1	1	27	USP40	down	astrocytes_18
Positive Regulation Of DNA-templated Transcription (GO:0045893)	0.885221	1	42	326	PPARGC1A, MLLT10, SIRT2, AGO2, STAT2, SKI, INO80D, CDC73, ZBTB38, YAF2, DHX36, EAF2, EPC2, VEGFA, ELF2, RBM14, NAA16, DCAF6, SF3B1, RNF111, HIF1A, NFATC3, KAT2A, NFIB, KAT6A, DYRK1A, FGF2, MTOR, ASXL2, CREBRF, ATM, TLR4, TGFB2, CAPRIN2, CREBZF, MEIS2, LPIN2, NR2C2, NRIP1, TCF7L2, SSBP2, KDM3A	up	astrocytes_18
Cytosolic Transport (GO:0016482)	0.885284	1	4	73	ANKRD27, SYT7, VPS54, ERC1	down	ex_09
Regulation Of Canonical Wnt Signaling Pathway (GO:0060828)	0.885284	1	4	73	DKK2, UBAC2, WNK2, BICC1	down	ex_09
NADH Dehydrogenase Complex Assembly (GO:0010257)	0.885345	1	1	24	NDUFAF7	down	ex_09
Negative Regulation Of Transcription By RNA Polymerase II (GO:0000122)	0.88538	1	5	181	DACH1, CREM, TRIM37, CALR, THRB	up	endothelial_25
Cellular Response To Light Stimulus (GO:0071482)	0.885415	1	4	21	ATR, N4BP1, PARP1, TAF1	down	ex_11
Positive Regulation Of DNA Biosynthetic Process (GO:2000573)	0.885415	1	4	21	ATR, NVL, TNKS, PARM1	down	ex_11
Mitochondrial Respiratory Chain Complex Assembly (GO:0033108)	0.885415	1	4	21	COA1, UQCC1, NUBPL, NDUFAF5	down	ex_11
Negative Regulation Of Gene Expression, Epigenetic (GO:0045814)	0.885415	1	4	21	MPHOSPH8, BAZ2A, SCMH1, EPC1	down	ex_11
Negative Regulation Of Protein Binding (GO:0032091)	0.885415	1	4	21	PEX14, ROCK1, SYMPK, MAPK8	down	ex_11
Positive Regulation Of Rho Protein Signal Transduction (GO:0035025)	0.885467	1	1	7	MCF2L	down	ex_01
Maintenance Of Protein Location In Nucleus (GO:0051457)	0.885467	1	1	7	RANGAP1	down	ex_01
Regulation Of Cell Differentiation (GO:0045595)	0.885537	1	12	51	MOSMO, SS18, APC2, CTNNB1, BRD9, ZFP36L1, DDX5, ARID2, EIF2AK2, GSK3B, TIAM1, SMARCD3	up	astrocytes_05
Golgi To Plasma Membrane Protein Transport (GO:0043001)	0.885565	1	3	9	BBS2, MACF1, GOLGA4	up	oligodendrocytes_00
Regulation Of Establishment Or Maintenance Of Cell Polarity (GO:0032878)	0.885565	1	3	9	CYRIB, RAP1B, RUFY3	up	oligodendrocytes_00
mRNA Splice Site Recognition (GO:0006376)	0.885565	1	3	9	HNRNPC, SRSF5, SFSWAP	up	oligodendrocytes_00
Negative Regulation Of Actin Filament Bundle Assembly (GO:0032232)	0.885565	1	3	9	PIK3R1, PRKN, CLASP1	up	oligodendrocytes_00
Positive Regulation Of Calcium Ion Transmembrane Transporter Activity (GO:1901021)	0.885565	1	3	9	VMP1, HTT, AKAP6	up	oligodendrocytes_00
Response To Amino Acid Starvation (GO:1990928)	0.885565	1	3	9	WDR59, TFEB, SESN1	up	oligodendrocytes_00
Calcium Ion Transmembrane Import Into Cytosol (GO:0097553)	0.885578	1	3	34	CLU, SLC24A2, CACNA1A	up	ex_06
Spindle Assembly (GO:0051225)	0.885578	1	3	34	MAP9, RAB11A, HDAC3	up	ex_06
Negative Regulation Of Canonical Wnt Signaling Pathway (GO:0090090)	0.885578	1	3	34	TMEM170B, DKK3, RBX1	up	ex_06
Nitrogen Compound Transport (GO:0071705)	0.885613	1	7	34	RUFY1, SLC23A2, SLC16A10, CERT1, CEP290, SLC13A3, LRRC8D	down	ex_11
Exocytosis (GO:0006887)	0.885613	1	7	34	TRAPPC11, EXOC4, EXOC6, EXOC6B, ANK1, RAB10, RIMS1	down	ex_11
Regulation Of Macroautophagy (GO:0016241)	0.885638	1	5	56	EXOC4, EXOC7, USP36, CLEC16A, UBQLN1	down	ex_22
Protein Polyubiquitination (GO:0000209)	0.885646	1	8	85	RNF216, LRSAM1, UBE2E2, TTC3, MARCHF1, UBE2O, NPEPPS, TAF1	down	in_15
Cellular Component Assembly (GO:0022607)	0.885756	1	19	88	CD2AP, BSN, CREBBP, GAS8, WDR19, MYO9A, PCLO, MDM2, KMT2A, NEMF, BAIAP2, SHANK1, TTC26, CFAP46, MAGI1, PDE4DIP, ADD2, HYDIN, PTK2B	down	ex_01
Positive Regulation Of I-kappaB kinase/NF-kappaB Signaling (GO:0043123)	0.8858	1	4	41	MAP3K3, PRKN, TFG, WLS	down	ex_17
Regulation Of Protein Ubiquitination (GO:0031396)	0.8858	1	4	41	USP4, PRKN, HDAC3, HDAC8	down	ex_17
Protein Modification By Small Protein Removal (GO:0070646)	0.8858	1	4	41	USP4, PRKN, ZRANB1, SENP6	down	ex_17
Apoptotic Process (GO:0006915)	0.885884	1	9	50	APP, CYFIP2, JAK2, TRPC5, MDM2, FAM162A, ATCAY, OGT, DAPK1	down	in_08
Negative Regulation Of Phosphorylation (GO:0042326)	0.88606	1	2	22	MAPT, PRKRIP1	down	in_12
Cellular Response To Oxygen-Containing Compound (GO:1901701)	0.886197	1	5	93	CPEB4, FOXO1, AKAP9, DHX36, PDE2A	down	in_26
Negative Regulation Of Cold-Induced Thermogenesis (GO:0120163)	0.886233	1	2	15	ACOT11, PLCL2	down	ex_06
Protein Homotetramerization (GO:0051289)	0.886233	1	2	15	ALDH1A2, PKD2	down	ex_06
Epithelial To Mesenchymal Transition (GO:0001837)	0.886233	1	2	15	DLG5, LIMS1	down	ex_06
Negative Regulation Of Endocytosis (GO:0045806)	0.886233	1	2	15	DYSF, SCAMP5	down	ex_06
Negative Regulation Of Cysteine-Type Endopeptidase Activity (GO:2000117)	0.886233	1	2	15	FNIP1, SH3RF1	down	ex_06
Regulation Of Protein Localization To Cell Surface (GO:2000008)	0.886233	1	2	15	GBF1, KCNAB2	down	ex_06
Positive Regulation Of Transport (GO:0051050)	0.886233	1	2	15	GPLD1, KMT2A	down	ex_06
Protein Targeting To Lysosome (GO:0006622)	0.886233	1	2	15	HSPA8, RAB7A	down	ex_06
Regulation Of Substrate Adhesion-Dependent Cell Spreading (GO:1900024)	0.886233	1	2	15	LIMS1, NELL1	down	ex_06
Mitotic Metaphase Plate Congression (GO:0007080)	0.886233	1	2	15	MAD1L1, PIBF1	down	ex_06
Response To Peptide Hormone (GO:0043434)	0.886233	1	2	15	STAT5B, EIF2B3	down	ex_06
Myeloid Cell Differentiation (GO:0030099)	0.886233	1	2	15	ZBTB16, KAT6A	down	ex_06
Regulation Of GTPase Activity (GO:0043087)	0.886294	1	3	65	CHN1, RGS9, NF1	down	astrocytes_18
DNA Repair (GO:0006281)	0.886334	1	10	94	RNF8, NPM1, NUCKS1, UBE2B, UBE2N, PARK7, USP45, DDX1, RAD23B, SUMO1	up	ex_06
mRNA Processing (GO:0006397)	0.886334	1	10	94	RNPS1, PRPF19, SLU7, NUDT21, SNRPN, SRSF7, PIN1, DDX5, SNU13, NOVA1	up	ex_06
Positive Regulation Of Cell Projection Organization (GO:0031346)	0.886388	1	2	47	PRKD1, MAGI2	down	astrocytes_18
Cyclic-Nucleotide-Mediated Signaling (GO:0019935)	0.886391	1	1	14	GUCY1A2	up	ex_06
I-kappaB kinase/NF-kappaB Signaling (GO:0007249)	0.886391	1	1	14	NKIRAS1	up	ex_06
Potassium Ion Transport (GO:0006813)	0.88648	1	2	32	KCNC2, KCNA2	up	ex_11
Peptidyl-Threonine Phosphorylation (GO:0018107)	0.88648	1	2	32	PDPK1, ACVR1B	up	ex_11
Positive Regulation Of Canonical Wnt Signaling Pathway (GO:0090263)	0.88648	1	2	32	RNF146, GPC5	up	ex_11
Negative Regulation Of Macromolecule Biosynthetic Process (GO:0010558)	0.886489	1	9	34	CNOT10, ILF3, CNOT9, DHX36, LSM14A, LARP1, BMPR2, DAPK1, RBM4	down	ex_02
Regulation Of Cell Communication (GO:0010646)	0.886529	1	3	21	CDK13, ZMYND11, GRK4	down	ex_06
Regulation Of Amide Metabolic Process (GO:0034248)	0.886529	1	3	21	ELP4, MSI2, ATXN2	down	ex_06
Membrane Lipid Biosynthetic Process (GO:0046467)	0.886529	1	3	21	ST3GAL2, CERS4, ACER3	down	ex_06
Protein K63-linked Ubiquitination (GO:0070534)	0.886529	1	3	21	UBE2O, PRKN, TRAF3	down	ex_06
Regulation Of Plasma Membrane Bounded Cell Projection Assembly (GO:0120032)	0.886586	1	2	27	CAPZB, SH3YL1	down	in_15
Positive Regulation Of Cell Differentiation (GO:0045597)	0.886601	1	13	74	SMARCA4, ZHX3, PLCB1, CTNNBIP1, ZBTB16, ZC4H2, BRINP3, BMPR2, SMARCC1, MTOR, NELL1, RBM4, NRCAM	down	ex_06
Positive Regulation Of Intracellular Protein Transport (GO:0090316)	0.886663	1	3	52	FBXW7, UBE2D3, SORL1	up	ex_02
Regulation Of Translation (GO:0006417)	0.886674	1	4	73	RC3H1, VIM, SYNCRIP, GAPDH	down	endothelial_25
RNA Transport (GO:0050658)	0.886743	1	2	14	ATXN2, XPO5	down	in_08
Regulation Of Amyloid-Beta Formation (GO:1902003)	0.886743	1	2	14	BIN1, ROCK1	down	in_08
Regulation Of Lamellipodium Assembly (GO:0010591)	0.886743	1	2	14	CAPZB, PLCE1	down	in_08
Amide Biosynthetic Process (GO:0043604)	0.886743	1	2	14	CERS4, DMD	down	in_08
NADH Dehydrogenase Complex Assembly (GO:0010257)	0.886743	1	2	14	COA1, NUBPL	down	in_08
Pyruvate Metabolic Process (GO:0006090)	0.886743	1	2	14	HK1, ME1	down	in_08
Regulation Of Mitochondrial Fission (GO:0090140)	0.886743	1	2	14	RALBP1, PPARG	down	in_08
Negative Regulation Of Transport (GO:0051051)	0.886743	1	2	14	RUBCN, SCAMP5	down	in_08
Protein Localization To Chromosome (GO:0034502)	0.886743	1	2	14	SLF2, ATRX	down	in_08
Glycosphingolipid Metabolic Process (GO:0006687)	0.886743	1	2	14	ST6GALNAC5, ST6GALNAC3	down	in_08
Negative Regulation Of Response To Stimulus (GO:0048585)	0.886743	1	2	14	UBASH3B, CASK	down	in_08
Negative Regulation Of Mitotic Cell Cycle Phase Transition (GO:1901991)	0.886743	1	2	14	USP47, CDC73	down	in_08
Positive Regulation Of MAPK Cascade (GO:0043410)	0.886801	1	3	70	PDCD10, BMPER, HTR2C	up	ex_23
Protein-Containing Complex Organization (GO:0043933)	0.886826	1	11	54	NUP98, CD2AP, CREBBP, MDM2, KMT2A, NEMF, SHANK1, MAGI1, PDE4DIP, WDR19, PTK2B	down	ex_01
Positive Regulation Of Protein Phosphorylation (GO:0001934)	0.887033	1	7	76	AKAP9, PTK2, JAK2, CHRNA7, KNDC1, RAD50, NELL1	down	in_15
Neuron Projection Morphogenesis (GO:0048812)	0.887041	1	3	75	MAPK8IP2, NRN1, MAP1B	up	ex_21
Regulation Of Apoptotic Process (GO:0042981)	0.887152	1	14	191	SNCA, ATF6, MEF2C, MORF4L2, CLU, NRG1, TNFRSF25, STYK1, MTCH1, GLS2, RASA1, IL7, CBL, BNIP3	up	ex_02
Inorganic Cation Transmembrane Transport (GO:0098662)	0.887214	1	14	74	SLC6A1, KCNB1, SLC39A14, KCNQ2, SLC8A1, SLC8A3, TRPC4AP, SLC9A9, ATP1A3, KCNH1, TRPC5, CACNA1A, ABCC8, SLC24A3	down	in_08
Response To Calcium Ion (GO:0051592)	0.887575	1	3	41	KCNH1, SYT7, ANXA11	down	ex_21
Cellular Response To Growth Factor Stimulus (GO:0071363)	0.887643	1	12	44	ACVR1, EEF1A1, SMAD3, MARS1, SETX, PDE2A, ACVR2A, RAPGEF1, BMPR2, ACVR1C, ACVR1B, SLC4A7	down	ex_02
Cellular Response To Insulin Stimulus (GO:0032869)	0.887643	1	12	44	DENND4C, CPEB1, GRB10, INSR, MYO5A, SOGA1, BAIAP2, LPIN1, PDE3B, SLC39A14, PKM, RAB10	down	ex_02
Positive Regulation Of Autophagy (GO:0010508)	0.887643	1	12	44	PRKN, ROCK1, FOXO3, LARP1, PIK3CB, DEPDC5, DHRSX, DAPK1, HTT, RB1CC1, FLCN, SETD2	down	ex_02
Insulin Receptor Signaling Pathway (GO:0008286)	0.887645	1	4	25	INSR, SLC39A14, GRB2, SOGA1	down	in_08
Negative Regulation Of Growth (GO:0045926)	0.887645	1	4	25	SMARCA4, SLIT1, TSPYL2, BMPR2	down	in_08
Gene Expression (GO:0010467)	0.887738	1	6	161	RPL13, HNRNPH3, SRSF3, RNGTT, GOLPH3, RBM4	down	ex_19
Negative Regulation Of Response To External Stimulus (GO:0032102)	0.887876	1	3	33	CASK, PTPRS, CRK	down	ex_23
Regulation Of Protein Metabolic Process (GO:0051246)	0.887876	1	3	33	CHRNA7, FAF1, MAPK8	down	ex_23
Regulation Of Hydrolase Activity (GO:0051336)	0.887876	1	3	33	CRK, PLXNA2, PLXNA4	down	ex_23
Spindle Assembly (GO:0051225)	0.887876	1	3	33	GOLGA8A, KIFC2, ZNF207	down	ex_23
Protein Localization To Plasma Membrane (GO:0072659)	0.888035	1	10	55	ROCK1, CCDC88A, PIP5K1A, KCNB1, SPTBN4, PACSIN1, GAK, RAB10, PACS2, RAMP1	down	in_08
Cellular Response To Organic Cyclic Compound (GO:0071407)	0.888166	1	8	34	ROCK2, SLC1A1, LARP1, SPIDR, RAPGEF2, P2RX7, GNAI1, PKD2	up	OPC_07
Axon Development (GO:0061564)	0.888166	1	8	34	RYK, APP, DOCK7, MAPT, MTR, KLF7, SLITRK5, NRCAM	up	OPC_07
Negative Regulation Of Macromolecule Metabolic Process (GO:0010605)	0.888263	1	5	47	MARK1, MAPT, CCDC3, MECP2, SLC24A3	down	in_12
Negative Regulation Of Transcription By RNA Polymerase II (GO:0000122)	0.888431	1	12	224	GATAD2B, CGGBP1, ENO1, PHF14, HSBP1, TLE5, PPM1A, PRKN, SDCBP, DDX5, ETS2, BRMS1L	up	ex_23
Ras Protein Signal Transduction (GO:0007265)	0.888522	1	7	67	ROCK1, ARHGAP35, RALGPS1, RASGEF1C, RALGDS, FARP2, EPS8L2	down	ex_23
Negative Regulation Of DNA-templated Transcription (GO:0045892)	0.888676	1	7	258	XRCC5, ZHX1, LANCL2, RUNX2, PRMT2, ARID5B, SMURF2	up	in_20
Positive Regulation Of Protein Catabolic Process (GO:0045732)	0.888856	1	3	22	APC, SNX9, GPLD1	down	in_10
Phosphatidylinositol Metabolic Process (GO:0046488)	0.888856	1	3	22	PIKFYVE, PI4KA, INPP4A	down	in_10
Regulation Of Exocytosis (GO:0017157)	0.888856	1	3	22	STXBP5, SYT1, STXBP5L	down	in_10
Ubiquitin-Dependent Protein Catabolic Process (GO:0006511)	0.888925	1	4	124	NDFIP1, FBXL7, CSNK1A1, SPOP	up	in_15
Exocytosis (GO:0006887)	0.889021	1	3	37	EXOC4, EXOC7, RAB10	down	ex_22
Regulation Of DNA-templated Transcription (GO:0006355)	0.889261	1	18	391	CEP290, ACTB, HP1BP3, NR3C2, XPC, ZEB1, NFIB, HDAC4, FOXP2, FOXP1, CHD4, TESC, HIF3A, WWP1, TRAK1, CUX1, ARID4A, SMAD4	down	in_28
Neuron Projection Guidance (GO:0097485)	0.889309	1	2	51	PALLD, CDK5R1	up	ex_23
Regulation Of Cell Growth (GO:0001558)	0.889363	1	15	67	SMARCA4, SPOCK1, VGLL4, DCBLD2, PTPRJ, RPTOR, KLHL22, SLIT1, ARHGEF11, BCL2, BMPR2, MAPKAP1, CDK11A, MTOR, FLCN	down	ex_11
Regulation Of Canonical Wnt Signaling Pathway (GO:0060828)	0.889388	1	16	71	UBAC2, TBL1X, WLS, LATS1, WNK2, ZEB2, TMEM64, DAB2IP, INVS, USP8, PRKN, NPHP4, LRRK1, USP34, TNKS, ZNRF3	down	ex_11
Regulation Of Dendritic Spine Morphogenesis (GO:0061001)	0.889468	1	2	11	CAPRIN1, PDLIM5	up	astrocytes_05
Synaptic Vesicle Recycling (GO:0036465)	0.889468	1	2	11	FCHO2, AP3S2	up	astrocytes_05
Chloride Transmembrane Transport (GO:1902476)	0.889468	1	2	11	GABRG1, ANO5	up	astrocytes_05
Establishment Of Mitotic Spindle Localization (GO:0040001)	0.889468	1	2	11	KPNB1, ITGB1	up	astrocytes_05
Regulation Of Lipid Metabolic Process (GO:0019216)	0.889468	1	2	11	PANK2, RNF213	up	astrocytes_05
Golgi To Plasma Membrane Protein Transport (GO:0043001)	0.889468	1	2	11	RAB10, GOLPH3	up	astrocytes_05
Fibroblast Growth Factor Receptor Signaling Pathway (GO:0008543)	0.889468	1	2	11	SETX, FGF2	up	astrocytes_05
Regulation Of DNA Recombination (GO:0000018)	0.889468	1	2	11	TERF2IP, PPP4R2	up	astrocytes_05
Dephosphorylation (GO:0016311)	0.889526	1	2	62	PLPP1, PPP3R1	down	ex_24
Anterograde Trans-Synaptic Signaling (GO:0098916)	0.889581	1	5	68	GABRB2, RIT2, GRIA2, SNAP25, HTR2A	up	ex_11
Response To UV (GO:0009411)	0.889637	1	4	28	REV1, YY1, USP47, UBE4B	down	in_10
Neuron Projection Guidance (GO:0097485)	0.889667	1	6	61	FEZ1, FEZ2, CNTN4, KIF5A, EPHB6, ROBO2	up	ex_06
Double-Strand Break Repair (GO:0006302)	0.889667	1	6	61	MORF4L1, UBE2N, RNF8, DDX1, PRPF19, NUCKS1	up	ex_06
Protein Localization To Membrane (GO:0072657)	0.889817	1	4	42	MYO5A, ANK2, FERMT2, RAB6A	up	oligodendrocytes_04
Negative Regulation Of Response To External Stimulus (GO:0032102)	0.88983	1	8	41	CASK, PRKDC, SIRPA, AJAP1, PTPRS, ILRUN, CRK, TRAF3IP1	down	ex_01
Vesicle Organization (GO:0016050)	0.88983	1	8	41	USP8, DNM1, HOOK3, DNAJC13, TRAPPC9, SYT7, TSNARE1, EEA1	down	ex_01
Neuron Differentiation (GO:0030182)	0.88983	1	3	40	LHX2, RTN3, ERBB4	down	astrocytes_05
Regulation Of DNA Repair (GO:0006282)	0.890047	1	13	59	SMARCA4, PARG, EP400, RNF168, DPF3, EPC1, ARID2, ATR, BABAM2, SMARCC1, PARP1, ARID1A, SMCHD1	down	ex_11
Cytosolic Transport (GO:0016482)	0.890083	1	2	64	PLEKHA3, RHOBTB3	up	ex_17
Intracellular Protein Transport (GO:0006886)	0.89022	1	10	112	NUP214, SYNDIG1, WLS, AP3B1, UBAP1, AP4S1, NPM1, TPR, TNPO1, VPS45	down	in_20
Ubiquitin-Dependent Protein Catabolic Process (GO:0006511)	0.890223	1	8	131	RC3H1, NDFIP2, OTUD7A, PSMA6, PRKN, FBXO21, AMBRA1, CBL	down	endothelial_25
Regulation Of Autophagy (GO:0010506)	0.890238	1	12	72	OPTN, SNX32, FBXL2, MAPT, RPTOR, SETD2, KLHL22, ROCK1, FOXO3, SREBF2, RB1CC1, AMBRA1	down	in_10
Endoplasmic Reticulum Organization (GO:0007029)	0.890379	1	6	32	SEC16A, SHTN1, GAK, REEP1, RAB10, DOP1B	down	ex_01
Positive Regulation Of Metabolic Process (GO:0009893)	0.890379	1	6	32	SMARCA4, PPARGC1B, INSR, CAMK1D, ELOVL6, ALMS1	down	ex_01
Ubiquitin-Dependent Protein Catabolic Process (GO:0006511)	0.89052	1	17	180	UBE2L3, PSMD7, HERC3, MVB12B, FBXL4, PSMF1, OTUD7A, UBXN7, FAF1, FBXW4, KLHL22, PRKN, CUL1, SMURF2, PPP2R5C, TAF1, ARRB1	down	ex_21
Retrograde Transport, Endosome To Golgi (GO:0042147)	0.89064	1	4	47	PIKFYVE, SNX3, SNX1, RAB9B	up	ex_01
Protein Homooligomerization (GO:0051260)	0.890657	1	6	30	MICU1, TP53BP1, TRMT61B, PRMT8, USP16, PKD2	down	ex_11
Cell-Cell Junction Assembly (GO:0007043)	0.890657	1	6	30	PKP4, TBCD, PKN2, PATJ, FLCN, PIP5K1C	down	ex_11
Transmembrane Receptor Protein Serine/Threonine Kinase Signaling Pathway (GO:0007178)	0.890657	1	6	30	SKI, ZFYVE9, ZMIZ1, PTK2, SMURF1, BMPR2	down	ex_11
Positive Regulation Of Cell Differentiation (GO:0045597)	0.890768	1	6	71	MMD2, SOX6, RIPOR2, BMP7, BMPR2, LRRC8A	down	astrocytes_05
Activation Of GTPase Activity (GO:0090630)	0.890771	1	2	38	CORO1C, SIPA1L2	up	ex_02
Positive Regulation Of Macromolecule Biosynthetic Process (GO:0010557)	0.890771	1	2	38	HSPH1, FXR1	up	ex_02
RNA Splicing, Via Transesterification Reactions With Bulged Adenosine As Nucleophile (GO:0000377)	0.890811	1	17	80	SNRPN, SRRM1, SRRM2, CASC3, PNN, TXNL4A, USP49, PRPF3, ZRSR2, PRPF40B, DHX8, DDX46, NOVA2, RBM41, RBMX, RBM4, RBM6	down	ex_01
Organic Cation Transport (GO:0015695)	0.890824	1	1	8	RALBP1	down	in_08
Regulation Of Translation (GO:0006417)	0.890853	1	10	90	NHLRC3, PUM3, PRR16, SAMD4A, ATXN2, NPM1, PAIP2, LARP1B, MSI2, RPL13A	down	ex_17
Nuclear-Transcribed mRNA Catabolic Process (GO:0000956)	0.891084	1	3	31	UPF2, SMG1, CTIF	down	in_12
Neuron Differentiation (GO:0030182)	0.891107	1	3	41	TENM1, TENM3, ERCC6	down	in_20
Negative Regulation Of Protein Metabolic Process (GO:0051248)	0.891107	1	3	41	TSC1, ROCK1, NFKB1	down	in_20
tRNA Aminoacylation For Protein Translation (GO:0006418)	0.891142	1	1	9	TARS3	down	in_10
Small GTPase Mediated Signal Transduction (GO:0007264)	0.891156	1	2	24	SHOC2, RASGRF1	up	oligodendrocytes_04
Regulation Of DNA-templated Transcription (GO:0006355)	0.891164	1	22	473	MED17, CNBP, ZHX1, MXI1, ELP3, NFIA, PRKRA, TRPS1, MYRFL, PPARGC1A, KLF12, ZNF718, HSF2, GCLC, DKK3, HIF1A, MITF, RUNX2, SOX5, ARID4B, ELAVL2, KCTD1	up	in_08
MAPK Cascade (GO:0000165)	0.891236	1	6	38	MAP3K3, SETX, BRAF, SHANK3, TAOK3, MAPK8	down	ex_06
Negative Regulation Of Protein Modification Process (GO:0031400)	0.891236	1	6	38	MAPT, PRKN, ATP2B4, CDYL, DAB2IP, EPHB2	down	ex_06
Regulation Of Intracellular Signal Transduction (GO:1902531)	0.891338	1	13	119	CALM2, OPTN, ATP6AP2, RPL5, DYNLL1, TMSB4X, CHN1, UBE2N, PAK1, ARHGEF28, SEZ6L, PJA2, TNFRSF25	up	ex_06
Transmembrane Receptor Protein Tyrosine Kinase Signaling Pathway (GO:0007169)	0.891355	1	10	102	EPHA7, EPHA3, RAPGEF2, CHN1, AP3S1, PTPN2, PAK1, RASA1, FER, GSK3B	up	ex_01
mRNA Processing (GO:0006397)	0.891366	1	10	102	HNRNPC, TCERG1, DHX8, KIN, RSRC1, CPSF6, SRSF4, SRSF1, USP49, CELF1	down	ex_22
Cellular Response To Organonitrogen Compound (GO:0071417)	0.891368	1	2	29	EZR, GABRB1	down	astrocytes_05
Transcription By RNA Polymerase II (GO:0006366)	0.891409	1	3	62	PIR, ZC3H8, TRIP11	down	in_26
Cell-Matrix Adhesion (GO:0007160)	0.891453	1	2	24	CDH11, MKLN1	down	ex_23
Protein Tetramerization (GO:0051262)	0.891453	1	2	24	GRIN1, ME1	down	ex_23
Negative Regulation Of Angiogenesis (GO:0016525)	0.891453	1	2	24	PIK3CB, ROCK1	down	ex_23
Mitotic Cytokinesis (GO:0000281)	0.891453	1	2	24	ROCK1, SEPTIN6	down	ex_23
Regulation Of MAP Kinase Activity (GO:0043405)	0.891503	1	6	24	CDK12, INSR, PIK3CB, NF1, PTPRJ, NEK10	down	ex_02
Positive Regulation Of Endothelial Cell Migration (GO:0010595)	0.891503	1	6	24	PIK3CB, GPI, BMPR2, TMSB4X, ABL1, SCARB1	down	ex_02
Protein Polymerization (GO:0051258)	0.891503	1	6	24	TTC17, GAS7, PRKN, MAP4, COBL, FGF13	down	ex_02
Positive Regulation Of Protein Transport (GO:0051222)	0.891503	1	6	24	UNC13B, RUFY3, ICE1, TTN, TPR, MYO18A	down	ex_02
Regulation Of Double-Strand Break Repair (GO:2000779)	0.891518	1	3	33	TRIP12, SPIRE1, EPC2	up	astrocytes_18
Protein Stabilization (GO:0050821)	0.891552	1	4	48	HIP1, LAMP2, TAF1, NAA16	down	in_15
Cytosolic Transport (GO:0016482)	0.891552	1	4	48	UBE2O, VPS13A, MON2, MYO1D	down	in_15
Protein Glycosylation (GO:0006486)	0.891562	1	2	55	MGAT4C, B4GALT5	up	ex_21
Spliceosomal Complex Assembly (GO:0000245)	0.89157	1	4	27	CELF4, CELF5, SRPK2, SETX	down	ex_06
Glucose Homeostasis (GO:0042593)	0.89157	1	4	27	KCNB1, FOXK1, INSR, HECTD4	down	ex_06
Cellular Response To Transforming Growth Factor Beta Stimulus (GO:0071560)	0.89157	1	4	27	SKI, LIMS1, ZMIZ1, PDE2A	down	ex_06
mRNA Export From Nucleus (GO:0006406)	0.89157	1	4	27	UPF2, NCBP3, IWS1, SMG6	down	ex_06
Negative Regulation Of Cell Motility (GO:2000146)	0.891615	1	7	32	ARID4A, FOXO3, TCAF1, STK24, DLG5, ARID2, ZMYND8	up	astrocytes_05
Positive Regulation Of Macromolecule Metabolic Process (GO:0010604)	0.891638	1	3	86	RPL17, PDE2A, RIPK1	down	ex_24
Regulation Of I-kappaB kinase/NF-kappaB Signaling (GO:0043122)	0.891675	1	13	63	DHX36, CC2D1A, BRD4, DAB2IP, MAP3K3, PRKN, TANK, TRAF3, TRAF6, ZMYND11, TRIM52, GAPDH, CXXC5	down	ex_01
Receptor-Mediated Endocytosis (GO:0006898)	0.892009	1	3	38	FNBP1L, GPR107, DNM2	down	in_15
Protein Glycosylation (GO:0006486)	0.892009	1	3	38	GALNT17, GALNT1, TRAK1	down	in_15
Regulation Of Cell Adhesion (GO:0030155)	0.892009	1	3	38	PTK2, ABL2, ZFHX3	down	in_15
Regulation Of I-kappaB kinase/NF-kappaB Signaling (GO:0043122)	0.892044	1	5	63	DAB2IP, AKAP13, PRKN, TAB2, TRIM22	down	ex_21
Positive Regulation Of Protein Kinase Activity (GO:0045860)	0.892071	1	2	45	PTPN1, MAPRE3	down	in_26
Negative Regulation Of Cellular Biosynthetic Process (GO:0031327)	0.892078	1	11	51	CNOT10, ILF3, CPEB3, GIGYF2, SOGA1, LARP1, SIRPA, BMPR2, DAPK1, ATP2B4, RBM4	down	ex_11
Proteasomal Protein Catabolic Process (GO:0010498)	0.892326	1	3	88	MARCHF6, CRBN, GSK3B	up	in_08
mRNA Processing (GO:0006397)	0.89247	1	5	80	PPARGC1A, HNRNPA2B1, SNRPN, DDX5, NOVA1	up	ex_02
Proteasome-Mediated Ubiquitin-Dependent Protein Catabolic Process (GO:0043161)	0.892533	1	14	152	PSMD7, FBXL4, UBXN7, FAF1, FBXW4, KLHL22, PRKN, ASCC3, FBXO31, CUL1, SMURF2, PPP2R5C, TAF1, ARRB1	down	ex_21
Regulation Of Focal Adhesion Assembly (GO:0051893)	0.892548	1	2	30	BCAS3, VCL	down	ex_21
Selective Autophagy (GO:0061912)	0.892548	1	2	30	PRKN, RB1CC1	down	ex_21
Telomere Maintenance (GO:0000723)	0.892548	1	2	30	SHLD2, PRKDC	down	ex_21
Negative Regulation Of Apoptotic Process (GO:0043066)	0.89257	1	31	130	ANKLE2, AKT2, SETX, DSTYK, MYO18A, BRAF, MGMT, SEMA4D, MSH2, MAP2K5, MERTK, BCL2, MAPKAP1, MTOR, TYRO3, FHL2, MAPK8IP3, PTK2, BABAM2, SNX6, SH3RF1, KLHL20, PRKN, NAA35, AHI1, KDM2B, OXSR1, YWHAZ, NAA15, MAPK8, PTK2B	down	ex_11
Protein Ubiquitination (GO:0016567)	0.892734	1	6	138	RNF146, TRIM2, PCMTD1, UBE2D3, MARCHF1, UBA6	up	in_12
Positive Regulation Of Protein Localization To Membrane (GO:1905477)	0.89279	1	5	24	C2CD5, LRP1, SLC5A3, TCAF1, ITGB1	up	astrocytes_05
Regulation Of Protein Metabolic Process (GO:0051246)	0.89279	1	5	24	FOXO3, WFS1, PUM3, MSI2, ZDHHC2	up	astrocytes_05
Regulation Of mRNA Stability (GO:0043488)	0.89279	1	5	24	FUS, THRAP3, ZFP36L1, GIGYF2, ZC3H14	up	astrocytes_05
Regulation Of Protein Localization To Plasma Membrane (GO:1903076)	0.89279	1	5	24	LRP1, CLTC, PICALM, ITGB1, ZDHHC2	up	astrocytes_05
Negative Regulation Of Protein Modification Process (GO:0031400)	0.89279	1	5	24	MAPT, TERF2IP, GSK3B, WWTR1, IBTK	up	astrocytes_05
Regulation Of Epithelial Cell Migration (GO:0010632)	0.89279	1	5	24	RAB11A, HIF1A, GLUL, PLCG1, SOX9	up	astrocytes_05
Regulation Of Endothelial Cell Migration (GO:0010594)	0.89279	1	5	24	VEGFA, FOXP1, PRCP, FGF2, GLUL	up	astrocytes_05
Cellular Response To Organonitrogen Compound (GO:0071417)	0.893007	1	5	34	AKAP9, SSH1, RAP1A, PKD2, RPTOR	down	in_10
Negative Regulation Of Amide Metabolic Process (GO:0034249)	0.893007	1	5	34	TSC1, CNOT10, ROCK1, NCL, ATCAY	down	in_10
Regulation Of DNA Metabolic Process (GO:0051052)	0.893008	1	1	36	RBBP6	up	in_28
Nucleocytoplasmic Transport (GO:0006913)	0.89312	1	2	25	ATXN1, NPM1	up	ex_06
Negative Regulation Of Gene Expression, Epigenetic (GO:0045814)	0.89312	1	2	25	BMI1, HDAC9	up	ex_06
Regulation Of Embryonic Development (GO:0045995)	0.89312	1	2	25	CFL1, RAB14	up	ex_06
Protein Secretion (GO:0009306)	0.89312	1	2	25	PARK7, MIA2	up	ex_06
Nuclear Export (GO:0051168)	0.89312	1	2	25	RAN, ATXN1	up	ex_06
Positive Regulation Of Secretion By Cell (GO:1903532)	0.893139	1	2	27	EXOC7, CD2AP	down	ex_22
Phosphatidylinositol Metabolic Process (GO:0046488)	0.893139	1	2	27	PI4KA, MTMR3	down	ex_22
Regulation Of Double-Strand Break Repair Via Homologous Recombination (GO:0010569)	0.893139	1	2	27	SPIDR, SMCHD1	down	ex_22
Cytoplasmic Microtubule Organization (GO:0031122)	0.893159	1	2	27	RAB11A, HOOK1	up	ex_01
Positive Regulation Of Signal Transduction (GO:0009967)	0.893367	1	4	57	HOMER1, TEK, MT3, NLGN3	down	OPC_07
DNA Metabolic Process (GO:0006259)	0.893371	1	3	89	SET, TBRG1, RBMS1	up	ex_17
Protein Dephosphorylation (GO:0006470)	0.893412	1	2	48	SSH2, PPP2R5C	down	astrocytes_18
Negative Regulation Of Cell Motility (GO:2000146)	0.893422	1	11	41	ARID4B, FOXO3, TPM1, CDH11, LDLRAD4, ARID2, NF1, PTPRJ, SCAI, MIA3, FLCN	down	ex_02
Non-Membrane-Bounded Organelle Assembly (GO:0140694)	0.893422	1	11	41	RC3H1, GOLGA8A, CSNK1D, PLA2G4C, INO80, PRRC2C, LSM14A, G3BP1, BICD1, TMOD1, CENPC	down	ex_02
Regulation Of Protein Ubiquitination (GO:0031396)	0.893422	1	11	41	USP4, PRKN, UBE2L3, N4BP1, COMMD1, TRAF6, HSP90AA1, XIAP, PRICKLE1, HDAC8, ARRB1	down	ex_02
Positive Regulation Of Hydrolase Activity (GO:0051345)	0.893479	1	4	51	CALM2, CALM1, RGS7, BCAR3	down	astrocytes_05
Regulation Of Cell Growth (GO:0001558)	0.893479	1	4	51	KLHL22, MT3, NRG3, BMPR2	down	astrocytes_05
Organelle Organization (GO:0006996)	0.893509	1	3	122	PRKD1, TNIK, MICAL3	up	endothelial_25
Regulation Of Transcription By RNA Polymerase II (GO:0006357)	0.893673	1	14	437	BAZ1A, NPAS3, CREM, TRIM37, CALR, PPP3CA, AUTS2, PRKD1, LPIN2, THRB, ZNF292, DACH1, SMARCC1, ARID1A	up	endothelial_25
Regulation Of Bone Mineralization (GO:0030500)	0.893762	1	4	17	ACVR2A, BMPR2, P2RX7, TXLNG	down	ex_02
Presynaptic Endocytosis (GO:0140238)	0.893762	1	4	17	DNM1, DNM2, SYNJ2, PACSIN1	down	ex_02
Regulation Of Blood Vessel Endothelial Cell Migration (GO:0043535)	0.893762	1	4	17	NF1, MECP2, ATP2B4, TMSB4X	down	ex_02
DNA Replication (GO:0006260)	0.893762	1	4	17	RFC1, REV1, POLA1, POLD3	down	ex_02
Regulation Of Intracellular Protein Transport (GO:0033157)	0.893762	1	4	17	RUFY3, ICE1, GCC2, TPR	down	ex_02
Myelination (GO:0042552)	0.893762	1	4	17	SKI, NFASC, NF1, SBF2	down	ex_02
Negative Regulation Of Microtubule Polymerization Or Depolymerization (GO:0031111)	0.893762	1	4	17	TBCD, FGF13, CAMSAP2, BMERB1	down	ex_02
Regulation Of G1/S Transition Of Mitotic Cell Cycle (GO:2000045)	0.893792	1	10	47	SMARCA4, MNAT1, DPF3, ARID2, CENPJ, SMARCC1, ARID1A, PKD1, PKD2, RPTOR	down	ex_11
Regulation Of Transcription By RNA Polymerase I (GO:0006356)	0.893932	1	2	12	BAZ1B, BAZ2A	down	ex_11
Negative Regulation Of DNA Biosynthetic Process (GO:2000279)	0.893932	1	2	12	BMPR2, EXOSC10	down	ex_11
Regulation Of Voltage-Gated Calcium Channel Activity (GO:1901385)	0.893932	1	2	12	CACNA1A, SRI	down	ex_11
Negative Regulation Of I-kappaB kinase/NF-kappaB Signaling (GO:0043124)	0.893932	1	2	12	ESR1, DAB2IP	down	ex_11
Cellular Response To Glucose Starvation (GO:0042149)	0.893932	1	2	12	NUAK1, PIK3R4	down	ex_11
Stem Cell Differentiation (GO:0048863)	0.893932	1	2	12	OXSR1, SETD2	down	ex_11
Positive Regulation Of Cell Communication (GO:0010647)	0.893932	1	2	12	RIMS1, WLS	down	ex_11
Regulation Of Cardiac Muscle Cell Action Potential (GO:0098901)	0.893932	1	2	12	RYR2, TMEM161B	down	ex_11
Myeloid Cell Differentiation (GO:0030099)	0.893932	1	2	12	ZBTB16, JAK2	down	ex_11
Regulation Of Calcium Ion Transport (GO:0051924)	0.893996	1	2	16	CAMK2A, PKD2	down	in_10
Actin Cytoskeleton Reorganization (GO:0031532)	0.893996	1	2	16	CDC42BPB, CDC42BPA	down	in_10
SCF-dependent Proteasomal Ubiquitin-Dependent Protein Catabolic Process (GO:0031146)	0.893996	1	2	16	FBXL2, FBXL20	down	in_10
Negative Regulation Of Organelle Assembly (GO:1902116)	0.893996	1	2	16	GDI2, CDK5RAP2	down	in_10
Positive Regulation Of mRNA Catabolic Process (GO:0061014)	0.893996	1	2	16	PABPC1, ROCK1	down	in_10
Epidermal Growth Factor Receptor Signaling Pathway (GO:0007173)	0.893996	1	2	16	PTK2, KIF16B	down	in_10
Negative Regulation Of Microtubule Polymerization Or Depolymerization (GO:0031111)	0.893996	1	2	16	TAOK1, CAMSAP2	down	in_10
Membrane Fission (GO:0090148)	0.893996	1	2	16	UBAP1, SPAST	down	in_10
Ubiquitin-Dependent ERAD Pathway (GO:0030433)	0.893996	1	2	16	UBE4B, RNF175	down	in_10
Regulation Of Proteasomal Protein Catabolic Process (GO:0061136)	0.893996	1	2	16	XPO1, MARCHF7	down	in_10
Cellular Response To Light Stimulus (GO:0071482)	0.893996	1	2	16	YY1, USP47	down	in_10
Protein Localization To Plasma Membrane (GO:0072659)	0.894042	1	11	29	ASB3, LRP6, MYO5A, TSPAN5, SMURF1, RAP1A, MAP7, TTC7A, TSPAN15, PACS2, SLMAP	up	oligodendrocytes_00
Mitotic Spindle Organization (GO:0007052)	0.894051	1	3	33	CKAP5, PIBF1, CEP192	down	ex_17
Regulation Of Hydrolase Activity (GO:0051336)	0.894051	1	3	33	NF1, NTRK2, PLXNA4	down	ex_17
Recombinational Repair (GO:0000725)	0.894051	1	3	33	SPIDR, INO80, RAD52	down	ex_17
Proteasome-Mediated Ubiquitin-Dependent Protein Catabolic Process (GO:0043161)	0.894191	1	6	152	RNF103, HSP90B1, RNF175, SMURF2, RAD23B, TRIM25	down	ex_24
Recombinational Repair (GO:0000725)	0.894416	1	2	24	NPC1, WRN	up	astrocytes_18
Regulation Of Ras Protein Signal Transduction (GO:0046578)	0.894416	1	2	24	TGFB2, DENND4A	up	astrocytes_18
Chromatin Organization (GO:0006325)	0.89456	1	10	91	SF3B1, ZBTB1, KAT2A, SUDS3, NASP, INO80D, DNAJC9, L3MBTL1, CHD1, EHMT1	up	astrocytes_18
Negative Regulation Of Programmed Cell Death (GO:0043069)	0.894571	1	26	118	MAPK8IP3, AKT2, SETX, PRKDC, MYO18A, TIGAR, ANXA4, BRAF, BABAM2, RNF157, MGMT, PEPD, SH3RF1, SEMA4D, KLHL20, USP47, BCL2L1, MDM2, PSEN1, ARHGAP21, AHI1, BCL2, MTOR, FHL2, MAPK8, PTK2B	down	ex_01
Glycoprotein Biosynthetic Process (GO:0009101)	0.894593	1	8	31	CSGALNACT1, FAM20B, BMPR2, XYLT1, CHST11, ST3GAL5, ST3GAL1, FKTN	down	ex_02
Regulation Of mRNA Stability (GO:0043488)	0.894593	1	8	31	FUS, RC3H1, THRAP3, ROCK1, ELAVL1, DHX36, PUM1, LARP1	down	ex_02
Positive Regulation Of Intracellular Protein Transport (GO:0090316)	0.894643	1	5	57	AKT2, CEMIP, USP36, CEP290, FYN	down	ex_22
Regulation Of Translation (GO:0006417)	0.894785	1	20	93	UPF3A, CYFIP1, DHX36, PRKDC, LARP1, SAMD4A, ATXN2, ELP4, LARP4B, TSC1, CNOT10, EIF4G3, LARP1B, CTIF, EIF5B, ELAVL1, DAPK1, MTOR, GAPDH, RBM4	down	ex_01
Negative Regulation Of Programmed Cell Death (GO:0043069)	0.89479	1	7	77	PTK2, SETX, TJP1, AHI1, SON, MTOR, NAA16	down	in_15
Negative Regulation Of Protein Binding (GO:0032091)	0.894852	1	1	16	SYMPK	down	in_15
Heterophilic Cell-Cell Adhesion Via Plasma Membrane Cell Adhesion Molecules (GO:0007157)	0.894896	1	1	13	IGSF21	down	in_12
Regulation Of Lamellipodium Assembly (GO:0010591)	0.894901	1	3	18	NRG1, CYFIP1, CAPZB	down	ex_01
Regulation Of Blood Vessel Endothelial Cell Migration (GO:0043535)	0.894901	1	3	18	NRG1, MECP2, ATP2B4	down	ex_01
Protein Targeting To Vacuole (GO:0006623)	0.894901	1	3	18	VPS13D, VPS13C, GCC2	down	ex_01
Mitochondrion Disassembly (GO:0061726)	0.894901	1	3	18	WIPI2, PRKN, RB1CC1	down	ex_01
Ephrin Receptor Signaling Pathway (GO:0048013)	0.894979	1	3	20	EPHA6, CRK, EPHB2	down	in_08
Protein Targeting To Membrane (GO:0006612)	0.894979	1	3	20	PEX3, PRKCI, RABGEF1	down	in_08
Mesenchymal Cell Differentiation (GO:0048762)	0.894979	1	3	20	ZFP64, ROCK1, DLG5	down	in_08
Regulation Of G1/S Transition Of Mitotic Cell Cycle (GO:2000045)	0.895049	1	4	44	CCNH, ID2, CRLF3, DDX3X	up	ex_06
Negative Regulation Of Apoptotic Process (GO:0043066)	0.89514	1	7	118	PRKCH, BABAM2, YAP1, PRKN, IGF1R, YWHAZ, CBL	down	endothelial_25
Neuron Projection Development (GO:0031175)	0.89514	1	3	59	SHTN1, DNM2, CDC42	down	endothelial_25
Regulation Of Cell-Cell Adhesion (GO:0022407)	0.895242	1	1	14	MAGI1	down	ex_23
Muscle Organ Development (GO:0007517)	0.895242	1	1	14	POU6F1	down	ex_23
Regulation Of Protein Ubiquitination (GO:0031396)	0.895401	1	2	30	FBXO33, ARRB1	down	in_20
Negative Regulation Of Programmed Cell Death (GO:0043069)	0.895463	1	25	107	MAPK8IP3, ANKLE2, AKT2, PTK2, SETX, DSTYK, MYO18A, BRAF, BABAM2, MGMT, SH3RF1, SEMA4D, KLHL20, NAA35, AHI1, BCL2, MAPKAP1, OXSR1, YWHAZ, MTOR, NAA15, MET, FHL2, MAPK8, PTK2B	down	ex_11
Ras Protein Signal Transduction (GO:0007265)	0.895677	1	2	41	RB1, ADGRG1	up	microglia_13
Regulation Of Protein Binding (GO:0043393)	0.895679	1	2	52	TLE5, PRKN	up	ex_23
Regulation Of Neuron Projection Development (GO:0010975)	0.895708	1	4	79	DENND5A, ARSB, PSEN1, NCS1	down	in_26
Negative Regulation Of Macromolecule Biosynthetic Process (GO:0010558)	0.895744	1	2	43	RBM4, ENC1	down	ex_09
Regulation Of Cold-Induced Thermogenesis (GO:0120161)	0.895744	1	2	43	SMARCA4, NOVA2	down	ex_09
Regulation Of Organelle Organization (GO:0033043)	0.895799	1	8	49	PRKN, CLEC16A, PDE2A, MARK2, MAPT, SFI1, TAOK1, EP300	down	ex_06
Cilium Assembly (GO:0060271)	0.895878	1	15	63	CIBAR1, TTBK2, SPAG16, TBC1D31, RAB1A, ABLIM1, TTC21B, KIF27, MAK, IQCB1, IFT43, SPATA6, KIAA0586, TOGARAM1, POC1B	up	astrocytes_05
Phosphorylation (GO:0016310)	0.895938	1	23	189	CDK18, PRKCZ, XYLB, BRAF, PRPF4B, BIRC6, DGKI, BRSK2, BMPR2, EPHB2, STK38L, INSR, WNK2, SGK3, RPTOR, MAP4K4, FGFR1, MARK1, MARK3, MAST2, DAPK2, LMTK3, TAF1	down	ex_17
Regulation Of Signal Transduction (GO:0009966)	0.896101	1	8	51	GNG7, TSPYL2, INTU, ZDHHC17, SLC8A3, GIT2, SREBF2, NELL1	down	in_10
Neuron Projection Development (GO:0031175)	0.896141	1	3	87	ADGRV1, BICDL1, MAP4	down	ex_24
Regulation Of Transcription By RNA Polymerase II (GO:0006357)	0.896202	1	19	413	NR2F1, ACTB, NR3C2, ZEB1, NFIB, HDAC4, DCN, EZH1, FOXP2, FOXP1, KANK2, CHD4, TAF1, RPL17, HIF3A, TRAK1, CUX1, ARID4A, SMAD4	down	in_28
Negative Regulation Of Apoptotic Signaling Pathway (GO:2001234)	0.896291	1	4	20	ITGA6, RB1, CAAP1, TCF7L2	up	astrocytes_05
Cellular Response To Reactive Oxygen Species (GO:0034614)	0.896291	1	4	20	PEX2, PEX14, MAPT, SETX	up	astrocytes_05
Negative Regulation Of Protein Serine/Threonine Kinase Activity (GO:0071901)	0.896291	1	4	20	RB1, SORL1, SPRY3, SPRY2	up	astrocytes_05
Positive Regulation Of Cell Adhesion (GO:0045785)	0.896291	1	4	20	VEGFA, LIMS1, PPP3CA, LAMA1	up	astrocytes_05
Plasma Membrane Bounded Cell Projection Organization (GO:0120036)	0.896369	1	18	64	ARMC2, TBC1D23, RB1, CYFIP1, ROCK1, FRY, TPM1, VPS13B, CAMSAP1, TMEM108, ATCAY, CEP78, TTC17, BICDL1, MAP4, UNC5A, ATXN10, ERCC6	down	ex_02
Protein-Containing Complex Assembly (GO:0065003)	0.8965	1	4	84	PLEKHA7, APBA1, UVRAG, ANGPT1	down	astrocytes_18
RNA Export From Nucleus (GO:0006405)	0.896543	1	2	24	NUP153, SMG6	down	ex_17
Negative Regulation Of Neuron Projection Development (GO:0010977)	0.896543	1	2	24	THY1, DCC	down	ex_17
Regulation Of Cellular Localization (GO:0060341)	0.896543	1	2	24	WDPCP, ATCAY	down	ex_17
Negative Regulation Of Translation (GO:0017148)	0.896546	1	2	43	SYNCRIP, GAPDH	down	endothelial_25
mRNA Processing (GO:0006397)	0.896555	1	23	80	SRRM4, SCAF11, SRRM1, SRRM2, HNRNPM, HNRNPC, HNRNPR, SF3B1, CWF19L2, TCERG1, PRPF40B, PRPF18, DHX8, FBXO11, SRSF4, TXNL4A, RPRD1A, RNPC3, RPRD2, NOVA2, RBM41, RBM4, RBM6	down	ex_02
Import Into Nucleus (GO:0051170)	0.896611	1	4	19	TNPO1, KPNA4, STAT3, IPO9	up	OPC_07
Protein Modification By Small Protein Conjugation (GO:0032446)	0.89664	1	13	108	CCAR1, HECW1, HERC2, EIPR1, NFX1, RNF157, SLF2, SH3RF3, TRPC4AP, RBBP6, PIAS2, HDAC4, SENP5	down	in_12
Regulation Of Proteasomal Ubiquitin-Dependent Protein Catabolic Process (GO:0032434)	0.89666	1	2	33	PRKN, TLK2	down	OPC_07
Positive Regulation Of GTPase Activity (GO:0043547)	0.896682	1	5	53	FERMT2, SIPA1L3, RASGRP3, EVI5, ITGB1	down	oligodendrocytes_00
Positive Regulation Of Translation (GO:0045727)	0.896839	1	4	42	PRR16, LARP1B, SAMD4A, NPM1	down	ex_17
Recombinational Repair (GO:0000725)	0.897186	1	3	35	MORF4L1, UBE2N, NUCKS1	up	ex_06
Regulation Of Autophagy (GO:0010506)	0.897206	1	12	108	NPRL3, SNX32, FBXL2, SETD2, KLHL22, ROCK1, PIK3CB, DAPK1, DAPL1, FLCN, MAPK8, TLK2	down	ex_23
Microtubule Cytoskeleton Organization Involved In Mitosis (GO:1902850)	0.897274	1	4	23	CEP126, MECP2, PCNT, SETD2	down	ex_01
Negative Regulation Of Proteasomal Protein Catabolic Process (GO:1901799)	0.897274	1	4	23	GIPC1, TLK2, PSMF1, N4BP1	down	ex_01
Regulation Of Kinase Activity (GO:0043549)	0.897274	1	4	23	MAPT, INSR, RAD50, TTN	down	ex_01
Modification-Dependent Protein Catabolic Process (GO:0019941)	0.897369	1	9	94	CHFR, UBE2K, PRKN, RNF19A, NPLOC4, CUL3, UBE2G1, RNF150, ZNRF3	down	ex_22
Regulation Of Alternative mRNA Splicing, Via Spliceosome (GO:0000381)	0.897453	1	5	23	THRAP3, NSRP1, HNRNPU, DDX17, DDX5	up	OPC_07
Regulation Of Focal Adhesion Assembly (GO:0051893)	0.897453	1	5	23	TSC1, ROCK1, ROCK2, FYN, MAP4K4	up	OPC_07
Regulation Of Neuron Death (GO:1901214)	0.897514	1	5	26	MAPT, PRKN, MAP3K5, SARM1, GRIN2B	down	ex_11
Peptidyl-Serine Phosphorylation (GO:0018105)	0.897671	1	6	68	MARK3, MTOR, TAF1, CSNK1G3, CAMK2A, TLK2	down	in_15
Regulation Of GTPase Activity (GO:0043087)	0.897671	1	6	68	RAB11FIP2, PTK2, RALGPS1, DOCK10, GNB5, RASGRF1	down	in_15
Neuron Projection Development (GO:0031175)	0.897687	1	4	97	STMN1, MAP4, RAB11A, MAP1B	up	ex_21
Positive Regulation Of Amide Metabolic Process (GO:0034250)	0.897738	1	1	40	LARP1B	down	ex_19
Platelet-Derived Growth Factor Receptor Signaling Pathway (GO:0048008)	0.897868	1	1	6	PIK3C2A	up	OPC_07
RNA-templated DNA Biosynthetic Process (GO:0006278)	0.897868	1	1	6	RFC1	up	OPC_07
Positive Regulation Of Calcium Ion Transmembrane Transport (GO:1904427)	0.897872	1	2	13	GRIN1, P2RX7	down	ex_01
Cellular Response To Fibroblast Growth Factor Stimulus (GO:0044344)	0.897872	1	2	13	KIF16B, SETX	down	ex_01
Epithelial To Mesenchymal Transition (GO:0001837)	0.897872	1	2	13	LIMS1, ROCK1	down	ex_01
Cellular Response To Heat (GO:0034605)	0.897872	1	2	13	MAPT, DHX36	down	ex_01
Amino Acid Transmembrane Transport (GO:0003333)	0.897872	1	2	13	SLC36A4, SLC7A8	down	ex_01
Regulation Of Protein Transport (GO:0051223)	0.897872	1	2	13	STXBP5L, WWP2	down	ex_01
Regulation Of Extrinsic Apoptotic Signaling Pathway (GO:2001236)	0.897872	1	2	13	ZMYND11, SH3RF1	down	ex_01
Protein Modification By Small Protein Conjugation (GO:0032446)	0.897941	1	10	161	STX1A, BRAP, EIPR1, ENC1, FBXO11, MDM4, KLHL18, NSMCE2, TRIM33, SENP5	down	ex_09
Regulation Of Transcription By RNA Polymerase II (GO:0006357)	0.897948	1	72	548	BAZ1B, AGO2, SKI, KMT2A, KMT2C, NFATC2IP, BCAS3, ZNF846, SMARCAL1, EPC2, GRIN1, CRTC1, AHI1, GTF2IRD1, ZNF398, ZMIZ1, NFATC3, POU6F1, NCOR2, ZNF345, NFIC, NSD1, TTC21B, ADNP, CRK, HDAC4, APBB2, NFX1, HDX, BPTF, KDM2A, KDM3B, FLCN, RFX7, PPARGC1B, ZNF254, BICRAL, TFCP2, ZBTB20, MDM4, GLIS1, FOXJ3, ZNF609, ARRB1, ZNF704, MICAL2, HIVEP3, ZNF780B, PER3, N4BP2L2, WWC2, DEAF1, CAMTA1, SFPQ, BCL7C, SF3B3, BIN1, ZNF133, ZNF131, TET3, ZNF589, TCF20, MACROH2A1, DNMT3A, SMARCC1, ZFP90, SMARCD3, SIN3B, TSHZ3, ZMYM5, SSBP3, EHMT1	down	ex_23
Regulation Of Intracellular Signal Transduction (GO:1902531)	0.898019	1	4	110	PDE2A, CYLD, PDPK1, GNA13	down	ex_24
Regulation Of Cytokinesis (GO:0032465)	0.898221	1	5	33	CDC25B, SPAST, RAB11FIP3, RAB11FIP4, SETD2	down	ex_06
Heart Development (GO:0007507)	0.898228	1	9	46	DNAAF4, INSR, FBN1, MICAL2, NCOA6, BMPR2, MEF2D, ECE1, PKD2	down	ex_01
Protein Localization To Membrane (GO:0072657)	0.89854	1	5	81	ROCK2, ANK2, TSPAN5, CPE, RAPGEF2	up	ex_02
Protein Import Into Nucleus (GO:0006606)	0.898599	1	2	28	RANBP17, RANBP2	down	in_15
Regulation Of RNA Metabolic Process (GO:0051252)	0.898599	1	2	28	SRRM4, SON	down	in_15
NADH Dehydrogenase Complex Assembly (GO:0010257)	0.898777	1	3	17	COA1, NUBPL, NDUFAF5	down	ex_11
Cellular Response To Peptide (GO:1901653)	0.898777	1	3	17	GRIN1, SNX6, CACNA1A	down	ex_11
Regulation Of Blood Vessel Endothelial Cell Migration (GO:0043535)	0.898777	1	3	17	MAPK14, NF1, ATP2B4	down	ex_11
tRNA Aminoacylation For Protein Translation (GO:0006418)	0.898777	1	3	17	MARS1, LARS2, CARS2	down	ex_11
Nucleic Acid-Templated Transcription (GO:0097659)	0.898777	1	3	17	PDE10A, FUBP3, EPC1	down	ex_11
Organelle Membrane Fusion (GO:0090174)	0.898777	1	3	17	STX8, SYT7, TSNARE1	down	ex_11
Adherens Junction Organization (GO:0034332)	0.898777	1	3	17	TBCD, MTSS1, PIP5K1C	down	ex_11
Internal Peptidyl-Lysine Acetylation (GO:0018393)	0.898777	1	3	17	YEATS2, EPC1, EP400	down	ex_11
DNA-templated Transcription (GO:0006351)	0.898794	1	5	51	CCNH, TSC22D1, HIPK3, MNAT1, DDX5	up	astrocytes_18
Cell-Cell Junction Organization (GO:0045216)	0.898806	1	3	15	CTNND1, CDH2, CDH11	up	OPC_07
Positive Regulation Of Protein Localization To Plasma Membrane (GO:1903078)	0.898806	1	3	15	KIF5B, DLG1, ITGB1	up	OPC_07
Regulation Of Translational Initiation (GO:0006446)	0.898806	1	3	15	MTOR, RPS6KB1, LARP1	up	OPC_07
Positive Regulation Of Biomineral Tissue Development (GO:0070169)	0.898806	1	3	15	OXSR1, P2RX7, SLC20A2	up	OPC_07
Inorganic Anion Transmembrane Transport (GO:0098661)	0.898806	1	3	15	SLC1A1, SLC20A2, SLC6A1	up	OPC_07
Actin Cytoskeleton Reorganization (GO:0031532)	0.898806	1	3	15	TNIK, PIP5K1A, RICTOR	up	OPC_07
Regulation Of GTPase Activity (GO:0043087)	0.898834	1	4	75	PLXND1, FGD5, SH3BP4, ITGA6	down	endothelial_25
Cell Junction Assembly (GO:0034329)	0.898927	1	6	36	KIRREL3, SHANK2, CDH4, MYO9A, FARP1, CDH11	down	in_08
Protein K48-linked Ubiquitination (GO:0070936)	0.898927	1	6	36	UBE2G1, UBE2D2, UBE3C, TTC3, UBE2R2, RNF216	down	in_08
Positive Regulation Of Cell Growth (GO:0030307)	0.898927	1	6	36	UNC13A, KLHL22, USP47, GOLGA4, RIMS2, RPTOR	down	in_08
Regulation Of Focal Adhesion Assembly (GO:0051893)	0.898964	1	6	17	PTPRJ, CLASP1, PTK2, PEAK1, MACF1, PTEN	up	oligodendrocytes_00
Regulation Of Cell Adhesion (GO:0030155)	0.899165	1	2	46	FRMD5, PLXNA4	down	in_26
Regulation Of DNA-templated Transcription (GO:0006355)	0.899363	1	13	443	ZKSCAN1, ZHX1, BBS7, LANCL2, BRWD1, ZNF626, XRCC5, RUNX2, PRMT2, MAPRE3, ARID5B, SMURF2, ELAVL2	up	in_20
Cellular Response To Insulin Stimulus (GO:0032869)	0.899498	1	4	40	INSR, PDE3B, ZNF106, HDAC5	down	in_12
RNA Splicing, Via Transesterification Reactions With Bulged Adenosine As Nucleophile (GO:0000377)	0.899517	1	3	41	SF3B1, NOVA1, RBM6	down	astrocytes_05
Mitotic Spindle Organization (GO:0007052)	0.899519	1	3	38	NUDC, CLASP2, RAB11A	up	ex_01
Protein Complex Oligomerization (GO:0051259)	0.899679	1	3	34	CARD11, TMEM120B, MICU1	down	ex_23
Positive Regulation Of Macroautophagy (GO:0016239)	0.899679	1	3	34	ELAPOR1, LRSAM1, LARP1	down	ex_23
MAPK Cascade (GO:0000165)	0.899679	1	3	34	MAP3K3, SHANK3, MAPK8	down	ex_23
Neuron Migration (GO:0001764)	0.899679	1	3	34	NAV1, ASTN1, ASTN2	down	ex_23
Vesicle Fusion (GO:0006906)	0.899679	1	3	34	STX8, STX6, SYT7	down	ex_23
Negative Regulation Of MAPK Cascade (GO:0043409)	0.899679	1	3	34	WNK2, PIK3CB, FLCN	down	ex_23
Plasma Membrane Bounded Cell Projection Organization (GO:0120036)	0.899756	1	5	64	RYK, ARMC2, TMEM108, MARK4, MAPT	down	ex_21
Establishment Of Protein Localization To Membrane (GO:0090150)	0.899796	1	1	27	FRMPD1	down	in_26
Positive Regulation Of Cellular Biosynthetic Process (GO:0031328)	0.899801	1	2	64	RPL26, PKD2	down	ex_24
Cytosolic Transport (GO:0016482)	0.899855	1	17	61	ANKFY1, KIF16B, UBE2O, TBC1D23, TMEM87A, STX6, SYT7, GCC2, HOOK3, RAB7A, VPS53, SNX6, MON2, GAK, MYO1D, DOP1B, EEA1	down	ex_02
Transmembrane Receptor Protein Serine/Threonine Kinase Signaling Pathway (GO:0007178)	0.899893	1	6	27	ZMIZ1, DDX5, USP9X, STAT3, ITGB1, USP15	up	OPC_07
Chromatin Organization (GO:0006325)	0.899904	1	3	79	JARID2, KAT6B, HDGFL3	up	in_10
Positive Regulation Of Signal Transduction (GO:0009967)	0.899927	1	3	85	UCHL5, HIF1A, TMEM108	up	ex_22
Chromatin Remodeling (GO:0006338)	0.900005	1	3	80	HNRNPC, ZBTB1, MIER1	up	in_12
Cellular Response To Growth Factor Stimulus (GO:0071363)	0.900011	1	4	48	EEF1A1, STMN2, RAPGEF2, NR3C1	up	ex_01
Negative Regulation Of Intracellular Signal Transduction (GO:1902532)	0.900025	1	6	56	CIT, MARK3, PIK3CB, PDE3B, NF1, USP10	down	in_12
Anterograde Trans-Synaptic Signaling (GO:0098916)	0.90031	1	2	62	CACNB2, CPLX1	up	ex_22
Regulation Of Angiogenesis (GO:0045765)	0.900451	1	4	43	AGO2, PPP1R16B, ROCK1, CHRNA7	down	ex_23
Protein Deubiquitination (GO:0016579)	0.900451	1	4	43	USP4, USP48, OTUD7A, BABAM2	down	ex_23
Protein Glycosylation (GO:0006486)	0.900483	1	3	42	GALNT14, GALNT2, MAN1C1	down	in_20
Protein-Containing Complex Organization (GO:0043933)	0.900483	1	3	42	MNAT1, KMT2A, TPR	down	in_20
Negative Regulation Of Cell Migration (GO:0030336)	0.900483	1	3	42	NEXMIF, MCC, EVL	down	in_20
Metal Ion Transport (GO:0030001)	0.900483	1	3	42	SLC23A2, KCNMA1, CAMK2A	down	in_20
Negative Regulation Of Cellular Process (GO:0048523)	0.900531	1	4	113	VPS35, PRKRA, DSCAM, RASA1	up	in_08
Macroautophagy (GO:0016236)	0.900547	1	3	46	GABARAPL2, UBA5, MAP1LC3B	up	ex_11
Positive Regulation Of Protein Phosphorylation (GO:0001934)	0.900559	1	20	82	TFRC, SOX9, VEGFA, IQGAP1, RAP1A, SNX9, CACUL1, CAB39, SEMA4D, WDFY2, TNIK, UBE2K, RBPMS, MOB1B, DOCK7, FGF2, LEPR, SPRY2, THBS4, NPTN	up	astrocytes_05
Intrinsic Apoptotic Signaling Pathway (GO:0097193)	0.900726	1	2	23	HIPK2, QRICH1	down	in_12
Insulin Receptor Signaling Pathway (GO:0008286)	0.900726	1	2	23	INSR, ZNF106	down	in_12
Regulation Of Phosphorylation (GO:0042325)	0.900726	1	2	23	PRKRIP1, CCDC88A	down	in_12
Vesicle Fusion (GO:0006906)	0.900726	1	2	23	STXBP1, STX6	down	in_12
Protein Transport (GO:0015031)	0.90093	1	18	71	STX16, STXBP3, STX12, HERC2, SNX27, COG7, SYNRG, BBS2, RAB7A, RAB6A, RAB8B, STX8, RAB1A, LAMP2, RAB5A, COPA, KIF3A, CEP290	up	OPC_07
Lysosomal Transport (GO:0007041)	0.901006	1	8	22	PRKN, BIN1, CLEC16A, NPC1, HOOK3, PIK3C3, VPS53, VPS41	up	oligodendrocytes_00
Positive Regulation Of Cell Migration (GO:0030335)	0.901015	1	4	58	APC, SEMA5A, NUMB, ZNF609	down	OPC_07
Neuron Projection Development (GO:0031175)	0.901015	1	4	58	ARHGAP35, ATCAY, OLIG1, CNTNAP2	down	OPC_07
Exocytosis (GO:0006887)	0.90109	1	5	31	EXOC6, SYNGR1, RAB10, WIPF3, RPH3A	down	in_08
Positive Regulation Of Canonical Wnt Signaling Pathway (GO:0090263)	0.90109	1	5	31	ZEB2, USP34, USP47, WNK2, XIAP	down	in_08
Cellular Component Assembly (GO:0022607)	0.901152	1	4	80	KMT2A, NEMF, PDE4DIP, ADD2	down	in_26
Positive Regulation Of Multicellular Organismal Process (GO:0051240)	0.901152	1	4	80	SCAMP5, ESRRG, SMARCA4, CNKSR2	down	in_26
Glutamate Metabolic Process (GO:0006536)	0.901327	1	1	9	DGLUCY	down	ex_06
COPII-coated Vesicle Cargo Loading (GO:0090110)	0.901327	1	1	9	SEC24A	down	ex_06
Axonogenesis (GO:0007409)	0.901408	1	6	74	EPHA3, ARHGAP35, NFASC, RAB10, EPHB2, SPG11	down	in_20
tRNA Aminoacylation For Protein Translation (GO:0006418)	0.901536	1	1	18	CARS2	down	ex_21
Regulation Of Cell Communication (GO:0010646)	0.901536	1	1	18	NCOA5	down	ex_21
Protein Phosphorylation (GO:0006468)	0.901556	1	21	166	CDK14, PRKCZ, SMG1, PRKAG2, MAP3K3, PRPF4B, HIPK2, CDC42BPB, DCLK1, INSR, WNK2, ATR, MARK1, MARK4, MARK3, NIM1K, TAF3, TAF2, CAMK2A, RB1CC1, RPS6KA5	down	in_12
Protein Localization To Membrane (GO:0072657)	0.901595	1	6	81	MRAP2, LIN7C, THY1, RAB11A, SLMAP, EFR3A	up	ex_11
Small GTPase Mediated Signal Transduction (GO:0007264)	0.901707	1	2	53	CNKSR2, RAPGEF5	up	ex_23
Positive Regulation Of Macromolecule Metabolic Process (GO:0010604)	0.901975	1	18	80	MAPK14, SRPK2, PDE2A, BRAF, FUBP3, LIMS1, CTCF, EPB41L4B, PRKN, ROCK1, MAP2K5, RIMS1, BMPR2, OXSR1, MTOR, P2RX7, MAPK8, EPHB2	down	ex_11
Activation Of GTPase Activity (GO:0090630)	0.902114	1	1	29	GARNL3	down	astrocytes_18
Retrograde Transport, Endosome To Golgi (GO:0042147)	0.902114	1	1	29	TMEM87A	down	astrocytes_18
Lipoprotein Biosynthetic Process (GO:0042158)	0.902422	1	1	7	ATG10	down	ex_11
Negative Regulation Of Protein-Containing Complex Assembly (GO:0031333)	0.902424	1	4	12	CSNK1A1, DDX3X, GSK3B, EP300	up	oligodendrocytes_00
Neural Crest Cell Development (GO:0014032)	0.902424	1	4	12	TAPT1, SEMA3C, FAM172A, PHACTR4	up	oligodendrocytes_00
Regulation Of Apoptotic Process (GO:0042981)	0.902522	1	54	219	UNC13B, ANKLE2, AKT2, GPLD1, ZBTB7A, LATS1, SETX, DSTYK, MYO18A, BRAF, MGMT, DAB2IP, PHLPP1, HS1BP3, SEMA4D, FBXO11, MAP3K5, ABL2, ABL1, BCL2, NF1, MAPKAP1, CTNNBL1, MTOR, FHL2, MAPK8IP3, CCAR1, NEURL1, PTK2, ACER2, EPC1, SKP2, BABAM2, ANKRD13C, FAF1, SH3RF1, SPTLC1, KLHL20, PRKN, EP400, USP42, NAA35, DNM2, AHI1, QRICH1, RBM25, USP36, DAPK1, OXSR1, YWHAZ, NAA15, FLCN, MAPK8, PTK2B	down	ex_11
Negative Regulation Of Protein Phosphorylation (GO:0001933)	0.902617	1	7	46	LRP6, PRKCZ, PRKDC, SIRPA, CEP43, PRKRIP1, PRKAG2	down	in_10
Regulation Of Epithelial Cell Migration (GO:0010632)	0.902719	1	1	15	CAPN7	down	oligodendrocytes_00
Positive Regulation Of Neuron Differentiation (GO:0045666)	0.902759	1	1	15	PCP4	up	ex_06
Endomembrane System Organization (GO:0010256)	0.902868	1	5	91	NUP93, STX17, AP3D1, HTT, VAPA	down	ex_09
Transcription By RNA Polymerase II (GO:0006366)	0.902928	1	1	58	TSC22D1	up	in_20
Negative Regulation Of Gene Expression (GO:0010629)	0.902994	1	2	98	ROBO1, EIF2AK2	up	in_20
Positive Regulation Of Macromolecule Metabolic Process (GO:0010604)	0.903003	1	3	95	PDE2A, EPB41L4B, ADTRP	down	ex_19
Peptidyl-Serine Phosphorylation (GO:0018105)	0.903003	1	3	95	SRPK1, LATS1, PKD1	down	ex_19
Negative Regulation Of Cellular Component Organization (GO:0051129)	0.90303	1	2	31	DNM2, RAF1	down	ex_21
Regulation Of DNA Repair (GO:0006282)	0.903037	1	5	58	SMARCA2, MORF4L2, PARG, ACTB, PPP4R2	up	ex_01
Vesicle Fusion (GO:0006906)	0.903284	1	7	35	YIPF4, STX8, PIKFYVE, VTI1A, SYT7, VPS41, TSNARE1	down	ex_11
Regulation Of Phosphoprotein Phosphatase Activity (GO:0043666)	0.903445	1	3	16	GSK3B, PPP4R4, GNA12	up	astrocytes_05
Memory (GO:0007613)	0.903445	1	3	16	MAPT, CPEB3, PLCB1	up	astrocytes_05
Ephrin Receptor Signaling Pathway (GO:0048013)	0.903445	1	3	16	TIAM1, RASA1, ARHGEF7	up	astrocytes_05
Positive Regulation Of Secretion By Cell (GO:1903532)	0.903445	1	3	16	TMED10, CADPS2, GOLPH3	up	astrocytes_05
Regulation Of G Protein-Coupled Receptor Signaling Pathway (GO:0008277)	0.903445	1	3	16	USP33, RGS20, PLCB1	up	astrocytes_05
Negative Regulation Of Cysteine-Type Endopeptidase Activity Involved In Apoptotic Process (GO:0043154)	0.903445	1	3	16	VEGFA, CAAP1, USP47	up	astrocytes_05
Negative Regulation Of Cysteine-Type Endopeptidase Activity (GO:2000117)	0.903445	1	3	16	VEGFA, USP47, CAST	up	astrocytes_05
Organelle Organization (GO:0006996)	0.903524	1	9	179	OPTN, THY1, ABI2, CFL1, EIF2AK3, EPS15, PRKN, CHMP5, PALLD	up	ex_23
Negative Regulation Of Macromolecule Metabolic Process (GO:0010605)	0.903578	1	16	58	RB1, PRKN, LRP1, YY1, CPNE1, SMAD3, PSEN1, MARK1, CCDC3, OPRD1, MECP2, ATP2B4, CNPY2, ADAM10, TAF1, FLCN	down	ex_02
Transcription By RNA Polymerase II (GO:0006366)	0.903679	1	5	70	COPS2, SUB1, PCID2, ELL2, CEBPD	up	ex_11
Negative Regulation Of Defense Response (GO:0031348)	0.903688	1	7	28	ATG12, RB1, MFHAS1, MAPKBP1, SIRPA, ILRUN, YWHAZ	down	ex_02
Positive Regulation Of Cysteine-Type Endopeptidase Activity Involved In Apoptotic Process (GO:0043280)	0.903688	1	7	28	CASP8AP2, CASC2, MAP3K5, SMAD3, FAM162A, DAPK1, ACVR1C	down	ex_02
Positive Regulation Of Organelle Assembly (GO:1902117)	0.903688	1	7	28	ELAPOR1, CNOT6, CNOT6L, CCDC88A, HTT, NUMA1, G3BP1	down	ex_02
Regulation Of Cellular Component Organization (GO:0051128)	0.903786	1	2	44	HIP1, CAMK2D	down	endothelial_25
Regulation Of Translation (GO:0006417)	0.903789	1	13	56	CPEB3, PUM3, GIGYF2, DHX9, TRIM2, CNOT1, FOXO3, CAPRIN1, LARP1B, MSI2, EIF2AK2, NCBP1, DAPK1	up	astrocytes_05
Regulation Of Cell Cycle (GO:0051726)	0.903973	1	9	95	HNRNPU, ACTB, HBP1, CYLD, PTPRK, MORF4L2, SDCBP, ANKRD17, HSP90AB1	up	ex_01
Modification-Dependent Protein Catabolic Process (GO:0019941)	0.903973	1	9	95	UBE2D3, UBE2D1, RCHY1, NDFIP1, NDFIP2, UBE2G2, PSMD11, UBR3, NAE1	up	ex_01
Plasma Membrane Bounded Cell Projection Assembly (GO:0120031)	0.903981	1	5	70	FNBP1L, MTSS1, ANO6, FBXW8, GALNT11	down	OPC_07
Regulation Of Intracellular Signal Transduction (GO:1902531)	0.904084	1	21	86	SGMS1, WWTR1, VEGFA, CYLD, MAPT, MYO9A, AKAP13, EP300, RICTOR, ARHGAP26, TNIK, ZFAND6, ARHGAP35, ARHGEF11, SWAP70, MINK1, FAM13B, TIAM1, TIAM2, GNA12, GNA13	up	astrocytes_05
Retrograde Vesicle-Mediated Transport, Golgi To Endoplasmic Reticulum (GO:0006890)	0.904154	1	5	21	ERGIC1, HTT, PITPNB, ATP9B, ATP9A	down	ex_02
Glutamate Receptor Signaling Pathway (GO:0007215)	0.904154	1	5	21	KCNB1, HOMER2, GRIN1, GRIK4, GRIN2B	down	ex_02
Cellular Response To Hormone Stimulus (GO:0032870)	0.904154	1	5	21	NCOA3, ATP1A3, UBE2L3, SLIT1, RAMP1	down	ex_02
Regulation Of Transport (GO:0051049)	0.904154	1	5	21	PRKN, EPB41, ICA1L, WWC1, ICA1	down	ex_02
Protein Targeting To Membrane (GO:0006612)	0.904154	1	5	21	ZDHHC14, ZDHHC20, RABGEF1, SEC63, SIL1	down	ex_02
Regulation Of Autophagy (GO:0010506)	0.90418	1	16	85	SOGA1, ATM, DEPDC5, RPTOR, SETD2, KLHL22, ROCK1, RUBCN, PIK3CB, USP36, DAPK1, USP10, RB1CC1, AMBRA1, MAPK8, TLK2	down	in_08
Regulation Of Cytoskeleton Organization (GO:0051493)	0.904342	1	4	43	LRP1, CAPN2, CLIC4, MTOR	up	astrocytes_18
Cellular Response To Hormone Stimulus (GO:0032870)	0.904535	1	2	25	ATP1A3, BCAS3	down	ex_23
Activation Of Protein Kinase Activity (GO:0032147)	0.904535	1	2	25	PILRB, CCDC88A	down	ex_23
Calcium-Mediated Signaling (GO:0019722)	0.904535	1	2	25	PPP3CC, CACNA1C	down	ex_23
Regulation Of Embryonic Development (GO:0045995)	0.904535	1	2	25	WDPCP, EHMT1	down	ex_23
Brain Development (GO:0007420)	0.904599	1	2	65	ZFHX2, NDUFS4	down	ex_24
Positive Regulation Of DNA-templated Transcription (GO:0045893)	0.904605	1	15	343	PPARGC1A, MED17, RIPK1, CNBP, CCNC, PIK3R1, HSF2, DCAF6, HIF1A, TET3, NFIA, MITF, RUNX2, PRKRA, MYRFL	up	in_08
Post-Transcriptional Regulation Of Gene Expression (GO:0010608)	0.904705	1	2	28	CELF1, FOXO3	down	ex_22
Response To Cytokine (GO:0034097)	0.904705	1	2	28	KLHL20, APP	down	ex_22
Negative Regulation Of Cell Adhesion (GO:0007162)	0.904722	1	2	28	RASA1, ADAM22	up	ex_01
Regulation Of TOR Signaling (GO:0032006)	0.904722	1	2	28	RRAGB, HDAC3	up	ex_01
Regulation Of GTPase Activity (GO:0043087)	0.904738	1	2	64	EPHA3, WNK1	up	in_28
Negative Regulation Of Wnt Signaling Pathway (GO:0030178)	0.904788	1	4	45	TMEM170B, DKK3, RBX1, RACK1	up	ex_06
Actin Cytoskeleton Reorganization (GO:0031532)	0.904793	1	1	26	THSD7A	down	endothelial_25
Regulation Of Nucleic Acid-Templated Transcription (GO:1903506)	0.904918	1	6	119	HNRNPD, BAZ2A, BNC2, MLLT6, TULP3, SFPQ	down	astrocytes_18
Retrograde Vesicle-Mediated Transport, Golgi To Endoplasmic Reticulum (GO:0006890)	0.905013	1	3	22	GBF1, ATP9B, ATP9A	down	ex_06
Regulation Of Kinase Activity (GO:0043549)	0.905013	1	3	22	MAPT, INSR, RAD50	down	ex_06
Positive Regulation Of Viral Process (GO:0048524)	0.905013	1	3	22	SRPK2, RAB7A, LARP1	down	ex_06
Chromatin Remodeling (GO:0006338)	0.90502	1	3	91	JARID2, HDGFL3, PAK1	up	in_08
Monoatomic Cation Transmembrane Transport (GO:0098655)	0.90506	1	25	87	SLC12A6, ATP6V1E1, SLC6A17, SLC6A6, GRIN2B, KCNN3, KCNB1, KCNB2, SLC39A14, KCNQ2, SLC8A2, GRIN1, TRPC4AP, ATP1A3, NALCN, SLC39A9, TRPC5, ABCC8, SCN3B, KCNH7, KCNK12, ATP2B4, P2RX7, SLC24A4, ITGAV	down	ex_02
Protein Maturation (GO:0051604)	0.90508	1	8	42	LMF1, BACE1, PSEN1, PCSK7, TASP1, ADAM19, ECE1, ADAMTS3	down	ex_01
Transcription By RNA Polymerase II (GO:0006366)	0.90517	1	7	77	NFIX, MED27, NCOA2, NFX1, PBRM1, NFIC, TRIM24	down	ex_22
Brain Development (GO:0007420)	0.905243	1	2	63	UBE3A, BPTF	up	ex_22
mRNA Processing (GO:0006397)	0.90532	1	14	57	SRRM2, HNRNPK, HNRNPU, PRPF40B, HNRNPA2B1, HNRNPH1, CPSF6, USP49, DDX5, SON, DDX46, RPRD2, TRA2A, HNRNPA3	up	OPC_07
protein-RNA Complex Assembly (GO:0022618)	0.905349	1	7	69	LUC7L, SRPK2, AGO2, CELF4, CELF5, PRMT7, EIF3K	down	ex_23
Negative Regulation Of Intracellular Signal Transduction (GO:1902532)	0.905349	1	7	69	NPRL3, CD2AP, NUAK1, WWC2, PIK3CB, SHANK2, FLCN	down	ex_23
Positive Regulation Of Ubiquitin-Dependent Protein Catabolic Process (GO:2000060)	0.905404	1	4	29	PTK2, MDM2, PRICKLE1, SH3RF1	down	in_10
Response To Insulin (GO:0032868)	0.905404	1	4	29	TSC1, GPLD1, MYO5A, PRKDC	down	in_10
Double-Strand Break Repair Via Homologous Recombination (GO:0000724)	0.905437	1	3	34	INO80, SPIDR, RAD52	down	ex_17
Regulation Of Plasma Membrane Bounded Cell Projection Assembly (GO:0120032)	0.905437	1	3	34	WDPCP, TBC1D8, SH3YL1	down	ex_17
Proteolysis Involved In Protein Catabolic Process (GO:0051603)	0.905477	1	4	26	OTUD7B, OTUD7A, CAPN2, MDM2	down	in_08
Negative Regulation Of Cellular Catabolic Process (GO:0031330)	0.905576	1	2	26	SORL1, EIF4G2	up	ex_06
Regulation Of Neuron Apoptotic Process (GO:0043523)	0.905721	1	2	31	KDM2B, GRM4	down	in_20
Regulation Of Small GTPase Mediated Signal Transduction (GO:0051056)	0.905722	1	2	26	RHOU, PLEKHG3	down	oligodendrocytes_00
Gene Expression (GO:0010467)	0.90574	1	3	126	RPS27, RPS23, CELF2	up	endothelial_25
Regulation Of Vesicle-Mediated Transport (GO:0060627)	0.905946	1	3	43	ATP9A, MBTPS1, RIT2	down	ex_21
Regulation Of Angiogenesis (GO:0045765)	0.905946	1	3	43	MECP2, DAB2IP, ATP2B4	down	ex_21
Protein Deubiquitination (GO:0016579)	0.905946	1	3	43	PRKN, USP36, OTUD7A	down	ex_21
Positive Regulation Of Protein Kinase Activity (GO:0045860)	0.905974	1	10	51	INSR, CCDC88A, TRAF6, SRCIN1, DAB2IP, PRKAG2, CAMKK1, SLC8A2, RPTOR, PTK2B	down	ex_01
Golgi Organization (GO:0007030)	0.906012	1	2	34	FBXW8, TRAPPC11	down	OPC_07
Negative Regulation Of Cell Motility (GO:2000146)	0.906012	1	2	34	SRGAP1, TET1	down	OPC_07
Negative Regulation Of Cell Differentiation (GO:0045596)	0.906269	1	2	50	PPARA, BMP7	down	astrocytes_18
Endocytic Recycling (GO:0032456)	0.906307	1	3	23	VPS53, RAB11FIP3, RAB11FIP4	down	in_10
DNA Metabolic Process (GO:0006259)	0.906344	1	4	81	TRRAP, ZNF827, KMT5B, DNASE1	down	in_26
Cellular Response To Oxygen-Containing Compound (GO:1901701)	0.906502	1	4	86	PRKD1, JUN, BRAF, TPM1	down	astrocytes_18
Protein Polyubiquitination (GO:0000209)	0.906608	1	11	100	NHLRC3, NEDD4L, WWP2, UBE2E1, ARIH1, KLHL20, PRKN, UBE3D, TRAF3, FBXO22, TAF1	down	ex_17
DNA Damage Response (GO:0006974)	0.906846	1	4	101	BACH1, XIAP, MSH3, KDM1A	up	in_10
Chemical Synaptic Transmission (GO:0007268)	0.906852	1	8	104	GABBR1, GABRA4, GABRB2, RIT2, GRIA2, LIN7C, SNAP25, HTR2A	up	ex_11
Vesicle Cytoskeletal Trafficking (GO:0099518)	0.906875	1	4	22	MYO1D, MYO5C, BICDL1, TRAK1	down	ex_11
Regulation Of Protein Dephosphorylation (GO:0035304)	0.906875	1	4	22	PPP1R16B, ANKLE2, PPP6R2, CAMTA1	down	ex_11
Cell Morphogenesis Involved In Neuron Differentiation (GO:0048667)	0.907007	1	2	40	APP, MEF2C	up	ex_02
Nuclear Transport (GO:0051169)	0.907205	1	2	11	AHCTF1, NUP160	up	OPC_07
Regulation Of Epidermal Growth Factor Receptor Signaling Pathway (GO:0042058)	0.907205	1	2	11	DGKD, RNF115	up	OPC_07
Heterophilic Cell-Cell Adhesion Via Plasma Membrane Cell Adhesion Molecules (GO:0007157)	0.907205	1	2	11	TENM1, NECTIN3	up	OPC_07
Heterochromatin Formation (GO:0031507)	0.907205	1	2	11	TRIP12, UBR5	up	OPC_07
Circulatory System Development (GO:0072359)	0.907206	1	6	33	DNAAF4, FBN1, MICAL2, NCOA6, ECE1, PKD2	down	ex_01
Autophagosome Assembly (GO:0000045)	0.907206	1	6	33	ELAPOR1, WIPI2, ULK1, UBXN2A, PACS2, RB1CC1	down	ex_01
Spindle Assembly (GO:0051225)	0.907206	1	6	33	STARD9, SPICE1, GOLGA8A, CSNK1D, NUMA1, PIBF1	down	ex_01
Ribosome Biogenesis (GO:0042254)	0.907206	1	6	33	TSC1, EXOSC10, CUL4A, NVL, XPO1, HEATR3	down	ex_01
Regulation Of Cilium Assembly (GO:1902017)	0.907288	1	2	25	CDKL5, ATG5	up	astrocytes_18
Negative Regulation Of Cellular Component Organization (GO:0051129)	0.907288	1	2	25	VEGFA, CRYAB	up	astrocytes_18
Vesicle Transport Along Microtubule (GO:0047496)	0.9073	1	2	16	BICDL1, PAFAH1B1	down	ex_06
Regulation Of Intrinsic Apoptotic Signaling Pathway (GO:2001242)	0.9073	1	2	16	DAPK2, BCL2	down	ex_06
Neurogenesis (GO:0022008)	0.9073	1	2	16	MAPT, EPHB1	down	ex_06
Dicarboxylic Acid Metabolic Process (GO:0043648)	0.9073	1	2	16	ME3, DGLUCY	down	ex_06
RNA Transport (GO:0050658)	0.9073	1	2	16	NUP98, ATXN2	down	ex_06
Positive Regulation Of Establishment Of Protein Localization To Mitochondrion (GO:1903749)	0.9073	1	2	16	SREBF2, MAPK8	down	ex_06
Regulation Of Cellular Component Organization (GO:0051128)	0.907409	1	2	54	HSP90AA1, SLITRK4	up	ex_23
Positive Regulation Of Transcription By RNA Polymerase II (GO:0045944)	0.907503	1	71	302	MRTFB, ATF1, PPARGC1B, CREBBP, NR2F1, BAZ1B, SETX, ATF7, PID1, AGO2, MED13, MEF2D, DAB2IP, SKI, TFCP2, MLXIPL, KMT2A, KMT2C, GLIS1, GLIS3, FOXK2, ATRX, AKAP8L, ZNF609, SMARCA4, DHX36, MICAL2, HIVEP1, NCOA6, TOX2, GRIN1, PRKN, CRTC3, CRTC1, SREBF2, AHI1, CHD8, USF3, TAF1, CDK12, MAML1, ZMIZ1, PRKDC, TET3, NFATC3, TET2, RARB, BCLAF3, BCLAF1, BRD4, NFIC, TCF20, NFIX, TFDP1, TRAF6, GLYR1, ABL1, BMPR2, NFAT5, HDAC4, APBB2, TCERG1, FUBP3, ATM, BPTF, CDH13, THRAP3, SSBP3, RBMX, PKD2, FLCN	down	ex_01
Axonal Transport (GO:0098930)	0.907704	1	4	28	AP3D1, MAPT, PAFAH1B1, SPAST	down	ex_06
Negative Regulation Of Apoptotic Signaling Pathway (GO:2001234)	0.907704	1	4	28	BCL2, ZMYND11, PRKN, SH3RF1	down	ex_06
Regulation Of Neuron Death (GO:1901214)	0.907704	1	4	28	MAPT, PRKN, SARM1, FYN	down	ex_06
Regulation Of Phosphorylation (GO:0042325)	0.907704	1	4	28	PRKRIP1, FNIP1, NELL1, CCDC88A	down	ex_06
RNA Export From Nucleus (GO:0006405)	0.907704	1	4	28	UPF2, NCBP3, NUP98, SMG6	down	ex_06
Neuron Migration (GO:0001764)	0.907724	1	3	36	CCK, MAP1B, RAC1	up	ex_06
Positive Regulation Of Cell Projection Organization (GO:0031346)	0.907835	1	8	52	ARHGAP35, RELN, CBFA2T2, SETX, RAP1A, MAP6, SCARB2, CUX1	down	in_10
Non-Membrane-Bounded Organelle Assembly (GO:0140694)	0.908019	1	8	50	RC3H1, GOLGA8A, PRRC2C, MAPT, SFI1, TNKS, BICD1, ATXN2	down	ex_06
Brain Development (GO:0007420)	0.908073	1	3	36	UBE3A, APOD, CNTNAP2	down	oligodendrocytes_00
Negative Regulation Of DNA-templated Transcription (GO:0045892)	0.908109	1	19	219	PTCH1, URI1, BTAF1, MDM4, PPM1A, EPC1, PRKN, MORC3, CREB1, ETV5, NR3C1, TET1, YEATS2, DNMT3A, SOX4, CTNNB1, BPTF, CREBZF, NR2C2	down	OPC_07
Protein Polyubiquitination (GO:0000209)	0.908299	1	6	96	RNF217, MARCHF1, UBE2W, UBE2D3, TNFSF13B, FBXO9	up	ex_02
Inorganic Cation Transmembrane Transport (GO:0098662)	0.908354	1	10	63	SCN2A, SLC6A1, TRPM2, TMEM165, KCNQ2, SLC8A3, TRPC4AP, NALCN, CACNA1A, PKD2	down	in_10
Regulation Of Protein-Containing Complex Assembly (GO:0043254)	0.908365	1	10	48	LATS1, PRKCZ, SPIDR, OPRD1, SLF2, DAB2IP, SEPTIN9, VPS41, FAF1, TRAF3IP1	down	ex_11
Sphingolipid Biosynthetic Process (GO:0030148)	0.908603	1	6	31	SGMS1, CERS4, ACER2, ST6GALNAC5, SPTLC1, LARGE1	down	ex_11
Peptidyl-Lysine Modification (GO:0018205)	0.908603	1	6	31	ZMIZ1, SLF2, NSMCE2, HDAC4, SENP5, SENP6	down	ex_11
Intracellular Monoatomic Cation Homeostasis (GO:0030003)	0.908656	1	4	49	APP, ATP2B4, SOD1, SLC8A3	down	ex_22
Positive Regulation Of Translation (GO:0045727)	0.908656	1	4	49	SSB, LARP4B, LARP1B, SAMD4A	down	ex_22
Regulation Of Apoptotic Process (GO:0042981)	0.908664	1	39	191	TRRAP, ZBTB7A, PRKCI, LATS1, SETX, BIN1, MYO18A, BRAF, DAB2IP, FBXO11, OLFM1, MDM2, ABL1, NF1, MTCH2, MAPK8IP3, CCAR1, NEURL1, CCNL2, ATM, CSRNP3, XIAP, FAF1, LCMT1, EP400, USP47, PSEN1, ARHGAP21, FAM162A, DNM2, AHI1, QRICH1, RBM25, USP36, DAPK1, RPS6KB1, ERCC5, RBM5, MAPK8	down	in_08
Macroautophagy (GO:0016236)	0.908666	1	4	49	ARL8B, GABARAPL1, PIK3C3, UBQLN1	up	ex_01
Positive Regulation Of Cell Population Proliferation (GO:0008284)	0.908696	1	23	107	AKT2, ACTL6B, PID1, MECP2, MAP3K3, BICRAL, CDC25B, MLXIPL, MDM2, NRG1, BCL2, SMARCC1, HDAC4, SMARCA4, CCAR1, INSR, GAB2, CCPG1, CDH13, LAMB1, SHANK2, BCL7A, PTK2B	down	ex_01
Regulation Of DNA-templated Transcription (GO:0006355)	0.908729	1	28	449	PKNOX1, BAZ2A, BAZ2B, JUN, MED13, PPARA, PIAS2, MLLT6, E2F3, ZHX3, PRDM5, POU3F2, HNRNPD, MTA3, LHX2, TULP3, KDM2A, THRA, BTAF1, NIPBL, CD38, BMP7, SFPQ, ZXDC, ABL1, DNMT3A, BNC2, TSHZ2	down	astrocytes_18
Intracellular Protein Transport (GO:0006886)	0.908831	1	5	139	NSF, COPA, COPB2, YWHAH, CDC37	up	ex_17
Chromatin Remodeling (GO:0006338)	0.909011	1	2	76	SMARCA1, MTF2	up	in_15
Regulation Of Cell Cycle (GO:0051726)	0.909093	1	3	69	JUN, BMP7, PKD1	down	astrocytes_18
Regulation Of Proteasomal Ubiquitin-Dependent Protein Catabolic Process (GO:0032434)	0.909127	1	3	43	FBXO22, SH3RF3, GNA12	down	in_20
Regulation Of ERK1 And ERK2 Cascade (GO:0070372)	0.909162	1	4	50	WNK2, CHRNA7, PDE8A, NELL1	down	in_15
BMP Signaling Pathway (GO:0030509)	0.909162	1	2	15	BMPR2, PPARG	down	in_08
Neurogenesis (GO:0022008)	0.909162	1	2	15	ERCC6, CDK5RAP2	down	in_08
Protein K63-linked Deubiquitination (GO:0070536)	0.909162	1	2	15	OTUD7B, OTUD7A	down	in_08
Signal Release From Synapse (GO:0099643)	0.909162	1	2	15	PTPRN2, UNC13A	down	in_08
Negative Regulation Of Protein Binding (GO:0032091)	0.909162	1	2	15	ROCK1, MAPK8	down	in_08
Amino Acid Transport (GO:0006865)	0.909162	1	2	15	SLC36A4, SLC16A10	down	in_08
Positive Regulation Of Nucleocytoplasmic Transport (GO:0046824)	0.909162	1	2	15	YWHAE, PSEN1	down	in_08
Cilium Organization (GO:0044782)	0.909167	1	15	64	CIBAR1, TTBK2, SPAG16, TBC1D31, RAB1A, ABLIM1, TTC21B, KIF27, MAK, IQCB1, TTC17, IFT43, KIAA0586, TOGARAM1, POC1B	up	astrocytes_05
Positive Regulation Of Programmed Cell Death (GO:0043068)	0.909182	1	2	66	RIPK1, NRG1	down	ex_24
Endosome Organization (GO:0007032)	0.909239	1	2	25	ATP6AP2, DNAJC13	down	ex_17
Memory (GO:0007613)	0.909239	1	2	25	MAPT, INSR	down	ex_17
rRNA Processing (GO:0006364)	0.909239	1	2	25	RPS28, RPS14	down	ex_17
Sodium Ion Transport (GO:0006814)	0.909239	1	2	25	SCN3A, HCN1	down	ex_17
Telomere Organization (GO:0032200)	0.909239	1	2	25	ZNF827, INO80	down	ex_17
Intracellular Protein Transport (GO:0006886)	0.909412	1	15	165	NUP214, STX16, AKT2, COG7, IPO11, RANBP17, SNX6, STAT3, PRICKLE1, TRAK1, STX8, IPO9, NUP42, VPS45, CACNG2	down	ex_21
Enzyme-Linked Receptor Protein Signaling Pathway (GO:0007167)	0.909418	1	2	29	AHI1, JAK2	down	in_15
Protein K48-linked Ubiquitination (GO:0070936)	0.909684	1	1	30	ARIH2	down	astrocytes_18
Neuron Projection Morphogenesis (GO:0048812)	0.909696	1	23	81	TNIK, ROCK1, NYAP2, ARHGAP35, CPNE1, PAK3, MINK1, BRSK2, BAIAP2, DNM2, SHANK1, GAS7, SHANK3, SGK1, SPTBN4, MAP6, PACSIN1, FARP1, RAB10, ADGRB1, TAOK3, DSCAML1, EPHB2	down	ex_02
Golgi Organization (GO:0007030)	0.909834	1	8	37	YIPF4, TRAPPC11, RAB1A, STX17, COG5, ARHGEF7, TMED10, GOLPH3	up	astrocytes_05
Endomembrane System Organization (GO:0010256)	0.910432	1	2	43	COG5, SEC31A	up	microglia_13
Positive Regulation Of Transferase Activity (GO:0051347)	0.910552	1	9	41	MAP3K4, PARN, DCUN1D5, POT1, SERINC5, TNKS, HMBOX1, SORL1, CTNNB1	up	astrocytes_05
Positive Regulation Of Transcription By RNA Polymerase II (GO:0045944)	0.910571	1	10	192	SQSTM1, FOXO1, BCAS3, IL18, CTBP2, HCLS1, ATM, TLR4, RPS6KA5, RPS6KA1	down	microglia_13
Modification-Dependent Protein Catabolic Process (GO:0019941)	0.910682	1	2	101	NEDD4L, UBE2G1	up	ex_09
DNA Metabolic Process (GO:0006259)	0.910682	1	2	101	SET, TOP2B	up	ex_09
Regulation Of Metal Ion Transport (GO:0010959)	0.910855	1	1	15	EPB41	down	ex_23
Glucose Metabolic Process (GO:0006006)	0.910855	1	1	15	HECTD4	down	ex_23
Positive Regulation Of Nucleocytoplasmic Transport (GO:0046824)	0.910855	1	1	15	KHDRBS1	down	ex_23
Transcription By RNA Polymerase II (GO:0006366)	0.911067	1	8	78	TFCP2, SUPT6H, DEAF1, NFX1, ZNF345, NFIC, POLR2F, SETD2	down	ex_23
Protein-Containing Complex Assembly (GO:0065003)	0.911159	1	5	98	TRAPPC11, KMT2A, NEMF, PDE4DIP, ADD2	down	in_26
Phosphorylation (GO:0016310)	0.911299	1	6	126	LYN, UVRAG, PRPF4B, ATM, RPS6KA5, RPS6KA1	down	microglia_13
Ubiquitin-Dependent Protein Catabolic Process (GO:0006511)	0.911388	1	6	162	RC3H2, NDFIP2, SKP1, UBE2D3, RHOBTB3, FBXO9	up	ex_17
Positive Regulation Of Nucleic Acid-Templated Transcription (GO:1903508)	0.91147	1	8	176	RNF4, MLLT11, CRLF3, STAT1, MORF4L1, MORF4L2, AHR, CHD4	up	ex_21
Positive Regulation Of Gene Expression (GO:0010628)	0.911592	1	9	98	UPF3A, SETX, LARP1, GLYR1, MTOR, NOS1AP, SMARCA4, FUBP3, ZNF804A	down	in_15
Double-Strand Break Repair Via Nonhomologous End Joining (GO:0006303)	0.911648	1	1	14	KDM2A	down	in_12
Positive Regulation Of Transferase Activity (GO:0051347)	0.911696	1	7	42	PARN, PABPN1, INSR, SERINC5, NVL, RAD50, MAPK1	down	in_08
Embryonic Heart Tube Morphogenesis (GO:0003143)	0.911713	1	2	10	AHI1, NPHP3	down	ex_02
Outflow Tract Septum Morphogenesis (GO:0003148)	0.911713	1	2	10	BMPR2, SEMA3C	down	ex_02
Microtubule Nucleation (GO:0007020)	0.911713	1	2	10	CCDC57, CSNK1D	down	ex_02
Positive Regulation Of Release Of Sequestered Calcium Ion Into Cytosol (GO:0051281)	0.911713	1	2	10	CEMIP, HTT	down	ex_02
Positive Regulation Of Mitochondrial Fission (GO:0090141)	0.911713	1	2	10	PRKN, MCU	down	ex_02
Positive Regulation Of Proteolysis Involved In Protein Catabolic Process (GO:1903052)	0.911713	1	2	10	PTK2, PRKN	down	ex_02
Regulation Of Cardiac Muscle Hypertrophy (GO:0010611)	0.911713	1	2	10	ROCK1, GLRX3	down	ex_02
Chromatin Organization (GO:0006325)	0.911868	1	7	84	SMARCA5, SF3B1, MTA3, SOX2, HMGN3, SFPQ, CHD7	down	astrocytes_05
Endoplasmic Reticulum To Golgi Vesicle-Mediated Transport (GO:0006888)	0.911883	1	9	47	TRAPPC12, TRAPPC9, SEC16A, COPG2, ERGIC1, SPAST, SEC22A, GBF1, TRIP11	down	ex_01
Regulation Of Cell Cycle (GO:0051726)	0.912039	1	9	85	AKT2, INO80, PUM1, HBP1, EPC2, KAT2B, CCPG1, BRINP1, PPP1R13B	down	ex_17
Vesicle-Mediated Transport (GO:0016192)	0.912055	1	7	184	AP2M1, DOC2A, SYP, RAB11A, CADPS2, NSF, DNM3	up	ex_17
Negative Regulation Of Canonical Wnt Signaling Pathway (GO:0090090)	0.912095	1	1	35	TLE4	up	ex_21
Negative Regulation Of Macromolecule Metabolic Process (GO:0010605)	0.912141	1	2	51	STOX1, SLC24A3	down	astrocytes_18
Phosphate-Containing Compound Metabolic Process (GO:0006796)	0.912298	1	3	62	XYLB, PI4KA, GPI	down	ex_09
Neuron Projection Development (GO:0031175)	0.912333	1	10	93	ANKRD27, DICER1, NYAP2, ARHGAP35, VPS13B, ATCAY, DNM2, MAPT, EPHB2, MAP4K4	down	ex_17
Regulation Of Cell-Matrix Adhesion (GO:0001952)	0.912363	1	5	34	NEXMIF, CDH13, VCL, MACF1, FYN	down	ex_06
Regulation Of Monoatomic Ion Transmembrane Transporter Activity (GO:0032412)	0.912363	1	5	34	SHISA9, CACNA1D, CACNG8, CACNG2, CACNG3	down	ex_06
ncRNA Processing (GO:0034470)	0.912363	1	5	34	ZCCHC8, EXOSC10, NVL, NOP58, DDX10	down	ex_06
Transmembrane Receptor Protein Tyrosine Kinase Signaling Pathway (GO:0007169)	0.912441	1	19	100	EPHA6, MAPK14, UBASH3B, INSR, SETX, GRB2, SOGA1, VAV2, SLC39A14, SULF1, JAK2, MUC20, PILRB, AHI1, PIK3CB, SHC2, CRK, MAPK1, EPHB2	down	in_08
Negative Regulation Of Programmed Cell Death (GO:0043069)	0.912665	1	10	117	AKT2, PRKDC, MGMT, RAF1, PAK2, BCL2L1, PSEN1, YWHAZ, FHL2, MAPK8	down	ex_21
Cellular Component Assembly (GO:0022607)	0.912853	1	19	85	PEX14, CD2AP, BSN, CFAP91, WDR19, MYO9A, APBA1, KPNA3, MDM4, MNAT1, RIMS1, NEMF, TTC26, NLGN4X, PDE4DIP, YWHAZ, TOGARAM1, HYDIN, PTK2B	down	ex_11
Golgi Vesicle Transport (GO:0048193)	0.912853	1	19	85	STX18, VTI1A, GOLGA4, MYO18A, SORCS1, COPG2, GBF1, SGSM2, YIPF4, TRAPPC11, TBC1D14, TRAPPC12, ATP9B, ATP9A, TRAPPC9, SPIRE1, DNM2, SEC22A, CYTH3	down	ex_11
Protein Import Into Nucleus (GO:0006606)	0.912869	1	7	38	RANBP17, NUP214, NUP98, STK3, POM121C, HEATR3, FAM53B	down	ex_01
DNA-templated Transcription (GO:0006351)	0.912916	1	7	70	NFX1, ZNF345, NFIC, RSF1, DEAF1, GTF3C1, POLR2F	down	ex_23
Positive Regulation Of Protein Metabolic Process (GO:0051247)	0.912916	1	7	70	UPF3A, LARP1, NAT10, AGO2, FAF1, CHRNA7, MAPK8	down	ex_23
Adherens Junction Organization (GO:0034332)	0.912966	1	2	17	CDH11, JAM3	down	in_10
Regulation Of Transport (GO:0051049)	0.912966	1	2	17	PTPRN2, NELL1	down	in_10
Selective Autophagy (GO:0061912)	0.912966	1	2	17	RB1CC1, AMBRA1	down	in_10
Peptide Metabolic Process (GO:0006518)	0.912966	1	2	17	SPCS3, PSEN1	down	in_10
Cell-Cell Junction Organization (GO:0045216)	0.912966	1	2	17	TLN2, CDH11	down	in_10
Regulation Of Protein Localization (GO:0032880)	0.912979	1	5	25	CSNK1E, PICALM, MAPT, KIAA0586, CTNNB1	up	astrocytes_05
Regulation Of Actin Cytoskeleton Organization (GO:0032956)	0.912979	1	5	25	LRP1, ARHGAP35, TAOK1, ABL2, RICTOR	up	astrocytes_05
Response To Light Stimulus (GO:0009416)	0.913033	1	1	17	MAP4K3	up	ex_01
Endoplasmic Reticulum To Golgi Vesicle-Mediated Transport (GO:0006888)	0.91307	1	6	37	TRAPPC12, COPG2, SPAST, SEC22A, GBF1, TRIP11	down	in_08
Regulation Of Macroautophagy (GO:0016241)	0.913106	1	11	56	TSC1, ULK1, USP36, LZTS1, SNX6, ATP6V0E1, MTOR, GAPDH, CLEC16A, LARP1, MAPK8	down	ex_01
Protein Ubiquitination (GO:0016567)	0.913231	1	20	170	NHLRC3, NEDD4L, EIPR1, WWP2, FBXW8, RBBP6, FBXO32, BIRC6, ZC4H2, FBXO22, TRIM54, NEURL1, UBE2E1, SH3RF3, ARIH1, KLHL22, KLHL20, PRKN, UBE3D, TAF1	down	ex_17
Negative Regulation Of Intracellular Signal Transduction (GO:1902532)	0.91332	1	7	69	MAPK14, ESR1, DLG5, IGF1R, MARK3, NF1, SHANK2	down	ex_17
Positive Regulation Of Apoptotic Process (GO:0043065)	0.91332	1	7	69	UNC13B, NEURL1, ARL6IP5, DYNLL1, DNM2, NF1, DAPK2	down	ex_17
Golgi Vesicle Transport (GO:0048193)	0.913345	1	3	62	HTT, DNM2, SCFD1	down	endothelial_25
DNA Repair (GO:0006281)	0.913345	1	3	62	RAD51B, BABAM2, RAD21	down	endothelial_25
Protein Modification By Small Protein Conjugation (GO:0032446)	0.913355	1	3	105	MYCBP2, FBXL7, EIPR1	up	in_15
Positive Regulation Of Cell Migration (GO:0030335)	0.913377	1	4	70	GAB1, RAPGEF2, ROCK2, NELL1	up	ex_02
Negative Regulation Of Intracellular Signal Transduction (GO:1902532)	0.913381	1	2	69	PLEKHA1, PDE10A	up	ex_17
Positive Regulation Of Cell Population Proliferation (GO:0008284)	0.913384	1	19	107	PDGFC, MECP2, MAP3K3, BICRAL, CDC25B, IL12RB2, BCL2, SMARCC1, HDAC4, SMARCA4, CCAR1, INSR, SRPK2, ACER3, ASIC2, CCPG1, CDH13, SHANK2, TBC1D8	down	ex_06
Positive Regulation Of Biomineral Tissue Development (GO:0070169)	0.913394	1	3	14	ACVR2A, P2RX7, BMPR2	down	ex_02
Negative Regulation Of Innate Immune Response (GO:0045824)	0.913394	1	3	14	ATG12, SUSD4, YWHAZ	down	ex_02
Positive Regulation Of Cell-Matrix Adhesion (GO:0001954)	0.913394	1	3	14	CDH13, ROCK1, PTPRJ	down	ex_02
Acylglycerol Metabolic Process (GO:0006639)	0.913394	1	3	14	DGKZ, DGKG, LMF1	down	ex_02
Positive Regulation Of Calcium Ion Transmembrane Transport (GO:1904427)	0.913394	1	3	14	GRIN1, P2RX7, CEMIP	down	ex_02
Glycerophospholipid Metabolic Process (GO:0006650)	0.913394	1	3	14	PLA2G4C, ABHD12, PIP5K1A	down	ex_02
Cellular Response To Virus (GO:0098586)	0.913394	1	3	14	POU2F2, HSP90AA1, IFNAR2	down	ex_02
Regulation Of Protein Targeting To Mitochondrion (GO:1903214)	0.913394	1	3	14	SREBF2, PRKN, UBE2L3	down	ex_02
Regulation Of Potassium Ion Transmembrane Transporter Activity (GO:1901016)	0.913394	1	3	14	YWHAE, AKAP9, NETO1	down	ex_02
Chloride Transmembrane Transport (GO:1902476)	0.913411	1	3	21	GABRA2, GABRB3, SLC6A1	down	in_08
Protein Tetramerization (GO:0051262)	0.913411	1	3	21	GRIN1, ME1, RYR1	down	in_08
Protein-Containing Complex Assembly (GO:0065003)	0.913437	1	2	68	STXBP1, SMAD4	down	in_28
Ribosomal Large Subunit Biogenesis (GO:0042273)	0.913454	1	1	19	RPL35A	down	ex_21
DNA Damage Response (GO:0006974)	0.913615	1	4	104	CRADD, XPA, ZBTB1, USP45	up	in_12
Response To Endoplasmic Reticulum Stress (GO:0034976)	0.913617	1	2	24	QRICH1, ERP44	down	in_12
Regulation Of Ras Protein Signal Transduction (GO:0046578)	0.913617	1	2	24	SHOC2, MYO9B	down	in_12
Regulation Of Endocytosis (GO:0030100)	0.913617	1	2	24	ZFYVE16, PACSIN2	down	in_12
Dephosphorylation (GO:0016311)	0.913623	1	11	62	PTPN9, PTPN5, PPP4R1, SSH1, CDC14B, PPP2R5C, PTPRE, PTPRS, PTPRO, PLPPR1, PTPRZ1	down	in_08
Endoplasmic Reticulum To Golgi Vesicle-Mediated Transport (GO:0006888)	0.91372	1	4	46	ERGIC2, SAR1B, GOPC, MIA2	up	ex_06
Positive Regulation Of Hydrolase Activity (GO:0051345)	0.913755	1	5	66	RALGPS1, RAP1GAP, RALGDS, BCAS3, MAPK8	down	ex_21
Regulation Of Cell Growth (GO:0001558)	0.913755	1	5	66	SMARCA4, VGLL4, ING5, KLHL22, SLIT1	down	ex_21
Positive Regulation Of Double-Strand Break Repair (GO:2000781)	0.913864	1	1	43	MGMT	down	ex_19
Positive Regulation Of Proteasomal Ubiquitin-Dependent Protein Catabolic Process (GO:0032436)	0.913864	1	1	43	SH3RF3	down	ex_19
Plasma Membrane Bounded Cell Projection Assembly (GO:0120031)	0.913878	1	2	66	ANO6, CDC14B	up	in_28
Endosome Organization (GO:0007032)	0.913931	1	6	25	USP8, DNM1, TMCC1, HOOK3, DNAJC13, EEA1	down	ex_02
Membrane Organization (GO:0061024)	0.913965	1	15	69	TMCC1, STX18, UBXN2A, ATP2C1, EXOC6B, CCDC88A, CIBAR1, RIMS1, PIP5K1C, CERT1, DNM2, EXOC4, EXOC6, TOR1AIP2, AP3D1	down	ex_11
Neuron Development (GO:0048666)	0.91404	1	1	61	ATXN10	up	in_20
Positive Regulation Of Protein Phosphorylation (GO:0001934)	0.914074	1	25	116	AKAP9, CSNK1D, AKT2, INSR, LATS1, BRAF, OPRD1, PTPRJ, SLCO3A1, NEK10, PRKAG2, CAMKK1, RPTOR, SEMA4D, KNDC1, CCND3, TNK2, BMPR2, FNIP1, ATP2B4, RAD50, NELL1, RB1CC1, FLCN, PTK2B	down	ex_01
Positive Regulation Of GTPase Activity (GO:0043547)	0.914108	1	3	70	GARNL3, RGS9, NF1	down	astrocytes_18
Proteasomal Protein Catabolic Process (GO:0010498)	0.914108	1	3	70	UBXN7, CRBN, PPP2R5C	down	astrocytes_18
Positive Regulation Of Hydrolase Activity (GO:0051345)	0.914241	1	17	62	SEMA4D, ROCK1, GNB5, RAPGEFL1, RALGPS1, RALGPS2, RHOA, NF1, RAPGEF1, SOS2, RAP1GAP, RASGEF1A, RALGDS, SNX9, SGSM2, FLCN, MAPK8	down	ex_02
Regulation Of G1/S Transition Of Mitotic Cell Cycle (GO:2000045)	0.914252	1	2	41	ANKRD17, PLCB1	up	ex_02
Non-Membrane-Bounded Organelle Assembly (GO:0140694)	0.914252	1	2	41	UBAP2L, FXR1	up	ex_02
Positive Regulation Of Cell Differentiation (GO:0045597)	0.91427	1	6	69	ACTL6B, DPF1, DPF3, ZHX3, PBRM1, SMARCD3	down	ex_22
Vesicle Fusion (GO:0006906)	0.914402	1	8	32	YIPF4, RAB7A, STXBP1, STX12, STX6, SYT7, TSNARE1, EEA1	down	ex_02
Positive Regulation Of DNA-binding Transcription Factor Activity (GO:0051091)	0.914435	1	2	65	PRKD1, CLU	up	ex_22
Positive Regulation Of Cellular Process (GO:0048522)	0.914488	1	9	136	TEAD1, ANKRD17, NRG1, CCDC25, KITLG, CD47, EFNB2, IL7, LAMA2	up	ex_02
MAPK Cascade (GO:0000165)	0.914538	1	2	35	RIT2, KRAS	up	ex_11
DNA Damage Response (GO:0006974)	0.914644	1	4	117	FBH1, PAK1, USP45, MAP2K6	up	in_08
mRNA Splicing, Via Spliceosome (GO:0000398)	0.914645	1	20	95	SCAF11, SRRM1, SRRM2, PNN, ZRSR2, PRPF40B, DHX8, PRMT7, SNRPN, CASC3, TXNL4A, USP49, PRPF3, DDX46, CELF4, NOVA2, RBM41, RBMX, RBM4, RBM6	down	ex_01
Regulation Of Cell Cycle (GO:0051726)	0.914645	1	20	95	TRRAP, AKT2, CCNL2, BIN1, CTBP1, ATM, GBF1, DAB2IP, ING5, TSC1, CCPG1, YEATS2, EP400, MDM2, MAEA, BRINP3, MARK4, TTC28, PPP1R13B, PKD2	down	ex_01
Regulation Of Cell Migration (GO:0030334)	0.914737	1	14	131	THY1, DYNLL1, TMSB4X, RACK1, TMSB10, SORL1, CDC42, PDCD10, BEX4, PTPRK, RAC1, PAK1, ACTG1, SOD2	up	ex_06
Positive Regulation Of Exocytosis (GO:0045921)	0.914948	1	1	10	STXBP5	down	in_10
Regulation Of Chromatin Organization (GO:1902275)	0.914948	1	1	10	ZNF445	down	in_10
Activation Of GTPase Activity (GO:0090630)	0.915083	1	2	32	TSC1, AGAP1	down	in_20
Regulation Of Response To External Stimulus (GO:0032101)	0.915107	1	2	29	CYLD, P2RY12	up	ex_01
Post-Transcriptional Regulation Of Gene Expression (GO:0010608)	0.915107	1	2	29	MTPN, NUDT21	up	ex_01
Negative Regulation Of Autophagy (GO:0010507)	0.915107	1	2	29	RRAGB, STK38L	up	ex_01
Fatty Acid Oxidation (GO:0019395)	0.915308	1	3	19	ECHDC2, AUH, SCP2	down	ex_01
Negative Regulation Of Proteasomal Ubiquitin-Dependent Protein Catabolic Process (GO:0032435)	0.915308	1	3	19	GIPC1, TLK2, N4BP1	down	ex_01
Positive Regulation Of Endocytosis (GO:0045807)	0.915308	1	3	19	LRP1, CAMK1D, SIRPA	down	ex_01
rRNA Processing (GO:0006364)	0.915504	1	4	24	EXOSC10, PRKDC, NVL, SRFBP1	down	ex_01
Peptide Metabolic Process (GO:0006518)	0.915504	1	4	24	HM13, BACE1, PSEN1, NLN	down	ex_01
Glycoprotein Metabolic Process (GO:0009100)	0.915504	1	4	24	MAN1A2, ST3GAL2, MAN1C1, LARGE1	down	ex_01
Organelle Disassembly (GO:1903008)	0.915504	1	4	24	TRIP4, ULK1, GBF1, RB1CC1	down	ex_01
Double-Strand Break Repair (GO:0006302)	0.915532	1	13	65	SMARCAL1, NSD2, RNF169, RNF168, SETX, PRKDC, SPIDR, ATM, BABAM2, KDM2A, SLF2, EYA3, RAD50	down	ex_01
Transmembrane Receptor Protein Tyrosine Kinase Signaling Pathway (GO:0007169)	0.915534	1	5	99	IGF1, SOGA1, SULF1, FOXO1, AHI1	down	in_26
Selective Autophagy (GO:0061912)	0.915558	1	5	27	ULK2, WDFY3, PRKN, CALCOCO2, RB1CC1	down	ex_11
Axonogenesis (GO:0007409)	0.915568	1	9	81	SEMA4B, SHTN1, CNTN4, TNR, DOCK7, PTPRO, DSCAML1, RPS6KA5, NRCAM	down	in_12
Regulation Of Intracellular Signal Transduction (GO:1902531)	0.915641	1	4	88	ARHGEF4, TAOK3, CHN1, FGF1	down	astrocytes_18
Protein K48-linked Ubiquitination (GO:0070936)	0.915704	1	3	35	PRKN, UBE2E1, NEDD4L	down	ex_17
Nitrogen Compound Transport (GO:0071705)	0.915704	1	3	35	RUFY1, VAMP2, ARL6IP5	down	ex_17
Positive Regulation Of Nucleic Acid-Templated Transcription (GO:1903508)	0.915861	1	19	163	GATAD2B, INO80, KAT2B, ATXN7, WBP2NL, TASP1, BICRAL, KAT6B, FOXK2, SMARCC1, HDAC4, EPC2, SUPT3H, ARNT2, NPM1, ESR1, DNM2, THRAP3, ARID1A	down	ex_17
Protein Maturation (GO:0051604)	0.915863	1	5	32	BACE1, PSEN1, OGT, PCSK2, PCSK7	down	in_08
Regulation Of Organelle Organization (GO:0033043)	0.915959	1	2	26	SLC30A9, MYO5A	up	oligodendrocytes_04
Protein Phosphorylation (GO:0006468)	0.91608	1	22	210	AKT2, DAB2IP, PRKAG2, CDC25B, HIPK3, ROCK1, BRSK2, ABL1, LRRK1, ERC1, FYN, EPHB2, APP, INSR, WNK2, ATM, MINK1, MARK2, MKNK1, GRK5, DAPK1, CAMK2A	down	ex_22
Receptor-Mediated Endocytosis (GO:0006898)	0.916108	1	2	46	PIP5K1C, SNX9	down	ex_09
Positive Regulation Of Ubiquitin-Dependent Protein Catabolic Process (GO:2000060)	0.916108	1	2	46	PTK2, RNF180	down	ex_09
Intracellular Monoatomic Cation Homeostasis (GO:0030003)	0.916132	1	4	44	SLC30A9, FTL, FTH1, SLC22A17	down	ex_17
Regulation Of Microtubule Polymerization (GO:0031113)	0.916132	1	2	26	AKAP9, CDK5RAP2	down	ex_23
G1/S Transition Of Mitotic Cell Cycle (GO:0000082)	0.916132	1	2	26	CDK14, KHDRBS1	down	ex_23
Positive Regulation Of Growth (GO:0045927)	0.916132	1	2	26	KLHL22, MAPKAP1	down	ex_23
Protein Targeting To Membrane (GO:0006612)	0.916132	1	2	26	PARD3, RABGEF1	down	ex_23
Regulation Of Mitochondrion Organization (GO:0010821)	0.916132	1	2	26	SFI1, FLCN	down	ex_23
Peptidyl-Serine Phosphorylation (GO:0018105)	0.91623	1	3	92	RIPK1, PDPK1, PKN2	down	ex_24
Negative Regulation Of Defense Response (GO:0031348)	0.916665	1	2	27	FXR1, VPS35	up	ex_06
Inorganic Anion Transmembrane Transport (GO:0098661)	0.916665	1	2	27	SLC25A3, GLRB	up	ex_06
Positive Regulation Of Transcription By RNA Polymerase II (GO:0045944)	0.916673	1	33	302	ATF2, PPARGC1A, SS18, CRLF3, STAT1, CCNT2, MED23, MAX, SMARCA2, SATB2, CCNC, NCOA2, NCOA7, CSRNP3, PPP3CA, WASL, HSF2, NR3C1, MED6, HNRNPU, DCAF6, ELL2, HIF1A, PPP3R1, TEAD1, NFIB, ESRRG, HDAC3, APP, ZFPM2, TXK, LMO3, CAPRIN2	up	ex_01
Regulation Of Protein Metabolic Process (GO:0051246)	0.916759	1	1	21	SPOPL	down	OPC_07
Regulation Of Actin Filament Polymerization (GO:0030833)	0.916769	1	1	16	ARFGEF1	down	oligodendrocytes_00
Regulation Of Neuronal Synaptic Plasticity (GO:0048168)	0.916807	1	1	21	NCDN	up	ex_11
Protein Sumoylation (GO:0016925)	0.916807	1	1	21	ZNF451	up	ex_11
Positive Regulation Of Cell Projection Organization (GO:0031346)	0.916845	1	2	27	NRDC, SCARB2	down	oligodendrocytes_00
Protein Dephosphorylation (GO:0006470)	0.916845	1	2	27	PPP4R3B, PPP3CA	down	oligodendrocytes_00
Protein Homotetramerization (GO:0051289)	0.917085	1	2	12	ACACB, SOD2	up	astrocytes_05
Regulation Of Cation Channel Activity (GO:2001257)	0.917085	1	2	12	CACNB2, ITGB1	up	astrocytes_05
Tight Junction Assembly (GO:0120192)	0.917085	1	2	12	CLDN12, MICALL2	up	astrocytes_05
Regulation Of Proteolysis (GO:0030162)	0.917085	1	2	12	DNAJC1, ITCH	up	astrocytes_05
Regulation Of Long-Term Synaptic Potentiation (GO:1900271)	0.917085	1	2	12	GSK3B, ZDHHC2	up	astrocytes_05
Apical Junction Assembly (GO:0043297)	0.917085	1	2	12	MICALL2, CTNNA1	up	astrocytes_05
Positive Regulation Of Biomineral Tissue Development (GO:0070169)	0.917085	1	2	12	OXSR1, SLC20A2	up	astrocytes_05
Membrane Lipid Biosynthetic Process (GO:0046467)	0.917085	1	2	12	SGMS1, ELOVL2	up	astrocytes_05
Negative Regulation Of Developmental Growth (GO:0048640)	0.917085	1	2	12	ULK2, DIP2B	up	astrocytes_05
Regulation Of Ossification (GO:0030278)	0.917085	1	2	12	ZBTB16, SOX9	up	astrocytes_05
Regulation Of Release Of Cytochrome C From Mitochondria (GO:0090199)	0.917251	1	1	9	FAM162A	down	in_08
Positive Regulation Of Insulin Secretion (GO:0032024)	0.917251	1	1	9	MYRIP	down	in_08
Regulation Of Signal Transduction (GO:0009966)	0.917336	1	6	58	CDK13, GNG7, SREBF2, TMEM108, NCAM1, RIC8B	down	in_12
Negative Regulation Of Phosphorylation (GO:0042326)	0.917375	1	4	21	MAPT, TERF2IP, WWTR1, IBTK	up	astrocytes_05
Hemopoiesis (GO:0030097)	0.917375	1	4	21	ZBTB16, TET2, TGFBR3, ARIH2	up	astrocytes_05
Negative Regulation Of DNA-templated Transcription (GO:0045892)	0.917597	1	17	337	CGGBP1, SET, STAT1, TBR1, ZHX1, PPID, SREBF2, DDX5, CHD4, GET1, WDR82, RLIM, AHR, HDAC3, TCP10L, BASP1, CREBZF	up	ex_21
Protein Import Into Nucleus (GO:0006606)	0.917829	1	3	40	NUP153, NUP107, POM121C	down	ex_22
Histone Modification (GO:0016570)	0.917829	1	3	40	RBBP4, MTA3, HDAC8	down	ex_22
Exocytosis (GO:0006887)	0.917899	1	5	24	EXOC5, SNAP23, RAB11FIP2, EXOC6B, PIK3C2A	up	OPC_07
Positive Regulation Of DNA Metabolic Process (GO:0051054)	0.917899	1	5	24	USP9X, DHX9, EYA2, FAF1, WRN	up	OPC_07
Negative Regulation Of Apoptotic Signaling Pathway (GO:2001234)	0.918072	1	5	29	BCL2, ZMYND11, PRKN, BCL2L1, SH3RF1	down	ex_01
Proteolysis Involved In Protein Catabolic Process (GO:0051603)	0.918072	1	5	29	ZER1, PRKN, HM13, OTUD7A, MDM2	down	ex_01
Neuron Development (GO:0048666)	0.918075	1	10	64	ROCK1, CAMSAP1, PPP1R9A, ATCAY, MAPT, RASGRF1, MAP4, RAB6A, MAP1B, TAOK1	down	in_10
Mitochondrion Organization (GO:0007005)	0.918255	1	10	52	CEP89, PRKN, AFG1L, VPS13D, VPS13C, BCL2L1, PID1, ATCAY, NIPSNAP2, SFI1	down	ex_01
Central Nervous System Development (GO:0007417)	0.918298	1	18	96	GRIN2D, APP, VPS13B, CDK5RAP2, NCOA6, POU6F1, POU6F2, SLC8A3, GIT2, GRIN1, RBBP4, BPTF, KDM4B, AHI1, NF1, SPATA5, NFASC, PTPRZ1	down	in_08
Negative Regulation Of DNA-templated Transcription (GO:0045892)	0.918301	1	5	219	TRIM33, DDX5, BACH1, ARID5B, POU2F1	up	in_27
Peptidyl-Serine Phosphorylation (GO:0018105)	0.918368	1	7	66	HIPK2, PRKCZ, MARK1, MARK3, ATR, SMG1, CAMK2A	down	in_12
Regulation Of Vesicle-Mediated Transport (GO:0060627)	0.918571	1	7	36	RUFY1, ZFYVE16, PACSIN1, ATP9A, STXBP5L, NELL1, ABL2	down	ex_11
Negative Regulation Of Programmed Cell Death (GO:0043069)	0.918625	1	1	95	TAX1BP1	up	in_26
Protein K48-linked Ubiquitination (GO:0070936)	0.918655	1	1	44	ZNRF1	down	ex_19
Regulation Of Intrinsic Apoptotic Signaling Pathway (GO:2001242)	0.918733	1	2	13	BCL2, SGMS1	down	ex_11
Protein K11-linked Ubiquitination (GO:0070979)	0.918733	1	2	13	CDC16, PRKN	down	ex_11
Positive Regulation Of NIK/NF-kappaB Signaling (GO:1901224)	0.918733	1	2	13	LIMS1, SASH1	down	ex_11
Glucose Metabolic Process (GO:0006006)	0.918733	1	2	13	SLC25A13, HECTD4	down	ex_11
Protein Homotetramerization (GO:0051289)	0.918733	1	2	13	USP16, PKD2	down	ex_11
Spliceosomal snRNP Assembly (GO:0000387)	0.918733	1	2	13	USP4, CLNS1A	down	ex_11
Protein Stabilization (GO:0050821)	0.918745	1	3	63	HIP1, PRKN, GAPDH	down	endothelial_25
Regulation Of Trans-Synaptic Signaling (GO:0099177)	0.918746	1	4	20	BTBD9, BCR, PXK, GRIK3	up	OPC_07
Regulation Of Osteoblast Differentiation (GO:0045667)	0.918746	1	4	20	CDK6, SUCO, PRKD1, DDX5	up	OPC_07
Regulation Of Cell Division (GO:0051302)	0.918746	1	4	20	KAT2B, CSPP1, ZZZ3, BIRC6	up	OPC_07
Negative Regulation Of Intracellular Signal Transduction (GO:1902532)	0.918798	1	4	71	PLEKHA1, GPD1L, TANK, PPM1B	up	ex_02
Axonogenesis (GO:0007409)	0.918932	1	4	45	FEZ1, SLIT2, MAP1B, RPS6KA5	up	oligodendrocytes_04
Protein Ubiquitination (GO:0016567)	0.918943	1	43	191	CHFR, HECW1, RAD18, DZIP3, EIPR1, LRSAM1, RNF157, UBE4B, WWP2, FBXO11, FBXO10, RBBP6, FBXO32, RNF168, TRAF6, MDM2, ZC4H2, FBXO22, CUL4A, BCL2, TRIM52, UBR1, MGRN1, AMBRA1, ZNRF3, CCAR1, NEURL1, HERC3, HERC2, FBXL2, NFX1, BABAM2, SH3RF3, SH3RF1, KLHL22, KLHL20, TRPC4AP, UBE2O, PRKN, UBE3C, SMURF2, TAF1, ERCC8	down	ex_01
Positive Regulation Of Cell Motility (GO:2000147)	0.918999	1	8	51	CCAR1, INSR, PDGFC, ATM, SEMA6D, CDH13, CEMIP, EPHB2	down	ex_06
Endomembrane System Organization (GO:0010256)	0.919129	1	24	85	DYNC2H1, TMCC1, CSNK1D, VPS13B, NPLOC4, GOLGB1, DYM, MYO18A, PLEKHM2, GAK, TRIP11, HTT, MIA3, USP8, GOLGA8A, UBXN2A, TRAPPC12, ATP8B2, TRAPPC8, DNAJC13, DNM1, HOOK3, SYNGR1, DOP1B	down	ex_02
DNA Metabolic Process (GO:0006259)	0.919129	1	24	85	REV1, TRRAP, ZNF827, INO80, CSNK1E, TERF1, RAD18, ATM, ATR, MGMT, UBE2B, MACROH2A1, YY1, PURA, EP400, KMT5B, FANCL, INO80D, PDS5A, POLA1, ATRX, RAD50, ERCC1, POLD3	down	ex_02
Peptidyl-Threonine Modification (GO:0018210)	0.919142	1	4	30	CDC42BPB, CDC42BPA, ROCK1, PRKDC	down	in_10
Regulation Of Neuron Apoptotic Process (GO:0043523)	0.919142	1	4	30	FOXO3, SRPK2, VSTM2L, KDM2B	down	in_10
Regulation Of Hydrolase Activity (GO:0051336)	0.919142	1	4	30	RABGAP1, PTK2, SCARB2, CAMK2A	down	in_10
Glycolytic Process (GO:0006096)	0.919143	1	1	7	PGM1	up	astrocytes_05
Positive Regulation Of B Cell Proliferation (GO:0030890)	0.919143	1	1	7	TFRC	up	astrocytes_05
Endoplasmic Reticulum To Golgi Vesicle-Mediated Transport (GO:0006888)	0.91915	1	2	30	SPAST, SEC22A	down	in_15
Negative Regulation Of Gene Expression (GO:0010629)	0.919154	1	27	125	LRP1, DHX36, N4BP1, LARP1, MAPT, AGO2, CCDC3, OPRD1, MECP2, WWP2, TSC1, CNOT10, MPHOSPH8, PRKN, MACROH2A1, PSEN1, MARK1, KDM4A, CELF1, METTL16, DAPK1, ATP2B4, TAF1, GAPDH, FLCN, RBM4, DIS3L2	down	ex_01
Ubiquitin-Dependent Protein Catabolic Process (GO:0006511)	0.919251	1	3	131	APC, CUL1, UBR3	up	endothelial_25
Cellular Response To Growth Factor Stimulus (GO:0071363)	0.919365	1	4	42	SMAD4, SETX, MAPT, RAP1A	down	in_12
Negative Regulation Of Cellular Biosynthetic Process (GO:0031327)	0.919762	1	5	36	USP7, TSC1, CNOT10, NCL, SIRPA	down	in_10
Nucleosome Assembly (GO:0006334)	0.919807	1	3	18	KAT6B, CABIN1, ATRX	down	ex_11
Regulation Of DNA-templated Transcription Elongation (GO:0032784)	0.919807	1	3	18	PARP1, INTS7, ZNF326	down	ex_11
Wnt Signaling Pathway (GO:0016055)	0.919807	1	3	18	USP34, WLS, STRN	down	ex_11
RNA Metabolic Process (GO:0016070)	0.919834	1	1	33	RNASET2	down	microglia_13
Regulation Of Cell Population Proliferation (GO:0042127)	0.919908	1	20	174	AKT2, GPLD1, BICRAL, SKI, KCNH1, MDM4, SMARCC1, HDAC4, ZNF609, DIS3L2, NEURL1, NUAK1, SRPK2, CCDC88A, WNK2, CCPG1, CHRNA7, SHANK2, BCL7C, CLMN	down	ex_23
Positive Regulation Of Cell Differentiation (GO:0045597)	0.919958	1	7	71	MMD2, CTNNBIP1, MACROH2A1, ZC4H2, SMARCC1, SMARCD3, RBM4	down	ex_23
Positive Regulation Of Proteasomal Ubiquitin-Dependent Protein Catabolic Process (GO:0032436)	0.919982	1	3	36	ANKIB1, SH3RF3, FBXO22	down	ex_23
Regulation Of Neuron Apoptotic Process (GO:0043523)	0.919982	1	3	36	SRPK2, KCNB1, GRM4	down	ex_23
Regulation Of GTPase Activity (GO:0043087)	0.920112	1	8	74	VAV2, RAP1A, DOCK10, DOCK7, PLXNA2, PLXNA4, NF1, BCAS3	down	in_12
Positive Regulation Of Cellular Biosynthetic Process (GO:0031328)	0.920119	1	11	67	LARP4B, INSR, GPLD1, EIF4G3, LARP1B, LARP1, AGO2, NMD3, ELAVL1, MTOR, PKD2	down	ex_06
Regulation Of Cell Growth (GO:0001558)	0.920119	1	11	67	SMARCA4, VGLL4, PTPRJ, RPTOR, KLHL22, SLIT1, JADE2, BCL2, BMPR2, MAPKAP1, MTOR	down	ex_06
Positive Regulation Of Signaling (GO:0023056)	0.920337	1	2	14	CLSTN2, ECE1	down	ex_01
Regulation Of Neurogenesis (GO:0050767)	0.920337	1	2	14	HOOK3, SPEN	down	ex_01
Endoplasmic Reticulum Tubular Network Organization (GO:0071786)	0.920337	1	2	14	REEP1, RAB10	down	ex_01
Cellular Response To Glucose Starvation (GO:0042149)	0.920337	1	2	14	SZT2, NUAK1	down	ex_01
Histone H3 Acetylation (GO:0043966)	0.920337	1	2	14	YEATS2, TRRAP	down	ex_01
Cell Junction Organization (GO:0034330)	0.920464	1	2	26	MAPT, PPFIA1	down	ex_17
Negative Regulation Of Catabolic Process (GO:0009895)	0.920464	1	2	26	TAF1, HDAC4	down	ex_17
Regulation Of Telomere Maintenance Via Telomerase (GO:0032210)	0.920464	1	2	26	TENT4B, SMG6	down	ex_17
Selective Autophagy (GO:0061912)	0.920464	1	2	26	ULK2, PRKN	down	ex_17
Autophagosome Organization (GO:1905037)	0.920464	1	2	26	ULK2, TMEM41B	down	ex_17
Negative Regulation Of Neuron Apoptotic Process (GO:0043524)	0.920728	1	3	23	BCL2, PRKN, KDM2B	down	ex_06
Regulation Of Neurotransmitter Secretion (GO:0046928)	0.920728	1	3	23	CAMK2A, DYSF, RIMS2	down	ex_06
SCF-dependent Proteasomal Ubiquitin-Dependent Protein Catabolic Process (GO:0031146)	0.920728	1	3	23	FBXW4, FBXL17, FBXL2	down	ex_06
Negative Regulation Of Intrinsic Apoptotic Signaling Pathway (GO:2001243)	0.920728	1	3	23	NME5, BCL2, PRKN	down	ex_06
Monocarboxylic Acid Metabolic Process (GO:0032787)	0.920753	1	4	27	ABAT, THEM4, ME1, CPT1C	down	in_08
Regulation Of Protein Localization To Plasma Membrane (GO:1903076)	0.920753	1	4	27	PTPN9, PPFIA1, PRKCI, EPHB2	down	in_08
Positive Regulation Of Cell Projection Organization (GO:0031346)	0.920794	1	5	56	STMN2, SERPINI1, SNX3, ROBO2, NPTN	up	ex_06
Cytosolic Transport (GO:0016482)	0.920838	1	6	70	KLHL20, KIF16B, WASHC2C, GBF1, GAK, ERC1	down	ex_22
Regulation Of Cell Growth (GO:0001558)	0.920838	1	6	70	RB1, VGLL4, PTCH2, TEAD1, RPTOR, SLIT1	down	ex_22
Brain Development (GO:0007420)	0.920899	1	4	61	UBE3A, RTN4, SPATA5, UFM1	up	ex_11
Proteasomal Protein Catabolic Process (GO:0010498)	0.920929	1	19	108	RNF216, TRIM9, UBE4B, FAF1, KLHL22, KLHL20, NSFL1C, PRKN, BRSK2, MAEA, COP1, SMURF1, PPP2R5C, FBXL17, ERCC8, AMBRA1, ZNRF1, ZNRF2, ARRB1	down	ex_06
Cell-Substrate Junction Assembly (GO:0007044)	0.921102	1	2	7	DST, PEAK1	up	oligodendrocytes_00
Semaphorin-Plexin Signaling Pathway (GO:0071526)	0.921102	1	2	7	FARP2, SEMA3C	up	oligodendrocytes_00
Regulation Of Plasma Membrane Bounded Cell Projection Organization (GO:0120035)	0.921102	1	2	7	GSK3B, PTEN	up	oligodendrocytes_00
Positive Regulation Of Release Of Sequestered Calcium Ion Into Cytosol (GO:0051281)	0.921102	1	2	7	HTT, TRPC1	up	oligodendrocytes_00
Protein Depolymerization (GO:0051261)	0.921102	1	2	7	MICAL3, KIF2A	up	oligodendrocytes_00
Negative Regulation Of Amyloid-Beta Formation (GO:1902430)	0.921102	1	2	7	NTRK2, BIN1	up	oligodendrocytes_00
Regulation Of Metal Ion Transport (GO:0010959)	0.921102	1	2	7	P2RX7, WNK1	up	oligodendrocytes_00
Regulation Of Cell Size (GO:0008361)	0.921102	1	2	7	PTEN, RPTOR	up	oligodendrocytes_00
Response To Epidermal Growth Factor (GO:0070849)	0.921102	1	2	7	PTPN11, TPR	up	oligodendrocytes_00
Regulation Of Postsynapse Organization (GO:0099175)	0.921102	1	2	7	SRCIN1, TANC1	up	oligodendrocytes_00
Circulatory System Development (GO:0072359)	0.921134	1	2	32	ERBB4, PTEN	down	astrocytes_05
Regulation Of mRNA Stability (GO:0043488)	0.921191	1	2	33	METTL16, LARP1	down	ex_21
Positive Regulation Of Canonical Wnt Signaling Pathway (GO:0090263)	0.921191	1	2	33	SMURF2, GPC5	down	ex_21
Positive Regulation Of Macroautophagy (GO:0016239)	0.921191	1	2	33	VPS13D, LARP1	down	ex_21
Peptidyl-Lysine Modification (GO:0018205)	0.921191	1	2	33	ZMIZ1, SENP6	down	ex_21
Regulation Of Cellular Biosynthetic Process (GO:0031326)	0.921668	1	4	29	ATXN2, ELP4, JADE2, MSI2	down	ex_06
Positive Regulation Of Cell Migration (GO:0030335)	0.921726	1	2	69	CEMIP, SMURF2	down	ex_24
Positive Regulation Of Organelle Assembly (GO:1902117)	0.921753	1	6	34	ELAPOR1, LRSAM1, CCDC88A, NUMA1, CROCC, MARK4	down	ex_01
Cellular Response To Organic Cyclic Compound (GO:0071407)	0.921832	1	6	42	AKAP9, SSH1, SPIDR, RAP1A, PKD2, EPG5	down	in_10
Regulation Of Proteasomal Ubiquitin-Dependent Protein Catabolic Process (GO:0032434)	0.921832	1	6	42	USP7, MDM2, MAP1A, PRICKLE1, SH3RF1, XPO1	down	in_10
Negative Regulation Of Cell Motility (GO:2000146)	0.921896	1	4	47	PIN1, PTPRK, THY1, DYNLL1	up	ex_06
Retrograde Transport, Endosome To Golgi (GO:0042147)	0.922022	1	2	47	VPS54, ERC1	down	ex_09
Protein Modification Process (GO:0036211)	0.922042	1	5	221	TMEM59, EIF2AK3, MTOR, TLK1, MAN2A1	up	in_27
Plasma Membrane Bounded Cell Projection Organization (GO:0120036)	0.922393	1	2	36	ATCAY, CNTNAP2	down	OPC_07
Protein Secretion (GO:0009306)	0.922534	1	3	16	PCSK5, AP1G1, RAB8B	up	OPC_07
Regulation Of Protein Modification Process (GO:0031399)	0.922534	1	3	16	RB1CC1, ATG7, FNIP1	up	OPC_07
Positive Regulation Of DNA-templated Transcription (GO:0045893)	0.922545	1	48	383	PPARGC1B, BAZ1B, AGO2, BICRAL, SKI, TFCP2, KMT2A, KMT2C, GLIS1, NFATC2IP, CEP290, BCAS3, FOXJ3, ZNF609, ARRB1, MICAL2, EPC2, HIVEP3, HEATR1, GRIN1, CRTC1, DEAF1, AHI1, SFPQ, QRICH1, ZNF398, SF3B3, ZMIZ1, CDK5RAP2, TET3, NFATC3, NFIC, TCF20, KAT6A, NSD1, ZNF516, SMARCC1, ZFP90, SMARCD3, HDAC4, APBB2, RSF1, EP400, BPTF, DNM2, SSBP3, KANSL1, FLCN	down	ex_23
Positive Regulation Of GTPase Activity (GO:0043547)	0.922605	1	8	89	WDR41, RAPGEF2, RAPGEF5, CDKL5, RAB3GAP1, SNX13, PICALM, GSK3B	up	ex_01
Regulation Of GTPase Activity (GO:0043087)	0.922617	1	8	89	RALGPS2, RAPGEF5, DAB2IP, SEMA4D, PLXNA2, BCAR3, RASGEF1A, SOD1	down	ex_22
Cilium Assembly (GO:0060271)	0.922689	1	3	49	FNBP1L, FBXW8, GALNT11	down	OPC_07
Axonogenesis (GO:0007409)	0.92272	1	2	67	DOCK7, SPTBN4	down	in_27
Positive Regulation Of Programmed Cell Death (GO:0043068)	0.922744	1	6	62	UNC13B, NEURL1, ARL6IP5, DNM2, NF1, DAPK2	down	ex_17
Cytosolic Transport (GO:0016482)	0.92277	1	2	47	PIP4K2A, RCSD1	down	endothelial_25
Protein Polyubiquitination (GO:0000209)	0.922774	1	23	102	CDC16, SKP2, LRSAM1, UBE4B, WWP2, ARIH2, KLHL20, UBE2O, PRKN, UBE3C, SASH1, TRAF3, RNF168, UBE2R2, FBXO28, FBXO22, RFPL2, SMURF1, BCL2, TNKS, NT5C2, TAF1, ERCC8	down	ex_11
Positive Regulation Of Signal Transduction (GO:0009967)	0.92284	1	9	88	ZMIZ1, PRKCZ, MBD5, GRIN1, SKI, CHRNA7, TMEM108, SHANK1, SHANK3	down	ex_23
RNA Processing (GO:0006396)	0.922868	1	2	53	HNRNPD, SFPQ	down	astrocytes_18
Protein Ubiquitination (GO:0016567)	0.922898	1	3	142	FBXL2, KLHL3, SMURF2	up	in_20
Positive Regulation Of Nucleic Acid-Templated Transcription (GO:1903508)	0.922898	1	3	142	RUNX2, PRMT2, MAPRE3	up	in_20
Regulation Of Actin Cytoskeleton Reorganization (GO:2000249)	0.922939	1	1	6	BAIAP2	down	ex_02
Negative Regulation Of Extrinsic Apoptotic Signaling Pathway Via Death Domain Receptors (GO:1902042)	0.922939	1	1	6	RFFL	down	ex_02
Regulation Of Vascular Endothelial Cell Proliferation (GO:1905562)	0.922939	1	1	6	SLC39A9	down	ex_02
Positive Regulation Of Protein Kinase Activity (GO:0045860)	0.922959	1	3	36	TGFB2, TAB2, VEGFA	up	astrocytes_18
Negative Regulation Of Gene Expression (GO:0010629)	0.923004	1	8	98	MECP2, WWP2, TSC1, ROCK2, NFKB1, METTL16, SLC24A3, DIS3L2	down	in_20
Protein Transport (GO:0015031)	0.923011	1	5	95	ANK3, SNX4, SPTBN1, DNM2, SCFD1	down	endothelial_25
Cellular Response To Insulin Stimulus (GO:0032869)	0.923344	1	7	46	DENND4C, GRB10, INSR, GPLD1, SOGA1, RAB10, HDAC5	down	ex_06
Heart Development (GO:0007507)	0.923344	1	7	46	DNAAF4, INSR, MICAL2, BMPR2, PKD1, PKD2, SGCD	down	ex_06
Organelle Assembly (GO:0070925)	0.923403	1	7	86	IFT88, INTU, RILPL1, GSN, CEP126, UBXN2A, CCDC66	down	astrocytes_05
Protein Glycosylation (GO:0006486)	0.923413	1	2	50	DPM1, COG3	down	in_26
Apoptotic Process (GO:0006915)	0.923413	1	2	50	FOXO1, CFLAR	down	in_26
Cellular Response To Growth Factor Stimulus (GO:0071363)	0.923413	1	2	50	PDE2A, PTPN12	down	in_26
Regulation Of Small GTPase Mediated Signal Transduction (GO:0051056)	0.923466	1	1	42	GNA13	down	ex_24
DNA Damage Response (GO:0006974)	0.923489	1	8	96	SMARCA5, XRCC5, LYN, BABAM2, MGMT, UVRAG, KDM1A, SPIDR	down	astrocytes_05
Response To UV (GO:0009411)	0.923568	1	2	33	MAP3K4, NPM1	down	in_20
Cell Morphogenesis Involved In Neuron Differentiation (GO:0048667)	0.923568	1	2	33	MINK1, RAB10	down	in_20
Endoplasmic Reticulum To Golgi Vesicle-Mediated Transport (GO:0006888)	0.923568	1	2	33	VTI1A, TRAPPC12	down	in_20
Mitochondrion Organization (GO:0007005)	0.92361	1	7	43	AGTPBP1, AFG1L, ATCAY, SIRT5, NIPSNAP2, SFI1, NUBPL	down	in_08
Neuron Development (GO:0048666)	0.92382	1	5	62	SRRM4, VPS13B, CAMSAP1, TENM4, RASGRF1	down	in_15
Regulation Of Translation (GO:0006417)	0.92382	1	5	62	UPF3A, GIGYF2, LARP1, CNOT10, MTOR	down	in_15
Organic Substance Transport (GO:0071702)	0.923826	1	1	43	ABCA6	up	in_08
Protein Import Into Nucleus (GO:0006606)	0.92383	1	9	36	RANBP17, NUP214, NUP98, E2F3, NUP153, POM121, PRICKLE1, TPR, POM121C	down	ex_02
Supramolecular Fiber Organization (GO:0097435)	0.923941	1	14	83	ACTN1, CD2AP, CCDC88A, MAPT, CLIP2, CLIP1, COL11A1, PRKN, SH3KBP1, PPP1R9A, FUS, EVL, ADAMTS2, FYN	down	ex_06
Positive Regulation Of I-kappaB kinase/NF-kappaB Signaling (GO:0043123)	0.92395	1	9	48	MAP3K3, PRKN, DHX36, TRAF6, CC2D1A, TRIM52, BRD4, GAPDH, CXXC5	down	ex_01
Cellular Response To Growth Factor Stimulus (GO:0071363)	0.92395	1	9	48	MARS1, SETX, PDE2A, MAPT, RAPGEF1, LIMS1, BMPR2, DAB2IP, NELL1	down	ex_01
Receptor-Mediated Endocytosis (GO:0006898)	0.924006	1	9	45	INSR, FCHSD2, GPR107, TMEM108, PIP5K1C, DNM2, PIKFYVE, GAK, AP2A2	down	ex_11
RNA Splicing (GO:0008380)	0.924006	1	9	45	SRRM1, SRSF4, CDK12, SRPK2, TCERG1, PRPF18, SFPQ, DHX8, RNPC3	down	ex_11
Protein Deubiquitination (GO:0016579)	0.924366	1	3	34	USP48, USP25, USP10	down	in_12
Cellular Response To Calcium Ion (GO:0071277)	0.924422	1	2	30	CLU, CACNA1A	up	ex_01
Endosome To Lysosome Transport (GO:0008333)	0.924422	1	2	30	HOOK1, ARL8B	up	ex_01
Selective Autophagy (GO:0061912)	0.924422	1	2	30	PIK3C3, UBQLN1	up	ex_01
Regulation Of Apoptotic Process (GO:0042981)	0.924423	1	14	154	UNC13B, YME1L1, KCNMA1, ATF6, MGMT, NOTCH2, TMBIM4, TMBIM6, ARL6IP1, BABAM2, SH3RF1, GCLC, MT3, ERBB4	down	astrocytes_05
Negative Regulation Of Cell Migration (GO:0030336)	0.924643	1	9	42	LRP1, ARID4A, FOXO3, TCAF1, STK24, DLG5, FGF2, ARID2, ZMYND8	up	astrocytes_05
Muscle Organ Development (GO:0007517)	0.92467	1	2	17	FKTN, SGCD	down	ex_06
Negative Regulation Of Protein Modification By Small Protein Conjugation Or Removal (GO:1903321)	0.92467	1	2	17	HDAC8, ARRB1	down	ex_06
Negative Regulation Of Epithelial Cell Proliferation (GO:0050680)	0.92467	1	2	17	MTSS1, DAB2IP	down	ex_06
Phagocytosis (GO:0006909)	0.92467	1	2	17	SYT7, PIP5K1C	down	ex_06
Wnt Signaling Pathway (GO:0016055)	0.92467	1	2	17	USP34, DIXDC1	down	ex_06
Negative Regulation Of Multicellular Organismal Process (GO:0051241)	0.924688	1	7	48	RAB11FIP3, RBPJ, ELAPOR2, PLCL1, IP6K1, SYT11, EVL	down	in_10
Epidermal Growth Factor Receptor Signaling Pathway (GO:0007173)	0.924689	1	1	18	REPS2	up	ex_01
Chloride Transmembrane Transport (GO:1902476)	0.924689	1	4	23	GABRA3, SLC12A6, GABRG3, ANO10	down	ex_11
Ubiquitin-Dependent Protein Catabolic Process (GO:0006511)	0.92469	1	5	126	ARMC8, UBE2G2, WDR26, ARIH1, PSMD11	up	in_10
Positive Regulation Of Intracellular Signal Transduction (GO:1902533)	0.924764	1	28	122	WLS, WDR59, PDGFC, LIMS1, EXTL3, BRD4, DAB2IP, JAK2, MAP3K3, SEMA4D, ROCK1, SH2B1, KSR1, BCAR3, BMPR2, KIAA0319, INSR, PTK2, PTPRJ, PARP1, ZDHHC13, RPTOR, PRKN, ATP2C1, SASH1, DLG5, RFPL2, FLCN	down	ex_11
Regulation Of I-kappaB kinase/NF-kappaB Signaling (GO:0043122)	0.924792	1	5	61	MAPKBP1, DAB2IP, PRKN, TRAF3, MALT1	down	ex_22
Endosomal Transport (GO:0016197)	0.924812	1	1	60	DCLK1	up	endothelial_25
Regulation Of Small GTPase Mediated Signal Transduction (GO:0051056)	0.924883	1	1	38	ARHGEF12	up	in_10
Cellular Response To Salt (GO:1902075)	0.924924	1	2	25	CACNA1A, RYR3	down	in_12
Positive Regulation Of Apoptotic Process (GO:0043065)	0.924968	1	6	59	CCAR1, BCLAF1, FAF1, DNM2, NF1, QRICH1	down	in_12
Positive Regulation Of Protein Localization To Cell Periphery (GO:1904377)	0.925049	1	3	17	EPB41, LRP1, ITGB1	up	astrocytes_05
Cellular Response To Calcium Ion (GO:0071277)	0.925049	1	3	17	IQGAP1, MEF2A, ADD1	up	astrocytes_05
Negative Regulation Of Extrinsic Apoptotic Signaling Pathway (GO:2001237)	0.925049	1	3	17	ITGA6, GSK3B, TCF7L2	up	astrocytes_05
Positive Regulation Of Circadian Rhythm (GO:0042753)	0.925224	1	1	4	BTRC	up	oligodendrocytes_00
Establishment Of Epithelial Cell Polarity (GO:0090162)	0.925224	1	1	4	CYTH1	up	oligodendrocytes_00
Microtubule Depolymerization (GO:0007019)	0.925224	1	1	4	KIF2A	up	oligodendrocytes_00
Axon Ensheathment In Central Nervous System (GO:0032291)	0.925224	1	1	4	MYRF	up	oligodendrocytes_00
Negative Regulation Of Sodium Ion Transmembrane Transport (GO:1902306)	0.925224	1	1	4	PRKCE	up	oligodendrocytes_00
DNA Damage Response (GO:0006974)	0.925387	1	2	106	XRCC5, DCUN1D5	up	in_20
Ubiquitin-Dependent Protein Catabolic Process (GO:0006511)	0.925493	1	3	201	TOPORS, SKP1, LNX1	up	ex_19
Cellular Response To Hypoxia (GO:0071456)	0.925495	1	5	22	CPEB1, OPRD1, MDM4, RPTOR, FAM162A	down	ex_02
Protein Localization To Membrane (GO:0072657)	0.925523	1	7	67	STXBP1, NRXN2, DPP6, RAP1A, AP3D1, TTC7B, PACS2	down	in_12
DNA Damage Response (GO:0006974)	0.925629	1	3	144	WAC, RPTOR, NFAT5	up	ex_09
Fatty Acid Catabolic Process (GO:0009062)	0.925734	1	1	15	AIG1	down	in_12
Positive Regulation Of Myoblast Differentiation (GO:0045663)	0.925915	1	1	16	BOC	up	astrocytes_18
MAPK Cascade (GO:0000165)	0.925915	1	3	38	RBX1, PAK1, MAP2K4	up	ex_06
Positive Regulation Of DNA Repair (GO:0045739)	0.925915	1	3	38	UBE2N, RNF8, ACTB	up	ex_06
Regulation Of Hydrolase Activity (GO:0051336)	0.925923	1	7	39	PLXNC1, NGEF, RAP1GAP, DAB2IP, CRK, CAMK2A, PLXNA4	down	ex_01
Protein Modification Process (GO:0036211)	0.926032	1	44	240	ATG12, BAZ1B, LATS1, PRKCZ, PRKAR1B, PRKDC, ADAM10, TAOK3, TAOK1, PKN2, SMG1, PRKAG2, PRPF4B, PPP1CB, ROCK1, MAP2K1, CDC14B, NEK1, PTPN12, CDC42BPB, CDC42BPA, CDK8, PRKG2, ST8SIA3, SRPK2, PTK2, WNK2, FBXL2, PTPRE, PTPRA, SGK1, PTPRS, PPP2CB, PPP4R3A, SSH1, SSH2, USP25, PPP2R5C, ATG4C, MAST1, MAST2, YWHAZ, CAMK2A, RB1CC1	down	in_10
Protein Localization (GO:0008104)	0.926096	1	9	139	NBEAL1, PHYHIP, ANK2, PTPRK, ERBIN, NAPG, NSF, PEX5L, CPE	up	ex_02
Protein Dephosphorylation (GO:0006470)	0.926273	1	2	27	PTPN11, PPM1H	up	oligodendrocytes_04
Post-Transcriptional Regulation Of Gene Expression (GO:0010608)	0.926396	1	2	27	RC3H1, LARP1	down	ex_23
Positive Regulation Of DNA-templated Transcription (GO:0045893)	0.926496	1	21	383	GATAD2B, MLLT11, NPAS3, EIF2AK3, PPM1A, ACTB, PCBP1, PTMA, CSRNP3, PRKN, ETS2, ETV1, YWHAH, MED4, BCLAF1, MORF4L1, MORF4L2, RUNX2, NUCKS1, LMO3, KANSL3	up	ex_23
Endoplasmic Reticulum To Golgi Vesicle-Mediated Transport (GO:0006888)	0.92652	1	11	43	SEC24B, YIPF4, TRAPPC10, PGAP1, TRAPPC12, TRAPPC8, ERGIC1, SPAST, SEC22A, TRIP11, MIA3	down	ex_02
Transmembrane Receptor Protein Tyrosine Kinase Signaling Pathway (GO:0007169)	0.926521	1	3	95	SHOC2, AP3S1, NRG1	down	ex_24
Modification-Dependent Protein Catabolic Process (GO:0019941)	0.926521	1	3	95	SMURF2, UBE2E1, TRIM25	down	ex_24
Positive Regulation Of DNA-templated Transcription, Elongation (GO:0032786)	0.926521	1	2	28	MED10, KAT7	up	ex_06
Regulation Of Response To External Stimulus (GO:0032101)	0.926521	1	2	28	PARK7, TMSB4X	up	ex_06
RNA Export From Nucleus (GO:0006405)	0.926521	1	2	28	RAN, THOC7	up	ex_06
Modification-Dependent Protein Catabolic Process (GO:0019941)	0.926618	1	2	68	RC3H1, ARRB1	down	in_27
Positive Regulation Of DNA-binding Transcription Factor Activity (GO:0051091)	0.926734	1	4	62	TRIM13, BEX1, PPIA, CLU	up	ex_11
Regulation Of Wnt Signaling Pathway (GO:0030111)	0.92685	1	6	30	CDK14, LRP1, ZRANB1, CDC73, TCF7L1, TIAM1	up	astrocytes_05
Regulation Of Protein Kinase B Signaling (GO:0051896)	0.92685	1	6	30	FERMT2, FGF2, TCF7L2, SPRY2, ITGB1, RICTOR	up	astrocytes_05
Activation Of GTPase Activity (GO:0090630)	0.92685	1	6	30	RALGAPB, DOCK7, APC2, TIAM1, TIAM2, SIPA1L3	up	astrocytes_05
DNA Repair (GO:0006281)	0.92687	1	3	92	RNF8, ZBTB1, SUMO1	up	ex_22
Cellular Response To Organic Cyclic Compound (GO:0071407)	0.926878	1	4	46	AKAP9, ATP1A3, LARP1, SPIDR	down	ex_23
Positive Regulation Of Translation (GO:0045727)	0.926878	1	4	46	UPF3A, LARP1, NAT10, KHDRBS1	down	ex_23
Protein Modification By Small Protein Removal (GO:0070646)	0.926878	1	4	46	USP4, USP48, OTUD7A, SENP5	down	ex_23
Chromatin Remodeling (GO:0006338)	0.926914	1	3	98	EZH1, SKP1, WAC	up	ex_17
DNA Damage Response (GO:0006974)	0.92712	1	5	96	RAD51B, BABAM2, SMG1, FOXP1, YAP1	down	endothelial_25
Regulation Of Double-Strand Break Repair (GO:2000779)	0.927182	1	2	43	ZNF365, MORF4L2	up	ex_02
Microtubule Bundle Formation (GO:0001578)	0.927209	1	1	16	SPAG16	down	ex_17
Proteasomal Protein Catabolic Process (GO:0010498)	0.92733	1	9	110	PSMD7, UBXN7, FAF1, KLHL22, PRKN, CUL1, SMURF2, PPP2R5C, ARRB1	down	ex_21
Regulation Of Innate Immune Response (GO:0045088)	0.92737	1	2	16	N4BP1, XIAP	down	in_08
Positive Regulation Of Mitochondrion Organization (GO:0010822)	0.92737	1	2	16	RALBP1, FAM162A	down	in_08
Regulation Of Calcium Ion Transport (GO:0051924)	0.92737	1	2	16	STIM1, CAMK2A	down	in_08
Substantia Nigra Development (GO:0021762)	0.92737	1	2	16	YWHAE, BASP1	down	in_08
Negative Regulation Of Protein Polymerization (GO:0032272)	0.927434	1	3	10	DYRK1A, CYRIB, SSH2	up	oligodendrocytes_00
Regulation Of Phosphoprotein Phosphatase Activity (GO:0043666)	0.927434	1	3	10	GSK3B, HTT, PPP6R3	up	oligodendrocytes_00
Negative Regulation Of Macromolecule Biosynthetic Process (GO:0010558)	0.927458	1	8	41	CNOT10, ILF3, CPEB3, GIGYF2, LARP1, BMPR2, DAPK1, RBM4	down	ex_11
Peptide Biosynthetic Process (GO:0043043)	0.927473	1	4	81	RPSA, FARSB, RPL31, RPS19	down	ex_09
Transcription By RNA Polymerase II (GO:0006366)	0.927473	1	4	81	SUB1, MED27, GTF2H1, ELP4	down	ex_09
Regulation Of DNA-templated Transcription (GO:0006355)	0.927713	1	12	606	ATAD2, TCF4, ATF7IP, MTDH, FUBP3, PPP2CA, PRKAR1A, DHX36, COMMD7, WWC3, ENO1, HINT1	up	ex_19
Negative Regulation Of Cell Migration (GO:0030336)	0.927823	1	5	57	ITGB1BP1, PTPRK, THY1, DYNLL1, RAC1	up	ex_06
Regulation Of Apoptotic Process (GO:0042981)	0.927835	1	25	214	UNC13B, AKT2, GPLD1, BIN1, MYO18A, MGMT, MAPKAP1, TPT1, FYN, MAPK8IP3, NEURL1, EPC2, BABAM2, HIP1, FAF1, EP400, ARHGAP21, DNM2, AHI1, QRICH1, RBM25, DAPK1, FLCN, GRM4, MAPK8	down	ex_23
Regulation Of Protein Catabolic Process (GO:0042176)	0.927893	1	2	31	NELL1, FAF1	down	in_15
Establishment Of Protein Localization To Organelle (GO:0072594)	0.927893	1	2	31	RANBP17, LRSAM1	down	in_15
Protein Localization To Cell Periphery (GO:1990778)	0.927941	1	6	66	ACTN2, ATP1B1, BSG, FLOT1, ITGB1BP1, RAB11A	up	ex_06
Endomembrane System Organization (GO:0010256)	0.928027	1	8	90	CSNK1A1, ATL1, RAB30, CLASP2, REEP3, WASHC4, HOOK1, VAPA	up	ex_01
Regulation Of GTPase Activity (GO:0043087)	0.928044	1	18	88	NGEF, RALGPS1, RAPGEF1, LIMS1, RSU1, DAB2IP, SGSM2, TBC1D30, PLXNC1, SEMA4D, RGS7, PLXNA4, SOS2, RAP1GAP, RASGEF1A, RALGDS, CRK, FLCN	down	ex_01
Regulation Of Gene Expression (GO:0010468)	0.928221	1	39	314	DICER1, CCDC3, ATF7IP2, ATXN7, FOXP1, FOXK2, NTRK2, EPHB2, MAPK14, PCBP3, SUPT3H, SUFU, PRKN, CHD6, AFF3, TAF1, SETBP1, BRAF, POU6F2, KAT2B, WWP2, SETD2, KAT6B, TRAF3, BMPR2, HDAC5, HDAC4, TTN, ZNF827, INSR, PUM1, MAPT, ARNT2, EPB41L4B, BPTF, ESR1, MARK1, DNM2, SSBP2	down	ex_17
Protein Modification By Small Protein Conjugation (GO:0032446)	0.928466	1	34	146	ATG10, CHFR, CCAR1, TRIM14, HERC2, ZMIZ1, HECW2, FBXL2, DCUN1D2, EIPR1, NFX1, PDZRN3, SLF2, WWP2, SH3RF3, FBH1, SH3RF1, ARIH2, KLHL24, FBXO11, KLHL20, TRPC4AP, PRKN, RNF38, RBBP6, RNF168, MDM4, SMURF1, UBA6, NSMCE2, HDAC4, ZNRF3, SENP5, ARRB1	down	ex_11
Positive Regulation Of Cell Projection Organization (GO:0031346)	0.928555	1	2	51	ARSB, PLXNA4	down	in_26
Protein Stabilization (GO:0050821)	0.92863	1	10	44	STX12, COG7, USP9X, ZNF207, MARCHF7, TSC1, CTNND1, LAMP2, USP33, TRIM44	up	OPC_07
Regulation Of Protein Phosphorylation (GO:0001932)	0.928634	1	9	89	AKT2, CCDC88A, SLCO3A1, CHRNA7, KNDC1, NSD1, FLCN, ARRB1, FYN	down	ex_23
Negative Regulation Of DNA-binding Transcription Factor Activity (GO:0043433)	0.928657	1	5	33	USP7, COMMD1, TRAF3, DAB2IP, HDAC4	down	in_08
Regulation Of Translational Initiation (GO:0006446)	0.92866	1	3	37	KHDRBS1, LARP1, RBM4	down	ex_23
Regulation Of Cell Growth (GO:0001558)	0.928668	1	2	76	INO80, NRG1	down	ex_19
Histone Acetylation (GO:0016573)	0.928715	1	2	18	EP400, MBTD1	down	in_10
Neuron Migration (GO:0001764)	0.92875	1	2	27	VEGFA, CDKL5	up	astrocytes_18
Protein Modification By Small Protein Conjugation (GO:0032446)	0.928764	1	3	81	FBXL5, TRPC4AP, SENP5	down	oligodendrocytes_04
Protein K48-linked Ubiquitination (GO:0070936)	0.928771	1	6	41	PRKN, UBE3C, NT5C2, ZNRF1, ZNRF2, RNF216	down	ex_06
Positive Regulation Of Catabolic Process (GO:0009896)	0.928852	1	3	22	CUL4A, DAB2IP, FAF1	down	in_08
Proteasome-Mediated Ubiquitin-Dependent Protein Catabolic Process (GO:0043161)	0.928878	1	15	153	NPLOC4, RNF216, UBE2G1, WDR26, FAF1, KLHL20, UBE2K, PRKN, CUL3, NEMF, UBR1, KLHDC10, ERCC8, ZNRF1, UBQLN1	down	ex_22
Regulation Of Transcription Elongation By RNA Polymerase II (GO:0034243)	0.929023	1	2	34	CDC73, INTS4	down	ex_21
Spindle Assembly (GO:0051225)	0.929023	1	2	34	NCOR1, GOLGA8A	down	ex_21
ERAD Pathway (GO:0036503)	0.929023	1	2	34	PRKN, FAF1	down	ex_21
Positive Regulation Of Protein Modification By Small Protein Conjugation Or Removal (GO:1903322)	0.929023	1	2	34	UBE2L3, PRICKLE1	down	ex_21
Regulation Of Cell Cycle (GO:0051726)	0.92907	1	5	87	PTPRK, MORF4L2, ANKRD17, CDK6, TNFSF13B	up	ex_02
Positive Regulation Of Cell Migration (GO:0030335)	0.929083	1	7	75	PDCD10, RAB11A, RACK1, PAK1, RTN4, CDC42, SOD2	up	ex_06
Supramolecular Fiber Organization (GO:0097435)	0.9291	1	20	73	RUFY3, MYO5A, CCDC88A, MYO5C, RHOA, MAP4, TMOD1, PRKN, TPM1, FGF13, CAMSAP2, FUS, HOOK3, NF1, MYO1D, INA, EVL, ADAMTS3, ADAMTS2, FYN	down	ex_02
Negative Regulation Of Developmental Process (GO:0051093)	0.929221	1	2	33	SUZ12, CST3	down	astrocytes_05
Positive Regulation Of DNA Repair (GO:0045739)	0.929508	1	6	18	DHX9, SLF2, ARID1A, ARID1B, SPIRE1, ARID2	up	oligodendrocytes_00
mRNA Processing (GO:0006397)	0.929524	1	16	94	SRRM4, SRRM1, TCERG1, PRPF40B, RSRC1, FBXO11, SRSF4, ZCCHC8, USP49, HSPA8, SFPQ, RPRD2, RBMX, RBM4, TRA2A, RBM6	down	ex_06
Regulation Of G1/S Transition Of Mitotic Cell Cycle (GO:2000045)	0.929539	1	2	37	APC, DDX3X	down	OPC_07
Protein Localization To Organelle (GO:0033365)	0.92971	1	12	62	CSNK1D, ZBTB7A, CEP68, MDM2, ARL3, GCC2, TTC26, PACSIN2, GBF1, GAK, SARM1, CROCC	down	ex_01
Peptidyl-Tyrosine Phosphorylation (GO:0018108)	0.929748	1	5	26	CLK4, CLK1, DYRK1A, ABL2, JAK1	up	astrocytes_05
Macromolecule Biosynthetic Process (GO:0009059)	0.929849	1	3	103	RPL13, GOLPH3, POLD3	down	ex_19
Neuron Projection Morphogenesis (GO:0048812)	0.930019	1	5	63	SHTN1, DOCK10, DNM2, SPTBN4, ATL1	down	in_15
Regulation Of I-kappaB kinase/NF-kappaB Signaling (GO:0043122)	0.930039	1	13	50	DHX36, CPNE1, MAPKBP1, RHOA, BRD4, MAP3K3, TLE1, PRKN, TRAF6, TAB2, ZMYND11, USP10, CXXC5	down	ex_02
Regulation Of Macromolecule Metabolic Process (GO:0060255)	0.930039	1	13	50	KIF16B, MTMR1, MTMR3, ZNF827, SSH1, PSEN1, SIRPA, FUBP3, UBAP2, KDM6A, NOVA2, SLC8A2, SETD2	down	ex_02
RNA Processing (GO:0006396)	0.930225	1	8	81	PRPF4B, SRRM1, SF3B3, EXOSC10, SRPK2, SFPQ, RNPC3, RBM4	down	ex_23
Ras Protein Signal Transduction (GO:0007265)	0.930366	1	2	69	G3BP2, BRK1	up	ex_22
Proteolysis (GO:0006508)	0.930366	1	2	69	SPCS1, UBE3A	up	ex_22
Golgi Vesicle Transport (GO:0048193)	0.930367	1	4	56	SNX2, UVRAG, TRAPPC10, TRAPPC12	down	astrocytes_05
Monoatomic Ion Transport (GO:0006811)	0.930373	1	2	27	ANO10, TRPM3	down	ex_17
Organelle Organization (GO:0006996)	0.930681	1	6	126	ARMC2, PRKD1, ATL2, GOLGA8A, TPM1, CECR2	down	astrocytes_18
Positive Regulation Of Developmental Process (GO:0051094)	0.930718	1	2	65	BASP1, HSP90AB1	up	in_12
Spliceosomal Complex Assembly (GO:0000245)	0.930742	1	5	28	CELF4, CELF5, LUC7L, SRPK2, SETX	down	ex_11
Glycoprotein Biosynthetic Process (GO:0009101)	0.930742	1	5	28	CSGALNACT1, BMPR2, XYLT1, CHST11, LARGE1	down	ex_11
Protein Processing (GO:0016485)	0.930742	1	5	28	HM13, SPG7, LONP2, IMMP1L, PCSK7	down	ex_11
Calcium-Mediated Signaling (GO:0019722)	0.930742	1	5	28	NCALD, PTPRJ, P2RX7, RYR2, PPP1R9A	down	ex_11
ncRNA Processing (GO:0034470)	0.930742	1	5	28	ZCCHC8, TSEN2, EXOSC10, INTS7, NVL	down	ex_11
Cellular Response To Starvation (GO:0009267)	0.930779	1	5	37	FOXO3, SREBF2, CLEC16A, FNIP1, RPTOR	down	in_10
Regulation Of Exocytosis (GO:0017157)	0.930785	1	4	25	TPCN2, STXBP5L, RAB27B, CPLX2	down	ex_01
Mitotic Cytokinesis (GO:0000281)	0.930785	1	4	25	USP8, ROCK1, SPAST, ARL3	down	ex_01
Protein Localization To Membrane (GO:0072657)	0.930785	1	3	85	RAB11A, TM9SF3, TM9SF2	up	ex_21
Protein Modification Process (GO:0036211)	0.930967	1	8	314	TBK1, PPP1R12A, FBXO2, STK38L, SERP2, PAK3, ATG4B, MAPK8	up	ex_09
Synapse Organization (GO:0050808)	0.931018	1	5	62	APP, CDH2, PPFIBP1, PTEN, ZDHHC2	up	ex_01
Regulation Of Signal Transduction (GO:0009966)	0.931019	1	5	62	APP, INTU, SLC8A3, GRK5, FYN	down	ex_22
Regulation Of Macroautophagy (GO:0016241)	0.931066	1	4	31	TSC1, ATG12, SNX32, CLEC16A	down	in_10
Phosphate-Containing Compound Metabolic Process (GO:0006796)	0.931126	1	3	46	PIK3CB, PPP3CA, EPHB2	down	in_20
Actin Cytoskeleton Reorganization (GO:0031532)	0.931151	1	1	19	CDC42BPB	down	in_15
Transmembrane Receptor Protein Serine/Threonine Kinase Signaling Pathway (GO:0007178)	0.93125	1	2	34	ZFYVE9, BMP6	down	in_20
Positive Regulation Of Protein Phosphorylation (GO:0001934)	0.931281	1	4	78	APP, BRAF, NEK10, TGFBR1	up	microglia_13
DNA Metabolic Process (GO:0006259)	0.93132	1	20	97	SMARCAL1, TRRAP, ZNF827, ZRANB3, CSNK1E, RAD18, PRKDC, ATM, ATR, MGMT, PRIM2, MACROH2A1, EP400, KMT5B, RAD9A, PDS5A, ATRX, RAD50, ERCC3, POLD3	down	ex_01
Gene Expression (GO:0010467)	0.931444	1	8	142	LMF1, FARSB, RPL31, RPS19, SMG1, RPSA, GALNT2, RBM4	down	ex_09
Endomembrane System Organization (GO:0010256)	0.931505	1	8	80	DYNC2H1, VPS13B, GOLGB1, FBXW8, TRAPPC11, GOLGA8A, DNAJC13, BCAS3	down	ex_17
Cilium Organization (GO:0044782)	0.931552	1	4	106	BBIP1, FNBP1L, MAP4, SNX10	up	ex_21
Muscle Organ Development (GO:0007517)	0.931793	1	2	12	CHD2, SGCE	up	OPC_07
Microtubule Cytoskeleton Organization Involved In Mitosis (GO:1902850)	0.931793	1	2	12	MAP4, RMDN1	up	OPC_07
Negative Regulation Of Cell-Matrix Adhesion (GO:0001953)	0.931793	1	2	12	RASA1, MAP4K4	up	OPC_07
mRNA Splice Site Recognition (GO:0006376)	0.931793	1	2	12	SFSWAP, PSIP1	up	OPC_07
Positive Regulation Of Osteoblast Differentiation (GO:0045669)	0.931793	1	2	12	SUCO, PRKD1	up	OPC_07
Positive Regulation Of Cysteine-Type Endopeptidase Activity Involved In Apoptotic Process (GO:0043280)	0.931909	1	5	30	CASP8AP2, CASC2, MAPT, DAPK1, GRAMD4	down	ex_01
Positive Regulation Of Catabolic Process (GO:0009896)	0.931909	1	5	30	CUL4A, PRKN, FLNB, DAB2IP, FAF1	down	ex_01
Chloride Transport (GO:0006821)	0.931909	1	5	30	GABRA3, GABRA5, SLC1A1, ANO10, GABRG3	down	ex_01
Positive Regulation Of Mitochondrion Organization (GO:0010822)	0.932039	1	3	20	MCU, PRKN, SPIRE1	down	ex_01
Regulation Of Transcription Initiation By RNA Polymerase II (GO:0060260)	0.932039	1	3	20	MED13, DHX36, TAF1	down	ex_01
Positive Regulation Of Protein Localization To Nucleus (GO:1900182)	0.932039	1	3	20	NMD3, CREBBP, PSEN1	down	ex_01
Regulation Of Protein Targeting To Mitochondrion (GO:1903214)	0.932039	1	3	20	SREBF2, USP36, PRKN	down	ex_01
Cellular Response To Starvation (GO:0009267)	0.932137	1	4	46	SREBF2, WDR59, BMPR2, RPTOR	down	ex_17
Retrograde Transport, Endosome To Golgi (GO:0042147)	0.93214	1	10	40	TRAPPC10, UBE2O, TBC1D23, RAB7A, TMEM87A, VPS53, STX6, SNX6, SGSM2, GCC2	down	ex_02
Vesicle Organization (GO:0016050)	0.93214	1	10	40	USP8, TRAPPC10, DNM1, HOOK3, STX12, STX6, DNAJC13, SYT7, TSNARE1, EEA1	down	ex_02
Cytosolic Transport (GO:0016482)	0.932199	1	10	59	UBE2O, HEATR5A, VPS54, VPS53, RAB6A, MON2, GBF1, GAK, SLC66A2, WIPF3	down	in_08
RNA Splicing, Via Transesterification Reactions With Bulged Adenosine As Nucleophile (GO:0000377)	0.932246	1	17	79	SRRM1, SRRM2, SRSF4, ZCCHC8, CWC27, PNN, RALY, SNRNP70, PRPF40B, PRPF40A, DHX8, RNPC3, CTNNBL1, NOVA2, RBM4, TRA2A, RBM6	down	ex_11
Protein Ubiquitination (GO:0016567)	0.932269	1	6	170	RC3H2, UBE2D3, RNF38, FBXO9, SKP1, PDZRN3	up	ex_17
Negative Regulation Of Multicellular Organismal Process (GO:0051241)	0.932356	1	2	55	ACOT11, ATP2B1	down	astrocytes_18
Regulation Of Gene Expression (GO:0010468)	0.932379	1	5	227	SLC38A2, EIF2AK3, TRA2B, BACH1, MTOR	up	in_27
Protein Transport (GO:0015031)	0.932394	1	2	73	STXBP1, CEP290	down	in_28
Regulation Of Apoptotic Process (GO:0042981)	0.932409	1	23	197	UNC13B, AKT2, SETX, DSTYK, BRAF, SEMA4D, BIRC6, NF1, HDAC3, NEURL1, EPC2, ARL6IP5, NPM1, SPTLC1, LCMT1, MAP4K4, KLHL20, PRKN, IGF1R, RHBDD1, DNM2, RBM25, DAPK2	down	ex_17
Phosphorylation (GO:0016310)	0.932443	1	23	200	CDK14, PRKCZ, PRKAR1B, XYLB, PI4KA, CDKL3, PRKAG2, PRPF4B, ROCK1, BRSK2, PIK3CB, MAPKAP1, TLK2, EPHB1, FYN, NUAK1, SRPK2, WNK2, PXK, MARK4, GRK4, DAPK1, MAPK8	down	ex_23
Positive Regulation Of Hydrolase Activity (GO:0051345)	0.932664	1	6	72	SEMA4D, ROCK1, RALGPS2, RAPGEF5, BCAR3, RASGEF1A	down	ex_22
Regulation Of Protein-Containing Complex Assembly (GO:0043254)	0.932693	1	2	49	PRKCZ, SPIDR	down	ex_09
Regulation Of Protein Kinase B Signaling (GO:0051896)	0.932758	1	2	31	INSR, NTRK3	down	ex_22
rRNA Metabolic Process (GO:0016072)	0.932758	1	2	31	MAPT, RPS25	down	ex_22
Positive Regulation Of Kinase Activity (GO:0033674)	0.932768	1	2	31	EEF1A2, RAPGEF2	up	ex_01
Plasma Membrane Bounded Cell Projection Morphogenesis (GO:0120039)	0.932768	1	2	31	PAK1, SNX1	up	ex_01
Regulation Of MAPK Cascade (GO:0043408)	0.932843	1	8	49	ULK4, PLCE1, INSR, GRB2, DAB2IP, ROCK1, NF1, MAPK1	down	in_08
Regulation Of Organelle Organization (GO:0033043)	0.932936	1	2	44	DIAPH1, ATG5	up	ex_02
Protein Localization To Cell Periphery (GO:1990778)	0.932946	1	5	52	STXBP1, DPP6, RAP1A, TTC7B, PACS2	down	in_12
Regulation Of Neuron Projection Development (GO:0010975)	0.933025	1	9	93	PAK1, CFL1, STMN2, NDEL1, ZNF365, SERPINI1, SNX3, CHN1, NPTN	up	ex_06
Regulation Of Protein Kinase Activity (GO:0045859)	0.933158	1	7	47	MRNIP, PRKRIP1, PRKAG2, PPM1E, CAMKK1, DEPTOR, EPHB2	down	ex_06
Regulation Of Cell Cycle Process (GO:0010564)	0.933158	1	7	47	SMARCA4, RAB11FIP3, RAB11FIP4, L3MBTL1, AHCTF1, SMARCC1, SETD2	down	ex_06
Protein Modification Process (GO:0036211)	0.933171	1	16	306	PRKACB, COQ8A, CDKL5, TMEM59, VRK1, HIPK1, STK24, EIF2AK3, CPE, PPM1A, SRPK1, PDK3, STK17A, PAK1, DYRK2, MAPK1	up	ex_23
Protein Glycosylation (GO:0006486)	0.933201	1	3	35	GALNT18, ST8SIA3, GALNT1	down	in_12
Positive Regulation Of Macromolecule Biosynthetic Process (GO:0010557)	0.933201	1	3	35	INSR, HSPH1, AGO2	down	in_12
Cellular Response To Starvation (GO:0009267)	0.933201	1	3	35	SREBF2, CLEC16A, RPTOR	down	in_12
Proteasome-Mediated Ubiquitin-Dependent Protein Catabolic Process (GO:0043161)	0.933233	1	8	98	FBXL3, FBXL7, SH3BGRL, MARCHF6, KLHDC1, KLHL22, UBXN2A, UBR2	down	astrocytes_05
Intracellular Calcium Ion Homeostasis (GO:0006874)	0.933252	1	3	37	MICU2, MICU1, WBP2NL	down	ex_17
Positive Regulation Of Cellular Catabolic Process (GO:0031331)	0.933368	1	5	55	ULK2, AKT2, INSR, RPTOR, SETD2	down	ex_17
Protein Transport (GO:0015031)	0.933657	1	24	135	RUFY1, SYNDIG1, TANGO6, MACF1, GOLGA4, SIL1, AP3B1, RAB7A, AP3D1, SEPTIN9, SCAMP5, STX8, STX6, RAB28, RABL2A, TVP23A, TVP23C, TSNARE1, DNM2, SCFD2, CEP290, RAB12, RAB10, VPS45	down	ex_06
Protein Processing (GO:0016485)	0.933706	1	4	30	HM13, SPG7, MMP16, ADAM19	down	ex_06
Regulation Of Cell Division (GO:0051302)	0.933706	1	4	30	NCOA3, RAB11FIP3, RAB11FIP4, SETD2	down	ex_06
Neuron Migration (GO:0001764)	0.933777	1	4	28	ASTN1, SDCCAG8, KIAA0319L, MARK2	down	in_08
Spindle Assembly (GO:0051225)	0.933777	1	4	28	GOLGA8A, STAG1, TUBGCP3, PIBF1	down	in_08
Mitotic Sister Chromatid Segregation (GO:0000070)	0.933777	1	4	28	KLHL22, STAG1, PIBF1, TTN	down	in_08
Activation Of GTPase Activity (GO:0090630)	0.933814	1	1	30	RALGAPA1	down	endothelial_25
Proteasome-Mediated Ubiquitin-Dependent Protein Catabolic Process (GO:0043161)	0.933939	1	32	139	CDC16, TBL1X, NPLOC4, FBXL2, SKP2, ECPAS, TRIM9, SH3BGRL, UBE4B, WWP2, FAF1, AMN1, FBXW4, KLHDC1, KLHL22, KLHL20, TRPC4AP, PRKN, UBXN2A, FBXO31, COP1, RNF175, SMURF1, PPP2R5C, NEMF, AGAP3, MAN1A1, FBXL13, TAF1, ERCC8, RNF10, ARRB1	down	ex_11
Regulation Of Translational Initiation (GO:0006446)	0.933966	1	3	25	KHDRBS1, CTIF, TPR	down	in_10
Protein Localization To Membrane (GO:0072657)	0.933981	1	13	74	ROCK1, CYP46A1, PIP5K1A, KCNB1, BRAF, SPTBN4, PACSIN1, RAB6A, AP3D1, GAK, RAB10, PACS2, RAMP1	down	in_08
Glycoprotein Metabolic Process (GO:0009100)	0.934031	1	3	24	FUT8, ST3GAL2, MAN1C1	down	ex_06
Regulation Of Exocytosis (GO:0017157)	0.934031	1	3	24	STXBP5L, RAB12, RIMS2	down	ex_06
mRNA Transport (GO:0051028)	0.934031	1	3	24	UPF2, NCBP3, SMG6	down	ex_06
Inorganic Cation Transmembrane Transport (GO:0098662)	0.934106	1	2	74	SCN9A, SLC4A8	up	in_08
Mitotic Sister Chromatid Segregation (GO:0000070)	0.93426	1	6	35	KLHL22, SPICE1, PIBF1, AKAP8L, TTN, DIS3L2	down	ex_01
Positive Regulation Of Gene Expression (GO:0010628)	0.934274	1	25	104	CPEB3, ATF2, SETX, PADI2, TFRC, HIF1A, KAT2B, AGO2, LIMS1, STAT3, SLC38A2, DYRK1A, LARP1B, FGF2, RIMS1, EIF2AK2, SOX9, VEGFA, FUBP1, TLR4, EP300, GSK3B, RBM14, OXSR1, SPRY2	up	astrocytes_05
Regulation Of Macromolecule Metabolic Process (GO:0060255)	0.934354	1	5	56	MTMR1, ZNF827, ZFP64, NOVA2, SETD2	down	ex_23
Plasma Membrane Bounded Cell Projection Assembly (GO:0120031)	0.934374	1	5	127	BBIP1, FNBP1L, ANO6, SNX10, RAC1	up	ex_21
Regulation Of Cell Cycle Process (GO:0010564)	0.934396	1	6	29	PUM2, PUM1, BIRC6, AHCTF1, SMARCC1, ZNF207	up	OPC_07
Nervous System Development (GO:0007399)	0.934444	1	22	130	SPG7, CDK5RAP2, ZEB2, MBD5, ZC4H2, SLC25A16, NELL1, EVL, HDAC4, APC, DHX30, SCN2A, INTU, KCNQ2, TRAK2, DNER, RELN, AHI1, SHANK2, NRXN2, PKD2, NRCAM	down	in_10
Regulation Of Ras Protein Signal Transduction (GO:0046578)	0.934539	1	4	22	DENND4C, DENND4A, SPRY3, SPRY2	up	astrocytes_05
Regulation Of Heart Contraction (GO:0008016)	0.934539	1	4	22	MEF2A, ATP2B2, CACNA1C, CYP2J2	up	astrocytes_05
Neuron Differentiation (GO:0030182)	0.934569	1	9	49	HS6ST1, DTNB, LHX2, BRSK2, BRINP3, ATP2B2, NOVA2, ERCC3, MYT1L	down	ex_01
Protein Localization To Nucleus (GO:0034504)	0.934569	1	9	49	NUP214, NUP98, ZBTB7A, MDM2, POM121C, FAM53B, RANBP17, STK3, HEATR3	down	ex_01
Regulation Of Organelle Organization (GO:0033043)	0.934569	1	9	49	PRKN, AKAP9, MYO5A, CLEC16A, PDE2A, MAPT, SFI1, PDE4DIP, TAOK1	down	ex_01
Regulation Of RNA Splicing (GO:0043484)	0.934569	1	9	49	SRRM4, SRRM1, HNRNPL, TRRAP, CCNL2, SETX, CELF1, ILDR2, METTL16	down	ex_01
mRNA Metabolic Process (GO:0016071)	0.934657	1	1	32	AKAP8L	down	in_26
Protein Complex Oligomerization (GO:0051259)	0.934657	1	1	32	TMEM120B	down	in_26
Regulation Of Protein Catabolic Process (GO:0042176)	0.934659	1	5	25	VGLL4, ATG7, CUL4A, RAB7A, FAF1	up	OPC_07
Protein-Containing Complex Assembly (GO:0065003)	0.934706	1	18	74	SNCA, CREBBP, MAPT, DHX9, RANBP9, CENPC, TRAPPC12, REPS2, TBCD, NT5C3A, KMT2A, CUL3, NEMF, FCHO2, PDE4DIP, P2RX7, PIK3C2A, OPA1	up	OPC_07
Endoplasmic Reticulum To Golgi Vesicle-Mediated Transport (GO:0006888)	0.934768	1	3	47	ERGIC1, ATL2, MIA2	down	ex_21
Protein-Containing Complex Assembly (GO:0065003)	0.934811	1	26	123	STXBP1, ADCY8, CD2AP, CSNK1D, CREBBP, MAPT, FARP2, WDR19, GAK, CENPC, TRAPPC12, TBCD, NSG2, MDM2, KMT2A, HGSNAT, NRG1, PILRB, NEMF, SHANK1, MCU, MAGI1, PDE4DIP, P2RX7, ADD2, PTK2B	down	ex_01
Positive Regulation Of Phosphorylation (GO:0042327)	0.934826	1	13	67	CSNK1D, AKT2, INSR, SLCO3A1, SEMA4D, KNDC1, CCND3, PSEN1, FNIP1, RAD50, NELL1, RB1CC1, FLCN	down	ex_01
Regulation Of Translational Initiation (GO:0006446)	0.934826	1	2	26	CTIF, TPR	down	in_12
Regulation Of Plasma Membrane Bounded Cell Projection Assembly (GO:0120032)	0.934826	1	2	26	WDPCP, TBC1D22A	down	in_12
Chromatin Remodeling (GO:0006338)	0.934828	1	4	100	GATAD2B, CGGBP1, SKP1, PAK1	up	ex_23
Cilium Organization (GO:0044782)	0.934828	1	4	100	SSX2IP, BBS5, SEPTIN7, IFT57	up	ex_23
Axon Guidance (GO:0007411)	0.934835	1	18	67	PLXNC1, SEMA4D, SEMA5B, CYFIP1, ARHGAP35, TNR, SLIT1, SEMA6D, PTK2, RNF165, PLXNA1, NCAM1, UNC5A, NFASC, DSCAML1, SEMA3C, FYN, EPHB2	down	ex_02
Endomembrane System Organization (GO:0010256)	0.934839	1	5	69	COG6, GOLGB1, GAK, GOLGA8A, TRAPPC12	down	in_20
Cellular Component Assembly (GO:0022607)	0.934839	1	5	69	JHY, MNAT1, KMT2A, CALD1, TOGARAM1	down	in_20
Positive Regulation Of Macromolecule Metabolic Process (GO:0010604)	0.934898	1	17	74	ATF2, TFRC, HIF1A, SOX9, VEGFA, FUBP1, LIMS1, TLR4, STAT3, ITCH, SLC38A2, WFS1, FGF2, RIMS1, GSK3B, OXSR1, SPRY2	up	astrocytes_05
Proteasomal Protein Catabolic Process (GO:0010498)	0.935029	1	26	93	APC, RFFL, RNF216, UBE2G1, TRIM9, SH3BGRL, UBE4B, PSMA6, FAF1, KLHL22, UBE2B, PRKN, UBXN2A, SPOP, APPBP2, BRSK2, SMURF2, PPP2R5C, CUL4A, AGAP3, FBXL17, ERCC8, ZNRF1, ZNRF2, HECTD1, ARRB1	down	ex_02
Negative Regulation Of Gene Expression (GO:0010629)	0.935103	1	4	93	STOX1, DDX3X, ATP2B1, SLC24A3	down	astrocytes_18
Protein Localization (GO:0008104)	0.935109	1	4	124	SCG5, PEX5L, VPS35, ARL5A	up	in_08
Organelle Organization (GO:0006996)	0.93516	1	11	186	CEP89, HTT, FGD4, MICAL3, VAPA, STX17, NUMA1, MICAL2, SIPA1L3, BRWD1, PKD2	down	ex_09
Negative Regulation Of Transcription By RNA Polymerase II (GO:0000122)	0.93524	1	15	217	MXI1, SNCA, ZEB1, SUDS3, MEF2C, PHF6, ZNF675, UBE2D3, RBBP7, ZNF529, ZFPM2, DDX5, ETS2, NR3C1, GET1	up	ex_02
Sphingolipid Metabolic Process (GO:0006665)	0.935269	1	2	29	SERINC1, HACD3	up	ex_06
Negative Regulation Of Amide Metabolic Process (GO:0034249)	0.935355	1	9	46	CNOT10, ILF3, CPEB3, ROCK1, DAPK1, GIGYF2, LARP1, RBM4, ATCAY	down	ex_11
Positive Regulation Of Translation (GO:0045727)	0.935355	1	9	46	UPF3B, LARP4B, UPF3A, CPEB3, EIF4G3, LARP1B, LARP1, MTOR, USP16	down	ex_11
Translational Elongation (GO:0006414)	0.935454	1	1	17	EEF2K	down	ex_23
Positive Regulation Of Cysteine-Type Endopeptidase Activity Involved In Apoptotic Process (GO:0043280)	0.935466	1	2	28	DAPK1, HIP1	down	ex_23
ncRNA Processing (GO:0034470)	0.935466	1	2	28	EXOSC10, NVL	down	ex_23
Positive Regulation Of Catabolic Process (GO:0009896)	0.935466	1	2	28	FLNB, FAF1	down	ex_23
Positive Regulation Of Transmembrane Receptor Protein Serine/Threonine Kinase Signaling Pathway (GO:0090100)	0.935466	1	2	28	GIPC1, FLCN	down	ex_23
mRNA Export From Nucleus (GO:0006406)	0.935466	1	2	28	IWS1, SMG6	down	ex_23
Negative Regulation Of Phosphorylation (GO:0042326)	0.935466	1	2	28	ROCK1, PRKRIP1	down	ex_23
Regulation Of Secretion By Cell (GO:1903530)	0.935466	1	2	28	STXBP5L, CASK	down	ex_23
Ubiquitin-Dependent Protein Catabolic Process (GO:0006511)	0.935472	1	7	182	RNF8, SKP1, UCHL1, TOM1L1, TRIP12, PJA2, HECTD1	up	ex_22
Plasma Membrane Bounded Cell Projection Assembly (GO:0120031)	0.93548	1	5	119	SSX2IP, BBS5, SEPTIN7, SDCBP, IFT57	up	ex_23
Mitotic Sister Chromatid Segregation (GO:0000070)	0.935554	1	5	36	KLHL22, STAG1, PIBF1, AKAP8L, DIS3L2	down	ex_06
Negative Regulation Of Nucleic Acid-Templated Transcription (GO:1903507)	0.935564	1	8	110	BTAF1, YEATS2, MDM4, DNMT3A, EPC1, CTNNB1, CREBZF, NR3C1	down	OPC_07
Positive Regulation Of Gene Expression (GO:0010628)	0.935606	1	13	137	SAMD4A, LARP4B, ROCK1, LARP1B, CELF1, NTRK3, EPHB2, SSB, APP, PDE2A, ATM, PRKN, SOD1	down	ex_22
Positive Regulation Of Protein Localization To Membrane (GO:1905477)	0.935738	1	2	32	KCNB1, PTPN9	down	in_15
Regulation Of JNK Cascade (GO:0046328)	0.935738	1	2	32	ZMYND11, SH3RF3	down	in_15
Golgi Vesicle Transport (GO:0048193)	0.935761	1	8	82	GOLGA4, MYO18A, SNX1, TRAPPC12, ATP9A, TRAPPC9, SPIRE2, DNM2	down	ex_23
Golgi Vesicle Transport (GO:0048193)	0.935766	1	5	64	GOLGA4, ATP9B, DNM2, SPAST, SEC22A	down	in_15
Regulation Of mRNA Processing (GO:0050684)	0.935792	1	4	13	SRRM1, SRPK2, SON, DHX9	up	oligodendrocytes_00
Positive Regulation Of Autophagy (GO:0010508)	0.935878	1	1	29	DHRSX	up	microglia_13
Central Nervous System Development (GO:0007417)	0.936051	1	7	99	TAGLN3, ADAM23, UBE3A, SERPINI1, RTN4, SPATA5, UFM1	up	ex_11
Protein Autoubiquitination (GO:0051865)	0.936115	1	2	35	PRKN, SH3RF3	down	ex_21
RNA Catabolic Process (GO:0006401)	0.936119	1	3	15	CNOT10, EXOSC10, DIS3L2	down	ex_02
Positive Regulation Of Cell-Substrate Adhesion (GO:0010811)	0.936119	1	3	15	DMTN, CDH13, ABL1	down	ex_02
Intracellular pH Reduction (GO:0051452)	0.936119	1	3	15	DMXL1, RAB7A, SLC4A7	down	ex_02
Protein Targeting To Mitochondrion (GO:0006626)	0.936119	1	3	15	HSP90AA1, IMMP1L, TIMM23B	down	ex_02
Positive Regulation Of Cation Channel Activity (GO:2001259)	0.936119	1	3	15	KCNIP2, HTT, TMSB4X	down	ex_02
Negative Regulation Of MAP Kinase Activity (GO:0043407)	0.936119	1	3	15	PIK3CB, NF1, PTPRJ	down	ex_02
Negative Regulation Of Response To Stimulus (GO:0048585)	0.936119	1	3	15	UBASH3B, CASK, DDAH1	down	ex_02
Chromatin Organization (GO:0006325)	0.936182	1	6	114	PCGF6, SMARCA4, SS18, MTF2, CTCF, KAT6B	down	ex_09
Regulation Of Nucleic Acid-Templated Transcription (GO:1903506)	0.936376	1	14	129	POU6F2, KAT2B, ATF7IP2, KAT6B, FOXK2, INSR, SUPT3H, ARNT2, SUFU, BPTF, ESR1, DNM2, SETBP1, SSBP2	down	ex_17
Regulation Of Autophagy (GO:0010506)	0.936391	1	4	88	SOGA1, FOXO1, USP13, TRIM23	down	in_26
Negative Regulation Of DNA-binding Transcription Factor Activity (GO:0043433)	0.936465	1	3	38	CTNNBIP1, HDAC4, ARRB1	down	ex_23
Regulation Of Wnt Signaling Pathway (GO:0030111)	0.936465	1	3	38	CTNNBIP1, SKI, CDK14	down	ex_23
Positive Regulation Of Binding (GO:0051099)	0.936465	1	3	38	SKI, NVL, EPB41	down	ex_23
Positive Regulation Of Endothelial Cell Migration (GO:0010595)	0.936537	1	4	21	PIK3CB, ROCK2, SASH1, PRKD1	up	OPC_07
Regulation Of G1/S Transition Of Mitotic Cell Cycle (GO:2000045)	0.936542	1	8	37	DLG1, ANKRD17, RBL2, CDC73, SMARCC1, AMBRA1, PKD2, RPTOR	up	OPC_07
Regulation Of Canonical Wnt Signaling Pathway (GO:0060828)	0.936553	1	7	73	APC, WNK1, UBE2B, CAPRIN2, TCF7L2, PPM1B, TNKS2	up	astrocytes_18
miRNA Processing (GO:0035196)	0.936769	1	3	19	AGO2, ZC3H7B, DROSHA	down	ex_11
mRNA Stabilization (GO:0048255)	0.936769	1	3	19	MAPK14, TAF15, LARP1	down	ex_11
Neurotransmitter Transport (GO:0006836)	0.936769	1	3	19	PTPRN2, UNC13A, SYN2	down	ex_11
Ubiquitin-Dependent Protein Catabolic Process (GO:0006511)	0.937123	1	8	152	CCAR1, UBAP1L, RNF130, RBBP6, RNF168, FBXO22, PPP2R5C, ARRB1	down	in_26
Endomembrane System Organization (GO:0010256)	0.93717	1	11	51	STX17, COG5, ARHGEF7, TMED10, TOR1AIP2, TRAPPC11, RAB1A, WASHC4, ARFGEF1, GOLPH3, VAPA	up	astrocytes_05
Positive Regulation Of Phosphorylation (GO:0042327)	0.93717	1	11	51	TFRC, SOX9, VEGFA, SEMA4D, WDFY2, TNIK, MOB1B, FGF2, LEPR, ITGA6, NPTN	up	astrocytes_05
Intracellular Protein Transport (GO:0006886)	0.937237	1	16	147	HERC2, AKT2, SYNDIG1, RANBP17, GIPC1, SNX1, SEPTIN9, STX8, STX6, RAB28, RABL2A, TSG101, SCFD2, VPS45, CACNG8, CACNG3	down	ex_23
Regulation Of Canonical Wnt Signaling Pathway (GO:0060828)	0.93724	1	2	71	DKK3, DDX3X	up	ex_22
Positive Regulation Of GTPase Activity (GO:0043547)	0.937407	1	3	87	RAPGEF4, RAPGEF5, NDEL1	up	ex_21
Regulation Of Transcription By RNA Polymerase II (GO:0006357)	0.937475	1	46	446	PKNOX1, NR2F1, PHF20L1, ATF6, ZNF24, ZNF875, SMARCA5, E2F3, STAT5B, TCEA1, GTF2IRD1, MTA3, RARB, NFIC, NSD1, TFDP2, LHX2, TPR, BCL9, BMPR2, NFX1, FUBP3, KDM1A, ZBTB7C, ZNF518A, TFCP2, ZNF609, RCOR1, ZFX, PER3, RXRA, LRRFIP1, SFPQ, CDK12, SF3B1, TCF20, ESRRG, GLYR1, DNMT3A, EDNRB, APP, TSHZ1, EZR, SOX2, SOX6, MEIS1	down	astrocytes_05
Positive Regulation Of Lamellipodium Assembly (GO:0010592)	0.93759	1	2	11	ACTR3, CYFIP1	down	ex_02
Positive Regulation Of Mitotic Cell Cycle (GO:0045931)	0.93759	1	2	11	CCDC57, MEIS2	down	ex_02
Regulation Of Substrate Adhesion-Dependent Cell Spreading (GO:1900024)	0.93759	1	2	11	DMTN, PTK2	down	ex_02
Microtubule Polymerization Or Depolymerization (GO:0031109)	0.93759	1	2	11	FGF13, MAP4	down	ex_02
Central Nervous System Neuron Development (GO:0021954)	0.93759	1	2	11	HSP90AA1, NOVA2	down	ex_02
Positive Regulation Of Blood Vessel Endothelial Cell Migration (GO:0043536)	0.93759	1	2	11	MAP3K3, TMSB4X	down	ex_02
Cartilage Development (GO:0051216)	0.93759	1	2	11	SLC39A14, TRIP11	down	ex_02
Positive Regulation Of Protein Targeting To Mitochondrion (GO:1903955)	0.93759	1	2	11	SREBF2, UBE2L3	down	ex_02
Cellular Response To Nerve Growth Factor Stimulus (GO:1990090)	0.93759	1	2	11	TMEM108, RAPGEF1	down	ex_02
Positive Regulation Of Fat Cell Differentiation (GO:0045600)	0.93759	1	2	11	WDFY2, TMEM64	down	ex_02
Regulation Of Synapse Organization (GO:0050807)	0.93759	1	2	11	YWHAZ, CAMK2B	down	ex_02
Protein Phosphorylation (GO:0006468)	0.937602	1	7	193	AKT3, RIPK1, TNNI3K, PAK1, ATP13A2, GSK3B, MAST4	up	in_08
Protein Modification By Small Protein Conjugation (GO:0032446)	0.93761	1	34	157	ATG10, CHFR, CCAR1, HECW1, HERC3, HERC2, ZMIZ1, FBXL2, DCUN1D2, EIPR1, NFX1, RNF157, SLF2, WWP2, SH3RF3, SH3RF1, FBXO11, KLHL20, TRPC4AP, FBXO10, PRKN, RBBP6, FBXO32, RNF168, MDM2, SMURF2, CUL4A, TRIM52, UBR1, RANGAP1, HDAC4, MGRN1, ZNRF3, SENP5	down	ex_01
Mitotic Cell Cycle Phase Transition (GO:0044772)	0.937633	1	2	28	CDC27, CUL3	up	astrocytes_18
Positive Regulation Of Double-Strand Break Repair (GO:2000781)	0.937633	1	2	28	SPIRE1, EPC2	up	astrocytes_18
Positive Regulation Of DNA Repair (GO:0045739)	0.937633	1	2	28	SPIRE1, INO80D	up	astrocytes_18
Negative Regulation Of MAPK Cascade (GO:0043409)	0.937633	1	2	28	TLR4, RANBP9	up	astrocytes_18
Endosomal Transport (GO:0016197)	0.937678	1	5	56	ITSN1, RAB7A, CLTC, SNX3, SORT1	up	astrocytes_18
Protein Localization To Organelle (GO:0033365)	0.937732	1	14	54	SSB, TUB, UBAC2, DCP1A, CSNK1D, CEP68, ARL3, GCC2, YWHAE, DHX9, BICD1, PACSIN2, GAK, SARM1	down	ex_02
Plasma Membrane Bounded Cell Projection Organization (GO:0120036)	0.937878	1	2	53	ARMC2, SH3GL2	down	in_26
Regulation Of Gene Expression (GO:0010468)	0.937897	1	9	234	FOXP1, NTRK3, SFMBT2, HP1BP3, CHD4, TAF1, RPL17, TESC, HDAC4	down	in_28
Positive Regulation Of Gene Expression (GO:0010628)	0.937916	1	16	99	UPF3A, LARP4, SETX, PRKDC, RBPJ, AGO2, ROCK1, MACROH2A1, MAP2K1, KMT2A, SMARCA4, MAPK14, SRPK2, EPB41L4B, PSEN1, ARID1A	down	in_10
Anterograde Trans-Synaptic Signaling (GO:0098916)	0.937962	1	6	73	GABRB2, SDCBP, GRIA2, CACNA1A, SNAP25, GLRB	up	ex_01
Regulation Of Mitotic Cell Cycle (GO:0007346)	0.937969	1	1	40	DYNLT3	up	ex_21
Protein Modification Process (GO:0036211)	0.937998	1	24	256	ATG12, CDK14, PRKCB, LATS1, WWP2, ROCK1, ROCK2, FBXO22, CDC42BPB, EPHB2, EPHA3, INSR, WNK2, PTPRS, PPP3CA, NEK10, MORC3, MINK1, MARK4, USP25, PPP2R5C, NIM1K, CAMK2A, MAPK1	down	in_20
Response To Organic Cyclic Compound (GO:0014070)	0.937998	1	2	14	ADORA1, ESR1	down	ex_11
Inner Mitochondrial Membrane Organization (GO:0007007)	0.937998	1	2	14	CIBAR1, CHCHD6	down	ex_11
Negative Regulation Of Cysteine-Type Endopeptidase Activity (GO:2000117)	0.937998	1	2	14	MAP2K5, SH3RF1	down	ex_11
Cytoplasmic Translation (GO:0002181)	0.938013	1	2	79	RPL13, EIF2B3	down	ex_19
protein-RNA Complex Assembly (GO:0022618)	0.938013	1	2	79	SRPK1, AGO3	down	ex_19
BMP Signaling Pathway (GO:0030509)	0.938085	1	2	15	BMPR2, HIVEP1	down	ex_01
Regulation Of Mitotic Spindle Organization (GO:0060236)	0.938085	1	2	15	CCSAP, NUMA1	down	ex_01
Heart Morphogenesis (GO:0003007)	0.938085	1	2	15	INSR, TTN	down	ex_01
Muscle Organ Development (GO:0007517)	0.938085	1	2	15	MEF2D, LARGE1	down	ex_01
Regulation Of Endopeptidase Activity (GO:0052548)	0.938085	1	2	15	NRG1, GAPDH	down	ex_01
DNA-templated DNA Replication (GO:0006261)	0.938085	1	2	15	PRIM2, POLD3	down	ex_01
Negative Regulation Of Immune Response (GO:0050777)	0.938085	1	2	15	PRKDC, FYN	down	ex_01
Regulation Of Reactive Oxygen Species Metabolic Process (GO:2000377)	0.938085	1	2	15	PRKN, PID1	down	ex_01
Monoubiquitinated Protein Deubiquitination (GO:0035520)	0.938085	1	2	15	USP47, TRRAP	down	ex_01
Positive Regulation Of GTPase Activity (GO:0043547)	0.93811	1	6	88	RALGPS2, THY1, RACK1, TBC1D15, NDEL1, ZC3H15	up	ex_11
Steroid Biosynthetic Process (GO:0006694)	0.938113	1	2	13	FDFT1, LSS	up	astrocytes_05
Positive Regulation Of Lipid Biosynthetic Process (GO:0046889)	0.938113	1	2	13	KAT2B, ZBTB20	up	astrocytes_05
Positive Regulation Of Viral Process (GO:0048524)	0.938113	1	2	13	STAU1, DHX9	up	astrocytes_05
Positive Regulation Of Receptor-Mediated Endocytosis (GO:0048260)	0.938113	1	2	13	VEGFA, HNRNPK	up	astrocytes_05
Nucleic Acid-Templated Transcription (GO:0097659)	0.938223	1	1	17	DIDO1	down	ex_17
Phosphatidylinositol Phosphate Biosynthetic Process (GO:0046854)	0.938223	1	1	17	EFR3B	down	ex_17
Nucleotide-Excision Repair (GO:0006289)	0.938223	1	1	17	SLC30A9	down	ex_17
Negative Regulation Of Programmed Cell Death (GO:0043069)	0.938304	1	5	99	BABAM2, MECOM, IGF1R, YWHAZ, CBL	down	endothelial_25
Maturation Of SSU-rRNA (GO:0030490)	0.938367	1	1	9	SRFBP1	down	ex_01
Connective Tissue Development (GO:0061448)	0.938367	1	1	9	TRIP11	down	ex_01
Regulation Of mRNA Splicing, Via Spliceosome (GO:0048024)	0.938385	1	7	35	NCBP1, HNRNPK, NUP98, THRAP3, NSRP1, DDX5, TRA2B	up	astrocytes_05
Regulation Of Release Of Sequestered Calcium Ion Into Cytosol (GO:0051279)	0.938554	1	4	19	UBASH3B, CEMIP, JPH3, JPH4	down	ex_02
Negative Regulation Of Ubiquitin-Dependent Protein Catabolic Process (GO:2000059)	0.938554	1	4	19	USP7, TAF1, TLK2, N4BP1	down	ex_02
Regulation Of Hydrolase Activity (GO:0051336)	0.938631	1	7	30	PLXNC1, NF1, NGEF, RAP1GAP, PTK2, CAMK2A, PLXNA1	down	ex_02
Regulation Of Mitotic Cell Cycle Phase Transition (GO:1901990)	0.938631	1	7	30	SMARCA4, SMARCC1, NPM2, PBRM1, INO80, ARID1A, ARID2	down	ex_02
Recombinational Repair (GO:0000725)	0.938631	1	7	30	SPIDR, YY1, SLF2, INO80, RNF169, SMC5, MBTD1	down	ex_02
Positive Regulation Of Protein Modification By Small Protein Conjugation Or Removal (GO:1903322)	0.938631	1	7	30	UBE2L3, COMMD1, XIAP, TRAF6, HDAC4, DCUN1D2, PRICKLE1	down	ex_02
Macromolecule Modification (GO:0043412)	0.938631	1	7	30	USP25, FBXO11, UBE2D2, UBE2L3, ST3GAL1, FBXO22, LCMT1	down	ex_02
Negative Regulation Of Nucleic Acid-Templated Transcription (GO:1903507)	0.938659	1	3	114	UBE2V1, L3MBTL1, THRA	up	in_15
Vesicle Organization (GO:0016050)	0.938804	1	8	42	ARFGEF2, USP8, STX8, ZFYVE16, HOOK3, TRAPPC9, SYT7, TSNARE1	down	ex_11
DNA Damage Response (GO:0006974)	0.938825	1	5	141	RNF8, ZBTB1, TRIP12, VRK1, SUMO1	up	ex_22
Intracellular Protein Transport (GO:0006886)	0.938898	1	2	112	TRAK2, ARL4C	up	in_20
Protein Targeting To Mitochondrion (GO:0006626)	0.938935	1	2	18	MIPEP, TIMM23B	down	ex_06
Positive Regulation Of ATP-dependent Activity (GO:0032781)	0.938935	1	2	18	POT1, DNAJC24	down	ex_06
RNA 3'-End Processing (GO:0031123)	0.938935	1	2	18	RPRD2, TUT4	down	ex_06
Protein Targeting To Vacuole (GO:0006623)	0.938935	1	2	18	SMURF1, RAB7A	down	ex_06
Negative Regulation Of Intracellular Signal Transduction (GO:1902532)	0.939235	1	2	48	VGLL4, UBR2	up	microglia_13
Cell-Matrix Adhesion (GO:0007160)	0.939374	1	4	24	BCR, PIP5K1A, SORBS1, PKD1	down	ex_11
Regulation Of Macromolecule Biosynthetic Process (GO:0010556)	0.939374	1	4	24	CYFIP1, ATXN2, PUM3, RB1CC1	down	ex_11
Regulation Of Cysteine-Type Endopeptidase Activity Involved In Apoptotic Process (GO:0043281)	0.939374	1	4	24	MAP3K5, MAP2K5, DAPK1, SH3RF1	down	ex_11
mRNA Transport (GO:0051028)	0.939374	1	4	24	NUP214, NUP160, SMG6, XPO1	down	ex_11
Regulation Of Protein Catabolic Process (GO:0042176)	0.939478	1	11	44	DNAAF4, EEF1A1, APC, PRKN, AZIN2, MDM4, ATG7, HSP90AA1, CUL4A, RAB7A, FAF1	down	ex_02
Nuclear-Transcribed mRNA Catabolic Process (GO:0000956)	0.939627	1	1	35	CTIF	down	astrocytes_18
Chromatin Remodeling (GO:0006338)	0.939657	1	6	79	SMARCA5, SF3B1, MTA3, KDM1A, SFPQ, CHD7	down	astrocytes_05
Regulation Of Protein Kinase Activity (GO:0045859)	0.939661	1	3	43	CCNY, RAPGEF2, SOD1	up	ex_01
Regulation Of Cell Growth (GO:0001558)	0.93968	1	5	53	SMARCA4, DCBLD2, RPTOR, KLHL22, SMAD4	down	in_12
Axon Development (GO:0061564)	0.940038	1	7	21	MAPK8IP3, APBB1, CAMSAP2, MAPT, ZDHHC17, KLF7, DSCAML1	up	oligodendrocytes_00
Negative Regulation Of DNA-templated Transcription (GO:0045892)	0.94005	1	9	228	CGGBP1, MEF2A, TRIM33, FBXW11, CPEB3, BACH2, MTA3, VGLL4, ARID5B	up	in_28
Regulation Of Cell Migration (GO:0030334)	0.940127	1	22	118	SULF1, PLXNC1, ROCK1, RBBP4, TPM1, PLXNA4, NF1, OGT, SRCIN1, EPHB2, CCAR1, ULK4, INSR, ARSB, ATM, SCAI, MGAT3, DLG5, CDH11, VCL, CAMK2A, GNA12	down	in_08
Positive Regulation Of Cell Cycle (GO:0045787)	0.940219	1	1	20	CCPG1	down	in_15
Protein Homooligomerization (GO:0051260)	0.940228	1	2	32	MICU1, RYR3	down	ex_22
Nucleosome Organization (GO:0034728)	0.940228	1	2	32	RBBP4, SMARCD3	down	ex_22
Negative Regulation Of Nucleic Acid-Templated Transcription (GO:1903507)	0.940268	1	15	156	DKK3, SET, SUDS3, WWP1, CNOT7, RBBP7, HDAC3, SMARCA2, ZNF706, ZFPM2, PTPRK, ZMYM2, BASP1, YWHAQ, NR3C1	up	ex_01
Negative Regulation Of MAPK Cascade (GO:0043409)	0.940384	1	6	31	TLR4, DUSP16, SORL1, RANBP9, SPRY3, SPRY2	up	astrocytes_05
Negative Regulation Of Cell Differentiation (GO:0045596)	0.940401	1	10	45	HNRNPU, SUZ12, ANKRD26, MARK1, MEIS2, CDK6, CDC73, SMARCC1, OXSR1, ASXL1	up	OPC_07
Positive Regulation Of Apoptotic Process (GO:0043065)	0.940415	1	17	80	UNC13B, CCAR1, NEURL1, GPLD1, SRPK2, LATS1, DAB2IP, FAF1, MAP3K5, DNM2, BCL2, NF1, QRICH1, CTNNBL1, DAPK1, FLCN, MAPK8	down	ex_11
Negative Regulation Of Protein Metabolic Process (GO:0051248)	0.940426	1	5	38	TSC1, CNOT10, ROCK1, NCL, NELL1	down	in_10
Brain Development (GO:0007420)	0.940481	1	1	39	SHROOM4	down	oligodendrocytes_04
Negative Regulation Of Protein Phosphorylation (GO:0001933)	0.940506	1	5	57	PARD3, PRKCZ, LDLRAD4, PRKRIP1, PRKAG2	down	ex_23
Regulation Of Canonical Wnt Signaling Pathway (GO:0060828)	0.940558	1	11	65	LATS1, WNK2, ZEB2, PTPRO, DAB2IP, XIAP, NPHP4, USP47, PSEN1, MCC, USP34	down	in_08
Regulation Of Anatomical Structure Morphogenesis (GO:0022603)	0.940597	1	11	31	CYRIB, RUFY3, PHIP, PHLDB1, CLASP1, MAPT, GSK3B, SRCIN1, ADGRB3, KIF13B, SH3D19	up	oligodendrocytes_00
Protein Deubiquitination (GO:0016579)	0.940703	1	3	38	USP4, PRKN, ZRANB1	down	ex_17
Phosphate-Containing Compound Metabolic Process (GO:0006796)	0.940718	1	3	44	INPP5A, XYLB, MTOR	down	in_15
RNA Metabolic Process (GO:0016070)	0.940718	1	3	44	PABPN1, SETX, RBM39	down	in_15
Gene Expression (GO:0010467)	0.940734	1	19	94	NUP214, HNRNPL, LMF1, EXOSC10, PABPN1, SETX, UPF2, AGO2, DHX8, TASP1, ATXN1, SMG1, RPLP1, SMG6, XPO1, CASC3, ADAR, RBM4, RBM6	down	ex_01
Regulation Of Mitotic Cell Cycle (GO:0007346)	0.940762	1	3	40	APP, PIN1, DYNLT3	up	ex_06
Regulation Of Nucleic Acid-Templated Transcription (GO:1903506)	0.940912	1	2	113	ZNF626, ELAVL2	up	in_20
Protein Ubiquitination (GO:0016567)	0.940929	1	16	138	HECW1, DZIP3, EIPR1, RNF157, UBE4B, RBBP6, FBXO22, CCAR1, HERC2, NFX1, SH3RF3, KLHL22, TRPC4AP, UBE2O, UBE2QL1, KLHL42	down	in_12
Activation Of GTPase Activity (GO:0090630)	0.94105	1	1	38	SIPA1L2	up	ex_23
Epidermal Cell Differentiation (GO:0009913)	0.941056	1	1	11	BCR	down	ex_06
Regulation Of Epithelial To Mesenchymal Transition (GO:0010717)	0.941063	1	3	17	PHLDB1, MTOR, MARK1	up	OPC_07
Negative Regulation Of Cellular Component Organization (GO:0051129)	0.941063	1	3	17	RAF1, PRKD1, SACS	up	OPC_07
Cellular Response To Organonitrogen Compound (GO:0071417)	0.941077	1	3	36	RAP1A, RYR3, RPTOR	down	in_12
Golgi Vesicle Transport (GO:0048193)	0.941185	1	23	84	PGAP1, MYO5A, PITPNB, GCC2, GOLGA4, MYO18A, ERGIC1, SGSM2, TRIP11, HTT, MIA3, SEC24B, YIPF4, TRAPPC10, TRAPPC12, ATP9B, ATP9A, TRAPPC8, ARL3, DNM2, SPAST, SEC22A, CYTH3	down	ex_02
Inorganic Cation Transmembrane Transport (GO:0098662)	0.941185	1	23	84	SLC12A6, ATP6V1E1, SLC6A17, SLC6A6, KCNN3, KCNB1, KCNB2, SLC39A14, KCNQ2, SLC8A2, TRPC4AP, ATP1A3, NALCN, SLC39A9, TRPC5, ABCC8, SCN3B, KCNH7, KCNK12, ATP2B4, P2RX7, SLC24A4, ITGAV	down	ex_02
Potassium Ion Transmembrane Transport (GO:0071805)	0.941378	1	4	32	NALCN, KCND3, KCNQ2, PKD2	down	in_10
Regulation Of GTPase Activity (GO:0043087)	0.941407	1	13	75	RALGPS1, RALGPS2, VAV2, SNX9, DAB2IP, RALBP1, PLXNC1, PLXNA4, NF1, SOS2, RASGRF1, RALGDS, CRK	down	in_08
Regulation Of Gene Expression (GO:0010468)	0.941447	1	41	350	CGGBP1, PRKAR1A, NUDT21, ZNF680, OLFM1, PINK1, SLC38A2, PIN1, ZBTB38, SFMBT2, ID2, BMI1, SORT1, CD46, GARS1, PRDM8, ACTG1, DDX3X, FAM98A, GLRX2, RNF8, NDFIP1, NDFIP2, RPL5, RPL6, ATXN7L3B, RLIM, RACK1, CNOT7, PARK7, CLU, TTN, VPS35, APP, PDCD10, KAT7, MLF2, HINT1, ATP1B1, TERF2IP, ELAVL2	up	ex_06
Positive Regulation Of DNA-templated Transcription (GO:0045893)	0.941468	1	6	268	EIF2AK3, TAF15, PRKD1, MTOR, POU2F1, PKD1	up	in_27
Membrane Organization (GO:0061024)	0.94157	1	6	65	CCDC88A, VAMP2, DNM2, EXOC5, EXOC4, EXOC6	down	ex_17
Vesicle-Mediated Transport (GO:0016192)	0.941676	1	15	188	VAMP2, EXOC5, CLINT1, RAB30, AP2M1, SNAP25, SYT11, RAB14, CALY, RAB11A, WASL, AP2A1, CADPS2, NSF, SYT4	up	ex_11
Positive Regulation Of Cellular Catabolic Process (GO:0031331)	0.941677	1	2	66	PLK2, ZSWIM8	up	ex_21
Cellular Response To Hormone Stimulus (GO:0032870)	0.941723	1	3	23	ATP1A3, SLIT1, RAMP1	down	in_08
Homophilic Cell Adhesion Via Plasma Membrane Adhesion Molecules (GO:0007156)	0.941723	1	3	23	KIRREL3, IGSF21, CDH4	down	in_08
Glutamate Receptor Signaling Pathway (GO:0007215)	0.941744	1	2	19	GRIN1, GRIA3	down	in_10
Glycoprotein Metabolic Process (GO:0009100)	0.941744	1	2	19	MAN1A2, ST8SIA3	down	in_10
Regulation Of Neuron Death (GO:1901214)	0.941744	1	2	19	TSC1, MAPT	down	in_10
Negative Regulation Of Neuron Apoptotic Process (GO:0043524)	0.941744	1	2	19	VSTM2L, KDM2B	down	in_10
Regulation Of Organelle Assembly (GO:1902115)	0.941927	1	2	39	TBC1D15, PLK2	up	ex_11
Protein Stabilization (GO:0050821)	0.941942	1	6	82	COG7, PRKN, CREB1, USP36, ATF7IP, TAF1	down	ex_21
Negative Regulation Of Signal Transduction (GO:0009968)	0.941985	1	4	65	CD47, RACK1, YWHAB, CRY1	up	ex_11
Peptidyl-Serine Phosphorylation (GO:0018105)	0.941992	1	2	60	PRKX, ATM	down	microglia_13
Positive Regulation Of Signal Transduction (GO:0009967)	0.942085	1	2	75	SNW1, PKD2	down	ex_24
Regulation Of Cyclin-Dependent Protein Serine/Threonine Kinase Activity (GO:0000079)	0.94209	1	2	17	CCNJL, LATS1	down	in_08
Neuron Projection Extension (GO:1990138)	0.94209	1	2	17	CDKL3, SPG11	down	in_08
Long-Chain Fatty Acid Metabolic Process (GO:0001676)	0.94209	1	2	17	FAAH2, ABHD12	down	in_08
Cellular Response To Organic Substance (GO:0071310)	0.94209	1	2	17	SLIT1, RAMP1	down	in_08
Negative Regulation Of Cell Migration (GO:0030336)	0.942095	1	2	54	DLG5, SULF1	down	in_26
Phosphate-Containing Compound Metabolic Process (GO:0006796)	0.942095	1	2	54	INPP4B, TNFAIP8L3	down	in_26
Negative Regulation Of Protein Phosphorylation (GO:0001933)	0.942095	1	2	54	PRKCZ, SH3GL2	down	in_26
Positive Regulation Of Protein Metabolic Process (GO:0051247)	0.942271	1	7	50	UPF3A, LARP4, APC, PRKDC, AGO2, USP8, PSEN1	down	in_10
Positive Regulation Of Intracellular Signal Transduction (GO:1902533)	0.942318	1	11	134	PDGFC, DAB2IP, MFHAS1, TRIM22, INSR, RIT2, AKAP13, RYK, RAF1, PRKN, TAB2	down	ex_21
Apoptotic Process (GO:0006915)	0.942486	1	4	60	ZBTB16, RAF1, BCL2L1, DAPK1	down	ex_21
Activation Of Protein Kinase Activity (GO:0032147)	0.942501	1	5	23	PILRB, INSR, CCDC88A, TRAF6, MARK2	down	ex_02
Regulation Of Neuron Death (GO:1901214)	0.942501	1	5	23	PRKN, MAP3K5, SARM1, GRIN2B, FYN	down	ex_02
Regulation Of Kinase Activity (GO:0043549)	0.942501	1	5	23	RB1, INSR, TSPYL2, RAD50, TTN	down	ex_02
Central Nervous System Development (GO:0007417)	0.942503	1	6	116	DSCAML1, CA10, SYNJ2, AHI1, NFASC, PKD2	down	ex_09
Cytoskeleton-Dependent Cytokinesis (GO:0061640)	0.942532	1	2	36	ANK3, SPIRE2	down	ex_21
Mitotic Spindle Organization (GO:0007052)	0.942532	1	2	36	EML1, MECP2	down	ex_21
Regulation Of Macromolecule Metabolic Process (GO:0060255)	0.942611	1	4	45	MTMR1, UBAP2, CHD6, SETD2	down	in_12
Negative Regulation Of Cell Differentiation (GO:0045596)	0.942652	1	2	51	YAP1, CDK6	down	endothelial_25
Regulation Of Nucleic Acid-Templated Transcription (GO:1903506)	0.942668	1	8	131	PPARGC1A, MEF2C, ZNF675, RBBP7, ESRRG, HMG20A, NFXL1, NR3C1	up	ex_02
Protein Modification Process (GO:0036211)	0.942669	1	10	232	MTMR6, PRKCB, COPS2, UBE2D3, PPM1A, EPHA4, APP, GAD1, RYK, PPP2R3A	up	in_12
Negative Regulation Of Translation (GO:0017148)	0.942693	1	4	54	ROCK2, CAPRIN1, FMR1, FXR1	up	ex_01
Positive Regulation Of Protein Ubiquitination (GO:0031398)	0.942709	1	1	22	FBXO33	down	in_20
Regulation Of Gene Expression (GO:0010468)	0.942752	1	68	350	RC3H1, ZNF273, PPARGC1B, ATF7, LARP1, CCDC3, LIMS1, ATF7IP2, CTCF, MECP2, ADAM19, ZBTB11, FOXN3, FUS, ATRX, NELL1, EPHB2, JMJD1C, SUFU, PRKN, WWC1, JADE2, SFPQ, RBM20, AFF4, ATP2B4, TAF1, SETBP1, GTF2IRD1, ZNF398, TRRAP, ZNF37A, ZNF131, ZNF280D, ASH1L, BRAF, POU6F2, BRD1, SLC8A2, SETD2, KAT6B, KAT6A, NSD1, NSD2, TRAF3, ABL1, GON4L, BMPR2, METTL16, MTOR, PTBP3, HDAC5, HDAC4, SRRM4, APBB2, INSR, SRPK2, PDE2A, MAPT, FUBP3, ATM, NFYC, EPB41L4B, BPTF, DNM2, KANSL3, RPS6KA5, MAPK8	down	ex_06
Non-Membrane-Bounded Organelle Assembly (GO:0140694)	0.94277	1	2	33	GOLGA8A, PRRC2C	down	in_15
Neuron Migration (GO:0001764)	0.94277	1	2	33	NAV1, NELL1	down	in_15
Gene Expression (GO:0010467)	0.942855	1	2	74	RPL13, RPS7	up	in_28
Positive Regulation Of Intracellular Signal Transduction (GO:1902533)	0.942879	1	20	109	PLCE1, WDR59, RPL37, EXTL3, BRD4, DAB2IP, PPARG, JAK2, MAP3K3, ROCK1, SH2B1, PIK3CB, BMPR2, FNIP1, NOS1AP, APP, DHX36, INSR, RPTOR, DLG5	down	in_08
Cytoskeleton Organization (GO:0007010)	0.942891	1	1	42	MAST4	up	in_10
Negative Regulation Of Protein Phosphorylation (GO:0001933)	0.942952	1	3	48	GPD1L, PRKRIP1, EPHB2	down	in_20
Protein Import Into Nucleus (GO:0006606)	0.942965	1	7	38	RANBP17, NUP214, NUP98, KPNA6, KPNA3, NUP153, KPNB1	down	ex_11
Positive Regulation Of NF-kappaB Transcription Factor Activity (GO:0051092)	0.942965	1	7	38	TRIM14, ZBTB7A, PRKCZ, RFPL2, SLCO3A1, CAMK2A, ERC1	down	ex_11
Negative Regulation Of Apoptotic Process (GO:0043066)	0.943125	1	3	99	PRKCH, PRKCA, BCL2	up	in_28
Endomembrane System Organization (GO:0010256)	0.943196	1	2	77	LAPTM4B, LNPK	up	in_08
Phosphorylation (GO:0016310)	0.94326	1	3	214	PRKAA2, TNIK, TLK1	up	ex_19
Ras Protein Signal Transduction (GO:0007265)	0.943271	1	2	30	ROCK1, RASGRP3	down	oligodendrocytes_00
Regulation Of Cellular Biosynthetic Process (GO:0031326)	0.943439	1	5	29	CYFIP1, ATXN2, PUM3, SIRPA, JAK2	down	ex_11
Regulation Of Protein Kinase B Signaling (GO:0051896)	0.943439	1	5	29	INSR, PTK2, PTPRJ, PHLPP1, FLCN	down	ex_11
Sphingolipid Metabolic Process (GO:0006665)	0.943439	1	5	29	SGMS1, CERS4, ACER2, SMPD3, SPTLC1	down	ex_11
Golgi Vesicle Transport (GO:0048193)	0.943441	1	3	89	GABARAPL2, NSF, SAR1B	up	ex_21
Macromolecule Catabolic Process (GO:0009057)	0.94347	1	2	29	LRSAM1, EXOSC10	down	ex_23
Histone Modification (GO:0016570)	0.943475	1	3	39	EP400, HDAC4, EPC2	down	ex_23
Regulation Of JNK Cascade (GO:0046328)	0.943475	1	3	39	MAPK8IP3, SH3RF3, EPHB1	down	ex_23
Cellular Response To Organonitrogen Compound (GO:0071417)	0.943475	1	3	39	NEURL1, AKAP9, LARP1	down	ex_23
Establishment Of Protein Localization To Organelle (GO:0072594)	0.943475	1	3	39	RANBP17, LRSAM1, NEURL1B	down	ex_23
Negative Regulation Of Protein Modification Process (GO:0031400)	0.943483	1	2	27	MAPT, CDYL	down	in_12
Regulation Of Neuron Apoptotic Process (GO:0043523)	0.943483	1	2	27	MSH2, NF1	down	in_12
Histone H4 Acetylation (GO:0043967)	0.943518	1	1	20	ACTL6B	down	ex_22
Wound Healing (GO:0042060)	0.943518	1	1	20	PLEC	down	ex_22
Insulin Receptor Signaling Pathway (GO:0008286)	0.943522	1	4	26	INSR, BAIAP2, SOGA1, AKT2	down	ex_01
mRNA Splicing, Via Spliceosome (GO:0000398)	0.943562	1	15	91	SRRM1, CDK13, SRPK2, PRPF40B, RSRC1, SRSF4, ZCCHC8, USP49, HSPA8, SFPQ, CELF4, RBMX, RBM4, TRA2A, RBM6	down	ex_06
Cell-Cell Adhesion Mediated By Cadherin (GO:0044331)	0.943576	1	1	8	CDHR3	up	astrocytes_05
Response To Steroid Hormone (GO:0048545)	0.943576	1	1	8	PAQR8	up	astrocytes_05
Calcium-Mediated Signaling (GO:0019722)	0.943618	1	5	31	TPCN2, MCU, NCALD, PTPRJ, P2RX7	down	ex_01
Regulation Of Apoptotic Process (GO:0042981)	0.943817	1	5	143	NF1, BABAM2, FAF1, EP400, QRICH1	down	in_27
Organelle Organization (GO:0006996)	0.943832	1	18	162	VPS13B, VPS13C, THY1, ATXN7, FBXW8, GOLGA8A, BCAS3, DYNC2H1, WDPCP, ZRANB1, GOLGB1, SIPA1L3, TRAPPC11, KLHL20, PRKN, MARK1, MAST2, FMNL3	down	ex_17
Negative Regulation Of Programmed Cell Death (GO:0043069)	0.944034	1	10	112	AKT2, BABAM2, RNF157, SH3RF1, SEMA4D, KLHL20, HIPK3, TM7SF3, GRK5, MALT1	down	ex_22
Endoplasmic Reticulum Organization (GO:0007029)	0.944042	1	4	31	TMCC1, GAK, RAB10, DOP1B	down	ex_06
Cellular Component Assembly (GO:0022607)	0.944059	1	2	68	PPARGC1A, VMP1	up	in_10
Endocytosis (GO:0006897)	0.944092	1	7	74	ZFYVE9, TM9SF4, ATP9B, INSR, DNAJC13, LDLRAD3, DNM2	down	ex_17
Positive Regulation Of Nucleic Acid-Templated Transcription (GO:1903508)	0.944295	1	4	121	EP300, EP400, QRICH1, CHD8	down	in_27
Inorganic Cation Transmembrane Transport (GO:0098662)	0.944346	1	3	73	SLC8A3, KCND2, PKD1	down	in_26
Positive Regulation Of Autophagy (GO:0010508)	0.944478	1	2	36	ROCK1, PIK3CB	down	in_20
DNA-templated Transcription (GO:0006351)	0.944593	1	3	62	SOX5, PHF3, DDX5	up	ex_02
Positive Regulation Of NF-kappaB Transcription Factor Activity (GO:0051092)	0.944605	1	8	34	PRKCZ, TRAF6, MAP3K13, DHX9, PSMA6, SLCO3A1, CAMK2A, EP300	down	ex_02
Organonitrogen Compound Biosynthetic Process (GO:1901566)	0.944772	1	3	26	CERS4, CSAD, GPHN	down	in_10
Monoatomic Ion Transport (GO:0006811)	0.944772	1	3	26	GRIN1, SLC20A2, SLC8A3	down	in_10
Positive Regulation Of Proteasomal Ubiquitin-Dependent Protein Catabolic Process (GO:0032436)	0.944772	1	3	26	MDM2, PRICKLE1, SH3RF1	down	in_10
Enzyme-Linked Receptor Protein Signaling Pathway (GO:0007167)	0.944772	1	3	26	SAMD12, AHI1, FLT3	down	in_10
Regulation Of mRNA Stability (GO:0043488)	0.944772	1	3	26	THRAP3, PABPC1, ROCK1	down	in_10
Positive Regulation Of Macroautophagy (GO:0016239)	0.94483	1	4	29	ELAPOR1, SNX7, AMBRA1, LARP1	down	in_08
Positive Regulation Of Kinase Activity (GO:0033674)	0.94483	1	4	29	INSR, XRCC6, SNX9, RAD50	down	in_08
Transcription By RNA Polymerase II (GO:0006366)	0.94493	1	7	78	COPS2, SSU72, SUB1, CCNH, SOX5, TSC22D1, ELOC	up	ex_06
Regulation Of Neuron Apoptotic Process (GO:0043523)	0.944947	1	5	37	PRKN, SRPK2, KCNB1, BCL2, KDM2B	down	ex_06
Wnt Signaling Pathway (GO:0016055)	0.94508	1	1	18	DIXDC1	down	ex_23
Positive Regulation Of Apoptotic Process (GO:0043065)	0.945136	1	4	60	GPLD1, LATS1, KCNMA1, DNM2	down	in_20
Golgi Vesicle Transport (GO:0048193)	0.945151	1	3	53	SCAMP1, TRAPPC11, GOSR1	down	OPC_07
Negative Regulation Of Protein Binding (GO:0032091)	0.945247	1	3	25	CTNNBIP1, SYMPK, MAPK8	down	ex_06
Regulation Of Cysteine-Type Endopeptidase Activity Involved In Apoptotic Process (GO:0043281)	0.945247	1	3	25	FNIP1, SH3RF1, MALT1	down	ex_06
Protein-Containing Complex Disassembly (GO:0032984)	0.945247	1	3	25	HSPA8, SEPTIN9, EPG5	down	ex_06
Regulated Exocytosis (GO:0045055)	0.945247	1	3	25	RAB10, RIMS2, PIP5K1C	down	ex_06
Regulation Of RNA Splicing (GO:0043484)	0.945328	1	4	48	SETX, SUPT3H, KAT2B, ATXN7	down	ex_17
Double-Strand Break Repair (GO:0006302)	0.945487	1	5	57	SMARCAL1, INO80, SETX, SPIDR, RAD52	down	ex_17
Positive Regulation Of Cell Population Proliferation (GO:0008284)	0.945521	1	21	97	AKT2, PDGFC, JAK2, MAP3K3, BICRAL, MLXIPL, BCL2, SMARCC1, HDAC4, SMARCA4, CCAR1, VIPR1, INSR, SRPK2, PTK2, CCPG1, SHANK2, MEGF10, OXSR1, TBC1D8, PTK2B	down	ex_11
Protein Modification By Small Protein Conjugation (GO:0032446)	0.945538	1	9	105	HERC2, RANBP2, UBE2E2, SH3RF3, TRPC4AP, RBBP6, CUL5, HDAC4, SENP5	down	in_15
Neuron Differentiation (GO:0030182)	0.945666	1	6	40	HS6ST1, FZD3, LHX6, BRSK2, ERCC6, DMD	down	in_08
miRNA Processing (GO:0035196)	0.945674	1	3	21	AGO2, TUT4, ZC3H7B	down	ex_01
Regulation Of Cyclin-Dependent Protein Serine/Threonine Kinase Activity (GO:0000079)	0.945674	1	3	21	CCND3, LATS1, PKD2	down	ex_01
Protein Dephosphorylation (GO:0006470)	0.945691	1	5	60	PPP3R1, PTPRK, PDP1, PPM1K, PPP2R2A	up	ex_06
Protein Transport (GO:0015031)	0.945692	1	11	135	STX16, COG7, ANK3, GOLGA4, SNX6, MIA2, STX8, TVP23C, DNM2, VPS45, BLZF1	down	ex_21
Positive Regulation Of Protein Modification Process (GO:0031401)	0.945801	1	5	54	INSR, KNDC1, CAMTA1, CEP295, RB1CC1	down	in_12
Negative Regulation Of Wnt Signaling Pathway (GO:0030178)	0.945853	1	3	39	APC, LRP1, TCF7L2	up	astrocytes_18
Cellular Component Assembly (GO:0022607)	0.946127	1	6	83	CD2AP, ANK3, WDR19, SHANK1, YWHAZ, HYDIN	down	ex_21
Negative Regulation Of Gene Expression (GO:0010629)	0.946191	1	2	108	CALR, TRIM37	up	endothelial_25
Regulation Of Cell Cycle (GO:0051726)	0.946383	1	19	89	SND1, CDC16, ADARB1, AKT2, SRPK2, ZZZ3, EPC1, GBF1, DAB2IP, TXLNG, CCPG1, YEATS2, EP400, BRINP3, BRINP2, MARK4, CDK11A, PKD1, PKD2	down	ex_11
Protein Autophosphorylation (GO:0046777)	0.946388	1	4	66	IGF1R, EIF2AK3, PDPK1, ACVR1B	up	ex_11
Positive Regulation Of Cellular Catabolic Process (GO:0031331)	0.946515	1	3	45	NPRL3, MTOR, SETD2	down	in_15
Organelle Assembly (GO:0070925)	0.94659	1	4	130	GABARAPL1, FXR1, RAB11A, ATP2A2	up	ex_17
Dephosphorylation (GO:0016311)	0.946608	1	12	64	PTPN9, PTPN3, MTMR7, SSH1, PPP2R5C, PTPN13, PTPRE, PTPRS, PTPRT, PTPRR, PTPRJ, PPM1H	down	ex_01
Positive Regulation Of GTPase Activity (GO:0043547)	0.946683	1	20	53	WDR41, RALGPS1, GARNL3, RAP1A, SNX9, RIC1, RAB3GAP1, SNX13, TBC1D15, PICALM, TBCK, DOCK9, SRGAP3, SOS2, SOS1, GSK3B, RALGAPA1, RALGAPA2, TIAM2, TBC1D5	up	oligodendrocytes_00
Positive Regulation Of Protein-Containing Complex Assembly (GO:0031334)	0.946794	1	2	29	UNC13B, SPIDR	down	ex_17
Regulation Of Signal Transduction (GO:0009966)	0.946805	1	2	52	PLCB1, NCAM1	down	endothelial_25
Protein Autoubiquitination (GO:0051865)	0.946911	1	2	33	TRIM13, UBE2D3	up	ex_01
Mitotic Cell Cycle Phase Transition (GO:0044772)	0.947105	1	3	41	CCNI, ARPP19, GSPT1	up	ex_06
Central Nervous System Development (GO:0007417)	0.947246	1	2	65	SHROOM4, TPPP	down	oligodendrocytes_04
Negative Regulation Of Protein Phosphorylation (GO:0001933)	0.947327	1	7	34	LRP6, PAK2, SNCA, IBTK, PRKDC, PTPN13, SNX25	up	OPC_07
Protein-Containing Complex Organization (GO:0043933)	0.947327	1	7	34	REPS2, CREBBP, KMT2A, NEMF, DHX9, PDE4DIP, RANBP9	up	OPC_07
Protein Polyubiquitination (GO:0000209)	0.947387	1	7	102	ANAPC10, SKP1, RNF146, TTC3, PELI2, UBE3A, HECTD1	up	ex_11
Organelle Assembly (GO:0070925)	0.947416	1	6	142	SSX2IP, BBS5, SEPTIN7, RAB11A, CHMP5, IFT57	up	ex_23
Protein Localization To Cell Periphery (GO:1990778)	0.947431	1	2	40	DENND4C, PTCH1	down	OPC_07
Membrane Organization (GO:0061024)	0.947478	1	6	75	TMCC1, STX18, DNM2, EXOC4, EXOC7, SGCZ	down	ex_22
Regulation Of Cell Communication (GO:0010646)	0.947535	1	1	17	CDK13	down	in_12
SCF-dependent Proteasomal Ubiquitin-Dependent Protein Catabolic Process (GO:0031146)	0.947535	1	1	17	FBXL4	down	in_12
Generation Of Neurons (GO:0048699)	0.947722	1	4	56	NAV1, ATP2B2, CIT, NELL1	down	in_15
Cytoplasmic Translation (GO:0002181)	0.94786	1	3	70	RPSA, RPL31, RPS19	down	ex_09
Positive Regulation Of Ubiquitin-Dependent Protein Catabolic Process (GO:2000060)	0.947899	1	1	19	COP1	down	oligodendrocytes_00
Positive Regulation Of Nucleic Acid-Templated Transcription (GO:1903508)	0.947955	1	17	176	PPARGC1A, MLLT11, HIF1A, CRLF3, TEAD1, STAT1, NFIB, MORF4L2, RBBP7, DYRK1A, MAX, SMARCA2, WAC, PICALM, YWHAH, KDM3A, KANSL1	up	ex_01
Negative Regulation Of Nucleic Acid-Templated Transcription (GO:1903507)	0.947995	1	5	150	ZBTB7A, NR1D2, NRG1, SNW1, SMURF2	down	ex_24
Membrane Organization (GO:0061024)	0.948058	1	12	76	NSFL1C, TMCC1, EXOC6B, CCDC88A, PIP5K1C, HSPA8, DNM2, UBAP1, EXOC4, EXOC6, SPAST, AP3D1	down	ex_06
Regulation Of Organelle Organization (GO:0033043)	0.948086	1	3	37	CLEC16A, MAPT, SFI1	down	in_12
Homophilic Cell Adhesion Via Plasma Membrane Adhesion Molecules (GO:0007156)	0.948095	1	1	21	KIRREL3	down	in_15
Phosphorylation (GO:0016310)	0.948207	1	6	157	PRKCB, COPS2, EPHA4, APP, PANK3, RYK	up	in_12
Positive Regulation Of Kinase Activity (GO:0033674)	0.948287	1	5	26	RYK, INSR, IGF1R, RAPGEF2, ERBB3	up	OPC_07
Regulation Of Translational Initiation (GO:0006446)	0.948333	1	2	37	LARP1, CTIF	down	ex_21
Positive Regulation Of Plasma Membrane Bounded Cell Projection Assembly (GO:0120034)	0.948404	1	4	23	TAPT1, GSK3B, ARHGAP35, AUTS2	up	astrocytes_05
Regulation Of Focal Adhesion Assembly (GO:0051893)	0.948404	1	4	23	VEGFA, LIMS1, COL16A1, FERMT2	up	astrocytes_05
Positive Regulation Of I-kappaB kinase/NF-kappaB Signaling (GO:0043123)	0.94856	1	8	43	MAP3K3, PRKN, ATP2C1, WLS, RFPL2, BRD4, PARP1, ZDHHC13	down	ex_11
Regulation Of Cell Cycle (GO:0051726)	0.948581	1	2	79	CDC27, MAP2K6	up	in_08
Positive Regulation Of Intracellular Protein Transport (GO:0090316)	0.948583	1	11	56	AKT2, PCNT, SREBF2, CEMIP, MTCL1, KCNB1, USP36, CEP290, BCAS3, MAPK8, ARIH2	down	ex_11
Protein Localization To Cell Periphery (GO:1990778)	0.948589	1	9	56	ROCK1, PIP5K1A, KCNB1, SPTBN4, PACSIN1, GAK, RAB10, PACS2, RAMP1	down	in_08
Regulation Of DNA-templated Transcription (GO:0006355)	0.948689	1	68	539	BAZ1B, KMT2A, KHDRBS1, CEP290, SMARCAL1, EPC2, SETBP1, GTF2IRD1, ZNF398, ZMIZ1, ZNF37A, CDK5RAP2, NFATC3, POU6F1, NCOR2, ZNF345, NFIC, KAT6A, NSD1, NSD2, TTC21B, ADNP, CRK, HDAC4, ZNF827, APBB2, CBFA2T2, RSF1, HDX, MPHOSPH8, BPTF, DNM2, KDM2A, KDM3B, KANSL1, RFX7, ZNF273, PPARGC1B, ATF7IP2, BICRAL, TFCP2, MDM4, GLIS1, SCMH1, FOXJ3, ZNF609, ARRB1, ZNF704, HIVEP3, ZNF780B, WWC2, DEAF1, CAMTA1, SFPQ, QRICH1, BCL7C, CDK14, SF3B3, TCF20, DNMT3A, ZNF516, SMARCC1, ZFP90, SMARCD3, TSHZ3, EP400, ZNF195, EHMT1	down	ex_23
Proteasome-Mediated Ubiquitin-Dependent Protein Catabolic Process (GO:0043161)	0.948816	1	27	153	FBXL2, RNF216, TRIM9, UBE4A, UBE4B, FAF1, FAF2, FBXW4, KLHL22, KLHL20, TRPC4AP, NSFL1C, PRKN, MAEA, COP1, RNF175, SMURF1, PPP2R5C, UBR1, KLHDC10, FBXL17, TAF1, ERCC8, AMBRA1, ZNRF1, ZNRF2, ARRB1	down	ex_06
Small GTPase Mediated Signal Transduction (GO:0007264)	0.948847	1	5	39	USP8, ARHGAP32, CCDC88A, RALGPS1, RASGRF1	down	in_10
Negative Regulation Of Translation (GO:0017148)	0.948884	1	4	46	FTO, TPR, AGO2, TNRC6A	down	in_12
Peptidyl-Serine Phosphorylation (GO:0018105)	0.948932	1	3	91	PLK2, PRKACB, PDK3	up	ex_21
Proteasomal Protein Catabolic Process (GO:0010498)	0.948958	1	2	62	RNF216, WWP1	down	microglia_13
Positive Regulation Of Nucleic Acid-Templated Transcription (GO:1903508)	0.948969	1	6	173	SF3B3, NR1D2, EDRF1, NEK4, MBTD1, MAPRE3	down	ex_24
Negative Regulation Of Protein Phosphorylation (GO:0001933)	0.949007	1	9	60	PRKN, PRKCZ, PRKRIP1, DAB2IP, PRKAG2, PPM1E, DEPTOR, EPHB2, NCK2	down	ex_06
Protein-Containing Complex Organization (GO:0043933)	0.949034	1	2	36	TPR, MAGI1	down	astrocytes_05
Lysosomal Transport (GO:0007041)	0.949068	1	2	34	GPRASP1, TRAK1	down	in_15
Positive Regulation Of GTPase Activity (GO:0043547)	0.949153	1	3	67	SIPA1L1, RALGAPB, ARAP1	up	microglia_13
Regulation Of Cellular Response To Stress (GO:0080135)	0.94916	1	5	35	CORO2B, TRRAP, YY1, INO80D, ATM	down	in_08
Regulation Of Protein Catabolic Process (GO:0042176)	0.94916	1	5	35	MDM4, MDM2, CUL4A, DAB2IP, FAF1	down	in_08
Positive Regulation Of Protein Kinase Activity (GO:0045860)	0.949425	1	7	36	MARK2, VEGFA, IQGAP1, RAP1A, SNX9, CACUL1, CAB39	up	astrocytes_05
Positive Regulation Of Translation (GO:0045727)	0.949527	1	7	49	LARP4B, EIF4G3, LARP1B, LARP1, ELAVL1, MRPS27, MTOR	down	ex_06
Protein Targeting (GO:0006605)	0.949527	1	7	49	SEC63, ZDHHC11B, AP3D1, ZDHHC14, ZDHHC20, RABGEF1, CACNG3	down	ex_06
Protein Dephosphorylation (GO:0006470)	0.949549	1	3	54	MTMR6, PTPRK, PDP1	up	ex_11
Protein Phosphorylation (GO:0006468)	0.949655	1	8	210	PRKD1, PRKACA, CSNK2A2, VRK1, EPHB6, UHMK1, RYK, CLK4	up	ex_22
Phosphatidylinositol Metabolic Process (GO:0046488)	0.949711	1	1	23	PITPNM2	down	in_20
Regulation Of Centrosome Cycle (GO:0046605)	0.949749	1	1	7	NAT10	down	ex_02
Positive Regulation Of NF-kappaB Transcription Factor Activity (GO:0051092)	0.949762	1	3	40	CARD11, PRKCZ, SLCO3A1	down	ex_23
Organonitrogen Compound Biosynthetic Process (GO:1901566)	0.949762	1	3	40	TYW1, ST3GAL2, CERS4	down	ex_23
Transcription By RNA Polymerase III (GO:0006383)	0.949847	1	1	9	GTF3C3	down	ex_11
Translesion Synthesis (GO:0019985)	0.949847	1	1	9	USP43	down	ex_11
Positive Regulation Of Pattern Recognition Receptor Signaling Pathway (GO:0062208)	0.949847	1	1	9	WDFY1	down	ex_11
Neuron Projection Morphogenesis (GO:0048812)	0.94986	1	3	40	CNTNAP2, MAP1B, NCKAP1	up	oligodendrocytes_04
Organelle Organization (GO:0006996)	0.94987	1	8	114	FNBP1L, FBXW8, RAB14, TRAPPC11, PRKN, MAST2, CXADR, ABCD3	down	OPC_07
Protein Targeting (GO:0006605)	0.950029	1	2	53	NLGN1, AP3D1	down	ex_09
Regulation Of Plasma Membrane Bounded Cell Projection Organization (GO:0120035)	0.950122	1	2	13	PSEN1, MARK1	up	OPC_07
Negative Regulation Of Protein-Containing Complex Assembly (GO:0031333)	0.950122	1	2	13	RAF1, ZNF827	up	OPC_07
Positive Regulation Of Intracellular Signal Transduction (GO:1902533)	0.950125	1	31	111	WDR59, BCLAF1, BRD4, MAP3K3, SEMA4D, ROCK1, MFHAS1, TRAF6, HSP90AA1, PIK3CB, BMPR2, ADRA1B, FNIP1, CXXC5, ITGAV, DHX36, CPNE1, INSR, PTK2, RPS20, RHOA, PTPRJ, RPTOR, EP300, DOK5, RAF1, PRKN, CDH13, TAB2, WWC1, FLCN	down	ex_02
Vesicle-Mediated Transport To The Plasma Membrane (GO:0098876)	0.950264	1	4	33	VPS53, RAB11FIP3, RAB11FIP4, GOPC	down	in_10
Regulation Of Neurotransmitter Secretion (GO:0046928)	0.950359	1	3	20	CASK, CAMK2A, RIMS1	down	ex_11
Histone H4 Acetylation (GO:0043967)	0.950359	1	3	20	KANSL3, EPC1, EP400	down	ex_11
Regulation Of Signal Transduction By P53 Class Mediator (GO:1901796)	0.950359	1	3	20	MTOR, NUAK1, TAF1	down	ex_11
Monoatomic Cation Homeostasis (GO:0055080)	0.950359	1	3	20	SLC12A6, GRIN1, COMMD1	down	ex_11
Protein Modification Process (GO:0036211)	0.950374	1	34	285	CDK18, MTMR7, AKT2, ST3GAL6, PRKCZ, BRAF, WWP2, PRPF4B, BIRC6, BRSK2, FBXO22, CDC14B, BMPR2, PPM1H, EPHB2, ILKAP, SLC35A1, STK38L, INSR, WNK2, PTPRE, SGK3, PTPRT, LCMT1, MAP4K4, MANBA, FGFR1, MARK1, MARK3, RHBDD1, MAST2, DAPK2, LMTK3, TAF1	down	ex_17
DNA-templated Transcription (GO:0006351)	0.950483	1	4	67	PTMA, COPS2, DDX5, CEBPD	up	ex_11
RNA Splicing, Via Transesterification Reactions With Bulged Adenosine As Nucleophile (GO:0000377)	0.950487	1	16	62	SRRM1, SRRM2, HNRNPM, SRSF4, HNRNPC, HNRNPR, SF3B1, TXNL4A, CWF19L2, PRPF40B, DHX8, RNPC3, NOVA2, RBM41, RBM4, RBM6	down	ex_02
Protein Processing (GO:0016485)	0.950524	1	2	30	ASRGL1, HM13	down	ex_23
Exocytosis (GO:0006887)	0.950524	1	2	30	DNAJC5, WIPF3	down	ex_23
Modification-Dependent Protein Catabolic Process (GO:0019941)	0.950554	1	5	67	TRPC4AP, RBBP6, NPLOC4, TTC3, TAF1	down	in_15
Positive Regulation Of DNA-templated Transcription (GO:0045893)	0.950577	1	45	366	GATAD2B, ATF1, SETX, AGO2, ATXN7, WBP2NL, TASP1, BICRAL, SKI, TFCP2, FOXK2, BCAS3, EPC2, SUPT3H, NPM1, UBE2E1, PRKN, SREBF2, CHD6, MAML3, INO80, KAT2B, ZEB2, RARB, TCF20, KAT6B, MAP2K5, UBP1, BMPR2, SMARCC1, ASXL2, HDAC5, HDAC3, HDAC4, MLXIP, ARNT2, RPTOR, MLIP, BPTF, ESR1, DNM2, THRAP3, ARID1A, SSBP2, SSBP3	down	ex_17
mRNA 3'-End Processing (GO:0031124)	0.950609	1	2	19	RPRD2, SYMPK	down	ex_06
COPII-coated Vesicle Budding (GO:0090114)	0.950609	1	2	19	SEC24A, TRAPPC12	down	ex_06
Phosphatidylinositol Phosphate Biosynthetic Process (GO:0046854)	0.950609	1	2	19	TTC7B, PI4KA	down	ex_06
Protein Localization (GO:0008104)	0.950702	1	3	158	RAB6B, ATG4B, YWHAH	up	ex_09
Regulation Of Neuron Apoptotic Process (GO:0043523)	0.950716	1	4	22	KCNB1, RASA1, ERBB3, EGLN3	up	OPC_07
Inorganic Cation Import Across Plasma Membrane (GO:0098659)	0.950716	1	4	22	SCN2A, CACNA1E, SLC6A1, SLC24A2	up	OPC_07
Regulation Of Programmed Cell Death (GO:0043067)	0.950767	1	5	58	EPC2, LCMT1, PRKN, RBM25, DAPK2	down	ex_17
Regulation Of Signal Transduction (GO:0009966)	0.950767	1	5	58	GNG4, DOK5, SEMA5A, SREBF2, ITGA3	down	ex_17
Intracellular Monoatomic Cation Homeostasis (GO:0030003)	0.950778	1	3	50	COX19, ATP2B4, SLC8A3	down	ex_21
Macroautophagy (GO:0016236)	0.950778	1	3	50	PRKN, MTMR3, ATG7	down	ex_21
Positive Regulation Of Translation (GO:0045727)	0.950778	1	3	50	PRR16, PRKDC, LARP1	down	ex_21
Positive Regulation Of Cell Population Proliferation (GO:0008284)	0.950828	1	10	102	AKT2, MAP3K3, BICRAL, SMARCC1, HDAC4, SRPK2, CCPG1, CHRNA7, SHANK2, BCL7C	down	ex_23
Organonitrogen Compound Biosynthetic Process (GO:1901566)	0.951039	1	2	28	CERS4, GPHN	down	in_12
Circulatory System Development (GO:0072359)	0.951039	1	2	28	DZIP1, NF1	down	in_12
Synapse Assembly (GO:0007416)	0.951039	1	2	28	NRXN2, NRCAM	down	in_12
Response To Calcium Ion (GO:0051592)	0.951084	1	3	45	CPNE5, CACNA1A, RYR3	down	ex_22
Retrograde Transport, Endosome To Golgi (GO:0042147)	0.951084	1	3	45	WASHC2C, GBF1, ERC1	down	ex_22
Chromatin Organization (GO:0006325)	0.951297	1	6	107	MYSM1, SUDS3, JARID2, RBBP7, HMG20A, GET1	up	ex_02
Cellular Response To Growth Factor Stimulus (GO:0071363)	0.951344	1	7	46	MAPK14, SETX, PDE2A, VSTM2A, BMPR2, DAB2IP, RPS6KB1	down	in_08
Protein Localization To Membrane (GO:0072657)	0.951368	1	14	39	LRP6, MYO5A, TSPAN5, SMURF1, NPC1, RABEP1, RAP1A, SH3PXD2B, MAP7, RAB6A, TTC7A, TSPAN15, PACS2, SLMAP	up	oligodendrocytes_00
Endosome Organization (GO:0007032)	0.951405	1	4	25	ARFGEF2, USP8, TMCC1, HOOK3	down	ex_11
Mitochondrial Translation (GO:0032543)	0.951405	1	4	25	DROSHA, MRPL1, MRPS25, LARS2	down	ex_11
Regulation Of Secretion By Cell (GO:1903530)	0.951405	1	4	25	STXBP5L, CASK, CAMK2A, RIMS1	down	ex_11
Endocytosis (GO:0006897)	0.951482	1	2	60	TMEM108, CSNK1G1	down	astrocytes_18
Organelle Assembly (GO:0070925)	0.951509	1	2	167	GABARAPL2, RAB7A	up	ex_19
Regulation Of Nucleic Acid-Templated Transcription (GO:1903506)	0.951541	1	6	154	AHR, HINT1, PRDM8, TERF2IP, TGFBRAP1, ELAVL2	up	ex_21
Negative Regulation Of Protein Metabolic Process (GO:0051248)	0.95172	1	13	52	CNOT10, ILF3, CNOT9, ROCK1, DHX36, AZIN2, LSM14A, MDM4, LARP1, DNAJC1, DAPK1, RBM4, ITGAV	down	ex_02
Protein Modification By Small Protein Conjugation (GO:0032446)	0.951903	1	3	101	HERC2, LMO7, ARRB1	down	in_27
Protein Glycosylation (GO:0006486)	0.951922	1	2	48	ST8SIA1, TMEM59	up	ex_02
Positive Regulation Of Protein Targeting To Mitochondrion (GO:1903955)	0.952035	1	2	16	SREBF2, USP36	down	ex_01
Negative Regulation Of Innate Immune Response (GO:0045824)	0.952035	1	2	16	SUSD4, PRKDC	down	ex_01
Negative Regulation Of Transcription By RNA Polymerase II (GO:0000122)	0.952039	1	7	179	COPS2, UBE2D3, ORC2, PPM1A, ZBTB1, MIER1, DDX5	up	in_12
Positive Regulation Of Cell Growth (GO:0030307)	0.95227	1	2	41	SYT4, H3-3A	up	ex_11
Negative Regulation Of Wnt Signaling Pathway (GO:0030178)	0.95227	1	2	41	TMEM131L, RACK1	up	ex_11
Regulation Of Establishment Of Planar Polarity (GO:0090175)	0.952317	1	1	8	PRICKLE2	up	OPC_07
Endosomal Transport (GO:0016197)	0.95232	1	4	79	REPS2, CORO1C, EPS15, SORT1	up	ex_02
ERBB Signaling Pathway (GO:0038127)	0.952489	1	2	20	KIF16B, PTK2	down	in_10
Regulation Of Protein Localization To Plasma Membrane (GO:1903076)	0.952489	1	2	20	STX8, PPFIA1	down	in_10
Regulation Of Gene Expression (GO:0010468)	0.952501	1	2	339	ILDR2, RBMS3	up	ex_24
Protein Modification Process (GO:0036211)	0.952664	1	6	177	TAOK1, RBX1, PTEN, MSRA, STK4, TAF1	down	in_28
Epigenetic Regulation Of Gene Expression (GO:0040029)	0.952868	1	2	34	DNMT3A, PRMT7	down	ex_22
Response To UV (GO:0009411)	0.952868	1	2	34	MSH2, ERCC8	down	ex_22
Negative Regulation Of Endocytosis (GO:0045806)	0.952873	1	2	15	LRSAM1, SIRPA	down	ex_11
Nucleus Organization (GO:0006997)	0.952873	1	2	15	NUP98, USP36	down	ex_11
Response To Peptide Hormone (GO:0043434)	0.952873	1	2	15	ROCK1, EIF2B3	down	ex_11
Regulation Of Cell Death (GO:0010941)	0.952873	1	2	15	SARM1, FAF1	down	ex_11
Regulation Of Receptor-Mediated Endocytosis (GO:0048259)	0.952873	1	2	15	SGIP1, BICD1	down	ex_11
RNA Stabilization (GO:0043489)	0.952873	1	2	15	TAF15, LARP1	down	ex_11
Membrane Fusion (GO:0061025)	0.952873	1	2	15	UBXN2A, RIMS1	down	ex_11
Protein Processing (GO:0016485)	0.952873	1	2	34	CPE, PCSK1	up	ex_01
Cellular Response To Nutrient Levels (GO:0031669)	0.952873	1	2	34	RRAGB, RIPOR1	up	ex_01
Organelle Organization (GO:0006996)	0.952878	1	11	136	ZFYVE16, PACSIN1, GOLGA8A, MICAL3, CDC42BPB, COG6, ANK1, GOLGB1, GAK, TRAPPC12, MARK4	down	in_20
Proteasome-Mediated Ubiquitin-Dependent Protein Catabolic Process (GO:0043161)	0.953006	1	3	84	FBXL20, RNF216, WWP1	down	microglia_13
Proteasomal Protein Catabolic Process (GO:0010498)	0.953019	1	3	105	SMURF2, RAD23B, DDI2	down	ex_24
Response To Organonitrogen Compound (GO:0010243)	0.953217	1	3	16	BRSK2, PRKN, ATF1	down	ex_02
Positive Regulation Of Monoatomic Ion Transport (GO:0043270)	0.953217	1	3	16	P2RX7, CAMK2A, SCN3B	down	ex_02
tRNA Aminoacylation For Protein Translation (GO:0006418)	0.953271	1	1	19	DARS1	down	ex_23
Regulation Of Protein-Containing Complex Assembly (GO:0043254)	0.953347	1	3	40	PRKCZ, SPIDR, LCMT1	down	ex_17
Regulation Of Transcription Elongation By RNA Polymerase II (GO:0034243)	0.953478	1	5	32	CDK12, ZMYND11, RNF168, TCERG1, NELFA	down	ex_01
Protein Localization (GO:0008104)	0.953485	1	2	112	ARFIP1, ANK2	up	endothelial_25
Positive Regulation Of DNA Metabolic Process (GO:0051054)	0.953574	1	2	38	MECP2, FAF1	down	ex_21
Positive Regulation Of Cellular Catabolic Process (GO:0031331)	0.953596	1	15	59	ROCK1, FOXO3, ZBTB20, INSR, PSEN1, PIK3CB, DEPDC5, DHRSX, SNX9, DAPK1, P2RX7, RB1CC1, FLCN, RPTOR, SETD2	down	ex_02
Ubiquitin-Dependent Protein Catabolic Process (GO:0006511)	0.953606	1	13	171	TRIM13, SKP1, RNF146, NEDD8, UCHL1, TTC3, PSMA7, KLHDC2, PJA2, PSMD11, FEM1B, RNF11, HECTD1	up	ex_11
Chemical Synaptic Transmission (GO:0007268)	0.953645	1	11	115	SNCG, SNCA, SNCB, SYN1, KIF5A, CACNB4, GRIA2, CACNA1A, CBLN2, SNAP25, GLRB	up	ex_06
Lysosomal Transport (GO:0007041)	0.953646	1	2	54	CLEC16A, VPS54	down	ex_09
Regulation Of Protein Catabolic Process (GO:0042176)	0.953646	1	2	54	MDM4, NELL1	down	ex_09
RNA Processing (GO:0006396)	0.953696	1	6	85	SRRM4, SRRM1, SRSF4, IVNS1ABP, ADARB1, SFPQ	down	ex_21
Cell-Cell Adhesion Via Plasma-Membrane Adhesion Molecules (GO:0098742)	0.953699	1	9	48	KIRREL3, ATP2C1, LRRC4B, ADGRL1, PTPRS, PTPRT, IGSF21, DSCAML1, PKD1	down	ex_11
Negative Regulation Of Cell-Substrate Adhesion (GO:0010812)	0.953717	1	2	8	ACTN4, RASA1	up	oligodendrocytes_00
Regulation Of Developmental Growth (GO:0048638)	0.953717	1	2	8	GSK3B, NIPBL	up	oligodendrocytes_00
Negative Regulation Of Stress Fiber Assembly (GO:0051497)	0.953717	1	2	8	PIK3R1, CLASP1	up	oligodendrocytes_00
Regulation Of Protein Modification By Small Protein Conjugation Or Removal (GO:1903320)	0.953717	1	2	8	PRKN, DCUN1D1	up	oligodendrocytes_00
Regulation Of Potassium Ion Transmembrane Transporter Activity (GO:1901016)	0.953717	1	2	8	WWP2, AKAP9	up	oligodendrocytes_00
Regulation Of Cyclin-Dependent Protein Serine/Threonine Kinase Activity (GO:0000079)	0.953777	1	4	20	APC, CCND3, CCND2, LATS1	down	ex_02
SCF-dependent Proteasomal Ubiquitin-Dependent Protein Catabolic Process (GO:0031146)	0.953777	1	4	20	FBXW4, FBXL17, FBXO31, FBXO27	down	ex_02
Negative Regulation Of Apoptotic Process (GO:0043066)	0.953859	1	33	118	RB1, SETX, MYO18A, BRAF, RNF157, MGMT, TLE1, SEMA4D, HSP90B1, VSTM2L, BCL2, TMBIM6, MAPKAP1, FNIP1, FHL2, MAPK8IP3, PTK2, BABAM2, SNX6, XIAP, RAF1, PRKN, PAK2, CCND2, USP47, PSEN1, AHI1, GRK5, KDM2B, YWHAZ, NAA15, MAPK8, RPS6KA3	down	ex_02
Negative Regulation Of Macromolecule Biosynthetic Process (GO:0010558)	0.953917	1	3	27	TSC1, CNOT10, NCL	down	in_10
Post-Translational Protein Modification (GO:0043687)	0.953944	1	2	18	BAZ1B, JAK2	down	in_08
Second-Messenger-Mediated Signaling (GO:0019932)	0.953944	1	2	18	PLCE1, INPP5A	down	in_08
Regulation Of GTPase Activity (GO:0043087)	0.953958	1	3	55	RALGPS1, SNX9, CHN1	down	OPC_07
Proteolysis Involved In Protein Catabolic Process (GO:0051603)	0.953995	1	5	30	ZER1, PRKN, HM13, OTUD7A, ZRANB1	down	ex_11
DNA-templated Transcription (GO:0006351)	0.954004	1	5	74	POLR3A, FUBP3, GTF2H2, IVNS1ABP, TAF1	down	ex_21
Cytoskeleton-Dependent Cytokinesis (GO:0061640)	0.954073	1	6	37	USP8, ROCK1, SPAST, SEPTIN9, SPIRE1, ARL3	down	ex_01
Transmembrane Receptor Protein Serine/Threonine Kinase Signaling Pathway (GO:0007178)	0.954171	1	4	30	SKI, ZFYVE9, BMPR2, PPARG	down	in_08
mRNA Splicing, Via Spliceosome (GO:0000398)	0.954228	1	7	96	SRRM1, SRSF4, SRSF6, RBM19, SFPQ, CELF4, NOVA2	down	ex_21
Heart Development (GO:0007507)	0.954313	1	3	38	INSR, DZIP1, NF1	down	in_12
Organelle Organization (GO:0006996)	0.954318	1	3	107	NPLOC4, CECR2, WDPCP	down	in_28
Endomembrane System Organization (GO:0010256)	0.954339	1	3	87	PLEKHA3, OPTN, EIF2AK3	up	ex_23
Cellular Response To Insulin Stimulus (GO:0032869)	0.954374	1	2	37	SLC27A1, BCAR3	down	astrocytes_05
Vesicle Organization (GO:0016050)	0.954383	1	6	44	USP8, STX8, STX6, TRAPPC9, SYT7, TSNARE1	down	ex_06
Phosphatidylinositol 3-Kinase Signaling (GO:0014065)	0.954446	1	1	12	NYAP2	down	ex_06
Regulation Of Microtubule-Based Process (GO:0032886)	0.954585	1	1	19	CCNL2	up	astrocytes_18
Central Nervous System Development (GO:0007417)	0.954589	1	10	103	CDK5RAP2, POU6F1, DSCAML1, CA10, GRIN1, FLNB, BPTF, KDM4B, AHI1, NFASC	down	ex_23
Negative Regulation Of Transcription By RNA Polymerase II (GO:0000122)	0.95469	1	5	233	STAT1, MAX, LCOR, EP300, PRDM2	up	ex_09
Cilium Assembly (GO:0060271)	0.954695	1	9	98	ATP6V0D1, TMEM67, CIBAR1, BBS7, DYNLL1, SNX10, ATP6V1D, ACTR2, SPATA6	up	ex_06
Neuron Differentiation (GO:0030182)	0.954701	1	2	35	TENM4, ATP2B2	down	in_15
Synapse Organization (GO:0050808)	0.954892	1	5	28	CAST, CACNB2, PTPRF, MAPT, ZDHHC2	up	astrocytes_05
Positive Regulation Of DNA Repair (GO:0045739)	0.954892	1	5	28	DHX9, INO80, SMARCD3, FMN2, ARID2	up	astrocytes_05
Response To Calcium Ion (GO:0051592)	0.954892	1	5	28	STIM1, IQGAP1, PPP3CA, MEF2A, ADD1	up	astrocytes_05
Proteasomal Protein Catabolic Process (GO:0010498)	0.955018	1	5	72	ATF6, SH3BGRL, MARCHF6, KLHL22, UBXN2A	down	astrocytes_05
Ubiquitin-Dependent Protein Catabolic Process (GO:0006511)	0.955102	1	4	126	RC3H1, FAF1, ERCC8, ARRB1	down	in_27
Endoplasmic Reticulum To Golgi Vesicle-Mediated Transport (GO:0006888)	0.955104	1	1	49	USO1	up	ex_22
Proteasomal Protein Catabolic Process (GO:0010498)	0.955194	1	3	72	PSMA6, PRKN, AMBRA1	down	endothelial_25
Protein Targeting (GO:0006605)	0.955262	1	2	38	VPS13A, AP4S1	down	in_20
Positive Regulation Of Cell Population Proliferation (GO:0008284)	0.955301	1	8	107	AKT2, PDGFC, MECP2, MLXIPL, SMARCA4, GAREM1, INSR, SHANK2	down	ex_21
Cell Cycle G1/S Phase Transition (GO:0044843)	0.955349	1	1	20	GSPT1	up	ex_06
Negative Regulation Of Macromolecule Biosynthetic Process (GO:0010558)	0.955392	1	3	41	LARP1, DAPK1, RBM4	down	ex_23
Negative Regulation Of Protein Kinase Activity (GO:0006469)	0.955409	1	3	18	LRP6, PAK2, SNCA	up	OPC_07
Negative Regulation Of Neuron Death (GO:1901215)	0.955409	1	3	18	RASA1, ERBB3, SNCA	up	OPC_07
Negative Regulation Of Cellular Response To Growth Factor Stimulus (GO:0090288)	0.955409	1	3	18	UBE2D3, GPR155, TRIM33	up	OPC_07
Regulation Of Autophagy (GO:0010506)	0.955455	1	2	72	RRAGB, TBK1	up	in_10
Positive Regulation Of Nucleic Acid-Templated Transcription (GO:1903508)	0.955478	1	6	171	HIF1A, STAT1, MORF4L1, NPAS3, UCHL5, YWHAH	up	ex_22
Regulation Of Cysteine-Type Endopeptidase Activity Involved In Apoptotic Process (GO:0043281)	0.955545	1	3	19	VEGFA, USP47, DAPK1	up	astrocytes_05
Protein Phosphorylation (GO:0006468)	0.955577	1	9	214	PLK2, GMFB, PRKACB, MAP3K7, EPHB6, EPHA6, PTK2, PDK1, PDK3	up	ex_21
Vesicle-Mediated Transport (GO:0016192)	0.955673	1	9	114	ZFYVE9, HEATR5B, ALMS1, UVRAG, RAB30, TVP23C, APP, SPTBN4, CYTH1	down	astrocytes_05
Negative Regulation Of Cell Migration (GO:0030336)	0.95573	1	6	46	NEXMIF, FOXO3, TPM1, CDH11, ARID2, EVL	down	in_10
Positive Regulation Of Gene Expression (GO:0010628)	0.955888	1	28	127	UPF3B, UPF3A, CPEB3, SETX, LARP1, BRAF, AGO2, LIMS1, CTCF, LARP4B, ROCK1, EIF4G3, LARP1B, RIMS1, BMPR2, MTOR, P2RX7, EPHB2, SMARCA4, MAPK14, SRPK2, PDE2A, FUBP3, EPB41L4B, PRKN, OXSR1, ARID1A, MAPK8	down	ex_11
Insulin Receptor Signaling Pathway (GO:0008286)	0.955921	1	5	24	INSR, SLC39A14, BAIAP2, SOGA1, GRB10	down	ex_02
Negative Regulation Of Transcription By RNA Polymerase II (GO:0000122)	0.955925	1	24	240	ATF2, HNRNPU, MXI1, PHF14, SUDS3, STAT1, PHF6, ZNF451, CNOT2, COPS2, UBE2D3, UBE2D1, RBBP7, MAX, HDAC3, SMARCA2, ZFPM2, CUX2, PPID, SDCBP, MXD1, DDX5, NR3C1, GET1	up	ex_01
Positive Regulation Of Organelle Assembly (GO:1902117)	0.955963	1	2	32	GPSM2, MOAP1	up	ex_06
Peptidyl-Threonine Phosphorylation (GO:0018107)	0.955963	1	2	32	HIPK1, CSNK2A2	up	ex_06
Dephosphorylation (GO:0016311)	0.956039	1	9	45	PPP4R3B, PPP4R3A, MTMR3, PPP4R1, DUSP16, MTM1, PPP3CA, PPM1A, PPM1B	up	astrocytes_05
Central Nervous System Development (GO:0007417)	0.956084	1	3	103	TAGLN3, UBE3A, BPTF	up	ex_22
Regulation Of Apoptotic Process (GO:0042981)	0.956096	1	18	157	TRRAP, SETX, MTDH, RNF157, BCLAF1, SON, NF1, CCAR1, LRP8, CCNL2, EPC2, FAF1, ARHGAP21, DNM2, AHI1, QRICH1, RBM25, ERCC5	down	in_12
Monoatomic Anion Transport (GO:0006820)	0.956152	1	2	12	ANO10, LRRC8C	down	ex_02
NADH Dehydrogenase Complex Assembly (GO:0010257)	0.956152	1	2	12	COA1, NDUFAF2	down	ex_02
DNA Recombination (GO:0006310)	0.956152	1	2	12	RAD50, ERCC1	down	ex_02
Proteasome-Mediated Ubiquitin-Dependent Protein Catabolic Process (GO:0043161)	0.956201	1	6	128	ANAPC10, RNF175, PPP2R5C, NEMF, ANAPC5, ARRB1	down	in_26
Negative Regulation Of Multicellular Organismal Process (GO:0051241)	0.956316	1	2	71	ATP2B1, NPTN	up	ex_21
Modulation Of Chemical Synaptic Transmission (GO:0050804)	0.956316	1	2	71	MAPK8IP2, GRIA2	up	ex_21
Cytosolic Transport (GO:0016482)	0.956316	1	2	71	PIP4K2A, RAB14	up	ex_21
protein-RNA Complex Assembly (GO:0022618)	0.956329	1	11	32	CPSF6, HNRNPC, SRSF5, SRPK2, RSRP1, PRKDC, AGO2, DHX9, CDC73, MDN1, RBM5	up	oligodendrocytes_00
Membrane Organization (GO:0061024)	0.956387	1	5	56	UBXN2A, EXOC6B, CCDC88A, DNM2, AP3D1	down	in_12
Positive Regulation Of Cell Projection Organization (GO:0031346)	0.956466	1	9	27	CBFA2T2, NCOA2, RAP1A, FUT9, NTRK2, TIAM2, ROBO1, CUX1, EP300	up	oligodendrocytes_00
Phosphorylation (GO:0016310)	0.956482	1	7	214	LATS1, JAK1, NEK1, INSR, SRPK1, PTK2, FGFR1	down	ex_19
Regulation Of Cell Migration (GO:0030334)	0.956713	1	6	93	TET1, SEMA5A, SRGAP1, NUMB, APC, CTNNA2	down	OPC_07
Transcription Initiation At RNA Polymerase II Promoter (GO:0006367)	0.956728	1	3	22	GTF2E2, TAF1, ERCC3	down	ex_01
Negative Regulation Of Growth (GO:0045926)	0.956733	1	2	31	DCBLD2, FLCN	down	ex_23
Proteolysis Involved In Protein Catabolic Process (GO:0051603)	0.956733	1	2	31	HM13, OTUD7A	down	ex_23
Positive Regulation Of Protein Modification By Small Protein Conjugation Or Removal (GO:1903322)	0.956733	1	2	31	SAE1, HDAC4	down	ex_23
Regulation Of MAP Kinase Activity (GO:0043405)	0.956733	1	2	31	TSG101, PIK3CB	down	ex_23
Protein Localization To Cell Periphery (GO:1990778)	0.956749	1	2	31	MYO5A, ANK2	up	oligodendrocytes_04
Cytosolic Transport (GO:0016482)	0.956861	1	2	42	RAB14, GOSR1	down	OPC_07
Cellular Response To Insulin Stimulus (GO:0032869)	0.957103	1	8	47	AKT2, INSR, MYO5A, PRKDC, SOGA1, BAIAP2, PDE3B, RAB10	down	ex_01
Negative Regulation Of Cell Motility (GO:2000146)	0.957103	1	8	47	ARID4B, RBBP4, CDH11, LDLRAD4, PTPRT, PTPRJ, CRK, FLCN	down	ex_01
Negative Regulation Of Cellular Biosynthetic Process (GO:0031327)	0.957196	1	4	51	LARP1, DAPK1, RBM4, FYN	down	ex_23
Positive Regulation Of Protein Kinase Activity (GO:0045860)	0.957196	1	4	51	MMD2, CCDC88A, SRCIN1, PRKAG2	down	ex_23
Regulation Of MAPK Cascade (GO:0043408)	0.957196	1	4	51	ROCK1, CHRNA7, GRM4, EPHB1	down	ex_23
Positive Regulation Of NF-kappaB Transcription Factor Activity (GO:0051092)	0.957262	1	5	36	APP, ZBTB7A, PRKCI, PRKCZ, CAMK2A	down	in_08
Cell-Cell Adhesion Via Plasma-Membrane Adhesion Molecules (GO:0098742)	0.957425	1	7	35	CDH2, IGSF11, CDH11, CLDN12, TENM1, NECTIN3, ITGB1	up	OPC_07
Ubiquitin-Dependent Protein Catabolic Process (GO:0006511)	0.957502	1	6	178	UBE2E1, CHMP3, SMURF2, RAD23B, VPS4B, TRIM25	down	ex_24
mRNA Splicing, Via Spliceosome (GO:0000398)	0.957558	1	8	97	HNRNPC, DHX8, PRMT7, RSRC1, SRSF4, SRSF1, USP49, CELF4	down	ex_22
Membrane Organization (GO:0061024)	0.957598	1	5	75	ANK3, CCDC88A, PIP5K1C, DNM2, TOR1AIP1	down	ex_21
Regulation Of Macroautophagy (GO:0016241)	0.957625	1	2	29	CLEC16A, ATP6V1H	down	in_12
Generation Of Neurons (GO:0048699)	0.957635	1	3	50	LHX2, RTN3, SH3RF1	down	astrocytes_05
Negative Regulation Of Programmed Cell Death (GO:0043069)	0.957746	1	26	96	MAPK8IP3, PTK2, SETX, MYO18A, BRAF, BABAM2, RNF157, MGMT, XIAP, SEMA4D, RAF1, HSP90B1, PAK2, CCND2, USP47, PSEN1, AHI1, BCL2, TMBIM6, MAPKAP1, GRK5, YWHAZ, NAA15, FHL2, MAPK8, RPS6KA3	down	ex_02
Negative Regulation Of Apoptotic Process (GO:0043066)	0.957789	1	29	140	AKT2, SETX, PRKDC, MYO18A, ANXA4, BRAF, RNF157, MGMT, SEMA4D, BCL2L1, MDM2, MAEA, BCL2, FNIP1, MTOR, FHL2, MAPK8IP3, BABAM2, SNX6, SH3RF1, KLHL20, PRKN, USP47, PSEN1, ARHGAP21, AHI1, KDM2B, MAPK8, PTK2B	down	ex_01
Small GTPase Mediated Signal Transduction (GO:0007264)	0.957897	1	4	53	PARK7, HACD3, RAPGEF5, RAC1	up	ex_06
Mitochondrion Organization (GO:0007005)	0.957899	1	4	34	ATCAY, NIPSNAP2, RHOT1, TRAK2	down	in_10
Regulation Of Vesicle-Mediated Transport (GO:0060627)	0.958188	1	2	35	RUFY1, DNAJC13	down	ex_22
Positive Regulation Of Transcription By RNA Polymerase II (GO:0045944)	0.958202	1	9	222	CRLF3, SQSTM1, NPAT, TCF4, PCGF5, TCF12, APP, SMAD5, CDH13	up	in_12
Brain Development (GO:0007420)	0.958247	1	2	67	UGP2, CDK5R1	up	ex_23
Histone Modification (GO:0016570)	0.958304	1	2	39	BRMS1L, ING5	down	ex_21
Spliceosomal Complex Assembly (GO:0000245)	0.958445	1	4	14	SRSF5, SRPK2, RSRP1, RBM5	up	oligodendrocytes_00
Negative Regulation Of Protein Phosphorylation (GO:0001933)	0.958663	1	7	37	SEMA4D, RB1, LRP1, WWTR1, IBTK, TERF2IP, SPRY2	up	astrocytes_05
Cellular Response To Oxidative Stress (GO:0034599)	0.95868	1	3	41	SETX, MAPT, RAD52	down	ex_17
Positive Regulation Of Cell Differentiation (GO:0045597)	0.958789	1	2	72	PTK2, HSP90AB1	up	ex_21
Protein Modification Process (GO:0036211)	0.958949	1	12	330	ATG10, LATS1, ATG7, JAK1, NEK1, INSR, SRPK1, PTK2, PTPRE, PPP2CB, FGFR1, ATG4B	down	ex_19
Negative Regulation Of Cell Population Proliferation (GO:0008285)	0.959141	1	3	89	ADARB1, PHF14, PAK1	up	ex_23
Regulation Of Transcription By RNA Polymerase II (GO:0006357)	0.959151	1	30	548	NPAS3, ACTB, PTMA, CSRNP3, DDX5, ETS2, ETV1, HNRNPK, PHF14, ELOC, TLE5, LMO3, PURB, KANSL3, GATAD2B, CGGBP1, PPM1A, PCBP1, HIVEP2, PRKN, BRMS1L, MED4, ENO1, BCLAF1, HSBP1, RAD21, ZFP91, RUNX2, NUCKS1, SDCBP	up	ex_23
Regulation Of G1/S Transition Of Mitotic Cell Cycle (GO:2000045)	0.959176	1	2	38	STOX1, PTEN	down	astrocytes_05
Negative Regulation Of Programmed Cell Death (GO:0043069)	0.959208	1	2	83	KANK2, RASA1	down	in_28
RNA Metabolic Process (GO:0016070)	0.959329	1	3	52	ADARB1, AGO4, ATXN2	down	ex_21
RNA Metabolic Process (GO:0016070)	0.959373	1	2	50	RBMS1, NOVA1	up	ex_02
Positive Regulation Of Cell Motility (GO:2000147)	0.959373	1	2	50	ROCK2, CCDC25	up	ex_02
Translation (GO:0006412)	0.959373	1	2	50	RPS29, HBS1L	up	ex_02
Positive Regulation Of Organelle Assembly (GO:1902117)	0.959484	1	2	31	CNOT6, CCDC88A	down	ex_17
Axonogenesis (GO:0007409)	0.959491	1	2	82	KIF5B, B4GALT6	down	ex_24
Positive Regulation Of Amide Metabolic Process (GO:0034250)	0.959527	1	4	24	AGO2, CPEB3, PICALM, LARP1B	up	astrocytes_05
Protein Localization To Nucleus (GO:0034504)	0.959562	1	11	46	NUP214, NUP98, E2F3, NUP153, POM121, TPR, POM121C, RANBP17, YWHAE, TAF3, PRICKLE1	down	ex_02
Positive Regulation Of Signal Transduction (GO:0009967)	0.959573	1	5	82	PIK3R1, HIF1A, RSPO2, LMO3, ATP6V0C	up	ex_11
Protein Dephosphorylation (GO:0006470)	0.959584	1	4	48	PTPRE, PTPRS, PTPRO, PTPRM	down	in_12
Regulation Of Cell Cycle (GO:0051726)	0.959615	1	9	96	AKT2, SRPK2, BIN1, ANAPC16, EPC2, CCPG1, EP400, MARK4, PPP1R13B	down	ex_23
Protein-Containing Complex Organization (GO:0043933)	0.959667	1	1	40	APBA1	down	astrocytes_18
Protein Phosphorylation (GO:0006468)	0.959697	1	23	209	CDK14, AKT2, PRKCZ, PRKAR1B, CDKL3, PRKAG2, MAP3K3, PRPF4B, ROCK1, BRSK2, TLK2, EPHB1, FYN, NUAK1, SRPK2, WNK2, PXK, EEF2K, MARK4, GRK4, CAMK1D, DAPK1, MAPK8	down	ex_23
Regulation Of Cell Migration (GO:0030334)	0.959796	1	7	124	SUDS3, ROCK2, RBBP7, CORO1C, SORL1, RECK, PTPRK	up	ex_02
Intracellular Monoatomic Cation Homeostasis (GO:0030003)	0.959836	1	3	39	SMAD4, FTL, SLC24A3	down	in_12
Regulation Of G1/S Transition Of Mitotic Cell Cycle (GO:2000045)	0.959836	1	3	39	SMARCA4, ARID2, RPTOR	down	in_12
Endosome Organization (GO:0007032)	0.960111	1	1	25	DNM1	down	ex_21
Activation Of Cysteine-Type Endopeptidase Activity Involved In Apoptotic Process (GO:0006919)	0.960133	1	2	20	CASP8AP2, MAPT	down	ex_06
Regulation Of Epithelial To Mesenchymal Transition (GO:0010717)	0.960133	1	2	20	MTOR, DAB2IP	down	ex_06
Organelle Assembly (GO:0070925)	0.960206	1	4	102	AP3D1, PACS2, ABCC4, PARVA	down	astrocytes_18
Protein Polyubiquitination (GO:0000209)	0.960244	1	16	93	RC3H1, RC3H2, RNF216, UBE2G1, TTC3, UBE4B, UBE2O, UBE2D2, UBE3C, SPOP, TRAF3, UBE2R2, MDM2, FBXO22, KLHL42, ERCC8	down	in_08
Regulation Of Canonical Wnt Signaling Pathway (GO:0060828)	0.960275	1	6	69	WLS, ATP6AP2, WNK2, ZEB2, PRKN, SEMA5A	down	ex_17
Positive Regulation Of Macromolecule Metabolic Process (GO:0010604)	0.960354	1	4	91	CTCF, EPB41L4B, SMAD3, CELF1	down	ex_09
Circulatory System Development (GO:0072359)	0.960425	1	4	33	DNAAF4, MICAL2, PKD1, PKD2	down	ex_06
Regulation Of Cellular Response To Stress (GO:0080135)	0.960428	1	3	42	CORO2B, SF3B3, BABAM2	down	ex_23
Regulation Of Protein Kinase Activity (GO:0045859)	0.960428	1	3	42	MMD2, PRKRIP1, PRKAG2	down	ex_23
Positive Regulation Of Macromolecule Metabolic Process (GO:0010604)	0.960549	1	14	89	SRPK2, PDE2A, BRAF, FUBP3, ATM, LIMS1, CTCF, ADAM19, EPB41L4B, PRKN, BMPR2, MTOR, MAPK8, EPHB2	down	ex_06
Positive Regulation Of Neuron Differentiation (GO:0045666)	0.960632	1	1	9	BRINP3	up	astrocytes_05
Regulation Of Blood Circulation (GO:1903522)	0.960632	1	1	9	CYP2J2	up	astrocytes_05
TOR Signaling (GO:0031929)	0.960632	1	1	9	RICTOR	up	astrocytes_05
mRNA Processing (GO:0006397)	0.960765	1	1	52	RNMT	up	in_28
Regulation Of Transcription By RNA Polymerase II (GO:0006357)	0.960816	1	26	569	MED10, NPAS3, SUB1, ZBTB1, PTMA, PPID, DDX5, GET1, HNRNPU, PRKD1, ELP4, PRKRA, BPTF, STAT1, ZBTB18, CCNC, PTPRN, WASL, GARS1, SUPT5H, DDX3X, HIF1A, PPP3R1, DACH1, ARID4A, CREBZF	up	ex_22
Positive Regulation Of Cellular Catabolic Process (GO:0031331)	0.960858	1	9	62	INSR, GPLD1, DEPDC5, DHRSX, MTOR, RB1CC1, AMBRA1, RPTOR, SETD2	down	ex_06
Positive Regulation Of Hydrolase Activity (GO:0051345)	0.96094	1	5	57	DOCK10, DOCK7, NF1, RAP1A, BCAS3	down	in_12
Protein Localization (GO:0008104)	0.960999	1	2	176	TMED10, TLK1	up	ex_19
Regulation Of Protein Catabolic Process (GO:0042176)	0.961006	1	9	49	PRKN, MDM4, VGLL4, BANP, DAB2IP, NELL1, PKD1, FAF1, HMGCR	down	ex_11
Regulation Of Signal Transduction (GO:0009966)	0.961164	1	3	52	FRMPD1, GIT2, FRRS1L	down	in_20
Protein Dephosphorylation (GO:0006470)	0.961164	1	3	52	PPP2R5C, PTPRS, PPP3CA	down	in_20
Negative Regulation Of Organelle Assembly (GO:1902116)	0.961183	1	3	21	NBDY, ODF2L, TBC1D30	down	ex_11
Protein-Containing Complex Disassembly (GO:0032984)	0.961183	1	3	21	PEX14, PIK3R4, SEPTIN9	down	ex_11
Positive Regulation Of Telomere Maintenance (GO:0032206)	0.961183	1	3	21	TNKS, ATRX, RAD50	down	ex_11
Neuron Projection Development (GO:0031175)	0.961192	1	6	80	SHTN1, DOCK10, VPS13B, CAMSAP1, DNM2, RASGRF1	down	in_15
Regulation Of Telomere Maintenance Via Telomerase (GO:0032210)	0.961203	1	4	26	ATR, TNKS, EXOSC10, SMG6	down	ex_11
Actin Cytoskeleton Reorganization (GO:0031532)	0.961203	1	4	26	CDC42BPB, ATP2C1, BRSK2, PIP5K1A	down	ex_11
Cellular Response To Hormone Stimulus (GO:0032870)	0.961203	1	4	26	GHR, SLIT1, BCAS3, ESR1	down	ex_11
rRNA Metabolic Process (GO:0016072)	0.961203	1	4	26	MAPT, NVL, EXOSC10, MARS1	down	ex_11
Negative Regulation Of Gene Expression (GO:0010629)	0.961254	1	18	103	APP, DHX36, N4BP1, PUM1, LARP1, AGO2, MECP2, PPARG, CNOT10, ILF3, OLFM1, MPHOSPH8, MACROH2A1, YY1, PSEN1, TNRC6B, DAPK1, SLC24A3	down	in_08
Positive Regulation Of Catabolic Process (GO:0009896)	0.961324	1	2	21	APC, PTK2	down	in_10
Positive Regulation Of MAP Kinase Activity (GO:0043406)	0.961324	1	2	21	TAOK3, FLT3	down	in_10
Positive Regulation Of Cell Cycle Process (GO:0090068)	0.961328	1	2	33	GPSM2, CDC42	up	ex_06
Regulation Of G Protein-Coupled Receptor Signaling Pathway (GO:0008277)	0.961425	1	1	20	RGS20	up	astrocytes_18
Protein-Containing Complex Assembly (GO:0065003)	0.961455	1	8	82	STXBP1, MAPT, TRAPPC12, SMAD4, KMT2A, PILRB, MCU, ADD2	down	in_12
Macroautophagy (GO:0016236)	0.96163	1	3	28	ATG12, SNX14, EPG5	down	in_10
Cellular Response To Peptide Hormone Stimulus (GO:0071375)	0.96163	1	3	28	GPLD1, MYO5A, PRKDC	down	in_10
Positive Regulation Of Neurogenesis (GO:0050769)	0.96163	1	3	28	MAP6, SPEN, CUX1	down	in_10
Regulation Of Cell Differentiation (GO:0045595)	0.961645	1	3	51	MTA3, SUZ12, CLASP2	down	astrocytes_05
Mitochondrion Organization (GO:0007005)	0.961654	1	4	52	CEP89, VPS13C, NIPSNAP2, SFI1	down	ex_23
Intracellular Monoatomic Cation Homeostasis (GO:0030003)	0.961654	1	4	52	CHRNA7, ATP1A3, ATP2C2, TPT1	down	ex_23
Regulation Of Translational Initiation (GO:0006446)	0.961799	1	6	38	EIF5B, MTOR, EIF4G3, LARP1, RBM4, CTIF	down	ex_01
Mitotic Spindle Organization (GO:0007052)	0.961799	1	6	38	SPICE1, CEP126, MECP2, SPAST, PCNT, PIBF1	down	ex_01
Negative Regulation Of Protein Modification Process (GO:0031400)	0.961856	1	7	32	PPP1R16B, PRKN, ATP2B4, MFHAS1, ENSA, SIRPA, EPHB2	down	ex_02
Positive Regulation Of Neurogenesis (GO:0050769)	0.961929	1	4	23	KDM1A, CAPRIN1, TIAM2, CUX1	up	OPC_07
Regulation Of Protein Serine/Threonine Kinase Activity (GO:0071900)	0.961929	1	4	23	LRP6, SNCA, HTT, RPTOR	up	OPC_07
Sphingolipid Metabolic Process (GO:0006665)	0.962035	1	4	31	NSMAF, ST6GALNAC3, CERS4, ELOVL7	down	in_08
Actin Filament Organization (GO:0007015)	0.962035	1	4	31	TPM1, DSTN, EVL, TTN	down	in_08
Protein Modification Process (GO:0036211)	0.962081	1	28	232	CDK14, PRKCZ, HLCS, SMG1, PRKAG2, PRPF4B, HIPK2, FBXO22, CDC42BPB, DCLK1, INSR, ST8SIA3, WNK2, PTPRE, ATR, PTPRS, PTPRO, PTPRM, MARK1, MARK4, MARK3, USP25, NIM1K, TAF3, TAF2, CAMK2A, RB1CC1, RPS6KA5	down	in_12
Chromatin Remodeling (GO:0006338)	0.962109	1	5	108	PCGF6, SMARCA4, SS18, MTF2, CTCF	down	ex_09
Cellular Response To Peptide Hormone Stimulus (GO:0071375)	0.962192	1	2	32	AKT2, GPLD1	down	ex_23
Sphingolipid Metabolic Process (GO:0006665)	0.962192	1	2	32	CERS4, SMPD3	down	ex_23
Regulation Of Cell Growth (GO:0001558)	0.962217	1	2	60	SMARCA4, PTCH2	down	in_26
Macromolecule Biosynthetic Process (GO:0009059)	0.962551	1	7	43	ST3GAL2, EXT1, EEF2K, AGO2, RPLP1, POLD3, LARGE1	down	ex_01
Negative Regulation Of Cytokine Production (GO:0001818)	0.962571	1	2	40	KLHL22, ARRB1	down	ex_21
Protein K48-linked Ubiquitination (GO:0070936)	0.962571	1	2	40	PRKN, CUL1	down	ex_21
Regulation Of Mitotic Cell Cycle (GO:0007346)	0.962571	1	2	40	TTC28, CCDC57	down	ex_21
Regulation Of Autophagy (GO:0010506)	0.962638	1	3	110	SREBF2, RUBCN, RB1CC1	down	ex_24
protein-RNA Complex Assembly (GO:0022618)	0.962671	1	2	51	RSRP1, PTGES3	up	ex_02
Positive Regulation Of Cellular Biosynthetic Process (GO:0031328)	0.962779	1	10	50	CPEB3, LARP1B, FGF2, HIF1A, KAT2B, AGO2, TLR4, TCF7L2, ARNT, CTNNB1	up	astrocytes_05
Double-Strand Break Repair (GO:0006302)	0.962783	1	4	65	SMARCAL1, PRKDC, SPIDR, SFPQ	down	ex_21
Negative Regulation Of Cellular Component Organization (GO:0051129)	0.96293	1	2	36	DNM2, WASHC2C	down	ex_22
Positive Regulation Of Transcription Initiation By RNA Polymerase II (GO:0060261)	0.962949	1	2	17	MED13, TAF1	down	ex_01
Regulation Of Viral Genome Replication (GO:0045069)	0.962949	1	2	17	N4BP1, LARP1	down	ex_01
Nucleic Acid-Templated Transcription (GO:0097659)	0.962949	1	2	17	PDE10A, FUBP3	down	ex_01
Positive Regulation Of Catalytic Activity (GO:0043085)	0.962949	1	2	17	PSEN1, MAPK8	down	ex_01
Positive Regulation Of Cellular Process (GO:0048522)	0.963022	1	4	135	RPL17, RPS9, NRG1, CCPG1	down	ex_24
Positive Regulation Of Intracellular Protein Transport (GO:0090316)	0.963056	1	2	57	PCNT, SMAD3	down	ex_09
Protein-Containing Complex Organization (GO:0043933)	0.963062	1	3	53	CD2AP, SHANK1, WDR19	down	ex_21
Regulation Of Gene Expression (GO:0010468)	0.963113	1	39	333	RC3H1, ZNF273, PPARGC1B, LARP1, CCDC3, ATF7IP2, ROCK1, ZBTB20, PIK3CB, ZNF638, WWC2, SFPQ, SETBP1, GTF2IRD1, ZNF398, SF3B3, ZNF37A, ZNF131, SETD2, KAT6A, MACROH2A1, NSD1, NSD2, RNF168, ADNP, ZFP64, ZNF516, HDAC4, ZNF827, APBB2, SRPK2, SNRNP70, RSF1, BPTF, DNM2, ZNF195, KANSL1, FLCN, MAPK8	down	ex_23
Positive Regulation Of Hydrolase Activity (GO:0051345)	0.963251	1	10	68	GNB5, RALGPS1, RGS7, LIMS1, RAPGEF4, RASGRF1, RASGEF1A, RALGDS, BCAS3, MAPK8	down	ex_06
DNA-templated Transcription (GO:0006351)	0.963339	1	2	74	PTMA, DDX5	up	ex_21
Neuron Migration (GO:0001764)	0.963358	1	2	30	MARK1, NRCAM	down	in_12
Mitochondrion Organization (GO:0007005)	0.963437	1	3	42	PRKN, VPS13C, ATCAY	down	ex_17
Regulation Of Small GTPase Mediated Signal Transduction (GO:0051056)	0.963493	1	2	39	FGD4, CHN1	down	astrocytes_05
Regulation Of RNA Splicing (GO:0043484)	0.963493	1	2	39	TMBIM6, ILDR2	down	astrocytes_05
Positive Regulation Of Wnt Signaling Pathway (GO:0030177)	0.963493	1	2	39	WLS, SPIN1	down	astrocytes_05
Ubiquitin-Dependent Protein Catabolic Process (GO:0006511)	0.963515	1	17	182	CHFR, MVB12B, NPLOC4, RNF216, UBE2G1, WDR26, OTUD7A, RNF150, FAF1, KLHL20, UBE2K, PRKN, RNF19A, CUL3, ERCC8, ZNRF1, ZNRF3	down	ex_22
Neuron Projection Morphogenesis (GO:0048812)	0.963547	1	14	40	CTNND2, LRP4, APBB1, ALCAM, BTBD3, SRGAP3, SGK1, ZDHHC17, KLF7, TAOK3, DSCAML1, NCKAP1, PTEN, DIP2A	up	oligodendrocytes_00
Translation (GO:0006412)	0.963624	1	12	50	MARS1, RPS20, RPL31, RPL32, RPL34, AGO2, LARS2, RARS2, RPS8, EEF1A1, EEF2K, SARS1	down	ex_02
Positive Regulation Of miRNA Metabolic Process (GO:2000630)	0.96369	1	2	14	PNPT1, STAT3	up	OPC_07
Regulated Exocytosis (GO:0045055)	0.96369	1	2	14	RAB11FIP2, SNCA	up	OPC_07
Spliceosomal Complex Assembly (GO:0000245)	0.963769	1	1	28	SRSF5	up	ex_11
DNA Damage Response (GO:0006974)	0.963789	1	14	139	SMARCAL1, HERC2, BAZ1B, BABAM2, MGMT, MACROH2A1, RBBP6, EP400, RNF168, RAD9A, BOD1L1, SPIDR, RAD50, TLK2	down	ex_23
Organelle Organization (GO:0006996)	0.964009	1	7	181	FNBP1L, SNX10, HAT1, SAR1B, RAB14, MTX3, PPID	up	ex_21
Regulation Of Organelle Assembly (GO:1902115)	0.964102	1	5	29	CYLD, PIKFYVE, RABGAP1, MTMR3, CDKL1	up	astrocytes_05
Positive Regulation Of Protein Serine/Threonine Kinase Activity (GO:0071902)	0.964102	1	5	29	FERMT2, FGF2, VEGFA, TLR4, CAB39	up	astrocytes_05
Protein Phosphorylation (GO:0006468)	0.964124	1	6	166	PRKCB, COPS2, NTRK2, EPHA4, APP, RYK	up	in_12
Organelle Assembly (GO:0070925)	0.964185	1	12	152	ARMC9, IFT80, ATG7, CPLANE1, WDR35, WDR19, ABLIM3, CEP250, CFAP221, CCDC57, SCLT1, RB1CC1	down	ex_21
Protein Modification By Small Protein Conjugation (GO:0032446)	0.964185	1	12	152	UBE2L3, HERC3, ZMIZ1, ATG7, EIPR1, KLHL7, SH3RF3, GAN, PRKN, CUL1, SMURF2, ARRB1	down	ex_21
Positive Regulation Of Telomere Maintenance Via Telomerase (GO:0032212)	0.964298	1	2	16	ATR, TNKS	down	ex_11
Vesicle Transport Along Microtubule (GO:0047496)	0.964298	1	2	16	BICDL1, TRAK1	down	ex_11
Positive Regulation Of Exocytosis (GO:0045921)	0.964298	1	2	16	RAB27B, SMPD3	down	ex_11
Ubiquitin-Dependent Protein Catabolic Process (GO:0006511)	0.964341	1	39	184	CHFR, CCAR1, HERC3, MVB12B, NPLOC4, RNF216, PSMF1, UBAP1, OTUD7A, TRIM9, SH3BGRL, TTC3, UBE4B, WWP2, FAF1, RNF130, KLHL22, FBXO11, KLHL20, TRPC4AP, FBXO10, PRKN, UBXN2A, UBE3C, RBBP6, RNF168, APPBP2, MDM2, MAEA, FBXO22, SMURF2, PPP2R5C, CUL4A, AGAP3, TAF1, ERCC8, AMBRA1, ZNRF1, ZNRF3	down	ex_01
Proteasomal Protein Catabolic Process (GO:0010498)	0.964361	1	9	96	NHLRC3, NEDD4L, WWP2, KLHL22, KLHL20, PRKN, UBE3D, BRSK2, RHBDD1	down	ex_17
Negative Regulation Of Programmed Cell Death (GO:0043069)	0.964391	1	10	106	MAPK8IP3, AKT2, MYO18A, BABAM2, MGMT, ARHGAP21, AHI1, MAPKAP1, TPT1, MAPK8	down	ex_23
Regulation Of I-kappaB kinase/NF-kappaB Signaling (GO:0043122)	0.964433	1	7	48	DHX36, OTUD7B, BRD4, DAB2IP, MAP3K3, TRAF3, USP10	down	in_08
Regulation Of Intracellular Signal Transduction (GO:1902531)	0.964536	1	4	120	CALM2, DYNLL1, SEZ6L2, TNFRSF25	up	ex_21
Regulation Of Cell Migration (GO:0030334)	0.964579	1	15	99	CEP43, ADAM10, ROCK1, FOXO3, TPM1, CCAR1, APC, ULK4, PTK2, MACF1, SGK1, RELN, CDH11, ARID2, CAMK2A	down	in_10
Ubiquitin-Dependent Protein Catabolic Process (GO:0006511)	0.964897	1	14	130	CCAR1, FBXL4, SH3BGRL, TTC3, UBE4B, PSMA1, FAF1, RNF130, KLHL22, TRPC4AP, UBXN2A, RBBP6, FBXO22, KLHL42	down	in_12
Phosphorylation (GO:0016310)	0.964905	1	7	199	PRKACA, CSNK2A2, VRK1, DGKB, PGK1, EPHB6, RYK	up	ex_22
Positive Regulation Of Transferase Activity (GO:0051347)	0.964926	1	3	43	CHRNA7, NVL, RAD50	down	ex_23
Retrograde Transport, Endosome To Golgi (GO:0042147)	0.964926	1	3	43	SNX1, STX6, WIPF3	down	ex_23
Protein Maturation (GO:0051604)	0.964952	1	6	36	LMF1, LONP2, NAA35, PCSK7, TASP1, NAA15	down	ex_11
Positive Regulation Of I-kappaB kinase/NF-kappaB Signaling (GO:0043123)	0.96497	1	8	36	MAP3K3, PRKN, DHX36, TRAF6, TAB2, RHOA, BRD4, CXXC5	down	ex_02
Organonitrogen Compound Biosynthetic Process (GO:1901566)	0.96497	1	8	36	TYW1, PCYT1A, CERS4, PLA2G4C, SLC44A5, CSAD, ELOVL6, GPHN	down	ex_02
Positive Regulation Of Cell Migration (GO:0030335)	0.965054	1	5	58	CCAR1, SHTN1, INSR, AGO2, SEMA4B	down	in_12
Transmembrane Receptor Protein Tyrosine Kinase Signaling Pathway (GO:0007169)	0.96515	1	25	94	NGEF, UBASH3B, SHOC2, ANKS1A, INSR, PTK2, SETX, SOGA1, RAPGEF1, PTPRJ, MPZL1, SLC39A14, KIF16B, DOK5, PAK2, GRB10, PAK3, ARHGEF28, PILRB, BAIAP2, AHI1, PIK3CB, TIAM1, FYN, EPHB2	down	ex_02
Protein Phosphorylation (GO:0006468)	0.965176	1	4	138	TAOK1, PDGFRB, STK4, TAF1	down	in_28
Regulation Of Neuron Projection Development (GO:0010975)	0.965307	1	2	85	DPYSL3, RTN4RL2	down	ex_24
Regulation Of GTPase Activity (GO:0043087)	0.965307	1	2	85	RAPGEF6, SOS2	down	ex_24
Organelle Disassembly (GO:1903008)	0.965453	1	4	21	KLC1, MAP4, ASCC3, RB1CC1	down	ex_02
Positive Regulation Of Protein Localization To Plasma Membrane (GO:1903078)	0.965453	1	4	21	LRP1, PRKCE, ATP2B4, EPHB2	down	ex_02
Regulation Of Microtubule Cytoskeleton Organization (GO:0070507)	0.965453	1	4	21	ROCK1, PATJ, MAP6, MARK2	down	ex_02
Proteasomal Protein Catabolic Process (GO:0010498)	0.965574	1	7	75	SH3BGRL, UBE4B, PSMA1, FAF1, KLHL22, UBXN2A, KLHL42	down	in_12
Membrane Organization (GO:0061024)	0.965618	1	10	64	UBXN2A, PRKCI, CCDC88A, BIN1, DNM2, UBAP1, EXOC6, SYNGR1, SPAST, AP3D1	down	in_08
Monoatomic Cation Homeostasis (GO:0055080)	0.965647	1	3	23	GRIN1, COMMD1, SLC24A4	down	ex_01
Small GTPase Mediated Signal Transduction (GO:0007264)	0.965678	1	4	53	CCDC88A, RALGPS1, RASGEF1C, RALGDS	down	ex_23
Peptidyl-Serine Phosphorylation (GO:0018105)	0.965888	1	7	90	HIPK3, ROCK1, AKT2, MARK2, ATM, MKNK1, CAMK2A	down	ex_22
Protein Localization To Golgi Apparatus (GO:0034067)	0.965957	1	3	17	GAK, GCC2, CSNK1D	down	ex_02
Regulation Of mRNA Catabolic Process (GO:0061013)	0.965957	1	3	17	RC3H1, PUM1, DHX36	down	ex_02
Regulation Of DNA-templated Transcription Elongation (GO:0032784)	0.965957	1	3	17	THOC1, ERCC6, ZMYND11	down	ex_02
Negative Regulation Of Proteasomal Ubiquitin-Dependent Protein Catabolic Process (GO:0032435)	0.965957	1	3	17	USP7, TLK2, N4BP1	down	ex_02
Anterograde Axonal Transport (GO:0008089)	0.965957	1	2	15	MAPK8IP3, AP3S2	up	astrocytes_05
Regulation Of DNA Replication (GO:0006275)	0.966002	1	3	20	DHX9, INO80, GLI2	up	astrocytes_05
Cell-Cell Junction Assembly (GO:0007043)	0.966062	1	2	34	CDH6, ACTG1	up	ex_06
Regulation Of Autophagy (GO:0010506)	0.966144	1	5	77	KLHL22, EEF1A1, ROCK1, ATP6V1H, PIK3CB	down	in_20
Positive Regulation Of Plasma Membrane Bounded Cell Projection Assembly (GO:0120034)	0.966163	1	5	40	NEURL1, ARHGAP35, BCAS3, NELL1, CCDC88A	down	ex_06
Integrin-Mediated Signaling Pathway (GO:0007229)	0.966174	1	1	21	DST	down	ex_23
Regulation Of Transcription By RNA Polymerase II (GO:0006357)	0.966202	1	22	531	CREBBP, NPAS3, CDC5L, PTMA, PPID, DDX5, NR3C1, TLE5, GTF2I, SEM1, SNCA, KLF12, EZH1, PID1, UBE2D3, NCOA1, NCOA7, DCAF6, RPL17, AHR, BCL11A, CREBZF	up	ex_17
Negative Regulation Of DNA-templated Transcription (GO:0045892)	0.966368	1	34	331	ATF2, SET, SUDS3, STAT1, UBE2D3, UBE2D1, MAX, SMARCA2, ZNF706, PTPRK, PPID, MXD1, DDX5, YWHAQ, NR3C1, GET1, DKK3, HNRNPU, MXI1, HIF1A, PHF14, WWP1, NFIB, PHF6, CNOT7, CNOT2, COPS2, RBBP7, HDAC3, ZFPM2, ZMYM2, CUX2, BASP1, SDCBP	up	ex_01
Protein Modification Process (GO:0036211)	0.966393	1	8	221	MTMR3, ST3GAL5, PRKCB, PPP4R3A, MANBA, MARK1, MARK3, RB1CC1	down	in_27
Cytoplasmic Microtubule Organization (GO:0031122)	0.966419	1	5	25	RHOA, CCDC88A, HOOK3, NUMA1, FYN	down	ex_02
Regulation Of Synaptic Transmission, Glutamatergic (GO:0051966)	0.966434	1	3	19	GRIK3, CDH2, SLC38A2	up	OPC_07
Regulation Of Epithelial Cell Migration (GO:0010632)	0.966434	1	3	19	SASH1, EVL, DOCK5	up	OPC_07
Regulation Of Translation (GO:0006417)	0.96648	1	8	100	SSB, APP, SAMD4A, LARP4B, FOXO3, LARP1B, CTIF, DAPK1	down	ex_22
Protein Ubiquitination (GO:0016567)	0.966549	1	9	118	PELI2, ZNRF3, FBXL3, FBXL7, NFX1, BABAM2, SH3RF1, MARCHF6, KLHL22	down	astrocytes_05
Axon Guidance (GO:0007411)	0.966582	1	9	59	EPHA6, PLXNC1, CYFIP2, ARHGAP35, SLIT1, PLXNA4, PTPRO, NFASC, EPHB2	down	in_08
Protein Modification By Small Protein Conjugation (GO:0032446)	0.966622	1	14	138	NEDD4L, EIPR1, WWP2, UBE2E1, SH3RF3, ARIH1, FBXW8, KLHL20, PRKN, RBBP6, FBXO32, BIRC6, TRIM54, HDAC4	down	ex_17
Protein Modification Process (GO:0036211)	0.966687	1	10	278	MTMR6, AKT3, ST3GAL5, TNNI3K, PPP1CB, MTM1, MGAT4A, UGCG, PAK1, GSK3B	up	in_08
Negative Regulation Of Protein Metabolic Process (GO:0051248)	0.966762	1	10	58	TSC1, CNOT10, ROCK1, DHX36, LARP1, DAPK1, DAB2IP, NELL1, GAPDH, RBM4	down	ex_01
Spindle Assembly (GO:0051225)	0.966833	1	4	34	GOLGA8A, TNKS, STAG1, PIBF1	down	ex_06
Transmembrane Receptor Protein Serine/Threonine Kinase Signaling Pathway (GO:0007178)	0.966833	1	4	34	SKI, ZMIZ1, SMURF1, BMPR2	down	ex_06
Regulation Of Protein Localization To Plasma Membrane (GO:1903076)	0.966833	1	4	34	STX8, PPFIA1, ATP2B4, EPHB2	down	ex_06
Negative Regulation Of Gene Expression (GO:0010629)	0.966883	1	7	92	N4BP1, GIGYF2, LARP1, EPC1, MECP2, CNOT10, TAF1	down	in_15
Positive Regulation Of Hydrolase Activity (GO:0051345)	0.966899	1	7	54	ROCK1, RALGPS1, RASGRF1, RAP1A, EVI5, SNX9, BCAS3	down	in_10
Negative Regulation Of Transcription By RNA Polymerase II (GO:0000122)	0.966903	1	10	241	CGGBP1, STAT1, HDAC3, TCP10L, ZHX1, PPID, SREBF2, DDX5, CHD4, GET1	up	ex_21
Neuron Projection Guidance (GO:0097485)	0.9671	1	6	48	ARHGAP35, RELN, PTK2, DCC, NELL1, NRCAM	down	in_10
Recombinational Repair (GO:0000725)	0.967155	1	2	37	INIP, RPA3	up	ex_01
Response To UV (GO:0009411)	0.967155	1	2	37	PTPRK, MAP4K3	up	ex_01
Cellular Response To Chemical Stress (GO:0062197)	0.967155	1	2	37	ZFAND1, PPARGC1A	up	ex_01
Intracellular Monoatomic Cation Homeostasis (GO:0030003)	0.967184	1	11	47	STIM1, ATP1A3, SLC39A9, SLC30A9, RMDN3, ATP2B4, SLC39A14, GLRX3, SLC24A4, SLC8A2, ATP7B	down	ex_02
Purine Ribonucleoside Triphosphate Metabolic Process (GO:0009205)	0.967235	1	1	8	OLA1	down	ex_02
Regulation Of Apoptotic Process (GO:0042981)	0.967239	1	41	228	UNC13B, TRRAP, GPLD1, LATS1, SETX, KCNMA1, MYO18A, ATG7, BRAF, MGMT, DAB2IP, PHLPP1, FBXO11, FBXO10, ABL1, BCL2, MAPKAP1, MTOR, MALT1, FYN, ACTN1, CCAR1, NEURL1, LRP8, MBTD1, EPC2, ATM, BABAM2, FAF1, SH3RF1, KLHL20, PRKN, EP400, DNM2, AHI1, QRICH1, RBM25, DAPK2, NAA15, MAPK8, RPS6KA2	down	ex_06
Regulation Of Macroautophagy (GO:0016241)	0.967263	1	9	50	EXOC4, USP36, PIK3R4, SNX32, SNX6, MTOR, CLEC16A, LARP1, MAPK8	down	ex_11
Positive Regulation Of Gene Expression (GO:0010628)	0.967271	1	7	142	CADM1, CTCF, LARP4B, CELF1, SMARCA4, EPB41L4B, SMAD3	down	ex_09
Neuron Development (GO:0048666)	0.967288	1	2	62	SH3GL2, TENM1	down	in_26
Regulation Of DNA-templated Transcription (GO:0006355)	0.967409	1	25	558	NPAS3, NRG1, SUB1, DDX5, GET1, ELP4, ZNF326, MORF4L1, PRKRA, BPTF, STAT1, ZBTB18, ZNF680, SUMO1, GARS1, YWHAH, DKK3, HIF1A, DACH1, UCHL5, ARID4A, BASP1, CREBZF, HSPA8, ELAVL2	up	ex_22
Nucleic Acid-Templated Transcription (GO:0097659)	0.967426	1	1	9	FUBP3	up	OPC_07
Protein Export From Nucleus (GO:0006611)	0.967426	1	1	9	XPO7	up	OPC_07
Mitotic Cell Cycle Phase Transition (GO:0044772)	0.967471	1	7	41	CCND3, LATS1, BRSK2, DNM2, USP37, CCDC57, CAMK2A	down	ex_11
Regulation Of Cellular Response To Stress (GO:0080135)	0.967471	1	7	41	CORO2B, PARG, PRKN, MAPT, ATR, BABAM2, MTOR	down	ex_11
RNA Processing (GO:0006396)	0.967504	1	7	84	SNRPN, SRSF7, RNPS1, SLU7, ATXN1, NUDT21, NOVA1	up	ex_06
Cellular Response To Cytokine Stimulus (GO:0071345)	0.967551	1	5	62	ST3GAL6, PTPRT, MME, RPL13A, GREM2	down	ex_17
Regulation Of DNA Metabolic Process (GO:0051052)	0.967567	1	3	59	SUB1, ZNF365, ZBTB38	up	ex_11
Regulation Of Gene Expression (GO:0010468)	0.967609	1	16	352	CGGBP1, FBXW7, SFTPD, PRDM8, TGFBRAP1, CHD4, NDFIP1, RLIM, AHR, CLU, RPS3, FGF5, TTN, HINT1, TERF2IP, ELAVL2	up	ex_21
Negative Regulation Of Organelle Assembly (GO:1902116)	0.967881	1	2	21	NBDY, MPHOSPH9	down	ex_06
Vesicle Cytoskeletal Trafficking (GO:0099518)	0.967881	1	2	21	PAFAH1B1, BICDL1	down	ex_06
Regulation Of Cell Differentiation (GO:0045595)	0.968036	1	2	45	APC, CTNNB1	down	OPC_07
Protein Phosphorylation (GO:0006468)	0.968081	1	15	169	CDK12, JAK2, MAP3K3, PRPF4B, ABL2, CDC42BPB, MTOR, CSNK1G3, TLK2, PTK2, WNK2, MARK3, TAF1, TAF3, CAMK2A	down	in_15
Negative Regulation Of Transmembrane Receptor Protein Serine/Threonine Kinase Signaling Pathway (GO:0090101)	0.968118	1	3	29	SKI, ZBTB7A, SMURF2	down	in_10
Regulation Of Protein Localization To Plasma Membrane (GO:1903076)	0.968126	1	6	29	LRP1, ACTB, PPFIA1, PRKCE, ATP2B4, EPHB2	down	ex_02
Protein Polyubiquitination (GO:0000209)	0.968179	1	8	84	DZIP3, ANAPC10, TTC3, UBE4B, UBE2O, FBXO22, UBE2QL1, KLHL42	down	in_12
Regulation Of Cell Differentiation (GO:0045595)	0.96818	1	4	50	SMARCA4, TNR, ARID2, NF1	down	in_12
Regulation Of Gene Expression (GO:0010468)	0.968194	1	79	329	PPARGC1B, BAZ2A, LARP1, UBAP2, CCDC3, LIMS1, ATF7IP2, CTCF, ZNF675, ROCK1, FOXN3, MLXIPL, FOXK2, MLLT6, NPAT, ZNF626, ATRX, NELL1, ERC1, HMG20A, EPHB2, MAPK14, DENND4A, PRKN, SFPQ, CHD6, CHD3, CDK11A, ATP2B4, TAF1, ZNF37A, ZNF131, ASH1L, BRAF, POU6F2, WWP2, ZNF331, SLC8A2, ZNF326, SETD2, KAT6B, YEATS2, NSD1, NSD2, TRAF3, RNF168, RIMS1, ABL1, GON4L, ZFP64, BMPR2, ZNF506, ASCC1, MTOR, PTBP3, P2RX7, HDAC4, SRRM4, ZNF827, INSR, SRPK2, ZZZ3, SNRNP70, PDE2A, MAPT, FUBP3, OPRD1, EPB41L4B, BPTF, ESR1, SIRPA, DNM2, USP36, ZC3H7B, KDM6A, OXSR1, KANSL3, FLCN, MAPK8	down	ex_11
Peptide Biosynthetic Process (GO:0043043)	0.968231	1	2	93	RPL13, PCSK5	down	ex_19
Regulation Of DNA Metabolic Process (GO:0051052)	0.968245	1	11	59	MPHOSPH8, PARG, RBBP6, CCDC88A, BAZ2A, USP37, BABAM2, SLF2, NSMCE2, SMG6, HDAC8	down	ex_11
Regulation Of I-kappaB kinase/NF-kappaB Signaling (GO:0043122)	0.968245	1	11	59	WLS, BRD4, PARP1, ZDHHC13, DAB2IP, MAP3K3, PRKN, ATP2C1, TRAF3, ESR1, RFPL2	down	ex_11
Regulation Of Protein Ubiquitination (GO:0031396)	0.968342	1	2	31	COMMD1, HDAC8	down	in_12
Endoplasmic Reticulum To Golgi Vesicle-Mediated Transport (GO:0006888)	0.968342	1	2	31	TRAPPC12, COPG2	down	in_12
Protein Ubiquitination (GO:0016567)	0.968389	1	13	178	RNF146, RPS27A, PELI2, RACK1, RNF11, TRIM13, FBXL3, SKP1, KLHL2, NEDD8, UBE3A, UBB, PJA2	up	ex_11
Protein Modification Process (GO:0036211)	0.968461	1	90	300	ATG10, ATG12, PGAP1, MTMR3, MAML1, MTMR7, ST3GAL5, ST3GAL1, PRKCE, BAZ1B, LATS1, PRKCZ, PRKAR1B, ATG7, BRAF, GPI, ADAM10, TAOK3, SMG1, PRKAG2, FBXO11, ILF3, PPP1CB, TNIK, ROCK1, UBE2D2, MAP3K5, MAP3K13, BRSK2, FBXO22, ABL1, CDC42BPB, METAP2, BMPR2, TLK2, FYN, EPHB2, ACVR1, SIK3, UBE2L3, CSNK1D, FKTN, INSR, CSNK1E, SRPK2, PTK2, WNK1, WNK2, CTTNBP2NL, PTPRE, PTPRB, ATM, FAM20B, SGK3, ATR, SGK1, PTPRS, PTPRR, PTPRJ, NEK10, LCMT1, PRAG1, PAK2, PAK3, MINK1, SSH1, MARK1, MARK3, MARK2, USP25, PPP2R5C, PPP2R5E, ACVR2A, NIM1K, MAST2, GRK4, GRK5, DAPK1, LMTK3, YWHAZ, TAF1, PEAK1, TAF3, TAF2, CAMK2A, CAMK2B, RB1CC1, ACVR1C, ACVR1B, MAPK8	down	ex_02
Positive Regulation Of Protein Modification By Small Protein Conjugation Or Removal (GO:1903322)	0.968511	1	3	26	COMMD1, XIAP, HDAC4	down	in_08
Negative Regulation Of Defense Response (GO:0031348)	0.968511	1	3	26	SIRPA, EXTL3, PPARG	down	in_08
DNA Metabolic Process (GO:0006259)	0.968532	1	4	85	ZNF365, PTGES3, USP45, RBMS1	up	ex_02
Inorganic Anion Transmembrane Transport (GO:0098661)	0.968571	1	2	22	SLC20A2, SLC6A1	down	in_10
Regulation Of Protein Secretion (GO:0050708)	0.968571	1	2	22	STXBP5, STXBP5L	down	in_10
Protein Modification Process (GO:0036211)	0.968582	1	55	278	ATG10, PPP4R1, ST3GAL3, PRKCI, BAZ1B, LATS1, PRKCZ, BRAF, CDKL3, TAOK1, WDR45B, SMG1, JAK2, PRPF4B, FBXO11, ILF3, PTPN9, PTPN5, ROCK1, UBE2D2, BRSK2, FBXO22, CDC14B, ABL1, CDC42BPB, CDC42BPA, BMPR2, PTPRZ1, TLK2, EPHB2, EPHA6, APP, FKTN, INSR, COG7, SRPK2, WNK2, PTPRE, ATM, CAMK4, PTPRS, PTPRO, SERP2, LCMT1, SSH1, TBCK, MARK4, MARK3, MARK2, PPP2R5C, DAPK1, CAMK2A, RB1CC1, MAPK8, MAPK1	down	in_08
Protein Polyubiquitination (GO:0000209)	0.968602	1	3	122	ANAPC4, ERCC8, ZNRF1	down	ex_19
Cellular Component Assembly (GO:0022607)	0.968619	1	13	60	CYFIP2, DPYSL3, CREBBP, DHX9, MYO9A, RANBP9, REPS2, KMT2A, CALD1, NEMF, PDE4DIP, NCKAP1, ADD1	up	OPC_07
Positive Regulation Of Protein Serine/Threonine Kinase Activity (GO:0071902)	0.968631	1	4	32	INSR, DIPK2A, DAB2IP, RPTOR	down	in_08
Positive Regulation Of Protein Modification By Small Protein Conjugation Or Removal (GO:1903322)	0.968635	1	5	34	TANK, COMMD1, TRAF6, HDAC4, DCUN1D2	down	ex_01
Positive Regulation Of Protein Metabolic Process (GO:0051247)	0.968806	1	2	59	VIM, PRKN	down	endothelial_25
Chromatin Remodeling (GO:0006338)	0.968909	1	5	100	MYSM1, SUDS3, JARID2, RBBP7, GET1	up	ex_02
Cellular Response To Oxygen-Containing Compound (GO:1901701)	0.968971	1	2	89	GSK3B, PDE4B	up	in_08
Chloride Transport (GO:0006821)	0.969141	1	4	27	GABRA3, SLC12A6, ANO10, GABRG3	down	ex_11
Regulation Of Protein Serine/Threonine Kinase Activity (GO:0071900)	0.969243	1	2	33	THY1, RPTOR	down	ex_17
Sprouting Angiogenesis (GO:0002040)	0.969357	1	2	13	CDH13, MIA3	down	ex_02
Ceramide Biosynthetic Process (GO:0046513)	0.969357	1	2	13	CERS4, ST3GAL5	down	ex_02
Regulation Of Proteolysis (GO:0030162)	0.969357	1	2	13	DNAJC1, SPOP	down	ex_02
Negative Regulation Of Cation Channel Activity (GO:2001258)	0.969357	1	2	13	GNB5, CRHR1	down	ex_02
Oxidative Phosphorylation (GO:0006119)	0.969357	1	2	13	NIPSNAP2, UQCRB	down	ex_02
Protein Targeting To Lysosome (GO:0006622)	0.969357	1	2	13	RAB7A, GCC2	down	ex_02
Vesicle Budding From Membrane (GO:0006900)	0.969357	1	2	13	TRAPPC10, MYO18A	down	ex_02
Macroautophagy (GO:0016236)	0.969424	1	8	49	ATG10, ULK1, PRKN, WIPI2, STK3, ILRUN, TBC1D5, SPG11	down	ex_01
Intracellular Protein Transport (GO:0006886)	0.969538	1	6	165	MYO6, AP4S1, NSF, HSPA9, SAR1B, RAB14	up	ex_21
Organelle Organization (GO:0006996)	0.969561	1	17	185	PPARGC1A, CSNK1A1, ATL1, RAB30, STX7, VAPA, OPA1, KIFAP3, EPS15, MTX2, RANBP9, RAB3GAP1, WASL, PPID, CLASP2, PIKFYVE, MAST4	up	ex_01
Modulation Of Chemical Synaptic Transmission (GO:0050804)	0.969586	1	4	73	BTBD9, USP46, GRIA2, RIMS3	up	ex_11
Transcription By RNA Polymerase II (GO:0006366)	0.969643	1	3	70	PPARGC1A, ELL2, SOX5	up	ex_02
Protein Ubiquitination (GO:0016567)	0.96968	1	6	187	WSB2, RNF103, TRIM25, UBE2E1, MARCHF5, SMURF2	down	ex_24
Cell-Cell Adhesion Via Plasma-Membrane Adhesion Molecules (GO:0098742)	0.969698	1	7	49	KIRREL3, CDH4, CDH11, LRRC4B, ADGRL1, PTPRS, IGSF21	down	in_08
Plasma Membrane Bounded Cell Projection Assembly (GO:0120031)	0.969734	1	11	130	CIBAR1, TTBK2, RAP2A, RAPGEF2, P2RY12, SEPTIN7, ANO6, TTC8, MACIR, SDCBP, IFT57	up	ex_01
Regulated Exocytosis (GO:0045055)	0.969758	1	3	22	RAB10, RIMS1, PIP5K1C	down	ex_11
Organelle Disassembly (GO:1903008)	0.969758	1	3	22	ULK2, GBF1, RB1CC1	down	ex_11
Positive Regulation Of Nucleic Acid-Templated Transcription (GO:1903508)	0.969804	1	4	137	MTA3, NPAS3, MAP3K5, FBXW11	up	in_28
Vesicle-Mediated Transport (GO:0016192)	0.969846	1	4	135	CEP83, AP4S1, SPTBN4, WASL	down	in_27
Positive Regulation Of Transcription By RNA Polymerase II (GO:0045944)	0.969849	1	13	280	PCBP1, PTMA, CSRNP3, PRKN, ETS2, NCBP1, ETV1, MED4, BCLAF1, RUNX2, NUCKS1, LMO3, KANSL3	up	ex_23
Negative Regulation Of Cellular Component Organization (GO:0051129)	0.969907	1	5	32	DNM2, OPRD1, LRSAM1, PRKCZ, TRAF3IP1	down	ex_11
Intrinsic Apoptotic Signaling Pathway (GO:0097193)	0.969907	1	5	32	MAP3K5, BRSK2, BCL2, QRICH1, DAB2IP	down	ex_11
Positive Regulation Of Protein Catabolic Process (GO:0045732)	0.969907	1	5	32	PRKN, GPLD1, DAB2IP, VGLL4, FAF1	down	ex_11
Organelle Assembly (GO:0070925)	0.969994	1	7	129	BBIP1, ATG5, FXR1, ATP2A2, POC1B, UBQLN1, VPS36	up	ex_02
Negative Regulation Of Cell Motility (GO:2000146)	0.970022	1	4	36	FOXO3, TPM1, CDH11, ARID2	down	in_10
Positive Regulation Of Gene Expression (GO:0010628)	0.970141	1	4	140	RPL26, RPL17, RIPK1, PDE2A	down	ex_24
Ubiquitin-Dependent Protein Catabolic Process (GO:0006511)	0.970184	1	6	201	CHFR, OTUD7A, APC2, RBBP6, ERCC8, ZNRF1	down	ex_19
Protein Transport (GO:0015031)	0.970185	1	28	139	RUFY1, STXBP1, LRP1, HERC2, SYNDIG1, TANGO6, MACF1, GCC2, GOLGA4, SIL1, COPG2, LRSAM1, SNX6, AP3D1, SEPTIN9, SEC23IP, OLFM2, RAB28, STX2, RABL2A, TVP23A, TVP23C, TSNARE1, DNM2, SCFD2, CEP290, RAB10, VPS45	down	ex_01
Peptidyl-Serine Phosphorylation (GO:0018105)	0.970674	1	4	86	VRK1, ROCK2, STK38L, MAST4	up	ex_02
Regulation Of Protein Kinase Activity (GO:0045859)	0.970735	1	4	24	LRP6, PAK2, SNCA, RAPGEF2	up	OPC_07
Protein Localization (GO:0008104)	0.971007	1	5	112	ANK3, OCLN, HEG1, PEX5L, SCFD1	down	endothelial_25
Regulation Of Filopodium Assembly (GO:0051489)	0.971065	1	2	20	NEURL1, CAPZB	down	in_08
Negative Regulation Of Nucleic Acid-Templated Transcription (GO:1903507)	0.971073	1	15	148	GATAD2B, EID1, WWP2, FOXP2, FOXP1, KAT6B, SCMH1, DNMT3A, FOXK2, HDAC5, HDAC3, HDAC4, ZNF827, TSHZ3, ZHX3	down	ex_17
Positive Regulation Of Protein Metabolic Process (GO:0051247)	0.971075	1	3	55	UPF3A, NPM1, ROCK2	down	in_20
Regulation Of DNA Metabolic Process (GO:0051052)	0.971094	1	2	54	ANKRD17, ZNF365	up	ex_02
Cellular Response To Oxygen-Containing Compound (GO:1901701)	0.971126	1	8	85	PABPN1, SETX, ERCC6L2, MAPT, RAP1A, RYR3, RPTOR, CACNA1A	down	in_12
Positive Regulation Of Protein Binding (GO:0032092)	0.971193	1	2	34	NVL, EPB41	down	ex_23
RNA Splicing, Via Transesterification Reactions With Bulged Adenosine As Nucleophile (GO:0000377)	0.971305	1	6	82	SRSF4, HNRNPC, SRSF1, USP49, DHX8, RSRC1	down	ex_22
Regulation Of RNA Splicing (GO:0043484)	0.971427	1	3	50	SRSF1, CELF1, ATXN7	down	ex_22
Macroautophagy (GO:0016236)	0.971447	1	3	44	PRKN, VTI1A, EPG5	down	ex_17
Positive Regulation Of Autophagy (GO:0010508)	0.971447	1	3	44	ULK2, PRKN, SETD2	down	ex_17
Regulation Of Signal Transduction (GO:0009966)	0.971586	1	3	51	CHRNA7, ZMYND11, NELL1	down	in_15
Plasma Membrane Bounded Cell Projection Organization (GO:0120036)	0.971586	1	3	51	VPS13B, CAMSAP1, RASGRF1	down	in_15
Ubiquitin-Dependent Protein Catabolic Process (GO:0006511)	0.971624	1	38	171	CHFR, CCAR1, MVB12B, TBL1X, ZRANB1, NPLOC4, SKP2, RNF149, OTUD7A, TRIM9, SH3BGRL, RNF150, UBE4B, WWP2, FAF1, RNF130, ARIH2, FBXW4, KLHL22, FBXO11, KLHL20, TRPC4AP, PRKN, UBXN2A, UBE3C, RBBP6, RNF168, UBE2R2, FBXO22, COP1, SMURF1, PPP2R5C, UBA6, AGAP3, TAF1, ERCC8, ZNRF3, ARRB1	down	ex_11
Regulation Of Gene Expression (GO:0010468)	0.971699	1	16	333	CGGBP1, SRSF1, SLC38A2, EIF2AK3, PRKN, FAM98A, NDFIP1, GCFC2, RLIM, SLC8A1, TLE5, CLU, PDCD10, HNRNPLL, ATP1B1, KANSL3	up	ex_23
Protein Localization To Nucleus (GO:0034504)	0.971823	1	2	39	RANBP17, TAF3	down	in_15
Positive Regulation Of Multicellular Organismal Process (GO:0051240)	0.971826	1	2	89	SF3B3, SMURF2	down	ex_24
Positive Regulation Of Protein Phosphorylation (GO:0001934)	0.971957	1	2	80	TBK1, NPTN	up	in_10
Positive Regulation Of Wnt Signaling Pathway (GO:0030177)	0.972133	1	1	23	CSNK2A1	down	oligodendrocytes_00
Positive Regulation Of Protein Phosphorylation (GO:0001934)	0.972254	1	10	109	MMD2, AKAP9, AKT2, SLCO3A1, PRKAG2, CHRNA7, KNDC1, RAD50, FLCN, ARRB1	down	ex_23
Chromatin Remodeling (GO:0006338)	0.972266	1	4	74	MYSM1, TET1, YEATS2, BPTF	down	OPC_07
Negative Regulation Of Canonical Wnt Signaling Pathway (GO:0090090)	0.972446	1	2	34	APC, TCF7L2	up	astrocytes_18
Proteasomal Protein Catabolic Process (GO:0010498)	0.972451	1	3	125	APC2, ERCC8, ZNRF1	down	ex_19
Generation Of Neurons (GO:0048699)	0.972511	1	8	55	ASTN1, FZD3, LHX6, BRSK2, KIAA0319L, MARK2, SDCCAG8, ERCC6	down	in_08
Regulation Of Cell Growth (GO:0001558)	0.972511	1	8	55	SMARCA4, PLCE1, TSPYL2, RPTOR, KLHL22, SLIT1, USP47, BMPR2	down	in_08
Positive Regulation Of Cell Motility (GO:2000147)	0.972516	1	3	45	RUFY3, AKT2, SEMA5B	down	ex_23
Regulation Of Protein Catabolic Process (GO:0042176)	0.972516	1	3	45	SF3B3, MDM4, FAF1	down	ex_23
Protein Modification Process (GO:0036211)	0.972559	1	11	300	CDK19, CDK10, GMFB, PPP3R1, PKN2, PDCD6, NEK4, SNRK, LARGE1, PDPK1, RB1CC1	down	ex_24
Potassium Ion Transport (GO:0006813)	0.972671	1	2	32	ABCC8, SLC24A3	down	in_12
Plasma Membrane Bounded Cell Projection Assembly (GO:0120031)	0.972704	1	2	58	RFX3, SPATA13	up	microglia_13
Regulation Of GTPase Activity (GO:0043087)	0.972704	1	2	58	SIPA1L1, ARAP1	up	microglia_13
Protein Modification Process (GO:0036211)	0.972761	1	15	278	PRKCZ, PTPN1, HIPK1, FBXO22, PTPN12, COG3, SRPK1, SRPK2, WNK2, PXK, USP25, PPP2R5C, NIM1K, PPP2R2A, RPS6KA5	down	in_26
Golgi Organization (GO:0007030)	0.97279	1	2	61	STX17, HTT	down	ex_09
Integrin-Mediated Signaling Pathway (GO:0007229)	0.97281	1	3	24	DST, NELL1, PTK2B	down	ex_01
Protein Localization To Organelle (GO:0033365)	0.972884	1	8	59	UBAC2, DCP1A, CEP68, BICD1, BBS9, GBF1, GAK, SARM1	down	ex_06
Ribonucleoprotein Complex Biogenesis (GO:0022613)	0.973	1	2	43	RPS27, RPL35A	down	ex_21
Regulation Of Lamellipodium Assembly (GO:0010591)	0.973034	1	2	17	CYFIP1, CAPZB	down	ex_11
Cellular Response To Organic Substance (GO:0071310)	0.973034	1	2	17	GHR, SLIT1	down	ex_11
Macromolecule Biosynthetic Process (GO:0009059)	0.973075	1	1	90	EEF2	up	ex_09
Regulation Of Dendrite Morphogenesis (GO:0048814)	0.973189	1	2	9	GSK3B, CUX1	up	oligodendrocytes_00
Protein Localization To Lysosome (GO:0061462)	0.973189	1	2	9	PIK3C3, SH3BP4	up	oligodendrocytes_00
Negative Regulation Of Axon Extension (GO:0030517)	0.973189	1	2	9	SEMA3C, DIP2B	up	oligodendrocytes_00
Mesenchymal Cell Migration (GO:0090497)	0.973189	1	2	9	SEMA3C, PHACTR4	up	oligodendrocytes_00
Protein Localization To Cell Junction (GO:1902414)	0.973189	1	2	9	STAU2, JAK1	up	oligodendrocytes_00
Protein Modification Process (GO:0036211)	0.973214	1	20	300	MTMR2, MTMR6, PPP3R1, ATG5, PIGK, TMEM59, VRK1, ROCK2, UBE2D3, CDK6, CPE, LRRK1, PPM1B, EPHA7, APP, STK38L, ST8SIA1, PTPRK, MAN2A1, GRK3	up	ex_02
Peptidyl-Threonine Modification (GO:0018210)	0.973231	1	2	34	GALNT1, TAF1	down	ex_17
Regulation Of Translational Initiation (GO:0006446)	0.973231	1	2	34	NPM1, PAIP2	down	ex_17
Protein Import Into Nucleus (GO:0006606)	0.973231	1	2	34	NUP153, IPO5	down	ex_17
Neuron Projection Guidance (GO:0097485)	0.97324	1	13	55	SEMA4D, SEMA5B, CYFIP1, ARHGAP35, TNR, SLIT1, SEMA6D, PTK2, NFASC, DSCAML1, SEMA3C, FYN, EPHB2	down	ex_02
DNA Metabolic Process (GO:0006259)	0.973278	1	2	61	RAD51B, RAD21	down	endothelial_25
RNA Splicing, Via Transesterification Reactions With Bulged Adenosine As Nucleophile (GO:0000377)	0.973397	1	11	76	SRRM1, SRSF4, ZCCHC8, USP49, HSPA8, PRPF40B, RBMX, RBM4, RSRC1, TRA2A, RBM6	down	ex_06
Axon Guidance (GO:0007411)	0.973438	1	10	31	KIF5C, KIF5B, PTK2, ALCAM, SOS1, KLF7, NFIB, DSCAML1, SEMA3C, RPS6KA5	up	oligodendrocytes_00
Regulation Of Protein Ubiquitination (GO:0031396)	0.97356	1	3	30	PRICKLE1, HDAC8, MALT1	down	in_10
Negative Regulation Of Neuron Apoptotic Process (GO:0043524)	0.973672	1	2	15	RASA1, ERBB3	up	OPC_07
Cellular Response To Oxygen-Containing Compound (GO:1901701)	0.973719	1	9	101	GPLD1, KCNH1, NEURL1, AKAP9, ERCC6L2, SYT7, CACNA1A, DAPK1, MAPK8	down	ex_23
Endoplasmic Reticulum To Golgi Vesicle-Mediated Transport (GO:0006888)	0.973766	1	2	47	ERGIC2, SEC22B	up	ex_11
Non-Membrane-Bounded Organelle Assembly (GO:0140694)	0.973766	1	2	47	RPS23, TMOD2	up	ex_11
Intracellular Protein Transport (GO:0006886)	0.973824	1	14	160	STXBP1, AKT2, POM121C, SIL1, SEPTIN9, CTTN, XPO1, RABL2A, NUP153, TSNARE1, ARL6, SCFD2, NUP107, CACNG2	down	ex_22
Intracellular Protein Transport (GO:0006886)	0.973903	1	3	90	E2F3, AP3D1, PKD1	down	astrocytes_18
Positive Regulation Of Transcription By RNA Polymerase II (GO:0045944)	0.974064	1	5	235	PPP3CA, AUTS2, PRKD1, LPIN2, THRB	up	endothelial_25
Regulation Of Neuron Differentiation (GO:0045664)	0.974106	1	3	21	MOSMO, TIAM1, BRINP3	up	astrocytes_05
Regulation Of Cell-Matrix Adhesion (GO:0001952)	0.974106	1	3	21	RASA1, GSK3B, MINK1	up	astrocytes_05
Positive Regulation Of Proteasomal Protein Catabolic Process (GO:1901800)	0.974145	1	4	33	DAB2IP, SH3RF3, MDM2, FBXO22	down	in_08
Peptide Metabolic Process (GO:0006518)	0.974168	1	2	22	MIPEP, HM13	down	ex_06
Chloride Transmembrane Transport (GO:1902476)	0.974168	1	2	22	SLC12A2, ANO10	down	ex_06
Neuron Projection Guidance (GO:0097485)	0.974241	1	7	50	EPHA6, CYFIP2, ARHGAP35, SLIT1, PTPRO, NFASC, EPHB2	down	in_08
RNA Splicing, Via Transesterification Reactions With Bulged Adenosine As Nucleophile (GO:0000377)	0.97428	1	5	81	SRRM1, SRSF4, SRSF6, RBM19, NOVA2	down	ex_21
Negative Regulation Of DNA-templated Transcription (GO:0045892)	0.974317	1	20	301	SNCA, SUDS3, MEF2C, TBR1, ZNF675, UBE2D3, NRG1, PTPRK, DDX5, ETS2, NR3C1, GET1, MXI1, ZEB1, WWP1, PLCB1, PHF6, RBBP7, ZNF529, ZFPM2	up	ex_02
Regulation Of DNA-templated Transcription (GO:0006355)	0.974322	1	11	421	BAZ1A, NPAS3, CREM, CALR, KDM5A, ZNF718, ZNF292, DACH1, SMARCC1, ERBB4, ARID1A	up	endothelial_25
Regulation Of Cation Channel Activity (GO:2001257)	0.974333	1	4	22	FGF13, JPH3, JPH4, NETO1	down	ex_02
Macromolecule Catabolic Process (GO:0009057)	0.974333	1	4	22	KIF16B, PRKN, EXOSC10, SNX25	down	ex_02
Integrin-Mediated Signaling Pathway (GO:0007229)	0.974333	1	4	22	MYH9, ADAM10, PTK2, ITGAV	down	ex_02
Negative Regulation Of Protein Catabolic Process (GO:0042177)	0.974333	1	4	22	ROCK1, AZIN2, MDM4, PSMF1	down	ex_02
Positive Regulation Of Secretion By Cell (GO:1903532)	0.974333	1	4	22	UNC13B, KCNB1, TTN, MYO18A	down	ex_02
Positive Regulation Of Macroautophagy (GO:0016239)	0.974364	1	5	35	ELAPOR1, LRSAM1, VPS13D, AMBRA1, LARP1	down	ex_01
Lysosomal Transport (GO:0007041)	0.974391	1	3	51	PRKN, CLEC16A, GAK	down	ex_22
Regulation Of Apoptotic Process (GO:0042981)	0.974392	1	13	166	TRRAP, GPLD1, LATS1, KCNMA1, NFKB1, MAGED1, BABAM2, NPM1, TJP1, EP400, DNM2, RBM25, GRM4	down	in_20
Positive Regulation Of Intracellular Signal Transduction (GO:1902533)	0.974458	1	22	135	WDR59, PDGFC, LIMS1, BRD4, DAB2IP, PELI2, MAP3K3, KSR1, BMPR2, NFAT5, FNIP1, MALT1, INSR, PTPRJ, RPTOR, EP300, DOK6, PRKN, SASH1, DLG5, CDH13, WWC1	down	ex_06
Protein Catabolic Process (GO:0030163)	0.9745	1	2	23	MDM2, MALT1	down	in_10
Response To Endoplasmic Reticulum Stress (GO:0034976)	0.9745	1	2	23	QRICH1, RASGRF1	down	in_10
Negative Regulation Of Phosphorylation (GO:0042326)	0.974565	1	5	26	PRKN, ROCK1, PRKRIP1, SIRPA, EPHB2	down	ex_02
Monoatomic Anion Transmembrane Transport (GO:0098656)	0.974565	1	5	26	SLC12A6, GABRB3, SLC1A1, ANO10, LRRC8C	down	ex_02
Regulation Of RNA Splicing (GO:0043484)	0.974779	1	4	37	SRRM1, SRPK2, SETX, SON	down	in_10
Glycoprotein Biosynthetic Process (GO:0009101)	0.974849	1	3	20	CHST9, COG7, TMEM59	up	OPC_07
Response To UV (GO:0009411)	0.974881	1	2	35	N4BP1, MAPK8	down	ex_23
Neuron Projection Guidance (GO:0097485)	0.975022	1	8	26	KIF5C, KIF5B, PTK2, SOS1, KLF7, DSCAML1, SEMA3C, RPS6KA5	up	oligodendrocytes_00
Protein Polyubiquitination (GO:0000209)	0.975105	1	2	73	RNF216, PELI2	down	microglia_13
Protein Ubiquitination (GO:0016567)	0.975117	1	11	135	LRSAM1, RBBP6, CUL5, ZC4H2, NPEPPS, HERC2, SH3RF3, MARCHF1, TRPC4AP, UBE2O, TAF1	down	in_15
Endoplasmic Reticulum To Golgi Vesicle-Mediated Transport (GO:0006888)	0.975161	1	8	47	YIPF4, TRAPPC11, VTI1A, TRAPPC12, TRAPPC9, COPG2, SEC22A, GBF1	down	ex_11
Intracellular Protein Transport (GO:0006886)	0.975284	1	3	77	SEC31A, COPA, SCFD2	up	microglia_13
Regulation Of Cell Differentiation (GO:0045595)	0.975321	1	10	71	SMARCA4, GATAD2B, MTA3, CDK5RAP1, PTPRR, BICRAL, TNR, ZFHX2, SMARCC1, NELL1	down	ex_06
Phosphorylation (GO:0016310)	0.975324	1	9	188	PRKCZ, HIPK1, DGKZ, SRPK1, SRPK2, WNK2, PXK, NIM1K, RPS6KA5	down	in_26
Protein Localization (GO:0008104)	0.975354	1	26	156	NBEAL1, SYNDIG1, CEP68, ITSN1, SIL1, AP3B1, HEATR5A, AP3D1, SEPTIN9, PACS2, LYST, STX8, STX6, RAB28, JAM3, ATP8B1, RABL2A, TSNARE1, VCL, SMURF1, AHI1, BICD1, SCFD2, VPS45, NECTIN1, CACNG3	down	ex_06
Epidermal Growth Factor Receptor Signaling Pathway (GO:0007173)	0.975371	1	3	18	BRAF, PTK2, KIF16B	down	ex_02
Fat Cell Differentiation (GO:0045444)	0.975371	1	3	18	FAM120B, CTBP2, EP300	down	ex_02
Protein K48-linked Ubiquitination (GO:0070936)	0.975414	1	1	41	TTC3	down	ex_09
Regulation Of Plasma Membrane Bounded Cell Projection Assembly (GO:0120032)	0.975419	1	4	26	CYLD, RABGAP1, CAPZB, CDKL1	up	astrocytes_05
Negative Regulation Of Growth (GO:0045926)	0.975419	1	4	26	ST7L, RB1, PNPT1, BCL6	up	astrocytes_05
Positive Regulation Of Cell Migration (GO:0030335)	0.975427	1	2	70	FGF1, NIPBL	down	astrocytes_18
Protein Transport (GO:0015031)	0.975457	1	4	155	TANGO6, TVP23C, DNM2, GOLPH3	down	ex_19
Positive Regulation Of Protein Ubiquitination (GO:0031398)	0.9755	1	6	30	UBE2L3, COMMD1, XIAP, TRAF6, DCUN1D2, PRICKLE1	down	ex_02
Positive Regulation Of MAPK Cascade (GO:0043410)	0.975549	1	5	65	VEGFA, TLR4, RYK, TGFB2, FGF2	up	astrocytes_18
Positive Regulation Of Autophagy (GO:0010508)	0.975577	1	6	48	PRKN, LARP1, DEPDC5, DHRSX, RB1CC1, SETD2	down	ex_06
Golgi Organization (GO:0007030)	0.975658	1	2	56	VRK1, OPTN	up	ex_02
RNA Splicing, Via Transesterification Reactions With Bulged Adenosine As Nucleophile (GO:0000377)	0.975762	1	2	81	DDX5, PABPC1	up	ex_21
Positive Regulation Of Macroautophagy (GO:0016239)	0.975788	1	5	33	ELAPOR1, LRSAM1, CALCOCO2, LARP1, SPTLC1	down	ex_11
Negative Regulation Of Macromolecule Biosynthetic Process (GO:0010558)	0.975802	1	5	42	DACH1, GIGYF2, LARP1, BMPR2, RBM4	down	ex_06
Regulation Of Transforming Growth Factor Beta Receptor Signaling Pathway (GO:0017015)	0.975802	1	5	42	SKI, ARID4A, LATS1, SMURF1, EP300	down	ex_06
Regulation Of Protein Kinase B Signaling (GO:0051896)	0.975802	1	4	30	INSR, PTPRJ, PHLPP1, FLCN	down	ex_01
Positive Regulation Of Cold-Induced Thermogenesis (GO:0120162)	0.975802	1	4	30	SMARCA4, PPARGC1B, ELOVL6, ALMS1	down	ex_01
Cellular Component Assembly (GO:0022607)	0.975921	1	6	70	BSN, MYO9A, PCLO, KMT2A, ADD2, HYDIN	down	in_12
Peptidyl-Serine Modification (GO:0018209)	0.975925	1	2	92	PDPK1, PKN2	down	ex_24
Regulation Of GTPase Activity (GO:0043087)	0.975949	1	2	89	CHN1, RACK1	up	ex_22
Protein Polyubiquitination (GO:0000209)	0.976089	1	9	114	LNPEP, UBE2G2, UBE2E3, PELI2, MARCHF6, UBE2W, UBE2D3, UBE2D1, TNKS2	up	ex_01
Phosphorylation (GO:0016310)	0.976152	1	3	121	TAOK1, STK4, TAF1	down	in_28
Regulation Of Transcription By RNA Polymerase II (GO:0006357)	0.976214	1	19	427	CRLF3, ZBTB1, TCF4, DDX5, PCGF5, HNRNPK, PRKCB, COPS2, ORC2, CDH13, SQSTM1, UBE2D3, NPAT, PPM1A, MIER1, HIVEP2, TCF12, APP, SMAD5	up	in_12
Gene Expression (GO:0010467)	0.976287	1	8	87	PABPN1, RPS27, SETX, UPF2, AGO2, THOC1, SMG1, TPR	down	in_12
Regulation Of MAPK Cascade (GO:0043408)	0.976409	1	8	44	IQGAP1, TNIK, MINK1, FGF2, EIF2AK2, TGFBR3, DUSP16, SPRY3	up	astrocytes_05
Actin Filament Organization (GO:0007015)	0.976425	1	2	33	MCU, EVL	down	in_12
Mitochondrion Organization (GO:0007005)	0.976425	1	2	33	VPS13D, SFI1	down	in_12
Protein Polyubiquitination (GO:0000209)	0.976478	1	2	83	UBE2G2, ARIH1	up	in_10
Cellular Response To Oxygen-Containing Compound (GO:1901701)	0.976509	1	3	116	PRKD1, CLU, SLC38A9	up	ex_22
Plasma Membrane Organization (GO:0007009)	0.976518	1	3	23	PACSIN1, SYT7, P2RX7	down	ex_11
Regulation Of Macromolecule Metabolic Process (GO:0060255)	0.976557	1	8	60	KIF16B, MTMR1, SSH1, FUBP3, AFF4, NELL1, SLC8A2, SETD2	down	ex_06
Chromatin Remodeling (GO:0006338)	0.976635	1	9	106	CGGBP1, RNF8, SKP1, BMI1, NPM1, COPRS, HDGFL3, PAK1, GET1	up	ex_06
Regulation Of Gene Expression (GO:0010468)	0.976651	1	8	234	CGGBP1, GPBP1, FN1, PCBP3, BTG1, MBNL2, RPS7, UBR5	up	in_28
Protein K48-linked Ubiquitination (GO:0070936)	0.976712	1	6	38	PRKN, UBE3C, NT5C2, UBE2R2, ARIH2, SKP2	down	ex_11
Regulation Of RNA Metabolic Process (GO:0051252)	0.976712	1	6	38	SRRM4, USP36, PTBP3, NOVA2, SNRNP70, ZNF326	down	ex_11
mRNA Metabolic Process (GO:0016071)	0.976718	1	2	35	PCBP3, DIS3L2	down	ex_17
Protein Dephosphorylation (GO:0006470)	0.976768	1	2	43	SSH2, PTEN	down	astrocytes_05
Cell-Cell Adhesion Via Plasma-Membrane Adhesion Molecules (GO:0098742)	0.976861	1	5	44	CDH11, MMP24, LRRC4B, ADGRL1, PTPRS	down	in_10
Translation (GO:0006412)	0.976893	1	3	129	RPL13, IARS1, MRPS27	down	ex_19
Negative Regulation Of Cell Projection Organization (GO:0031345)	0.976932	1	1	23	DCC	down	ex_17
Regulation Of MAPK Cascade (GO:0043408)	0.977012	1	3	46	MAP4K4, RYK, FGF2	up	astrocytes_18
Cellular Response To Growth Factor Stimulus (GO:0071363)	0.977012	1	3	46	VEGFA, RAPGEF1, KIDINS220	up	astrocytes_18
Glycoprotein Metabolic Process (GO:0009100)	0.977133	1	2	21	ST6GALNAC3, MAN1A2	down	in_08
Positive Regulation Of DNA Repair (GO:0045739)	0.977223	1	2	40	SMARCA2, ACTB	up	ex_01
Modulation Of Chemical Synaptic Transmission (GO:0050804)	0.977244	1	10	50	BTBD9, APP, CDH2, BCR, PXK, CLSTN1, SYN3, GRIK3, DLGAP4, ITGB1	up	OPC_07
Regulation Of Apoptotic Process (GO:0042981)	0.977437	1	4	148	FRZB, ACTB, RASA1, STK4	down	in_28
Regulation Of DNA Replication (GO:0006275)	0.97748	1	1	32	ZBTB38	up	ex_11
Gene Expression (GO:0010467)	0.977513	1	2	142	HNRNPA2B1, RBM39	up	ex_09
Regulation Of Translation (GO:0006417)	0.977668	1	4	70	UPF3A, PUM3, NPM1, TSC1	down	in_20
Positive Regulation Of Developmental Process (GO:0051094)	0.977758	1	12	58	CPEB3, INSR, AGO2, ARHGEF7, PHLDB1, RBBP4, SPIRE1, PSEN1, DDHD1, OGT, SMARCC1, RPS6KA3	up	OPC_07
Regulation Of Transcription By RNA Polymerase II (GO:0006357)	0.977773	1	11	459	ZKSCAN1, ZHX1, BBS7, BRWD1, LPIN2, ACVR2A, RBM14, RUNX2, MAPRE3, ARID5B, SMURF2	up	in_20
Regulation Of Protein Catabolic Process (GO:0042176)	0.977775	1	3	46	DNAAF4, PRKN, OAZ1	down	ex_17
Intracellular Protein Transport (GO:0006886)	0.977872	1	32	159	NUP214, NUP98, TECPR2, STXBP1, HERC2, AKT2, SYNDIG1, POM121C, FAM53B, SIL1, RANBP17, SEC16A, GIPC1, UBAP1, AP4S1, SNX6, AP3D1, SEPTIN9, SEC23IP, XPO1, XPO6, HEATR3, RAB28, STX2, RABL2A, TSNARE1, STK3, SCFD2, VPS45, CACNG8, CACNG2, CACNG3	down	ex_01
Protein-Containing Complex Assembly (GO:0065003)	0.977892	1	3	130	CD2AP, APBA1, NRG1	down	ex_19
Regulation Of Protein Ubiquitination (GO:0031396)	0.977997	1	7	43	USP4, PRKN, SASH1, N4BP1, COMMD1, HDAC8, ARRB1	down	ex_11
Transcription By RNA Polymerase II (GO:0006366)	0.978051	1	13	70	TFCP2, CDK12, NFIX, PKNOX1, MED27, SETX, MNAT1, DEAF1, NFX1, PARP1, TAF1, NFIC, SETD2	down	ex_11
Regulation Of mRNA Catabolic Process (GO:0061013)	0.978061	1	2	19	CASC3, DHX36	down	ex_01
COPII-coated Vesicle Budding (GO:0090114)	0.978061	1	2	19	CSNK1D, TRAPPC12	down	ex_01
Mitotic Spindle Assembly (GO:0090307)	0.978061	1	2	19	SPICE1, PIBF1	down	ex_01
Positive Regulation Of DNA-templated Transcription (GO:0045893)	0.978085	1	42	408	ATF2, PPARGC1A, MLLT11, SS18, CRLF3, STAT1, CCNT2, MAX, SMARCA2, SATB2, CCNC, ACTB, NCOA2, NCOA7, CSRNP3, PPP3CA, WASL, HSF2, PICALM, YWHAH, NR3C1, MED6, HNRNPU, DCAF6, SCAF8, HIF1A, PPP3R1, TEAD1, NFIB, MORF4L2, RBBP7, DYRK1A, ESRRG, HDAC3, APP, ZFPM2, TXK, WAC, LMO3, CAPRIN2, KDM3A, KANSL1	up	ex_01
Regulation Of Protein Serine/Threonine Kinase Activity (GO:0071900)	0.97811	1	2	36	MACROH2A1, TSG101	down	ex_23
Regulation Of Protein Catabolic Process (GO:0042176)	0.978112	1	3	31	APC, MDM2, NELL1	down	in_10
Protein-Containing Complex Organization (GO:0043933)	0.978151	1	7	51	MDM4, MDM2, KMT2A, NEMF, SNX9, APBA1, DMD	down	in_08
Protein K48-linked Ubiquitination (GO:0070936)	0.978404	1	6	41	PRKN, UBE3C, NT5C2, TTC3, ZNRF1, RNF216	down	ex_01
Regulation Of Protein Ubiquitination (GO:0031396)	0.978404	1	6	41	USP4, PRKN, N4BP1, COMMD1, TRAF6, HDAC8	down	ex_01
Fatty Acid Metabolic Process (GO:0006631)	0.97854	1	3	25	THEM4, PCCA, CBR4	down	ex_01
Membrane Organization (GO:0061024)	0.97856	1	3	58	CCDC88A, DNM2, UBAP1	down	in_20
Generation Of Neurons (GO:0048699)	0.97856	1	3	58	RAPGEF2, CIT, ERCC6	down	in_20
Regulation Of Cardiac Muscle Cell Action Potential (GO:0098901)	0.978684	1	2	14	CXADR, FGF13	down	ex_02
Muscle Organ Development (GO:0007517)	0.978684	1	2	14	FKTN, MEF2D	down	ex_02
Regulation Of Mitochondrial Fission (GO:0090140)	0.978684	1	2	14	MCU, PRKN	down	ex_02
Intracellular Iron Ion Homeostasis (GO:0006879)	0.978684	1	2	14	SLC39A14, GLRX3	down	ex_02
Regulation Of Synaptic Vesicle Exocytosis (GO:2000300)	0.978684	1	2	14	SYN1, RIMS1	down	ex_02
Axonogenesis (GO:0007409)	0.978813	1	10	75	ARHGAP35, RELN, PTK2, SPTBN4, DCC, ZDHHC17, MAP1A, NELL1, MAP1B, NRCAM	down	in_10
Neuron Differentiation (GO:0030182)	0.97882	1	4	38	LRP6, DTNB, MAP2K1, LHX6	down	in_10
Axonogenesis (GO:0007409)	0.978939	1	13	83	EPHA6, APP, CYFIP2, ARHGAP35, SLIT1, BRSK2, SPTBN4, PTPRO, NFASC, RAB10, SLITRK5, EPHB2, SPG11	down	in_08
Modification-Dependent Protein Catabolic Process (GO:0019941)	0.978949	1	4	101	FBXO11, RNF114, TTC3, RNF130	down	ex_09
Regulation Of Translation (GO:0006417)	0.978985	1	19	96	UPF3B, UPF3A, CPEB3, CYFIP1, PUM3, GIGYF2, LARP1, ATXN2, LARP4B, CNOT10, ILF3, BZW2, EIF4G3, LARP1B, CTIF, EIF5B, DAPK1, MTOR, RBM4	down	ex_11
Protein Modification Process (GO:0036211)	0.979045	1	17	205	TESK2, LYN, CDKL3, TNNI3K, PRKAG2, JAK2, UVRAG, CDC42BPB, BMPR2, PTEN, EPHB1, EPHA6, SIK3, EPHA4, APP, STK39, SSH2	down	astrocytes_05
Macromolecule Biosynthetic Process (GO:0009059)	0.979076	1	3	83	EXT1, RPL27A, RPL6	down	endothelial_25
Enzyme-Linked Receptor Protein Signaling Pathway (GO:0007167)	0.979123	1	6	34	RYK, INSR, PIK3CB, SHC2, ERBB3, FYN	up	OPC_07
Regulation Of JNK Cascade (GO:0046328)	0.979137	1	2	36	MAPKBP1, MAP4K4	up	astrocytes_18
Negative Regulation Of DNA-binding Transcription Factor Activity (GO:0043433)	0.979137	1	2	36	WFS1, TCF7L2	up	astrocytes_18
Negative Regulation Of Transforming Growth Factor Beta Receptor Signaling Pathway (GO:0030512)	0.979161	1	3	30	SMURF1, SKI, ARID4A	down	ex_06
Regulation Of GTPase Activity (GO:0043087)	0.979163	1	19	77	NGEF, PTK2, WNK1, RAPGEFL1, RALGPS1, RALGPS2, RAPGEF1, SNX9, SGSM2, PLXNC1, SEMA4D, GNB5, PLXNA1, NF1, SOS2, RAP1GAP, RASGEF1A, RALGDS, FLCN	down	ex_02
Negative Regulation Of Gene Expression (GO:0010629)	0.979185	1	11	121	N4BP1, LARP1, AGO2, CCDC3, MPHOSPH8, MACROH2A1, DAPK1, ATP2B1, FLCN, RBM4, DIS3L2	down	ex_23
Macroautophagy (GO:0016236)	0.979212	1	6	49	PRKN, VTI1A, CALCOCO2, ATG7, EPG5, SPG11	down	ex_06
Macroautophagy (GO:0016236)	0.979254	1	3	49	ARL8B, GABARAPL2, MAP1LC3B	up	ex_06
Organelle Disassembly (GO:1903008)	0.979258	1	2	23	GBF1, RB1CC1	down	ex_06
Second-Messenger-Mediated Signaling (GO:0019932)	0.979258	1	2	23	NCALD, PPP1R9A	down	ex_06
NADH Dehydrogenase Complex Assembly (GO:0010257)	0.979258	1	2	23	NUBPL, NDUFAF2	down	ex_06
Negative Regulation Of Proteasomal Protein Catabolic Process (GO:1901799)	0.979258	1	2	23	OPHN1, TLK2	down	ex_06
Positive Regulation Of Protein Kinase B Signaling (GO:0051897)	0.979258	1	2	23	PTPRJ, INSR	down	ex_06
Membrane Organization (GO:0061024)	0.979274	1	2	44	UBXN2A, SPTBN1	down	astrocytes_05
Positive Regulation Of Proteasomal Ubiquitin-Dependent Protein Catabolic Process (GO:0032436)	0.979365	1	3	28	SH3RF3, MDM2, FBXO22	down	in_08
Positive Regulation Of GTPase Activity (GO:0043547)	0.979434	1	1	73	ZC3H15	up	in_15
Protein-Containing Complex Organization (GO:0043933)	0.979467	1	3	53	CD2AP, NEMF, TEAD1	down	ex_22
Protein Localization To Nucleus (GO:0034504)	0.979467	1	3	53	NUP153, POM121C, NUP107	down	ex_22
Regulation Of Canonical Wnt Signaling Pathway (GO:0060828)	0.97947	1	3	54	WNK2, PTPRO, CSNK1G3	down	in_15
Positive Regulation Of Transcription By RNA Polymerase II (GO:0045944)	0.979568	1	3	195	PRKD1, POU2F1, PKD1	up	in_27
Focal Adhesion Assembly (GO:0048041)	0.979605	1	1	6	PEAK1	up	oligodendrocytes_00
Negative Regulation Of Nucleic Acid-Templated Transcription (GO:1903507)	0.97962	1	15	155	NCOR2, KAT6A, MDM4, SCMH1, DNMT3A, KHDRBS1, HDAC4, ZNF827, CBFA2T2, TSHZ3, RSF1, MPHOSPH8, DEAF1, SFPQ, EHMT1	down	ex_23
intra-Golgi Vesicle-Mediated Transport (GO:0006891)	0.979687	1	2	18	COPG2, VTI1A	down	ex_11
Protein Targeting To Mitochondrion (GO:0006626)	0.979687	1	2	18	IMMP1L, TIMM23B	down	ex_11
RNA 3'-End Processing (GO:0031123)	0.979687	1	2	18	RPRD2, INTS7	down	ex_11
Regulation Of Nucleic Acid-Templated Transcription (GO:1903506)	0.979706	1	4	144	HIF1A, ZNF680, BPTF, ELAVL2	up	ex_22
Positive Regulation Of DNA Metabolic Process (GO:0051054)	0.979763	1	2	36	INO80, BCAR3	down	ex_17
Protein O-linked Glycosylation (GO:0006493)	0.979997	1	2	38	GCNT1, TMTC1	up	ex_06
Positive Regulation Of DNA-templated Transcription (GO:0045893)	0.980068	1	10	290	NR2F1, CEP290, ACTB, CHD4, XPC, TESC, NFIB, HDAC4, SMAD4, DCN	down	in_28
Intracellular Protein Transport (GO:0006886)	0.980128	1	3	126	SCG5, VPS35, ARL5A	up	in_08
Protein Modification Process (GO:0036211)	0.980236	1	13	312	ATE1, PLK2, GMFB, PRKACB, EPHB6, EPHA6, PTK2, PDK1, PDK3, PDP1, ATG16L1, UBA3, B4GALT5	up	ex_21
Positive Regulation Of Catabolic Process (GO:0009896)	0.980354	1	3	22	GSK3B, APC2, SORL1	up	astrocytes_05
Modification-Dependent Protein Catabolic Process (GO:0019941)	0.980514	1	2	103	CHFR, RBBP6	down	ex_19
Negative Regulation Of Defense Response (GO:0031348)	0.98057	1	4	31	PRKDC, SIRPA, ILRUN, TRAF3IP1	down	ex_01
Regulation Of mRNA Stability (GO:0043488)	0.980584	1	5	34	ROCK1, TAF15, GIGYF2, FTO, LARP1	down	ex_11
Proteasomal Protein Catabolic Process (GO:0010498)	0.980697	1	21	112	RNF216, TRIM9, SH3BGRL, UBE4B, WWP2, FAF1, KLHL22, KLHL20, PRKN, UBXN2A, APPBP2, MDM2, BRSK2, MAEA, SMURF2, PPP2R5C, CUL4A, AGAP3, ERCC8, AMBRA1, ZNRF1	down	ex_01
rRNA Processing (GO:0006364)	0.980719	1	4	37	EXOSC10, NVL, NOP58, DDX10	down	ex_06
Import Into Nucleus (GO:0051170)	0.980719	1	4	37	RANBP17, NUP98, BACH2, FAM53B	down	ex_06
Protein Ubiquitination (GO:0016567)	0.980722	1	6	135	RC3H1, UHRF2, AMBRA1, BABAM2, PRKN, CBL	down	endothelial_25
Regulation Of Gene Expression (GO:0010468)	0.980778	1	35	351	ZNF273, ATXN7, ROCK1, SRSF1, NAB1, CELF1, NTRK3, ERC1, EPHB2, NCOA2, SUFU, DENND4A, PRKN, WWC1, ATF7IP, ATP2B4, RB1, ZNF37A, ASH1L, BRD1, NSD1, NSD2, RBBP4, TRAF3, ABL1, ZNF727, APP, INSR, PDE2A, MAPT, ATM, SIRPA, DNM2, USP36, KDM6A	down	ex_22
Protein Transport (GO:0015031)	0.980819	1	6	122	OPTN, SLC10A7, MIA2, CLU, NAPG, NSF	up	ex_02
Inorganic Anion Transmembrane Transport (GO:0098661)	0.980838	1	5	27	SLC37A1, SLC12A6, GABRB3, SLC1A1, ANO10	down	ex_02
Phosphorylation (GO:0016310)	0.980886	1	4	145	PRKCB, MARK1, MARK3, RB1CC1	down	in_27
Positive Regulation Of Transcription By RNA Polymerase II (GO:0045944)	0.980952	1	17	270	PPARGC1A, ATF6, MEF2C, NCK2, ETS2, NR3C1, DCAF6, ELL2, MYSM1, ELK1, PPP3R1, TEAD1, ESRRG, APP, BCL11B, ZFPM2, LMO3	up	ex_02
Negative Regulation Of Epithelial Cell Proliferation (GO:0050680)	0.980978	1	2	16	CDK6, CDC73	up	OPC_07
Glutamate Receptor Signaling Pathway (GO:0007215)	0.980978	1	2	16	KCNB1, GRIK3	up	OPC_07
ERBB Signaling Pathway (GO:0038127)	0.981034	1	4	23	BRAF, KIF16B, PTPRR, PTK2	down	ex_02
Chloride Transmembrane Transport (GO:1902476)	0.981034	1	4	23	SLC12A6, GABRB3, SLC1A1, ANO10	down	ex_02
Protein Localization To Nucleus (GO:0034504)	0.981086	1	1	57	TBRG1	up	ex_21
Neuron Development (GO:0048666)	0.9811	1	5	67	VPS13B, ATCAY, MAPT, NTRK2, NOVA2	down	ex_17
Negative Regulation Of Transcription By RNA Polymerase II (GO:0000122)	0.981194	1	3	188	ZHX1, ARID5B, SMURF2	up	in_20
Ubiquitin-Dependent Protein Catabolic Process (GO:0006511)	0.981375	1	16	162	NHLRC3, ZRANB1, NEDD4L, RNF150, WWP2, UBE2E1, TOM1L1, ARIH1, FBXW4, KLHL22, KLHL20, PRKN, UBE3D, RBBP6, FBXO22, TAF1	down	ex_17
Regulation Of DNA Metabolic Process (GO:0051052)	0.981448	1	3	60	PARG, CCDC88A, ING5	down	ex_21
Regulation Of Transforming Growth Factor Beta Receptor Signaling Pathway (GO:0017015)	0.98153	1	1	30	BCL9	down	astrocytes_05
Regulation Of Notch Signaling Pathway (GO:0008593)	0.981533	1	2	17	CCNC, STAT3	up	astrocytes_05
Peptidyl-Serine Modification (GO:0018209)	0.981552	1	7	87	ROCK1, AKT2, SRPK2, PRKCZ, CAMK1D, MAPK8, TLK2	down	ex_23
Axon Guidance (GO:0007411)	0.981571	1	7	58	ARHGAP35, RELN, PTK2, RNF165, DCC, NELL1, NRCAM	down	in_10
Small GTPase Mediated Signal Transduction (GO:0007264)	0.981626	1	3	54	G3BP1, RAPGEF2, RAPGEF5	up	ex_01
RNA Metabolic Process (GO:0016070)	0.981626	1	3	54	HNRNPU, NOVA1, RBM5	up	ex_01
Negative Regulation Of Apoptotic Signaling Pathway (GO:2001234)	0.981824	1	3	24	BCL2, PRKN, SH3RF1	down	ex_11
Metal Ion Transport (GO:0030001)	0.981836	1	3	45	ATP2B2, RYR3, CAMK2A	down	in_12
Protein Localization (GO:0008104)	0.981908	1	13	156	STXBP1, BIN3, SIL1, RIC3, SEPTIN9, PACS2, CTTN, LYST, AKAP10, RABL2A, TSNARE1, ARL6, SCFD2	down	ex_22
Positive Regulation Of Transferase Activity (GO:0051347)	0.981913	1	3	32	PARN, SERINC5, FLT3	down	in_10
Membrane Lipid Biosynthetic Process (GO:0046467)	0.981962	1	2	22	CERS4, ELOVL7	down	in_08
Aerobic Electron Transport Chain (GO:0019646)	0.981962	1	2	22	COX6C, SDHA	down	in_08
Positive Regulation Of MAP Kinase Activity (GO:0043406)	0.981962	1	2	22	INSR, DAB2IP	down	in_08
Regulation Of Cellular Localization (GO:0060341)	0.981962	1	2	22	MAPK8, ATCAY	down	in_08
Regulation Of Translational Initiation (GO:0006446)	0.982059	1	7	35	EIF5B, KHDRBS1, EIF3E, LARP1, RBM4, CTIF, TPR	down	ex_02
Regulation Of Cell Differentiation (GO:0045595)	0.982138	1	3	48	APC, DDX5, TIAM1	up	astrocytes_18
Intracellular Protein Transport (GO:0006886)	0.982151	1	4	103	AKAP6, XPO1, KPNA4, SCFD1	down	endothelial_25
Positive Regulation Of Fat Cell Differentiation (GO:0045600)	0.982166	1	1	13	TMEM64	down	ex_01
Positive Regulation Of NF-kappaB Transcription Factor Activity (GO:0051092)	0.982241	1	6	42	ZBTB7A, PRKCZ, TRAF6, TRIM52, SLCO3A1, CAMK2A	down	ex_01
Activation Of Cysteine-Type Endopeptidase Activity Involved In Apoptotic Process (GO:0006919)	0.982274	1	3	19	CASP8AP2, SMAD3, FAM162A	down	ex_02
Protein Dephosphorylation (GO:0006470)	0.982316	1	13	57	PPP1CB, MTMR3, MTMR7, UBASH3B, SSH1, PPP2R5C, PPP2R5E, CTTNBP2NL, PTPRE, PTPRB, PTPRS, PTPRR, PTPRJ	down	ex_02
Regulation Of Anatomical Structure Morphogenesis (GO:0022603)	0.982376	1	4	61	PDCD10, PAK1, CFL1, CHN1	up	ex_06
Negative Regulation Of Wnt Signaling Pathway (GO:0030178)	0.982421	1	2	37	CTNNBIP1, PRKN	down	ex_17
Protein Polyubiquitination (GO:0000209)	0.982459	1	4	71	FBXL7, UBE2E3, PELI2, MARCHF6	down	astrocytes_05
Regulation Of Intracellular Signal Transduction (GO:1902531)	0.982495	1	2	88	RRAGB, ARHGEF12	up	in_10
Regulation Of mRNA Splicing, Via Spliceosome (GO:0048024)	0.982525	1	2	51	HNRNPK, DDX5	up	ex_11
Regulation Of I-kappaB kinase/NF-kappaB Signaling (GO:0043122)	0.98257	1	8	62	BRD4, DAB2IP, PELI2, MAP3K3, PRKN, TRAF3, ZMYND11, MALT1	down	ex_06
Heart Development (GO:0007507)	0.982605	1	7	39	INSR, KAT2B, CHD7, PCSK5, ERBB3, OXSR1, PKD2	up	OPC_07
Protein Transport (GO:0015031)	0.98263	1	2	75	SPTBN1, AP3D1	down	astrocytes_18
Metal Ion Transport (GO:0030001)	0.982754	1	3	48	KCNB2, SCN3A, CACNG8	down	ex_17
Receptor-Mediated Endocytosis (GO:0006898)	0.982835	1	8	27	LRP1B, LRP6, PICALM, PIKFYVE, CLTA, SNX1, EPS15, SNX9	up	oligodendrocytes_00
Cilium Assembly (GO:0060271)	0.98286	1	5	93	DYNLL1, SEPTIN7, ATP6V1D, ACTR2, DCTN1	up	ex_11
Positive Regulation Of Cysteine-Type Endopeptidase Activity Involved In Apoptotic Process (GO:0043280)	0.982924	1	3	31	CASP8AP2, MAPT, MALT1	down	ex_06
Calcium-Mediated Signaling (GO:0019722)	0.982924	1	3	31	NCALD, PTPRJ, PPP1R9A	down	ex_06
Membrane Organization (GO:0061024)	0.982966	1	5	69	UBXN2A, CCDC88A, BIN1, TSG101, DNM2	down	ex_23
Ubiquitin-Dependent Protein Catabolic Process (GO:0006511)	0.983008	1	17	174	RC3H1, NPLOC4, ANKIB1, OTUD7A, SH3BGRL, MIB1, PSMA1, FAF1, RNF130, KLHL22, TRPC4AP, UBXN2A, RBBP6, RNF168, TSG101, FBXO22, ARRB1	down	ex_23
Transcription By RNA Polymerase II (GO:0006366)	0.983076	1	5	68	TFCP2, MED27, SETX, TAF1, SETD2	down	ex_17
Endosomal Transport (GO:0016197)	0.983082	1	2	87	ITSN2, RAB14	up	ex_21
Positive Regulation Of Gene Expression (GO:0010628)	0.983104	1	4	135	CLU, RPS3, FGF5, TTN	up	ex_21
Regulation Of Autophagosome Assembly (GO:2000785)	0.983108	1	3	26	ELAPOR1, LRSAM1, EPHB2	down	ex_01
DNA Metabolic Process (GO:0006259)	0.983112	1	8	97	SMARCAL1, ZNF827, MGMT, MACROH2A1, EP400, RAD9A, RAD50, RAD52	down	ex_23
Negative Regulation Of Cell Projection Organization (GO:0031345)	0.983157	1	3	13	DENND5A, CBFA2T2, PTEN	up	oligodendrocytes_00
Post-Translational Protein Modification (GO:0043687)	0.983175	1	2	20	ESCO1, BAZ1B	down	ex_01
Ribosomal Small Subunit Biogenesis (GO:0042274)	0.983175	1	2	20	EXOSC10, SRFBP1	down	ex_01
Protein Maturation (GO:0051604)	0.983288	1	2	25	PSEN1, ADAM10	down	in_10
Plasma Membrane Bounded Cell Projection Morphogenesis (GO:0120039)	0.983288	1	2	25	SGK1, TAOK3	down	in_10
Positive Regulation Of Protein Localization To Nucleus (GO:1900182)	0.983369	1	2	24	NMD3, EP300	down	ex_06
Regulation Of Sodium Ion Transmembrane Transporter Activity (GO:2000649)	0.983369	1	2	24	WNK2, HECW2	down	ex_06
Response To Endoplasmic Reticulum Stress (GO:0034976)	0.983406	1	2	38	BRSK2, QRICH1	down	ex_23
mRNA Metabolic Process (GO:0016071)	0.983406	1	2	38	SFPQ, DIS3L2	down	ex_23
Positive Regulation Of Transcription By RNA Polymerase II (GO:0045944)	0.983407	1	12	298	CRLF3, STAT1, MED27, PTMA, UBE2E1, HSF2, SREBF2, RNF4, AHR, HDAC3, CAPRIN2, CREBZF	up	ex_21
Phosphorylation (GO:0016310)	0.983432	1	5	182	AKT3, TNNI3K, CERK, PAK1, GSK3B	up	in_08
RNA Metabolic Process (GO:0016070)	0.983469	1	2	47	PCBP3, RBM6	down	in_20
Positive Regulation Of Organelle Organization (GO:0010638)	0.983757	1	1	16	CALCOCO2	down	ex_06
Dephosphorylation (GO:0016311)	0.983932	1	14	61	PPP1CB, MTMR3, MTMR7, SSH1, PPP2R5C, PPP2R5E, CTTNBP2NL, PTPRE, PTPRB, PTPRS, PTPRR, PTPRJ, PXYLP1, PLPPR5	down	ex_02
Negative Regulation Of DNA-templated Transcription (GO:0045892)	0.983999	1	5	251	CREM, TRIM37, CALR, DACH1, THRB	up	endothelial_25
Negative Regulation Of Gene Expression (GO:0010629)	0.984008	1	9	119	SND1, APP, RB1, MAPT, PRKN, CELF1, DAPK1, ATP2B4, DIS3L2	down	ex_22
Negative Regulation Of Gene Expression (GO:0010629)	0.984074	1	24	119	SND1, CPEB3, N4BP1, GIGYF2, LARP1, EPC1, MAPT, AGO2, CCDC3, OPRD1, WWP2, CNOT10, ILF3, MPHOSPH8, PRKN, ESR1, TNRC6B, DAPK1, ATP2B4, PTBP3, TAF1, FLCN, RBM4, DIS3L2	down	ex_11
Proteasome-Mediated Ubiquitin-Dependent Protein Catabolic Process (GO:0043161)	0.984097	1	8	111	NPLOC4, RNF216, ECPAS, FAF1, TRPC4AP, CUL5, UBR2, TAF1	down	in_15
Chromatin Remodeling (GO:0006338)	0.984114	1	3	113	CGGBP1, CHD4, GET1	up	ex_21
DNA Damage Response (GO:0006974)	0.984213	1	6	125	DCUN1D5, VRK1, TANK, TRAPPC13, USP45, TNFSF13B	up	ex_02
Regulation Of Signal Transduction (GO:0009966)	0.984272	1	3	49	SNX3, RGS20, FBXL17	up	astrocytes_18
Positive Regulation Of Double-Strand Break Repair (GO:2000781)	0.984275	1	2	43	SMARCA2, MORF4L2	up	ex_01
Negative Regulation Of DNA-templated Transcription (GO:0045892)	0.984307	1	9	248	UBE2D3, PPM1A, ZBTB1, MIER1, DDX5, HNRNPK, COPS2, ORC2, BASP1	up	in_12
Regulation Of ERK1 And ERK2 Cascade (GO:0070372)	0.984379	1	7	53	APP, PRKCZ, WNK2, BRAF, DAB2IP, SIRPA, EPHB2	down	in_08
Cytoplasmic Translation (GO:0002181)	0.984557	1	2	68	RPL27A, RPL6	down	endothelial_25
Proton Motive Force-Driven ATP Synthesis (GO:0015986)	0.984558	1	1	29	ATP5MC3	down	ex_22
Regulation Of Trans-Synaptic Signaling (GO:0099177)	0.984628	1	2	10	GRID2, GRIA2	up	oligodendrocytes_00
Clathrin-Dependent Endocytosis (GO:0072583)	0.984628	1	2	10	PICALM, CLTA	up	oligodendrocytes_00
Regulation Of RNA Metabolic Process (GO:0051252)	0.984695	1	2	40	RASA1, PRKRA	up	ex_06
Substantia Nigra Development (GO:0021762)	0.984736	1	2	19	GLUD1, MAPKAP1	down	ex_11
Protein Phosphorylation (GO:0006468)	0.984779	1	9	198	PRKCZ, HIPK1, SRPK1, SRPK2, WNK2, PXK, NIM1K, PKD1, RPS6KA5	down	in_26
Ubiquitin-Dependent Protein Catabolic Process (GO:0006511)	0.984837	1	3	103	RNF216, WWP1, SQSTM1	down	microglia_13
Protein Localization To Organelle (GO:0033365)	0.984932	1	2	36	GCC2, PACSIN2	down	in_12
Regulation Of Nucleic Acid-Templated Transcription (GO:1903506)	0.985004	1	2	99	GPBP1, BTG1	up	in_28
Negative Regulation Of Programmed Cell Death (GO:0043069)	0.985009	1	7	83	SETX, MTDH, RNF157, ARHGAP21, AHI1, SON, ERCC5	down	in_12
Intracellular Monoatomic Cation Homeostasis (GO:0030003)	0.985022	1	6	51	SLC12A2, STIM1, KCNMA1, ATP2B4, SLC8A2, SLC8A3	down	ex_06
Circulatory System Development (GO:0072359)	0.985062	1	5	31	KAT2B, PCSK5, ERBB3, OXSR1, PKD2	up	OPC_07
Protein Modification Process (GO:0036211)	0.985196	1	4	330	PRKAA2, TNIK, TLK1, PPP2CA	up	ex_19
Vesicle-Mediated Transport (GO:0016192)	0.985225	1	2	153	AP2A2, WASHC4	up	in_20
Proton Transmembrane Transport (GO:1902600)	0.985233	1	2	15	ATP6V1E1, ATP1A3	down	ex_02
Positive Regulation Of Organelle Organization (GO:0010638)	0.985233	1	2	15	ELAPOR1, P2RX7	down	ex_02
Positive Regulation Of Exocytosis (GO:0045921)	0.985233	1	2	15	RAB7A, SMPD3	down	ex_02
RNA Metabolic Process (GO:0016070)	0.985321	1	3	56	FTO, DHX8, ATXN1	down	ex_22
Translation (GO:0006412)	0.985352	1	3	88	RPL27A, RPL6, RARS2	down	endothelial_25
Protein Ubiquitination (GO:0016567)	0.985391	1	14	187	EIPR1, PPIL2, CUL1, ARRB1, TRIM22, UBE2L3, HERC3, KLHL7, SH3RF3, GAN, KLHL22, PRKN, SMURF2, TAF1	down	ex_21
Membrane Organization (GO:0061024)	0.985416	1	15	65	TMCC1, UBXN2A, EXOC6B, AZIN2, CCDC88A, SYNJ2, BIN1, RIMS1, CERT1, DNM2, UBAP1, EXOC4, EXOC2, SYNGR1, SPAST	down	ex_02
Regulation Of Protein Kinase Activity (GO:0045859)	0.985434	1	6	43	PRKRIP1, PRKAG2, TTN, CAMKK1, PTK2B, EPHB2	down	ex_01
Regulation Of Mitotic Cell Cycle (GO:0007346)	0.985565	1	2	39	ANAPC16, CCDC57	down	ex_23
RNA Metabolic Process (GO:0016070)	0.985567	1	3	52	DDX3X, ATXN1, NOVA1	up	ex_06
Transcription By RNA Polymerase II (GO:0006366)	0.985569	1	8	44	DEK, SCAF8, ELL2, CBFB, ZBTB1, NFAT5, CDC73, ELP2	up	OPC_07
Protein Catabolic Process (GO:0030163)	0.985637	1	5	28	PRKN, FBXO27, HSP90AA1, RAB7A, PSMA6	down	ex_02
Endoplasmic Reticulum Organization (GO:0007029)	0.985637	1	5	28	TMCC1, GAK, RAB10, DOP1B, MIA3	down	ex_02
Organonitrogen Compound Biosynthetic Process (GO:1901566)	0.985718	1	4	36	TYW1, CERS4, ELOVL7, DMD	down	in_08
Negative Regulation Of Cell Differentiation (GO:0045596)	0.985765	1	2	53	COL5A2, HOPX	up	ex_11
Response To Metal Ion (GO:0010038)	0.985794	1	2	23	ANXA11, TTN	down	in_08
Protein Polyubiquitination (GO:0000209)	0.9858	1	5	87	TTC3, WWP2, PELI2, TRAF3, FBXO22	down	in_20
Peptidyl-Serine Phosphorylation (GO:0018105)	0.985964	1	7	93	HIPK1, PINK1, UHMK1, PRKACB, PDK3, CSNK2A2, CAB39	up	ex_06
Histone Acetylation (GO:0016573)	0.985973	1	3	25	YEATS2, EP400, EPC1	down	ex_11
Monoatomic Cation Transmembrane Transport (GO:0098655)	0.985975	1	5	88	KCNQ2, SLC8A3, GRIN1, KCNH1, ATP2B4	down	ex_21
Regulation Of Nucleic Acid-Templated Transcription (GO:1903506)	0.985998	1	12	150	ATF2, PPARGC1A, HIF1A, ZNF680, RBBP7, ESRRG, MED23, SMARCA2, NCOA2, MLF2, ELAVL2, NR3C1	up	ex_01
Regulation Of Cell Cycle G1/S Phase Transition (GO:1902806)	0.986053	1	3	22	CDC73, SMARCC1, AMBRA1	up	OPC_07
Positive Regulation Of Hydrolase Activity (GO:0051345)	0.986126	1	1	45	ARAP1	up	microglia_13
Positive Regulation Of Transcription By RNA Polymerase II (GO:0045944)	0.986144	1	4	237	ACVR2A, RBM14, RUNX2, LPIN2	up	in_20
Regulation Of DNA-templated Transcription (GO:0006355)	0.98621	1	62	518	ATF1, PKNOX2, TASP1, MED27, SP4, SMARCAL1, EPC2, ZHX3, SLTM, SUFU, SETBP1, POU6F2, KAT2B, ZEB2, KAT6B, UBP1, HDAC5, HDAC3, HDAC4, MLXIP, ZNF827, TARBP1, BPTF, DNM2, THRAP3, GATAD2B, EID1, ZBTB7C, ZNF236, ATF7IP2, ZNF518A, ATXN7, WBP2NL, BICRAL, FOXP2, FOXP1, TFCP2, SCMH1, FOXK2, ZBTB46, ZBTB41, MAPK14, SUPT3H, NPM1, CHD1, CDK18, BACH2, INO80, HBP1, WWP2, TCF20, DNMT3A, SMARCC1, INSR, TSHZ3, DPF3, ARNT2, CUX1, ARID4B, ESR1, ARID1A, SSBP2	down	ex_17
Protein Localization (GO:0008104)	0.986316	1	31	159	ULK1, STXBP1, TM9SF4, HERC2, SYNDIG1, CEP68, ITSN1, SIL1, AP4S1, PACSIN1, SNX6, AP3D1, SEPTIN9, SEC23IP, PACS2, USP4, RAB28, STX2, JAM3, RABL2A, REEP1, TSNARE1, WIPI2, AHI1, HOOK3, DDX42, SCFD2, ERCC3, VPS45, CROCC, CACNG3	down	ex_01
Positive Regulation Of Cell Migration (GO:0030335)	0.986322	1	5	71	RUFY3, AKT2, AGO2, SEMA5B, ZNF609	down	ex_23
Protein Modification Process (GO:0036211)	0.986361	1	9	285	UBE2D3, MAP3K5, LARGE1, PTPRK, PTPRG, STK39, FER, PFDN1, PPP2R2A	up	ex_17
Protein Localization To Membrane (GO:0072657)	0.98644	1	2	74	FRMPD1, ANK1	down	in_26
Regulation Of Cellular Localization (GO:0060341)	0.986458	1	2	18	CSNK1E, PICALM	up	astrocytes_05
Regulation Of Phosphorylation (GO:0042325)	0.986458	1	2	18	ITGA6, STAT2	up	astrocytes_05
Cell Junction Assembly (GO:0034329)	0.986623	1	2	41	CDH6, CDC42	up	ex_06
Protein Deubiquitination (GO:0016579)	0.986623	1	2	41	USP45, UCHL1	up	ex_06
Anterograde Axonal Transport (GO:0008089)	0.986684	1	2	25	AP3D1, SPAST	down	ex_06
Phosphorylation (GO:0016310)	0.986697	1	5	189	DGKB, MAP3K5, STK39, GNPTAB, FER	up	ex_17
Regulation Of Translation (GO:0006417)	0.986705	1	14	98	RC3H1, GIGYF2, LARP1, ATXN2, ELP4, LARP4B, EIF4G3, LARP1B, MSI2, CTIF, EIF2AK4, ELAVL1, MTOR, RBM4	down	ex_06
Negative Regulation Of Macromolecule Metabolic Process (GO:0010605)	0.98683	1	7	54	OLFM1, APP, YY1, PSEN1, MECP2, PPARG, SLC24A3	down	in_08
Protein Modification Process (GO:0036211)	0.986857	1	33	306	CDK14, MTMR7, AKT2, ST3GAL2, BAZ1B, PRKCZ, PRKAR1B, HLCS, CDKL3, PRKAG2, PRPF4B, ROCK1, BRSK2, FBXO22, OGA, TLK2, EPHB1, FYN, NUAK1, SRPK2, WNK2, FBXL2, PTPRE, PTPRS, PTPRT, PPP3CC, MANBA, PXK, MARK4, GRK4, DAPK1, PPP2R3A, MAPK8	down	ex_23
Central Nervous System Development (GO:0007417)	0.986875	1	2	94	APP, UGP2	up	in_12
Cilium Organization (GO:0044782)	0.986876	1	2	79	ARMC2, PARVA	down	astrocytes_18
Negative Regulation Of Nucleic Acid-Templated Transcription (GO:1903507)	0.986883	1	3	120	HNRNPK, EIF4A2, BASP1	up	in_12
Regulation Of DNA Metabolic Process (GO:0051052)	0.986885	1	3	57	PARG, ANKRD17, ZNF365	up	ex_01
Proteasome-Mediated Ubiquitin-Dependent Protein Catabolic Process (GO:0043161)	0.9869	1	30	155	TRIP4, NPLOC4, FBXL2, RNF216, TRIM9, SH3BGRL, UBE4B, WWP2, FAF1, FAF2, KLHL22, KLHL20, TRPC4AP, PRKN, UBXN2A, APPBP2, MDM2, MAEA, RNF175, SMURF2, PPP2R5C, NEMF, CUL4A, AGAP3, UBR1, KLHDC10, TAF1, ERCC8, AMBRA1, ZNRF1	down	ex_01
RNA Metabolic Process (GO:0016070)	0.987013	1	3	51	EXOSC10, AGO2, RBM4	down	ex_23
Regulation Of Macroautophagy (GO:0016241)	0.987013	1	3	51	SNX32, LARP1, MAPK8	down	ex_23
Response To Calcium Ion (GO:0051592)	0.987052	1	4	27	AHCYL1, PRKAA2, PKD2, ADD1	up	OPC_07
Regulation Of Neuron Projection Development (GO:0010975)	0.98709	1	12	64	RUFY3, ARHGAP35, SETX, ABL2, MARK2, ITGA6, GSK3B, RAP1A, PDLIM5, EP300, KIF13B, NPTN	up	astrocytes_05
Intracellular pH Reduction (GO:0051452)	0.987122	1	2	21	ATP6V0E1, TPCN2	down	ex_01
Substantia Nigra Development (GO:0021762)	0.987122	1	2	21	CCDC14, SEC16A	down	ex_01
Neuron Projection Morphogenesis (GO:0048812)	0.987166	1	3	81	APP, ZNF365, CNTNAP1	up	ex_02
Cellular Response To Growth Factor Stimulus (GO:0071363)	0.987186	1	6	36	STAT5B, SEMA6A, PRKD1, MAPT, RAPGEF2, RPS6KB1	up	OPC_07
Cytoskeleton Organization (GO:0007010)	0.987207	1	1	27	SH3KBP1	up	oligodendrocytes_04
Protein Tetramerization (GO:0051262)	0.987303	1	3	20	GRIN1, ME1, GRIN2B	down	ex_02
Dephosphorylation (GO:0016311)	0.987435	1	4	64	PPP3R1, PTPRK, PDP1, PPP2R2A	up	ex_06
Positive Regulation Of Wnt Signaling Pathway (GO:0030177)	0.987449	1	2	40	SKI, WNK2	down	ex_23
DNA-templated Transcription (GO:0006351)	0.98751	1	2	71	GTF2H1, HIPK3	down	ex_09
DNA Metabolic Process (GO:0006259)	0.987563	1	17	91	PARG, ZNF827, ZRANB3, ATR, MGMT, PARP1, FBH1, WRN, MSH2, MSH3, EP400, KMT5B, MNAT1, RAD9A, PDS5A, ATRX, RAD50	down	ex_11
Regulation Of DNA-templated Transcription (GO:0006355)	0.987609	1	60	572	ATF2, PBX3, SET, CRLF3, PIAS1, MED23, SMARCA2, ACTB, CSRNP3, MXD1, DDX5, NR3C1, GET1, MXI1, ZSCAN18, PHF14, TEAD1, NFIB, MORF4L2, DYRK1A, TOX, HDAC3, CEBPD, MLF2, KDM3A, KANSL1, PPARGC1A, MLLT11, PRKAR1A, SS18, SUDS3, STAT1, ZNF680, CCNT2, MAX, SATB2, ZNF706, HIVEP2, NCOA2, NCOA7, PTPRK, HSF2, PICALM, YWHAQ, YWHAH, MED6, DKK3, HBP1, HIF1A, WWP1, CNOT7, CNOT2, RBBP7, ESRRG, HOPX, ZFPM2, ZMYM2, WAC, BASP1, ELAVL2	up	ex_01
Regulation Of Cell Cycle (GO:0051726)	0.987619	1	3	62	CCPG1, BMP7, PPP1R13B	down	astrocytes_05
Regulation Of Macromolecule Metabolic Process (GO:0060255)	0.987625	1	1	37	ZNF462	down	OPC_07
Regulation Of Protein Catabolic Process (GO:0042176)	0.987643	1	7	49	DNAAF4, PRKN, MDM2, CUL4A, DAB2IP, NELL1, FAF1	down	ex_01
Plasma Membrane Bounded Cell Projection Organization (GO:0120036)	0.987731	1	4	61	WDPCP, VPS13B, ATCAY, MAPT	down	ex_17
Macromolecule Biosynthetic Process (GO:0009059)	0.987796	1	4	62	ST3GAL2, DARS1, EEF2K, AGO2	down	ex_23
Positive Regulation Of Transferase Activity (GO:0051347)	0.987905	1	5	46	INSR, POT1, NVL, TNKS, RAD50	down	ex_06
Cellular Response To Organic Cyclic Compound (GO:0071407)	0.987926	1	3	48	SPIDR, RAP1A, RYR3	down	in_12
Regulation Of Cell Growth (GO:0001558)	0.98796	1	2	46	SMARCA4, MTOR	down	in_15
Macroautophagy (GO:0016236)	0.988029	1	7	46	ATG10, PRKN, VTI1A, CALCOCO2, PIK3R4, VPS41, SPG11	down	ex_11
Intracellular Monoatomic Cation Homeostasis (GO:0030003)	0.988029	1	7	46	STIM1, ATP2C1, SLC30A9, ATP2B4, RYR2, SLC8A2, SLC8A3	down	ex_11
Protein Modification By Small Protein Conjugation (GO:0032446)	0.988045	1	4	109	PRKN, NSMCE2, UHRF2, CBL	down	endothelial_25
Regulation Of Endocytosis (GO:0030100)	0.988046	1	1	27	RUFY1	down	ex_17
Regulation Of Cold-Induced Thermogenesis (GO:0120161)	0.988082	1	6	44	SMARCA4, PPARGC1B, ELOVL6, NOVA2, ALMS1, FLCN	down	ex_01
Protein-Containing Complex Assembly (GO:0065003)	0.988113	1	4	75	UVRAG, TRAPPC12, STMP1, MAGI1	down	astrocytes_05
Golgi Organization (GO:0007030)	0.988126	1	2	40	COG5, TMED10	up	astrocytes_18
Transmembrane Receptor Protein Tyrosine Kinase Signaling Pathway (GO:0007169)	0.98818	1	16	81	STXBP4, ANKS1A, GIGYF2, SETX, PDK4, GAB1, VEGFA, ARHGEF7, SORT1, STAT3, PLCB1, FGF2, RASA1, GSK3B, TIAM1, DDIT4	up	astrocytes_05
Negative Regulation Of Intracellular Signal Transduction (GO:1902532)	0.988328	1	5	81	PLEKHA1, CYLD, STAT1, BCL2L2, PTEN	up	ex_01
Proteasome-Mediated Ubiquitin-Dependent Protein Catabolic Process (GO:0043161)	0.988475	1	7	161	CDC27, CTNNB1, UBE3D, ASCC3, RAD23B, KLHDC10, AMBRA1	down	ex_09
Positive Regulation Of Macroautophagy (GO:0016239)	0.988592	1	3	33	CALCOCO2, AMBRA1, LARP1	down	ex_06
DNA Damage Response (GO:0006974)	0.988625	1	11	143	ATF2, DCUN1D5, RPA3, WAC, VRK1, INIP, PAK1, USP45, BCL2L2, FMR1, NAE1	up	ex_01
Protein Ubiquitination (GO:0016567)	0.988741	1	16	191	LNPEP, WWP1, PELI2, CRBN, UBE2D3, UBE2D1, RCHY1, UBR3, NAE1, TRIM13, FBXL3, KLHL2, MARCHF6, UBE2W, PCNP, TNKS2	up	ex_01
Positive Regulation Of Transcription By RNA Polymerase II (GO:0045944)	0.988753	1	20	274	ATF6, ATAD2, STAT1, TMF1, ACTR2, ZBTB38, H2AZ1, PIK3R1, PCBP1, ATMIN, PTMA, WASL, PTMS, ELL2, HIF1A, PRKRA, BEX1, LMO3, BMPR1A, CHCHD2	up	ex_11
Positive Regulation Of GTPase Activity (GO:0043547)	0.98876	1	2	72	ITGA6, RALGAPA1	down	endothelial_25
Regulation Of Stress Fiber Assembly (GO:0051492)	0.988806	1	3	24	CGNL1, TJP1, FERMT2	up	astrocytes_05
Peptide Biosynthetic Process (GO:0043043)	0.988813	1	3	65	RPS27, PCSK5, RPL35A	down	ex_21
Macromolecule Catabolic Process (GO:0009057)	0.988829	1	2	24	EXOSC10, DAB2IP	down	in_08
Oxidative Phosphorylation (GO:0006119)	0.988829	1	2	24	NIPSNAP2, SDHA	down	in_08
Calcium-Mediated Signaling (GO:0019722)	0.988829	1	2	24	PLCE1, SLC8A1	down	in_08
Intracellular Protein Transport (GO:0006886)	0.988851	1	2	162	RAB6B, YWHAH	up	ex_09
Modification-Dependent Protein Catabolic Process (GO:0019941)	0.988862	1	3	63	KLHL22, FBXL7, ZNRF3	down	astrocytes_05
Protein Ubiquitination (GO:0016567)	0.98887	1	3	108	WWP1, PELI2, UHRF2	down	microglia_13
Cilium Organization (GO:0044782)	0.988965	1	7	103	CIBAR1, TTBK2, KIFAP3, SEPTIN7, TTC8, MACIR, IFT57	up	ex_01
Negative Regulation Of Intracellular Signal Transduction (GO:1902532)	0.989002	1	6	55	MAPK14, TSC1, MDM2, SHANK2, UBR1, FNIP1	down	in_10
Cytoskeleton Organization (GO:0007010)	0.989018	1	1	38	MAST2	down	OPC_07
Regulation Of Protein Phosphorylation (GO:0001932)	0.989086	1	5	68	INSR, CCDC88A, KNDC1, NSD1, RB1CC1	down	in_12
Translation (GO:0006412)	0.989094	1	4	111	FARSB, RPL31, RPS19, RPSA	down	ex_09
Protein Dephosphorylation (GO:0006470)	0.989141	1	7	41	CDC14B, TNS2, PPP1R12A, PPP2R5C, PTPN13, PPM1K, ILKAP	up	OPC_07
Phosphorylation (GO:0016310)	0.989163	1	11	202	VRK1, ROCK2, DGKI, CDK6, PIK3CA, LRRK1, PGK1, EPHA7, APP, STK38L, GRK3	up	ex_02
Regulation Of ERK1 And ERK2 Cascade (GO:0070372)	0.989184	1	11	52	PRKCZ, WNK2, BRAF, PTPRR, NEK10, MFHAS1, SIRPA, YWHAZ, FLCN, ARRB1, EPHB2	down	ex_02
Regulation Of Gene Expression (GO:0010468)	0.989201	1	25	329	CGGBP1, PRKAR1A, SLC38A2, ZNF407, ACTR6, EIF2AK3, ZBTB38, SFMBT2, BMI1, ACTG1, CLK1, KRAS, ACVR1B, RPL17, RPL6, ATXN7L3B, HIF1A, RACK1, RPS7, CNOT7, CLU, TTN, HNRNPLL, HINT1, BMPR1A	up	ex_11
Mitochondrial Gene Expression (GO:0140053)	0.989203	1	3	26	MRPL1, MRPS25, LARS2	down	ex_11
Protein Localization To Plasma Membrane (GO:0072659)	0.989209	1	1	53	ANK1	down	in_26
Regulation Of Canonical Wnt Signaling Pathway (GO:0060828)	0.989251	1	3	71	RNF146, GPC5, TMEM131L	up	ex_11
Protein-Containing Complex Organization (GO:0043933)	0.989282	1	6	53	NUP98, CD2AP, MDM4, KMT2A, LIN7A, WDR19	down	ex_06
Calcium-Mediated Signaling (GO:0019722)	0.989285	1	5	29	MCU, NCALD, PTPRJ, DMTN, P2RX7	down	ex_02
Regulation Of ERK1 And ERK2 Cascade (GO:0070372)	0.989307	1	3	52	TLR4, RANBP9, FGF2	up	astrocytes_18
Negative Regulation Of Cell Migration (GO:0030336)	0.989355	1	2	47	NEXMIF, EVL	down	in_15
Proteasomal Protein Catabolic Process (GO:0010498)	0.989526	1	4	78	WWP2, KLHL22, PPP2R5C, ARRB1	down	in_20
Positive Regulation Of DNA-templated Transcription (GO:0045893)	0.989533	1	6	321	ACVR2A, RBM14, RUNX2, PRMT2, MAPRE3, LPIN2	up	in_20
Apoptotic Process (GO:0006915)	0.989556	1	3	59	APP, DPF1, DAPK1	down	ex_22
Cytoplasmic Translation (GO:0002181)	0.989556	1	3	59	RPL24, RPS25, RPS11	down	ex_22
Regulation Of Stress Fiber Assembly (GO:0051492)	0.989609	1	4	17	CLASP1, RGCC, PIK3R1, ALMS1	up	oligodendrocytes_00
Organelle Assembly (GO:0070925)	0.989795	1	12	143	ATP6V0D1, TMEM67, GABARAPL2, CIBAR1, FXR1, MAP1LC3B, BBS7, RAB11A, SNX10, AP3S1, ATP6V1D, ACTR2	up	ex_06
Fatty Acid Catabolic Process (GO:0009062)	0.989806	1	2	16	LPIN1, ECHDC2	down	ex_02
Positive Regulation Of I-kappaB kinase/NF-kappaB Signaling (GO:0043123)	0.989874	1	5	47	MAP3K3, PRKN, BRD4, PELI2, MALT1	down	ex_06
Positive Regulation Of DNA-templated Transcription (GO:0045893)	0.989992	1	11	300	CRLF3, SQSTM1, NPAT, PPM1A, PICALM, TCF4, PCGF5, TCF12, APP, SMAD5, CDH13	up	in_12
Positive Regulation Of Cell Projection Organization (GO:0031346)	0.990017	1	6	37	DPYSL3, CAPRIN1, PRKD1, RAPGEF2, TIAM2, CUX1	up	OPC_07
Positive Regulation Of Gene Expression (GO:0010628)	0.990058	1	9	104	SETX, AGO2, GLYR1, KMT2A, PIK3CB, SLC24A3, SMARCA4, MARK1, ZNF804A	down	in_12
Muscle Contraction (GO:0006936)	0.990095	1	2	19	ARHGEF11, TMOD3	up	astrocytes_05
Positive Regulation Of Protein Catabolic Process (GO:0045732)	0.990097	1	4	34	CUL4A, PRKN, DAB2IP, FAF1	down	ex_01
Cytoplasmic Translation (GO:0002181)	0.990162	1	2	22	EIF2B3, RPLP1	down	ex_01
Protein-Containing Complex Disassembly (GO:0032984)	0.990162	1	2	22	WIPI2, SEPTIN9	down	ex_01
Regulation Of Transcription By RNA Polymerase II (GO:0006357)	0.99018	1	46	550	ATF6, BHLHE41, ATAD2, ACTR2, H2AZ1, SUB1, ATMIN, PTMA, PTMS, PPID, MXD1, DDX5, CRY1, GET1, HNRNPK, PHF6, COPS2, CEBPD, PRKRA, RPS14, LMO3, CBX5, CBX3, BMPR1A, EID1, CGGBP1, PRKAR1A, SUDS3, STAT1, TMF1, ZBTB38, PIK3R1, PCBP1, BMI1, WASL, SOD2, RPL10, RPL17, HIF1A, BRD7, CNOT2, HOPX, SMARCE1, SMARCC2, BEX1, CHCHD2	up	ex_11
mRNA Splicing, Via Spliceosome (GO:0000398)	0.990207	1	2	96	PABPC1, DDX5	up	ex_21
Protein Localization (GO:0008104)	0.990267	1	11	161	STX16, TM9SF4, COG7, ANK3, ITSN1, HEATR5A, SNX6, STX8, CEP250, VCL, VPS45	down	ex_21
Regulation Of RNA Splicing (GO:0043484)	0.990281	1	7	47	SRRM4, SRRM1, SRPK2, SETX, SNRNP70, PTBP3, ZNF326	down	ex_11
Protein Modification By Small Protein Conjugation (GO:0032446)	0.990309	1	2	87	WWP1, UHRF2	down	microglia_13
Protein Transport (GO:0015031)	0.990327	1	31	122	RUFY1, STXBP1, LRP1, STX12, HERC2, SYNDIG1, TANGO6, MACF1, GCC2, GOLGA4, SIL1, RAB7A, SNX9, SNX6, SEPTIN9, RAMP1, MIA3, SCAMP5, HSP90B1, STX6, RAB28, RABL2A, TVP23A, TVP23C, TSNARE1, KIF3B, DNM2, MYH9, SCFD2, RAB10, VPS45	down	ex_02
Organelle Organization (GO:0006996)	0.990367	1	2	107	TRAPPC12, FMNL2	up	in_28
Vacuolar Acidification (GO:0007035)	0.99041	1	1	15	ATP6V0E1	down	ex_01
Positive Regulation Of Nucleic Acid-Templated Transcription (GO:1903508)	0.99043	1	8	162	PPARGC1A, ELK1, TEAD1, MEF2C, PLCB1, MORF4L2, RBBP7, MLLT3	up	ex_02
Regulation Of Mitotic Spindle Organization (GO:0060236)	0.990514	1	1	14	CENPJ	down	ex_11
Regulation Of GTPase Activity (GO:0043087)	0.990551	1	3	66	EPHA3, VAV2, RAPGEF2	down	in_20
Regulation Of Intracellular Signal Transduction (GO:1902531)	0.990574	1	3	100	PDE2A, WWC2, GNA12	down	in_26
Golgi Organization (GO:0007030)	0.990587	1	2	57	RAB30, SEC22B	up	ex_11
Negative Regulation Of Macromolecule Metabolic Process (GO:0010605)	0.990593	1	2	48	MECP2, TAF1	down	in_15
Positive Regulation Of Hydrolase Activity (GO:0051345)	0.990623	1	2	52	ROCK1, RAPGEF2	down	in_20
Protein Stabilization (GO:0050821)	0.990623	1	2	52	TSC1, MORC3	down	in_20
Positive Regulation Of Transcription By RNA Polymerase II (GO:0045944)	0.990626	1	6	218	NR2F1, TAF1, NFIB, HDAC4, SMAD4, DCN	down	in_28
Protein Modification Process (GO:0036211)	0.990636	1	10	300	PPP3R1, PRKACA, CSNK2A2, VRK1, PLOD2, UBA52, EPHB6, PDP1, SERP2, RYK	up	ex_22
Neuron Projection Development (GO:0031175)	0.990671	1	2	79	SHTN1, SH3GL2	down	in_26
Positive Regulation Of Transcription By RNA Polymerase II (GO:0045944)	0.990696	1	29	280	PPARGC1B, BAZ1B, AGO2, SKI, TFCP2, KMT2A, KMT2C, GLIS1, NFATC2IP, BCAS3, FOXJ3, ZNF609, ARRB1, MICAL2, GRIN1, SUPT6H, CRTC1, AHI1, SFPQ, ZMIZ1, TET3, NFATC3, NFIC, TCF20, HDAC4, APBB2, BPTF, SSBP3, FLCN	down	ex_23
Regulation Of Translation (GO:0006417)	0.990858	1	7	94	RC3H1, UPF3A, LARP1, NAT10, MTG1, DAPK1, RBM4	down	ex_23
Positive Regulation Of Nucleic Acid-Templated Transcription (GO:1903508)	0.990906	1	14	155	PPARGC1A, RNF111, HIF1A, KAT2A, NFIB, KAT6A, DYRK1A, INO80D, FGF2, YAF2, EPC2, ELF2, NAA16, KDM3A	up	astrocytes_18
Negative Regulation Of Apoptotic Process (GO:0043066)	0.990945	1	6	104	NFKB1, FNIP1, BABAM2, NPM1, TJP1, KDM2B	down	in_20
Gene Expression (GO:0010467)	0.991009	1	10	136	RPL24, RPS25, RPS11, DHX8, ATXN1, SMG6, SMG7, XPO1, GALNT2, NUP107	down	ex_22
Plasma Membrane Bounded Cell Projection Assembly (GO:0120031)	0.991115	1	2	114	DNM3, NELL1	up	ex_17
Synaptic Vesicle Endocytosis (GO:0048488)	0.991262	1	2	11	PICALM, SYNJ2	up	oligodendrocytes_00
Positive Regulation Of Hydrolase Activity (GO:0051345)	0.991348	1	13	42	PICALM, DOCK9, WDR41, RALGPS1, SRGAP3, SOS2, SOS1, GSK3B, RAP1A, SNX9, RIC1, RAB3GAP1, SNX13	up	oligodendrocytes_00
Peptide Metabolic Process (GO:0006518)	0.991437	1	2	21	IMMP1L, HM13	down	ex_11
Regulation Of Cell Growth (GO:0001558)	0.991463	1	4	65	DCBLD2, KLHL22, MAPKAP1, FLCN	down	ex_23
Regulation Of Protein Ubiquitination (GO:0031396)	0.991537	1	5	48	PRKN, SASH1, HDAC8, MALT1, ARRB1	down	ex_06
Negative Regulation Of Gene Expression (GO:0010629)	0.991554	1	8	97	MAPT, AGO2, CCDC3, MECP2, MPHOSPH8, MARK1, SLC24A3, RPS6KA5	down	in_12
Protein Stabilization (GO:0050821)	0.991582	1	5	50	MAPK8IP3, MARCHF7, USP7, TSC1, ATF7IP	down	in_10
Positive Regulation Of Macromolecule Biosynthetic Process (GO:0010557)	0.991592	1	5	35	CPEB3, LARP1B, FGF2, AGO2, TLR4	up	astrocytes_05
Positive Regulation Of I-kappaB kinase/NF-kappaB Signaling (GO:0043123)	0.991593	1	2	48	PRKN, MALT1	down	ex_22
Negative Regulation Of Amide Metabolic Process (GO:0034249)	0.991593	1	2	48	ROCK1, DAPK1	down	ex_22
Cellular Component Assembly (GO:0022607)	0.991679	1	6	84	VAMP2, CFAP91, SPAG16, IL1RAP, ADD1, HYDIN	down	ex_17
Positive Regulation Of I-kappaB kinase/NF-kappaB Signaling (GO:0043123)	0.991775	1	2	43	MAP3K3, CARD11	down	ex_23
Positive Regulation Of DNA-templated Transcription, Elongation (GO:0032786)	0.991878	1	3	29	CDK12, BRD4, TCERG1	down	ex_01
Regulation Of DNA-templated Transcription (GO:0006355)	0.99194	1	14	391	GPBP1, BAZ2B, NPAS3, MAP3K5, TRIM33, FBXW11, PCGF5, MTA3, BTG1, VGLL4, CHD2, BACH2, EBF1, ARID5B	up	in_28
Protein Polyubiquitination (GO:0000209)	0.991962	1	20	114	DZIP3, RNF216, LRSAM1, TTC3, UBE4B, WWP2, KLHL20, UBE2O, PRKN, UBE3C, TRAF3, RNF168, TRAF6, MDM2, FBXO22, BCL2, NT5C2, TAF1, ERCC8, ZNRF1	down	ex_01
Phosphorylation (GO:0016310)	0.992055	1	12	160	XYLB, JAK2, PRPF4B, CDC42BPB, MTOR, TLK2, PTK2, WNK2, MARK3, TAF1, TAF3, CAMK2A	down	in_15
Positive Regulation Of GTPase Activity (GO:0043547)	0.992181	1	6	89	RAPGEF5, THY1, RACK1, PIN1, NDEL1, ZC3H15	up	ex_06
Neuron Development (GO:0048666)	0.992191	1	5	76	ROCK1, TMEM108, TENM4, NOVA2, OPHN1	down	ex_23
Cilium Organization (GO:0044782)	0.992204	1	7	99	ATP6V0D1, TMEM67, CIBAR1, BBS7, SNX10, ATP6V1D, ACTR2	up	ex_06
Positive Regulation Of Protein Metabolic Process (GO:0051247)	0.992236	1	2	77	IST1, LARP4B	down	ex_09
Regulation Of Protein Kinase B Signaling (GO:0051896)	0.992426	1	3	35	INSR, PTPRJ, PHLPP1	down	ex_06
Negative Regulation Of Transmembrane Receptor Protein Serine/Threonine Kinase Signaling Pathway (GO:0090101)	0.992471	1	4	42	SKI, ARID4A, BMPER, SMURF1	down	ex_06
Regulation Of Innate Immune Response (GO:0045088)	0.992496	1	2	23	N4BP1, PRKDC	down	ex_01
Negative Regulation Of Protein Metabolic Process (GO:0051248)	0.992602	1	3	62	ROCK1, DAPK1, DAB2IP	down	ex_22
Positive Regulation Of Neuron Projection Development (GO:0010976)	0.992624	1	4	29	RAPGEF2, DPYSL3, CAPRIN1, PRKD1	up	OPC_07
Protein-Containing Complex Assembly (GO:0065003)	0.992625	1	15	101	ZNHIT6, CALY, SNX9, GAK, APBA1, DMD, TRAPPC12, TBCD, MDM4, MDM2, KMT2A, HGSNAT, PILRB, NEMF, NCK1	down	in_08
Negative Regulation Of Transcription By RNA Polymerase II (GO:0000122)	0.992727	1	22	235	EID1, CGGBP1, SNCA, JUND, PHF14, ATXN1, STAT1, HSBP1, ZNF451, COPS2, UBE2D1, MAX, HDAC3, HDAC9, ID2, TENM2, BMI1, PPID, PURA, MXD1, DDX5, GET1	up	ex_06
Negative Regulation Of Cell Projection Organization (GO:0031345)	0.992772	1	2	20	SPRY3, SPRY2	up	astrocytes_05
Positive Regulation Of Nucleic Acid-Templated Transcription (GO:1903508)	0.992797	1	10	167	MLLT11, HIF1A, ATAD2, STAT1, MORF4L1, SMARCC2, ATMIN, PCID2, YWHAH, PITHD1	up	ex_11
Negative Regulation Of Apoptotic Process (GO:0043066)	0.992832	1	20	127	PRKCI, FZD3, SETX, MYO18A, BRAF, MDM2, MAEA, VSTM2L, FNIP1, PTPRZ1, MAPK8IP3, XIAP, USP47, PSEN1, ARHGAP21, AHI1, KDM2B, RPS6KB1, ERCC5, MAPK8	down	in_08
Endoplasmic Reticulum To Golgi Vesicle-Mediated Transport (GO:0006888)	0.992863	1	2	44	TRAPPC12, TRAPPC9	down	ex_23
Cytoplasmic Translation (GO:0002181)	0.992935	1	2	55	RPL35A, RPS27	down	ex_21
Protein-Containing Complex Organization (GO:0043933)	0.992942	1	2	41	KMT2A, TPR	down	in_12
Protein Polyubiquitination (GO:0000209)	0.99296	1	10	83	TTC3, UBE4B, ITCH, UBE2O, UBE2K, UBE3C, TRAF3, UBE2R2, MDM2, NT5C2	down	in_10
Peptidyl-Serine Modification (GO:0018209)	0.99297	1	4	90	PLK2, GALNT2, EIF2AK3, PDPK1	up	ex_11
Protein-Containing Complex Assembly (GO:0065003)	0.993001	1	7	120	CD2AP, MAPT, WDR19, TBCD, HGSNAT, PILRB, SHANK1	down	ex_21
Negative Regulation Of Protein Metabolic Process (GO:0051248)	0.993052	1	3	55	NHLRC3, RPL13A, PAIP2	down	ex_17
Sphingolipid Biosynthetic Process (GO:0030148)	0.993074	1	3	33	CERS4, ELOVL7, ST6GALNAC5	down	in_08
Protein Modification Process (GO:0036211)	0.993083	1	21	294	MTMR6, PPP4R2, PLK2, COPS2, EIF2AK3, EPHB6, EPHA3, STRADB, PTPRK, NEDD8, UGCG, PDP1, SERP2, MAP4K5, MAN2A2, BMPR1A, PDPK1, PFDN1, B4GALT5, ACVR1B, MAPK6	up	ex_11
Negative Regulation Of DNA-templated Transcription (GO:0045892)	0.993104	1	34	336	EID1, CGGBP1, SNCA, SET, ATXN1, STAT1, UBE2D1, SAP18, MAX, CCDC85B, ZBTB38, SUMO1, ZNF706, ID2, PTPRK, BMI1, PPID, MXD1, DDX5, GET1, DKK3, JUND, PHF14, HSBP1, RLIM, NDUFA13, CNOT7, COPS2, TCEAL7, HDAC3, HDAC9, TENM2, BASP1, PURA	up	ex_06
Mitochondrial Translation (GO:0032543)	0.993215	1	2	28	DROSHA, MRPS27	down	ex_06
Endosome Organization (GO:0007032)	0.993215	1	2	28	USP8, TMCC1	down	ex_06
Apoptotic Process (GO:0006915)	0.993268	1	7	62	EP300, ZBTB16, SEMA6A, BCL2, DAPK2, MAGI3, MTOR	down	ex_06
Protein Localization To Nucleus (GO:0034504)	0.993368	1	5	46	ZBTB7A, MDM2, RANBP17, YWHAE, WRN	down	in_08
Positive Regulation Of Kinase Activity (GO:0033674)	0.993373	1	4	31	IQGAP1, RAP1A, SNX9, CACUL1	up	astrocytes_05
Regulation Of GTPase Activity (GO:0043087)	0.993388	1	8	71	PTK2, RALGPS1, RABGAP1, RAP1A, SNX9, RASGRF1, EVI5, BCAS3	down	in_10
Positive Regulation Of Cell Differentiation (GO:0045597)	0.993429	1	11	60	SUCO, PRKD1, GPRC5B, RAPGEF2, WDFY2, BRINP2, SMARCC1, MTOR, ASXL2, RPS6KA3, NRCAM	up	OPC_07
Mitochondrion Organization (GO:0007005)	0.993473	1	2	50	CEP89, PRKN	down	ex_22
Regulation Of ERK1 And ERK2 Cascade (GO:0070372)	0.993492	1	8	50	FERMT2, TLR4, RAP1A, RANBP9, FGF2, TGFBR3, SPRY3, SPRY2	up	astrocytes_05
DNA Repair (GO:0006281)	0.993536	1	6	98	RPA3, INIP, USP45, FMR1, DDX1, RAD23B	up	ex_01
Regulation Of Nucleic Acid-Templated Transcription (GO:1903506)	0.99359	1	2	106	MIER1, ELAVL2	up	in_12
Ephrin Receptor Signaling Pathway (GO:0048013)	0.993605	1	2	22	PTK2, EPHB2	down	ex_11
Positive Regulation Of Translation (GO:0045727)	0.993699	1	3	26	CPEB3, LARP1B, DHX9	up	astrocytes_05
Protein Targeting (GO:0006605)	0.993704	1	4	40	PRKCI, AP4S1, AP3D1, RABGEF1	down	in_08
Phosphorylation (GO:0016310)	0.993724	1	12	193	PLK2, COPS2, EIF2AK3, PGK1, EPHB6, EPHA3, STRADB, MAP4K5, BMPR1A, PDPK1, ACVR1B, MAPK6	up	ex_11
Positive Regulation Of Cell Migration (GO:0030335)	0.993741	1	8	64	CCAR1, INSR, AGO2, ATM, DAB2IP, BMPR2, ZNF609, EPHB2	down	in_08
Vesicle Fusion (GO:0006906)	0.993754	1	4	36	STXBP1, SYT7, TSNARE1, EEA1	down	ex_01
Protein-Containing Complex Assembly (GO:0065003)	0.993761	1	4	77	STXBP1, HIP1, TIAM1, ADD2	down	in_15
Positive Regulation Of GTPase Activity (GO:0043547)	0.993789	1	3	70	RAPGEF2, TSC1, AGAP1	down	in_20
Intracellular Protein Transport (GO:0006886)	0.993816	1	29	147	NUP214, NUP98, TECPR2, HERC2, AKT2, SYNDIG1, WLS, STRADA, RANBP17, SNX6, AP3D1, SEPTIN9, TRAK1, XPO1, XPO6, STX8, GGA2, RAB28, KPNA6, KPNA3, RABL2A, NUP153, TSNARE1, SMURF1, SCFD2, KPNB1, PKD1, CACNG8, CACNG2	down	ex_11
Protein Targeting (GO:0006605)	0.993854	1	7	39	SEC63, AP4S1, ZDHHC14, ZDHHC20, AP4E1, TRAK1, RABGEF1	down	ex_02
Protein Localization To Organelle (GO:0033365)	0.993913	1	3	56	DCP1A, BBS1, SARM1	down	ex_17
Negative Regulation Of Macromolecule Metabolic Process (GO:0010605)	0.994012	1	9	59	PRKN, ESR1, MAPT, CCDC3, OPRD1, ATP2B4, WWP2, TAF1, FLCN	down	ex_11
Ubiquitin-Dependent Protein Catabolic Process (GO:0006511)	0.994057	1	7	118	FBXL7, OTUD7A, SH3BGRL, MARCHF6, KLHL22, UBXN2A, ZNRF3	down	astrocytes_05
Cellular Response To Cytokine Stimulus (GO:0071345)	0.994062	1	4	68	RC3H1, PTPRT, IFNAR2, DAPK1	down	ex_23
Negative Regulation Of Programmed Cell Death (GO:0043069)	0.994173	1	4	84	BABAM2, NPM1, TJP1, NFKB1	down	in_20
Positive Regulation Of Protein Metabolic Process (GO:0051247)	0.994188	1	9	55	CPEB3, AGO2, APC2, RANBP9, RAB1A, WFS1, LARP1B, GSK3B, SORL1	up	astrocytes_05
Intracellular Protein Transport (GO:0006886)	0.994192	1	23	154	NUP98, TECPR2, SYNDIG1, FAM53B, SIL1, RANBP17, AP3B1, UBAP1, RAB7A, AP3D1, SEPTIN9, STX8, STX6, RAB28, RABL2A, TSNARE1, SMURF1, SCFD2, VPS45, PKD1, CACNG8, CACNG2, CACNG3	down	ex_06
Intracellular Protein Transport (GO:0006886)	0.994249	1	6	140	KIF13B, NAPG, KPNA3, NSF, SORL1, VPS36	up	ex_02
Inorganic Cation Transmembrane Transport (GO:0098662)	0.994257	1	4	85	KCNQ2, SLC8A3, KCNH1, ATP2B4	down	ex_21
rRNA Processing (GO:0006364)	0.994377	1	1	36	RPS25	down	ex_22
Negative Regulation Of Apoptotic Process (GO:0043066)	0.994492	1	10	127	AKT2, MYO18A, MGMT, MAPKAP1, TPT1, MAPK8IP3, BABAM2, ARHGAP21, AHI1, MAPK8	down	ex_23
Positive Regulation Of Transcription By RNA Polymerase II (GO:0045944)	0.994541	1	28	290	CRLF3, MED10, STAT1, PIN1, MAX, ACTR2, ZBTB38, PIK3R1, ATMIN, NCOA7, PTMA, NPM1, WASL, PTMS, GARS1, DDX3X, JUND, PPP3R1, PARK7, HDAC3, PRKRA, APP, WBP2, BEX1, NUCKS1, LMO3, ITGB1BP1, CHCHD2	up	ex_06
Protein Phosphorylation (GO:0006468)	0.994556	1	13	207	PLK2, COPS2, EIF2AK3, EPHB6, EPHA3, STRADB, MAP4K5, IGF1R, CLK1, BMPR1A, PDPK1, ACVR1B, MAPK6	up	ex_11
Protein Polyubiquitination (GO:0000209)	0.994601	1	6	111	UBE2L3, PPIL2, PRKN, CUL1, TAF1, TRIM22	down	ex_21
Selective Autophagy (GO:0061912)	0.994607	1	4	27	ATM, RAB7A, PRKN, RB1CC1	down	ex_02
Apoptotic Process (GO:0006915)	0.994671	1	3	57	DYNLL1, ATCAY, DAPK2	down	ex_17
Protein-Containing Complex Assembly (GO:0065003)	0.994768	1	21	114	PEX14, CD2AP, MAPT, WDR19, GAK, APBA1, TRAPPC11, TRAPPC12, KPNA3, TBCD, MDM4, MNAT1, RIMS1, HGSNAT, PILRB, NEMF, PSMG2, PDE4DIP, P2RX7, PTK2B, NCK2	down	ex_11
Double-Strand Break Repair (GO:0006302)	0.994777	1	3	65	INIP, DDX1, RPA3	up	ex_01
Regulation Of Cytoskeleton Organization (GO:0051493)	0.994809	1	2	43	CCDC88A, MAPT	down	in_12
Regulation Of DNA-templated Transcription (GO:0006355)	0.99481	1	25	573	SET, CRLF3, TBR1, MED27, ZHX1, PRDM8, DDX5, GET1, RNF4, MORF4L1, MORF4L2, HDAC3, TERF2IP, MLLT11, STAT1, ZBTB43, HSF2, TGFBRAP1, CHD4, RLIM, AHR, HINT1, BASP1, CREBZF, ELAVL2	up	ex_21
Positive Regulation Of ATP-dependent Activity (GO:0032781)	0.994844	1	1	17	DNAJC24	down	ex_01
Protein Modification Process (GO:0036211)	0.994845	1	19	234	JAK2, PRPF4B, PTPN9, CDC14B, ABL2, PTPN12, CDC42BPB, MTOR, CSNK1G3, TLK2, PTK2, WNK2, PTPRO, PPP4R3A, SSH1, MARK3, TAF1, TAF3, CAMK2A	down	in_15
Ubiquitin-Dependent Protein Catabolic Process (GO:0006511)	0.994854	1	8	124	MVB12B, NPLOC4, RNF216, TTC3, FAF1, TRPC4AP, RBBP6, TAF1	down	in_15
Mitochondrion Organization (GO:0007005)	0.994876	1	7	50	PRKN, AFG1L, ATCAY, SFI1, NUBPL, PARP1, TRAK1	down	ex_11
Proteasomal Protein Catabolic Process (GO:0010498)	0.994887	1	18	101	TBL1X, SKP2, TRIM9, SH3BGRL, UBE4B, WWP2, FAF1, KLHL22, KLHL20, PRKN, UBXN2A, BRSK2, COP1, SMURF1, PPP2R5C, AGAP3, ERCC8, ARRB1	down	ex_11
Transmembrane Receptor Protein Tyrosine Kinase Signaling Pathway (GO:0007169)	0.994897	1	9	79	MAPK14, SAMD12, GPLD1, PTK2, SETX, KIF16B, AHI1, NELL1, FLT3	down	in_10
Calcium-Mediated Signaling (GO:0019722)	0.994964	1	2	20	TPCN2, P2RX7	up	OPC_07
Regulation Of Apoptotic Process (GO:0042981)	0.994972	1	3	148	MAP3K5, BCL2, ANO6	up	in_28
Membrane Organization (GO:0061024)	0.995026	1	5	53	UBXN2A, CCDC88A, UBAP1, SPAST, WASL	down	in_10
Exocytosis (GO:0006887)	0.995055	1	4	37	SYTL2, STX2, RAB10, RPH3A	down	ex_01
Receptor Internalization (GO:0031623)	0.995069	1	2	12	SNX1, PICALM	up	oligodendrocytes_00
Negative Regulation Of Apoptotic Process (GO:0043066)	0.995094	1	8	102	SETX, MTDH, RNF157, MSH2, SON, ARHGAP21, AHI1, ERCC5	down	in_12
Positive Regulation Of DNA-templated Transcription (GO:0045893)	0.995099	1	28	377	MLLT11, ATF6, ATAD2, STAT1, TMF1, ACTR2, ACTR6, EIF2AK3, ZBTB38, H2AZ1, PIK3R1, PCBP1, ATMIN, PTMA, WASL, PTMS, PCID2, CHCHD10, YWHAH, HIF1A, MORF4L1, SMARCC2, PRKRA, BEX1, LMO3, BMPR1A, PITHD1, CHCHD2	up	ex_11
Regulation Of Neuron Projection Development (GO:0010975)	0.995112	1	12	41	RUFY3, DENND5A, CBFA2T2, CAMSAP2, GSK3B, RAP1A, FUT9, NTRK2, SRCIN1, PTEN, EP300, KIF13B	up	oligodendrocytes_00
Post-Translational Protein Modification (GO:0043687)	0.995188	1	2	18	BAZ1B, PARP11	down	ex_02
Protein-Containing Complex Disassembly (GO:0032984)	0.995188	1	2	18	PEX14, SEPTIN9	down	ex_02
Protein-Containing Complex Assembly (GO:0065003)	0.995222	1	4	86	GAK, TRAPPC12, MNAT1, KMT2A	down	in_20
DNA Metabolic Process (GO:0006259)	0.995225	1	6	89	SMARCAL1, ZNF827, INO80, NPM1, RAD9A, RAD52	down	ex_17
Regulation Of Macroautophagy (GO:0016241)	0.995375	1	8	44	ATP6V1E1, ATG12, EXOC4, LZTS1, SNX6, CLEC16A, LARP1, MAPK8	down	ex_02
Negative Regulation Of Gene Expression (GO:0010629)	0.995398	1	17	123	GIGYF2, LARP1, MAPT, AGO4, AGO2, AGO3, CCDC3, MECP2, PPHLN1, PRKN, METTL16, ATP2B4, PTBP3, TAF1, RPS6KA5, RBM4, DIS3L2	down	ex_06
Plasma Membrane Bounded Cell Projection Assembly (GO:0120031)	0.99543	1	9	124	ACTN2, ATP6V0D1, TMEM67, CIBAR1, BBS7, SNX10, RAC1, ATP6V1D, ACTR2	up	ex_06
Mitochondrial Gene Expression (GO:0140053)	0.995447	1	3	23	RARS2, FOXO3, LARS2	down	ex_02
Positive Regulation Of Gene Expression (GO:0010628)	0.99545	1	10	129	UPF3A, LARP1, AGO2, ROCK1, MACROH2A1, KMT2A, PIK3CB, SRPK2, NAT10, MAPK8	down	ex_23
Translation (GO:0006412)	0.995458	1	3	55	RPS27, AGO2, MRPL33	down	in_12
Positive Regulation Of GTPase Activity (GO:0043547)	0.995542	1	2	64	RALGPS1, SNX9	down	OPC_07
Ubiquitin-Dependent Protein Catabolic Process (GO:0006511)	0.995569	1	8	194	RNF114, TTC3, CTNNB1, RNF130, FBXO11, UBE3D, RAD23B, AMBRA1	down	ex_09
Positive Regulation Of Macromolecule Metabolic Process (GO:0010604)	0.995609	1	5	81	SRPK2, ROCK1, CHRNA7, PIK3CB, MAPK8	down	ex_23
Calcium-Mediated Signaling (GO:0019722)	0.995625	1	1	22	PPP1R9A	down	in_10
Cellular Component Assembly (GO:0022607)	0.995636	1	10	83	CD2AP, POT1, WDR19, OPHN1, MDM4, KMT2A, LIN7A, CFAP46, ADD2, HYDIN	down	ex_06
Macromolecule Biosynthetic Process (GO:0009059)	0.995682	1	4	79	RPL24, RPS25, RPS11, LARGE1	down	ex_22
Endosomal Transport (GO:0016197)	0.995764	1	3	68	UBE2O, VPS35L, ALMS1	down	in_15
DNA Damage Response (GO:0006974)	0.995798	1	11	144	RNF8, NPM1, UBE2B, RBX1, PARK7, PAK1, USP45, UBA1, MOAP1, ZBTB38, SUMO1	up	ex_06
Intracellular Protein Transport (GO:0006886)	0.99583	1	19	126	TECPR2, HERC2, SYNDIG1, COG7, RANBP17, UBAP1, AP4S1, SNX9, RAB6A, AP3D1, XPO1, XPO5, KIF13A, RAB28, DNAJC15, TSNARE1, SCFD2, CACNG8, CACNG2	down	in_08
Regulation Of Gene Expression (GO:0010468)	0.995835	1	6	227	RC3H1, PPARGC1B, SBNO1, GTF2IRD1, SPIN3, MARK1	down	in_27
Positive Regulation Of Intracellular Signal Transduction (GO:1902533)	0.995868	1	10	130	WDR59, MAP3K3, ROCK1, PIK3CB, FSHR, HIP1, CHRNA7, CARD11, FLCN, GRM4	down	ex_23
DNA Damage Response (GO:0006974)	0.995899	1	7	137	DCUN1D5, KIN, MOAP1, CBX5, CBX3, ZBTB38, CRY1	up	ex_11
Proteasomal Protein Catabolic Process (GO:0010498)	0.995951	1	2	90	PPP2R5C, ARRB1	down	in_26
Regulation Of Organelle Organization (GO:0033043)	0.99597	1	2	48	AKAP9, SFI1	down	ex_23
Protein Modification By Small Protein Conjugation (GO:0032446)	0.996021	1	3	156	RNF103, UBE2E1, SMURF2	down	ex_24
Cilium Assembly (GO:0060271)	0.99605	1	6	103	CIBAR1, TTBK2, SEPTIN7, TTC8, MACIR, IFT57	up	ex_01
Plasma Membrane Bounded Cell Projection Assembly (GO:0120031)	0.99608	1	4	113	BBIP1, RAPGEF2, NELL1, POC1B	up	ex_02
Double-Strand Break Repair Via Homologous Recombination (GO:0000724)	0.996093	1	4	38	RNF169, SPIDR, SLF2, ATRX	down	ex_01
Gene Expression (GO:0010467)	0.996131	1	7	127	NUP214, SARNP, LMF1, ADARB1, RPS27, MBTPS1, RPL35A	down	ex_21
Organelle Organization (GO:0006996)	0.996179	1	10	176	THY1, RAB30, REEP5, EIF2AK3, RAB14, WASL, PPIA, PPID, CHCHD10, CHCHD2	up	ex_11
Peptide Biosynthetic Process (GO:0043043)	0.996189	1	2	45	RPS27, AGO2	down	in_12
Negative Regulation Of Protein Metabolic Process (GO:0051248)	0.996216	1	6	59	GIGYF2, MDM4, LARP1, DAB2IP, NELL1, RBM4	down	ex_06
Autophagosome Maturation (GO:0097352)	0.99622	1	1	18	WIPI2	down	ex_01
Regulation Of Signal Transduction (GO:0009966)	0.996222	1	6	43	SIK2, CREBBP, PLCB1, RGS20, USP33, TCF7L1	up	astrocytes_05
Protein Transport (GO:0015031)	0.996321	1	23	125	RUFY1, HERC2, SYNDIG1, WLS, TANGO6, MACF1, GOLGA4, COPG2, LRSAM1, SNX6, AP3D1, SEPTIN9, STX8, GGA2, RAB28, RABL2A, TVP23A, TVP23C, TSNARE1, DNM2, SCFD2, CEP290, RAB10	down	ex_11
Regulation Of Transcription By RNA Polymerase II (GO:0006357)	0.996356	1	14	413	BAZ2B, NPAS3, TRIM33, AUTS2, PCGF5, MTA3, CGGBP1, MEF2A, PPP1R12A, CHD2, CPEB3, BACH2, EBF1, ARID5B	up	in_28
Protein Polyubiquitination (GO:0000209)	0.99638	1	2	86	RC3H1, PRKN	down	endothelial_25
Proteasomal Protein Catabolic Process (GO:0010498)	0.996453	1	7	103	SH3BGRL, PSMA1, FAF1, KLHL22, UBXN2A, BRSK2, ARRB1	down	ex_23
Intracellular Protein Transport (GO:0006886)	0.996578	1	11	139	AKT2, WLS, AP4S1, NPM1, GGA2, NUP153, TSNARE1, IPO5, SCFD2, CACNG8, CACNG2	down	ex_17
Regulation Of RNA Metabolic Process (GO:0051252)	0.996594	1	6	37	SRRM4, FUS, RC3H1, HNRNPL, TRRAP, NOVA2	down	ex_02
Regulation Of Macroautophagy (GO:0016241)	0.996624	1	5	53	EXOC4, MTOR, CLEC16A, LARP1, MAPK8	down	ex_06
Apoptotic Process (GO:0006915)	0.996628	1	10	53	PRKCE, BCLAF1, THOC1, EP300, RAF1, TRPC5, FAM162A, ATCAY, BCL2, DAPK1	down	ex_02
Regulation Of Protein Kinase B Signaling (GO:0051896)	0.996707	1	2	29	INSR, PIK3CB	down	in_08
Protein Import Into Nucleus (GO:0006606)	0.996715	1	3	39	RANBP17, NUP98, FAM53B	down	ex_06
Axonogenesis (GO:0007409)	0.996718	1	20	90	SEMA4D, SEMA5B, CYFIP1, ARHGAP35, TNR, SLIT1, PAK3, SEMA6D, PTK2, BRSK2, HSP90AA1, BAIAP2, SPTBN4, NFASC, RAB10, DSCAML1, SEMA3C, FYN, EPHB2, SPG11	down	ex_02
Positive Regulation Of DNA-templated Transcription (GO:0045893)	0.996815	1	15	400	MLLT11, CRLF3, STAT1, PTMA, UBE2E1, HSF2, SREBF2, CHD4, RNF4, MORF4L1, MORF4L2, AHR, HDAC3, CAPRIN2, CREBZF	up	ex_21
Proteasome-Mediated Ubiquitin-Dependent Protein Catabolic Process (GO:0043161)	0.996837	1	11	142	NPLOC4, FBXL2, ANAPC16, SH3BGRL, PSMA1, FAF1, KLHL22, TRPC4AP, UBXN2A, RNF175, ARRB1	down	ex_23
Plasma Membrane Bounded Cell Projection Assembly (GO:0120031)	0.99687	1	2	99	ARHGEF4, PARVA	down	astrocytes_18
Protein Stabilization (GO:0050821)	0.996913	1	5	84	MAPK8IP3, PER3, HIP1, ZNF207, MDM4	down	ex_23
Endomembrane System Organization (GO:0010256)	0.996925	1	3	84	RAB30, REEP5, EIF2AK3	up	ex_11
Protein Glycosylation (GO:0006486)	0.996954	1	3	41	ST8SIA3, TMEM165, MGAT5B	down	in_10
Cytoskeleton Organization (GO:0007010)	0.996967	1	2	56	MAST4, RANBP9	up	ex_01
Regulation Of DNA-templated Transcription (GO:0006355)	0.997059	1	15	412	CRLF3, TCF4, DDX5, PCGF5, HNRNPK, PRKCB, NPAT, PPM1A, MIER1, HIVEP2, PICALM, TCF12, BASP1, SMAD5, ELAVL2	up	in_12
Regulation Of Kinase Activity (GO:0043549)	0.997225	1	2	23	MAPT, RB1	up	astrocytes_05
Ribosomal Small Subunit Biogenesis (GO:0042274)	0.997279	1	2	32	EXOSC10, NOP58	down	ex_06
RNA Splicing (GO:0008380)	0.997282	1	1	36	PRPF4B	down	ex_17
Plasma Membrane Bounded Cell Projection Assembly (GO:0120031)	0.997314	1	5	115	SEPTIN7, ANO6, RAC1, ATP6V1D, ACTR2	up	ex_11
Macroautophagy (GO:0016236)	0.99736	1	7	42	ATG10, ATG12, PRKN, MTMR3, ATG7, ILRUN, SPG11	down	ex_02
Protein Phosphorylation (GO:0006468)	0.997426	1	4	199	MAP3K5, STK39, CLK4, FER	up	ex_17
Intracellular Protein Transport (GO:0006886)	0.997431	1	34	140	NUP214, NUP98, TECPR2, STXBP1, STX12, HERC2, E2F3, SYNDIG1, POM121, POM121C, SIL1, RANBP17, UBAP1, RAB7A, AP4S1, SNX9, SNX6, SEPTIN9, AP4E1, PRICKLE1, TRAK1, XPO1, XPO7, XPO6, STX6, RAB28, RABL2A, NUP153, TSNARE1, TPR, SCFD2, VPS45, CACNG8, CACNG2	down	ex_02
Negative Regulation Of Programmed Cell Death (GO:0043069)	0.997432	1	15	116	SETX, MYO18A, BRAF, BABAM2, MGMT, PEPD, SH3RF1, KLHL20, AHI1, BCL2, MAPKAP1, MTOR, NAA15, MALT1, MAPK8	down	ex_06
Regulation Of Transcription By RNA Polymerase II (GO:0006357)	0.997556	1	58	590	ATF2, PBX3, CRLF3, PIAS1, MED23, SMARCA2, ACTB, CSRNP3, PPP3CA, PPID, MXD1, DDX5, NR3C1, GET1, HNRNPU, MXI1, ZSCAN18, PHF14, TEAD1, NFIB, PHF6, COPS2, TOX, HDAC3, CEBPD, TXK, LMO3, CAPRIN2, KDM3A, PPARGC1A, PRKAR1A, SS18, SUDS3, STAT1, CCNT2, UBE2D3, UBE2D1, MAX, SATB2, CCNC, HIVEP2, NCOA2, NCOA7, WASL, HSF2, MED6, DCAF6, HBP1, HIF1A, PPP3R1, CNOT2, RBBP7, ESRRG, HOPX, APP, ZFPM2, CUX2, SDCBP	up	ex_01
Dephosphorylation (GO:0016311)	0.99756	1	7	47	PLPP4, PLPP1, CDC14B, PPP1R12A, PPP2R5C, PTPN13, ILKAP	up	OPC_07
Positive Regulation Of DNA-templated Transcription (GO:0045893)	0.997592	1	8	290	MEF2A, NPAS3, MAP3K5, PPP1R12A, FBXW11, AUTS2, PCGF5, MTA3	up	in_28
Regulation Of Gene Expression (GO:0010468)	0.997595	1	32	362	ATF2, PPARGC1A, PRKAR1A, NUDT21, ZNF680, ROCK2, SLC38A2, MED23, SMARCA2, NCOA2, PICALM, CLK1, GSK3B, NR3C1, NDFIP1, NDFIP2, HIF1A, MBNL1, CNOT7, CLU, RBBP7, ESRRG, PTBP2, APP, PDCD10, TXK, HNRNPLL, MLF2, CUX2, ATP1B1, ELAVL2, KANSL1	up	ex_01
Mitochondrion Organization (GO:0007005)	0.997685	1	5	55	AGTPBP1, CEP89, PRKN, SFI1, NUBPL	down	ex_06
Regulation Of DNA-templated Transcription (GO:0006355)	0.997689	1	41	531	ATF6, SET, BHLHE41, ATAD2, ACTR6, SUB1, ATMIN, PCID2, MXD1, DDX5, CRY1, GET1, HNRNPK, NDUFA13, MORF4L1, CEBPD, PRKRA, CBX5, CBX3, PITHD1, EID1, MLLT11, PRKAR1A, SUDS3, STAT1, ZBTB38, ZNF706, PTPRK, YWHAH, SOD2, ACVR1B, RPL6, HIF1A, BRD7, CNOT7, CNOT2, HOPX, SMARCE1, SMARCC2, HINT1, BASP1	up	ex_11
Peptidyl-Serine Phosphorylation (GO:0018105)	0.997711	1	3	87	PLK2, EIF2AK3, PDPK1	up	ex_11
Positive Regulation Of Transcription By RNA Polymerase II (GO:0045944)	0.997781	1	5	218	MEF2A, PPP1R12A, AUTS2, PCGF5, ELL2	up	in_28
Positive Regulation Of Cell Motility (GO:2000147)	0.997822	1	4	45	CCAR1, INSR, ATM, EPHB2	down	in_08
Negative Regulation Of Programmed Cell Death (GO:0043069)	0.997845	1	14	104	MAPK8IP3, PRKCI, SETX, MYO18A, BRAF, XIAP, USP47, MDM2, PSEN1, ARHGAP21, AHI1, RPS6KB1, ERCC5, MAPK8	down	in_08
Positive Regulation Of Cellular Biosynthetic Process (GO:0031328)	0.997956	1	2	49	INSR, AGO2	down	in_12
protein-RNA Complex Assembly (GO:0022618)	0.99796	1	7	69	SRPK2, SETX, AGO4, AGO2, AGO3, CELF4, CELF5	down	ex_06
Sphingolipid Metabolic Process (GO:0006665)	0.997984	1	4	30	NSMAF, CERS4, ELOVL6, SMPD3	down	ex_02
Protein-Containing Complex Organization (GO:0043933)	0.997994	1	2	52	IL1RAP, VAMP2	down	ex_17
Protein Stabilization (GO:0050821)	0.998021	1	4	86	MARCHF7, PRKN, USP36, ATF7IP	down	ex_22
Peptide Biosynthetic Process (GO:0043043)	0.998044	1	2	53	DARS1, AGO2	down	ex_23
Cellular Respiration (GO:0045333)	0.998105	1	2	28	COX7C, ME3	down	ex_01
Regulation Of Nucleic Acid-Templated Transcription (GO:1903506)	0.998123	1	10	143	RPL6, ZNF680, ZBTB38, KAT7, MLF2, HINT1, PRDM8, TERF2IP, ELAVL2, GLRX2	up	ex_06
Proteasome-Mediated Ubiquitin-Dependent Protein Catabolic Process (GO:0043161)	0.998146	1	10	136	NHLRC3, NEDD4L, WWP2, FBXW4, KLHDC1, KLHL22, KLHL20, PRKN, UBE3D, TAF1	down	ex_17
Negative Regulation Of Macromolecule Metabolic Process (GO:0010605)	0.998161	1	6	63	PRKN, MAPT, CCDC3, MECP2, ATP2B4, TAF1	down	ex_06
Endomembrane System Organization (GO:0010256)	0.998164	1	2	85	OPTN, REEP3	up	ex_02
RNA Splicing (GO:0008380)	0.998185	1	2	23	PPIG, FUS	up	OPC_07
Positive Regulation Of Protein Ubiquitination (GO:0031398)	0.998218	1	3	35	COMMD1, TRAF6, DCUN1D2	down	ex_01
Regulation Of Macroautophagy (GO:0016241)	0.998226	1	3	39	USP36, LARP1, MAPK8	down	in_08
Translation (GO:0006412)	0.998291	1	4	78	AGO2, MTG1, DARS1, EEF2K	down	ex_23
Protein Stabilization (GO:0050821)	0.998296	1	14	71	MAPK8IP3, STX12, GPI, CCT3, PER3, EP300, USP7, UBE2B, PRKN, MDM4, HSP90AA1, ATF7IP, TAF1, NAA15	down	ex_02
Protein Localization (GO:0008104)	0.998332	1	33	139	PEX14, STXBP1, STX12, ACTB, HERC2, SYNDIG1, CEP68, ITSN1, SIL1, AP4S1, SNX9, PACSIN1, SNX6, SEPTIN9, PACS2, AP4E1, LYST, AKAP11, MGAT3, AKAP10, USP4, CEP128, STX6, RAB28, RABL2A, TSNARE1, NIPBL, AHI1, HOOK3, DDX42, BICD1, SCFD2, VPS45	down	ex_02
Positive Regulation Of Protein Modification By Small Protein Conjugation Or Removal (GO:1903322)	0.998378	1	3	33	COMMD1, HDAC4, DCUN1D2	down	ex_11
Regulation Of Neuron Projection Development (GO:0010975)	0.9984	1	10	62	RUFY3, KANK1, PAK2, CDH2, DPYSL3, DENND5A, PRKD1, PSEN1, MARK1, RAPGEF2	up	OPC_07
Axonogenesis (GO:0007409)	0.998416	1	12	44	KIF5C, KIF5B, APBB1, PTK2, USP9X, SOS1, ZDHHC17, KLF7, DSCAML1, SEMA3C, PTEN, RPS6KA5	up	oligodendrocytes_00
DNA-templated Transcription (GO:0006351)	0.998424	1	3	66	SETX, DIDO1, TAF1	down	ex_17
Regulation Of RNA Splicing (GO:0043484)	0.99847	1	8	48	SRRM4, SRRM1, HNRNPL, TRRAP, SRPK2, SETX, FUS, TMBIM6	down	ex_02
DNA Repair (GO:0006281)	0.998471	1	2	87	USP45, RAD23B	up	ex_02
DNA Metabolic Process (GO:0006259)	0.998511	1	11	96	SMARCAL1, TRRAP, ATM, MGMT, FBH1, EP400, KMT5B, RAD9A, PDS5A, ATRX, RAD50	down	ex_06
Protein Stabilization (GO:0050821)	0.998515	1	7	66	MAPK8IP3, COG7, PER3, USP7, MDM4, PARVA, USP36	down	in_08
Protein Autophosphorylation (GO:0046777)	0.998521	1	3	70	PINK1, UHMK1, PAK1	up	ex_06
Organelle Assembly (GO:0070925)	0.998534	1	6	136	GABARAPL2, MAP1LC3B, SEPTIN7, RAB11A, ATP6V1D, ACTR2	up	ex_11
Regulation Of Nucleic Acid-Templated Transcription (GO:1903506)	0.998534	1	6	136	RPL6, HIF1A, ACTR6, ZBTB38, HINT1, ACVR1B	up	ex_11
Cellular Respiration (GO:0045333)	0.998549	1	2	27	ME3, SLC25A13	down	ex_11
Intracellular Protein Transport (GO:0006886)	0.998656	1	3	190	RANBP17, NUP50, PKD1	down	ex_19
Cilium Assembly (GO:0060271)	0.998728	1	2	89	BBIP1, POC1B	up	ex_02
Protein Localization (GO:0008104)	0.998729	1	26	145	PEX14, NIN, HERC2, SYNDIG1, WLS, CEP68, ITSN1, PACSIN1, SNX6, RIC3, AP3D1, SEPTIN9, PACS2, LYST, USP4, STX8, GGA2, RAB28, RABL2A, TSNARE1, SMURF1, SHROOM3, AHI1, HOOK3, BICD1, SCFD2	down	ex_11
Endocytosis (GO:0006897)	0.998745	1	2	76	AP2A1, CLINT1	up	ex_11
RNA Splicing, Via Transesterification Reactions With Bulged Adenosine As Nucleophile (GO:0000377)	0.998804	1	3	68	PRPF4B, PRPF40B, NOVA2	down	ex_17
Ribonucleoprotein Complex Biogenesis (GO:0022613)	0.998873	1	3	44	EXOSC10, NVL, NOP58	down	ex_06
Apoptotic Process (GO:0006915)	0.998909	1	2	57	HIP1, DAPK1	down	ex_23
Positive Regulation Of Protein Modification By Small Protein Conjugation Or Removal (GO:1903322)	0.998924	1	2	36	HDAC4, MALT1	down	ex_06
Regulation Of DNA-templated Transcription (GO:0006355)	0.998937	1	58	563	SET, CRLF3, CCDC85B, SUB1, ACTB, ATMIN, BBS7, PRDM8, MXD1, DDX5, GET1, ZSCAN18, PHF14, NDUFA13, ELOC, MORF4L1, MORF4L2, TCEAL7, HDAC3, HDAC9, PRKRA, KAT7, MLF2, PURA, TERF2IP, PITHD1, EID1, MLLT11, PRKAR1A, ATXN1, STAT1, ZNF680, SAP18, MAX, ZBTB38, SUMO1, ZNF706, NCOA7, ID2, PTPRK, NPM1, GARS1, YWHAH, GLRX2, SOD2, DKK3, JUND, RPL6, ANXA4, RLIM, CNOT7, HOPX, ZFP91, WBP2, SOX5, HINT1, BASP1, ELAVL2	up	ex_06
Recombinational Repair (GO:0000725)	0.998939	1	3	37	SPIDR, SLF2, RNF169	down	ex_01
Mitochondrial Translation (GO:0032543)	0.99896	1	2	22	RARS2, LARS2	down	ex_02
Protein Localization To Nucleus (GO:0034504)	0.998968	1	4	52	NUP98, MORC3, FAM53B, RANBP17	down	ex_06
Cilium Organization (GO:0044782)	0.99897	1	3	95	SEPTIN7, ATP6V1D, ACTR2	up	ex_11
Mitochondrion Organization (GO:0007005)	0.998985	1	6	41	PRKN, COX7A2L, ATCAY, NIPSNAP2, CXADR, TRAK1	down	ex_02
Protein Localization (GO:0008104)	0.999004	1	10	142	TM9SF4, WLS, ITSN1, AP4S1, NPM1, LYST, USP4, GGA2, TSNARE1, SCFD2	down	ex_17
mRNA Splicing, Via Spliceosome (GO:0000398)	0.999012	1	4	81	PRPF40B, PRPF4B, CELF4, NOVA2	down	ex_17
Cellular Component Assembly (GO:0022607)	0.999037	1	2	66	TIAM1, ADD2	down	in_15
Regulation Of Cell Migration (GO:0030334)	0.99908	1	5	107	PTK2, TJP1, DOCK10, TIAM1, CAMK2A	down	in_15
Protein Phosphorylation (GO:0006468)	0.999082	1	9	213	VRK1, ROCK2, CDK6, LRRK1, EPHA7, APP, STK38L, MAST4, GRK3	up	ex_02
Positive Regulation Of DNA-templated Transcription (GO:0045893)	0.999093	1	20	370	PPARGC1A, ATF6, MEF2C, MLLT3, NCK2, ETS2, NR3C1, DCAF6, MYSM1, ELK1, PPP3R1, TEAD1, PLCB1, MORF4L2, RBBP7, ESRRG, APP, BCL11B, ZFPM2, LMO3	up	ex_02
Negative Regulation Of Apoptotic Process (GO:0043066)	0.999112	1	18	141	SETX, MYO18A, BRAF, MGMT, MAEA, BCL2, MAPKAP1, FNIP1, MTOR, MALT1, BABAM2, SH3RF1, KLHL20, PRKN, AHI1, KDM2B, NAA15, MAPK8	down	ex_06
Membrane Organization (GO:0061024)	0.99914	1	9	73	UBXN2A, REEP1, CCDC88A, BIN1, PIP5K1C, DNM2, UBAP1, SPAST, AP3D1	down	ex_01
Positive Regulation Of DNA-templated Transcription (GO:0045893)	0.999218	1	37	395	MLLT11, CRLF3, MED10, STAT1, PIN1, MAX, ACTR2, ZBTB38, ACTB, PIK3R1, ATMIN, NCOA7, PTMA, ID2, NPM1, WASL, PTMS, GARS1, CHCHD10, DDX3X, YWHAH, JUND, PPP3R1, MORF4L1, MORF4L2, PARK7, HDAC3, PRKRA, APP, WBP2, BEX1, KAT7, NUCKS1, LMO3, ITGB1BP1, PITHD1, CHCHD2	up	ex_06
Vesicle Organization (GO:0016050)	0.999265	1	2	35	DNM1, TSNARE1	down	in_08
protein-RNA Complex Assembly (GO:0022618)	0.999269	1	9	69	CLNS1A, LUC7L, SRPK2, SETX, PRPF18, AGO2, CELF4, CELF5, EIF3K	down	ex_11
Cellular Component Assembly (GO:0022607)	0.999282	1	9	82	CYFIP2, SNX9, MYO9A, APBA1, DMD, MDM4, MDM2, KMT2A, NEMF	down	in_08
Negative Regulation Of Macromolecule Metabolic Process (GO:0010605)	0.999298	1	2	60	CCDC3, FLCN	down	ex_23
Protein Localization To Organelle (GO:0033365)	0.999298	1	2	60	TTC21B, SARM1	down	ex_23
Positive Regulation Of Nucleic Acid-Templated Transcription (GO:1903508)	0.999311	1	12	173	MLLT11, CRLF3, STAT1, MORF4L1, MORF4L2, MAX, WBP2, ATMIN, ID2, NPM1, YWHAH, PITHD1	up	ex_06
Positive Regulation Of Protein Metabolic Process (GO:0051247)	0.999323	1	2	56	AGO2, FAF1	down	in_12
mRNA Processing (GO:0006397)	0.999334	1	4	84	PRPF40B, PRPF4B, RPRD2, NOVA2	down	ex_17
Organelle Organization (GO:0006996)	0.999337	1	2	162	OPTN, PPID	up	ex_17
Cellular Component Assembly (GO:0022607)	0.9994	1	3	83	CD2AP, TEAD1, NEMF	down	ex_22
Negative Regulation Of Amide Metabolic Process (GO:0034249)	0.999414	1	3	47	GIGYF2, LARP1, RBM4	down	ex_06
Establishment Of Protein Localization To Organelle (GO:0072594)	0.999429	1	2	36	RANBP17, HK1	down	in_08
Ribonucleoprotein Complex Biogenesis (GO:0022613)	0.999472	1	3	37	EXOSC10, NVL, XPO1	down	ex_11
RNA Processing (GO:0006396)	0.999482	1	3	74	PRPF4B, SETX, TENT4B	down	ex_17
Translation (GO:0006412)	0.999496	1	3	94	RPS27, EEF2K, RPL35A	down	ex_21
Regulation Of Transcription By RNA Polymerase II (GO:0006357)	0.999504	1	31	527	ATF6, TBR1, PIAS1, DDX5, ETS2, NR3C1, GET1, MXI1, ELK1, ZEB1, TEAD1, PHF6, LMO3, PPARGC1A, SNCA, PRKAR1A, SUDS3, MEF2C, ZNF675, UBE2D3, NCK2, DCAF6, MYSM1, PPP3R1, RBBP7, ESRRG, ZNF529, APP, BCL11B, ZFPM2, SOX5	up	ex_02
Gene Expression (GO:0010467)	0.999506	1	6	110	LMF1, EXOSC10, AGO2, SMG6, DARS1, RBM4	down	ex_23
Myelination (GO:0042552)	0.999527	1	2	16	ACER3, MYRF	up	oligodendrocytes_00
Macroautophagy (GO:0016236)	0.999557	1	2	37	ATG10, SPG11	down	in_08
Protein Stabilization (GO:0050821)	0.999585	1	10	82	MAPK8IP3, SEC16A, GPI, PER3, TSC1, PRKN, USP36, STK3, TAF1, GAPDH	down	ex_01
Proteasomal Protein Catabolic Process (GO:0010498)	0.999612	1	2	73	RNF216, FAF1	down	in_15
Protein Stabilization (GO:0050821)	0.999616	1	8	85	PER3, EP300, PRKN, MORC3, MDM4, PARVA, TAF1, NAA15	down	ex_06
Positive Regulation Of Macroautophagy (GO:0016239)	0.999627	1	3	30	ELAPOR1, HTT, LARP1	down	ex_02
Regulation Of Transcription By RNA Polymerase II (GO:0006357)	0.999717	1	57	577	CRLF3, MED10, ACTR2, SUB1, ACTB, ATMIN, PTMA, BBS7, PTMS, PPID, MXD1, DDX5, GET1, ZSCAN18, PHF14, ELOC, COPS2, PARK7, HDAC3, HDAC9, PRKRA, TENM2, LMO3, PURA, EID1, CGGBP1, SNCA, PRKAR1A, ATXN1, STAT1, UBE2D1, SAP18, PIN1, MAX, ZBTB38, PIK3R1, NCOA7, ID2, BMI1, NPM1, WASL, GARS1, DDX3X, SOD2, JUND, PPP3R1, ANXA4, HSBP1, HOPX, ZFP91, APP, WBP2, BEX1, SOX5, NUCKS1, ITGB1BP1, CHCHD2	up	ex_06
Protein-Containing Complex Assembly (GO:0065003)	0.999723	1	6	113	VAMP2, MAPT, TRAPPC11, IL1RAP, HGSNAT, TBCEL	down	ex_17
Peptide Biosynthetic Process (GO:0043043)	0.999736	1	2	35	AGO2, RPLP1	down	ex_01
Sphingolipid Biosynthetic Process (GO:0030148)	0.999742	1	3	31	ST3GAL5, CERS4, ELOVL6	down	ex_02
Regulation Of Canonical Wnt Signaling Pathway (GO:0060828)	0.999816	1	2	69	CDK14, WNK2	down	ex_23
Regulation Of Transcription By RNA Polymerase II (GO:0006357)	0.999823	1	21	591	CRLF3, TBR1, MED27, ZHX1, PTMA, PPID, SREBF2, DDX5, GET1, RNF4, HDAC3, TCP10L, CAPRIN2, CGGBP1, STAT1, ZBTB43, UBE2E1, HSF2, CHD4, AHR, CREBZF	up	ex_21
Gene Expression (GO:0010467)	0.999823	1	18	120	NUP214, LMF1, ADARB1, EXOSC10, PABPN1, SETX, RPL31, AGO2, DHX8, TASP1, ATXN1, SMG6, XPO1, NUP160, BICD1, RNGTT, RBM4, RBM6	down	ex_11
Intracellular Monoatomic Cation Homeostasis (GO:0030003)	0.999824	1	5	57	TPCN2, ATP2B4, SLC24A4, SLC8A2, SLC8A3	down	ex_01
Phosphorylation (GO:0016310)	0.999843	1	14	208	GMFB, PRKACB, CSNK2A2, HIPK1, PINK1, COPS2, PIK3CA, PGK1, EPHB6, APP, PANK2, PDK3, PAK1, MAPK6	up	ex_06
Regulation Of DNA-templated Transcription (GO:0006355)	0.999851	1	28	511	ATF6, TBR1, PIAS1, NRG1, MLLT3, DDX5, ETS2, NR3C1, GET1, MXI1, ELK1, ZEB1, TEAD1, MORF4L2, PPARGC1A, PRKAR1A, SUDS3, MEF2C, ZNF675, HMG20A, PTPRK, NFXL1, WWP1, PLCB1, RBBP7, ESRRG, ZFPM2, SOX5	up	ex_02
Positive Regulation Of Protein Ubiquitination (GO:0031398)	0.999873	1	2	35	COMMD1, DCUN1D2	down	ex_11
Regulation Of Exocytosis (GO:0017157)	0.999875	1	1	21	CPLX2	down	ex_02
Protein Polyubiquitination (GO:0000209)	0.999892	1	5	111	RC3H1, ANKIB1, LRSAM1, RNF168, FBXO22	down	ex_23
Enzyme-Linked Receptor Protein Signaling Pathway (GO:0007167)	0.999896	1	2	33	LRP1, PTPRF	up	astrocytes_05
Protein-Containing Complex Assembly (GO:0065003)	0.999902	1	12	119	CD2AP, MAPT, WDR19, GAK, TRAPPC12, TBCD, MDM4, KMT2A, LIN7A, PILRB, ADD2, NCK2	down	ex_06
Protein Modification Process (GO:0036211)	0.999934	1	25	322	PPP4R2, GMFB, PPP3R1, PRKACB, CSNK2A2, TMEM59, HIPK1, RBX1, PINK1, COPS2, PARK7, CPE, UBA52, EPHB6, APP, GLRX, KAT7, PDK3, PTPRK, NEDD8, PDP1, PAK1, MAN2A1, PPP2R2A, MAPK6	up	ex_06
Protein Stabilization (GO:0050821)	0.999938	1	2	75	PRKN, TAF1	down	ex_17
Translation (GO:0006412)	0.999949	1	5	62	MARS1, AGO2, LARS2, RPLP1, EEF2K	down	ex_01
Gene Expression (GO:0010467)	0.999971	1	14	139	LMF1, EXOSC10, SETX, TSPAN5, UPF2, AGO2, TASP1, SMG6, FAU, NCBP3, GALNT2, BICD1, RBM4, RBM6	down	ex_06
Regulation Of Nucleic Acid-Templated Transcription (GO:1903506)	0.999977	1	1	142	GCFC2	up	ex_23
Protein Phosphorylation (GO:0006468)	0.999987	1	13	222	GMFB, PRKACB, CSNK2A2, HIPK1, PINK1, COPS2, EPHB6, APP, UHMK1, PDK3, CAB39, PAK1, MAPK6	up	ex_06
Protein Stabilization (GO:0050821)	0.999988	1	8	81	MAPK8IP3, TBL1X, PER3, PRKN, MDM4, USP36, TAF1, NAA15	down	ex_11
Macromolecule Biosynthetic Process (GO:0009059)	0.999998	1	5	69	EXT1, EXT2, RPL31, AGO2, LARGE1	down	ex_11
Macromolecule Biosynthetic Process (GO:0009059)	0.999998	1	5	90	FAU, ST3GAL2, EXT1, EEF2K, AGO2	down	ex_06
Cytoplasmic Translation (GO:0002181)	0.999999	1	2	51	EIF2B3, RPL31	down	ex_11
Cytoplasmic Translation (GO:0002181)	1	1	2	70	FAU, EIF2B3	down	ex_06
Peptide Biosynthetic Process (GO:0043043)	1	1	3	81	FAU, GGT7, AGO2	down	ex_06
Translation (GO:0006412)	1	1	6	86	MARS1, RPL31, MRPL1, AGO2, MRPS25, LARS2	down	ex_11
Peptide Biosynthetic Process (GO:0043043)	1	1	2	62	RPL31, AGO2	down	ex_11
Translation (GO:0006412)	1	1	5	110	MARS1, AGO2, MRPS27, FAU, EEF2K	down	ex_06
B Cell Homeostasis (GO:0001782)	1	1	0	3		up	astrocytes_05

### Sheet: GO_CC
pathway	pval	padj	overlap	size	overlapGenes	type	ct
Cytosolic Large Ribosomal Subunit (GO:0022625)	1.26652e-14	7.00385e-11	21	29	RPL21, RPL13A, RPL37A, RPL28, RPL13, RPL15, RPL14, RPL17, RPL19, RPL18, RPL35A, RPL6, RPL3, RPL4, RPL30, RPL32, RPLP2, RPL34, RPL9, RPL38, RPL7A	up	ex_11
Mitochondrial Membrane (GO:0031966)	1.03067e-12	5.69856e-09	69	205	GDAP1, GHITM, TMEM160, LDHB, COX6B1, NDUFA12, NDUFA13, TMEM14A, PINK1, SLC25A32, CLU, PMPCB, SLC25A46, UQCRB, UQCRH, MOAP1, CYB5B, NDUFC2, SLC25A4, SLC25A3, NDUFB8, NDUFB6, NDUFB4, NDUFB2, COX4I1, NDUFA5, NDUFA4, UBA52, NGRN, ACSL3, UQCR10, CISD1, UQCR11, COX7A2L, SPART, CIBAR1, MRPL3, ATP5F1D, COX6C, MRPS5, IMMP1L, MRPS9, COX7C, MRPS16, SLC44A1, ATP5MG, ATP5MF, ATP5PF, MRPS21, PGRMC1, ATP5PO, MRPS30, MRPS31, COX5B, ATP5F1B, ATP5F1C, TOMM20, COX6A1, NDUFV2, ATP5MC3, ATP5MC2, UBB, TTC19, NDUFS5, CYCS, VDAC3, VDAC1, HSPD1, BNIP3	up	ex_06
Small Ribosomal Subunit (GO:0015935)	2.55441e-12	1.41208e-08	15	18	RPS8, RPS7, RPSA, MRPS6, RPS27, RPS29, RPS28, RPS23, RPS25, RPS4X, RPS15, RPS2, RACK1, RPS27A, RPS14	up	ex_11
Organelle Inner Membrane (GO:0019866)	2.76125e-12	1.52614e-08	54	144	GHITM, TMEM160, LDHB, COX6B1, NDUFA12, NDUFA13, ATP11B, PINK1, SLC25A32, CLU, PMPCB, UQCRB, UQCRH, NDUFC2, SLC25A4, NDUFB8, SLC25A3, NDUFB6, NDUFB4, NDUFB2, COX4I1, NDUFA5, NDUFA4, UQCR10, UQCR11, COX7A2L, CIBAR1, MRPL3, ATP5F1D, COX6C, MRPS5, IMMP1L, MRPS9, COX7C, MRPS16, ATP5MG, ATP5MF, ATP5PF, MRPS21, ATP5PO, MRPS30, MRPS31, COX5B, ATP5F1B, ATP5F1C, GARS1, COX6A1, NDUFV2, ATP5MC3, ATP5MC2, TTC19, NDUFS5, CYCS, HSPD1	up	ex_06
