## Supplementary Data 7 for "Single-nucleus transcriptomics reveals disease- and pathology-specific signatures in α-synucleinopathies" (part 5 of 6)

### Sheet: GO_CC (continued)
pathway	pval	padj	overlap	size	overlapGenes	type	ct
Mitochondrial Inner Membrane (GO:0005743)	2.95767e-12	1.63441e-08	52	136	UQCR10, GHITM, UQCR11, COX7A2L, CIBAR1, MRPL3, ATP5F1D, COX6C, MRPS5, IMMP1L, MRPS9, COX7C, MRPS16, TMEM160, LDHB, ATP5MG, ATP5MF, ATP5PF, MRPS21, COX6B1, ATP5PO, NDUFA12, NDUFA13, MRPS30, MRPS31, COX5B, ATP5F1B, ATP5F1C, PINK1, SLC25A32, CLU, COX6A1, PMPCB, NDUFV2, UQCRB, ATP5MC3, UQCRH, ATP5MC2, NDUFC2, TTC19, NDUFS5, CYCS, SLC25A4, SLC25A3, NDUFB8, NDUFB6, NDUFB4, NDUFB2, COX4I1, NDUFA5, NDUFA4, HSPD1	up	ex_06
Cytosolic Small Ribosomal Subunit (GO:0022627)	1.95386e-11	1.07951e-07	14	17	RPS8, RPS7, RPSA, RPS27, RPS29, RPS28, RPS23, RPS25, RPS4X, RPS15, RPS2, RACK1, RPS27A, RPS14	up	ex_11
Ribosome (GO:0005840)	1.311e-10	7.24198e-07	18	30	RPS7, RPL13A, RPL15, RPL17, RPL19, RPL18, RPS27, RPS29, RPS28, RPS23, RPS25, RPL6, RPL30, RPL32, RPL9, RPS4X, RPL38, RPL7A	up	ex_11
Mitochondrial Proton-Transporting ATP Synthase Complex (GO:0005753)	1.05418e-06	0.00582222	9	11	ATP5PF, ATP5MC3, ATP5F1D, ATP5MC2, ATP5F1B, ATP5F1C, ATP5PO, ATP5MG, ATP5MF	up	ex_06
Mitochondrial Respiratory Chain Complex IV (GO:0005751)	1.39017e-06	0.00767653	8	9	COX7C, NDUFA4, COX5B, COX7A2, COX6C, COX6B1, COX6A1, COX4I1	up	ex_06
Proton-Transporting V-type ATPase, V1 Domain (GO:0033180)	1.49498e-06	0.00825378	7	8	ATP6V1G1, ATP6V1D, ATP6V1G2, ATP6V1E1, ATP6V1F, ATP6V1C1, ATP6V1B2	up	ex_11
Polysomal Ribosome (GO:0042788)	5.2208e-06	0.0288188	10	18	RPS29, RPS28, RPS23, RPL6, RPL30, RPL32, RPL38, RPL19, RPL18, RPL7A	up	ex_11
Mitochondrial Respiratory Chain Complex I (GO:0005747)	6.05024e-06	0.0333913	12	21	NDUFA5, NDUFA4, NDUFC2, NDUFS5, NDUFS2, NDUFB8, NDUFA12, NDUFB6, NDUFA13, NDUFB4, NDUFB2, NDUFV2	up	ex_06
Vacuolar Proton-Transporting V-type ATPase Complex (GO:0016471)	7.48274e-06	0.0412897	8	12	ATP6V1G1, ATP6V1D, ATP6V0C, ATP6V1G2, ATP6V1E1, ATP6V1F, ATP6V1C1, ATP6V1B2	up	ex_11
Secretory Granule Membrane (GO:0030667)	9.29533e-06	0.0512824	12	93	PTPRN2, SNCA, VAMP2, RAB7A, TMED10, DYNLL1, PGRMC1, RAC1, CLU, ATP6V0C, ATP8A1, TMEM30A	up	ex_19
Proton-Transporting V-type ATPase Complex (GO:0033176)	1.04274e-05	0.0575177	9	13	ATP6V1G1, ATP6V1D, ATP6V0C, ATP6V1G2, ATP6V0B, ATP6V0D1, ATP6AP2, ATP6V1F, ATP6V0A1	up	ex_06
Multivesicular Body Membrane (GO:0032585)	1.09761e-05	0.0605331	4	4	ATP13A2, RAB27B, NSG2, LAPTM4B	up	in_08
Cytosolic Large Ribosomal Subunit (GO:0022625)	1.12225e-05	0.0618811	8	19	RPL21, RPL28, RPL15, RPL18, RPL3, RPL30, RPL32, RPLP1	up	in_12
Peroxisome (GO:0005777)	1.79998e-05	0.0992328	10	35	GDAP1, ACBD5, KCNIP4, PEX5L, PNPLA8, MGAT4A, HMGCR, MFF, ABCD2, RAB8B	up	in_08
Focal Adhesion (GO:0005925)	3.06279e-05	0.168821	35	156	HNRNPK, RPL17, RPL19, RPL18, RPL6, RPL3, RPL4, RPL30, RPL9, PPFIBP1, RPL38, THY1, DYNLL1, RPLP2, RPS8, RPS7, HSP90B1, RPS2, ACTR2, RPL13A, RPL37A, RPL7A, RPS29, RPS15, RPS14, PABPC1, RAC1, PPIA, ATP6V0C, ACTG1, HSPA9, YWHAG, YWHAB, KRAS, RPS4X	up	ex_11
Ribosome (GO:0005840)	4.00045e-05	0.220465	8	22	LARP4B, RPL15, RPL18, RPS29, RPS28, RPS25, RPL30, RPL32	up	in_12
Asymmetric Synapse (GO:0032279)	4.12327e-05	0.227192	10	52	CTNND2, RPS27, DLG2, GRIA2, CACNA1C, PPP1R9A, NLGN1, MAGI2, NTRK2, SIPA1L1	up	endothelial_25
Vacuolar Proton-Transporting V-type ATPase Complex (GO:0016471)	5.55854e-05	0.30622	9	15	ATP6V1G1, ATP6V1D, ATP6V0C, ATP6V1G2, ATP6V0B, ATP6V1E1, ATP6V0D1, ATP6V1F, ATP6V0A1	up	ex_06
Tertiary Granule Membrane (GO:0070821)	7.15663e-05	0.394187	8	15	SNAP25, CLU, ATP6V0C, DYNLL1, ANO6, SVIP, RAB14, CD47	up	ex_11
Late Endosome Membrane (GO:0031902)	7.55124e-05	0.415847	7	18	SLC9A9, ATP13A3, LAMP2, VTI1A, NSG2, MARCHF1, PIP4P2	up	in_12
Polysomal Ribosome (GO:0042788)	8.1141e-05	0.446763	6	13	LARP4B, RPS29, RPS28, RPL30, RPL32, RPL18	up	in_12
Microbody Membrane (GO:0031903)	8.11637e-05	0.446806	7	20	GDAP1, PEX5L, ACBD5, PNPLA8, HMGCR, ABCD2, RAB8B	up	in_08
Vesicle (GO:0031982)	9.64451e-05	0.530834	27	90	MYL6, CALM2, CALM3, CALM1, PCMT1, ACTB, VAMP2, CEND1, ANXA4, TUBB2A, CLTC, RAB11A, TUBB4B, CD59, ATP1B1, PPIA, ATP1A3, BASP1, CFL1, SYNJ1, UBB, RAB4A, SNAP25, PKM, SYT11, UBA52, GAPDH	up	ex_06
Ficolin-1-Rich Granule (GO:0101002)	0.000141072	0.776322	21	64	EEF1A1, PPIA, YPEL5, CLU, ASAH1, ATP6V0C, ATP6AP2, ARPC5, FTH1, ATP6V0A1, ACTR2, HSP90AA1, DDX3X, PSMD12, ACTR1B, DYNLL1, PGAM1, PKM, HSP90AB1, CAB39, RAC1	up	ex_06
Small-Subunit Processome (GO:0032040)	0.000188204	1	10	25	RPS8, RPS7, WDR36, NOL7, RPS27A, RPS27, RPS28, RPS23, RPS4X, RPS14	up	ex_11
Mitochondrial Envelope (GO:0005740)	0.000211932	1	8	59	SLC9B2, MAOB, SOD1, NGRN, ATP5F1B, ACADM, TMEM14A, CHCHD2	up	ex_19
Ficolin-1-Rich Granule Membrane (GO:0101003)	0.000291494	1	5	22	PTPRN2, CLU, ATP6V0C, DYNLL1, RAC1	up	ex_19
Polymeric Cytoskeletal Fiber (GO:0099513)	0.000302191	1	28	69	DYNC2H1, APC, MYO5A, MACF1, MICAL2, CDK5RAP2, KIF21A, MAPT, SPTBN4, MAP4, MAP6, MAP1A, CLIP1, MAP1B, DYNC1H1, KIF13A, KIF13B, TSC1, KIF16B, TPM1, DIAPH2, CAMSAP1, KIF3C, DNM1, TPPP, DST, CCDC66, TOGARAM1	down	in_10
Organelle Outer Membrane (GO:0031968)	0.000418115	1	8	65	GDAP1, BNIP3L, ATP5MC3, ENO1, UBB, MAOB, PGRMC1, VDAC3	up	ex_19
SWI/SNF Complex (GO:0016514)	0.000467748	1	8	16	SS18, BICRAL, PBRM1, BCL11A, ACTL6B, RB1, SMARCD3, DPF3	down	ex_22
Mitochondrial Membrane (GO:0031966)	0.000501381	1	16	224	GDAP1, COX6B1, TMEM14A, SLC9B2, CLU, BNIP3L, NGRN, MAOB, PGRMC1, MRPS30, COX5B, ATP5F1B, ACADM, ATP5MC3, UBB, VDAC3	up	ex_19
Ficolin-1-Rich Granule (GO:0101002)	0.000513325	1	16	59	EEF1A1, PPIA, YPEL5, CLU, ATP6V0C, SRP14, FTH1, ACTR2, HSP90AA1, PSMD11, DYNLL1, PGAM1, PKM, HSP90AB1, RAC1, CCT8	up	ex_11
Small Ribosomal Subunit (GO:0015935)	0.000528669	1	5	13	MRPS6, RPS27, RPS29, RPS20, RPS23	up	ex_17
Focal Adhesion (GO:0005925)	0.000539458	1	41	172	RPL22, RPL18, ARL14EP, RPL5, RPL6, RPL4, PPFIBP1, HACD3, ANXA6, CLTC, THY1, DYNLL1, RPLP2, HSP90B1, CFL1, RPS2, ARPC5, ARPC2, ACTR2, RPL13A, RPL37A, FOCAD, CDC42, NCKAP1, ACTN2, ACTB, BSG, RPS29, NPM1, CD46, RAC1, CD59, PPIA, ATP6V0C, ACTG1, FLOT1, HSPA9, ITGB1BP1, YWHAG, YWHAB, RPS4X	up	ex_06
Tertiary Granule (GO:0070820)	0.000581207	1	11	33	YPEL5, CLU, ATP6V0C, FTH1, SNAP25, DYNLL1, ANO6, SVIP, RAB14, CD47, RAC1	up	ex_11
Cytosolic Small Ribosomal Subunit (GO:0022627)	0.000595059	1	5	12	RPS8, RPS29, RPS28, RPS25, RPS15	up	in_12
Cytosolic Large Ribosomal Subunit (GO:0022625)	0.000621719	1	9	42	RPL26, RPL13, RPL17, RPL23A, RPL27A, RPL6, RPL31, RPLP1, RPL39	down	ex_24
Catenin Complex (GO:0016342)	0.000652369	1	6	14	CDH11, CDH13, CTNNB1, CDH9, CDH4, CDH22	down	ex_09
Catenin Complex (GO:0016342)	0.000661138	1	5	14	APC2, CDH11, CDH12, CDH8, CDH6	down	ex_19
Lumenal Side Of Endoplasmic Reticulum Membrane (GO:0098553)	0.000708582	1	4	6	GNAO1, HM13, SPPL2A, PKD2	down	ex_09
Cytoplasmic Vesicle Membrane (GO:0030659)	0.000723542	1	13	166	VAMP2, CLU, AP2M1, TPCN1, ITGB1, PTPRN2, SLC12A2, ITM2B, RAB7A, TMED10, RAC1, ATP6V0C, UBB	up	ex_19
Golgi Cisterna (GO:0031985)	0.000782586	1	8	17	RAB30, ATP2C1, RAB21, SORL1, TMEM59, GPR89A, GCNT1, MAN2A1	up	ex_01
Ficolin-1-Rich Granule (GO:0101002)	0.000839361	1	8	72	PTPRN2, YPEL5, CLU, ATP6V0C, HSP90AA1, DYNLL1, HSP90AB1, RAC1	up	ex_19
Mitochondrial Proton-Transporting ATP Synthase Complex (GO:0005753)	0.000877016	1	4	12	ATP5PF, ATP5MC3, ATP5F1D, ATP5PO	up	ex_09
Lysosomal Membrane (GO:0005765)	0.000881831	1	33	133	ATP6V1E1, ATP6V0D1, AP2S1, SURF4, ATP6AP2, MGST1, ATP6V0A1, ANXA6, TMEM106B, CLTC, CLTA, TMEM165, ATP6V1G1, GOPC, ATP11B, EEF1A2, EEF1A1, ARL8B, CLU, NAPG, NSF, ATP6V0C, ATP6V0B, UBA1, ATP6V1D, FLOT1, AP2M1, NDUFC2, PSAP, TMEM30A, RAB14, UBA52, VPS35	up	ex_06
Cilium (GO:0005929)	0.00089611	1	40	96	DYNC2H1, DNAAF5, CEP89, IFT172, ADCY5, ADCY3, CCSAP, NME5, GAS8, INTU, RILPL1, WDR19, SEPTIN9, TRAF3IP1, TBC1D30, MOK, ANKS3, NPHP3, NPHP4, CASK, CNGB1, CEP104, ARL3, KIF3C, IQCB1, IQCE, AHI1, IFT43, CFAP221, TSGA10, SHANK3, SHANK2, TTC26, RAB10, RSPH3, RAB15, CCDC66, DAAM1, PKD2, FLCN	down	ex_01
Organelle Envelope Lumen (GO:0031970)	0.00094775	1	9	20	TUBB2A, PINK1, CYCS, APP, PANK2, CHCHD10, SORL1, SOD1, CHCHD2	up	ex_06
Clathrin-Sculpted Gamma-Aminobutyric Acid Transport Vesicle (GO:0061200)	0.00102292	1	3	4	GAD2, GAD1, VAMP2	up	in_12
Nuclear Chromosome (GO:0000228)	0.0010844	1	9	22	SPIDR, CHD1, EP400, BRD4, PBRM1, RAD50, SETX, HDAC8, SMCHD1	down	in_15
Vesicle (GO:0031982)	0.00108712	1	14	78	CALM3, ACTB, VAMP2, CLTC, RAB11A, APPL1, ATP1B1, BASP1, CFL1, SDCBP, GRIA4, SNAP25, SYT11, GAPDH	up	ex_23
Calcium Channel Complex (GO:0034704)	0.00111464	1	4	12	CACNA2D3, MCU, CACNB2, CACNA1C	up	endothelial_25
Ficolin-1-Rich Granule Lumen (GO:1904813)	0.0012284	1	12	41	EEF1A1, PPIA, YPEL5, SRP14, FTH1, ACTR2, HSP90AA1, PSMD11, PGAM1, PKM, HSP90AB1, CCT8	up	ex_11
Intercalated Disc (GO:0014704)	0.00125609	1	3	9	TMEM65, PIK3CA, SLC8A1	up	in_26
Vesicle (GO:0031982)	0.0013031	1	23	90	SLC12A2, CALM2, CALM1, SERPINE2, PCMT1, ACTB, VAMP2, CEND1, SNX1, RAB11A, ATP1B1, RIPOR1, ATP1A1, RAB21, BASP1, STX7, SDCBP, PICALM, SYNJ1, PIKFYVE, SNAP25, VAPA, CLCN3	up	ex_01
Ficolin-1-Rich Granule Lumen (GO:1904813)	0.00133542	1	15	46	EEF1A1, PPIA, YPEL5, ASAH1, ARPC5, FTH1, ACTR2, HSP90AA1, DDX3X, PSMD12, ACTR1B, PGAM1, PKM, HSP90AB1, CAB39	up	ex_06
Nuclear Chromosome (GO:0000228)	0.00137206	1	17	26	SPIDR, TRRAP, CHD1, MACROH2A1, YY1, EP400, BRD4, PBRM1, INO80, RAD50, CFDP1, SETX, RGS12, INO80D, TTN, HDAC8, SMCHD1	down	ex_02
Mitochondrial Proton-Transporting ATP Synthase Complex (GO:0005753)	0.00141562	1	4	5	ATP5MC3, ATP5MC2, ATP5F1C, ATP5MG	up	ex_01
Dendrite Membrane (GO:0032590)	0.00142276	1	5	14	SHISA6, GABRG2, KCNC1, KCNC2, SGCE	up	in_10
Tertiary Granule (GO:0070820)	0.00145935	1	6	45	PTPRN2, YPEL5, CLU, ATP6V0C, DYNLL1, RAC1	up	ex_19
Neuron Projection (GO:0043005)	0.00146501	1	13	122	CADM1, GRIA2, CNTNAP2, NLGN1, MAGI2, NTRK2, NTRK3, ANK2, GPM6A, CTNNA2, DLG2, PPP1R9A, DIP2B	up	endothelial_25
Mitochondrial Outer Membrane (GO:0005741)	0.00161232	1	7	62	GDAP1, BNIP3L, ATP5MC3, UBB, MAOB, PGRMC1, VDAC3	up	ex_19
Clathrin Coat Of Coated Pit (GO:0030132)	0.00166221	1	5	8	PICALM, SYNJ1, AP2B1, EPS15, AP2M1	up	ex_01
Mitochondrial Outer Membrane (GO:0005741)	0.00169111	1	18	61	ACSL3, GDAP1, PINK1, CISD1, TOMM20, SLC25A46, SPART, ATP5MC3, ATP5MC2, UBB, MOAP1, CYB5B, SLC44A1, PGRMC1, VDAC3, VDAC1, UBA52, BNIP3	up	ex_06
Cytoskeleton (GO:0005856)	0.0018367	1	55	176	AFAP1, ZNF131, EPB41L5, EPB41L1, CDK5RAP2, OFD1, CLIP1, TAOK1, PKN2, LYST, MPRIP, CORO2B, ROCK1, ABLIM2, TPM1, CDC42BPB, CDC42BPA, CAPZB, CEP295, MDN1, BCAS3, DST, AMBRA1, EFR3B, TLN2, AKAP9, MYO5A, PTK2, CCSER2, MACF1, MAPT, DHX9, SORBS2, WASL, PCLO, EPB41L4B, SPTAN1, KLHL22, ARHGAP32, RIPOR2, SLC30A9, DENND2A, DSTN, CASK, TBCA, SPECC1L, MAP7D2, PPP1R9A, ARHGAP21, CALD1, MAST2, SPAST, SHLD2, ADD2, ADD1	down	in_10
Membrane Raft (GO:0045121)	0.00183694	1	6	47	ATP1A1, PRNP, PRKAR1A, DYNLL1, PPP2CA, ITGB1	up	ex_19
Mitochondrial Proton-Transporting ATP Synthase Complex, Coupling Factor F(o) (GO:0000276)	0.00187761	1	4	5	ATP5MC3, ATP5PO, ATP5MG, ATP5MC2	up	ex_06
Mitochondrial Respiratory Chain Complex III (GO:0005750)	0.00187761	1	4	5	UQCRB, UQCR10, UQCR11, UQCRH	up	ex_06
Microtubule (GO:0005874)	0.00195693	1	23	59	DYNC2H1, APC, KIF16B, MACF1, NUMA1, CAMSAP1, KIF3C, CDK5RAP2, KIF21A, DNM1, MAPT, MAP4, MAP6, TPPP, CCDC57, MAP1A, CLIP1, MAP1B, CCDC66, DYNC1H1, KIF13A, TOGARAM1, KIF13B	down	in_10
Neuron Projection (GO:0043005)	0.00206559	1	17	280	CCK, PRKAA2, SNCA, VAMP2, STMN1, KCNB2, NEFL, NEFM, CDH2, SLC12A2, DHX36, GRIK3, PGRMC1, ACADM, PRNP, UBB, DCTN1	up	ex_19
Cell-Cell Junction (GO:0005911)	0.0021739	1	18	101	CADM3, CADM1, ACTN1, PRKCZ, SDCCAG8, PTPRM, PTPRJ, MTDH, CTNNB1, CDH9, CDH4, CDH11, CDH13, CDH22, USP53, SHROOM3, AHI1, PKD2	down	ex_09
Cytosolic Large Ribosomal Subunit (GO:0022625)	0.00220939	1	13	39	RPL22, RPL13A, RPL7L1, RPL37A, RPL28, RPL13, RPL15, RPL18, UBA52, RPL5, RPL6, RPL4, RPLP2	up	ex_06
Zymogen Granule (GO:0042588)	0.00229822	1	2	3	TMED10, VAMP2	up	ex_19
Proton-Transporting V-type ATPase, V1 Domain (GO:0033180)	0.00232668	1	5	8	ATP6V1G1, ATP6V1D, ATP6V1G2, ATP6V1E1, ATP6V1F	up	ex_06
MHC Class I Protein Complex (GO:0042612)	0.00236959	1	3	4	HLA-A, HLA-B, HLA-E	down	endothelial_25
Nuclear Chromosome (GO:0000228)	0.00237391	1	13	25	SPIDR, TRRAP, MACROH2A1, YY1, EP400, BRD4, PBRM1, RAD50, SETX, INO80D, TTN, HDAC8, SMCHD1	down	in_08
Mitochondrial Proton-Transporting ATP Synthase Complex, Coupling Factor F(o) (GO:0000276)	0.00237879	1	3	3	ATP5MC3, ATP5MG, ATP5MC2	up	ex_01
Motile Cilium (GO:0031514)	0.00241179	1	3	20	PAFAH1B1, WDR19, PKD1	up	ex_24
Spindle (GO:0005819)	0.00245634	1	17	56	KATNAL1, CDC27, RMDN1, WAPL, DCUN1D5, SIRT2, KAT2A, CLTC, PKP4, TAF1D, TBCK, KIF2A, TUBGCP3, CUL3, ARL3, CDC14B, ANAPC5	up	astrocytes_18
Secretory Granule Membrane (GO:0030667)	0.00250865	1	23	88	SNCA, SURF4, ATP6AP2, VAMP2, MGST1, ATP6V0A1, DYNLL1, PGRMC1, RAB9B, CD47, RAC1, CD59, ATP11B, CLU, ATP6V0C, SYT4, ATP6V1D, NDUFC2, SNAP25, PSAP, TMEM30A, RAB14, SRI	up	ex_06
Vacuolar Membrane (GO:0005774)	0.00261813	1	6	24	MAP1LC3B, SLC36A1, GABARAPL2, PRKD1, VMP1, ATP6V0A1	up	ex_22
Proton-Transporting V-type ATPase Complex (GO:0033176)	0.00263906	1	5	10	ATP6V1G1, ATP6V1D, ATP6V0C, ATP6V1G2, ATP6V1F	up	ex_11
Cytoplasmic Side Of Endoplasmic Reticulum Membrane (GO:0098554)	0.00287294	1	4	8	HM13, THADA, SPPL2A, PKD2	down	ex_09
Motile Cilium (GO:0031514)	0.00293208	1	12	20	DYNC2H1, OFD1, IFT88, CFAP221, MNS1, TSGA10, INTU, CFAP91, WDR19, PKD1, PKD2, ARL13B	down	ex_11
Rough Endoplasmic Reticulum Membrane (GO:0030867)	0.00295981	1	3	3	RPS29, RPS28, UBA1	up	ex_06
Lytic Vacuole Membrane (GO:0098852)	0.00299327	1	11	66	ATP6V1C1, ATP6V0E2, GOPC, MARCHF1, GNAI1, PIP4P2, CLU, LAMP2, STX7, NSF, LMBRD1	up	in_12
Axonal Growth Cone (GO:0044295)	0.00320643	1	4	11	HSP90AA1, HSP90AB1, OLFM1, FLRT3	up	ex_22
Nuclear Chromosome (GO:0000228)	0.00322593	1	11	22	SPIDR, MACROH2A1, YY1, EP400, BRD4, PBRM1, CFDP1, SETX, INO80D, HDAC8, SMCHD1	down	in_10
Extrinsic Component Of Cytoplasmic Side Of Plasma Membrane (GO:0031234)	0.0034293	1	6	26	RHOA, FARP1, GNB1, GNAI3, GNA13, CYTH1	down	ex_24
Dendrite (GO:0030425)	0.00345672	1	54	146	HOMER2, MAPK8IP3, NEURL1, ADCY2, ADCY8, CD2AP, DHX36, BSN, INSR, BIN1, INPP5A, GABRA3, KCNB1, KCNB2, GABRA5, MAPT, DHX8, TRIM9, KIF1A, MAP6, SORBS2, FARP1, SARM1, SLC8A2, SLC8A3, TMEM266, KIRREL3, GRIN1, CNIH3, SLC1A1, KNDC1, ADORA1, NSG2, CYP46A1, BRINP3, MARK1, ABL1, ATCAY, MARK4, MARK3, SHANK1, HRH2, SRCIN1, COBL, GABRG3, MYO1D, ADGRB1, GPHN, MAPK8, PTK2B, EPHB1, FYN, EPHB2, SPG11	down	ex_01
Cytosolic Small Ribosomal Subunit (GO:0022627)	0.00364413	1	4	12	RPS27, RPS29, RPS20, RPS23	up	ex_17
Intracellular Non-Membrane-Bounded Organelle (GO:0043232)	0.00384569	1	80	281	EXOSC10, BAZ1B, VPS13A, CCSAP, RBPJ, EPB41L5, EPB41L1, MBD5, RABGEF1, ROCK1, MDM2, FBXO25, L3MBTL1, GTF3C1, CAPZB, CEP295, MDN1, SCAF11, SMARCA4, IQSEC1, WAPL, PTK2, NUMA1, DHX9, TTC3, PCLO, CCND2, TAF1D, SLC30A9, CASK, PDS5A, CALD1, CAMTA1, LDAH, HP1BP3, SHLD2, ADD2, ADD1, UPF3A, PARN, TSPYL2, PRKDC, CDK5RAP2, KIAA0319L, ZEB2, PRKRIP1, SETD2, KAT6A, MACROH2A1, TPM1, NCL, MAD1L1, CDC14B, CDC42BPB, CDC42BPA, CDK8, AOPEP, FAAH2, SYNE1, AMBRA1, NIN, AKAP9, PUM3, SRPK2, MACF1, GOLGA3, NFX1, TOP2B, NMD3, SH3PXD2A, XPO1, EPB41L4B, ZFC3H1, TSC1, KIF16B, RIPOR2, TBCA, DIAPH2, RPAP2, SNAPC3	down	in_10
Golgi Medial Cisterna (GO:0005797)	0.00400368	1	2	3	TMEM59, MAN2A1	up	in_27
Dendrite (GO:0030425)	0.00408309	1	54	139	HOMER2, MAPK8IP3, NEURL1, CPEB3, ADCY2, CD2AP, BSN, INSR, GIGYF2, STRN, GABRA3, KCNB1, KCNB2, MAPT, DHX8, TRIM9, MAP6, SORBS2, FARP1, SARM1, TRAK1, SLC8A2, SLC8A3, TMEM266, KIRREL3, GRIN1, CNIH3, KNDC1, ARHGAP44, ADORA1, GRIA1, PPP1R9A, BRINP3, BRINP2, ABL1, ATCAY, MARK4, MARK3, MARK2, NF1, SRCIN1, NLGN4X, COBL, CPT1C, GABRG3, MYO1D, ATXN10, ADGRB1, GPHN, MAPK8, PTK2B, DIP2B, EPHB2, SPG11	down	ex_11
Intercalated Disc (GO:0014704)	0.00415688	1	6	13	TMEM65, ATP1B1, PAK1, CDH2, CTNNA3, YWHAH	up	ex_01
Lysosome (GO:0005764)	0.00416729	1	36	162	ASAH1, SNCA, ATP6AP2, ANXA6, TMEM106B, CLTC, TMEM165, TMEM59, TOM1L1, GOPC, ARL8B, CLU, PCYOX1, AP2M1, HSP90AA1, PSAP, SYT11, RAB14, OCIAD1, UBA52, VPS35, ATP6V1E1, ATP6V0D1, ATP6V0A1, IDS, ATP6V1G1, SORT1, RAB9B, EPDR1, NAPG, NSF, ATP6V0C, ATP6V0B, UBA1, ATP6V1D, FLOT1	up	ex_06
GABA-A Receptor Complex (GO:1902711)	0.00422528	1	4	8	GABRA3, GABRA2, GABRB2, GABRG2	up	ex_02
Vesicle (GO:0031982)	0.00439169	1	18	84	CALM2, CALM3, CALM1, PCMT1, VAMP2, GPM6A, CEND1, RPS27A, RAB11A, TUBB4B, PPIA, ATP1A1, BASP1, UBB, SNAP25, PKM, SYT11, GAPDH	up	ex_11
Sodium:Potassium-Exchanging ATPase Complex (GO:0005890)	0.00445021	1	2	3	ATP1A3, ATP1B1	up	in_20
Intercalated Disc (GO:0014704)	0.00458042	1	4	12	ATP1B1, CTNNA3, YWHAH, SCN1B	up	ex_22
Lysosomal Membrane (GO:0005765)	0.00464119	1	16	128	ATP6V1E1, MGST1, ATP6V0A1, CLTA, EEF1A2, CLU, NAPG, NSF, SLC38A9, ATP6V1H, AP2M1, HSPA8, SLC36A1, RAB14, UBA52, TRIM23	up	ex_22
Voltage-Gated Calcium Channel Complex (GO:0005891)	0.00472022	1	5	20	CACNA2D3, SCN7A, PDE4B, CACNB4, SCN9A	up	in_08
Polysomal Ribosome (GO:0042788)	0.00490429	1	4	6	RPS28, RPL11, LARP1, RPL18	down	oligodendrocytes_00
Proton-Transporting V-type ATPase, V0 Domain (GO:0033179)	0.00499124	1	4	6	ATP6V0C, ATP6V0B, ATP6V0D1, ATP6V0A1	up	ex_06
Mitochondrial Respiratory Chain Complex III (GO:0005750)	0.00505365	1	3	4	UQCRB, UQCR10, UQCRH	up	ex_11
Neuron To Neuron Synapse (GO:0098984)	0.0050667	1	2	3	GRIA2, NLGN1	up	endothelial_25
Mitochondrial Envelope (GO:0005740)	0.00507839	1	15	52	PINK1, FKBP8, PANK2, CHCHD10, CYCS, SLC25A4, NDUFB6, SOD1, VDAC1, NDUFA13, NGRN, ATP5F1B, BNIP3, TMEM14A, CHCHD2	up	ex_06
Lytic Vacuole (GO:0000323)	0.0051376	1	19	72	ASAH1, SNCA, ATP6AP2, TMEM106B, CLTC, IDS, SORT1, TMEM59, TOM1L1, RAB9B, EPDR1, ARL8B, CLU, PCYOX1, PSAP, SYT11, RAB14, OCIAD1, VPS35	up	ex_06
Excitatory Synapse (GO:0060076)	0.00517054	1	4	13	GRIA2, PALLD, NETO1, BSN	up	in_08
Lysosome (GO:0005764)	0.00533683	1	19	165	TOM1L1, CLU, PCYOX1, SLC38A9, AP2M1, HSP90AA1, NRG1, SLC36A1, RAB14, UBA52, TRIM23, ATP6V1E1, ATP6V0A1, EPDR1, NAPG, NSF, ATP6V1H, HSPA8, PLD3	up	ex_22
Microtubule Cytoskeleton (GO:0015630)	0.00541423	1	35	107	DYNC2H1, APC, CCSAP, CCSER2, MACF1, NUMA1, CDK5RAP2, KIF21A, OFD1, MAPT, MAP4, MAP6, MAP1A, CLIP1, MAP1B, TAOK1, DYNC1H1, LYST, KIF13A, KIF13B, SPTAN1, KLHL22, KIF16B, TBCA, MAP7D2, MAD1L1, CAMSAP1, KIF3C, DNM1, MAST2, SPAST, TPPP, DST, CCDC66, TOGARAM1	down	in_10
Specific Granule Membrane (GO:0035579)	0.00549431	1	4	26	CLU, TMEM30A, PGRMC1, ATP8A1	up	ex_19
Voltage-Gated Calcium Channel Complex (GO:0005891)	0.00550872	1	8	20	CACNA2D3, CATSPER2, CACNA1A, CACNA1C, CACNA1B, CACNG8, SCN9A, CACNG3	down	ex_23
Ionotropic Glutamate Receptor Complex (GO:0008328)	0.00550872	1	8	20	SHISA9, GRIN1, OLFM2, CNIH3, GRIK5, GRIK3, CACNG8, CACNG3	down	ex_23
Potassium Channel Complex (GO:0034705)	0.00563197	1	6	26	KCNJ6, KCNC1, KCNC2, GRIK2, GRIK3, KCNJ3	up	in_10
Mitochondrial Membrane (GO:0031966)	0.00563687	1	29	161	GDAP1, GHITM, RPS27A, NDUFA13, CLU, BNIP3L, UQCRB, UQCRH, MPC1, MOAP1, SLC25A4, NDUFB8, NDUFB4, NDUFA4, NGRN, UQCR10, ATP5F1E, MRPS6, MRPS5, COX7C, ATP5PF, TOMM20, ATP5MC2, UBB, COX11, VDAC3, KRAS, VDAC1, BNIP3	up	ex_11
Intercalated Disc (GO:0014704)	0.00568223	1	4	11	ATP1B1, SLC8A1, PAK1, YWHAH	up	ex_23
Tertiary Granule (GO:0070820)	0.0057368	1	13	43	YPEL5, CLU, ASAH1, ATP6V0C, ATP6AP2, FTH1, ATP6V0A1, SNAP25, DYNLL1, RAB14, CD47, RAC1, CD59	up	ex_06
Cul4-RING E3 Ubiquitin Ligase Complex (GO:0080008)	0.00588486	1	7	9	CRBN, TRPC4AP, CUL4A, DCAF6, DCAF5, DCAF8, DCAF10	up	OPC_07
COPII Vesicle Coat (GO:0030127)	0.0060007	1	3	7	SEC24B, SAR1B, PDCD6	down	ex_24
Voltage-Gated Calcium Channel Complex (GO:0005891)	0.00602625	1	8	20	CACHD1, CATSPER2, SCN3A, CACNB4, CACNA1A, CACNA1B, CACNA1I, CACNG8	down	ex_17
Postsynaptic Density (GO:0014069)	0.00604163	1	23	91	SHISA9, GRIN1, NEURL1, SYNDIG1, LZTS3, DTNB, KCND3, CACNA1C, INSYN2A, TMEM108, SHANK1, ADGRL1, SHANK3, SHANK2, PTPRS, GRIK5, GRIK3, SRCIN1, GRID1, ATP2B2, CACNG8, FYN, CACNG3	down	ex_23
Synaptic Membrane (GO:0097060)	0.00612218	1	4	10	SHISA6, ATP2B2, AKAP9, PDE2A	down	in_26
Mitochondrial Proton-Transporting ATP Synthase Complex (GO:0005753)	0.0061747	1	3	6	ATP5MC2, ATP5F1C, ATP5MG	up	ex_23
Late Endosome (GO:0005770)	0.00621536	1	9	53	VTI1A, MARCHF1, PIP4P2, SLC9A9, LAMP2, STX7, NSG2, TMEM230, ATP13A3	up	in_12
Vesicle Membrane (GO:0012506)	0.00622004	1	11	18	PIKFYVE, VOPP1, C2CD5, RAB11FIP2, SNX9, RAB11A, RAB10, APPBP2, FMN2, AP1G1, RAB4A	up	astrocytes_05
Tertiary Granule Membrane (GO:0070821)	0.00631412	1	8	21	SNAP25, CLU, ATP6V0C, DYNLL1, ATP6AP2, RAB14, CD47, CD59	up	ex_06
Cytoplasmic Dynein Complex (GO:0005868)	0.00634661	1	4	12	DYNLL1, DYNLT3, DYNLL2, DYNC1LI1	up	ex_21
AP-3 Adaptor Complex (GO:0030123)	0.00636546	1	4	4	AP3S1, AP3D1, AP3B2, AP3S2	down	ex_11
Euchromatin (GO:0000791)	0.00643658	1	7	12	DNMT3A, KMT2E, ICE2, ICE1, PSIP1, EXOSC10, BCAS3	down	in_10
Neuron Projection (GO:0043005)	0.00645426	1	26	255	CCK, RPL28, VAMP2, STMN4, STMN1, STMN2, STAT1, MAP1A, MAP1B, NEFL, RACK1, OLFM1, STX3, NRSN1, SEMA3A, EPHB6, UHMK1, FXR1, NPY1R, GARS1, PRNP, TMEM108, HSPA8, OPRM1, DCTN1, BNIP3	up	ex_22
Endocytic Vesicle Membrane (GO:0030666)	0.00646457	1	11	33	LRP1, MDM2, GRIA4, ATG5, PIK3C3, RAB7A, SNAP23, CLTC, ATP6V0E2, F3, AP2A2	up	astrocytes_18
Secretory Granule Lumen (GO:0034774)	0.00661347	1	21	84	ACTN2, APP, PSMD1, TUBB2A, ACTR1B, CCT2, PGAM1, TUBB4B, CAB39, TMSB4X, GCA, EEF1A1, PPIA, CLU, ARPC5, ACTR2, HSP90AA1, DDX3X, PSMD12, PKM, HSP90AB1	up	ex_06
Lysosomal Membrane (GO:0005765)	0.00663769	1	22	114	ATP6V1E1, GDAP2, RRAGB, ATP6V1B2, MGST1, ATP6V1C1, TMEM106B, CLTA, ATP6V1G1, AP2A1, GNAI1, EEF1A2, EEF1A1, CLU, NAPG, NSF, ATP6V0C, ATP6V1D, AP2M1, PSAP, TMEM30A, RAB14	up	ex_11
Potassium Channel Complex (GO:0034705)	0.00681014	1	10	29	KCNJ6, KCNIP1, KCNB1, AKAP9, GRIK5, GRIK3, KCNH1, KCND3, KCNQ2, KCNQ3	down	ex_23
Tertiary Granule Membrane (GO:0070821)	0.00694378	1	5	19	CLU, DYNLL1, ANO6, RAB14, CD47	up	ex_21
Cytoplasmic Vesicle Lumen (GO:0060205)	0.00713858	1	10	38	EEF1A1, PPIA, SRP14, HSP90AA1, SERPINI1, PSMD11, PGAM1, PKM, HSP90AB1, CCT8	up	ex_11
Intracellular Non-Membrane-Bounded Organelle (GO:0043232)	0.0072113	1	100	334	EXOSC10, BAZ1B, CCSAP, EPB41L5, EPB41L1, CENPP, MBD5, WRN, RABGEF1, AGTPBP1, FBXO11, ROCK1, MED27, MDM2, TUBGCP3, FUS, PIK3CB, SPATA5, BICD1, CAPZB, MDN1, NOP58, NCK1, SPG11, SCAF11, SMARCA4, N4BP1, XRCC6, IQSEC1, GRB2, MTCL1, NPM2, TTC3, SDHA, PRDM1, TAF1D, SLC30A9, CASK, VCL, LRRFIP1, PDS5A, LDAH, ADAR, KATNBL1, SHLD2, ERCC6, UPF3B, UPF3A, PARN, CSPP1, ZNF146, TSPYL2, BIN1, WDR43, CDK5RAP2, KIAA0319L, ZEB2, PRKRIP1, ZNF346, GCFC2, SMG6, SETD2, LARP4B, ILF3, KAT6A, MACROH2A1, TPM1, ATP8B2, RNF169, AK5, MAEA, CDC14B, ABL1, CDC42BPB, CDC42BPA, FAAH2, SYNE1, AMBRA1, AKAP9, COG7, PUM3, SRPK2, STAG1, ZZZ3, NFX1, ATM, NMD3, XPO1, EPB41L4B, ZFC3H1, BRWD1, MPHOSPH8, BASP1, CDYL, ZC3H14, USP36, NVL, RPAP2, ANXA11, MAPK1	down	in_08
Peroxisome (GO:0005777)	0.00737356	1	5	32	SCP2, DNM1L, KCNIP4, IDI1, HMGCR	up	in_20
Azurophil Granule Membrane (GO:0035577)	0.00737426	1	6	13	PRCP, RAP1B, STOM, MANBA, VAPA, MGST1	up	astrocytes_18
Heterotrimeric G-protein Complex (GO:0005834)	0.00749496	1	4	10	GNG2, GNA12, GNAO1, GNB4	down	ex_09
Golgi Medial Cisterna (GO:0005797)	0.00749961	1	3	5	TMEM59, SLC10A7, MAN2A1	up	ex_02
Microtubule (GO:0005874)	0.00763071	1	21	85	TUBA4A, CALM2, CALM3, CALM1, KIF5A, DPYSL2, RMDN1, SYNJ1, BEX4, KIF21A, TUBE1, TUBB2A, TPPP, CCT3, CCT2, TUBB4B, TUBB4A, MAP1B, TUBA1A, TUBA1B, CCT5	up	ex_06
Intermediate Filament (GO:0005882)	0.00767257	1	3	15	TCHP, NEFL, NEFM	up	ex_19
GBAF Complex (GO:0140288)	0.00808174	1	3	4	SMARCC1, BICRAL, SMARCA4	down	in_15
Protein Phosphatase 4 Complex (GO:0030289)	0.0082374	1	4	4	PPP4R1, PPP4R2, PPP4R3B, PPP4R3A	up	astrocytes_05
Mitochondrial Inner Membrane (GO:0005743)	0.00829495	1	12	140	MRPL1, ATP5F1D, ATP5PF, ATP5PO, DAP3, CLU, NDUFV2, UQCRB, ATP5MC3, SLC25A3, NDUFA4, CHCHD3	up	ex_09
Lysosomal Membrane (GO:0005765)	0.00837754	1	10	148	RAB7A, RAB2A, CLU, ATP6V0C, ATP8A1, AP2M1, SLC37A3, TPCN1, TMEM30A, ABCD4	up	ex_19
Lysosome (GO:0005764)	0.0083965	1	14	107	GOPC, PIP4P2, CLU, LAMP2, STX7, HSP90AA1, SYT11, ATP6V1C1, IDS, ATP6V0E2, MARCHF1, GNAI1, NSF, LMBRD1	up	in_12
Organelle Inner Membrane (GO:0019866)	0.00852459	1	26	121	SFXN1, TMEM65, SLC9B2, SLC25A32, CLU, PMPCB, NDUFB6, NDUFA5, NDUFA4, LEMD3, OPA1, NDUFAF5, NDUFAF6, CIBAR1, MRPS6, NNT, ATP5MG, DPY19L1, MRPS30, ATP5F1C, COX20, TMEM242, NDUFV2, ATP5MC3, ATP5MC2, TTC19	up	ex_01
Ribosome (GO:0005840)	0.00860648	1	5	23	RPL17, RPS27, RPS29, RPS23, RPL7A	up	ex_17
Glial Cell Projection (GO:0097386)	0.00863058	1	3	8	SLC1A2, SLC4A8, GRM3	up	in_08
Tight Junction (GO:0070160)	0.00894262	1	6	22	MTDH, TBCD, PRKCZ, VAPA, SIPA1L3, USP53	down	ex_09
Vesicle (GO:0031982)	0.00911524	1	10	66	CALM1, VAMP2, GAD1, ATP1B1, RAB21, BASP1, STX7, PICALM, EDIL3, SYT11	up	in_12
Actin Cytoskeleton (GO:0015629)	0.00922688	1	28	84	AFAP1, TLN2, MYO5A, MACF1, MICAL2, SPTBN4, DHX9, SH3PXD2A, SORBS2, WASL, MPRIP, SPTAN1, TSC1, CORO2B, ARHGAP32, ABLIM2, TPM1, DENND2A, DSTN, CASK, DIAPH2, SPECC1L, PPP1R9A, ARHGAP21, CALD1, CAPZB, SHLD2, EFR3B	down	in_10
RSC-type Complex (GO:0016586)	0.00930437	1	4	5	SMARCC1, PBRM1, SMARCA4, ARID2	down	in_10
Cell-Cell Junction (GO:0005911)	0.00934725	1	12	101	CADM1, PTK7, SDCCAG8, ADGRL3, RPGRIP1L, CDH8, CDH6, NPHP1, DLG5, CDH11, CDH12, VCL	down	ex_19
Lytic Vacuole Membrane (GO:0098852)	0.00947555	1	13	103	ATP6V1E1, ATP6V0A1, CLU, NAPG, NSF, SLC38A9, ATP6V1H, AP2M1, HSPA8, SLC36A1, RAB14, UBA52, TRIM23	up	ex_22
Mitochondrial Respiratory Chain Complex III (GO:0005750)	0.00947617	1	2	3	UQCRC2, UQCRH	up	ex_17
Astrocyte Projection (GO:0097449)	0.00962517	1	2	3	GRM3, SLC1A2	up	in_08
Endocytic Vesicle Membrane (GO:0030666)	0.00980379	1	8	36	B2M, HLA-A, HLA-B, HLA-E, DNM2, AP2B1, SCARB2, CAMK2D	down	endothelial_25
Calcium Channel Complex (GO:0034704)	0.00982764	1	10	30	CACHD1, SCN3A, CACNB4, MICU2, MICU1, CACNA1A, PKD1L1, CACNA1B, CACNA1I, CACNG8	down	ex_17
Brahma Complex (GO:0035060)	0.00985583	1	2	4	SMARCC1, ARID1A	up	endothelial_25
Specific Granule Membrane (GO:0035579)	0.0100445	1	8	24	SCAMP1, SNAP25, CLU, TMEM30A, ANO6, CD47, ATP8A1, ITGAV	up	ex_01
Nuclear Lumen (GO:0031981)	0.0101362	1	70	226	EXOSC10, BAZ1B, SETX, CENPP, WRN, RABGEF1, AGTPBP1, FBXO11, MED27, MDM2, PIK3CB, MDN1, NOP58, SPG11, SCAF11, SMARCA4, N4BP1, XRCC6, IQSEC1, GRB2, NPM2, PBRM1, TTC3, SDHA, PRDM1, TAF1D, CASK, SPIDR, ADAR, KATNBL1, ERCC6, UPF3B, UPF3A, PARN, ZNF146, TSPYL2, WDR43, KIAA0319L, ZEB2, PRKRIP1, ZNF346, GCFC2, SMG6, LARP4B, ILF3, KAT6A, MACROH2A1, ATP8B2, RNF169, AK5, CDC14B, ABL1, SYNE1, HDAC8, INSR, COG7, SRPK2, PUM3, ZZZ3, NFX1, ATM, NMD3, XPO1, ZFC3H1, BRWD1, MPHOSPH8, ZC3H14, USP36, NVL, RPAP2	down	in_08
Microtubule Cytoskeleton (GO:0015630)	0.0102295	1	10	110	NUAK1, DCUN1D5, KIFAP3, SEPTIN3, TUBA1A, LYST, TUBA1B, KIF3A, DNM1L, SYBU	up	in_20
Cilium (GO:0005929)	0.0103684	1	37	93	TUB, DYNC2H1, WDPCP, IFT88, TTLL11, ADCY5, ADCY3, OFD1, NME5, INTU, RILPL1, CFAP91, WDR19, SEPTIN9, TRAF3IP1, TBC1D30, RPGRIP1L, FAM161A, ANKS3, NPHP4, CASK, IQCE, AHI1, CFAP221, MNS1, TSGA10, SHANK3, SHANK2, TTC26, DNAH7, RAB10, PKD1, PKD1L1, PKD2, FLCN, ARL13B, TOGARAM1	down	ex_11
Mitochondrial Inner Membrane (GO:0005743)	0.010391	1	24	111	SFXN1, NDUFAF5, NDUFAF6, CIBAR1, MRPS6, NNT, ATP5MG, TMEM65, MRPS30, ATP5F1C, SLC9B2, SLC25A32, COX20, CLU, TMEM242, PMPCB, NDUFV2, ATP5MC3, ATP5MC2, TTC19, NDUFB6, NDUFA5, NDUFA4, OPA1	up	ex_01
Endocytic Vesicle (GO:0030139)	0.0105264	1	11	75	SFTPD, ECPAS, CLTA, MYO6, RAB11A, GRIA2, AP2M1, HSP90AA1, TNFRSF25, RAB14, CAMK2G	up	ex_21
Cell-Substrate Junction (GO:0030055)	0.0105591	1	15	121	HNRNPK, RPL18, RPL3, RPL30, DYNLL1, RPLP1, RPS8, RAB21, RPS29, RPS15, ENAH, ERBIN, CD46, CDH13, ACTG1	up	in_12
Nuclear Envelope Lumen (GO:0005641)	0.010567	1	3	4	APP, SORL1, TUBB2A	up	ex_06
Uniplex Complex (GO:1990246)	0.0106473	1	2	3	MICU2, MICU1	down	in_27
Cortical Actin Cytoskeleton (GO:0030864)	0.0107892	1	5	12	GSN, SHROOM3, EEF1A1, SPTBN4, SPTBN1	down	astrocytes_05
Mitochondrial Outer Membrane (GO:0005741)	0.0108183	1	5	35	ACSL3, RAF1, ATP5MC2, DNM1L, VDAC3	up	in_20
Autophagosome Membrane (GO:0000421)	0.0109168	1	4	15	GABARAPL2, PRKD1, VMP1, MAP1LC3B	up	ex_22
Golgi Stack (GO:0005795)	0.0109168	1	4	15	NSF, VRK1, RAB14, USO1	up	ex_22
Polymeric Cytoskeletal Fiber (GO:0099513)	0.0110015	1	24	104	ACTN2, DPYSL2, BEX4, KIF21A, TUBE1, TUBB2A, CCT3, CCT2, TUBB4B, TUBB4A, MAP1B, TUBA1A, TUBA1B, NEFL, NEFM, RAC1, CCT5, TUBA4A, KIF5A, PAK1, SYNJ1, ACTG1, TPPP, INA	up	ex_06
Intermediate Filament Cytoskeleton (GO:0045111)	0.0111748	1	7	17	PNN, MDN1, BCAS3, CLIP1, MACF1, ZNF131, USP10	down	in_12
Postsynaptic Density (GO:0014069)	0.0116883	1	13	80	SHISA6, CPEB4, SYNDIG1, KCND2, DTNB, DLG5, GRIA3, SHANK2, GRID2, ATP2B2, ADD2, SLC8A3, CACNG4	down	in_26
Azurophil Granule Membrane (GO:0035577)	0.0118567	1	7	20	PRCP, PSAP, TMEM30A, ATP6V0C, VAPA, ATP8A1, MGST1	up	ex_01
Axonal Growth Cone (GO:0044295)	0.0122254	1	3	10	GPM6A, HSP90AA1, HSP90AB1	up	in_15
Cytoplasmic Vesicle Lumen (GO:0060205)	0.0126161	1	12	42	EEF1A1, PPIA, ARPC5, HSP90AA1, SERPINI1, DDX3X, PSMD12, ACTR1B, PGAM1, PKM, HSP90AB1, CAB39	up	ex_06
Potassium Channel Complex (GO:0034705)	0.0130173	1	4	24	KCNIP4, KCNC2, GRIK2, KCNJ3	up	in_20
Cortical Cytoskeleton (GO:0030863)	0.0131044	1	6	17	GSN, SHROOM3, EEF1A1, SPTBN4, SPTBN1, EZR	down	astrocytes_05
Postsynaptic Density (GO:0014069)	0.0132351	1	10	74	GRIN2D, SHISA9, GRIN1, ADGRA1, SYNDIG1, CACNA1C, GRIN2A, TMEM108, ARHGEF9, CACNG2	down	in_27
Secretory Granule Membrane (GO:0030667)	0.0133089	1	19	84	SCAMP1, PRCP, VAMP2, MGST1, PAM, ANO6, RAB9B, CD47, CLU, ATP6V0C, ATP8A1, SNAP25, ITPR2, PSAP, TMEM30A, VAPA, SRI, PCDH7, ITGAV	up	ex_01
Intracellular Organelle Lumen (GO:0070013)	0.0133098	1	16	223	HSPE1, SPARCL1, LYRM4, MMP16, EEF2, HSP90AA1, ERAP1, HSP90AB1, NARF, NDUFS2, DDX3X, SOD1, ASAH1, PRSS23, ATP5F1D, SSBP1	up	ex_09
Clathrin-Coated Endocytic Vesicle (GO:0045334)	0.0133258	1	5	22	SFTPD, CLTA, MYO6, M6PR, AP2M1	up	ex_21
Tertiary Granule (GO:0070820)	0.0135417	1	7	39	DYNC1LI1, CLU, DYNLL1, ANO6, RAB14, CD47, RAC1	up	ex_21
Potassium Channel Complex (GO:0034705)	0.013688	1	12	28	KCNB1, ABCC8, KCNB2, KCNIP3, GRIK4, GRIK3, DPP6, KCND2, KCND3, KCNAB2, KCNQ2, KCNMA1	down	ex_06
Microtubule (GO:0005874)	0.0137883	1	7	66	CALM2, KIF3A, KIFAP3, DNM1L, SYBU, TUBA1A, TUBA1B	up	in_20
Organelle Inner Membrane (GO:0019866)	0.0139447	1	12	150	CLU, UQCRB, SLC25A3, NDUFA4, MRPL1, ATP5F1D, ATP5PF, ATP5PO, DAP3, NDUFV2, ATP5MC3, CHCHD3	up	ex_09
Mitochondrial Proton-Transporting ATP Synthase Complex, Coupling Factor F(o) (GO:0000276)	0.0140561	1	2	5	ATP5MC3, ATP5PO	up	ex_09
Acrosomal Membrane (GO:0002080)	0.014083	1	3	3	CCDC136, VPS13B, RAB6A	down	in_08
Golgi Stack (GO:0005795)	0.0143508	1	5	14	NSF, GALNT2, RAB30, RAB14, GCNT1	up	ex_11
Endolysosome (GO:0036019)	0.0144124	1	3	9	NRG1, CLTA, AP2M1	up	ex_22
Mitochondrial Proton-Transporting ATP Synthase Complex, Coupling Factor F(o) (GO:0000276)	0.014593	1	2	3	ATP5MG, ATP5MC2	up	ex_23
Autolysosome (GO:0044754)	0.0146857	1	2	4	FTH1, FTL	up	in_15
Secretory Granule Lumen (GO:0034774)	0.0148544	1	15	74	PGAM1, TUBB4B, TMSB4X, FAM3C, CCT8, EEF1A1, PPIA, CLU, FTL, SRP14, ACTR2, HSP90AA1, PSMD11, PKM, HSP90AB1	up	ex_11
Postsynaptic Density (GO:0014069)	0.0150103	1	19	85	HOMER2, SHISA6, SHISA9, GRIN1, CDH2, KCND2, KCND3, STRN, RPS25, GRIA4, ADGRL1, SHANK2, PTPRS, SRCIN1, GRID1, ADGRB1, SLC8A3, FYN, CACNG2	down	ex_22
Cytoplasmic Vesicle Lumen (GO:0060205)	0.0150347	1	4	25	XRCC5, HSP90AA1, PSMD11, HSP90AB1	up	in_20
Late Endosome Membrane (GO:0031902)	0.0150745	1	5	26	ATP13A2, LAPTM4B, RAB27B, NSG2, RNF13	up	in_08
trans-Golgi Network Membrane (GO:0032588)	0.0151245	1	6	32	APP, VTI1A, NSG2, RHOBTB3, RIC1, MARCHF1	up	in_12
AMPA Glutamate Receptor Complex (GO:0032281)	0.0152035	1	5	11	SHISA9, CACNG8, OLFM2, CNIH3, CACNG3	down	ex_23
Axon (GO:0030424)	0.0152166	1	26	118	CCK, FEZ1, FEZ2, APP, UHMK1, SNCA, KCNC2, FXR1, MAP9, STAT1, MAP1B, KCNA2, NEFL, NEFM, OLFM1, GARS1, PINK1, CNTN4, PARK7, ATP1A3, PAK1, NCDN, SYT4, OPRM1, TNFRSF25, SYT11	up	ex_06
Monoatomic Ion Channel Complex (GO:0034702)	0.0153385	1	7	11	TRPC5, SHISA9, PKD1, PKD2, TRPM2, LRRC8D, TRPC1	down	ex_11
Exocytic Vesicle Membrane (GO:0099501)	0.0154814	1	8	23	PTPRN2, UNC13C, GABRA2, UNC13A, UNC13B, SYN3, VAMP2, ICA1	down	ex_17
GABA-A Receptor Complex (GO:1902711)	0.0155185	1	3	8	GABRB2, GABRA4, GABRG2	up	ex_23
Cytosolic Large Ribosomal Subunit (GO:0022625)	0.0156272	1	6	34	RPL37A, RPL28, RPL14, RPL18, UBA52, RPL7	up	ex_22
Dendrite (GO:0030425)	0.0157416	1	14	114	EPHA7, ADCY8, KCNC1, KCNC2, GRIK3, STAT1, FARP1, TRAK1, SLC8A1, CHRM3, DYRK1A, GABRG2, SGCE, EPHB1	up	in_10
Voltage-Gated Potassium Channel Complex (GO:0008076)	0.0157603	1	7	21	KCNJ6, KCNK1, KCNG3, DPP6, KCND2, KCND3, KCNQ2	down	ex_22
Endocytic Vesicle Membrane (GO:0030666)	0.0157991	1	5	53	ATP6V0C, VAMP2, UBB, AP2M1, RAB7A	up	ex_19
Lysosomal Membrane (GO:0005765)	0.0163599	1	19	77	LNPEP, LRP1, PRCP, STOM, WDR59, MGST1, RAB7A, CLTC, TMEM165, RAP1B, ATP6V0E2, AP2A2, ARL8B, MANBA, ATP6V1H, NPC1, MTOR, VAPA, AP1G1	up	astrocytes_18
Bounding Membrane Of Organelle (GO:0098588)	0.0165112	1	17	346	GABARAPL2, CHST1, VAMP2, AP2M1, ITGB1, LDLRAD4, TMED10, TPST1, RAC1, RER1, RAB2A, TPCN1, PTPRN2, ITM2B, RAB7A, ATP6V0C, UBB	up	ex_19
Chromosome (GO:0005694)	0.0165207	1	13	33	MACROH2A1, WAPL, PUM3, SETX, NCL, PDS5A, SPIDR, HP1BP3, L3MBTL1, PBRM1, SHLD2, HDAC8, SETD2	down	in_10
Mitotic Spindle (GO:0072686)	0.0170118	1	15	40	KLHL22, NIN, TAF1D, WAPL, CCSAP, TFDP2, MAD1L1, NUMA1, CDC14B, TPR, NCOR1, MAP4, CEP295, TPPP, PKD2	down	in_10
Axon (GO:0030424)	0.0171472	1	13	111	CCK, UHMK1, FXR1, STAT1, MAP1A, MAP1B, NEFL, OLFM1, GARS1, TMEM108, OPRM1, SEMA3A, DCTN1	up	ex_22
Tertiary Granule Membrane (GO:0070821)	0.0173517	1	3	20	CLU, ATP6V0C, DYNLL1	up	ex_19
Actin Cytoskeleton (GO:0015629)	0.01741	1	44	124	ACTN1, TLN2, ADCY8, CD2AP, MYO5A, MYO5C, BIN1, MACF1, MICAL2, SYNPO, MTSS1, GAS7, SPTBN4, SH3PXD2A, TMOD1, SORBS2, MYO9B, SEPTIN9, MPRIP, SPTAN1, TPM4, TSC1, CORO2B, KLHL20, DGKH, ABLIM2, ABLIM3, FLNB, CASK, SPECC1L, ARHGAP21, MYRIP, SPTB, BAIAP2, TTC17, CAPZB, SRCIN1, DAPK1, COBL, MYO19, MYO1D, SHLD2, CROCC, EFR3B	down	ex_01
Ficolin-1-Rich Granule (GO:0101002)	0.0174578	1	7	69	CLU, ASAH1, EEF2, HSP90AA1, DDX3X, DYNLL1, HSP90AB1	up	ex_09
Basolateral Plasma Membrane (GO:0016323)	0.0175154	1	7	36	FRMPD2, CASK, ABCC4, SLC14A1, ATP2B1, PKD1, HEPH	down	astrocytes_18
Endocytic Vesicle (GO:0030139)	0.0181144	1	14	69	HSPH1, CLTB, CLTA, RPS27A, RAB11A, WASL, AP2A1, HSP90B1, GRIA2, UBB, AP2M1, HSP90AA1, SYT11, RAB14	up	ex_11
RSC-type Complex (GO:0016586)	0.0182426	1	3	5	SMARCC1, PBRM1, SMARCA4	down	in_15
Dendrite Membrane (GO:0032590)	0.0183434	1	5	17	GABRA3, GABRA2, SHISA6, GABRG2, KCNC2	up	ex_02
Clathrin-Coated Vesicle (GO:0030136)	0.0183468	1	12	44	STEAP2, CLTC, CLTB, CLTA, SNX3, AP2S1, SORT1, RAB14, VAMP2, GOPC, CLVS2, AP2M1	up	ex_06
Endolysosome Membrane (GO:0036020)	0.0184339	1	3	9	CLTA, ATG16L1, AP2M1	up	ex_21
Apical Dendrite (GO:0097440)	0.0185558	1	2	4	MAP2, MAP1B	down	in_28
Clathrin-Coated Endocytic Vesicle Membrane (GO:0030669)	0.0187052	1	4	15	CLTC, VAMP2, VAMP4, AP2M1	up	ex_23
Dendrite Membrane (GO:0032590)	0.0187052	1	4	15	GABRA1, GABRA4, GABRG2, THY1	up	ex_23
Secretory Granule Membrane (GO:0030667)	0.0187772	1	15	76	VAMP2, MGST1, DYNLL1, ANO6, SVIP, CD47, RAC1, CLU, ATP6V0C, SYT4, ATP6V1D, SNAP25, PSAP, TMEM30A, RAB14	up	ex_11
Mitochondrial Intermembrane Space (GO:0005758)	0.0191819	1	6	16	PINK1, CYCS, PANK2, CHCHD10, SOD1, CHCHD2	up	ex_06
Dendrite Cytoplasm (GO:0032839)	0.0195532	1	2	8	GRIK3, SOD1	up	ex_19
Pigment Granule (GO:0048770)	0.0196855	1	4	5	SYTL2, MYO5A, RAB27B, SGSM2	down	ex_01
Lytic Vacuole Membrane (GO:0098852)	0.019856	1	8	121	RAB7A, RAB2A, CLU, ATP6V0C, AP2M1, SLC37A3, TPCN1, ABCD4	up	ex_19
Endocytic Vesicle (GO:0030139)	0.0200305	1	16	70	HSPH1, RAPGEF2, CLTB, AP2B1, RAB11A, RAB9B, WASL, STX7, PICALM, GRIA2, AP2M1, HSP90AA1, TNFRSF25, CLCN3, ITGAV, CAMK2G	up	ex_01
Focal Adhesion (GO:0005925)	0.0203551	1	14	119	HNRNPK, RPL18, RPL3, RPL30, DYNLL1, RPLP1, RPS8, RAB21, RPS29, RPS15, ENAH, CD46, CDH13, ACTG1	up	in_12
Apical Junction Complex (GO:0043296)	0.0203592	1	6	29	PLEKHA7, FRMPD2, FRMD4A, PATJ, SHROOM3, MAGI2	down	astrocytes_18
NMDA Selective Glutamate Receptor Complex (GO:0017146)	0.0204411	1	2	4	GRIN2A, GRIN2D	down	in_27
Dendrite Cytoplasm (GO:0032839)	0.0205449	1	2	6	UHMK1, SOD1	up	ex_09
Mitochondrial Respiratory Chain Complex III (GO:0005750)	0.0205745	1	2	4	UQCRB, UQCRH	up	ex_22
Neuron To Neuron Synapse (GO:0098984)	0.0205844	1	2	6	GRIA2, ATP1A3	up	in_20
ER To Golgi Transport Vesicle Membrane (GO:0012507)	0.0206328	1	4	13	B2M, HLA-A, HLA-B, HLA-E	down	endothelial_25
Ficolin-1-Rich Granule (GO:0101002)	0.0207036	1	5	41	CLU, HSP90AA1, PSMD11, HSP90AB1, AP2A2	up	in_20
Lytic Vacuole Membrane (GO:0098852)	0.020718	1	23	104	ATP6V1E1, ATP6V0D1, ATP6AP2, ATP6V0A1, ANXA6, TMEM106B, TMEM165, ATP6V1G1, GOPC, ARL8B, CLU, NAPG, NSF, ATP6V0C, ATP6V0B, UBA1, ATP6V1D, FLOT1, AP2M1, PSAP, RAB14, UBA52, VPS35	up	ex_06
Axon (GO:0030424)	0.0207581	1	8	122	CCK, PRKAA2, DHX36, SNCA, GRIK3, NEFL, NEFM, DCTN1	up	ex_19
Spindle Microtubule (GO:0005876)	0.0207695	1	4	19	CALM2, CALM3, CALM1, RAB11A	up	ex_17
Dendrite (GO:0030425)	0.0207901	1	40	123	EPHA6, MAPK8IP3, NEURL1, STAU1, ADCY2, DHX36, INSR, BIN1, STRN, INPP5A, GABRA2, KCNB1, GRIK3, TRIM9, KIF1A, FARP1, SARM1, SLC8A1, SLC8A3, TMEM266, KIRREL3, GRIN1, CNIH3, KNDC1, CAPN2, GRIA1, CYP46A1, ABL1, ATCAY, ZC3H14, MARK4, MARK3, MARK2, NF1, SRCIN1, CPT1C, ADGRB1, MAPK8, EPHB2, SPG11	down	in_08
Spectrin-Associated Cytoskeleton (GO:0014731)	0.020922	1	2	3	ANK3, SPTBN1	down	endothelial_25
Astral Microtubule (GO:0000235)	0.0209402	1	2	3	NUMA1, PAFAH1B1	down	ex_09
Ficolin-1-Rich Granule (GO:0101002)	0.0211073	1	6	43	CLU, ATP6V0C, FTH1, HSP90AA1, HSP90AB1, MAPK1	up	in_15
Tertiary Granule Membrane (GO:0070821)	0.0211732	1	4	18	CLU, DYNLL1, ANO6, RAB14	up	ex_22
Mitochondrial Proton-Transporting ATP Synthase Complex (GO:0005753)	0.0212727	1	3	6	ATP5PF, ATP5F1E, ATP5MC2	up	ex_11
Clathrin Vesicle Coat (GO:0030125)	0.0212727	1	3	6	CLTB, CLTA, CLINT1	up	ex_11
Cation Channel Complex (GO:0034703)	0.0214114	1	10	19	AKAP9, TRPC1, TRPC5, MICU2, MICU1, RYR2, PKD1, PKD1L1, PKD2, TRPM2	down	ex_11
Mitochondrial Membrane (GO:0031966)	0.0215016	1	20	173	GDAP1, LDHB, TMEM14A, CLU, SLC25A46, SPIRE1, SLC25A3, NDUFA5, IMMT, NGRN, NNT, ATP5MG, MRPS21, ATP5F1A, ATP5F1C, NDUFV2, ATP5MC2, VDAC3, VDAC1, BNIP3	up	ex_23
Intracellular Non-Membrane-Bounded Organelle (GO:0043232)	0.0215776	1	57	395	SET, ERGIC2, RPS27A, DYNLL1, STAT1, DYNLL2, SRSF5, ACTR6, SNAP25, SPATA5, GAPDH, SUB1, EXOSC6, TTC3, GNAI1, PNMA1, RAC1, EEF1A1, PPID, SRP19, DDX5, ACTG1, DDX24, DCTN1, RAN, RPL13, RPL15, RPL17, RPL19, RPL18, TSPYL1, RPL3, RPL4, RPL34, RPL9, WDR36, TUBB4B, PHF6, RPS7, CNOT7, CLU, RPS2, RPL13A, RPL7A, RPS27, RPS23, RPS25, DCUN1D5, RPS14, TOP2B, HINT1, NOL7, BASP1, PREPL, CBX5, CBX3, RPS4X	up	ex_11
trans-Golgi Network (GO:0005802)	0.0216622	1	11	86	APP, VTI1A, VAMP2, RIC1, MARCHF1, RAB21, NSG2, TMEM230, PREPL, RHOBTB3, SYT11	up	in_12
Axonal Growth Cone (GO:0044295)	0.0220606	1	3	9	HSP90AA1, HSP90AB1, FLRT3	up	ex_23
Azurophil Granule Membrane (GO:0035577)	0.0225035	1	3	22	TMEM30A, ATP6V0C, ATP8A1	up	ex_19
Cortical Actin Cytoskeleton (GO:0030864)	0.0226141	1	3	16	DYNLL1, MYRIP, SPTBN4	up	ex_09
Postsynaptic Density (GO:0014069)	0.0227264	1	10	85	HOMER2, NSF, IQSEC3, RPS27, GRIA3, DNM3, RTN4, GRIK4, FXR1, GRID2	up	ex_17
Lysosome (GO:0005764)	0.022809	1	11	109	OSTM1, TMEM59, CLU, PCYOX1, HSP90AA1, AP1G1, VPS35, SNX2, IDS, NSF, ATP6V0C	up	in_15
nBAF Complex (GO:0071565)	0.0228606	1	4	9	SMARCD3, ACTL6B, DPF1, DPF3	down	ex_22
Clathrin Coat (GO:0030118)	0.022877	1	4	9	CLTB, PICALM, SYNJ1, EPS15	up	ex_01
INO80-type Complex (GO:0097346)	0.0231015	1	4	6	CFDP1, INO80D, YY1, EP400	down	in_10
SCF Ubiquitin Ligase Complex (GO:0019005)	0.0235873	1	4	19	FBXW4, FBXW11, FBXL7, FBXO25	up	in_28
Mitochondrial Inner Membrane (GO:0005743)	0.0238141	1	18	99	UQCR10, GHITM, ATP5F1E, MRPS6, MRPS5, COX7C, ATP5PF, NDUFA13, CLU, UQCRB, UQCRH, ATP5MC2, MPC1, COX11, SLC25A4, NDUFB8, NDUFB4, NDUFA4	up	ex_11
Filopodium (GO:0030175)	0.0241148	1	5	20	SHTN1, UTRN, UNC5C, CDC42, PALM	down	endothelial_25
Neuron Projection (GO:0043005)	0.0241209	1	88	275	UNC13A, HOMER2, CYFIP1, ADCY2, ADCY8, CD2AP, ANKS1A, CCSAP, SETX, BIN1, GABRA3, KCNB1, KCNB2, GABRA5, ADGRL1, TRIM9, FARP1, DAB2IP, SARM1, DSCAML1, SLC8A2, SLC8A3, TMEM266, ANKRD27, CNIH3, ADORA1, NSG2, ABL1, ATCAY, RPH3A, SRCIN1, COBL, GABRG3, NELL1, NFASC, MYO1D, EPHB1, FYN, EPHB2, SPG11, MAPK8IP3, SHTN1, DHX36, BSN, INSR, MYO5A, IGSF9B, INPP5A, KCNN3, MAPT, SPTBN4, PTPRS, OPRD1, DHX8, KIF1A, MAP6, SORBS2, PCLO, KIRREL3, GRIN1, PRKN, SLC1A1, KNDC1, SYT7, DLG1, CDH13, PSEN1, CYP46A1, BRINP3, TMEM108, MARK1, MARK4, RGS7, MARK3, SHANK1, SHANK3, SHANK2, MAST1, HRH2, SPAST, ADGRB1, CAMK2D, CAMK2A, GPHN, MAPK8, GNA12, PTK2B, NRCAM	down	ex_01
Voltage-Gated Calcium Channel Complex (GO:0005891)	0.0242783	1	5	20	CATSPER2, CACNA1C, CACNA1B, CACNA1E, CACNA1I	down	ex_09
Glutamatergic Synapse (GO:0098978)	0.0243006	1	4	27	NRG3, NLGN1, RAB11A, LRRC4C	up	endothelial_25
INO80-type Complex (GO:0097346)	0.0243034	1	6	8	INO80, CFDP1, INO80D, TRRAP, YY1, EP400	down	ex_02
Mitochondrial Respiratory Chain Complex III (GO:0005750)	0.0244781	1	2	4	UQCR10, UQCRH	up	ex_21
Potassium Channel Complex (GO:0034705)	0.0248942	1	12	26	KCNJ6, KCNB1, ABCC8, KCNB2, KCNIP3, AKAP9, GRIK5, KCNH1, KCND3, KCNAB2, KCNQ2, KCNMB4	down	ex_01
Specific Granule Membrane (GO:0035579)	0.0250134	1	5	24	SNAP25, CLU, TMEM30A, CD47, ATP8A1	up	ex_23
Vacuolar Membrane (GO:0005774)	0.0251627	1	8	26	ATP6V0D1, MAP1LC3B, ATP6V1G1, GABARAPL2, ATP6V1G2, ATP6AP2, ATP6V1F, ATP6V0A1	up	ex_06
Cytosolic Small Ribosomal Subunit (GO:0022627)	0.0251627	1	8	26	RPSA, RPS29, RPS28, UBA52, RPS24, RPS4X, RPS2, RACK1	up	ex_06
Ionotropic Glutamate Receptor Complex (GO:0008328)	0.0252057	1	4	19	GRIN2D, SHISA9, GRIN1, GRIN2A	down	in_27
Phagocytic Vesicle (GO:0045335)	0.0253613	1	9	33	ATP6V0C, PIKFYVE, PIK3C3, SNX3, RAB11A, RAB9B, SEC22B, CLCN3, ITGAV	up	ex_01
Dendrite (GO:0030425)	0.0254854	1	7	70	GRIA2, PPP1R9A, CNTNAP2, NLGN1, MAGI2, NTRK2, DIP2B	up	endothelial_25
Autophagosome (GO:0005776)	0.0255261	1	6	17	UVRAG, SH3GLB1, ULK2, FTL, FTH1, UBQLN1	down	oligodendrocytes_00
Caveola (GO:0005901)	0.0255488	1	4	18	DYNLL1, NOS1AP, CDH13, PLPP1	up	in_12
Synaptic Membrane (GO:0097060)	0.0255835	1	3	11	SHISA9, GRIN1, GRIN2A	down	in_27
Mitochondrial Outer Membrane (GO:0005741)	0.0256362	1	11	52	GDAP1, TOMM20, BNIP3L, ATP5MC2, UBB, MOAP1, RPS27A, VDAC3, KRAS, VDAC1, BNIP3	up	ex_11
Nuclear Envelope Lumen (GO:0005641)	0.0256366	1	2	3	APP, SORL1	up	ex_02
Cytosolic Small Ribosomal Subunit (GO:0022627)	0.0257793	1	5	29	RPS9, RPS3A, FAU, RPS24, RPS18	down	ex_24
SAGA-type Complex (GO:0070461)	0.0257994	1	6	9	KAT2B, YEATS2, TAF2, TRRAP, MAP3K7, SUPT20H	up	astrocytes_05
Intracellular Organelle Lumen (GO:0070013)	0.025849	1	42	218	HSPE1, SPARCL1, HSPH1, PGAM1, DLST, HSP90B1, ARPC5, ACTR2, HSP90AA1, NDUFB8, HSP90AB1, PPM1K, TFB1M, ACTR1B, CAB39, EEF1A1, GARS1, PPIA, YPEL5, COL21A1, NDUFS2, DDX3X, PSMD12, SOD1, SOD2, CHGB, GLS, ASAH1, SERPINI1, PKM, IDH3A, APP, ISCA1, FTH1, PDK3, ATP5F1D, PDP1, ATP5F1B, ATP5F1C, ISCU, HSPA9, HSPD1	up	ex_06
Organelle Inner Membrane (GO:0019866)	0.0258844	1	19	107	GHITM, NDUFA13, CLU, UQCRB, UQCRH, MPC1, SLC25A4, NDUFB8, NDUFB4, NDUFA4, UQCR10, ATP5F1E, MRPS6, MRPS5, COX7C, ATP5PF, ATP5MC2, COX11, CBX3	up	ex_11
GABA-ergic Synapse (GO:0098982)	0.025894	1	4	8	PTPRO, ATP2B2, PCLO, BSN	down	in_12
Axonal Growth Cone (GO:0044295)	0.0259447	1	2	10	HSP90AA1, HSP90AB1	up	in_26
Calcium Channel Complex (GO:0034704)	0.0259876	1	9	30	CACNA2D3, MICU1, CACNA1A, PKD1L1, CACNA1C, CACNA1B, CACNG8, SCN9A, CACNG3	down	ex_23
Calcium Channel Complex (GO:0034704)	0.0262768	1	5	30	CALM2, CALM3, CALM1, CACNA1D, SCN1A	up	ex_17
Extrinsic Component Of Cytoplasmic Side Of Plasma Membrane (GO:0031234)	0.0263243	1	13	23	RHOA, GNAO1, GNG2, KCNAB2, FARP1, TIAM1, GNAL, GNB1, TRAF6, GNB5, GNA12, FYN, CYTH1	down	ex_02
Microbody Membrane (GO:0031903)	0.0263424	1	4	11	ATAD1, TTC1, AGPS, ABCD3	down	OPC_07
Protein Serine/Threonine Phosphatase Complex (GO:0008287)	0.0265401	1	4	18	PPP2R5E, PPP2R2B, PPP3CA, PPP3CC	up	in_10
Axonal Growth Cone (GO:0044295)	0.0265684	1	4	11	GPM6A, HSP90AA1, HSP90AB1, FLRT3	up	ex_11
Endoplasmic Reticulum Tubular Network (GO:0071782)	0.0266854	1	3	17	ASPH, RTN4, ZFYVE27	up	ex_09
Mitotic Spindle (GO:0072686)	0.026714	1	15	30	TBL1XR1, NIN, HNRNPU, CDC27, ZZZ3, LSM14A, HECW2, CUL3, CDC14A, CDC14B, NCOR1, KAT2B, MAP4, PKD2, MAPK1	up	OPC_07
Cytoplasmic Stress Granule (GO:0010494)	0.0270181	1	9	30	LARP4B, LARP4, FXR1, TIAL1, DHX36, TIA1, RBPMS, CAPRIN1, G3BP1	up	astrocytes_18
Dihydrolipoyl Dehydrogenase Complex (GO:0045240)	0.0272245	1	2	5	DBT, DLST	down	ex_19
Postsynaptic Density (GO:0014069)	0.0273368	1	32	88	USP8, HOMER2, SHISA9, GRIN1, NEURL1, ADCY8, SYNDIG1, LZTS3, DTNB, KCND3, DLG1, INPP4A, GRIA3, TMEM108, SHANK1, ADGRL1, SHANK3, SHANK2, PTPRS, GRIK5, SRCIN1, ATP2B2, ADGRB1, ADD2, SLC8A2, GPHN, SLC8A3, CACNG8, PTK2B, FYN, CACNG2, CACNG3	down	ex_01
Postsynaptic Recycling Endosome (GO:0098837)	0.0273704	1	3	3	ZDHHC2, RAB4A, RAB11A	up	astrocytes_05
Mitochondrial Outer Membrane (GO:0005741)	0.0275465	1	6	36	ACSL3, ACSL4, GDAP1, MTX2, VDAC3, PPP2R2B	up	in_10
Sodium:Potassium-Exchanging ATPase Complex (GO:0005890)	0.0278091	1	2	4	ATP1B3, ATP1B1	up	ex_23
Kinetochore Microtubule (GO:0005828)	0.0278091	1	2	4	RAB11A, CHMP5	up	ex_23
Golgi Medial Cisterna (GO:0005797)	0.0278091	1	2	4	TMEM59, GOSR1	up	ex_23
Azurophil Granule (GO:0042582)	0.0278098	1	3	48	CPNE3, GNS, ACTR10	up	ex_24
Neuron Projection (GO:0043005)	0.0278489	1	41	253	CD2AP, ANKS1A, GABRA3, FARP1, DAB2IP, DSCAML1, SLC8A3, CNIH3, NPTX1, ABL1, EPHB2, SHTN1, INSR, ANK3, MAPT, RGS7BP, TENM4, GRIK3, MAP7, PACRG, RIT2, TRAK1, ACADM, GRIN1, PRKN, DSCAM, SYT7, PSEN1, BRINP2, TMEM108, MARK4, MARK2, SHANK1, SHANK3, SHANK2, CAMK2A, CAMK2B, GPHN, MAPK8, GRM7, DIP2B	down	ex_21
Neuron Projection (GO:0043005)	0.0278953	1	45	255	UNC13A, HOMER2, ADCY2, CD2AP, STRN, ALCAM, ADGRL1, RIC3, FARP1, DAB2IP, DSCAML1, SLC8A3, TMEM266, CDH2, ABL1, NTRK3, SRCIN1, GABRG1, CPT1C, NFASC, FYN, EPHB2, SPG11, APP, INSR, IGSF9B, INPP5A, NCOA2, MAPT, SPTBN4, TENM2, PTPRS, DHX8, MAP7, PACRG, SORBS2, KIRREL3, GRIN1, PRKN, KNDC1, MARK2, SHANK2, ADGRB1, CAMK2A, GNA12	down	ex_22
Recycling Endosome (GO:0055037)	0.0280774	1	9	61	PLEKHA3, OPTN, AVL9, MCTP1, VPS53, RAB11A, CLIP3, SYT11, CLCN4	up	ex_23
Golgi Stack (GO:0005795)	0.028543	1	3	12	GALNT2, RAB27B, MGAT4A	up	in_08
Early Endosome (GO:0005769)	0.0285461	1	12	101	EPHA4, APP, MARCHF1, SLC9A9, RAB21, STX7, NSG2, TMEM230, PICALM, ATP13A3, KIAA0319, NTRK2	up	in_12
Postsynaptic Density (GO:0014069)	0.0286794	1	31	99	USP8, HOMER2, SHISA9, GRIN1, NEURL1, ARHGAP44, SYNDIG1, KCND2, DTNB, KCND3, IQSEC3, DLG5, GRIA3, PPP1R9A, ADGRL1, SHANK3, SHANK2, PTPRS, GRIK4, GRIK3, SRCIN1, GRID1, ATP2B2, ADGRB1, ADD2, SLC8A2, SLC8A3, CACNG8, FYN, CACNG2, CACNG3	down	ex_06
Cul2-RING Ubiquitin Ligase Complex (GO:0031462)	0.0287363	1	5	13	KLHDC3, FEM1B, KLHDC2, RBX1, ELOC	up	ex_06
Tertiary Granule Membrane (GO:0070821)	0.029123	1	4	17	SNAP25, CLU, ATP6V0C, CD47	up	ex_23
Azurophil Granule (GO:0042582)	0.02917	1	13	52	GCA, ATP11B, PSMD1, ATP6V0C, SURF4, MGST1, ACTR2, NDUFC2, TUBB2A, PSAP, TMEM30A, CCT2, TUBB4B	up	ex_06
COPI Vesicle Coat (GO:0030126)	0.0292479	1	2	5	COPA, COPB2	up	ex_17
Clathrin-Coated Vesicle Membrane (GO:0030665)	0.0292757	1	6	22	CLTB, CLTA, VAMP2, AP2A1, CLINT1, AP2M1	up	ex_11
Endolysosome Membrane (GO:0036020)	0.029294	1	4	9	CLTC, CLTA, AP2S1, AP2M1	up	ex_06
Sarcoplasmic Reticulum (GO:0016529)	0.0293277	1	4	13	NOS1AP, SRI, ITPR2, ATP2A2	up	ex_02
Cilium (GO:0005929)	0.0296225	1	12	81	BBS2, SEPTIN9, NPHP3, CEP104, IQCE, AHI1, IFT43, SHANK2, DYNC2LI1, PKD1, PKD1L1, ARL13B	down	in_26
Azurophil Granule Membrane (GO:0035577)	0.0296342	1	7	22	NDUFC2, ATP11B, PSAP, TMEM30A, ATP6V0C, SURF4, MGST1	up	ex_06
Nucleolus (GO:0005730)	0.0297	1	65	218	EXOSC10, BAZ1B, CENPP, WRN, RABGEF1, AGTPBP1, FBXO11, MED27, MDM2, PIK3CB, MDN1, NOP58, SPG11, SCAF11, SMARCA4, N4BP1, XRCC6, IQSEC1, GRB2, NPM2, TTC3, SDHA, PRDM1, TAF1D, CASK, ADAR, KATNBL1, ERCC6, UPF3B, UPF3A, PARN, ZNF146, TSPYL2, WDR43, KIAA0319L, ZEB2, PRKRIP1, ZNF346, GCFC2, SMG6, LARP4B, ILF3, KAT6A, MACROH2A1, ATP8B2, RNF169, AK5, CDC14B, ABL1, SYNE1, COG7, PUM3, SRPK2, ZZZ3, NFX1, ATM, NMD3, XPO1, ZFC3H1, BRWD1, MPHOSPH8, ZC3H14, USP36, NVL, RPAP2	down	in_08
Axon (GO:0030424)	0.0297321	1	8	54	SHTN1, PTPRS, HTT, SEMA6A, SRCIN1, COBL, MYO1D, SPG11	down	oligodendrocytes_04
Recycling Endosome (GO:0055037)	0.0298045	1	7	47	SLC9A9, APP, STX7, TMEM230, ATP13A3, SYT11, TUBA1A	up	in_12
Sarcolemma (GO:0042383)	0.0298601	1	5	15	SSPN, VCL, PDE9A, SGCD, SNTA1	down	astrocytes_05
Mitochondrial Inner Membrane (GO:0005743)	0.0302335	1	10	89	UQCRC2, NDUFAF5, MRPS6, ATP5MG, TMEM65, MRPS30, CLU, UQCRH, SLC25A3, EXOG	up	ex_17
Autophagosome Membrane (GO:0000421)	0.0302486	1	3	12	GABARAPL1, CHMP3, STX17	down	ex_24
Heterotrimeric G-protein Complex (GO:0005834)	0.0302486	1	3	12	GNAI3, GNB1, GNA13	down	ex_24
Mitochondrial Proton-Transporting ATP Synthase Complex (GO:0005753)	0.0302913	1	2	10	ATP5MC3, ATP5F1B	up	ex_19
Recycling Endosome Membrane (GO:0055038)	0.0304565	1	4	20	SCAMP1, OPTN, RAB11A, RAB14	up	ex_22
Spindle Microtubule (GO:0005876)	0.0311612	1	3	18	CALM2, KIF3A, KIFAP3	up	in_20
Platelet Alpha Granule (GO:0031091)	0.0311612	1	3	18	CYRIB, CLU, TMSB4X	up	in_20
RISC-loading Complex (GO:0070578)	0.0312772	1	4	5	DHX9, AGO2, AGO3, DICER1	up	astrocytes_05
Endoribonuclease Complex (GO:1902555)	0.0312772	1	4	5	DHX9, DICER1, AGO2, AGO3	up	astrocytes_05
mRNA Cleavage And Polyadenylation Specificity Factor Complex (GO:0005847)	0.0315065	1	3	3	CPSF6, WDR33, FIP1L1	up	OPC_07
Catenin Complex (GO:0016342)	0.0315224	1	1	10	CDH22	up	ex_30
Axonal Growth Cone (GO:0044295)	0.0315444	1	2	5	GPM6A, HSP90AB1	up	in_28
Intermediate Filament Cytoskeleton (GO:0045111)	0.0316222	1	3	25	MDN1, NEFL, NEFM	up	ex_19
Postsynaptic Density (GO:0014069)	0.0317767	1	14	95	NEURL1, DTNB, CACNA1C, RPS19, SHANK1, SHANK3, SHANK2, NLGN1, GRIK3, GRID2, ADD2, SLC8A2, PTK2B, CACNG2	down	ex_09
Cortical Actin Cytoskeleton (GO:0030864)	0.0319654	1	4	10	MYRIP, COBL, SPTBN4, SPTAN1	down	in_15
Phagocytic Vesicle (GO:0045335)	0.0320142	1	9	32	ATP6V0D1, ATP6V0C, ATP6V0B, ATP6V0A1, SNX3, RAB11A, SYT11, RAB14, RAB9B	up	ex_06
Vacuolar Membrane (GO:0005774)	0.0323066	1	4	21	STX17, SLC36A1, GABARAPL1, CHMP3	down	ex_24
Golgi Membrane (GO:0000139)	0.0323581	1	29	170	SGMS1, XYLT1, CHST15, ST3GAL2, PDGFC, ABO, RAB30, ST6GALNAC5, ST6GALNAC3, DSE, DOP1B, VPS45, BLZF1, ARRB1, LARGE1, STX16, COG7, EXT1, EXT2, GOLGB1, ICA1, B3GAT1, GALNT14, MAN2A2, ARFGEF1, DNM2, HS2ST1, GALNT9, MBTPS1	down	ex_21
Asymmetric Synapse (GO:0032279)	0.0327711	1	8	62	SHISA9, GRIN1, ADGRA1, SYNDIG1, CACNA1C, GRIN2A, TMEM108, ARHGEF9	down	in_27
Motile Cilium (GO:0031514)	0.0332607	1	8	18	DYNC2H1, CFAP221, PAFAH1B1, MNS1, WDR19, PKD1, PKD2, IFT52	down	ex_06
Condensed Chromosome (GO:0000793)	0.0332607	1	8	18	L3MBTL1, SYCP2L, CTCF, BRD4, SLF2, RAD50, SMC6, SMC5	down	ex_06
Neuron Projection (GO:0043005)	0.0332762	1	51	277	CCK, FEZ1, FEZ2, RPL28, SNCA, VAMP2, STMN4, STMN1, STMN2, ADGRL2, KCNC2, STAT1, SEPTIN3, MAP1B, KCNA2, NEFL, NEFM, RACK1, OLFM1, PINK1, PARK7, NCDN, GRIA2, NRSN1, TNFRSF25, SNAP25, CDC42, GLRB, SYT11, EPHB6, APP, UHMK1, TENM2, FXR1, MAP2, BBS7, MAP9, PGRMC1, GARS1, CNTN4, ATP1A3, PAK1, SYT4, PRNP, UBB, OPRM1, SSTR2, RTN3, RTN4, RTN1, BNIP3	up	ex_06
Lysosome (GO:0005764)	0.0333606	1	10	184	SNCA, RAB2A, CLU, AP2M1, SLC37A3, HSP90AA1, TPCN1, RAB7A, ATP6V0C, ABCD4	up	ex_19
Mitotic Spindle (GO:0072686)	0.0341154	1	10	36	PKP4, TAF1D, CDC27, WAPL, TBCK, CUL3, CDC14B, SIRT2, KAT2A, CLTC	up	astrocytes_18
Endolysosome Membrane (GO:0036020)	0.0341856	1	3	7	CLTA, AP2A1, AP2M1	up	ex_11
Ficolin-1-Rich Granule Membrane (GO:0101003)	0.0342873	1	4	19	DYNC1LI1, CLU, DYNLL1, RAC1	up	ex_21
Phagocytic Vesicle Membrane (GO:0030670)	0.0343576	1	4	15	HLA-A, HLA-B, HLA-E, B2M	down	endothelial_25
Signal Recognition Particle, Endoplasmic Reticulum Targeting (GO:0005786)	0.0344519	1	2	3	SRP19, SRP9	up	ex_11
Endocytic Vesicle (GO:0030139)	0.0345581	1	17	75	AP2S1, HSPH1, CLTC, CLTB, CLTA, RAB11A, RAB9B, WASL, HSP90B1, GRIA2, UBB, AP2M1, HSP90AA1, TNFRSF25, SYT11, RAB14, UBA52	up	ex_06
Ficolin-1-Rich Granule Membrane (GO:0101003)	0.0345613	1	6	18	CLU, ATP6V0C, DYNLL1, ATP6AP2, RAC1, ATP6V0A1	up	ex_06
Neuron Projection (GO:0043005)	0.0345989	1	32	268	UNC13A, CADM1, CYFIP1, GABRA3, GABRA5, PAFAH1B1, FARP1, DSCAML1, HTT, SLC8A2, ANKRD27, ATCAY, NLGN1, NELL1, NFASC, MAPK8IP3, STX1A, IGSF9B, GRIK3, SORBS2, KNDC1, SYT7, CDH13, SSTR2, SHANK1, SHANK3, SHANK2, CAMK2B, GNA12, PTK2B, BNIP3, CAMK2G	down	ex_09
Endocytic Vesicle Membrane (GO:0030666)	0.0348703	1	7	44	ATP6V0C, VAMP2, VAMP4, GRIA4, AP2M1, CLTC, PIP4P2	up	ex_23
Endocytic Vesicle Membrane (GO:0030666)	0.034918	1	13	36	ATG12, WLS, SYT1, MDM2, GRIA3, PIKFYVE, GNAO1, SCARB2, CAMK2A, WASL, AP2A2, CACNG2, CACNG4	down	in_10
Voltage-Gated Potassium Channel Complex (GO:0008076)	0.0349601	1	7	22	KCNJ6, KCNIP1, KCNB1, KCNH1, KCND3, KCNQ2, KCNQ3	down	ex_23
P-body (GO:0000932)	0.0351065	1	14	26	RC3H1, SAMD4B, UBAP2, CNOT9, TNRC6A, DCP1A, TNRC6B, TNRC6C, FAM184A, NBDY, PUM1, PSMA6, LSM14A, DIS3L2	down	ex_02
Actin Filament (GO:0005884)	0.0351224	1	4	22	PAWR, GAS2, PAK1, PALLD	up	in_08
Golgi Cisterna (GO:0031985)	0.0353337	1	5	16	RAB30, GOLGA8A, STX16, SGMS1, XYLT1	down	ex_21
ISWI-type Complex (GO:0031010)	0.0353636	1	5	8	BPTF, BAZ2A, BAZ1B, RSF1, RBBP4	down	ex_01
GBAF Complex (GO:0140288)	0.0353636	1	5	8	SMARCC1, BICRAL, ACTL6B, SMARCA4, BCL7A	down	ex_01
Postsynaptic Density Membrane (GO:0098839)	0.0353928	1	4	21	GRIN2D, GRIN2A, SYNDIG1, CACNG2	down	in_27
Microtubule (GO:0005874)	0.0354195	1	5	71	CALM2, CALM1, KIF5A, SYBU, IQGAP1	up	in_26
Cytosolic Large Ribosomal Subunit (GO:0022625)	0.0355974	1	3	13	RPL21, RPL17, RPLP1	down	in_28
Plasma Membrane Raft (GO:0044853)	0.0357755	1	5	22	STIM1, ATP2B4, CDH13, ADD2, MAPK1	down	ex_09
Calcium Channel Complex (GO:0034704)	0.035818	1	5	28	CALM2, CALM1, MICU3, CACNA1C, SCN1A	up	ex_21
Cytosolic Small Ribosomal Subunit (GO:0022627)	0.0358665	1	4	21	RPSA, UBA52, RPS23, RACK1	up	ex_22
Dendrite Membrane (GO:0032590)	0.0359037	1	5	7	INSR, KCNB1, ATP2B2, SHISA9, SGCE	up	OPC_07
Cation Channel Complex (GO:0034703)	0.0359101	1	3	20	AKAP9, PKD1, TRPM2	up	in_27
Ciliary Membrane (GO:0060170)	0.0359186	1	4	16	BBS2, SHANK2, PKD1, ARL13B	down	in_26
Ionotropic Glutamate Receptor Complex (GO:0008328)	0.0359675	1	3	19	GRIA2, GRIA3, GRIK2	up	in_20
Cilium (GO:0005929)	0.0359941	1	4	91	PAFAH1B1, WDR19, PKD1, IFT57	up	ex_24
Endosome Membrane (GO:0010008)	0.036049	1	34	82	ANKFY1, ZFYVE16, LRP6, ANTXR1, RFFL, INSR, SLC11A2, VPS13A, ATP6V0A1, RAB7A, ABHD6, TMEM165, SNX2, MON2, SORT1, AP2B1, RAB8B, USP8, ATP11B, LAMP2, ATP9A, OSBPL6, DNAJC13, RAB5A, PXK, CLEC16A, SLC15A4, TPCN2, RABEP1, PIKFYVE, ATP13A4, VPS41, ITGB1, EPHB1	up	OPC_07
Tight Junction (GO:0070160)	0.0361296	1	2	22	CLDN12, ILDR2	up	ex_24
Golgi Membrane (GO:0000139)	0.0361774	1	55	157	SGMS1, XYLT1, CHST11, VTI1A, WLS, VPS13B, PDGFC, GLG1, NMNAT2, CSGALNACT1, ST6GALNAC5, RNF175, DOP1B, ARRB1, LARGE1, SLC35A1, MAPK8IP3, HS6ST1, ST6GAL2, ST6GAL1, EXT1, EXT2, ACER2, GOLGB1, LDLRAD4, COPG2, PCSK7, GBF1, SACM1L, ZDHHC13, TPST1, ZDHHC20, ZDHHC21, ICA1, MGAT5, ATP2C1, GALNT11, SREBF2, ARFGEF2, DNM2, PIKFYVE, GNAO1, DIPK2A, NCAM1, PLD3, FUT8, MAN1A1, GALNT9, PKD1, CYTH3, CHSY3, CHSY1, MAN1C1, ARMH3, CYTH1	down	ex_11
Platelet Alpha Granule (GO:0031091)	0.0362201	1	5	20	NRG1, APP, CLU, SNCA, PCDH7	up	ex_02
Golgi-associated Vesicle (GO:0005798)	0.0362201	1	5	20	RAB27B, ITM2B, APP, CHIC2, COPB1	up	ex_02
Mitochondrial Respiratory Chain Complex IV (GO:0005751)	0.0363512	1	2	11	COX5B, COX6B1	up	ex_19
Specific Granule (GO:0042581)	0.0363592	1	4	45	CLU, ATP8A1, TMEM30A, PGRMC1	up	ex_19
Rough Endoplasmic Reticulum (GO:0005791)	0.0364237	1	4	12	PKM, RAB14, RPL4, SEC62	up	ex_11
Clathrin-Coated Vesicle Membrane (GO:0030665)	0.036554	1	4	20	KIAA0319, GAD2, GAD1, VAMP2	up	in_12
Clathrin-Coated Vesicle (GO:0030136)	0.0365837	1	6	41	SCAMP1, CLTA, SNX3, RAB14, VAMP2, AP2M1	up	ex_22
Autolysosome (GO:0044754)	0.0366675	1	2	5	LAMP2, SQSTM1	up	in_12
Mitochondrial Outer Membrane (GO:0005741)	0.037029	1	15	31	ACSL4, GDAP1, RAF1, ATF2, MFN1, BNIP3L, VPS13C, VPS13A, SPIRE1, LPIN1, GALK2, SLC44A1, MTX2, AMBRA1, OPA1	up	OPC_07
Early Endosome Membrane (GO:0031901)	0.0370762	1	17	40	RUFY1, ZFYVE16, ZFYVE9, GGA2, SYNDIG1, WLS, ATP9A, OSBPL6, GRIA1, LDLRAD4, PIKFYVE, PLD3, SNX6, MON2, DOP1B, ZFYVE28, RABGEF1	down	ex_11
Vesicle (GO:0031982)	0.0373047	1	5	72	CALM2, CALM1, DDR2, SNX1, SYBU	up	in_26
Sodium Channel Complex (GO:0034706)	0.0374805	1	2	5	GRIK2, GRIK3	up	in_10
Spindle Microtubule (GO:0005876)	0.0374839	1	7	23	CALM2, CALM3, CALM1, CLTC, MAP9, RMDN1, RAB11A	up	ex_06
Extracellular Membrane-Bounded Organelle (GO:0065010)	0.0374839	1	7	23	TUBB2A, ATP1B1, CLTC, ATP1A3, PCMT1, TUBB4B, PKM	up	ex_06
Monoatomic Ion Channel Complex (GO:0034702)	0.0376415	1	3	13	SHISA9, PKD2, LRRC8D	down	ex_24
Endosome Membrane (GO:0010008)	0.0376677	1	9	162	LDLRAD4, RAB7A, RAC1, ATP6V0C, UBB, AP2M1, TPCN1, TMEM30A, ITGB1	up	ex_19
Vacuolar Lumen (GO:0005775)	0.0378992	1	10	38	GCA, ASAH1, PSMD1, ACTR2, HSP90AA1, TUBB2A, PSAP, IDS, CCT2, TUBB4B	up	ex_06
SWI/SNF Complex (GO:0016514)	0.0385329	1	8	16	SMARCC1, BICRAL, PBRM1, ACTL6B, ARID1A, SMARCA4, BCL7A, DPF3	down	ex_01
Focal Adhesion (GO:0005925)	0.0386161	1	16	139	RPL22, HNRNPK, ARF1, CLTC, THY1, CFL1, RPS2, RPL37A, NCKAP1, ACTB, RPS29, ATP6V0C, HSPA9, YWHAG, PALLD, MAPK1	up	ex_23
Histone Acetyltransferase Complex (GO:0000123)	0.0386168	1	3	14	KAT2B, KANSL3, PHF20	down	ex_19
Swr1 Complex (GO:0000812)	0.0386375	1	3	4	CFDP1, TRRAP, EP400	down	ex_06
Axon (GO:0030424)	0.038686	1	9	54	SHTN1, VIM, MTMR2, MAP7, DSCAML1, HTT, IGF1R, COBL, NFASC	down	endothelial_25
Cyclin-Dependent Protein Kinase Holoenzyme Complex (GO:0000307)	0.0389457	1	3	11	CCNY, CDK5R1, CCNI	up	ex_23
Axon (GO:0030424)	0.0391331	1	6	44	ALCAM, CLDN11, NFIB, MAP1B, NTRK3, GRM3	down	in_28
Adherens Junction (GO:0005912)	0.0392532	1	9	54	CDH9, CDH4, CDH11, CDH13, CDH22, SHROOM3, AHI1, PTPRM, CTNNB1	down	ex_09
Vacuolar Membrane (GO:0005774)	0.0393302	1	3	12	MAP1LC3B, SLC36A1, VMP1	up	in_10
NSL Complex (GO:0044545)	0.0393619	1	2	6	PHF20, KANSL3	down	ex_19
ATAC Complex (GO:0140672)	0.0393619	1	2	6	ZZZ3, KAT2B	down	ex_19
H3 Histone Acetyltransferase Complex (GO:0070775)	0.0395025	1	2	4	MEAF6, KAT6B	down	ex_09
Intercalated Disc (GO:0014704)	0.0395493	1	5	14	ATP1B1, PIK3CA, PAK1, CTNNA3, YWHAH	up	ex_06
Rough Endoplasmic Reticulum (GO:0005791)	0.0395493	1	5	14	PKM, RAB14, UBA1, RPL4, SEC62	up	ex_06
Cytosolic Large Ribosomal Subunit (GO:0022625)	0.0396604	1	4	23	RPL37A, RPL28, RPL17, RPL7A	up	ex_17
Junctional Sarcoplasmic Reticulum Membrane (GO:0014701)	0.0401165	1	2	3	JPH3, JPH4	down	ex_21
Nuclear Membrane (GO:0031965)	0.0404493	1	33	73	NUP98, CPNE1, INPP4A, POM121, POM121C, PHF20, SCAI, TXLNG, PRICKLE1, XPO1, SPIN1, TMEM38A, ATP11B, MACO1, CEP128, CCND2, TXNL4A, SMAD3, RAP1GAP2, NUP153, CEMIP, PSEN1, TPR, SUN1, LPIN1, BCL2, ADRA1B, SPAST, GRK5, RANGAP1, TAF3, DCTN5, RB1CC1	down	ex_02
Cytosolic Small Ribosomal Subunit (GO:0022627)	0.0406691	1	4	20	RPSA, RPS28, RPS15, RPS3	up	ex_21
Dendritic Spine Membrane (GO:0032591)	0.0406884	1	2	3	SHISA6, SHISA9	down	in_20
Swr1 Complex (GO:0000812)	0.0406884	1	2	3	TRRAP, EP400	down	in_20
Astral Microtubule (GO:0000235)	0.0407141	1	1	3	PAFAH1B1	up	ex_24
Cytoplasmic Dynein Complex (GO:0005868)	0.0409226	1	3	13	DYNLL1, DYNLT3, DYNLL2	up	ex_22
Mitochondrial Respiratory Chain Complex I (GO:0005747)	0.0410725	1	3	20	NDUFA4, NDUFS2, NDUFV2	up	ex_09
Voltage-Gated Potassium Channel Complex (GO:0008076)	0.041132	1	3	20	KCNIP4, KCNC2, KCNJ3	up	in_20
Ficolin-1-Rich Granule Lumen (GO:1904813)	0.0411438	1	5	49	ASAH1, EEF2, HSP90AA1, DDX3X, HSP90AB1	up	ex_09
Cation Channel Complex (GO:0034703)	0.0413104	1	6	20	KCNK1, MICU2, MICU1, RYR3, PKD1L1, TRPM2	down	ex_22
Vesicle Membrane (GO:0012506)	0.0414646	1	4	26	CLU, GAD1, RAB11A, AP1G1	up	in_15
Autophagosome Membrane (GO:0000421)	0.0414926	1	2	9	PRKD1, MAP1LC3B	up	in_27
Spindle Microtubule (GO:0005876)	0.0417954	1	4	22	CALM2, CALM1, HNRNPU, RAB11A	up	ex_22
Dendrite (GO:0030425)	0.0419073	1	28	136	MAPK8IP3, NEURL1, RUFY3, CD2AP, BIN1, CRHR2, INPP5A, GABRA3, KCNB1, GRIK3, KIF1A, MAP6, SARM1, GRIN1, CNIH3, KNDC1, ADORA1, CYP46A1, ZC3H14, MARK4, HTR1E, SHANK1, SRCIN1, GABRG3, MYO1D, MAPK8, EPHB1, FYN	down	ex_23
Activin Receptor Complex (GO:0048179)	0.0419129	1	3	3	ACVR1C, ACVR1B, ACVR2A	down	ex_02
MLL3/4 Complex (GO:0044666)	0.0419129	1	3	3	NCOA6, KMT2C, KDM6A	down	ex_02
X Chromosome (GO:0000805)	0.0419129	1	3	3	PCGF5, SMCHD1, MACROH2A1	down	ex_02
Endocytic Vesicle Membrane (GO:0030666)	0.0419419	1	11	47	ATP6V0C, VAMP2, VAMP4, GRIA2, AP2M1, PIKFYVE, PIK3C3, AP2B1, SEC22B, WASL, CAMK2G	up	ex_01
trans-Golgi Network Membrane (GO:0032588)	0.0420315	1	15	22	STX16, VTI1A, ARFIP1, ATP9A, COG6, COG5, GNAO1, CLTA, TMEM165, FUT9, VPS53, BOK, RAB6A, RIC1, LGR5	up	oligodendrocytes_00
Lytic Vacuole Membrane (GO:0098852)	0.0420712	1	16	91	ATP6V1E1, GDAP2, RRAGB, ATP6V1B2, ATP6V1C1, TMEM106B, ATP6V1G1, GNAI1, CLU, NAPG, NSF, ATP6V0C, ATP6V1D, AP2M1, PSAP, RAB14	up	ex_11
Dendrite Cytoplasm (GO:0032839)	0.042211	1	3	6	UHMK1, MAP2, SOD1	up	ex_06
Cytoplasmic Side Of Lysosomal Membrane (GO:0098574)	0.0422799	1	2	3	EEF1A1, CDIP1	down	astrocytes_05
B-WICH Complex (GO:0110016)	0.0422799	1	2	3	SF3B1, SMARCA5	down	astrocytes_05
Azurophil Granule Membrane (GO:0035577)	0.04238	1	4	19	TMEM30A, ATP6V0C, ATP8A1, MGST1	up	ex_23
Azurophil Granule Lumen (GO:0035578)	0.0424158	1	2	24	ACTR10, GNS	up	ex_24
Catenin Complex (GO:0016342)	0.0425089	1	3	14	CDH10, CDHR3, CDH12	up	ex_17
Nuclear Chromosome (GO:0000228)	0.0425453	1	6	22	SPIDR, TRRAP, EP400, BRD4, PBRM1, RAD50	down	in_20
Intracellular Organelle Lumen (GO:0070013)	0.0425843	1	30	196	SPARCL1, HSPH1, PGAM1, HSP90B1, ACTR2, HSP90AA1, NDUFB8, HSP90AB1, CCT8, EEF1A1, PPIA, COL5A2, YPEL5, GPC5, SRP14, PSMD11, SOD1, SOD2, CHGB, GLS, NMNAT3, PRORP, SERPINI1, PKM, ISCA1, FTH1, ATP5F1E, PDP1, ISCU, HSPA9	up	ex_11
Extrinsic Component Of Cytoplasmic Side Of Plasma Membrane (GO:0031234)	0.0425911	1	5	23	GNAO1, GNG2, FARP1, GNB4, GNA12	down	ex_09
Sarcolemma (GO:0042383)	0.0427664	1	2	13	SLC8A1, SGCD	up	in_26
Endolysosome (GO:0036019)	0.0428322	1	2	12	TPCN1, AP2M1	up	ex_19
Neuron To Neuron Synapse (GO:0098984)	0.0428541	1	2	6	SLC4A8, GRIA2	up	in_08
Ficolin-1-Rich Granule (GO:0101002)	0.0430103	1	8	65	CLU, ATP6V0A1, HSP90AA1, HSPA8, DDX3X, DYNLL1, PKM, HSP90AB1	up	ex_22
Azurophil Granule (GO:0042582)	0.0431353	1	7	46	ATP6V0C, SDCBP, VCP, ATP8A1, MGST1, TMEM30A, MAPK1	up	ex_23
Clathrin Coat (GO:0030118)	0.0433877	1	4	10	CLTC, CLTB, CLTA, SYNJ1	up	ex_06
Calcium Channel Complex (GO:0034704)	0.0434254	1	3	14	CACNA2D3, CALM1, CACNB2	down	in_28
Basement Membrane (GO:0005604)	0.0434254	1	3	14	SMOC2, COL4A4, LAMA2	down	in_28
Cytoplasmic Stress Granule (GO:0010494)	0.0436523	1	6	19	RC3H1, HNRNPK, ROCK1, CELF1, LSM14A, LARP1	down	oligodendrocytes_00
Ionotropic Glutamate Receptor Complex (GO:0008328)	0.043927	1	10	22	SHISA9, GRIN1, OLFM2, CNIH3, GRIA3, GRIK5, CACNG8, PTK2B, CACNG3, VWC2L	down	ex_01
Motile Cilium (GO:0031514)	0.0440466	1	4	17	BBS2, DYNC2LI1, PKD1, ARL13B	down	in_26
Early Phagosome (GO:0032009)	0.0441753	1	2	5	SYT11, APPL1	up	ex_23
Lytic Vacuole (GO:0000323)	0.0445424	1	6	51	SNX2, IDS, TMEM59, CLU, PCYOX1, VPS35	up	in_15
Pericentric Heterochromatin (GO:0005721)	0.0446954	1	4	7	BAZ1B, CENPC, MACROH2A1, ZNF618	down	in_10
Dendrite (GO:0030425)	0.0446985	1	26	139	HOMER2, ADCY2, CD2AP, INSR, STRN, INPP5A, MAPT, TENM2, DHX8, SORBS2, FARP1, SLC8A3, TMEM266, KIRREL3, GRIN1, KNDC1, ABL1, MARK2, SRCIN1, GABRG1, CPT1C, SOD1, ADGRB1, FYN, EPHB2, SPG11	down	ex_22
Mitochondrial Matrix (GO:0005759)	0.0448805	1	12	126	NDUFAF7, PDE2A, ACAT1, AUH, NUBPL, ATP5F1A, DLST, PCCB, METTL15, DBT, HIBCH, NR3C1	down	ex_19
Tertiary Granule Membrane (GO:0070821)	0.0450018	1	4	19	ATP8B4, ITGB2, ITGAM, OLR1	down	microglia_13
Neuron Projection (GO:0043005)	0.0456391	1	20	232	CPEB2, GABRA4, GABRB2, NSG2, GRIA2, SNAP25, NELL2, GLRB, OPA1, BSN, TENM3, PAK1, DSCAM, SCN9A, ATP13A2, GSK3B, SLC4A8, PALLD, DCX, GRM3	up	in_08
U2-type Prespliceosome (GO:0071004)	0.0456419	1	3	6	SNRNP70, LUC7L, SF3B1	up	oligodendrocytes_04
Vesicle (GO:0031982)	0.0456432	1	6	93	SLC12A2, CALM3, VAMP2, ATP1A1, RAB3C, UBB	up	ex_19
Nuclear Chromosome (GO:0000228)	0.0457983	1	12	28	SPIDR, TRRAP, MACROH2A1, EP400, BRD4, PBRM1, RAD50, CFDP1, SETX, TTN, HDAC8, SMCHD1	down	ex_01
Phagocytic Vesicle (GO:0045335)	0.0458055	1	5	28	ATP6V0C, RAB11A, SYT11, PIP4P2, APPL1	up	ex_23
MHC Protein Complex (GO:0042611)	0.0459061	1	2	5	CD74, HLA-DMB	down	microglia_13
Platelet Alpha Granule Lumen (GO:0031093)	0.0463499	1	3	15	NRG1, CYRIB, SCCPDH	down	ex_19
Filopodium (GO:0030175)	0.0465845	1	7	24	ACTN2, KITLG, TENM2, FXR1, MAP2, CDC42, GAP43	up	ex_06
Specific Granule Membrane (GO:0035579)	0.0465845	1	7	24	SNAP25, CLU, TMEM30A, PGRMC1, CD47, ATP6V1D, CD59	up	ex_06
Coated Vesicle (GO:0030135)	0.0465976	1	5	31	ERGIC2, VTI1A, PICALM, LMBRD1, VAMP2	up	in_12
Neuronal Dense Core Vesicle (GO:0098992)	0.0469606	1	2	3	KIF1A, VPS13A	down	in_15
Platelet Dense Granule Membrane (GO:0031088)	0.0469606	1	2	3	LAMP2, RAB27B	down	in_15
Nucleus (GO:0005634)	0.047405	1	317	982	EWSR1, CREBBP, PBX1, AGO2, EGLN1, PWWP3A, JAK1, DMTF1, SRSF1, MAP3K7, PIAS1, PIAS2, KMT2E, TRIM33, ZMYND8, RESF1, PEX14, ZBTB1, TTBK2, ZHX3, DHX9, APTX, PCNP, ZNF91, UBA3, POLA1, ELF2, DAPK1, CAND1, DIP2B, ARMC8, NUP98, MSANTD4, FAM120A, WDR37, WDR26, MBNL1, SMG1, SMG7, USP3, HIPK3, GTF2I, UBN2, SWAP70, DYRK1A, LARP1B, BCL6, NSRP1, ZC3H6, HDAC4, MCM9, TCP10L, IFRD1, TIAL1, CSTF3, AHCTF1, C2CD2, UBXN7, MLH3, NR6A1, CPSF6, PURA, PURG, SEM1, THRAP3, TERF2IP, S100PBP, OXSR1, CLOCK, THRB, SND1, PDXK, MLLT10, SETX, STAT1, STAT2, STAT3, PRPF4B, FOXP1, UBE2D3, FOXO3, KPNA4, FOXN2, STK24, MAK, MDM4, ZNF655, ZNF652, MAX, ZNF644, MDN1, ARNT, FOXJ3, KPNB1, ZNF608, FOXG1, CCNL2, WWTR1, COMMD1, INTS6, PCBP2, AASS, ACACB, UBE2E1, YLPM1, HUWE1, APPBP2, CHD8, CHD2, CHD1, RBM14, NAA15, ACIN1, TAF3, TAF2, RBM27, CPEB2, CDK14, CPEB4, CPEB3, CDK17, DCAF6, LINC-PINT, RNF111, MYSM1, PLCB1, GLI2, CALCOCO2, PTBP2, HMBOX1, NSMCE2, PFKP, SMARCD3, STAG2, GLUL, SOX9, SOX5, ARNT2, PRMT2, TRIP12, WAC, ARID4A, ARID5B, CREBZF, ZC3H14, PDE4DIP, ATE1, RNF220, ATF2, CNOT6L, FAT1, BAZ2B, MECP2, MED15, SLC39A11, CDKL1, ZNF451, WRN, ZNF438, ZNF431, ATN1, BNIP3L, CREM, FUS, LCOR, CDC73, ATRX, HNRNPA3, SMARCA1, CDC27, XRRA1, CSNK1E, CIBAR1, EPC1, OTUD7B, NUDT3, UBE2H, UBE2B, UBE2W, UBE2K, CRTC3, MORC3, RUNX1T1, DDX5, CABIN1, HP1BP3, ADAR, ZNF804B, ADD1, TRA2B, HNRNPK, SGMS1, HNRNPR, SCAF8, PHC1, XPA, NFATC3, KAT2B, NCOR1, JARID2, ZNF33A, PHF3, ZNF326, RNMT, DIDO1, RALGDS, RNGTT, CSNK1G1, SCRN1, TLK2, TLK1, SIK2, PANK2, ZRANB1, DCUN1D5, SNRNP70, TP53BP1, FUBP1, MYEF2, HNRNPH1, HNRNPH3, XPO4, GPBP1L1, EIF2S3, KDM4C, CASP7, TCF7L2, TCF7L1, KDM3A, GNA13, DICER1, MRTFA, PPP4R2, UGP2, PSMD1, FERMT2, PSME4, EZH1, SS18, UPF2, USP9X, ZNF236, IQGAP1, ATXN3, MEF2A, PSMA3, ZNF207, ZBTB16, ZBTB20, SESN1, AHDC1, PPM1A, PPM1B, HMG20A, MAPK10, CCNH, CCNC, HIVEP2, PPP1R10, SERGEF, INTS10, EP300, ARIH2, MARCHF7, ATAD2B, PICALM, PDS5B, NCBP1, CLK4, CLK1, GSK3B, PSMD14, RB1, TRRAP, PARN, BACH2, INO80, HBP1, NGLY1, HIF1A, TCF12, TET2, BCLAF1, UBE4A, FMN2, BRD9, BRD8, BTBD7, TNIK, NACC2, DGKZ, MOB1B, CUL3, CUL1, BAG3, GON4L, TNKS, DUSP16, KLF7, SYCP2, XRN2, TBL1X, AMMECR1, TSC22D1, MAPT, RANBP9, CTNNB1, ZFP36L1, USP47, USP45, AZIN1, SMURF2, NAP1L1, JMY, KCTD1, SPRY2, EHMT1	up	astrocytes_05
Ribosome (GO:0005840)	0.047449	1	6	45	RPS9, RPL17, RPL6, RPL31, RPS18, RPL39	down	ex_24
Organelle Envelope Lumen (GO:0031970)	0.0476589	1	7	15	PRELID2, SIRT5, CCAR1, APP, MICU2, MICU1, NLN	down	in_08
Protein Serine/Threonine Phosphatase Complex (GO:0008287)	0.0477383	1	4	13	PPP2R5E, PPP2R2A, PPP3CB, PPP4R1	down	OPC_07
Brahma Complex (GO:0035060)	0.0479296	1	3	6	SMARCC1, ARID1A, DPF3	down	ex_17
Platelet Dense Tubular Network (GO:0031094)	0.0480443	1	2	4	ITPR2, ATP2A2	up	ex_02
Platelet Alpha Granule Membrane (GO:0031092)	0.0480443	1	2	4	PCDH7, SNCA	up	ex_02
TRAPPII Protein Complex (GO:1990071)	0.0480443	1	2	4	TRAPPC13, TRAPPC9	up	ex_02
Golgi Stack (GO:0005795)	0.0480744	1	4	15	NSF, VRK1, RAB27B, SORL1	up	ex_02
Intracellular Non-Membrane-Bounded Organelle (GO:0043232)	0.048103	1	49	261	EXOSC10, STOM, VPS13C, MAPKBP1, SIRT2, WRN, ZNF207, PKP4, MDM2, TUBGCP3, L3MBTL1, PPM1B, ANAPC5, ITGB4, CDC27, WAPL, NOL10, RAP1B, CTTN, TAF1D, KIF2A, DDX5, PDS5B, CAMTA1, YY1AP1, HP1BP3, ADD1, ZNF397, SF3B1, CLTC, LARP4B, KAT6A, NACC2, DYRK1A, CDC14B, BCL6, KATNAL1, DCUN1D5, ATM, RAB7A, FXR1, MTX2, RAB3GAP1, BRWD1, TBCA, CKAP5, CAPRIN1, ZC3H14, NRIP1	up	astrocytes_18
Synaptic Membrane (GO:0097060)	0.0481186	1	4	12	SHISA6, SHISA9, GRIN1, AKAP9	down	in_20
Transport Vesicle Membrane (GO:0030658)	0.0482443	1	4	23	CNIH1, USO1, VAMP2, SEC23A	up	ex_22
Intermediate Filament Cytoskeleton (GO:0045111)	0.048445	1	3	20	DTNA, MACF1, SYNE2	up	endothelial_25
Dystroglycan Complex (GO:0016011)	0.0487606	1	2	3	SGCE, SGCZ	up	ex_01
Vacuolar Proton-Transporting V-type ATPase Complex (GO:0016471)	0.0497914	1	3	14	ATP6V1E1, ATP6V1H, ATP6V0A1	up	ex_22
Rough Endoplasmic Reticulum (GO:0005791)	0.0497914	1	3	14	PKM, RAB14, SEC62	up	ex_22
Endocytic Vesicle (GO:0030139)	0.0500798	1	8	67	HSPH1, CLTA, RAB11A, WASL, AP2M1, HSP90AA1, RAB14, UBA52	up	ex_22
Extracellular Membrane-Bounded Organelle (GO:0065010)	0.0500889	1	4	20	ATP1B1, CLTC, SDCBP, GRIA4	up	ex_23
Apical Junction Complex (GO:0043296)	0.0501353	1	5	24	TBCD, USP53, SHROOM3, MTDH, VAPA	down	ex_09
Axon (GO:0030424)	0.0501907	1	9	94	CCK, APP, MTMR2, KCNC2, STAT1, NFIB, ADAM22, DSCAM, NTRK2	up	in_15
Organelle Inner Membrane (GO:0019866)	0.0501998	1	10	97	UQCRC2, TMEM65, CLU, UQCRH, SLC25A3, EXOG, NDUFAF5, MRPS6, ATP5MG, MRPS30	up	ex_17
Microtubule Cytoskeleton (GO:0015630)	0.0502183	1	20	92	APC, KATNAL1, ZNF397, CDC27, DCUN1D5, SIRT2, CLIC4, CLTC, SEPTIN7, SEPTIN8, MAPRE2, TBCA, CKAP5, KIF27, KIF2A, TUBGCP3, ARL3, DNM1L, DNM3, ANAPC5	up	astrocytes_18
Potassium Channel Complex (GO:0034705)	0.0506795	1	12	31	KCNJ6, KCNB1, ABCC8, KCNIP2, AKAP9, GRIK3, KCNH1, KCND3, KCNAB2, KCNAB3, KCNQ2, KCNMB2	down	in_08
Asymmetric Synapse (GO:0032279)	0.0510199	1	17	76	SHISA9, GRIN1, NEURL1, SYNDIG1, LZTS3, DTNB, KCND3, CACNA1C, INSYN2A, TMEM108, SHANK1, ADGRL1, SHANK3, SHANK2, SRCIN1, CACNG8, FYN	down	ex_23
Endolysosome (GO:0036019)	0.0514425	1	3	13	ATG16L1, CLTA, AP2M1	up	ex_21
Multivesicular Body (GO:0005771)	0.0514425	1	3	13	SFTPD, ECPAS, RAB11A	up	ex_21
Autophagosome (GO:0005776)	0.0514879	1	3	23	MAP1LC3B, TBC1D5, PRKD1	up	in_27
Voltage-Gated Potassium Channel Complex (GO:0008076)	0.0517162	1	4	22	KCNJ6, KCNC1, KCNC2, KCNJ3	up	in_10
Golgi Stack (GO:0005795)	0.0519232	1	5	16	NSF, VRK1, SORL1, RAB30, GCNT1	up	ex_01
Peroxisome (GO:0005777)	0.0521258	1	3	33	FAR1, DDR2, TTC1	up	in_26
AMPA Glutamate Receptor Complex (GO:0032281)	0.0522023	1	7	14	GRIA3, SHISA9, CACNG8, OLFM2, CNIH3, CACNG3, VWC2L	down	ex_01
Intermediate Filament (GO:0005882)	0.0522023	1	7	14	PLEC, PNN, DST, CLIP1, MACF1, TLK2, UPP2	down	ex_01
Calcium Channel Complex (GO:0034704)	0.0523512	1	6	32	CALM3, TRPC5, CACNA1C, CACNA1B, CACNA1E, CACNA1I	down	ex_09
Microbody Membrane (GO:0031903)	0.0524272	1	3	22	GDAP1, ACBD5, MGST1	up	ex_09
Golgi-associated Vesicle Membrane (GO:0030660)	0.0526827	1	2	6	GOPC, ITM2B	up	in_12
Cytoplasmic Side Of Plasma Membrane (GO:0009898)	0.0529187	1	5	35	RHOA, CYLD, FARP1, AP2A2, CYTH1	down	ex_24
Spindle Microtubule (GO:0005876)	0.0532173	1	3	17	CALM1, RAB11A, KIFAP3	up	in_15
Recycling Endosome (GO:0055037)	0.0534917	1	14	62	PLEKHA3, ATP11B, OPTN, RAN, APP, TMEM230, RAB4A, SORL1, RAB11A, CLIP3, SYT11, RAB14, TUBA1A, RAC1	up	ex_06
Asymmetric Synapse (GO:0032279)	0.0537031	1	29	78	USP8, HOMER2, SHISA9, GRIN1, NEURL1, ARHGAP44, SPOCK1, SYNDIG1, LZTS3, DTNB, KCND3, DLG5, STRN, GRIA1, PPP1R9A, GRIN2B, TMEM108, ARFGEF2, ADGRL1, SHANK3, SHANK2, SRCIN1, NLGN4X, ADGRB1, SLC8A2, GPHN, SLC8A3, CACNG8, PTK2B	down	ex_11
Rough Endoplasmic Reticulum Membrane (GO:0030867)	0.0539184	1	1	4	UBA1	up	ex_24
AMPA Glutamate Receptor Complex (GO:0032281)	0.0540745	1	3	11	GRIA3, SHISA6, CACNG4	down	in_26
Dendrite (GO:0030425)	0.0545445	1	10	144	UHMK1, STAT1, MAP1B, ZFYVE27, CLU, KIF3B, OPRM1, SOD1, SGCE, MAPK8	up	ex_09
Voltage-Gated Potassium Channel Complex (GO:0008076)	0.0546098	1	6	19	KCNB1, KCNB2, DPP6, KCND2, KCNQ2, HCN1	down	ex_17
Mitotic Spindle (GO:0072686)	0.0546881	1	8	30	ZZZ3, LSM14A, CLTC, TPPP, TUBB4A, KATNBL1, PKD2, MAPK1	down	oligodendrocytes_00
Exocytic Vesicle Membrane (GO:0099501)	0.0547549	1	3	31	PTPRN2, SV2A, VAMP2	up	ex_19
Azurophil Granule (GO:0042582)	0.054873	1	11	49	GCA, PRCP, PSMD1, STX7, ATP6V0C, SDCBP, ATP8A1, MGST1, PSAP, TMEM30A, VAPA	up	ex_01
Brahma Complex (GO:0035060)	0.0548932	1	3	7	SMARCD3, ACTL6B, DPF3	down	ex_22
Golgi Membrane (GO:0000139)	0.0549292	1	15	162	NAA60, AP1M1, CASD1, SLC9A7, RNF175, LARGE1, GNAI3, B3GAT1, STEAP2, ATP2C1, SREBF2, SYT4, IFT20, B4GALT6, CYTH1	down	ex_24
Endosome Membrane (GO:0010008)	0.054972	1	28	144	OPTN, ATP6V0D1, ANTXR2, AP2S1, ATP6AP2, ATP6V0A1, ANXA6, CLTC, CLTA, TMEM165, SNX3, SORT1, RAB11A, CLIP3, SNX10, RAC1, ATP11B, ATP6V0C, ATP6V0B, UBA1, UBB, RAB4A, AP2M1, TMEM30A, SORL1, RAB14, UBA52, VPS35	up	ex_06
Intracellular Organelle Lumen (GO:0070013)	0.0549747	1	12	256	SPARCL1, SUPV3L1, HSP90AA1, HSP90AB1, ACADM, YPEL5, SOD1, CDH2, UGGT1, ISCA1, ATP5F1B, COLGALT2	up	ex_19
Calcium Channel Complex (GO:0034704)	0.0549758	1	13	30	CACNA2D3, TRPC5, MICU2, MICU1, RYR2, PKD1, CACNA1A, PKD1L1, CACNA1B, CACNA1E, CACNA1D, CACNA1G, CACNG8	down	ex_11
Spindle (GO:0005819)	0.0551727	1	19	43	NIN, HNRNPU, CDC27, CSPP1, RMDN1, ZZZ3, HECW2, NCOR1, KAT2B, MAP4, TBL1XR1, LSM14A, TUBGCP3, CUL3, CDC14A, CDC14B, KIF3A, PKD2, MAPK1	up	OPC_07
Clathrin-Coated Vesicle Membrane (GO:0030665)	0.0552107	1	4	24	HSPA8, CLTA, VAMP2, AP2M1	up	ex_22
Apical Dendrite (GO:0097440)	0.055668	1	2	3	MYO1D, MAP1B	down	oligodendrocytes_00
cullin-RING Ubiquitin Ligase Complex (GO:0031461)	0.0564377	1	19	45	FBXW4, TRPC4AP, DCAF6, DCAF5, FBXL20, CDC27, USP47, COMMD1, APPBP2, FBXL4, CUL3, CUL1, ANAPC10, PCMTD1, FEM1C, FBXL13, GAN, KCTD13, CAND1	up	astrocytes_05
Voltage-Gated Potassium Channel Complex (GO:0008076)	0.056469	1	9	23	KCNB1, KCNB2, KCNIP3, DPP6, KCND2, KCND3, KCNAB2, KCNQ2, KCNMA1	down	ex_06
Plasma Membrane Raft (GO:0044853)	0.056469	1	9	23	STIM1, BMPR2, LRP8, INSR, KCND2, ATP2B4, KCNMA1, CDH13, ADD2	down	ex_06
Condensed Chromosome (GO:0000793)	0.0566589	1	10	18	L3MBTL1, CTCF, MEIKIN, BRD4, SLF2, RAD50, RGS12, TTN, SMC5, CENPC	down	ex_02
Endocytic Vesicle Membrane (GO:0030666)	0.0567889	1	9	45	ATP6V0C, VAMP2, GRIA2, UBB, AP2M1, RPS27A, SEC22B, WASL, AP2A1	up	ex_11
Organelle Inner Membrane (GO:0019866)	0.0570362	1	5	81	TMEM65, HADHB, SLC25A26, UQCC2, TTC19	up	in_26
Organelle Outer Membrane (GO:0031968)	0.057253	1	8	59	GDAP1, SLC25A46, SPIRE1, ENO1, ATP5MC2, VDAC3, VDAC1, BNIP3	up	ex_23
Catenin Complex (GO:0016342)	0.0574166	1	3	14	CDH13, CDH18, CDH9	up	in_12
Secretory Granule Lumen (GO:0034774)	0.0574533	1	9	81	TMSB4X, GCA, CLU, HSP90AA1, HSPA8, NRG1, DDX3X, PKM, HSP90AB1	up	ex_22
Adherens Junction (GO:0005912)	0.0584561	1	5	54	CTNND2, SPTBN4, IGSF21, TJP1, CTNNA1	up	ex_09
Ficolin-1-Rich Granule Lumen (GO:1904813)	0.0585249	1	4	29	FTH1, HSP90AA1, HSP90AB1, MAPK1	up	in_15
Cation Channel Complex (GO:0034703)	0.0585727	1	9	20	MCU, AKAP9, TRPC5, MICU2, MICU1, CNGB1, RYR3, PKD2, TRPM2	down	ex_01
Spindle Microtubule (GO:0005876)	0.0586124	1	3	23	CALM2, CALM1, KIF3B	up	ex_09
H4/H2A Histone Acetyltransferase Complex (GO:0043189)	0.0589801	1	5	8	YEATS2, TRRAP, EPC1, EPC2, BRD8	up	astrocytes_05
Axon (GO:0030424)	0.0591766	1	12	109	FEZ1, RUFY3, MAP4, EMB, STAT1, MAP1B, KCNA2, NEFM, CNTN5, OPRM1, TNFRSF25, SEMA3A	up	ex_21
Apical Dendrite (GO:0097440)	0.0592716	1	2	3	MAP1B, CPEB3	up	oligodendrocytes_04
Axonal Growth Cone (GO:0044295)	0.0593353	1	2	6	COBL, SHTN1	down	oligodendrocytes_04
Peroxisome (GO:0005777)	0.0593701	1	4	38	GDAP1, ACBD5, MGST1, SOD1	up	ex_09
Microbody Membrane (GO:0031903)	0.0594243	1	4	16	GDAP1, PEX5L, HSD17B4, HMGCR	up	ex_02
Neuron Projection (GO:0043005)	0.0594317	1	20	241	HOMER2, CCK, RPL28, SNCA, ALCAM, STMN1, STMN2, MAP1B, NEFL, NEFM, HTR1E, NELL1, SLC12A5, TENM4, FXR1, SYP, RIT2, RGS6, OPRM1, RTN4	up	ex_17
Dendrite Membrane (GO:0032590)	0.0594533	1	5	15	GABRA3, KCNB1, ATP2B2, SHISA9, GABRG3	down	ex_23
Secretory Granule Membrane (GO:0030667)	0.0598715	1	10	86	DYNC1LI1, MGST1, DYNLL1, ANO6, CD47, RAC1, CLU, ITPR2, PSAP, RAB14	up	ex_21
Polysomal Ribosome (GO:0042788)	0.0601241	1	3	16	RPS29, RPS23, RPL7A	up	ex_17
Nuclear Lumen (GO:0031981)	0.060154	1	49	183	EXOSC10, BAZ1B, SETX, RBPJ, RABGEF1, MDM2, FBXO25, L3MBTL1, GTF3C1, MDN1, SCAF11, SMARCA4, IQSEC1, DHX9, PBRM1, TTC3, CCND2, TAF1D, CASK, CAMTA1, SPIDR, UPF3A, PARN, TSPYL2, PRKDC, KIAA0319L, ZEB2, PRKRIP1, KAT6A, MACROH2A1, NCL, CDC14B, CDK8, AOPEP, SYNE1, HDAC8, NIN, SRPK2, PUM3, GOLGA3, NFX1, TOP2B, NMD3, XPO1, ZFC3H1, TBCA, DIAPH2, RPAP2, SNAPC3	down	in_10
H3 Histone Acetyltransferase Complex (GO:0070775)	0.0602593	1	3	4	ING5, KAT6B, KAT6A	down	ex_01
Intracellular Vesicle (GO:0097708)	0.0602593	1	3	4	ITSN1, ITSN2, AP3B2	down	ex_01
Dendrite (GO:0030425)	0.0604488	1	15	136	GABRA1, GABRA4, THY1, CDKL5, MAP1B, CDK5R1, KCNA2, SLC8A1, CLU, PAK1, PRNP, HTR2C, GABRG2, SYT11, BNIP3	up	ex_23
MIB Complex (GO:0140275)	0.0605268	1	2	3	CHCHD3, MTX2	up	astrocytes_18
Postsynaptic Recycling Endosome (GO:0098837)	0.0605268	1	2	3	ZDHHC2, RAB11A	up	astrocytes_18
Cul2-RING Ubiquitin Ligase Complex (GO:0031462)	0.0607243	1	3	13	FEM1B, KLHDC2, ELOC	up	ex_23
Mitochondrial Membrane (GO:0031966)	0.0607621	1	13	207	GDAP1, CLU, UQCRB, SLC25A3, NDUFA4, MRPL1, ATP5F1D, ATP5PF, ATP5PO, DAP3, NDUFV2, ATP5MC3, CHCHD3	up	ex_09
SWI/SNF Complex (GO:0016514)	0.0609285	1	4	12	SMARCC1, BICRAL, PBRM1, SMARCA4	down	in_15
Actin Cytoskeleton (GO:0015629)	0.0611611	1	22	106	CD2AP, NEURL1B, BIN1, MICAL2, MTSS1, SH3PXD2A, TMOD1, SEPTIN9, OPHN1, MPRIP, SPTAN1, CORO2B, ABLIM2, FLNB, CASK, SPECC1L, ARHGAP21, TTC17, SRCIN1, DAPK1, MYO1D, EFR3B	down	ex_23
Endocytic Vesicle Membrane (GO:0030666)	0.0612503	1	12	52	ATP6V0D1, AP2S1, ATP6V0C, ATP6V0B, VAMP2, GRIA2, UBB, ATP6V0A1, AP2M1, CLTC, UBA52, WASL	up	ex_06
Mitochondrial Respiratory Chain Complex I (GO:0005747)	0.0616085	1	4	14	NDUFA4, NDUFB8, NDUFA13, NDUFB4	up	ex_11
Bicellular Tight Junction (GO:0005923)	0.0617759	1	4	20	FRMPD2, MAGI2, FRMD4A, PATJ	down	astrocytes_18
Mitochondrial Membrane (GO:0031966)	0.0620694	1	31	176	GDAP1, ATF2, SFXN1, TMEM65, SLC9B2, SLC25A32, CLU, PMPCB, BCL2L2, NDUFB6, NDUFA5, NDUFA4, OPA1, ACSL3, SPART, NDUFAF5, NDUFAF6, CIBAR1, MRPS6, NNT, ATP5MG, MTX2, MRPS30, ATP5F1C, COX20, TMEM242, NDUFV2, ATP5MC3, ATP5MC2, TTC19, VDAC3	up	ex_01
Serine/Threonine Protein Kinase Complex (GO:1902554)	0.0620919	1	5	23	CDK6, CCNG2, CAB39L, TANK, CCNY	up	ex_02
Filopodium Membrane (GO:0031527)	0.0620929	1	2	5	PALM, UTRN	down	endothelial_25
NSL Complex (GO:0044545)	0.0620929	1	2	5	PHF20L1, KANSL1	down	endothelial_25
Core Mediator Complex (GO:0070847)	0.0621735	1	3	11	MED27, MED15, MED10	down	ex_09
nBAF Complex (GO:0071565)	0.0624099	1	5	9	SMARCC1, ACTL6B, ARID1A, SMARCA4, DPF3	down	ex_01
U1 snRNP (GO:0005685)	0.0624099	1	5	9	SNRPN, PRPF40B, PRPF39, LUC7L, LUC7L3	down	ex_01
Postsynaptic Density (GO:0014069)	0.0624428	1	9	77	SHISA6, CTNND2, ADCY8, NSF, NETO1, DTNBP1, GRIK2, GRIK3, SLC8A1	up	in_10
H4/H2A Histone Acetyltransferase Complex (GO:0043189)	0.062635	1	3	8	YEATS2, TRRAP, EP400	down	in_20
Sarcoplasmic Reticulum Membrane (GO:0033017)	0.0626596	1	3	10	NOS1AP, ITPR2, ATP2A2	up	ex_02
Neuromuscular Junction (GO:0031594)	0.0626971	1	2	10	DLG2, NLGN1	up	endothelial_25
Microtubule Cytoskeleton (GO:0015630)	0.0628444	1	19	101	DYNC2H1, MTUS2, SHTN1, CSPP1, CCSER2, CDK5RAP2, KIF1A, SEPTIN6, CLIP1, SPTAN1, MAD1L1, CAMSAP1, KIF3C, NAV1, DNM2, SPAST, RBM39, GABRG3, CCDC66	down	in_15
cullin-RING Ubiquitin Ligase Complex (GO:0031461)	0.0629055	1	9	46	FBXW7, FBXW8, KLHDC2, KLHL22, PRKN, FBXL2, KLHL13, SPOPL, FBXO7	down	OPC_07
Cul4A-RING E3 Ubiquitin Ligase Complex (GO:0031464)	0.0629657	1	4	7	CUL4A, GLMN, ERCC8, TRPC4AP	down	in_08
SWI/SNF Complex (GO:0016514)	0.0630406	1	4	13	SMARCC1, PBRM1, BCL11A, ARID1A	down	in_20
Bicellular Tight Junction (GO:0005923)	0.0630556	1	4	18	MTDH, TBCD, VAPA, USP53	down	ex_09
Ionotropic Glutamate Receptor Complex (GO:0008328)	0.0631228	1	4	19	GRID2, SHISA6, GRIA3, CACNG4	down	in_26
Tight Junction (GO:0070160)	0.0631597	1	6	22	TBCD, STRN, PATJ, SIPA1L3, CYTH3, CLMP	down	ex_22
Clathrin-Coated Endocytic Vesicle (GO:0045334)	0.0632157	1	6	22	CLTB, AP2B1, PICALM, VAMP2, VAMP4, AP2M1	up	ex_01
Extracellular Membrane-Bounded Organelle (GO:0065010)	0.0632157	1	6	22	SLC12A2, ATP1B1, SERPINE2, ATP1A1, PCMT1, SDCBP	up	ex_01
P-body (GO:0000932)	0.0634317	1	2	30	TNRC6C, LSM14A	up	ex_24
Heterochromatin (GO:0000792)	0.0635412	1	6	14	MACROH2A1, MECP2, ATRX, BAZ1B, ZNF618, CENPC	down	in_10
Spindle Microtubule (GO:0005876)	0.0635684	1	5	20	CALM2, CALM3, CALM1, MAP9, RAB11A	up	ex_11
Clathrin-Coated Endocytic Vesicle (GO:0045334)	0.0635684	1	5	20	CLTB, CLTA, VAMP2, AP2A1, AP2M1	up	ex_11
Endoplasmic Reticulum Membrane (GO:0005789)	0.0635693	1	45	251	TMEM67, ATP6AP2, ATL1, HSP90B1, MCFD2, SAR1B, RDH11, CDC42, SRI, SURF4, MIA2, WASL, HERPUD1, RAC1, CD59, MARCHF6, UBA1, RTN3, RTN4, RTN1, SARAF, HMGCR, MSMO1, FDFT1, BSCL2, TMEM14A, CNIH1, SERINC1, CYP51A1, DNAJA1, UBA52, ACSL3, CAMLG, ARL6IP1, PITPNB, MGST3, MGST1, SACM1L, SPCS3, SPCS2, SPCS1, SELENOT, SELENOI, EMC3, UBB	up	ex_06
Vesicle (GO:0031982)	0.063614	1	11	54	CALM2, CALM1, EZR, APOE, PACRG, CST3, ATP1A2, MFGE8, VCL, PRRT2, GAPDH	down	astrocytes_05
ATAC Complex (GO:0140672)	0.0636318	1	2	4	YEATS2, MAP3K7	down	OPC_07
Endolysosome Membrane (GO:0036020)	0.0637336	1	2	7	CLTA, AP2M1	up	ex_22
Mitochondrial Respiratory Chain Complex IV (GO:0005751)	0.0638501	1	2	4	COX7C, NDUFA4	up	ex_11
Cytoplasmic Side Of Lysosomal Membrane (GO:0098574)	0.0638501	1	2	4	EEF1A2, EEF1A1	up	ex_11
Golgi Stack (GO:0005795)	0.0638916	1	3	17	RAB30, GOLPH3, MARCHF4	down	ex_19
Synaptic Membrane (GO:0097060)	0.0639446	1	9	16	ATP2B2, SHISA9, GRIN1, GRIA1, AKAP9, GPHN, GRIN2B, LRRTM2, PDE2A	down	ex_02
Vesicle Membrane (GO:0012506)	0.0642997	1	8	33	SLC12A2, PIKFYVE, RIPOR1, CLU, RAB21, RAB11A, SYNJ1, CLCN3	up	ex_01
Plasma Membrane Raft (GO:0044853)	0.0647682	1	8	19	STIM1, BMPR2, PACSIN2, INSR, NOS1AP, PRKAR2A, MAPK1, JAK2	down	in_08
Cyclin-Dependent Protein Kinase Holoenzyme Complex (GO:0000307)	0.0648321	1	4	12	CCNY, CCNG2, CCNI, CCNC	up	ex_01
Secretory Granule Membrane (GO:0030667)	0.0651605	1	12	78	PRCP, SNCA, RAB27B, PAM, CD47, CLU, DIAPH1, ATP8A1, COPB1, ITPR2, SRI, PCDH7	up	ex_02
Clathrin-Coated Vesicle (GO:0030136)	0.0653008	1	5	34	VTI1A, PICALM, LMBRD1, VAMP2, GOPC	up	in_12
Dendrite (GO:0030425)	0.0653816	1	23	138	CD2AP, INSR, ANK3, GABRA3, MAPT, GRIK3, FARP1, TRAK1, SLC8A3, GRIN1, CNIH3, DSCAM, BRINP2, ABL1, MARK4, MARK2, SHANK1, ZNF804A, GPHN, MAPK8, GRM7, DIP2B, EPHB2	down	ex_21
Dendrite Membrane (GO:0032590)	0.0657589	1	5	17	GABRA4, SHISA6, GABRG2, KCNC2, SGCE	up	ex_01
Endoplasmic Reticulum Tubular Network (GO:0071782)	0.0657589	1	5	17	PARP8, ASPH, REEP3, RAB3GAP1, ATL1	up	ex_01
Endoplasmic Reticulum Membrane (GO:0005789)	0.0659003	1	21	251	PIGB, SEC24B, PDCD6, HSP90B1, HHAT, SAR1B, STX18, STX17, PLA2G4C, CALU, GNAI3, MARCHF5, SREBF2, RB1CC1, RNF103, RNF175, RHOA, B3GAT1, ALG13, DNAJC16, PKD2	down	ex_24
Microtubule Cytoskeleton (GO:0015630)	0.0661015	1	15	70	CLTC, IQGAP1, SEPTIN2, SEPTIN4, TUBB4A, MAP1B, DYNC1H1, TUBA1A, LYST, KIF13A, KIF16B, TPPP, RBM39, KATNBL1, CCDC66	down	oligodendrocytes_00
Secretory Granule Membrane (GO:0030667)	0.0661267	1	10	82	VAMP2, MGST1, CD47, CLU, ATP6V0C, SYT4, ATP8A1, SNAP25, TMEM30A, SRI	up	ex_23
Filopodium (GO:0030175)	0.0662229	1	3	16	UTRN, UNC5C, GPM6A	up	in_28
Nucleolus (GO:0005730)	0.0662662	1	17	176	STAT1, C1D, VMP1, MRPS31, APTX, PRDM1, DDX5, RCN2, DDX18, MXI1, ORC4, MTUS1, PDK3, ASIC2, MTX2, NRXN1, RPS6KA3	up	in_10
Postsynaptic Density Membrane (GO:0098839)	0.0663477	1	7	25	GRID1, PTPRS, GRIK5, GRIK3, CACNG8, SYNDIG1, CACNG3	down	ex_23
Spindle (GO:0005819)	0.0663843	1	5	56	CALM2, DCUN1D5, KIFAP3, PHLPP2, KIF3A	up	in_20
Bounding Membrane Of Organelle (GO:0098588)	0.0665927	1	29	177	WLS, ATF6, TTYH1, LYN, CASD1, GGA2, GRIA2, MMD2, MOXD1, SNX2, IGF2R, ARFGEF2, GNAO1, DIPK2A, AGPAT3, PLD3, ARMH3, CYTH1, XYLT1, SERPINB6, UVRAG, CSGALNACT1, RAB30, CNIH3, NOTCH2, MGAT4C, ITM2B, TMEM108, CHSY1	down	astrocytes_05
Bounding Membrane Of Organelle (GO:0098588)	0.0667651	1	46	307	PDGFC, PIP5K1C, PTCH1, PI4KA, ST6GALNAC5, ST6GALNAC3, DSE, DOP1B, ARRB1, STX16, EXT1, EXT2, AP2A2, ICA1, TAB2, ARFGEF1, SHANK3, SHANK2, GALNT9, MBTPS1, SGMS1, XYLT1, MVB12B, CHST15, ST3GAL2, ABO, RAB30, CNIH3, RHOBTB2, VPS45, BLZF1, CACNG2, LARGE1, PTPRN2, ANTXR1, INSR, COG7, GOLGB1, B3GAT1, GALNT14, MAN2A2, TMEM108, DNM2, HS2ST1, CAMK2A, CAMK2B	down	ex_21
Vacuolar Lumen (GO:0005775)	0.0672899	1	7	33	GPC5, FTL, ACTR2, HSP90AA1, PSAP, TUBB4B, CCT8	up	ex_11
Sarcolemma (GO:0042383)	0.0675752	1	7	16	PLEC, NOS1AP, VCL, RYR1, SLC8A1, SLC8A3, DMD	down	in_08
Spindle Microtubule (GO:0005876)	0.0676436	1	4	22	CALM3, CLTC, RAB11A, CHMP5	up	ex_23
Neuromuscular Junction (GO:0031594)	0.0678792	1	3	12	FCHSD2, PSEN1, SLC8A3	down	in_26
Non-Motile Cilium (GO:0097730)	0.0678792	1	3	12	SEPTIN9, PKD1L1, ARL13B	down	in_26
Postsynaptic Specialization Membrane (GO:0099634)	0.0678886	1	2	8	GRID2, NLGN1	up	oligodendrocytes_03
Asymmetric Synapse (GO:0032279)	0.0684256	1	15	75	HOMER2, SHISA6, SHISA9, GRIN1, CDH2, KCND2, KCND3, STRN, RPS25, ADGRL1, SHANK2, SRCIN1, ADGRB1, SLC8A3, FYN	down	ex_22
Golgi-associated Vesicle (GO:0005798)	0.0684507	1	3	15	GOPC, ITM2B, APP	up	in_12
Peroxisome (GO:0005777)	0.0685239	1	8	30	GDAP1, HSD17B4, MGST1, SCP2, DNM1L, ATM, PIK3C3, HSDL2	up	astrocytes_18
Mitochondrial Membrane (GO:0031966)	0.0685519	1	13	144	UQCRC2, TMEM65, CLU, BNIP3L, UQCRH, SLC25A3, EXOG, NDUFAF5, MRPS6, ATP5MG, MRPS30, TOMM20, VDAC1	up	ex_17
H4/H2A Histone Acetyltransferase Complex (GO:0043189)	0.0689436	1	3	9	YEATS2, MBTD1, EPC1	down	OPC_07
SAGA-type Complex (GO:0070461)	0.0689436	1	3	9	YEATS2, TAF2, MAP3K7	down	OPC_07
Secretory Granule Membrane (GO:0030667)	0.0692719	1	9	84	SCAMP1, VAMP2, MGST1, ATP6V0A1, DYNLL1, ANO6, CLU, ITPR2, RAB14	up	ex_22
RSC-type Complex (GO:0016586)	0.0693051	1	3	9	SMARCC2, SMARCE1, BRD7	up	ex_11
Early Endosome Membrane (GO:0031901)	0.0698502	1	11	46	RUFY1, ZFYVE16, SYNDIG1, KCNH1, ATP9A, LDLRAD4, SNX1, MON2, ZFYVE28, RABGEF1, EPHB1	down	ex_23
Calcium Channel Complex (GO:0034704)	0.069858	1	4	26	CALM3, MICU2, MICU1, CACNA1C	down	in_27
Cation Channel Complex (GO:0034703)	0.0700169	1	3	17	CALM2, CALM3, CALM1	up	ex_17
Vacuolar Proton-Transporting V-type ATPase Complex (GO:0016471)	0.0706641	1	2	7	ATP6V0E2, ATP6V1C1	up	in_12
GABA-A Receptor Complex (GO:1902711)	0.0706641	1	2	7	GABRB2, GABRG2	up	in_12
Cytoplasmic Side Of Endoplasmic Reticulum Membrane (GO:0098554)	0.0706641	1	2	7	RPS29, RPS28	up	in_12
Clathrin-Coated Vesicle (GO:0030136)	0.0706827	1	6	44	SFTPD, STEAP2, CLTA, MYO6, RAB14, AP2M1	up	ex_21
Nuclear Membrane (GO:0031965)	0.0708278	1	7	56	EPC1, OSBPL3, AK9, NRXN1, GRK5, TAF3, SCRN1	up	in_10
Junctional Sarcoplasmic Reticulum Membrane (GO:0014701)	0.0711127	1	3	4	RYR2, JPH3, JPH4	down	ex_11
Rough Endoplasmic Reticulum (GO:0005791)	0.0711281	1	5	8	SUCO, TMCC1, PSEN1, SPPL3, PTGDS	up	OPC_07
Dendrite (GO:0030425)	0.0717091	1	41	146	EPHA5, HOMER2, NEURL1, ADCY2, CD2AP, INSR, GIGYF2, KCNB1, KCNB2, MAPT, GRIK3, TRIM9, MAP6, SORBS2, FARP1, SARM1, SLC8A2, SLC8A3, TMEM266, DNER, KIRREL3, GRIN1, KNDC1, STRN3, ARHGAP44, PPP1R9A, BRINP3, ABL1, MARK3, MARK2, HSPA8, HTR1E, SRCIN1, COBL, ADGRB1, MAPK8, EPHB1, DIP2B, FYN, EPHB2, SPG11	down	ex_06
Cytoskeleton (GO:0005856)	0.0718359	1	56	194	AFAP1, NISCH, HNRNPC, PRKCI, BIN1, ZNF131, EPB41L5, EPB41L1, CDK5RAP2, BMERB1, SEPTIN2, CLIP1, TAOK1, MPRIP, NINL, CORO2B, ILF3, ROCK1, ABLIM2, ABLIM3, TPM1, CDC42EP3, MAEA, ABL1, CDC42BPB, SPTB, CDC42BPA, BICD1, CAPZB, MDN1, SRCIN1, DST, AMBRA1, TMEM63B, AKAP9, MTCL1, MYO9B, EPB41L4B, SPTAN1, KLHL22, BASP1, SLC30A9, DSTN, CASK, VCL, LRRFIP1, ARHGAP21, MARK4, PARVA, PLEC, SPAST, DAPK1, KATNBL1, SHLD2, USP10, MAPK1	down	in_08
Autophagosome (GO:0005776)	0.0718953	1	4	21	UVRAG, WDFY3, PRKD1, CALCOCO2	down	astrocytes_18
Cortical Cytoskeleton (GO:0030863)	0.0719535	1	3	25	MYRIP, SPTBN4, DYNLL1	up	ex_09
GBAF Complex (GO:0140288)	0.0719922	1	3	7	SMARCC1, BICRAL, BCL7C	down	ex_23
Golgi Cisterna (GO:0031985)	0.0720645	1	4	17	SLC10A7, SORL1, TMEM59, MAN2A1	up	ex_02
SWI/SNF Complex (GO:0016514)	0.0721808	1	8	14	SMARCC1, BICRAL, PBRM1, BCL11A, ARID1A, SMARCA4, RB1, ARID2	down	ex_02
Cortical Actin Cytoskeleton (GO:0030864)	0.0724233	1	2	16	DYNLL1, CDH2	up	ex_19
Clathrin-Coated Endocytic Vesicle Membrane (GO:0030669)	0.0724233	1	2	16	VAMP2, AP2M1	up	ex_19
trans-Golgi Network Membrane (GO:0032588)	0.0728592	1	13	36	APP, ATP9A, IGF2R, COG7, COG6, SLC30A6, GNAO1, VPS54, VPS53, AP4S1, RAB6A, SCAMP5, KIF13A	down	in_08
Axon (GO:0030424)	0.0730493	1	5	54	CTNNA2, CNTNAP2, NTRK2, NTRK3, DIP2B	up	endothelial_25
Membrane Raft (GO:0045121)	0.0733164	1	7	39	APP, ATP1A1, PRKAR1A, PGK1, PAG1, RIT2, CBL	up	ex_02
Tertiary Granule (GO:0070820)	0.0733164	1	7	39	ARMC8, CLU, PRCP, PRSS3, DIAPH1, COPB1, CD47	up	ex_02
Vesicle (GO:0031982)	0.0735257	1	9	85	CALM2, CALM1, VAMP2, RAB11A, ATP1B1, BASP1, PKM, UBA52, GAPDH	up	ex_22
Dendrite (GO:0030425)	0.0735787	1	58	142	HOMER2, MAPK8IP3, NEURL1, RUFY3, STAU1, ADCY2, DHX36, BSN, INSR, SLC6A6, BIN1, INPP5A, KCNB1, KCNB2, DHX8, TRIM9, KIF1A, MAP6, KIF1B, SORBS2, FARP1, SARM1, HTT, TRAK1, SLC8A2, KIRREL3, GRIN1, SLC1A1, KNDC1, NSG2, AZIN2, FGF13, GRIA1, CYP46A1, BRINP3, KIF3B, MARK1, ABL1, SACS, ATCAY, MARK3, MARK2, SHANK1, NF1, HRH2, SRCIN1, ZNF804A, COBL, MYO1D, ATXN10, ADGRB1, RGS12, GPHN, MAPK8, DIP2B, FYN, EPHB2, SPG11	down	ex_02
Ciliary Membrane (GO:0060170)	0.0736478	1	3	18	BBIP1, MOSMO, PKD1	down	ex_19
Golgi Cisterna (GO:0031985)	0.0736478	1	3	18	RAB30, GOLGA8A, GOLPH3	down	ex_19
Spectrin-Associated Cytoskeleton (GO:0014731)	0.0738653	1	2	4	EPB41, ANK3	down	ex_21
H3 Histone Acetyltransferase Complex (GO:0070775)	0.0738653	1	2	4	ING5, KAT6B	down	ex_21
Clathrin Coat Of Coated Pit (GO:0030132)	0.074113	1	2	8	EPS15, AP2M1	up	in_08
GABA-A Receptor Complex (GO:1902711)	0.074113	1	2	8	GABRB2, GABRA4	up	in_08
trans-Golgi Network Transport Vesicle (GO:0030140)	0.074113	1	2	8	RAB27B, RAB8B	up	in_08
Polymeric Cytoskeletal Fiber (GO:0099513)	0.0741603	1	35	105	DYNC2H1, ACTN1, PNN, DPYSL2, MYO5A, MACF1, MICAL2, CDK5RAP2, MAPT, GAS7, GAS8, SPTBN4, KIF1A, MAP6, TMOD1, MYO9B, SEPTIN9, CLIP1, SARM1, TPM4, TSC1, KIF16B, TBCD, KCNAB2, DLG1, CAMSAP1, KIF3C, DNM1, DNM2, PLEC, TPPP, DST, COBL, CCDC66, TLK2	down	ex_01
Dendrite Membrane (GO:0032590)	0.0752544	1	3	17	GABRA3, GABRA5, SHISA9	down	ex_24
Asymmetric Synapse (GO:0032279)	0.0753821	1	15	76	SHISA6, MTMR2, CDH2, NSF, PRNP, GRIA2, FMR1, NETO1, ARHGEF9, RTN1, FXR1, SLC4A8, GAP43, ZDHHC2, ADD3	up	ex_01
Neuron Projection Cytoplasm (GO:0120111)	0.0754347	1	1	3	FMR1	up	in_26
MLL3/4 Complex (GO:0044666)	0.0754347	1	1	3	KDM6A	up	in_26
Bounding Membrane Of Organelle (GO:0098588)	0.0755417	1	18	173	PDGFC, LYN, ST6GALNAC3, ST6GAL1, AP2A2, GNAI3, MGAT5, CD74, CASK, SGMS1, XYLT1, CHST15, UVRAG, NOTCH2, PECAM1, ITM2B, TLR4, RAB6A	down	microglia_13
H4/H2A Histone Acetyltransferase Complex (GO:0043189)	0.0755541	1	3	8	EPC1, EPC2, EP400	down	in_15
Adherens Junction (GO:0005912)	0.0756174	1	6	54	CDH8, CDH6, DLG5, CDH11, CDH12, VCL	down	ex_19
Extracellular Membrane-Bounded Organelle (GO:0065010)	0.0761111	1	5	21	ATP1A1, PCMT1, TUBB4B, PKM, GPM6A	up	ex_11
Vacuolar Membrane (GO:0005774)	0.0761111	1	5	21	MAP1LC3B, ATP6V1G1, GABARAPL2, ATP6V1G2, ATP6V1F	up	ex_11
Spindle Microtubule (GO:0005876)	0.0762709	1	6	23	CALM2, CALM1, HNRNPU, CLASP2, RAB11A, KIFAP3	up	ex_01
Polymeric Cytoskeletal Fiber (GO:0099513)	0.0763297	1	6	106	DPYSL2, NEFL, NEFM, RAC1, KIF3C, DCTN1	up	ex_19
Extrinsic Component Of Cytoplasmic Side Of Plasma Membrane (GO:0031234)	0.0764442	1	5	19	LYN, GNAO1, ESYT2, CYTH1, JAK2	down	astrocytes_05
Glutamatergic Synapse (GO:0098978)	0.0768367	1	5	27	PTPRD, YWHAZ, NOS1AP, IL1RAPL1, SH3GL3	down	endothelial_25
Endoplasmic Reticulum Membrane (GO:0005789)	0.0769707	1	11	174	ERO1B, DNM1L, STX18, HMGCR, FDFT1, SQLE, OCA2, SC5D, ACSL3, LPIN2, LSS	up	in_20
GABA-A Receptor Complex (GO:1902711)	0.0770541	1	2	8	GABRA3, GABRA5	down	ex_24
U12-type Spliceosomal Complex (GO:0005689)	0.0770541	1	2	8	SF3B3, PDCD7	down	ex_24
Microbody Membrane (GO:0031903)	0.0772027	1	2	18	FAR1, TTC1	up	in_26
Cytoplasmic Vesicle Lumen (GO:0060205)	0.0772137	1	9	40	EEF1A1, HSP90AA1, SERPINI1, PSMD11, PCSK1, ACTR1B, HSP90AB1, PSMB7, PSMB1	up	ex_01
Specific Granule (GO:0042581)	0.0772137	1	9	40	SCAMP1, CLU, ATP8A1, SNAP25, TMEM30A, ANO6, CD47, CLCN3, ITGAV	up	ex_01
Synaptic Membrane (GO:0097060)	0.0772267	1	8	17	ATP2B2, SHISA9, GRIN1, GRIA1, AKAP9, GPHN, GRIN2B, PDE2A	down	ex_11
Sarcoplasmic Reticulum (GO:0016529)	0.077522	1	2	12	SRI, ITPR2	up	ex_09
AMPA Glutamate Receptor Complex (GO:0032281)	0.0776897	1	2	12	GRIA2, GRIA3	up	in_20
Intercalated Disc (GO:0014704)	0.0776897	1	2	12	TMEM65, ATP1B1	up	in_20
Endosome Membrane (GO:0010008)	0.0777635	1	13	138	SCAMP1, OPTN, ATP6V0A1, CLTA, SNX3, RAB11A, SNX10, TAB2, TMEM108, AP2M1, PLD3, RAB14, UBA52	up	ex_22
Exocytic Vesicle Membrane (GO:0099501)	0.077819	1	11	27	PTPRN2, UNC13A, UNC13B, SYN2, PTPRS, TMEM163, SYNDIG1, DYSF, ICA1, SYNPR, RPH3A	down	ex_01
trans-Golgi Network Membrane (GO:0032588)	0.0782623	1	4	27	CALN1, VPS54, AP4S1, SCAMP5	down	in_27
Asymmetric Synapse (GO:0032279)	0.0784759	1	11	72	HOMER1, SHISA6, MTMR2, NSF, GRIA2, NETO2, ARHGEF9, FXR1, GAP43, ADD3, ADD1	up	ex_02
Secretory Granule Membrane (GO:0030667)	0.0788371	1	8	62	RAB6A, AP2A2, OLR1, ATP8B4, PECAM1, PSAP, ITGB2, ITGAM	down	microglia_13
Tight Junction (GO:0070160)	0.0790905	1	9	21	ILDR2, JAM3, TBCD, DLG1, PRKCZ, PATJ, SIPA1L3, CYTH3, CYTH1	down	ex_01
GBAF Complex (GO:0140288)	0.0793218	1	3	8	SS18, BICRAL, ACTL6B	down	ex_22
Autophagosome (GO:0005776)	0.0793249	1	5	38	HSPA8, MAP1LC3B, GABARAPL2, PRKD1, VMP1	up	ex_22
Endocytic Vesicle (GO:0030139)	0.0793785	1	5	59	HSPH1, AP2A2, GRIA2, GRIA3, HSP90AA1	up	in_20
Anaphase-Promoting Complex (GO:0005680)	0.0796833	1	2	6	ANAPC10, ANAPC5	down	in_26
SAGA Complex (GO:0000124)	0.0796833	1	2	6	TRRAP, KAT2B	down	in_26
cullin-RING Ubiquitin Ligase Complex (GO:0031461)	0.0798707	1	9	74	FBXO3, KLHDC2, PRKN, CUL3, SKP1, KLHL2, FEM1B, ELOC, FBXO9	up	ex_23
Early Endosome Membrane (GO:0031901)	0.0799011	1	17	46	RUFY1, ZFYVE9, SYNDIG1, KCNH1, ATP9A, DNAJC13, LDLRAD4, TPCN1, BAIAP3, TMEM163, PLD3, SNX6, MON2, DOP1B, ZFYVE28, RABGEF1, EPHB1	down	ex_01
Ficolin-1-Rich Granule Membrane (GO:0101003)	0.0803643	1	3	16	CLU, LAMP2, DYNLL1	up	in_12
Microbody Membrane (GO:0031903)	0.0803643	1	3	16	PEX1, GDAP1, HSD17B4	up	in_12
Smc5-Smc6 Complex (GO:0030915)	0.080419	1	3	5	SLF2, SMC6, SMC5	down	ex_06
Cilium (GO:0005929)	0.0811569	1	27	92	DYNC2H1, WDPCP, GPR161, CEP89, TTLL11, ADCY5, NME5, PAFAH1B1, BBS9, WDR19, SEPTIN9, MOK, CYRIB, CEP104, IQCE, AHI1, CFAP221, MNS1, SHANK3, SHANK2, RAB10, RSPH3, CCDC66, PKD1, PKD1L1, PKD2, IFT52	down	ex_06
Excitatory Synapse (GO:0060076)	0.0811691	1	2	8	GRIN1, SYNDIG1	down	in_27
Actin Cytoskeleton (GO:0015629)	0.0812629	1	9	73	FYB1, BIN2, MTSS1, ARPC1B, RCSD1, SWAP70, CASK, ARHGAP21, WASF2	down	microglia_13
Dendrite (GO:0030425)	0.0812907	1	13	139	RPL28, UHMK1, FXR1, STAT1, MAP1A, MAP1B, RACK1, CLU, PRNP, HSPA8, OPRM1, EPHB6, BNIP3	up	ex_22
Bicellular Tight Junction (GO:0005923)	0.081385	1	5	18	TBCD, STRN, PATJ, CYTH3, CLMP	down	ex_22
Actin Cytoskeleton (GO:0015629)	0.0815482	1	21	115	HNRNPC, TLN2, CD2AP, MYO5C, MICAL2, SPTBN4, TMOD1, SORBS2, MYO9B, SEPTIN9, CTTN, CORO2B, KLHL20, ABLIM2, CDH2, FLNB, MARK2, TTC17, WASF2, SRCIN1, DAPK1	down	ex_22
Proton-Transporting V-type ATPase, V1 Domain (GO:0033180)	0.0816253	1	2	8	ATP6V1E1, ATP6V1H	up	ex_22
Vacuolar Membrane (GO:0005774)	0.0816525	1	2	13	MAP1LC3B, PRKD1	up	in_27
Monoatomic Ion Channel Complex (GO:0034702)	0.0816525	1	2	13	PKD1, TRPM2	up	in_27
Mitochondrial Proton-Transporting ATP Synthase Complex, Coupling Factor F(o) (GO:0000276)	0.0817217	1	1	3	ATP5MC3	up	ex_19
Cdc73/Paf1 Complex (GO:0016593)	0.0817217	1	1	3	RTF1	up	ex_19
U4 snRNP (GO:0005687)	0.0817217	1	1	3	SNRPN	up	ex_19
beta-catenin-TCF Complex (GO:1990907)	0.0817217	1	1	3	TCF4	up	ex_19
Clathrin-Sculpted Gamma-Aminobutyric Acid Transport Vesicle (GO:0061200)	0.0817217	1	1	3	VAMP2	up	ex_19
Cell-Cell Contact Zone (GO:0044291)	0.0821134	1	3	18	TMEM65, TIAM1, PAK1	up	in_08
Excitatory Synapse (GO:0060076)	0.0824852	1	4	11	GRIN1, ELFN1, SYNDIG1, BSN	down	in_12
Postsynaptic Density (GO:0014069)	0.0825133	1	16	92	SHISA9, GRIN1, LZTS3, DTNB, KCND3, RPS27, TMEM108, SHANK1, SHANK3, SHANK2, GRIK4, GRIK3, GRID1, GPHN, SLC8A3, CACNG2	down	ex_21
Cytoplasmic Stress Granule (GO:0010494)	0.0828866	1	6	28	RBFOX1, RC3H1, DDX3X, TIAL1, DDX6, RBM4	down	OPC_07
Axon (GO:0030424)	0.0830623	1	8	116	CCK, UHMK1, STAT1, MAP1B, ZFYVE27, CNTN4, OPRM1, MAPK8	up	ex_09
Intracellular Organelle Lumen (GO:0070013)	0.0833064	1	8	176	ERO1A, HSP90AA1, ACO2, HSP90AB1, HIBADH, COL14A1, P4HA1, UQCC2	up	in_26
Cell-Cell Junction (GO:0005911)	0.0834276	1	30	104	CADM1, ACTN1, FRS2, PRKCZ, PATJ, LIMS1, SPTBN4, PTPRJ, IGSF21, KIRREL3, KAZN, CDH4, JAM3, DLG5, CDH11, CDHR3, CDH12, CDH13, VCL, LIN7A, CDH22, CDC42BPB, CDC42BPA, AHI1, BMPR2, RAB10, ADGRB1, NECTIN1, PKD2, CYTH3	down	ex_06
Vesicle Membrane (GO:0012506)	0.0834957	1	4	26	CLU, RAB21, GAD1, NSG2	up	in_12
Axon (GO:0030424)	0.0835221	1	13	58	RUFY3, DHX36, ADGRL3, FXR1, NFIB, KCNA2, TGFB2, DYRK1A, DOCK7, ZC3H14, BOC, ALDH1A1, DIP2B	up	astrocytes_18
Golgi Membrane (GO:0000139)	0.0835231	1	15	119	NAA60, PDGFB, CDC42, B2M, ST6GAL1, HLA-A, HLA-B, HLA-E, EXT1, ST8SIA6, ACBD3, DNM2, NCAM1, SCFD1, SCARB2	down	endothelial_25
Phagocytic Vesicle (GO:0045335)	0.0837257	1	6	28	ATP6V0C, SNX3, RAB11A, SYT11, RAB14, SEC22B	up	ex_11
Endolysosome Membrane (GO:0036020)	0.083754	1	4	6	AP2B1, CLEC16A, TPCN2, SLC15A4	up	OPC_07
Glial Cell Projection (GO:0097386)	0.083754	1	4	6	ITGB1, SLC1A1, MAPT, FYN	up	OPC_07
Ionotropic Glutamate Receptor Complex (GO:0008328)	0.0839124	1	5	20	SHISA9, GRIN1, CNIH3, GRIK4, GRIK3	down	ex_21
Mitochondrial Respiratory Chain Complex I (GO:0005747)	0.0840989	1	4	13	NDUFA5, NDUFA4, NDUFB6, NDUFV2	up	ex_01
npBAF Complex (GO:0071564)	0.0842091	1	3	9	SMARCD3, ARID1A, SMARCA4	down	ex_21
Endolysosome Membrane (GO:0036020)	0.0843514	1	2	7	CLTC, AP2M1	up	ex_23
Potassium Channel Complex (GO:0034705)	0.0844671	1	6	26	KCNJ6, GRIK4, GRIK3, KCNH1, KCND3, KCNQ2	down	ex_21
ATAC Complex (GO:0140672)	0.0847696	1	3	4	KAT2B, YEATS2, MAP3K7	up	astrocytes_05
Cation Channel Complex (GO:0034703)	0.0848732	1	2	19	CALM2, CALM1	up	in_26
Golgi Cisterna (GO:0031985)	0.0849833	1	5	17	XYLT1, SORL1, TMEM59, GCNT1, MAN2A1	up	ex_06
Golgi-associated Vesicle (GO:0005798)	0.0849864	1	4	14	IGF2R, ITM2B, APP, CHIC2	down	astrocytes_05
Golgi Membrane (GO:0000139)	0.0856777	1	17	97	XYLT1, WLS, ATF6, CASD1, CSGALNACT1, RAB30, NOTCH2, MGAT4C, MMD2, ARFGEF2, GNAO1, DIPK2A, AGPAT3, PLD3, CHSY1, ARMH3, CYTH1	down	astrocytes_05
Dense Core Granule (GO:0031045)	0.0858395	1	2	4	MYRIP, KIF1A	down	in_15
mRNA Cleavage And Polyadenylation Specificity Factor Complex (GO:0005847)	0.0858395	1	2	4	WDR33, SYMPK	down	in_15
Intermediate Filament Cytoskeleton (GO:0045111)	0.0859061	1	8	20	PLEC, PNN, MDN1, DST, CLIP1, ZNF131, USP10, TLK2	down	in_08
Ficolin-1-Rich Granule Membrane (GO:0101003)	0.0859531	1	4	18	CLU, PRCP, DIAPH1, COPB1	up	ex_02
Bicellular Tight Junction (GO:0005923)	0.0859866	1	5	20	RAPGEF2, TJP1, PATJ, CYTH3, CYTH1	down	in_20
Cytoplasmic Side Of Lysosomal Membrane (GO:0098574)	0.0860639	1	1	3	EEF1A1	down	ex_30
TRAPPII Protein Complex (GO:1990071)	0.0860639	1	1	3	TRAPPC13	down	ex_30
Cytoplasmic Side Of Plasma Membrane (GO:0009898)	0.0861615	1	15	40	PTPN3, KCNAB2, TRAF3, DLG1, FRMD6, TRAF6, PALM, SPTB, AJAP1, RASA3, PRMT8, FARP1, AP2A2, FYN, CYTH1	down	ex_01
Apical Dendrite (GO:0097440)	0.0862454	1	4	7	MYO1D, SLC1A1, NEURL1, PTK2B	down	ex_01
Brahma Complex (GO:0035060)	0.0862454	1	4	7	SMARCC1, ACTL6B, ARID1A, DPF3	down	ex_01
Asymmetric Synapse (GO:0032279)	0.0863198	1	26	76	USP8, HOMER2, SHISA9, GRIN1, NEURL1, SLC1A1, ADCY8, SYNDIG1, LZTS3, DTNB, KCND3, INPP4A, TMEM108, SHANK1, ADGRL1, SHANK3, SHANK2, SRCIN1, ADGRB1, ADD2, SLC8A2, GPHN, SLC8A3, CACNG8, PTK2B, FYN	down	ex_01
Sarcolemma (GO:0042383)	0.0864703	1	3	14	SSPN, PDE9A, SGCD	down	astrocytes_18
cis-Golgi Network (GO:0005801)	0.0865085	1	3	18	ATP2C1, AZIN2, IFT20	down	ex_24
Tertiary Granule (GO:0070820)	0.0866698	1	5	39	CLU, ATP6V0A1, DYNLL1, ANO6, RAB14	up	ex_22
Cation Channel Complex (GO:0034703)	0.0869452	1	3	16	KCNK1, CALM2, CALM1	up	ex_21
Dendrite (GO:0030425)	0.0873689	1	26	132	NEURL1, ADCY2, INSR, INPP5A, GABRA2, KCNB1, KCNB2, MAPT, THY1, MME, SORBS2, FARP1, SARM1, CNIH3, KNDC1, MARK1, ATCAY, MARK3, NF1, NTRK2, COBL, GABRG3, MYO1D, HCN1, GPHN, EPHB2	down	ex_17
Cytoskeleton (GO:0005856)	0.0876147	1	11	248	SNCA, DYNLL1, NEFM, TNIK, CLU, MDN1, DNAJA1, HINT1, PPP2CA, RAC1, DCTN1	up	ex_19
Cilium (GO:0005929)	0.0877223	1	9	91	CEP89, NME5, EFCAB7, NPHP3, IFT20, KIF3B, IFT43, TTC26, PKD2	down	ex_24
Cytoskeleton (GO:0005856)	0.0878532	1	28	178	HNRNPC, ZNF131, EPB41L5, EPB41L1, CDK5RAP2, SEPTIN6, TPM3, ROCK1, ROCK2, ABLIM1, ARL3, CDC42BPB, SRCIN1, EPHA3, AKAP9, MYO5A, ANK1, MACF1, MTSS1, TENM1, KLHL22, RIPOR2, MAP7D2, LRRFIP1, CALD1, MARK4, IFT43, MAPK1	down	in_20
ISWI-type Complex (GO:0031010)	0.0879444	1	2	6	BPTF, RSF1	down	endothelial_25
H4 Histone Acetyltransferase Complex (GO:1902562)	0.0879444	1	2	6	KANSL1, PHF20L1	down	endothelial_25
Exocytic Vesicle Membrane (GO:0099501)	0.0879537	1	4	24	MCTP1, SV2A, SYT4, VAMP2	up	ex_23
RISC-loading Complex (GO:0070578)	0.0879809	1	2	6	DHX9, PRKRA	down	ex_09
Protein Phosphatase Type 2A Complex (GO:0000159)	0.0887409	1	5	6	PPP2R3A, PPP2R5C, PPP2R5E, PPP2R2A, PPP2R5A	up	oligodendrocytes_00
Inhibitory Synapse (GO:0060077)	0.0889304	1	2	4	LHFPL4, IGSF21	down	ex_22
AP-2 Adaptor Complex (GO:0030122)	0.0889567	1	2	4	AP2B1, AP2M1	up	ex_01
Cation-Transporting ATPase Complex (GO:0090533)	0.0889567	1	2	4	ATP1A1, ATP1B1	up	ex_01
Kinetochore Microtubule (GO:0005828)	0.0889567	1	2	4	RAB11A, CLASP2	up	ex_01
Sarcolemma (GO:0042383)	0.0890716	1	2	18	ATP1A1, ITGB1	up	ex_19
Phagocytic Vesicle Membrane (GO:0030670)	0.0890716	1	2	18	ATP6V0C, RAB7A	up	ex_19
Cytoplasmic Dynein Complex (GO:0005868)	0.089328	1	2	13	DYNLL1, DYNLT3	up	ex_09
Cytoskeleton (GO:0005856)	0.0893882	1	74	242	NISCH, ADCY8, CD2AP, BIN1, ZNF131, EPB41L5, EPB41L1, CDK5RAP2, SEPTIN9, CLIP1, TAOK1, MPRIP, TPM4, CORO2B, DGKH, ROCK1, ABLIM2, ABLIM3, FLNB, ARL3, MAEA, ABL1, IQCB1, CDC42BPB, SPTB, BAIAP2, CAPZB, CEP295, MDN1, SRCIN1, DST, MYO19, GABRG3, MYO1D, GAPDH, CROCC, AMBRA1, EFR3B, SHTN1, TLN2, EPB41, AKAP9, MYO5A, NUAK1, MYO5C, MACF1, MTCL1, SYNPO, KLHL4, MTSS1, MAPT, SORBS2, MYO9B, FHOD3, PCLO, EPB41L4B, SPTAN1, KLHL22, KLHL20, RIPOR2, CASK, SPECC1L, LRRFIP1, ARHGAP21, MARK1, MARK4, NAV1, TTC17, IFT43, PLEC, SPAST, DAPK1, SHLD2, ADD2	down	ex_01
Clathrin-Coated Vesicle Membrane (GO:0030665)	0.0897368	1	3	21	EPN2, GAD1, AP1G1	up	in_15
Actin Cytoskeleton (GO:0015629)	0.0901175	1	45	109	AFAP1, HNRNPC, TLN2, ACTB, MYO5A, MYO5C, BIN1, MACF1, SYNPO, CTTNBP2NL, GAS7, SPTBN4, DHX9, SH3PXD2A, SPTBN2, TMOD1, DMTN, SORBS2, MYO9B, SEPTIN9, MPRIP, SPTAN1, ILF3, EEF1A1, ABLIM2, TPM1, DSTN, CASK, SPECC1L, MARK2, ACTR3, MYRIP, SPTB, BAIAP2, TTC17, MYH9, CAPZB, SRCIN1, DAPK1, COBL, MYO1D, PEAK1, SHLD2, EFR3B, CNR1	down	ex_02
Clathrin Coat (GO:0030118)	0.0902921	1	2	8	PICALM, KCNQ5	up	in_12
Lysosomal Membrane (GO:0005765)	0.0903146	1	13	121	LNPEP, MGST1, CLTC, PIP4P2, EEF1A2, CLU, NSF, ATP6V0C, CHMP5, ATP8A1, AP2M1, TMEM30A, CLCN4	up	ex_23
Catenin Complex (GO:0016342)	0.0906305	1	3	10	CDH10, CTNNB1, CTNNA2	down	OPC_07
Apical Junction Complex (GO:0043296)	0.0906587	1	6	24	TBCD, STRN, PATJ, SORBS1, CYTH3, CLMP	down	ex_22
Intercalated Disc (GO:0014704)	0.0910758	1	3	10	CTNNA3, YWHAH, SCN1B	up	ex_11
Asymmetric Synapse (GO:0032279)	0.091472	1	9	67	SHISA6, CPEB4, SYNDIG1, KCND2, DTNB, DLG5, SHANK2, ADD2, SLC8A3	down	in_26
Secretory Granule Lumen (GO:0034774)	0.0916485	1	3	78	GNS, ACTR10, TMSB4X	up	ex_24
Heterotrimeric G-protein Complex (GO:0005834)	0.0917863	1	6	10	GNG2, GNAL, GNB1, GNA12, GNAO1, GNB5	down	ex_02
Postsynaptic Density Membrane (GO:0098839)	0.0918042	1	9	25	GRID1, GRIA3, PTPRS, GRIK4, GRIK3, CACNG8, SYNDIG1, CACNG2, CACNG3	down	ex_06
Ionotropic Glutamate Receptor Complex (GO:0008328)	0.0918059	1	3	19	GRID2, GRIA3, GRIK4	up	ex_17
Glutamatergic Synapse (GO:0098978)	0.0920138	1	5	20	NRG3, DLGAP1, SLITRK2, APOE, LRRC4C	down	astrocytes_05
H4/H2A Histone Acetyltransferase Complex (GO:0043189)	0.0921567	1	2	8	MORF4L1, EPC1	up	in_10
Autophagosome Membrane (GO:0000421)	0.0921567	1	2	8	VMP1, MAP1LC3B	up	in_10
Neuron Projection (GO:0043005)	0.0921795	1	36	259	CCK, FEZ1, RPL28, PLK2, VAMP2, STMN3, STMN1, GABRA4, GABRB2, KCNC2, STAT1, SEPTIN3, MAP1B, KCNA2, NEFL, NEFM, RACK1, NCDN, GRIA2, NRSN1, SNAP25, HTR2A, SYT11, EPHB6, EPHA3, GPM6A, MAP9, RIT2, SYT4, PRNP, IGF1R, UBB, OPRM1, RTN4, DCTN1, BNIP3	up	ex_11
Plasma Membrane Raft (GO:0044853)	0.0924364	1	5	19	CHRNA7, PACSIN2, NOS1AP, ADD2, JAK2	down	in_15
Voltage-Gated Potassium Channel Complex (GO:0008076)	0.0924364	1	5	19	KCNIP1, KCNB1, KCNB2, KCNQ2, HCN1	down	in_15
Spindle Microtubule (GO:0005876)	0.093105	1	3	17	CALM1, KIF3A, KIFAP3	up	in_12
Neuron Projection (GO:0043005)	0.0931903	1	22	133	VIM, GABRA2, GABRB1, CNIH3, GRIA2, PTEN, EPHB1, EPHA6, EPHA4, APP, ADCYAP1R1, APOE, SPTBN4, MAP2, PACRG, ACADM, SLC1A3, KNDC1, CYP46A1, TMEM108, RGS7, RTN3	down	astrocytes_05
Cytosolic Small Ribosomal Subunit (GO:0022627)	0.0934874	1	4	12	RPS8, RPSA, RPS28, RPS14	down	ex_17
Neuron Projection (GO:0043005)	0.0936212	1	65	232	UNC13A, GRIN3A, CYFIP2, STAU1, ADCY2, CCSAP, SETX, BIN1, STRN, SLC6A1, GABRA2, KCNB1, ADGRL1, GABRB3, TRIM9, FARP1, DAB2IP, SARM1, PLPPR1, SLC8A1, SLC8A3, TMEM266, OLFM1, CNIH3, GRIA1, ABL1, ATCAY, RPH3A, NF1, RASGRF1, SRCIN1, CPT1C, NFASC, EPHB2, SPG11, EPHA6, MAPK8IP3, APP, DHX36, INSR, ADCYAP1R1, INPP5A, BBS2, SPTBN4, PTPRS, PTPRO, GRIK3, KIF1A, PACRG, KIRREL3, GRIN1, ATP1A3, KNDC1, CAPN2, PSEN1, CYP46A1, MARK4, MARK3, MARK2, SHANK2, SPAST, ADGRB1, CAMK2A, MAPK8, GNA12	down	in_08
Nucleolus (GO:0005730)	0.0938927	1	46	176	EXOSC10, BAZ1B, RBPJ, RABGEF1, MDM2, FBXO25, L3MBTL1, GTF3C1, MDN1, SCAF11, SMARCA4, IQSEC1, DHX9, TTC3, CCND2, TAF1D, CASK, CAMTA1, UPF3A, PARN, TSPYL2, PRKDC, KIAA0319L, ZEB2, PRKRIP1, KAT6A, MACROH2A1, NCL, CDC14B, CDK8, AOPEP, SYNE1, POLR2F, NIN, PUM3, SRPK2, GOLGA3, NFX1, TOP2B, NMD3, XPO1, ZFC3H1, TBCA, DIAPH2, RPAP2, SNAPC3	down	in_10
Mitochondrial Membrane (GO:0031966)	0.0941074	1	6	122	TMEM65, HADHB, SLC25A26, UQCC2, TTC19, GALK2	up	in_26
Lytic Vacuole (GO:0000323)	0.094148	1	6	49	IDS, MARCHF1, CLU, LAMP2, STX7, SYT11	up	in_12
Cytoplasmic Vesicle Membrane (GO:0030659)	0.0942023	1	27	97	MVB12B, WLS, VPS13A, UBAP1, PI4KA, TMEM165, GOPC, HTT, MDM2, GRIA3, FLT3, CACNG2, CACNG4, PTPRN2, RAP1A, SNX9, RAB6A, ZDHHC17, SGSM1, WASL, AP2A2, KIF13A, DNAJC13, PIKFYVE, GNAO1, SCARB2, CAMK2A	down	in_10
Focal Adhesion (GO:0005925)	0.0944842	1	10	103	ALCAM, PACSIN2, NUMB, TLN2, TSPAN9, SORBS1, GIT2, LMO7, DOCK7, PARVA	down	in_27
Golgi-associated Vesicle Membrane (GO:0030660)	0.0946538	1	2	6	RHOQ, PI4KA	up	microglia_13
Sarcolemma (GO:0042383)	0.0947589	1	3	13	ANK3, NOS1AP, PGM5	down	endothelial_25
Junctional Sarcoplasmic Reticulum Membrane (GO:0014701)	0.0947957	1	3	5	JPH3, RYR1, JPH4	down	in_08
cis-Golgi Network (GO:0005801)	0.094977	1	3	20	RAB30, GOLGA8A, MAP6	down	ex_19
Mitochondrial Outer Membrane (GO:0005741)	0.0951453	1	7	55	GDAP1, SLC25A46, SPIRE1, ATP5MC2, VDAC3, VDAC1, BNIP3	up	ex_23
Membrane Raft (GO:0045121)	0.0958479	1	5	38	APP, PRNP, PLPP1, ORC3, DYNLL1	up	in_12
Cell-Substrate Junction (GO:0030055)	0.0959542	1	35	91	HNRNPK, DCAF6, EPB41L2, PIP5K1A, ADAM10, MPRIP, JAK1, CDH2, PDCD6IP, ACTR3, PPP1R12A, ITGA8, SNAP23, NFASC, EVL, ITGB1, NCKAP1, ITGB8, ACTN4, STX16, TNS2, ARHGEF7, ERBIN, CD46, AKAP12, MAP4K4, PPFIA1, CAPN2, DOCK7, SHROOM4, USP33, YWHAQ, ADD1, GNA12, MAPK1	up	OPC_07
Smc5-Smc6 Complex (GO:0030915)	0.0962141	1	3	4	SLF2, NSMCE2, SMC5	up	OPC_07
Clathrin Adaptor Complex (GO:0030131)	0.0962141	1	3	4	SYNRG, AP2B1, AP1G1	up	OPC_07
Cytoplasmic Vesicle Membrane (GO:0030659)	0.0965242	1	27	146	TMEM67, AP2S1, ATP6AP2, VAMP2, TMEM165, GOPC, CLU, GRIA2, RAB4A, AP2M1, SORL1, UBA52, VPS35, ATP6V0D1, ANTXR2, ITM2B, ATP6V0A1, SNX3, SORT1, RAB11A, RAB9B, WASL, RAC1, ATP6V0C, ATP6V0B, UBA1, UBB	up	ex_06
Polymeric Cytoskeletal Fiber (GO:0099513)	0.0969942	1	18	98	DYNC2H1, MICAL2, CDK5RAP2, KIF21B, MAPT, SPTBN4, TMOD1, MYO9B, SEPTIN9, CTTN, KIF16B, TBCE, TBCD, KIFC2, CAMSAP1, MARK2, DNM2, PLEC	down	ex_22
Protein Phosphatase Type 2A Complex (GO:0000159)	0.0970402	1	2	9	PPP2R3A, PPP2R2B	up	in_28
Cul3-RING Ubiquitin Ligase Complex (GO:0031463)	0.0972136	1	6	14	GLMN, KLHL22, KLHL24, KLHL42, GAN, SPOP	down	in_08
Heterochromatin (GO:0000792)	0.0972136	1	6	14	MPHOSPH8, MACROH2A1, MECP2, ATRX, BAZ1B, EZH1	down	in_08
Cytoplasmic Vesicle Lumen (GO:0060205)	0.097402	1	4	45	EEF2, HSP90AA1, DDX3X, HSP90AB1	up	ex_09
Asymmetric Synapse (GO:0032279)	0.0974232	1	8	73	NSF, PRNP, RPS25, RPL30, DNM3, NTRK2, SLC4A8, SYT11	up	in_12
Mitochondrial Inner Membrane (GO:0005743)	0.0974778	1	12	111	LDHB, NNT, ATP5MG, MRPS21, ATP5F1A, ATP5F1C, CLU, NDUFV2, ATP5MC2, SLC25A3, NDUFA5, IMMT	up	ex_23
Endoplasmic Reticulum Membrane (GO:0005789)	0.0976508	1	32	228	ATF6, TMEM33, RPS27A, HSP90B1, EIF2AK3, RDH11, SEC22B, TRIM13, ACER3, WASL, RAC1, GALNT2, RTN4, UBA5, SARAF, KRAS, APOL2, TUSC3, SC5D, SERINC1, CYP51A1, DNAJA1, ARL6IP1, MGST3, TMTC2, MGST1, SVIP, SPCS3, SPCS2, SPCS1, SELENOT, UBB	up	ex_11
Coated Vesicle (GO:0030135)	0.0980026	1	4	20	VTI1A, CTSC, SORT1, SEC31A	up	microglia_13
Asymmetric Synapse (GO:0032279)	0.0980859	1	11	83	NEURL1, DTNB, CACNA1C, RPS19, SHANK1, SHANK3, SHANK2, NLGN1, ADD2, SLC8A2, PTK2B	down	ex_09
Adherens Junction (GO:0005912)	0.0982996	1	5	59	APC, CTNND2, DLG2, MAGI1, CTNNA2	up	endothelial_25
Protein Phosphatase Type 2A Complex (GO:0000159)	0.0983782	1	2	5	PPP2R5E, PPP2R2A	down	OPC_07
Platelet Alpha Granule (GO:0031091)	0.098425	1	3	19	NRG1, APOOL, SCCPDH	down	ex_24
Mitochondrial Intermembrane Space (GO:0005758)	0.098425	1	3	19	UQCC2, SIRT5, NLN	down	ex_24
Postsynaptic Density Membrane (GO:0098839)	0.0985076	1	4	22	GRID2, GRIA3, SYNDIG1, CACNG4	down	in_26
Neuron Projection (GO:0043005)	0.0985594	1	15	122	VIM, MTMR2, DSCAML1, HTT, IL1RAPL1, COBL, CDC42, NFASC, SHTN1, ANK3, MAP7, SORBS2, PRKN, IGF1R, CAMK2D	down	endothelial_25
Early Phagosome (GO:0032009)	0.0986908	1	2	5	SNX3, SYT11	up	ex_11
SWI/SNF Complex (GO:0016514)	0.0988328	1	5	12	SMARCC1, PBRM1, ARID1A, SMARCA4, ARID2	down	in_10
Postsynaptic Density (GO:0014069)	0.0990055	1	12	54	CPEB4, CDH2, STRN, CACNA1C, GRIA4, DNM3, DNAJC6, RTN1, FXR1, ZDHHC2, ADD1, SIPA1L1	up	astrocytes_18
SCF Ubiquitin Ligase Complex (GO:0019005)	0.0990897	1	4	25	FBXO3, PRKN, FBXO9, SKP1	up	ex_23
Swr1 Complex (GO:0000812)	0.0993034	1	1	4	CFDP1	up	in_26
Golgi Cisterna (GO:0031985)	0.0996362	1	3	14	GOLGA8A, TMEM87A, GOSR1	down	in_26
Cyclin-Dependent Protein Kinase Holoenzyme Complex (GO:0000307)	0.0996767	1	3	12	CDK6, CCNY, CCNG2	up	ex_02
Basement Membrane (GO:0005604)	0.0996767	1	3	12	ERBIN, FRAS1, LAMA2	up	ex_02
Synaptic Membrane (GO:0097060)	0.0998874	1	4	14	ATP2B2, GRIN1, AKAP9, GPHN	down	in_15
trans-Golgi Network (GO:0005802)	0.0999807	1	12	65	APP, WLS, RAB30, GGA2, CLASP2, IGF2R, NBEA, PREPL, ATP8A1, ARFGEF2, GNAO1, VPS54	down	astrocytes_05
Nuclear Chromosome (GO:0000228)	0.100192	1	10	29	H2AZ1, SPIDR, TRRAP, EP400, BRD4, RAD50, CFDP1, SETX, HDAC8, SMCHD1	down	ex_06
Bounding Membrane Of Organelle (GO:0098588)	0.100216	1	23	294	RIPK1, CASD1, EFCAB7, SLC9A7, SLC36A1, STX17, AP2A2, GNAI3, ATP2C1, SREBF2, SYT4, IFT20, CYTH1, NAA60, AP1M1, RNF175, VPS4B, LARGE1, RHOA, B3GAT1, STEAP2, AZIN2, B4GALT6	down	ex_24
Dendrite Membrane (GO:0032590)	0.100224	1	5	17	GABRA2, INSR, KCNB1, GABRG3, THY1	down	ex_17
Sarcolemma (GO:0042383)	0.10046	1	7	15	MLIP, PLEC, RYR2, SLC8A2, SLC8A3, SGCG, SGCD	down	ex_11
Non-Motile Cilium (GO:0097730)	0.10046	1	7	15	WDR19, SEPTIN9, IFT88, PKD1L1, PKD2, ARL13B, NPHP4	down	ex_11
Neuron Projection (GO:0043005)	0.100823	1	15	268	CCK, STMN1, STMN2, STAT1, MAP1B, ZFYVE27, UHMK1, SPTBN4, TENM4, CNTN4, KIF3B, RGS7, OPRM1, RTN4, MAPK8	up	ex_09
Cytoplasmic Vesicle Membrane (GO:0030659)	0.10087	1	19	94	PAM, TMEM165, F3, MAP3K7, SPIRE1, MDM2, GRIA4, ITPR2, AP1G1, LRP1, TLR4, RAB7A, TMED10, SNX3, ATP6V0E2, SORT1, RAB11A, AP2A2, TAB2	up	astrocytes_18
Endolysosome Membrane (GO:0036020)	0.100888	1	2	4	AP2B1, CLTC	down	oligodendrocytes_00
Cytoplasmic Side Of Endoplasmic Reticulum Membrane (GO:0098554)	0.100888	1	2	4	PKD2, RPS28	down	oligodendrocytes_00
Exocytic Vesicle (GO:0070382)	0.100888	1	2	4	RAB3IP, RAB10	down	oligodendrocytes_00
Smooth Endoplasmic Reticulum (GO:0005790)	0.100888	1	2	4	RPL10, MYO1D	down	oligodendrocytes_00
Septin Cytoskeleton (GO:0032156)	0.100888	1	2	4	SEPTIN2, SEPTIN4	down	oligodendrocytes_00
Neuron Projection (GO:0043005)	0.101008	1	31	257	HOMER1, FEZ2, MTMR2, SNCA, STMN2, GABRA3, GABRA2, RAPGEF2, ADGRL2, GABRB2, KCNC2, ADAM22, NCDN, GRIA2, RPH3A, SLC4A10, TNFRSF25, GABRG2, NELL2, NELL1, EPHA7, SLC12A2, APP, ANK2, FXR1, RIT2, KIF13B, CNTN5, PALLD, DCX, BNIP3	up	ex_02
Cytoplasmic Vesicle Lumen (GO:0060205)	0.101137	1	5	35	XRCC5, VCP, HSP90AA1, ACTR1B, HSP90AB1	up	ex_23
Postsynaptic Density Membrane (GO:0098839)	0.101143	1	2	8	GRID1, PTPRS	down	oligodendrocytes_04
Preribosome, Large Subunit Precursor (GO:0030687)	0.10141	1	2	4	NSA2, RRP15	up	ex_06
Neuromuscular Junction (GO:0031594)	0.101414	1	5	11	UNC13A, PDZRN3, PSEN1, SLC8A3, SYNGR1	down	in_08
Postsynaptic Density Membrane (GO:0098839)	0.101881	1	3	8	GRID2, GRIA2, GRIA4	up	oligodendrocytes_04
Mitochondrial Outer Membrane (GO:0005741)	0.102066	1	4	35	ACSL3, ATF2, SLC25A46, MTX2	up	in_15
Vesicle (GO:0031982)	0.102103	1	6	63	CALM1, GPM6A, GAD1, RAB11A, ATP1B1, KIF5B	up	in_15
Cul4A-RING E3 Ubiquitin Ligase Complex (GO:0031464)	0.102114	1	2	10	GLMN, ERCC8	down	ex_19
Plasma Membrane Raft (GO:0044853)	0.102124	1	5	21	INSR, KCNMA1, PRKAR2A, MAPK1, SCARB1	down	in_20
Cortical Actin Cytoskeleton (GO:0030864)	0.102209	1	3	15	SHROOM3, SPTBN4, SPTBN1	down	astrocytes_18
SCF Ubiquitin Ligase Complex (GO:0019005)	0.102219	1	3	29	FBXW7, FBXO2, SKP1	up	ex_09
Cytoplasmic Vesicle Lumen (GO:0060205)	0.102382	1	5	41	HSP90AA1, HSPA8, DDX3X, PKM, HSP90AB1	up	ex_22
INO80-type Complex (GO:0097346)	0.102399	1	4	8	INO80D, TRRAP, YY1, EP400	down	in_08
Ficolin-1-Rich Granule Lumen (GO:1904813)	0.102431	1	3	29	HSP90AA1, PSMD11, HSP90AB1	up	in_20
Mitochondrial Matrix (GO:0005759)	0.102492	1	20	104	HSPE1, GLS, ISCA1, PDK3, ATP5F1D, TFB1M, PDP1, ATP5F1B, ATP5F1C, GARS1, ISCU, DLST, HSPA9, NDUFS2, NDUFB8, SOD1, SOD2, PPM1K, HSPD1, IDH3A	up	ex_06
cullin-RING Ubiquitin Ligase Complex (GO:0031461)	0.10258	1	5	42	FBXW4, FBXW11, FBXL7, FBXO25, FEM1B	up	in_28
Exocytic Vesicle Membrane (GO:0099501)	0.102646	1	6	21	PTPRN2, UNC13A, PTPRS, SYNDIG1, ICA1, RPH3A	down	in_12
Cell Projection Membrane (GO:0031253)	0.102815	1	5	31	BBS2, SHANK2, PKD1, ARL13B, GNA12	down	in_26
ISWI-type Complex (GO:0031010)	0.102822	1	3	8	BPTF, BAZ1B, RSF1	down	ex_23
Sodium Channel Complex (GO:0034706)	0.102822	1	3	8	GRIK5, GRIK3, SCN3B	down	ex_23
U12-type Spliceosomal Complex (GO:0005689)	0.102822	1	3	8	RBM41, SF3B3, RNPC3	down	ex_23
ISWI-type Complex (GO:0031010)	0.103045	1	5	8	BPTF, SMARCA1, BAZ2A, BAZ1B, RSF1	down	ex_02
Polysomal Ribosome (GO:0042788)	0.103045	1	5	8	LARP4B, RPL31, DHX9, RPL32, LARP1	down	ex_02
Early Endosome (GO:0005769)	0.103267	1	31	80	ANKFY1, ZFYVE16, APP, LRP6, SNX27, RABGAP1L, SLC11A2, COMMD1, NAPEPLD, MON2, SORT1, ITCH, HTT, TRAK1, EEA1, USP8, STX8, ATP11B, WDFY2, ATP9A, OSBPL6, DNAJC13, RAB5A, PXK, RABEP1, PIKFYVE, ATP13A4, RPS6KC1, AP1G1, EPHB1, MAPK1	up	OPC_07
Motile Cilium (GO:0031514)	0.103435	1	9	22	DYNC2H1, DNAAF5, CFAP221, TSGA10, GAS8, INTU, WDR19, DAAM1, PKD2	down	ex_01
Voltage-Gated Potassium Channel Complex (GO:0008076)	0.103435	1	9	22	KCNJ6, KCNB1, KCNB2, KCNIP3, KCNH1, KCND3, KCNAB2, KCNQ2, KCNMB4	down	ex_01
Basement Membrane (GO:0005604)	0.103439	1	6	13	DST, CASK, LAMB1, COLQ, COL4A2, FBN1	down	ex_01
Cytoskeleton (GO:0005856)	0.104156	1	35	212	HNRNPC, CD2AP, EPB41L1, EPB41L2, CDK5RAP2, ATXN7, SEPTIN9, LYST, CORO2B, ROCK1, ABLIM2, FLNB, ARL6, ABL1, WASF2, MDN1, SRCIN1, TLN2, EPB41, MYO5C, MAPT, MAP7, SORBS2, MYO9B, CTTN, FHOD3, KLHL20, CCDC146, LRRFIP1, NAV1, TTC17, PLEC, EDA, DAPK1, KATNBL1	down	ex_22
Cytoplasmic Dynein Complex (GO:0005868)	0.104164	1	4	13	DYNLL1, DYNLT3, DYNC1LI2, DYNLRB1	up	ex_06
Vacuolar Lumen (GO:0005775)	0.10429	1	2	40	GNS, ACTR10	up	ex_24
Apical Dendrite (GO:0097440)	0.104536	1	4	7	MYO1D, NEURL1, PTK2B, CPEB3	down	ex_11
Late Endosome (GO:0005770)	0.104754	1	10	44	MYO5A, VPS13C, VPS8, SLC9A9, LAMP2, STX7, PIKFYVE, PIK3C3, PLD3, RNF13	up	oligodendrocytes_04
Neuromuscular Junction (GO:0031594)	0.104917	1	8	19	UNC13A, UNC13B, ASCC1, TRIP4, FCHSD2, DLG1, PSEN1, SLC8A3	down	ex_01
GABA-ergic Synapse (GO:0098982)	0.104965	1	1	8	LRFN5	up	ex_24
Core Mediator Complex (GO:0070847)	0.104965	1	1	8	MED14	up	ex_24
Extracellular Membrane-Bounded Organelle (GO:0065010)	0.105032	1	4	15	ATP1A2, MFGE8, VCL, APOE	down	astrocytes_05
Actin Filament (GO:0005884)	0.105032	1	4	15	SPTBN4, AMOT, GJB6, EZR	down	astrocytes_05
Asymmetric Synapse (GO:0032279)	0.105104	1	11	49	CPEB4, CDH2, STRN, CACNA1C, DNM3, DNAJC6, RTN1, FXR1, ZDHHC2, ADD1, SIPA1L1	up	astrocytes_18
Early Endosome (GO:0005769)	0.105358	1	26	94	ZFYVE9, LRP6, MVB12B, WLS, MYO5A, PPP1R21, AP3B2, RAP1A, MON2, SLC2A13, ITCH, HTT, EEA1, ZFYVE28, DNER, RABGEF1, USP8, STX8, KIF16B, WDFY2, ATP9A, MAP2K1, DNAJC13, PIKFYVE, RPS6KC1, NELL1	down	in_10
Early Endosome (GO:0005769)	0.105405	1	4	131	SNX7, TBC1D2B, GGA3, MGRN1	up	ex_24
Axon (GO:0030424)	0.105625	1	30	100	MAPK8IP3, APP, DHX36, INSR, CCSAP, SETX, BIN1, SLC6A1, KCNB1, ADGRL1, PTPRS, PTPRO, GRIK3, KIF1A, DAB2IP, SLC8A1, SLC8A3, KIRREL3, OLFM1, ATP1A3, ATCAY, ZC3H14, NF1, SPAST, SRCIN1, CPT1C, NFASC, MAPK8, EPHB2, SPG11	down	in_08
Golgi Cisterna Membrane (GO:0032580)	0.1057	1	2	7	GOLGA8A, TMEM87A	down	in_26
Synaptic Membrane (GO:0097060)	0.105751	1	4	14	SHISA6, SHISA9, GRIN1, PDE2A	down	ex_22
Sarcoplasmic Reticulum (GO:0016529)	0.105808	1	4	14	FKBP1A, SRI, ITPR2, ATP2A2	up	ex_01
Cell-Cell Contact Zone (GO:0044291)	0.106101	1	3	19	ATP1B1, YWHAH, SCN1B	up	ex_22
Ficolin-1-Rich Granule Membrane (GO:0101003)	0.106101	1	3	19	CLU, DYNLL1, ATP6V0A1	up	ex_22
Cell Projection Membrane (GO:0031253)	0.106345	1	4	33	BBIP1, MOSMO, UTRN, PKD1	down	ex_19
Actin Filament (GO:0005884)	0.106484	1	6	25	SPTBN4, TMOD1, MYO9B, CTTN, MICAL2, MARK2	down	ex_22
Mitochondrial Intermembrane Space (GO:0005758)	0.106716	1	2	20	SOD1, CHCHD2	up	ex_19
Tight Junction (GO:0070160)	0.106802	1	2	19	CYTH3, CLMP	down	ex_30
Autophagosome (GO:0005776)	0.106869	1	5	38	ATG16L1, PIP4K2A, GABARAPL2, FTL, UBQLN1	up	ex_21
Exocytic Vesicle (GO:0070382)	0.107045	1	2	4	PICALM, RAB6A	up	oligodendrocytes_04
Clathrin Coat Of Coated Pit (GO:0030132)	0.107045	1	2	4	PICALM, SGIP1	up	oligodendrocytes_04
MIB Complex (GO:0140275)	0.107296	1	2	8	HSPA9, IMMT	up	ex_23
Transferase Complex, Transferring Phosphorus-Containing Groups (GO:0061695)	0.107304	1	1	3	PRPSAP1	up	in_27
AP-2 Adaptor Complex (GO:0030122)	0.107458	1	1	4	AP2M1	up	ex_19
Cation-Transporting ATPase Complex (GO:0090533)	0.107458	1	1	4	ATP1A1	up	ex_19
Preribosome, Large Subunit Precursor (GO:0030687)	0.107458	1	1	4	MDN1	up	ex_19
Rough Endoplasmic Reticulum Membrane (GO:0030867)	0.107458	1	1	4	RPS28	up	ex_19
Platelet Alpha Granule Membrane (GO:0031092)	0.107458	1	1	4	SNCA	up	ex_19
Signal Recognition Particle, Endoplasmic Reticulum Targeting (GO:0005786)	0.107458	1	1	4	SRP9	up	ex_19
Lytic Vacuole Membrane (GO:0098852)	0.107655	1	13	74	GPLD1, WDR59, VPS13A, AP3B1, AP1M1, ATP11A, ATP6V1H, DNAJC5, FNIP1, ECE1, ARRB1, SPG11, SCARB1	down	in_20
Tertiary Granule (GO:0070820)	0.107679	1	5	35	ATP8B4, ITGB2, AP2A2, ITGAM, OLR1	down	microglia_13
Microtubule (GO:0005874)	0.107765	1	8	79	CALM2, CALM1, DPYSL2, MAP1A, MAP1B, CCDC66, DCTN1, TUBA1B	up	ex_22
Bicellular Tight Junction (GO:0005923)	0.108173	1	3	17	FRMD4B, ANK3, TJP1	down	oligodendrocytes_04
Clathrin Vesicle Coat (GO:0030125)	0.10818	1	3	3	SYNRG, CLTA, EPN2	up	oligodendrocytes_00
Focal Adhesion (GO:0005925)	0.108211	1	34	89	HNRNPK, DCAF6, EPB41L2, PIP5K1A, ADAM10, MPRIP, JAK1, CDH2, PDCD6IP, ACTR3, PPP1R12A, ITGA8, SNAP23, NFASC, EVL, ITGB1, NCKAP1, ITGB8, ACTN4, STX16, TNS2, ARHGEF7, CD46, AKAP12, MAP4K4, PPFIA1, CAPN2, DOCK7, SHROOM4, USP33, YWHAQ, ADD1, GNA12, MAPK1	up	OPC_07
Axon (GO:0030424)	0.108482	1	26	66	RUFY3, APP, PRKAA2, SNCA, INSR, SCN2A, SLC6A1, KCNB1, MAPT, GRIK3, MAP4, KIF1B, HTT, SLC1A1, SEMA6A, DYRK1A, RAB5A, DOCK7, IGF1R, SACS, ELAVL4, SPAST, NFASC, MAPK8, DIP2B, NRCAM	up	OPC_07
Glutamatergic Synapse (GO:0098978)	0.108698	1	2	41	LRFN5, LRRTM3	up	ex_24
Early Endosome (GO:0005769)	0.108926	1	43	136	RUFY1, ZFYVE9, LRP1, TM9SF4, MVB12B, SYNDIG1, APBB2, MYO5A, COMMD1, BACE1, LDLRAD4, AP3B2, RAPGEF1, TMEM163, AP1M1, SNX6, MON2, AP3D1, EEA1, ZFYVE28, RABGEF1, USP8, ANKRD27, KIF16B, WDFY1, KCNH1, ATP9A, IGF2R, DNAJC13, NSG2, PARM1, TMEM108, RUBCN, TPCN1, BAIAP3, ABCB9, PLD3, KIAA0319, NELL1, DOP1B, MGRN1, DYSF, EPHB1	down	ex_01
Basement Membrane (GO:0005604)	0.108953	1	2	10	FRAS1, LAMA2	up	ex_17
Intercalated Disc (GO:0014704)	0.108953	1	2	10	TMEM65, YWHAH	up	ex_17
Intermediate Filament Cytoskeleton (GO:0045111)	0.109027	1	9	21	PLEC, PNN, BCAS3, DST, PRKCE, PKN2, MACF1, ZNF131, TLK2	down	ex_11
Desmosome (GO:0030057)	0.109166	1	2	4	CDH2, PKP4	up	astrocytes_18
Endolysosome Membrane (GO:0036020)	0.109166	1	2	4	CLTC, AP2A2	up	astrocytes_18
Cyclin-Dependent Protein Kinase Holoenzyme Complex (GO:0000307)	0.109899	1	3	10	CCNC, CCND3, CCNL2	down	ex_21
Transcription Factor TFIID Complex (GO:0005669)	0.109899	1	3	10	GTF2H2, TAF1, TAF3	down	ex_21
Azurophil Granule (GO:0042582)	0.109942	1	8	44	ATP6V0C, FTL, MGST1, ACTR2, PSAP, TMEM30A, TUBB4B, CCT8	up	ex_11
trans-Golgi Network (GO:0005802)	0.110403	1	20	105	PLEKHA3, OPTN, APP, VAMP2, SCOC, CCDC91, CLTC, CLTA, TMEM165, RAB11A, CLIP3, GCNT1, RAC1, TMEM230, PREPL, HOOK2, SORL1, SYT11, ARL5A, CLVS2	up	ex_06
Cyclin-Dependent Protein Kinase Holoenzyme Complex (GO:0000307)	0.110441	1	2	10	CCNY, CCNC	up	in_08
Intracellular Vesicle (GO:0097708)	0.110533	1	2	4	ITSN1, AP3B2	down	ex_17
TRAPPII Protein Complex (GO:1990071)	0.110533	1	2	4	TRAPPC10, TRAPPC9	down	ex_17
Extrinsic Component Of Cytoplasmic Side Of Plasma Membrane (GO:0031234)	0.11059	1	8	21	GNAO1, KCNAB2, FARP1, GNB1, GNA12, GNA13, CYTH1, JAK2	down	in_08
Aggresome (GO:0016235)	0.111233	1	2	8	SFMBT2, SQSTM1	down	microglia_13
Aggresome (GO:0016235)	0.11128	1	2	9	XRN2, SQSTM1	up	in_12
Protein Phosphatase Type 2A Complex (GO:0000159)	0.111284	1	4	9	PPP2R5C, PPP2CB, PPP2R2D, PPP2R2C	down	in_10
Clathrin-Coated Vesicle (GO:0030136)	0.111361	1	9	43	SCAMP1, STEAP2, CLTB, SNX3, AP2B1, PICALM, VAMP2, CLVS2, AP2M1	up	ex_01
SCF Ubiquitin Ligase Complex (GO:0019005)	0.111752	1	4	17	FBXW7, PRKN, FBXL2, FBXO7	down	OPC_07
Endoplasmic Reticulum Tubular Network (GO:0071782)	0.112438	1	4	17	PARP8, REEP5, RETREG3, RTN4	up	ex_11
Phosphatidylinositol 3-Kinase Complex, Class I (GO:0097651)	0.112706	1	1	3	PIK3R1	up	ex_09
Dystroglycan Complex (GO:0016011)	0.112706	1	1	3	SGCE	up	ex_09
Dendritic Spine Membrane (GO:0032591)	0.112706	1	1	3	SHISA6	up	ex_09
Box C/D RNP Complex (GO:0031428)	0.112706	1	1	3	SNU13	up	ex_09
SCF Ubiquitin Ligase Complex (GO:0019005)	0.112767	1	6	28	FBXW4, PRKN, FBXO42, FBXO31, FBXL4, CUL1	down	ex_21
AP-2 Adaptor Complex (GO:0030122)	0.112908	1	1	3	AP2A2	up	in_20
Clathrin-Sculpted Gamma-Aminobutyric Acid Transport Vesicle (GO:0061200)	0.112908	1	1	3	GAD2	up	in_20
AP-1 Adaptor Complex (GO:0030121)	0.113088	1	1	4	AP1M1	down	ex_30
ESC/E(Z) Complex (GO:0035098)	0.113088	1	1	4	SUZ12	down	ex_30
Monoatomic Ion Channel Complex (GO:0034702)	0.113209	1	5	12	SHISA9, PKD1, PKD2, TRPM2, TRPC1	down	ex_06
Monoatomic Ion Channel Complex (GO:0034702)	0.113374	1	3	14	GRID2, TRPC5, PKD2	down	ex_09
Cul4-RING E3 Ubiquitin Ligase Complex (GO:0080008)	0.113523	1	2	9	DCAF6, DCAF10	up	in_10
Protein Phosphatase Type 2A Complex (GO:0000159)	0.113523	1	2	9	PPP2R5E, PPP2R2B	up	in_10
Nuclear Lumen (GO:0031981)	0.113628	1	57	157	DEK, EWSR1, EXOSC10, RBPJ, GPRC5B, ATXN3, ATXN1, WRN, ZNF207, PPP1R12A, PIK3CB, MDN1, MYO10, ZMYND8, N4BP1, IQSEC1, DHX9, MRPS31, GNAI1, DDX5, CAMTA1, SPIDR, POLA1, CHD7, TAF15, RBM28, TRA2A, HNRNPU, PRKDC, ZEB2, SMG6, SPIN1, LARP4B, MORF4L2, NACC2, CDC14A, CDC14B, BCL6, AOPEP, ZNF506, MTUS1, NIN, INSR, COG7, PUM3, ZZZ3, STAG2, ATM, TOP2B, ASIC2, SUZ12, MTX2, BRWD1, PRUNE2, DOCK4, RBL2, RPS6KA3	up	OPC_07
U2-type Precatalytic Spliceosome (GO:0071005)	0.114347	1	2	15	CWC27, SNU13	up	ex_09
Late Endosome (GO:0005770)	0.114363	1	7	71	RAB27B, LAPTM4B, NSG2, ATP13A2, MTM1, RNF13, VPS35	up	in_08
Cytoskeleton (GO:0005856)	0.114452	1	13	230	DYNLL1, SEPTIN7, CLU, PPP1R12A, SPATA7, DNAJA1, GAPDH, STK38L, TAGLN3, RUSC1, HINT1, KIF3B, RBM39	up	ex_09
Clathrin Vesicle Coat (GO:0030125)	0.114582	1	4	6	CLTB, NCALD, CLINT1, EPN2	down	ex_02
Synaptic Membrane (GO:0097060)	0.114768	1	4	13	ATP2B2, SHISA9, GRIN1, AKAP9	down	ex_23
Non-Motile Cilium (GO:0097730)	0.114768	1	4	13	WDR19, SEPTIN9, CEP89, PKD1L1	down	ex_23
Golgi Membrane (GO:0000139)	0.115169	1	11	101	SGMS1, XYLT1, CHST15, PDGFC, NOTCH2, ST6GALNAC3, ST6GAL1, RAB6A, GNAI3, MGAT5, CD74	down	microglia_13
Vesicle (GO:0031982)	0.115559	1	7	63	MYO5B, RAB11A, GNB1, CORO1C, NRXN1, PKM, VAPA	up	in_10
H4/H2A Histone Acetyltransferase Complex (GO:0043189)	0.115651	1	6	8	MORF4L2, YEATS2, TRRAP, MBTD1, EPC1, EPC2	up	oligodendrocytes_00
SAGA-type Complex (GO:0070461)	0.115651	1	6	8	USP22, SUPT3H, KAT2B, YEATS2, TRRAP, MAP3K7	up	oligodendrocytes_00
Apical Dendrite (GO:0097440)	0.116341	1	2	7	NEURL1, PTK2B	down	ex_09
Cation Channel Complex (GO:0034703)	0.117188	1	7	19	TRPC1, MICU2, MICU1, PKD1, PKD1L1, PKD2, TRPM2	down	ex_06
Adherens Junction (GO:0005912)	0.117218	1	7	51	CDH4, FRMD5, DLG5, AJAP1, AHI1, CRB1, CYTH3	down	in_26
Golgi-associated Vesicle Membrane (GO:0030660)	0.117296	1	1	9	PKD1	up	ex_24
cis-Golgi Network (GO:0005801)	0.117362	1	3	15	GOLGA8A, GOLGB1, GOSR1	down	in_26
Endoplasmic Reticulum Lumen (GO:0005788)	0.117632	1	4	67	SPARCL1, CDH2, COLGALT2, UGGT1	up	ex_19
MIB Complex (GO:0140275)	0.117668	1	2	9	HSPA9, MTX3	up	ex_21
trans-Golgi Network Transport Vesicle (GO:0030140)	0.117668	1	2	9	RAB14, STEAP2	up	ex_21
Phagocytic Vesicle (GO:0045335)	0.117707	1	4	31	ATP6V0A1, SNX3, RAB11A, RAB14	up	ex_22
Organelle Envelope Lumen (GO:0031970)	0.118036	1	5	20	APP, SOD1, MICU2, MICU1, NLN	down	ex_22
Tertiary Granule Membrane (GO:0070821)	0.118111	1	5	20	SNAP25, CLU, ATP6V0C, ANO6, CD47	up	ex_01
Cell-Cell Contact Zone (GO:0044291)	0.118111	1	5	20	TMEM65, ATP1B1, PAK1, CDH2, YWHAH	up	ex_01
Clathrin-Coated Vesicle (GO:0030136)	0.118408	1	3	43	TMED10, VAMP2, AP2M1	up	ex_19
Cation Channel Complex (GO:0034703)	0.11854	1	3	20	CALM3, MICU2, MICU1	down	in_27
AMPA Glutamate Receptor Complex (GO:0032281)	0.119027	1	2	5	GRIA2, CNIH3	down	astrocytes_05
Clathrin Adaptor Complex (GO:0030131)	0.119027	1	2	5	SGIP1, SYNRG	down	astrocytes_05
Clathrin-Coated Endocytic Vesicle (GO:0045334)	0.119153	1	6	24	CLTC, CLTB, CLTA, AP2S1, VAMP2, AP2M1	up	ex_06
Cation Channel Complex (GO:0034703)	0.11945	1	3	20	CALM2, CALM1, PRKACA	up	ex_22
Clathrin-Coated Endocytic Vesicle (GO:0045334)	0.11945	1	3	20	CLTA, VAMP2, AP2M1	up	ex_22
Platelet Alpha Granule (GO:0031091)	0.11945	1	3	20	NRG1, CLU, TMSB4X	up	ex_22
Postsynaptic Recycling Endosome (GO:0098837)	0.12033	1	1	3	RAB11A	up	endothelial_25
H4/H2A Histone Acetyltransferase Complex (GO:0043189)	0.120366	1	3	8	YEATS2, TRRAP, EPC2	down	in_12
RISC Complex (GO:0016442)	0.120409	1	2	11	AGO3, TNRC6A	down	ex_19
ISWI-type Complex (GO:0031010)	0.120738	1	2	8	BAZ2A, CECR2	down	astrocytes_18
Ciliary Membrane (GO:0060170)	0.120738	1	2	8	CASK, PKD1	down	astrocytes_18
Intercalated Disc (GO:0014704)	0.120781	1	3	13	TMEM65, ANK2, PIK3CA	up	ex_02
Potassium Channel Complex (GO:0034705)	0.120822	1	6	23	KCNB1, ABCC8, KCNB2, DPP6, KCND2, KCNQ2	down	ex_17
Lysosomal Membrane (GO:0005765)	0.120926	1	23	134	LNPEP, RRAGB, PRCP, ATP6V1B2, MGST1, WDR41, ATP6V1C1, AP2B1, GNAI1, EEF1A2, EEF1A1, ARL8B, CLU, NAPG, STX7, NSF, ATP6V0C, ATP8A1, AP2M1, PSAP, TMEM30A, VAPA, CLCN3	up	ex_01
Neuron Projection (GO:0043005)	0.12094	1	82	259	UNC13A, HOMER2, CPEB3, CYFIP1, ADCY2, CD2AP, ANKS1A, SETX, STRN, GRIN2B, GABRA3, KCNB1, KCNB2, ADGRL1, TRIM9, RIC3, FARP1, DAB2IP, SARM1, DSCAML1, SLC8A2, SLC8A3, TMEM266, ANKRD27, CNIH3, ADORA1, GRIA1, ABL1, ATCAY, NF1, RASGRF1, SRCIN1, NLGN4X, COBL, CPT1C, GABRG3, NELL1, NFASC, MYO1D, ATXN10, EPHB2, SPG11, MAPK8IP3, BSN, INSR, ANK1, MAPT, SPTBN4, PTPRS, OPRD1, DHX8, MAP7, MAP6, SORBS2, TRAK1, ACADM, KIRREL3, NPY1R, GRIN1, PRKN, KNDC1, ARHGAP44, SYT7, DOCK7, PPP1R9A, BRINP3, BRINP2, TMEM108, MARK4, RGS7, MARK3, MARK2, SHANK3, SHANK2, ADGRB1, CAMK2A, GPHN, MAPK8, GNA12, PTK2B, DIP2B, NRCAM	down	ex_11
Clathrin Coat (GO:0030118)	0.121119	1	2	10	CLTA, EPS15	up	ex_22
Transcription Factor TFTC Complex (GO:0033276)	0.121177	1	2	4	TRRAP, TAF2	down	in_12
Neuron Projection (GO:0043005)	0.121652	1	22	253	FEZ1, RUFY3, PLK2, STMN1, ADGRL2, EMB, STAT1, MAP1B, KCNA2, NEFM, GRIA2, NRSN1, TNFRSF25, SEMA3A, EPHB6, EPHA6, SLC12A5, MAP4, CNTN5, OPRM1, RTN4, CAMK2G	up	ex_21
Microtubule (GO:0005874)	0.121683	1	9	41	KIF16B, IQGAP1, TPPP, TUBB4A, MAP1B, CCDC66, DYNC1H1, TUBA1A, KIF13A	down	oligodendrocytes_00
Sarcoplasmic Reticulum Membrane (GO:0033017)	0.121939	1	5	10	STIM1, RYR2, JPH3, JPH4, TMEM38A	down	ex_11
Swr1 Complex (GO:0000812)	0.121946	1	2	3	CFDP1, EP400	down	in_10
COPI Vesicle Coat (GO:0030126)	0.121946	1	2	3	COPG2, DIPK2A	down	in_10
Ino80 Complex (GO:0031011)	0.121946	1	2	3	INO80D, YY1	down	in_10
X Chromosome (GO:0000805)	0.121946	1	2	3	SMCHD1, MACROH2A1	down	in_10
TRAPPIII Protein Complex (GO:1990072)	0.121946	1	2	3	TRAPPC11, TRAPPC12	down	in_10
Adherens Junction (GO:0005912)	0.122084	1	10	50	KLHL24, FRS2, CDH2, CDH11, AJAP1, SPTBN4, IGSF21, SORBS1, RAB10, CYTH3	down	ex_22
Nuclear Lumen (GO:0031981)	0.122256	1	36	266	ERGIC2, RPS27A, STAT1, SRSF5, ACTR6, SUB1, EXOSC6, TTC3, GNAI1, PNMA1, EEF1A1, PPID, SRP19, DDX5, DDX24, RAN, RPL13, RPL17, RPL19, RPL18, TSPYL1, RPL3, RPL4, RPL34, WDR36, PHF6, RPS7, RPS2, SMARCE1, RPL13A, RPL7A, RPS25, RPS14, TOP2B, NOL7, CBX5	up	ex_11
RISC-loading Complex (GO:0070578)	0.122285	1	3	6	DHX9, AGO2, AGO3	down	in_10
nBAF Complex (GO:0071565)	0.122285	1	3	6	SMARCC1, ARID1A, SMARCA4	down	in_10
Platelet Alpha Granule Membrane (GO:0031092)	0.122561	1	1	5	TMX3	up	in_26
Cell-Cell Junction (GO:0005911)	0.122726	1	7	100	CADM1, APC, CTNNA2, KAZN, CTNND2, DLG2, MAGI1	up	endothelial_25
Asymmetric Synapse (GO:0032279)	0.122937	1	7	64	SHISA6, CTNND2, ADCY8, NSF, NETO1, DTNBP1, SLC8A1	up	in_10
Nuclear Chromosome (GO:0000228)	0.123153	1	6	22	SPIDR, TRRAP, RAD50, SETX, HDAC8, SMCHD1	down	in_12
Nucleolus (GO:0005730)	0.123231	1	35	258	ERGIC2, RPS27A, STAT1, SRSF5, ACTR6, SUB1, EXOSC6, TTC3, GNAI1, PNMA1, EEF1A1, PPID, SRP19, DDX5, DDX24, RAN, RPL13, RPL17, RPL19, RPL18, TSPYL1, RPL3, RPL4, RPL34, WDR36, PHF6, RPS7, RPS2, RPL13A, RPL7A, RPS25, RPS14, TOP2B, NOL7, CBX5	up	ex_11
Glutamatergic Synapse (GO:0098978)	0.12352	1	3	18	RAP1A, SRCIN1, SLC4A8	down	oligodendrocytes_04
Microtubule (GO:0005874)	0.123684	1	7	73	CALM2, CALM3, CALM1, KCNAB2, DNM3, GAS8, MAP1B	up	ex_17
Asymmetric Synapse (GO:0032279)	0.123684	1	7	73	HOMER2, NSF, IQSEC3, RPS27, DNM3, RTN4, FXR1	up	ex_17
Golgi-associated Vesicle (GO:0005798)	0.123721	1	6	26	ZDHHC17, STEAP2, ITM2B, APP, CHIC2, GPR89A	up	ex_01
Ino80 Complex (GO:0031011)	0.124007	1	3	4	INO80D, INO80, YY1	down	ex_02
Sex Chromosome (GO:0000803)	0.124007	1	3	4	PCGF5, SMC5, MACROH2A1	down	ex_02
Spindle Microtubule (GO:0005876)	0.124069	1	3	21	MAP9, CHMP3, KIF3B	down	ex_24
COPII-coated ER To Golgi Transport Vesicle (GO:0030134)	0.124069	1	3	21	SEC24B, SAR1B, STX17	down	ex_24
Bounding Membrane Of Organelle (GO:0098588)	0.124383	1	12	212	GRIA2, GRIA3, BBS7, AP2A2, NMNAT2, CSGALNACT2, OCA2, MGAT4C, COG5, ITM2B, GALNT13, MAN2A1	up	in_20
Golgi-associated Vesicle (GO:0005798)	0.12448	1	3	14	RHOQ, PI4KA, APP	up	microglia_13
Peroxisome (GO:0005777)	0.124596	1	3	44	GDAP1, SOD1, ABCD4	up	ex_19
Polysomal Ribosome (GO:0042788)	0.124889	1	2	7	LARP4B, NUFIP2	up	microglia_13
H4/H2A Histone Acetyltransferase Complex (GO:0043189)	0.124889	1	2	7	YEATS2, EPC2	up	microglia_13
Mitochondrial Outer Membrane (GO:0005741)	0.124936	1	8	34	GDAP1, VPS13C, SPIRE1, DNM1L, SLC44A1, MTX2, HADHB, GPAM	up	astrocytes_18
Platelet Alpha Granule (GO:0031091)	0.125197	1	2	22	CLU, SNCA	up	ex_19
Focal Adhesion (GO:0005925)	0.125237	1	20	177	CYFIP1, RPL31, PIP5K1C, PI4KA, NELL1, NFASC, EVL, ACTN1, BSG, PTK2, RPS19, ENAH, PABPC1, CTNNB1, PPFIA1, CDH13, PEAK1, GNA12, PTK2B, MAPK1	down	ex_09
Microtubule Cytoskeleton (GO:0015630)	0.125344	1	46	148	DYNC2H1, NISCH, SHTN1, DPYSL2, CSNK1D, CSPP1, NUAK1, CCSAP, MACF1, NUMA1, CDK5RAP2, KLHL4, MAPT, GAS8, KIF1A, MAP6, SEPTIN9, CLIP1, SARM1, TAOK1, SPTAN1, KLHL22, SPICE1, KIF16B, TBCD, KCNAB2, DLG1, MAD1L1, ARL3, MAEA, CAMSAP1, KIF3C, MARK1, MARK4, IQCB1, NAV1, DNM1, DNM2, IFT43, SPAST, TPPP, DST, ANXA11, GABRG3, CCDC66, GAPDH	down	ex_01
Secretory Granule Lumen (GO:0034774)	0.125409	1	15	82	APP, PSMD1, PCSK1, ACTR1B, TIMP3, PSMB7, PSMB1, GCA, EEF1A1, PROS1, CLU, SDCBP, HSP90AA1, PSMD11, HSP90AB1	up	ex_01
Calcium Channel Complex (GO:0034704)	0.125639	1	7	32	CACHD1, MICU2, MICU1, RYR3, CACNA1A, PKD1L1, CACNA1B	down	ex_22
Cilium (GO:0005929)	0.12594	1	17	59	DYNC2H1, IFT80, CCSAP, OFD1, PAFAH1B1, INTU, WDR19, MOK, CASK, KIF3C, AHI1, TSGA10, SHANK2, TNPO1, CCDC66, PKD2, TOGARAM1	down	in_10
Ficolin-1-Rich Granule (GO:0101002)	0.126074	1	7	59	CLU, ATP6V0C, VCP, HSP90AA1, ACTR1B, HSP90AB1, MAPK1	up	ex_23
trans-Golgi Network (GO:0005802)	0.126322	1	29	98	APP, COG7, COG6, BACE1, GOLGA4, MYO18A, ELAPOR1, EIPR1, PCSK2, PCSK7, ATXN2, AP4S1, SNX9, RAB6A, GBF1, SLC66A2, SCAMP5, KIF13A, ATP9B, ATP9A, IGF2R, ATP8B2, SLC30A6, GNAO1, BICD1, VPS54, VPS53, RAB10, DOP1A	down	in_08
Actin Filament (GO:0005884)	0.126933	1	10	26	TPM4, ACTN1, TSC1, GAS7, SPTBN4, TMOD1, MYO5A, COBL, MYO9B, MICAL2	down	ex_01
Cytoskeleton (GO:0005856)	0.126981	1	40	233	SNCA, TUBB2A, DYNLL1, SEPTIN3, SEPTIN5, TUBB4B, TUBB4A, TUBA1A, TUBA1B, NEFM, TUBA4A, PINK1, CLU, CFL1, ARPC5, ARPC2, ACTR2, SNAP25, DNAJA1, GAPDH, ACTN2, ACTB, INTS6, TAGLN3, NUDCD2, RUSC1, SYN1, HINT1, ACTR1B, CCT3, WASL, RAC1, CAPZA2, BASP1, DSTN, PREPL, ACTG1, PJA2, ITGB1BP1, CNR1	up	ex_06
Golgi Membrane (GO:0000139)	0.127088	1	19	119	NAA60, CHST11, VTI1A, WLS, AP1M1, ST6GALNAC5, VPS45, ECE2, ARRB1, MMD2, COG6, GOLGB1, B3GAT1, GALNT14, GALNT2, DNM2, CYTH3, MAN1C1, CYTH1	down	in_20
trans-Golgi Network Transport Vesicle (GO:0030140)	0.127556	1	3	9	RAB14, GOPC, STEAP2	up	ex_06
Clathrin Coat Of Coated Pit (GO:0030132)	0.127556	1	3	9	SYNJ1, AP2S1, AP2M1	up	ex_06
Calcium Channel Complex (GO:0034704)	0.127681	1	3	32	CALM2, CALM1, PDE4B	up	ex_09
U2-type Spliceosomal Complex (GO:0005684)	0.127681	1	3	32	CWC27, SNU13, CDC40	up	ex_09
Histone Acetyltransferase Complex (GO:0000123)	0.127853	1	4	7	CREBBP, KAT2B, EP300, SUPT20H	up	astrocytes_05
Endosome Membrane (GO:0010008)	0.128243	1	8	98	SCAMP1, SNX2, RAB11A, SNX10, ATP6V0C, TAB2, TMEM30A, VPS35	up	in_15
Sarcoplasmic Reticulum (GO:0016529)	0.128302	1	2	11	FKBP1A, ATP2A2	up	ex_17
Calcium Channel Complex (GO:0034704)	0.128421	1	4	32	CALM2, CALM1, CACNB2, PRKACA	up	ex_22
Neuron Projection (GO:0043005)	0.129428	1	71	277	UNC13A, HOMER2, CADM1, ADCY2, CD2AP, ANKS1A, SETX, KCNB1, KCNB2, PAFAH1B1, ADGRL1, TRIM9, FARP1, DAB2IP, SARM1, DSCAML1, SLC8A2, SLC8A3, TMEM266, ANKRD27, SEMA6A, ABL1, HTR1E, RASGRF1, SRCIN1, COBL, NELL1, NFASC, EPHB1, FYN, EPHB2, SPG11, EPHA5, SLC12A2, INSR, ANK1, IGSF9B, MAPT, SPTBN4, PTPRS, TENM4, PTPRO, GRIK3, MAP6, PACRG, SORBS2, DNER, KIRREL3, GRIN1, CNTN5, PRKN, KNDC1, STRN3, ARHGAP44, SYT7, CDH13, PPP1R9A, BRINP3, RGS7, MARK3, MARK2, HSPA8, SHANK3, SHANK2, SPAST, ADGRB1, CAMK2A, MAPK8, GNA12, DIP2B, NRCAM	down	ex_06
Axon (GO:0030424)	0.129619	1	9	102	CCK, SNCA, ALCAM, FXR1, MAP1B, NEFL, NEFM, OPRM1, NELL1	up	ex_17
Caveola (GO:0005901)	0.12969	1	4	15	LRP6, INSR, SORBS1, ATP2B4	down	ex_22
Neuromuscular Junction (GO:0031594)	0.12969	1	4	15	UNC13C, UNC13A, FCHSD2, SLC8A3	down	ex_22
Clathrin-Coated Endocytic Vesicle Membrane (GO:0030669)	0.129756	1	4	15	AP2B1, VAMP2, VAMP4, AP2M1	up	ex_01
Polymeric Cytoskeletal Fiber (GO:0099513)	0.129993	1	13	71	DYNC2H1, ACTN1, PNN, CDK5RAP2, SPTBN4, KIF1A, CLIP1, CAMSAP1, KIF3C, DNM2, COBL, CCDC66, TLK2	down	in_15
Platelet Alpha Granule Lumen (GO:0031093)	0.13001	1	4	14	ACTN2, APP, CLU, TMSB4X	up	ex_06
Extracellular Membrane-Bounded Organelle (GO:0065010)	0.130098	1	3	19	ATP1A1, PCMT1, EDIL3	up	ex_21
Actin-Based Cell Projection (GO:0098858)	0.130301	1	4	23	SHTN1, UTRN, UNC5C, CDC42	down	endothelial_25
Spindle Microtubule (GO:0005876)	0.130542	1	4	23	PAFAH1B1, CALM3, CCDC57, NUMA1	down	ex_09
Spindle (GO:0005819)	0.130791	1	17	89	CALM2, CALM3, CALM1, RMDN1, NUDCD2, NUDC, TUBB2A, MZT2B, CLTC, MAP9, DYNLL1, TUBB4B, TUBB4A, TPPP, CDC42, HDAC3, NGRN	up	ex_06
Acrosomal Membrane (GO:0002080)	0.130855	1	2	3	CCDC136, VPS13B	down	ex_06
cyclin/CDK Positive Transcription Elongation Factor Complex (GO:0008024)	0.130855	1	2	3	CDK12, CDK13	down	ex_06
Platelet Dense Granule (GO:0042827)	0.130904	1	2	5	RAB27B, LAMP2	down	in_15
Caveola (GO:0005901)	0.130991	1	3	23	ADTRP, LRP6, INSR	down	ex_19
Golgi-associated Vesicle (GO:0005798)	0.131201	1	3	22	RAB27B, ITM2B, RAB8B	up	in_08
Mitotic Spindle (GO:0072686)	0.131482	1	12	59	NUDCD2, NUDC, TUBB2A, CLTC, TPPP, MAP9, DYNLL1, TUBB4B, TUBB4A, CDC42, HDAC3, NGRN	up	ex_06
Nuclear Membrane (GO:0031965)	0.131591	1	16	83	SURF4, HACD3, ANXA4, ATP5MF, KLHDC2, ATP11B, GARS1, PAK1, PRNP, MINDY3, IPO5, DNAJB2, GAPDH, SYNE1, SUMO1, SCRN1	up	ex_06
Clathrin Coat (GO:0030118)	0.131649	1	2	9	CLTC, EPS15	up	ex_23
Lysosomal Membrane (GO:0005765)	0.13178	1	7	83	OSTM1, CLU, NSF, ATP6V0C, TMEM30A, AP1G1, VPS35	up	in_15
Specific Granule (GO:0042581)	0.131875	1	5	38	CLU, ATP8A1, SNAP25, TMEM30A, CD47	up	ex_23
Vacuolar Lumen (GO:0005775)	0.131875	1	5	38	SDCBP, VCP, HSP90AA1, IDS, MAPK1	up	ex_23
Endocytic Vesicle (GO:0030139)	0.132436	1	9	48	WLS, APOE, LYN, HEATR5B, AMOT, IGF2R, GRIA2, GNAO1, ITGB5	down	astrocytes_05
AP-3 Adaptor Complex (GO:0030123)	0.132478	1	1	5	AP3M2	up	ex_19
Ficolin-1-Rich Granule Membrane (GO:0101003)	0.132488	1	4	18	CLU, ATP6V0C, DYNLL1, RAC1	up	ex_11
Catenin Complex (GO:0016342)	0.132883	1	6	16	CDH11, CDHR3, CDH12, CDH13, CDH4, CDH22	down	ex_06
cis-Golgi Network (GO:0005801)	0.132955	1	5	13	HOOK3, GOLGA8A, MAP6, GBF1, GOLGB1	down	in_10
Cytoplasmic Dynein Complex (GO:0005868)	0.13337	1	2	10	DYNLL1, DYNC1LI2	up	in_12
ISWI-type Complex (GO:0031010)	0.133589	1	2	8	BPTF, BAZ2A	down	in_26
Microbody Membrane (GO:0031903)	0.133636	1	7	15	PEX2, PEX14, FAR1, PNPLA8, TRIM37, MGST1, ABCD2	up	astrocytes_05
Nuclear Chromosome (GO:0000228)	0.13371	1	4	26	JUN, TTN, HDAC8, SMCHD1	down	astrocytes_18
Secretory Granule Lumen (GO:0034774)	0.133809	1	6	89	CLU, EEF2, HSP90AA1, NRG1, DDX3X, HSP90AB1	up	ex_09
Mitochondrial Inner Membrane (GO:0005743)	0.133824	1	7	152	COX6B1, MRPS30, COX5B, ATP5F1B, SLC9B2, CLU, ATP5MC3	up	ex_19
Lytic Vacuole Membrane (GO:0098852)	0.133965	1	6	68	OSTM1, CLU, NSF, ATP6V0C, AP1G1, VPS35	up	in_15
RISC-loading Complex (GO:0070578)	0.134289	1	3	6	AGO4, AGO2, AGO3	down	ex_06
Lumenal Side Of Endoplasmic Reticulum Membrane (GO:0098553)	0.134289	1	3	6	GNAO1, HM13, PKD2	down	ex_06
Transcription Factor TFTC Complex (GO:0033276)	0.134289	1	3	6	TRRAP, TAF4, TAF2	down	ex_06
Cytoplasmic Vesicle Membrane (GO:0030659)	0.134466	1	6	94	DYNC1LI1, TMEM165, KIF1B, RAB11A, TBC1D5, PKD1	up	in_27
Exocytic Vesicle Membrane (GO:0099501)	0.134578	1	6	24	UNC13A, UNC13B, SYN3, SYN2, PTPRS, SYNDIG1	down	ex_23
Clathrin Adaptor Complex (GO:0030131)	0.134832	1	2	11	AP2A2, AP1M1	down	ex_24
Non-Motile Cilium (GO:0097730)	0.134832	1	2	11	CEP89, PKD2	down	ex_24
trans-Golgi Network (GO:0005802)	0.134947	1	22	80	OPTN, WLS, GCC2, GOLGA4, TMEM165, ATXN2, SNX9, RAB6A, GBF1, KIF13A, STX8, DENND5A, ATP9B, ATP9A, TRAPPC9, ATP8A1, MMP24, GNAO1, VPS54, VPS53, SYT11, DOP1A	down	in_10
Desmosome (GO:0030057)	0.135366	1	2	5	KLHL24, CDH2	down	ex_22
Tight Junction (GO:0070160)	0.135368	1	5	23	TBCD, ANK3, FRMD4A, SIPA1L3, USP53	down	ex_21
Nucleolus (GO:0005730)	0.135513	1	30	164	EXOSC10, MAPKBP1, SIRT2, WRN, ZNF207, MDM2, L3MBTL1, PPM1B, ITGB4, NOL10, TAF1D, KIF2A, DDX5, CAMTA1, YY1AP1, ZNF397, SF3B1, LARP4B, KAT6A, NACC2, CDC14B, BCL6, ATM, FXR1, MTX2, BRWD1, TBCA, CKAP5, ZC3H14, NRIP1	up	astrocytes_18
Axon (GO:0030424)	0.135921	1	10	122	CD2AP, INSR, PTK7, ADGRL3, MAP6, DAB2IP, SYT7, SCN9A, TMEM108, SRCIN1	down	ex_19
Excitatory Synapse (GO:0060076)	0.135994	1	2	10	SHISA6, NETO1	up	in_10
Basolateral Plasma Membrane (GO:0016323)	0.136195	1	6	41	SLC5A6, ANK3, PDGFB, SLC7A5, SLC7A1, ATP2B1	down	endothelial_25
Actin Cytoskeleton (GO:0015629)	0.136567	1	19	121	TLN2, CD2AP, MICAL2, NCOA5, GAS7, ACACA, SH3PXD2A, TMOD1, AKAP13, ABLIM2, ABLIM3, DIAPH2, CNN3, MARK2, CAPZB, WASF2, DAPK1, SHLD2, EFR3B	down	ex_21
U1 snRNP (GO:0005685)	0.136998	1	2	6	SNRNP70, LUC7L	down	OPC_07
RSC-type Complex (GO:0016586)	0.137127	1	4	8	SMARCC1, PBRM1, ACTL6B, SMARCA4	down	ex_01
Dendrite (GO:0030425)	0.137131	1	7	153	PRKAA2, DHX36, KCNB2, GRIK3, CLU, PRNP, SOD1	up	ex_19
Mitotic Spindle (GO:0072686)	0.137368	1	20	56	KLHL22, EML2, EML4, NIN, FAM161A, CDC16, YEATS2, PKP4, EPB41, TAF1D, TBL1X, TBCK, ZZZ3, TFDP2, HECW2, MAD1L1, CEP295, KATNBL1, PKD2, FLCN	down	ex_11
Endocytic Vesicle Membrane (GO:0030666)	0.137666	1	5	45	VAMP2, ATP6V0A1, AP2M1, UBA52, WASL	up	ex_22
Dendrite (GO:0030425)	0.137685	1	20	139	RPL28, EPHA3, PLK2, GABRA4, KCNC2, THY1, STAT1, MAP1B, KCNA2, RACK1, CLU, NCDN, PRNP, GRIA2, OPRM1, HTR2A, SOD1, SYT11, EPHB6, BNIP3	up	ex_11
Apical Junction Complex (GO:0043296)	0.137706	1	3	22	RHOA, PKN2, CYTH1	down	ex_24
U1 snRNP (GO:0005685)	0.137832	1	3	9	PRPF40B, SNRNP70, LUC7L	down	ex_23
Microtubule Cytoskeleton (GO:0015630)	0.138521	1	27	152	DPYSL2, BEX4, NUDCD2, RUSC1, KIF21A, NUDC, TUBE1, TUBB2A, MZT2B, CLTC, ACTR1B, CCT3, CCT2, SEPTIN3, SEPTIN5, TUBB4B, TUBB4A, MAP1B, TUBA1A, TUBA1B, CCT5, TUBA4A, KIF5A, SYNJ1, TPPP, DNAJA1, GAPDH	up	ex_06
Cytoplasmic Side Of Plasma Membrane (GO:0009898)	0.138573	1	5	34	KCNAB2, ANK1, KCNIP1, AJAP1, AP2A2	down	in_26
Azurophil Granule Lumen (GO:0035578)	0.138786	1	6	25	ACTR2, GCA, TUBB2A, PSMD1, CCT2, TUBB4B	up	ex_06
Basement Membrane (GO:0005604)	0.139011	1	3	10	APLP1, P3H2, FBN1	down	ex_22
Heterotrimeric G-protein Complex (GO:0005834)	0.139064	1	3	10	GNAI1, GNAL, GNAS	up	ex_01
Golgi-associated Vesicle Membrane (GO:0030660)	0.139064	1	3	10	GPR89A, ZDHHC17, ITM2B	up	ex_01
Microbody Lumen (GO:0031907)	0.139064	1	3	10	HSD17B4, CROT, HACL1	up	ex_01
Ionotropic Glutamate Receptor Complex (GO:0008328)	0.139245	1	3	20	SHISA6, GRIK2, GRIK3	up	in_10
Voltage-Gated Calcium Channel Complex (GO:0005891)	0.139307	1	8	19	CACNA2D3, CATSPER2, CACNA1A, CACNA1B, CACNA1E, CACNA1D, CACNA1G, CACNG8	down	ex_11
Anaphase-Promoting Complex (GO:0005680)	0.139319	1	1	5	ANAPC4	down	ex_30
Apical Dendrite (GO:0097440)	0.139319	1	1	5	NEURL1	down	ex_30
Endolysosome (GO:0036019)	0.139426	1	2	12	NRG1, CLEC16A	down	ex_19
Dendrite Membrane (GO:0032590)	0.139454	1	7	17	GABRA3, INSR, KCNB1, GABRA5, ATP2B2, SHISA9, GABRG3	down	ex_01
Cell-Cell Junction (GO:0005911)	0.140433	1	33	104	CADM3, ACTN1, PNN, PRKCZ, PATJ, AJAP1, LIMS1, SDCCAG8, SPTBN4, PTPRJ, IGSF21, KIRREL3, KAZN, CDH8, CDH4, NPHP4, JAM3, CASK, DLG1, CDH11, CDH13, CDH22, CDC42BPB, BAIAP2, AHI1, BMPR2, ILDR2, MAGI1, RAB10, ADGRB1, PKD2, FLCN, CYTH3	down	ex_01
Protein Kinase Complex (GO:1902911)	0.14046	1	3	11	INSR, TRAF3, NEK10	down	in_20
Excitatory Synapse (GO:0060076)	0.14046	1	3	11	SHISA6, GRIN1, SYNDIG1	down	in_20
Euchromatin (GO:0000791)	0.140611	1	5	12	DNMT3A, RBMX, KMT2E, ICE1, EXOSC10	down	in_08
Cortical Actin Cytoskeleton (GO:0030864)	0.140611	1	5	12	MYRIP, SPTB, SPTBN4, CAPN2, SPTAN1	down	in_08
Sarcoplasmic Reticulum Membrane (GO:0033017)	0.140611	1	5	12	STIM1, NOS1AP, RYR1, JPH3, JPH4	down	in_08
Desmosome (GO:0030057)	0.140816	1	3	5	KLHL24, KAZN, PKP4	down	ex_11
Inhibitory Synapse (GO:0060077)	0.140816	1	3	5	NLGN4X, LHFPL4, IGSF21	down	ex_11
Dendrite Membrane (GO:0032590)	0.140887	1	2	17	SHISA6, SGCE	up	ex_09
Chromosome (GO:0005694)	0.140888	1	8	33	ESCO1, CDYL, STAG1, SETX, SPIDR, ATR, HDAC8, SETD2	down	in_12
Euchromatin (GO:0000791)	0.140941	1	3	12	DNMT3A, CREB1, CTNNB1	down	OPC_07
Lipid Droplet (GO:0005811)	0.141213	1	2	17	ACSL3, LSS	up	in_20
Extracellular Membrane-Bounded Organelle (GO:0065010)	0.141213	1	2	17	ATP1B1, ATP1A3	up	in_20
Dendrite Membrane (GO:0032590)	0.141213	1	2	17	GABRG2, KCNC2	up	in_20
Non-Motile Cilium (GO:0097730)	0.141457	1	1	11	WDR19	up	ex_24
Spindle (GO:0005819)	0.141484	1	5	54	CALM1, KIFAP3, CSNK1A1, MAK, MAPK1	up	in_15
RISC Complex (GO:0016442)	0.14229	1	2	11	XPO5, PRKRA	up	ex_22
Adherens Junction (GO:0005912)	0.142425	1	5	43	CDH9, CDH13, CDH18, CCDC85A, CTNNA3	up	in_12
Spindle (GO:0005819)	0.142825	1	16	56	NIN, WAPL, CCSAP, NUMA1, NCOR1, MAP4, KLHL22, KIF16B, TAF1D, TFDP2, MAD1L1, CDC14B, TPR, TPPP, CCDC57, PKD2	down	in_10
Axon (GO:0030424)	0.143004	1	19	93	SHTN1, BSN, INSR, SETX, SLC6A1, MAPT, ADGRL1, PTPRS, PTPRO, KIF1A, DSCAML1, PCLO, CNTN4, DOCK7, TMEM108, SACS, NF1, SRCIN1, NRCAM	down	in_12
Rough Endoplasmic Reticulum (GO:0005791)	0.14423	1	6	11	MACO1, PKM, TMCC1, HM13, PSEN1, SPPL3	down	ex_02
trans-Golgi Network (GO:0005802)	0.144504	1	7	60	GSAP, USP6NL, RAB6A, MS4A6A, CD74, YIPF4, ATP8B4	down	microglia_13
Endocytic Vesicle (GO:0030139)	0.144816	1	11	52	LRP1, RAB7A, CLTC, F3, RAB11A, CTTN, AP2A2, MDM2, GRIA4, MTOR, ITGAV	up	astrocytes_18
Apical Junction Complex (GO:0043296)	0.145169	1	3	23	JAM3, CLDN11, NECTIN3	down	in_28
Voltage-Gated Potassium Channel Complex (GO:0008076)	0.14588	1	3	20	KCNK1, KCNA2, KCNJ3	up	ex_21
Actin Filament (GO:0005884)	0.146027	1	6	17	TSC1, SPTBN4, TPM1, MYO5A, DIAPH2, MICAL2	down	in_10
AP-1 Adaptor Complex (GO:0030121)	0.146254	1	1	3	AP1G1	up	in_15
Nuclear Envelope Lumen (GO:0005641)	0.146254	1	1	3	APP	up	in_15
Sodium:Potassium-Exchanging ATPase Complex (GO:0005890)	0.146254	1	1	3	ATP1B1	up	in_15
Proton-Transporting V-type ATPase, V0 Domain (GO:0033179)	0.146254	1	1	3	ATP6V0C	up	in_15
NURF Complex (GO:0016589)	0.146254	1	1	3	SMARCA1	up	in_15
Actin Filament (GO:0005884)	0.146386	1	4	24	TPM1, COBL, DIAPH1, RCSD1	down	endothelial_25
GBAF Complex (GO:0140288)	0.146586	1	2	8	SS18, SMARCA4	down	ex_09
Plasma Membrane Raft (GO:0044853)	0.146586	1	5	19	BMPR2, INSR, DYNLL1, KCND2, PRKAR2A	down	ex_17
Postsynaptic Specialization Membrane (GO:0099634)	0.146623	1	4	24	GRID2, NLGN1, GRIK3, CACNG2	down	ex_09
COPII-coated ER To Golgi Transport Vesicle (GO:0030134)	0.146623	1	4	24	SEC24B, GNAO1, ERGIC1, STX17	down	ex_09
Voltage-Gated Calcium Channel Complex (GO:0005891)	0.146704	1	7	20	CATSPER2, CACNA1B, CACNA1E, CACNA1D, CACNA1I, CACNG8, CACNG3	down	ex_06
Tight Junction (GO:0070160)	0.146789	1	3	22	PATJ, SIPA1L3, CLMP	down	in_27
Nuclear Envelope Lumen (GO:0005641)	0.146902	1	2	3	CCAR1, APP	down	in_08
Hemidesmosome (GO:0030056)	0.146902	1	2	3	DST, PLEC	down	in_08
Dendrite Cytoplasm (GO:0032839)	0.146902	1	2	3	GRIK3, ZC3H14	down	in_08
MLL3/4 Complex (GO:0044666)	0.146902	1	2	3	NCOA6, KMT2C	down	in_08
Cation Channel Complex (GO:0034703)	0.146909	1	3	11	CALM2, CALM1, MICU1	down	astrocytes_05
Swr1 Complex (GO:0000812)	0.14739	1	1	4	BRD8	up	ex_09
Platelet Dense Tubular Network (GO:0031094)	0.14739	1	1	4	ITPR2	up	ex_09
Dense Core Granule (GO:0031045)	0.14739	1	1	4	MYRIP	up	ex_09
Chitosome (GO:0045009)	0.14739	1	1	4	OCA2	up	ex_09
Shelterin Complex (GO:0070187)	0.14739	1	1	4	POT1	up	ex_09
PTW/PP1 Phosphatase Complex (GO:0072357)	0.14739	1	1	4	PPP1R12A	up	ex_09
Signal Recognition Particle, Endoplasmic Reticulum Targeting (GO:0005786)	0.14739	1	1	4	SRP19	up	ex_09
Nuclear Lumen (GO:0031981)	0.147474	1	22	157	RABGEF1, BLM, NOVA1, PPM1E, SPG11, SCAF11, SUB1, ZFX, CASK, ADAR, DDX18, RPL13, HNRNPR, TERF1, MYSM1, KIAA0319L, PHLDA1, RNF169, ORC4, TBCA, ZC3H14, RBM4	down	OPC_07
Endolysosome (GO:0036019)	0.147554	1	4	7	AP2B1, TPCN2, CLEC16A, SLC15A4	up	OPC_07
Sodium Channel Complex (GO:0034706)	0.147653	1	1	4	GRIK2	up	in_20
Coated Vesicle Membrane (GO:0030662)	0.147841	1	3	22	CNIH1, USO1, SEC23A	up	ex_22
Actin Cytoskeleton (GO:0015629)	0.148068	1	38	115	CD2AP, MYO5C, MACF1, MICAL2, NCOA5, MTSS1, CTTNBP2NL, SPTBN4, SH3PXD2A, SPTBN2, TMOD1, SORBS2, MYO9B, SEPTIN9, MPRIP, SPTAN1, CORO2B, ILF3, KLHL20, DGKH, ABLIM1, ABLIM2, FLNB, CASK, DIAPH2, SPECC1L, PPP1R9A, ABL2, MARK2, SHROOM3, TTC17, CAPZB, SRCIN1, DAPK1, COBL, MYO1D, SHLD2, EFR3B	down	ex_11
Organelle Inner Membrane (GO:0019866)	0.148346	1	12	120	LDHB, CLU, SLC25A3, NDUFA5, IMMT, NNT, ATP5MG, MRPS21, ATP5F1A, ATP5F1C, NDUFV2, ATP5MC2	up	ex_23
SWI/SNF Complex (GO:0016514)	0.148457	1	4	14	SMARCC1, BICRAL, ARID1A, DPF3	down	ex_17
Neuromuscular Junction (GO:0031594)	0.148457	1	4	14	UNC13C, UNC13A, UNC13B, FCHSD2	down	ex_17
Neuron Projection (GO:0043005)	0.148598	1	43	275	FEZ2, RPL28, MTMR2, VAMP2, ALCAM, STMN2, GABRA4, RAPGEF2, GABRB2, KCNC2, STAT1, SEPTIN3, ADAM22, NEFL, CDH2, NCDN, DYRK1A, GRIA2, FMR1, TNFRSF25, SNAP25, UNC80, GABRG2, GLRB, PTEN, OPA1, EPHA7, SLC12A2, EPHA3, APP, NCOA2, PCSK1, FXR1, KIF13B, CNTN6, CNTN5, PAK1, PRNP, RTN1, GSK3B, SLC4A8, DCX, CAMK2G	up	ex_01
Secretory Granule Lumen (GO:0034774)	0.148623	1	8	73	XRCC5, ACTR1B, CLU, SDCBP, VCP, HSP90AA1, HSP90AB1, MAPK1	up	ex_23
Intracellular Non-Membrane-Bounded Organelle (GO:0043232)	0.149561	1	135	361	SDAD1, EXOSC10, MARS1, BAZ1B, CCSAP, MAPKBP1, BAZ2A, RBPJ, EPB41L1, CTCF, ATXN1, MBD5, TUT4, RABGEF1, FBXO11, ROCK1, MED27, MFHAS1, ZNF655, FBXO25, FUS, PIK3CB, L3MBTL1, SPATA5, BICD1, GTF3C1, CAPZB, CEP295, MDN1, SPG11, SCAF11, SMARCA4, EPB41, ACTB, CSNK1D, N4BP1, PLA2G4C, IQSEC1, PTK2, NOL10, MTCL1, NUMA1, SYN1, NAT10, FAM193B, DHX9, CCT3, NPM2, TTC3, TCEA1, FHOD3, AKAP11, EEF1A1, WDFY1, CCDC146, RAB40C, CCND2, TAF1B, SLC30A9, NUP153, CASK, PDS5A, CAMTA1, ETV6, POLA1, TENT4B, TAF1, SHLD2, ERCC6, ADD2, UPF3A, HNRNPR, SF3B1, TSPYL2, TERF1, BIN1, RPL34, SMC3, CDK5RAP2, KIAA0319L, ITPKA, PRKRIP1, ELP3, SMG6, SPIN1, RRP12, SETD2, LARP4B, ILF3, KAT6A, TNIK, MACROH2A1, TPM1, ATP8B2, RNF169, TRAF6, MAD1L1, ABL1, CDC42BPB, AOPEP, FAAH2, ZNF506, MAGI1, AKAP9, COX7A2L, PUM3, SRPK2, STAG1, ZZZ3, SPATS2L, MACF1, NFX1, ATM, ATR, RAB7A, NMD3, SH3PXD2A, FAF2, XPO1, EPB41L4B, XPO6, ZFC3H1, SELENOO, KIF16B, BRWD1, MPHOSPH8, RIPOR2, MARK1, NVL, RPAP2, SNAPC3, ANXA11, RGS12, RBM4, RPS6KA3	down	ex_02
Cilium (GO:0005929)	0.149565	1	5	55	ADCY3, KIFAP3, CSNK1A1, MAK, DYNC2LI1	up	in_15
Late Endosome (GO:0005770)	0.149565	1	5	55	RAB11A, TMEM59, TMEM30A, MAPK1, VPS35	up	in_15
Cell Projection Membrane (GO:0031253)	0.149685	1	4	35	UTRN, SLC26A4, EFCAB7, GNA13	down	ex_24
Cytosolic Large Ribosomal Subunit (GO:0022625)	0.14984	1	4	31	RPL21, RPL15, RPL14, RPL7A	up	ex_21
Nuclear Lumen (GO:0031981)	0.150016	1	91	239	SDAD1, EXOSC10, MARS1, BAZ1B, SETX, MAPKBP1, BAZ2A, RBPJ, CTCF, ATXN1, TUT4, RABGEF1, FBXO11, MED27, ZNF655, FBXO25, PIK3CB, L3MBTL1, GTF3C1, MDN1, SPG11, SCAF11, SMARCA4, N4BP1, IQSEC1, NOL10, NAT10, FAM193B, DHX9, NPM2, PBRM1, TTC3, TCEA1, AKAP11, EEF1A1, WDFY1, CCND2, TAF1B, NUP153, CASK, CAMTA1, ETV6, SPIDR, POLA1, TENT4B, CHD1, TAF1, ERCC6, UPF3A, HNRNPR, SF3B1, TSPYL2, TERF1, RPL34, KIAA0319L, PRKRIP1, ELP3, SMG6, SPIN1, RRP12, LARP4B, ILF3, KAT6A, MACROH2A1, ATP8B2, RNF169, ABL1, AOPEP, ZNF506, MAGI1, HDAC8, INSR, COX7A2L, SRPK2, PUM3, ZZZ3, SPATS2L, NFX1, ATM, NMD3, XPO1, XPO6, ZFC3H1, BRWD1, MPHOSPH8, NVL, RPAP2, SNAPC3, RGS12, RBM4, RPS6KA3	down	ex_02
Cytoskeleton (GO:0005856)	0.150112	1	17	212	NISCH, DYNLL1, SEPTIN7, DYNLL2, TUBA1B, CLU, DNAJA1, GAPDH, TAGLN3, NPFFR2, WASL, BASP1, DSTN, ACTG1, CALD1, PJA2, DCTN1	up	ex_22
Cul4-RING E3 Ubiquitin Ligase Complex (GO:0080008)	0.150314	1	2	12	CRBN, DCAF6	up	in_08
Intercalated Disc (GO:0014704)	0.150314	1	2	12	TMEM65, PAK1	up	in_08
Calcium Channel Complex (GO:0034704)	0.150692	1	4	17	CALM2, CALM1, MICU1, CACNA1B	down	astrocytes_05
Asymmetric Synapse (GO:0032279)	0.150866	1	13	79	SHISA9, GRIN1, LZTS3, DTNB, KCND3, RPS27, TMEM108, SHANK1, SHANK3, SHANK2, GPHN, SLC8A3, GRM7	down	ex_21
Voltage-Gated Potassium Channel Complex (GO:0008076)	0.151176	1	3	21	KCNJ6, KCNQ5, KCNJ3	up	in_12
Postsynaptic Density (GO:0014069)	0.151366	1	30	89	USP8, HOMER2, SHISA9, GRIN1, NEURL1, ARHGAP44, SPOCK1, SYNDIG1, LZTS3, DTNB, KCND3, DLG5, STRN, GRIA1, PPP1R9A, GRIN2B, TMEM108, ADGRL1, SHANK3, SHANK2, PTPRS, SRCIN1, ATP2B2, ADGRB1, SLC8A2, GPHN, SLC8A3, CACNG8, PTK2B, CACNG2	down	ex_11
Potassium Channel Complex (GO:0034705)	0.151624	1	5	22	KCNIP1, KCNB1, KCNB2, AKAP9, KCNQ2	down	in_15
Clathrin-Coated Endocytic Vesicle (GO:0045334)	0.151823	1	3	23	CHRM2, CEMIP, AP2A2	down	ex_24
Intracellular Non-Membrane-Bounded Organelle (GO:0043232)	0.151927	1	24	298	ERGIC2, DYNLL1, ANAPC5, CRADD, UBE2G2, SYN1, MRPS31, GNAI1, DDX5, ACTG1, TENT4B, DDX18, RPL15, RPL18, RPL3, LARP4B, CLU, ORC4, XRN2, RPS25, BASP1, TBCA, PREPL, RBL2	up	in_12
Cytoplasmic Vesicle Membrane (GO:0030659)	0.151958	1	12	141	VAMP2, CLU, AP2M1, ITPR2, UBA52, ITM2B, ATP6V0A1, SNX3, RAB11A, WASL, TAB2, TMEM108	up	ex_22
Lysosome (GO:0005764)	0.152216	1	20	141	GDAP2, TMEM106B, CLU, AP2M1, HSP90AA1, CPQ, PSAP, SYT11, RAB14, ATP6V1E1, RRAGB, ATP6V1B2, ATP6V1C1, ATP6V1G1, GNAI1, NAPG, GPC5, NSF, ATP6V0C, ATP6V1D	up	ex_11
Exocytic Vesicle Membrane (GO:0099501)	0.152428	1	7	19	PTPRN2, GABRA2, UNC13A, PTPRS, SYNGR1, SYNDIG1, RPH3A	down	in_08
Recycling Endosome Membrane (GO:0055038)	0.152428	1	7	19	SLC9A9, RAB11FIP3, RAB11FIP4, PACSIN2, ATP9A, GRIA1, SCAMP5	down	in_08
Brahma Complex (GO:0035060)	0.152576	1	2	5	SMARCC1, DPF3	down	oligodendrocytes_00
Ficolin-1-Rich Granule (GO:0101002)	0.152748	1	5	44	CLU, LAMP2, HSP90AA1, DYNLL1, HSP90AB1	up	in_12
Intracellular Non-Membrane-Bounded Organelle (GO:0043232)	0.152881	1	23	281	STAT1, C1D, UBE2G2, VMP1, MRPS31, APTX, PRDM1, DDX5, RCN2, DDX18, MXI1, TPM3, DYRK1A, ORC4, ACSL3, ACSL4, MTUS1, PDK3, ASIC2, MTX2, ARID4A, NRXN1, RPS6KA3	up	in_10
Peroxisome (GO:0005777)	0.153094	1	5	30	GDAP1, HSD17B4, HACL1, PEX5L, HMGCR	up	ex_02
AP-2 Adaptor Complex (GO:0030122)	0.153283	1	2	5	AP2S1, AP2M1	up	ex_06
Dense Core Granule (GO:0031045)	0.153283	1	2	5	CHGA, SYT4	up	ex_06
Cul5-RING Ubiquitin Ligase Complex (GO:0031466)	0.153283	1	2	5	ELOC, RBX1	up	ex_06
Postsynaptic Recycling Endosome (GO:0098837)	0.153283	1	2	5	RAB4A, RAB11A	up	ex_06
Endoplasmic Reticulum Membrane (GO:0005789)	0.153286	1	11	277	TMCO1, TMED10, RAC1, RNF103, MTDH, TMEM14A, SLC37A3, DNAJA1, MGST3, UBB, ABCD4	up	ex_19
Azurophil Granule Membrane (GO:0035577)	0.153876	1	4	19	PSAP, TMEM30A, ATP6V0C, MGST1	up	ex_11
Cell Projection Membrane (GO:0031253)	0.153971	1	9	26	ANTXR1, CASK, BBS2, BBS1, SHANK2, SEPTIN2, GNA12, GNA13, DMD	down	in_08
Voltage-Gated Potassium Channel Complex (GO:0008076)	0.153971	1	9	26	KCNJ6, KCNB1, KCNIP2, KCNH1, KCND3, KCNAB2, KCNAB3, KCNQ2, KCNMB2	down	in_08
Asymmetric Synapse (GO:0032279)	0.154069	1	12	78	ADGRA1, RPL14, NSF, PRNP, RPS27, RPS25, GRIA2, RPL30, RPL38, RPS14, RTN4, SYT11	up	ex_11
Mitochondrial Matrix (GO:0005759)	0.154101	1	9	103	GLDC, PDE2A, SIRT5, FASTKD1, IVD, UQCC2, ACSS2, GOT2, PCCA	down	ex_24
Endoplasmic Reticulum Membrane (GO:0005789)	0.154109	1	41	262	HACD2, ELOVL5, ELOVL4, ERO1B, ERO1A, ATL1, SEC22B, SEC23A, SRI, TRIM13, MIA2, WASL, ZDHHC2, MARCHF6, STT3B, CHPT1, RTN1, ATP2A2, FDFT1, SEL1L, TUSC3, PROS1, SC5D, REEP3, INSIG2, SERINC1, ITPR2, CYP51A1, DNAJA1, VAPA, ASPH, ACSL3, MGST3, TMTC2, MGST1, SACM1L, RAB3GAP1, ALG13, SELENOI, COPA, POMK	up	ex_01
Plasma Membrane Raft (GO:0044853)	0.154174	1	2	25	DYNLL1, PRKAR1A	up	ex_19
Golgi-associated Vesicle (GO:0005798)	0.154174	1	2	25	ITM2B, TMED10	up	ex_19
Polysomal Ribosome (GO:0042788)	0.154174	1	2	25	RPS28, RPL7A	up	ex_19
Extracellular Membrane-Bounded Organelle (GO:0065010)	0.154174	1	2	25	SLC12A2, ATP1A1	up	ex_19
Specific Granule (GO:0042581)	0.154617	1	6	33	CLU, ATP6V1D, SNAP25, TMEM30A, ANO6, CD47	up	ex_11
Glutamatergic Synapse (GO:0098978)	0.154659	1	9	39	PTPRO, RAP1A, DLGAP2, DLGAP4, BSN, SRCIN1, ATP2B2, PCLO, LRRC4B	down	in_12
Mitotic Spindle (GO:0072686)	0.154836	1	7	37	KLHL22, YEATS2, TAF1D, TFDP2, TPR, TPPP, MAPK1	down	in_20
Axon (GO:0030424)	0.155012	1	14	109	FEZ2, APP, MTMR2, SNCA, KCNC2, FXR1, ADAM22, KIF13B, CNTN5, NCDN, TNFRSF25, NELL2, NELL1, PALLD	up	ex_02
Apical Junction Complex (GO:0043296)	0.155174	1	3	23	MAGI2, SORBS1, CYTH3	up	in_28
Clathrin-Coated Vesicle (GO:0030136)	0.155305	1	5	26	SCAMP1, NUMB, CLTA, SNX9, RAB14	down	OPC_07
Basolateral Plasma Membrane (GO:0016323)	0.15533	1	15	41	SLC12A6, EPB41, SLC23A2, SLC16A7, CASK, SLC16A10, ANK1, DSTYK, ABCC5, AJAP1, SLC22A9, NUMB, SLC13A3, MYO1D, PKD1	down	ex_11
Adherens Junction (GO:0005912)	0.15536	1	5	47	CDH4, CDH11, AJAP1, SPTBN4, SORBS1	down	in_27
Non-Motile Cilium (GO:0097730)	0.155626	1	4	16	SEPTIN9, CEP89, PKD1L1, NPHP4	down	ex_22
Mitochondrial Intermembrane Space (GO:0005758)	0.155626	1	4	16	SOD1, MICU2, MICU1, NLN	down	ex_22
Phagocytic Vesicle Membrane (GO:0030670)	0.1557	1	4	16	ATP6V0C, PIKFYVE, PIK3C3, SEC22B	up	ex_01
Plasma Membrane Raft (GO:0044853)	0.155806	1	10	21	PTCH1, STIM1, BMPR2, PACSIN2, INSR, ATP2B4, CDH13, ADD2, PRKAR2A, SCARB1	down	ex_02
Golgi Membrane (GO:0000139)	0.155828	1	44	168	VTI1A, CHST15, ST3GAL2, ST3GAL3, VPS13B, PDGFC, SCAMP5, CSGALNACT1, SLC9A7, STX6, RNF175, UST, DOP1B, VPS45, ARRB1, FKTN, ST6GAL2, COG6, ST6GAL1, EXT1, ACER3, GOLGB1, GBF1, TPST1, TRIP11, ZDHHC20, ICA1, B3GAT1, GALNT13, SREBF2, GALNT7, ARFGEF1, GALNT2, DNM2, GNAO1, DIPK2A, NCAM1, AGPAT3, FUT8, GALNT9, PKD1, CYTH3, MAN1C1, CYTH1	down	ex_06
Dendrite Membrane (GO:0032590)	0.155894	1	3	17	GABRA3, SHISA6, ATP2B2	down	in_26
Synaptic Vesicle Membrane (GO:0030672)	0.156137	1	3	24	MCTP1, SYP, DOC2A	up	ex_17
Endosome Lumen (GO:0031904)	0.15632	1	3	6	APP, AP4S1, JAK2	down	in_08
ISWI-type Complex (GO:0031010)	0.15632	1	3	6	BPTF, BAZ1B, RBBP4	down	in_08
Intercalated Disc (GO:0014704)	0.156334	1	2	11	ATP1B1, CTNNA3	up	in_12
Asymmetric Synapse (GO:0032279)	0.15646	1	8	79	MAPK8IP2, RPL14, RPS3, NSF, GRIA2, CACNA1C, RTN4, ADD1	up	ex_21
Cytoplasmic Stress Granule (GO:0010494)	0.156575	1	8	40	PABPC1, ZFAND1, FXR1, MBNL1, CAPRIN1, FMR1, DDX1, G3BP1	up	ex_01
Chloride Channel Complex (GO:0034707)	0.15676	1	1	3	GLRB	down	ex_19
Desmosome (GO:0030057)	0.156799	1	1	6	CDH2	up	ex_19
Neuron To Neuron Synapse (GO:0098984)	0.156874	1	1	3	NLGN1	up	oligodendrocytes_03
Clathrin Coat Of Coated Pit (GO:0030132)	0.156874	1	1	3	PICALM	up	oligodendrocytes_03
ISWI-type Complex (GO:0031010)	0.156874	1	1	3	RSF1	up	oligodendrocytes_03
GBAF Complex (GO:0140288)	0.156874	1	1	3	SMARCA2	up	oligodendrocytes_03
Sin3 Complex (GO:0016580)	0.157092	1	2	10	MORF4L1, BRMS1L	up	ex_23
bBAF Complex (GO:0140092)	0.157155	1	1	4	ARID1A	up	endothelial_25
Desmosome (GO:0030057)	0.157155	1	1	4	KAZN	up	endothelial_25
Cytoskeleton (GO:0005856)	0.157349	1	10	178	SEPTIN3, TUBA1A, LYST, TUBA1B, CLU, FLNB, DTNA, NUAK1, KIFAP3, KIF3A	up	in_20
Golgi Stack (GO:0005795)	0.158188	1	4	15	NSF, SORL1, RAB14, GCNT1	up	ex_06
RSC-type Complex (GO:0016586)	0.158936	1	2	6	SMARCC1, PBRM1	down	in_20
Monoatomic Ion Channel Complex (GO:0034702)	0.15903	1	2	13	GRID2, PKD1	down	ex_19
Ficolin-1-Rich Granule Membrane (GO:0101003)	0.159335	1	2	14	CLU, ATP6V0C	up	in_15
Azurophil Granule Membrane (GO:0035577)	0.159335	1	2	14	TMEM30A, ATP6V0C	up	in_15
Clathrin Coat (GO:0030118)	0.159474	1	4	5	CLTA, EPN2, PICALM, EPS15	up	oligodendrocytes_00
SAGA Complex (GO:0000124)	0.159474	1	4	5	TRRAP, USP22, SUPT3H, KAT2B	up	oligodendrocytes_00
Mitochondrial Envelope (GO:0005740)	0.159482	1	8	48	CHCHD10, SLC25A4, SOD1, VDAC1, NDUFA13, NGRN, BNIP3, CHCHD2	up	ex_11
Cyclin-Dependent Protein Kinase Holoenzyme Complex (GO:0000307)	0.160119	1	3	9	CDK13, CDK14, CCNL2	down	in_12
SAGA-type Complex (GO:0070461)	0.160119	1	3	9	YEATS2, TAF2, TRRAP	down	in_12
Cytoskeleton (GO:0005856)	0.160466	1	78	204	AFAP1, EML1, HNRNPC, PRKCE, BIN1, ZNF131, EPB41L1, CDK5RAP2, BMERB1, OFD1, ITPKA, DMTN, SEPTIN8, SEPTIN9, LYST, MPRIP, ILF3, TNIK, ROCK1, ABLIM2, TPM1, MFHAS1, ARL3, ABL1, ACTR3, IQCB1, CDC42BPB, SPTB, BAIAP2, BICD1, CAPZB, CEP295, MDN1, SRCIN1, MYO1D, EFR3B, TLN2, EPB41, AKAP9, ACTB, MYO5A, PTK2, MYO5C, MACF1, MTCL1, SYNPO, KLHL4, CTTNBP2NL, SYN1, DHX9, CCT3, SORBS2, MYO9B, FHOD3, EPB41L4B, SPTAN1, KLHL22, CCDC146, RIPOR2, SLC30A9, DSTN, CASK, SPECC1L, MAP7D2, KIF3B, MARK1, NAV1, TTC17, MYH9, PLEC, MAST2, SPAST, DAPK1, PEAK1, SHLD2, USP10, ADD2, CNR1	down	ex_02
Basolateral Plasma Membrane (GO:0016323)	0.161038	1	6	43	CADM1, EPB41, SLC16A7, SLC7A8, CTNNB1, CNNM2	down	ex_09
Cortical Cytoskeleton (GO:0030863)	0.161072	1	5	22	SPTBN4, EPB41, CDH2, CTTN, ERC1	down	ex_22
Platelet Alpha Granule (GO:0031091)	0.161163	1	5	22	APP, SERPINE2, PROS1, CLU, PCDH7	up	ex_01
Autolysosome (GO:0044754)	0.161342	1	2	5	LAMP2, PIK3C3	up	oligodendrocytes_04
H4 Histone Acetyltransferase Complex (GO:1902562)	0.161342	1	2	5	OGT, KANSL1L	up	oligodendrocytes_04
Clathrin Adaptor Complex (GO:0030131)	0.161342	1	2	5	SGIP1, AP1G1	up	oligodendrocytes_04
Cell Projection Membrane (GO:0031253)	0.161613	1	6	28	ANTXR1, PALM, BBS1, SHANK2, BBS5, GNA12	down	ex_22
P-body (GO:0000932)	0.161613	1	6	28	SAMD4B, SAMD4A, TNRC6A, DCP1A, TNRC6C, DIS3L2	down	ex_22
Recycling Endosome Membrane (GO:0055038)	0.162247	1	3	21	RAB11A, RAB14, RAC1	up	ex_21
PTW/PP1 Phosphatase Complex (GO:0072357)	0.162521	1	1	3	WDR82	up	ex_17
Specific Granule Membrane (GO:0035579)	0.162781	1	3	23	SCAMP1, CLU, ANO6	up	ex_22
H4/H2A Histone Acetyltransferase Complex (GO:0043189)	0.162876	1	2	9	TRRAP, EPC2	down	in_26
Catenin Complex (GO:0016342)	0.163377	1	2	12	CDH11, CDH4	down	in_27
Lysosome (GO:0005764)	0.163537	1	15	159	LNPEP, VAMP4, CLTC, TMEM59, PIP4P2, CLU, AP2M1, HSP90AA1, SYT11, OCIAD1, IDS, NSF, ATP6V0C, CHMP5, CLCN4	up	ex_23
PTW/PP1 Phosphatase Complex (GO:0072357)	0.163763	1	1	3	PPP1CB	up	in_08
Platelet Dense Granule Membrane (GO:0031088)	0.163763	1	1	3	RAB27B	up	in_08
RNA N6-methyladenosine Methyltransferase Complex (GO:0036396)	0.163763	1	1	3	VIRMA	up	in_08
cis-Golgi Network (GO:0005801)	0.16382	1	4	18	RAB30, GOLGA8A, GOLGB1, BLZF1	down	ex_21
Ficolin-1-Rich Granule Lumen (GO:1904813)	0.163971	1	3	50	YPEL5, HSP90AA1, HSP90AB1	up	ex_19
Microbody Membrane (GO:0031903)	0.164103	1	2	26	GDAP1, ABCD4	up	ex_19
Potassium Channel Complex (GO:0034705)	0.164103	1	2	26	KCNB2, GRIK3	up	ex_19
Recycling Endosome Membrane (GO:0055038)	0.164103	1	2	26	TPCN1, RAC1	up	ex_19
ESC/E(Z) Complex (GO:0035098)	0.164124	1	1	3	EZH1	down	in_28
Neuron Projection Cytoplasm (GO:0120111)	0.164124	1	1	3	MAP2	down	in_28
mRNA Cleavage And Polyadenylation Specificity Factor Complex (GO:0005847)	0.164124	1	1	3	WDR33	down	in_28
Proton-Transporting V-type ATPase Complex (GO:0033176)	0.164162	1	2	12	ATP6V1H, ATP6V0A1	up	ex_22
Vacuolar Proton-Transporting V-type ATPase Complex (GO:0016471)	0.164329	1	2	5	ATP6V0E2, ATP6V1H	up	astrocytes_18
Anaphase-Promoting Complex (GO:0005680)	0.164329	1	2	5	CDC27, ANAPC5	up	astrocytes_18
ATAC Complex (GO:0140672)	0.164329	1	2	5	KAT2A, MAP3K7	up	astrocytes_18
Septin Cytoskeleton (GO:0032156)	0.164329	1	2	5	SEPTIN7, SEPTIN8	up	astrocytes_18
Cytoplasmic Dynein Complex (GO:0005868)	0.16433	1	2	6	TPR, DYNC2LI1	down	astrocytes_05
H4/H2A Histone Acetyltransferase Complex (GO:0043189)	0.164835	1	2	11	MORF4L1, MORF4L2	up	ex_21
Neuron Projection (GO:0043005)	0.164913	1	12	224	UNC13A, KCNC2, TRIM9, SEPTIN3, GRIA2, NRSN1, GABRG2, ATXN10, BBS7, TRAK2, ROBO1, ATP1A3	up	in_20
Aggresome (GO:0016235)	0.164965	1	1	13	CABIN1	up	ex_24
Organelle Inner Membrane (GO:0019866)	0.16499	1	7	161	COX6B1, SLC9B2, CLU, MRPS30, COX5B, ATP5F1B, ATP5MC3	up	ex_19
Axonal Growth Cone (GO:0044295)	0.165008	1	3	5	COBL, MYO9A, NEO1	up	astrocytes_05
SAGA Complex (GO:0000124)	0.165008	1	3	5	TRRAP, KAT2B, SUPT20H	up	astrocytes_05
Endocytic Vesicle (GO:0030139)	0.165397	1	21	75	GAPVD1, GPR161, RAB11FIP3, RAB11FIP4, MTSS1, HEATR5A, RAB7A, DAB2IP, AP2A2, RABGEF1, GRIA3, CEMIP, SH3KBP1, DNM2, GNAO1, MTOR, CAMK2A, DYSF, CACNG8, CACNG2, CACNG3	down	ex_06
Clathrin-Coated Vesicle (GO:0030136)	0.165668	1	7	41	CLTB, CLTA, SNX3, RAB14, VAMP2, AP2A1, AP2M1	up	ex_11
Ficolin-1-Rich Granule Lumen (GO:1904813)	0.166271	1	5	41	VCP, HSP90AA1, ACTR1B, HSP90AB1, MAPK1	up	ex_23
Nuclear Lumen (GO:0031981)	0.166595	1	31	174	EXOSC10, MAPKBP1, SIRT2, WRN, ZNF207, MDM2, L3MBTL1, PPM1B, ITGB4, NOL10, TAF1D, KIF2A, DDX5, CAMTA1, YY1AP1, CHD1, ZNF397, SF3B1, LARP4B, KAT6A, NACC2, CDC14B, BCL6, ATM, FXR1, MTX2, BRWD1, TBCA, CKAP5, ZC3H14, NRIP1	up	astrocytes_18
trans-Golgi Network (GO:0005802)	0.166609	1	19	100	VTI1A, WLS, VAMP2, EIPR1, PCSK7, ATXN2, AP4S1, AP1M1, MME, MARCHF4, KLHL20, GGA2, ATP9B, TRAPPC9, BIRC6, GNAO1, VPS54, VPS53, RAB10	down	ex_17
Caveola (GO:0005901)	0.166996	1	4	18	INSR, KCNMA1, MAPK1, SCARB1	down	in_20
Actin Filament (GO:0005884)	0.166996	1	4	18	TPM3, TSC1, MYO5A, DIAPH2	down	in_20
Amphisome (GO:0044753)	0.167159	1	1	3	CHMP3	down	ex_24
Astral Microtubule (GO:0000235)	0.167159	1	1	3	MAP9	down	ex_24
Dendritic Spine Membrane (GO:0032591)	0.167159	1	1	3	SHISA9	down	ex_24
Neuronal Dense Core Vesicle (GO:0098992)	0.167159	1	1	3	SYT4	down	ex_24
Sarcolemma (GO:0042383)	0.167165	1	3	15	ATP1A1, ANK2, NOS1AP	up	ex_02
Cul4-RING E3 Ubiquitin Ligase Complex (GO:0080008)	0.167165	1	3	15	CRBN, DCAF6, TNFSF13B	up	ex_02
Nuclear Inclusion Body (GO:0042405)	0.167313	1	5	9	NUP98, TPR, PABPN1, RAD18, NUP153	down	ex_02
Excitatory Synapse (GO:0060076)	0.168515	1	3	12	GRIN1, SHANK1, SLC17A7	down	ex_21
Protein Phosphatase Type 2A Complex (GO:0000159)	0.168515	1	3	12	PPP2R5C, PPP2CB, PPP2R2C	down	ex_21
MIB Complex (GO:0140275)	0.168971	1	1	3	CHCHD3	up	in_28
Transferase Complex, Transferring Phosphorus-Containing Groups (GO:0061695)	0.168971	1	1	3	MAP3K5	up	in_28
Clathrin Coat Of trans-Golgi Network Vesicle (GO:0030130)	0.168971	1	1	3	NCALD	up	in_28
X Chromosome (GO:0000805)	0.168971	1	1	3	PCGF5	up	in_28
Mitochondrial Outer Membrane (GO:0005741)	0.169288	1	6	56	ACSL3, GDAP1, TIGAR, BCL2, VDAC1, MFF	up	ex_21
Calcium Channel Complex (GO:0034704)	0.169626	1	10	32	MICU2, MICU1, PKD1, PKD1L1, CACNA1B, CACNA1E, CACNA1D, CACNA1I, CACNG8, CACNG3	down	ex_06
Organelle Inner Membrane (GO:0019866)	0.16971	1	11	130	MTG1, CLU, UQCRB, UQCRH, SLC25A3, COX6C, ATP5MG, ATP5F1A, GARS1, GPD2, COX10	up	ex_22
Glutamatergic Synapse (GO:0098978)	0.169987	1	6	34	CADPS, NLGN3, ACTB, CADPS2, SLITRK2, LRRC4C	down	OPC_07
Cytoskeleton (GO:0005856)	0.170703	1	27	171	HNRNPC, ZNF131, EPB41L1, CDK5RAP2, SEPTIN6, CLIP1, ABLIM2, ABL2, CDC42BPB, SNAP25, CAPZB, GABRG3, MYO1D, EFR3B, MTUS2, SHTN1, AKAP9, PTK2, CCSER2, KALRN, HIP1, SPTAN1, SPECC1L, NAV1, SPAST, RBM39, ADD2	down	in_15
Plasma Membrane Raft (GO:0044853)	0.170718	1	8	21	BMPR2, PACSIN2, INSR, ATP2B4, CDH13, ADD2, PRKAR2A, SCARB1	down	ex_01
Potassium Channel Complex (GO:0034705)	0.170944	1	3	26	ABCC8, GRIK5, KCNQ2	down	ex_19
Adherens Junction (GO:0005912)	0.17113	1	8	44	FRMD4A, CDC42EP4, EZR, VCL, SHROOM3, SPTBN4, BMPR2, MAGI1	down	astrocytes_05
Catenin Complex (GO:0016342)	0.171179	1	2	13	CDH12, CDH18	up	in_08
Monoatomic Ion Channel Complex (GO:0034702)	0.171179	1	2	13	LRRC8B, LRRC8C	up	in_08
cullin-RING Ubiquitin Ligase Complex (GO:0031461)	0.171568	1	10	48	DCAF6, DCAF8, CDC27, CUL3, KLHL2, FEM1C, FBXL17, GAN, ANAPC5, KCTD13	up	astrocytes_18
Endocytic Vesicle (GO:0030139)	0.171637	1	8	49	LRP1, PTCH1, MTSS1, CLTA, RABGEF1, NLGN3, RAB14, CLCN3	down	OPC_07
cyclin/CDK Positive Transcription Elongation Factor Complex (GO:0008024)	0.171955	1	1	3	CCNT2	down	in_27
Swr1 Complex (GO:0000812)	0.171955	1	1	3	EP400	down	in_27
Flotillin Complex (GO:0016600)	0.171955	1	1	3	SORBS1	down	in_27
Cortical Cytoskeleton (GO:0030863)	0.171964	1	5	19	MYRIP, BSN, PCLO, RIMS2, SPTAN1	down	in_12
COPII-coated ER To Golgi Transport Vesicle (GO:0030134)	0.172095	1	2	18	ERGIC1, ECPAS	up	endothelial_25
Cytoplasmic Vesicle Membrane (GO:0030659)	0.172125	1	30	81	ANKFY1, VPS13A, TMEM165, HTT, RAB1A, SPIRE1, RAB5A, TPCN2, VPS41, ITGB1, AP1G1, PTPRN2, ANTXR1, RAB11FIP2, RFFL, INSR, ATP6V0A1, RAB7A, C2CD5, SNX2, KIF1B, RAB6A, SORT1, AP2B1, ICA1, SPPL3, DNAJC13, APPBP2, PIKFYVE, GNAO1	up	OPC_07
Polymeric Cytoskeletal Fiber (GO:0099513)	0.172293	1	36	90	DYNC2H1, EML1, APC, FLACC1, MYO5A, MACF1, CDK5RAP2, GAS7, SPTBN4, KIF1A, MAP4, MAP6, TCP11L1, KIF1B, CCT3, TMOD1, DMTN, MYO9B, SEPTIN9, SARM1, KIF16B, TPM1, TBCD, KCNAB2, FGF13, CAMSAP1, KIF3B, MARK2, DNM1, DNM2, PLEC, COBL, CCDC66, INA, TOGARAM1, TLK2	down	ex_02
RISC Complex (GO:0016442)	0.172316	1	4	10	AGO4, AGO2, AGO3, TNRC6A	down	ex_06
H4/H2A Histone Acetyltransferase Complex (GO:0043189)	0.172316	1	4	10	TRRAP, MBTD1, EPC2, EP400	down	ex_06
Actin Cytoskeleton (GO:0015629)	0.172342	1	13	113	ACTN1, MICAL2, MTSS1, DHX9, SH3PXD2A, SORBS2, MYO9B, ABLIM2, ABL2, SHROOM3, PEAK1, SHLD2, CROCC	down	ex_09
Extrinsic Component Of Endosome Membrane (GO:0031313)	0.172379	1	1	3	SNX10	up	ex_22
Nuclear Stress Granule (GO:0097165)	0.172379	1	1	3	SUMO1	up	ex_22
Asymmetric Synapse (GO:0032279)	0.172424	1	7	75	MAPK8IP2, RPL14, NSF, PRNP, RPL7, TMEM108, FXR1	up	ex_22
Intracellular Organelle Lumen (GO:0070013)	0.172569	1	18	256	ATG7, ACAT1, DLST, PCCB, NDUFAF7, PCSK5, NUBPL, COL19A1, VCL, NR3C1, METTL15, INSR, PDE2A, P4HA1, AUH, ATP5F1A, DBT, HIBCH	down	ex_19
Cilium (GO:0005929)	0.172903	1	8	98	BBIP1, MOSMO, CFAP69, RPGRIP1L, CYRIB, NPHP1, TTC26, PKD1	down	ex_19
Potassium Channel Complex (GO:0034705)	0.173003	1	4	27	KCNIP1, AKAP9, KCND2, KCNAB2	down	in_26
Core Mediator Complex (GO:0070847)	0.173091	1	3	11	MED9, MED27, MED15	down	ex_22
Tertiary Granule (GO:0070820)	0.173252	1	8	41	YPEL5, CLU, PRCP, STX7, ATP6V0C, SNAP25, ANO6, CD47	up	ex_01
Protein Kinase Complex (GO:1902911)	0.173558	1	5	11	INSR, STRADA, TRAF3, NEK10, MAP3K5	down	ex_11
Early Endosome Membrane (GO:0031901)	0.173601	1	12	29	ATP11B, ZFYVE16, LRP6, ATP9A, OSBPL6, DNAJC13, RAB5A, RABEP1, PIKFYVE, ATP13A4, MON2, EPHB1	up	OPC_07
Cell-Cell Contact Zone (GO:0044291)	0.173736	1	5	21	ATP1B1, PIK3CA, PAK1, FLOT1, YWHAH	up	ex_06
Recycling Endosome Membrane (GO:0055038)	0.173736	1	5	21	OPTN, RAB11A, CLIP3, RAB14, RAC1	up	ex_06
AMPA Glutamate Receptor Complex (GO:0032281)	0.173847	1	2	8	GRIA2, SHISA6	up	ex_02
Endolysosome (GO:0036019)	0.173847	1	2	8	NRG1, AP2M1	up	ex_02
COPII Vesicle Coat (GO:0030127)	0.173847	1	2	8	SEC23A, SEC24D	up	ex_02
Endosome Membrane (GO:0010008)	0.17407	1	9	97	EPHA4, VTI1A, ATP6V0E2, MARCHF1, PIP4P2, SLC9A9, RAB21, LAMP2, ATP13A3	up	in_12
Cortical Cytoskeleton (GO:0030863)	0.174142	1	2	27	CDH2, DYNLL1	up	ex_19
Cytoplasmic Vesicle Membrane (GO:0030659)	0.174469	1	22	148	MVB12B, ABCA3, PIP5K1C, PTCH1, PI4KA, SH3BP5, SPIRE2, RHOBTB2, VPS45, ARRB1, CACNG2, PTPRN2, ANTXR1, INSR, SGSM1, AP2A2, ICA1, TAB2, TMEM108, DNM2, CAMK2A, CAMK2B	down	ex_21
Chromatoid Body (GO:0033391)	0.174688	1	2	3	SMG1, TDRD7	down	ex_01
CD40 Receptor Complex (GO:0035631)	0.174688	1	2	3	TRAF6, TRAF3	down	ex_01
Early Endosome Membrane (GO:0031901)	0.174841	1	4	34	EPHA4, RAB21, ATP13A3, MARCHF1	up	in_12
Clathrin-Coated Vesicle (GO:0030136)	0.174863	1	4	38	RAB27B, RAB8B, CLVS2, AP2M1	up	in_08
Apical Junction Complex (GO:0043296)	0.175393	1	9	23	TBCD, STRN, PATJ, SHROOM3, SORBS1, PKN2, CYTH3, CLMP, CYTH1	down	ex_11
Cell-Cell Contact Zone (GO:0044291)	0.17552	1	3	17	ANK3, AKAP6, PGM5	down	endothelial_25
Cortical Actin Cytoskeleton (GO:0030864)	0.17552	1	3	17	MYRIP, COBL, SPTBN1	down	endothelial_25
Ionotropic Glutamate Receptor Complex (GO:0008328)	0.175624	1	3	17	GRID2, GRIK3, PTK2B	down	ex_09
Basement Membrane (GO:0005604)	0.175645	1	2	10	CASK, TNC	down	astrocytes_18
Golgi-associated Vesicle Membrane (GO:0030660)	0.175645	1	2	10	PKD1, SPPL3	down	astrocytes_18
trans-Golgi Network (GO:0005802)	0.175783	1	11	112	PLEKHA3, OPTN, VAMP2, VAMP4, CLTC, RAB11A, CLIP3, PREPL, ATP8A1, VPS53, SYT11	up	ex_23
Extrinsic Component Of Cytoplasmic Side Of Plasma Membrane (GO:0031234)	0.175868	1	3	20	LYN, TIAM1, GNAI3	down	microglia_13
P-body (GO:0000932)	0.175868	1	3	20	SQSTM1, TNRC6A, ZFP36L1	down	microglia_13
Ribosome (GO:0005840)	0.176152	1	4	33	RPL15, RPS3, RPS28, RPL7A	up	ex_21
Spindle Microtubule (GO:0005876)	0.176358	1	4	15	CLTC, RMDN1, RAB11A, KIF2A	up	astrocytes_18
Clathrin-Coated Endocytic Vesicle (GO:0045334)	0.17645	1	3	18	MYO6, AP2A2, SH3GL2	down	in_26
Golgi Stack (GO:0005795)	0.17648	1	1	14	NSF	up	ex_24
Dendrite (GO:0030425)	0.176925	1	19	116	GIGYF2, INPP5A, KCNB1, KCNB2, KIF1A, TRAK1, KIRREL3, GRIN1, KNDC1, SACS, MARK3, HTR1E, ZNF804A, COBL, GABRG3, MYO1D, HCN1, GPHN, SPG11	down	in_15
Apical Junction Complex (GO:0043296)	0.176964	1	3	24	PATJ, SORBS1, CLMP	down	in_27
Mitochondrial Outer Membrane Translocase Complex (GO:0005742)	0.177222	1	2	13	APOOL, TOMM7	down	ex_24
Cul2-RING Ubiquitin Ligase Complex (GO:0031462)	0.177222	1	2	13	COMMD1, ZSWIM5	down	ex_24
Endolysosome (GO:0036019)	0.177222	1	2	13	NRG1, AP2A2	down	ex_24
Vesicle Membrane (GO:0012506)	0.177257	1	8	18	PIKFYVE, C2CD5, RAB11FIP2, KIF1B, APPBP2, SPIRE1, HTT, AP1G1	up	OPC_07
Vesicle Membrane (GO:0012506)	0.177742	1	4	31	CLU, RAB11A, SPIRE1, APPL1	up	ex_23
Dendrite Membrane (GO:0032590)	0.177944	1	2	15	GABRA1, KCNC2	up	in_15
Condensed Chromosome (GO:0000793)	0.177944	1	2	15	L3MBTL1, KIFAP3	up	in_15
Golgi-associated Vesicle Membrane (GO:0030660)	0.178182	1	2	9	SPPL2A, PI4KA	down	ex_09
Golgi-associated Vesicle Membrane (GO:0030660)	0.178203	1	2	7	RHOQ, ITM2B	down	OPC_07
Early Endosome Membrane (GO:0031901)	0.178339	1	6	31	EPHA4, ZFYVE9, GGA2, WLS, PLD3, EPHB1	down	astrocytes_05
Synaptic Membrane (GO:0097060)	0.17834	1	7	18	ATP2B2, SHISA9, GRIN1, DLG1, AKAP9, GPHN, PDE2A	down	ex_01
Condensed Chromosome (GO:0000793)	0.17834	1	7	18	CTCF, MEIKIN, BRD4, SLF2, RAD50, TTN, CENPC	down	ex_01
Neuromuscular Junction (GO:0031594)	0.178367	1	7	17	UNC13A, UNC13B, ASCC1, FCHSD2, PDZRN3, SLC8A3, SPOCK1	down	ex_11
Glutamatergic Synapse (GO:0098978)	0.178458	1	5	42	ACTB, CDKL5, RAB11A, SLITRK4, APPL1	up	ex_23
Early Endosome Membrane (GO:0031901)	0.178473	1	5	35	B2M, HLA-A, HLA-B, HLA-E, SNX4	down	endothelial_25
Smooth Endoplasmic Reticulum (GO:0005790)	0.178686	1	2	7	RPL10, SLMAP	up	ex_11
Septin Cytoskeleton (GO:0032156)	0.178686	1	2	7	SEPTIN3, SEPTIN7	up	ex_11
bBAF Complex (GO:0140092)	0.178686	1	2	7	SMARCC2, SMARCE1	up	ex_11
Neuromuscular Junction (GO:0031594)	0.178794	1	3	12	UNC13B, ASCC1, SNTA1	down	astrocytes_05
Heterochromatin (GO:0000792)	0.178802	1	9	19	MPHOSPH8, MACROH2A1, MECP2, TASOR, ATRX, BAZ1B, ZNF618, BAZ2A, CENPC	down	ex_02
Specific Granule Lumen (GO:0035580)	0.179099	1	2	14	NFKB1, VCL	down	ex_19
Spindle Microtubule (GO:0005876)	0.179131	1	3	22	CALM2, CALM1, RAB11A	up	ex_21
Endocytic Vesicle (GO:0030139)	0.17916	1	4	53	CALR, ECPAS, RAB11A, GRIA2	up	endothelial_25
Extrinsic Component Of Cytoplasmic Side Of Plasma Membrane (GO:0031234)	0.179328	1	7	21	GNAO1, KCNAB2, FARP1, GNB5, GNA12, FYN, CYTH1	down	ex_06
Sarcolemma (GO:0042383)	0.179328	1	7	21	MLIP, PLEC, VCL, DYSF, SLC8A2, SLC8A3, SGCD	down	ex_06
Recycling Endosome Membrane (GO:0055038)	0.179328	1	7	21	SLC9A7, SLC9A9, RAB11FIP3, RAB11FIP4, ATP9A, RAB12, SCAMP5	down	ex_06
Apical Junction Complex (GO:0043296)	0.179631	1	5	25	PATJ, RAPGEF2, TJP1, CYTH3, CYTH1	down	in_20
Cytoskeleton (GO:0005856)	0.179841	1	66	211	EML4, SLAIN2, CD2AP, PRKCE, ZNF131, OFD1, SEPTIN9, TAOK1, PKN2, LYST, MPRIP, CORO2B, ILF3, PKP4, DGKH, ROCK1, ABLIM1, ABLIM2, FLNB, ABL2, ABL1, CDC42BPB, BICD1, CAPZB, CEP295, BCAS3, SRCIN1, DST, GABRG3, MYO1D, EFR3B, EPB41, AKAP9, ANK1, NUAK1, PTK2, MYO5C, MACF1, MTCL1, NCOA5, MTSS1, CTTNBP2NL, MAPT, MAP7, SORBS2, MYO9B, FHOD3, EPB41L4B, SPTAN1, KLHL22, KLHL20, SLC30A9, CASK, SPECC1L, LRRFIP1, PPP1R9A, MARK4, SHROOM3, NAV1, TTC17, PLEC, MAST2, PIK3R4, DAPK1, KATNBL1, SHLD2	down	ex_11
Nuclear Inclusion Body (GO:0042405)	0.179872	1	2	6	RANBP2, PABPN1	down	in_15
nBAF Complex (GO:0071565)	0.179872	1	2	6	SMARCC1, SMARCA4	down	in_15
Microtubule (GO:0005874)	0.180115	1	6	59	CALM1, KIF3A, KIFAP3, DNM3, TUBA1A, TUBA1B	up	in_12
Extracellular Membrane-Bounded Organelle (GO:0065010)	0.180273	1	2	13	ATP1A2, GPM6A	up	in_28
Sodium Channel Complex (GO:0034706)	0.180443	1	1	7	GRIK3	up	ex_19
Smooth Endoplasmic Reticulum (GO:0005790)	0.180443	1	1	7	RPL10	up	ex_19
Golgi-associated Vesicle Membrane (GO:0030660)	0.180477	1	3	7	ZDHHC17, PI4KA, GOPC	down	in_10
trans-Golgi Network (GO:0005802)	0.180643	1	5	81	PRKD1, MYO18A, TMEM165, RAB11A, RHOBTB3	up	in_27
Lytic Vacuole (GO:0000323)	0.180698	1	7	76	TOM1L1, EPDR1, CLU, PCYOX1, SLC38A9, HSPA8, RAB14	up	ex_22
Inhibitory Synapse (GO:0060077)	0.180723	1	1	5	IGSF21	up	ex_09
Mitochondrial Respiratory Chain Complex III (GO:0005750)	0.180723	1	1	5	UQCRB	up	ex_09
Protein Serine/Threonine Phosphatase Complex (GO:0008287)	0.180831	1	6	18	PPP2R5C, PPP4R3A, PPP2R2D, PPP2R2C, PPP2CB, PPP4R4	down	in_10
Golgi Medial Cisterna (GO:0005797)	0.181046	1	1	5	MAN2A1	up	in_20
Septin Cytoskeleton (GO:0032156)	0.181046	1	1	5	SEPTIN3	up	in_20
Endolysosome Membrane (GO:0036020)	0.181257	1	2	5	CLEC16A, AP2A2	down	in_12
Cytoskeleton Of Presynaptic Active Zone (GO:0048788)	0.181257	1	2	5	PCLO, RIMS2	down	in_12
RSC-type Complex (GO:0016586)	0.181257	1	2	5	SMARCA4, ARID2	down	in_12
Polysomal Ribosome (GO:0042788)	0.181317	1	3	25	RPL6, RPL31, RPL39	down	ex_24
Polymeric Cytoskeletal Fiber (GO:0099513)	0.181996	1	5	77	TUBA1A, TUBA1B, KIF3A, DNM1L, SYBU	up	in_20
Proton-Transporting V-type ATPase, V0 Domain (GO:0033179)	0.182015	1	1	3	ATP6V0E2	up	in_12
Proton-Transporting V-type ATPase, V1 Domain (GO:0033180)	0.182015	1	1	3	ATP6V1C1	up	in_12
Platelet Dense Granule Membrane (GO:0031088)	0.182015	1	1	3	LAMP2	up	in_12
Phosphatidylinositol 3-Kinase Complex, Class I (GO:0097651)	0.182015	1	1	3	PIK3R3	up	in_12
Primary Lysosome (GO:0005766)	0.182015	1	1	3	STX7	up	in_12
Early Phagosome (GO:0032009)	0.182015	1	1	3	SYT11	up	in_12
Exocytic Vesicle Membrane (GO:0099501)	0.182109	1	6	27	SYN1, CLTB, CLTA, SYT4, VAMP2, SYNPR	up	ex_06
Axon (GO:0030424)	0.182513	1	20	121	FEZ2, APP, MTMR2, ALCAM, KCNC2, FXR1, STAT1, NFIB, ADAM22, KIF13B, NEFL, CNTN6, CNTN5, PAK1, NCDN, DYRK1A, FMR1, TNFRSF25, GSK3B, UNC80	up	ex_01
Ficolin-1-Rich Granule Membrane (GO:0101003)	0.182737	1	2	20	CLU, DYNLL1	up	ex_09
Lysosomal Lumen (GO:0043202)	0.182737	1	2	20	HSP90AA1, ASAH1	up	ex_09
Adherens Junction (GO:0005912)	0.183091	1	17	60	FRS2, CDH4, DLG5, CDH11, CDHR3, CDH12, CDH13, VCL, LIN7A, CDH22, AHI1, SPTBN4, BMPR2, IGSF21, RAB10, NECTIN1, CYTH3	down	ex_06
Clathrin-Coated Vesicle Membrane (GO:0030665)	0.183174	1	2	20	GAD2, AP2A2	up	in_20
Exocytic Vesicle Membrane (GO:0099501)	0.183174	1	2	20	UNC13A, SV2A	up	in_20
Dendrite Membrane (GO:0032590)	0.183293	1	4	17	INSR, GABRG1, SHISA6, SHISA9	down	ex_22
Coated Vesicle (GO:0030135)	0.18347	1	6	26	TMED10, CLTC, SNX3, SORT1, AP1G1, SEC31A	up	astrocytes_18
Clathrin Coat Of trans-Golgi Network Vesicle (GO:0030130)	0.184035	1	1	3	SYNRG	up	in_10
Acrosomal Membrane (GO:0002080)	0.184035	1	1	3	VPS13B	up	in_10
Late Endosome (GO:0005770)	0.184506	1	5	44	RAB7A, RAP1A, HTT, UVRAG, STX8	down	oligodendrocytes_04
Clathrin-Coated Vesicle Membrane (GO:0030665)	0.184744	1	5	23	CLTB, AP2B1, VAMP2, VAMP4, AP2M1	up	ex_01
Cul4A-RING E3 Ubiquitin Ligase Complex (GO:0031464)	0.184798	1	3	5	CUL4A, CRBN, TRPC4AP	up	OPC_07
SAGA Complex (GO:0000124)	0.184798	1	3	5	TRRAP, SUPT3H, KAT2B	up	OPC_07
Azurophil Granule (GO:0042582)	0.184893	1	3	53	ATP6V0C, ATP8A1, TMEM30A	up	ex_19
Endocytic Vesicle (GO:0030139)	0.18507	1	25	61	LRP1, STX12, RAB11FIP3, RAB11FIP4, PTCH1, RAB7A, CLTB, AP2A2, RABGEF1, HSP90B1, PDIA3, IGF2R, CEMIP, GRIA1, HSP90AA1, DNM2, GNAO1, ANXA11, CAMK2A, CAMK2B, CACNG8, ITGAV, CACNG2, CAMK2G, SCARB1	down	ex_02
Endocytic Vesicle (GO:0030139)	0.185602	1	4	80	RAB7A, UBB, AP2M1, HSP90AA1	up	ex_19
mRNA Cleavage And Polyadenylation Specificity Factor Complex (GO:0005847)	0.185714	1	2	6	CPSF6, NUDT21	up	ex_01
Filopodium Membrane (GO:0031527)	0.185714	1	2	6	GAP43, ITGAV	up	ex_01
Endosome Lumen (GO:0031904)	0.185714	1	2	6	LNPEP, APP	up	ex_01
Coated Vesicle (GO:0030135)	0.186535	1	7	33	ERGIC2, CLTC, SNX3, SORT1, VAMP2, HSPD1, CLVS2	up	ex_06
Lysosomal Membrane (GO:0005765)	0.186978	1	14	89	GPLD1, WDR59, VPS13A, AP3B1, AP1M1, ATP11A, EEF1A1, ATP6V1H, DNAJC5, FNIP1, ECE1, ARRB1, SPG11, SCARB1	down	in_20
Intracellular Non-Membrane-Bounded Organelle (GO:0043232)	0.187008	1	18	280	EWSR1, MAPKBP1, STAT1, AGTPBP1, L3MBTL1, SUB1, INTS7, NEK11, DDX5, ACTG1, RPL15, CSNK1A1, CLU, RAD21, ACSL3, MTX2, SNAPC3, MAPK1	up	in_15
Intracellular Organelle Lumen (GO:0070013)	0.187012	1	14	186	SUPV3L1, PDGFC, HSPH1, DECR1, YPEL5, GPC5, GLS, NMNAT3, PKM, MGAT4A, SUCLG1, MRRF, ATP5F1C, COLGALT2	up	in_08
Endocytic Vesicle (GO:0030139)	0.187077	1	6	53	RIN2, LYN, MTSS1, HCLS1, AP2A2, CD74	down	microglia_13
Focal Adhesion (GO:0005925)	0.187208	1	8	197	PPFIBP1, DYNLL1, CDH2, ITGB1, RPL7A, RAC1, ATP6V0C, YWHAB	up	ex_19
G Protein-Coupled Receptor Dimeric Complex (GO:0038037)	0.187636	1	1	3	GABBR1	up	ex_21
Uniplex Complex (GO:1990246)	0.187636	1	1	3	MICU3	up	ex_21
Voltage-Gated Sodium Channel Complex (GO:0001518)	0.187636	1	1	3	SCN2B	up	ex_21
Endocytic Vesicle (GO:0030139)	0.187676	1	12	75	RAB11FIP3, RAB11FIP4, PTCH1, HEATR5A, DAB2IP, AP2A2, DNM2, ANXA11, LMBRD1, CAMK2A, CAMK2B, CACNG2	down	ex_21
Nuclear Chromosome (GO:0000228)	0.187875	1	6	26	SPIDR, CHD1, INO80, SETX, TTN, HDAC8	down	ex_17
Autophagosome (GO:0005776)	0.187991	1	3	26	ATP13A2, PIP4K2A, TBC1D14	up	in_08
Postsynaptic Density Membrane (GO:0098839)	0.188122	1	3	23	GRIK2, GRIK3, NETO1	up	in_10
Cortical Actin Cytoskeleton (GO:0030864)	0.18836	1	4	16	DYNLL1, ACTN2, EEF1A1, FLOT1	up	ex_06
Dendrite (GO:0030425)	0.188589	1	7	120	KCNC2, TRIM9, TRAK2, CLU, GRIA2, GABRG2, ATXN10	up	in_20
SWI/SNF Complex (GO:0016514)	0.188962	1	4	19	PBRM1, ARID1A, SMARCA4, SMARCD3	down	ex_21
Bicellular Tight Junction (GO:0005923)	0.188962	1	4	19	TBCD, ANK3, FRMD4A, USP53	down	ex_21
Membrane Raft (GO:0045121)	0.18911	1	9	45	APP, PRNP, PRKAR1A, FLOT1, THY1, LDHB, PGK1, DYNLL1, CLIP3	up	ex_06
Endoplasmic Reticulum Membrane (GO:0005789)	0.189341	1	19	250	B3GLCT, TMEM33, PLOD2, SEC23A, VMP1, WASL, AGPAT3, PLD3, SARAF, BSCL2, CNIH1, SERINC1, ITPR2, CYP51A1, DNAJA1, UBA52, MGST3, MGST1, SPCS1	up	ex_22
Mitochondrial Respiratory Chain Complex I (GO:0005747)	0.189487	1	2	12	NDUFA9, NDUFS2	up	ex_21
Golgi Cisterna (GO:0031985)	0.189629	1	2	11	SGMS1, XYLT1	down	microglia_13
trans-Golgi Network Membrane (GO:0032588)	0.189812	1	5	21	STX16, COG5, FUT9, RAB6A, AP1G1	up	oligodendrocytes_04
Clathrin-Sculpted Gamma-Aminobutyric Acid Transport Vesicle (GO:0061200)	0.19011	1	1	4	GAD1	up	in_15
MIB Complex (GO:0140275)	0.19011	1	1	4	MTX2	up	in_15
Protein Phosphatase 4 Complex (GO:0030289)	0.19011	1	1	4	PPP4R2	up	in_15
Golgi Medial Cisterna (GO:0005797)	0.19011	1	1	4	TMEM59	up	in_15
SWI/SNF Complex (GO:0016514)	0.19045	1	2	9	SMARCA2, RB1	up	microglia_13
Cilium (GO:0005929)	0.190474	1	4	58	KIFAP3, BBS7, CYRIB, KIF3A	up	in_20
Postsynaptic Density (GO:0014069)	0.190716	1	15	88	SHISA6, MTMR2, CDH2, NSF, PRNP, GRIA2, FMR1, NETO1, ARHGEF9, RTN1, FXR1, GRID2, GAP43, ZDHHC2, ADD3	up	ex_01
trans-Golgi Network (GO:0005802)	0.19102	1	28	105	VTI1A, CALN1, COG6, GOLGA4, MYO18A, EIPR1, ATXN2, GBF1, SCAMP5, MARCHF4, YIPF4, STX8, KLHL20, SLC9A7, STX6, ATP9B, ATP9A, ATP8B1, TRAPPC9, MMP24, ARFGEF1, GNAO1, BICD1, VPS54, VPS53, RAB10, DOP1B, CLVS1	down	ex_06
Early Endosome (GO:0005769)	0.191147	1	15	136	RUFY1, APBB2, RABGAP1L, COMMD1, AP3B1, TMEM163, AP3D1, FIG4, HTT, ANKRD27, ATP9A, PLD3, KIAA0319, NELL1, MAPK1	down	ex_09
Microtubule (GO:0005874)	0.191988	1	29	72	DYNC2H1, EML1, APC, KIF16B, CSNK1D, TBCD, KCNAB2, RMDN3, FGF13, MACF1, NUMA1, ARL3, CAMSAP1, KIF3B, CDK5RAP2, DNM1, DNM2, KIF1A, MAP4, MAP6, TCP11L1, KIF1B, CCT3, CCDC57, ZNF804A, SEPTIN9, SARM1, CCDC66, TOGARAM1	down	ex_02
Early Endosome Membrane (GO:0031901)	0.192019	1	3	54	LDLRAD4, TPCN1, TMEM30A	up	ex_19
Excitatory Synapse (GO:0060076)	0.192029	1	3	16	GRIA2, SHISA6, PALLD	up	ex_02
Endoplasmic Reticulum Tubular Network (GO:0071782)	0.192029	1	3	16	PARP8, REEP3, RAB3GAP1	up	ex_02
Cytoplasmic Side Of Plasma Membrane (GO:0009898)	0.19212	1	13	36	PKP4, PTPN3, SAMD12, TRAF3, ANK1, PALM, AJAP1, PRMT8, FARP1, ESYT2, AP2A2, CYTH1, JAK2	down	ex_11
Endolysosome (GO:0036019)	0.192397	1	5	12	NRG1, TPCN1, TPCN2, CLEC16A, AP2A2	down	ex_01
Dendrite (GO:0030425)	0.192402	1	29	79	RUFY3, CPEB3, PRKAA2, LRP4, INSR, INPP5A, KCNB1, MAPT, GRIK3, TRIM9, KIF1B, HTT, TRAK1, SLC1A1, STRN3, CAPN2, DYRK1A, RAB5A, BRINP2, MARK1, SACS, ELAVL4, ATXN10, SGCE, MAPK8, OPA1, EPHB1, DIP2B, FYN	up	OPC_07
Endocytic Vesicle Lumen (GO:0071682)	0.192449	1	1	5	CALR	up	endothelial_25
GBAF Complex (GO:0140288)	0.192449	1	1	5	SMARCC1	up	endothelial_25
Filopodium Membrane (GO:0031527)	0.192449	1	1	5	SYNE2	up	endothelial_25
Ionotropic Glutamate Receptor Complex (GO:0008328)	0.192515	1	4	19	SHISA6, SHISA9, GRIN1, GRIK4	down	in_20
Cytoplasmic Dynein Complex (GO:0005868)	0.193149	1	2	10	DYNC2LI1, DYNC1I2	down	in_26
Protein Phosphatase Type 2A Complex (GO:0000159)	0.193149	1	2	10	PPP2R5C, PPP2R2A	down	in_26
Excitatory Synapse (GO:0060076)	0.193149	1	2	10	SHISA6, SYNDIG1	down	in_26
Glutamatergic Synapse (GO:0098978)	0.193345	1	5	38	SHISA6, AKAP9, DLGAP4, ATP2B2, SH3GL2	down	in_26
Glutamatergic Synapse (GO:0098978)	0.193563	1	4	35	SHISA6, LRFN5, RAB11A, SH3GL2	up	in_10
Microtubule (GO:0005874)	0.193626	1	16	41	KIF5C, KIF5B, TBCD, RMDN1, DLG1, KIF3C, KIF3A, CDK5RAP2, LRPPRC, MAPT, KIF19, MAP4, KIF1B, CEP57, CLIP1, OPA1	up	OPC_07
MLL3/4 Complex (GO:0044666)	0.193637	1	1	3	KMT2C	down	oligodendrocytes_04
Apical Dendrite (GO:0097440)	0.193637	1	1	3	MYO1D	down	oligodendrocytes_04
RSC-type Complex (GO:0016586)	0.193637	1	1	3	PBRM1	down	oligodendrocytes_04
Neuron To Neuron Synapse (GO:0098984)	0.193637	1	1	3	SLC4A8	down	oligodendrocytes_04
Apical Junction Complex (GO:0043296)	0.193713	1	5	36	PLEKHA7, ANK3, OCLN, USP53, CGNL1	down	endothelial_25
Lipid Droplet (GO:0005811)	0.193892	1	3	25	ARID4A, GAPDH, BSCL2	up	ex_22
trans-Golgi Network Membrane (GO:0032588)	0.194234	1	5	28	SCAMP1, ARFIP1, NSG2, CLTA, KIF13A	down	OPC_07
Dendritic Spine Membrane (GO:0032591)	0.194481	1	2	3	GRIA1, SHISA9	down	ex_11
NMDA Selective Glutamate Receptor Complex (GO:0017146)	0.194481	1	2	3	GRIN2B, PTK2B	down	ex_11
MLL3/4 Complex (GO:0044666)	0.194481	1	2	3	KMT2C, KDM6A	down	ex_11
Cytoplasmic Stress Granule (GO:0010494)	0.19482	1	4	40	SSB, RBFOX1, FXR1, MBNL1	up	ex_17
Nuclear Lumen (GO:0031981)	0.194934	1	28	181	SETX, RABGEF1, SPG11, SCAF11, SMARCA4, N4BP1, IQSEC1, NOL10, PBRM1, TTC3, WDFY3, SPIDR, CHD3, CHD1, TAF1, UPF3A, HNRNPR, KAT6A, AK5, CDC14B, GABRG3, HDAC8, NMD3, ASIC2, XPO6, ZFC3H1, NVL, RPAP2	down	in_15
Cell-Cell Junction (GO:0005911)	0.195182	1	7	78	PATJ, AJAP1, SPTBN4, SORBS1, CDH4, DNMBP, CDH11	down	in_27
Nuclear Chromosome (GO:0000228)	0.195377	1	5	28	H2AZ1, ACTR6, SMARCE1, SUDS3, TTN	up	ex_11
bBAF Complex (GO:0140092)	0.195592	1	3	6	ACTL6B, ARID1A, SMARCA4	down	ex_01
Dense Core Granule (GO:0031045)	0.195592	1	3	6	MYRIP, BAIAP3, KIF1A	down	ex_01
Golgi Cis Cisterna (GO:0000137)	0.195592	1	3	6	NSG2, GOLGA8A, XYLT1	down	ex_01
Smooth Endoplasmic Reticulum (GO:0005790)	0.195592	1	3	6	RYR3, PSEN1, MYO1D	down	ex_01
Cytoskeleton (GO:0005856)	0.195873	1	33	179	AFAP1, ZNF131, CLIP1, MPRIP, NINL, ABLIM2, FRMD3, CDC42BPB, CEP295, MDN1, BCAS3, SRCIN1, GABRG3, MTUS2, SHTN1, MACF1, MTSS1, MAPT, ACACA, MYO9B, FHOD3, PCLO, SPTAN1, KLHL22, RIPOR2, DENND2A, SPECC1L, LRRFIP1, ARHGAP21, MARK1, MARK4, USP10, ADD2	down	in_12
Cytoplasmic Side Of Plasma Membrane (GO:0009898)	0.195914	1	10	31	PTPN4, KCNAB2, TRAF3, SPTB, AJAP1, PRMT8, FARP1, AP2A2, CYTH1, JAK2	down	in_08
cullin-RING Ubiquitin Ligase Complex (GO:0031461)	0.196102	1	7	86	KLHDC1, FBXL20, GLMN, KLHL7, ANAPC4, ERCC8, ZSWIM6	down	ex_19
Glutamatergic Synapse (GO:0098978)	0.196193	1	5	21	ADGRL3, ARHGAP39, CDKL5, RAB11A, TRIO	up	astrocytes_18
Clathrin-Coated Vesicle Membrane (GO:0030665)	0.196466	1	3	23	CLTA, M6PR, AP2M1	up	ex_21
Specific Granule Membrane (GO:0035579)	0.196466	1	3	23	CLU, ANO6, CD47	up	ex_21
Actin Cytoskeleton (GO:0015629)	0.196473	1	28	99	AFAP1, HNRNPC, TMEM63B, BIN1, GAS7, SPTBN4, SEPTIN2, MYO9B, MPRIP, SPTAN1, CORO2B, ILF3, ABLIM2, ABLIM3, TPM1, CAPN2, DSTN, CASK, CDC42EP3, ARHGAP21, MARK2, MYRIP, SPTB, PARVA, CAPZB, SRCIN1, DAPK1, SHLD2	down	in_08
Cul4-RING E3 Ubiquitin Ligase Complex (GO:0080008)	0.196725	1	4	8	TRPC4AP, DCAF6, DCAF5, COP1	up	astrocytes_05
Extracellular Membrane-Bounded Organelle (GO:0065010)	0.196865	1	2	16	ATP1B1, GPM6A	up	in_15
Clathrin-Coated Vesicle (GO:0030136)	0.196965	1	4	39	STEAP2, AP1M1, CEMIP, AP2A2	down	ex_24
Serine/Threonine Protein Kinase Complex (GO:1902554)	0.19707	1	2	21	CCNI, TBK1	up	ex_09
Spliceosomal snRNP Complex (GO:0097525)	0.19707	1	2	21	DDX46, SNU13	up	ex_09
Platelet Alpha Granule (GO:0031091)	0.19707	1	2	21	NRG1, CLU	up	ex_09
Actin Filament (GO:0005884)	0.197552	1	5	26	GAS7, TMOD1, DIAPH2, MICAL2, MARK2	down	ex_21
Mitochondrial Outer Membrane (GO:0005741)	0.197616	1	14	37	ACSL3, ATF2, FOXO3, SLC25A46, BNIP3L, VPS13C, VPS13A, SPART, MAOB, MTARC2, ACACB, GPAM, PPP2R2B, MARCHF5	up	astrocytes_05
Cation Channel Complex (GO:0034703)	0.197698	1	3	19	AKAP9, PKD1, PKD1L1	down	in_26
Intermediate Filament Cytoskeleton (GO:0045111)	0.197698	1	3	19	BCAS3, MACF1, ZNF131	down	in_26
Recycling Endosome Membrane (GO:0055038)	0.197698	1	3	19	RAB11FIP3, PACSIN2, SCAMP5	down	in_26
Asymmetric Synapse (GO:0032279)	0.19783	1	23	85	USP8, HOMER2, SHISA9, GRIN1, NEURL1, ARHGAP44, SYNDIG1, KCND2, DTNB, KCND3, IQSEC3, DLG5, PPP1R9A, ADGRL1, SHANK3, SHANK2, SRCIN1, ADGRB1, ADD2, SLC8A2, SLC8A3, CACNG8, FYN	down	ex_06
Ficolin-1-Rich Granule Lumen (GO:1904813)	0.198145	1	6	32	GSN, EEF1A1, VCL, FTH1, GLB1, CST3	down	astrocytes_05
Golgi-associated Vesicle (GO:0005798)	0.198286	1	3	14	RHOQ, RAB14, ITM2B	down	OPC_07
Bicellular Tight Junction (GO:0005923)	0.198723	1	4	27	CGNL1, ANK3, OCLN, USP53	down	endothelial_25
Cytoplasmic Side Of Plasma Membrane (GO:0009898)	0.198723	1	4	27	SAMD12, PALM, AP2B1, PGM5	down	endothelial_25
Exocytic Vesicle Membrane (GO:0099501)	0.198917	1	4	27	UNC13A, SYN1, TMEM163, ICA1	down	ex_09
Clathrin-Coated Endocytic Vesicle Membrane (GO:0030669)	0.199026	1	3	14	VAMP2, AP2A1, AP2M1	up	ex_11
Endoplasmic Reticulum Tubular Network (GO:0071782)	0.199041	1	1	16	REEP3	up	ex_24
Golgi Membrane (GO:0000139)	0.199047	1	22	115	VPS13B, GLG1, STX6, RNF175, DSEL, VPS45, COG6, ST8SIA3, GOLGB1, LDLRAD4, COPG2, ZDHHC20, ZDHHC21, ICA1, B3GAT1, SREBF2, GALNT1, DNM2, GNAO1, NCAM1, AGPAT3, MAN1A2	down	in_12
Late Endosome (GO:0005770)	0.199455	1	14	82	RAPGEF2, RAB11A, FIG4, TMEM59, RAB9B, STX7, OSBPL1A, PIKFYVE, PIK3C3, AP5M1, PSAP, TMEM30A, SORL1, CLCN3	up	ex_01
Cul2-RING Ubiquitin Ligase Complex (GO:0031462)	0.199522	1	2	15	GLMN, ZSWIM6	down	ex_19
Amphisome (GO:0044753)	0.199687	1	1	3	CHMP5	up	ex_23
U2-type Catalytic Step 1 Spliceosome (GO:0071006)	0.199687	1	1	3	CWC22	up	ex_23
Cytoplasmic Side Of Lysosomal Membrane (GO:0098574)	0.199687	1	1	3	EEF1A2	up	ex_23
post-mRNA Release Spliceosomal Complex (GO:0071014)	0.199687	1	1	3	GCFC2	up	ex_23
Apicolateral Plasma Membrane (GO:0016327)	0.199687	1	1	3	MPDZ	up	ex_23
Rough Endoplasmic Reticulum Membrane (GO:0030867)	0.199687	1	1	3	RPS29	up	ex_23
Cortical Actin Cytoskeleton (GO:0030864)	0.199775	1	6	13	ACTN4, LANCL2, SHROOM4, CDH2, CAPN2, PLEKHH2	up	OPC_07
Platelet Alpha Granule (GO:0031091)	0.2	1	5	22	ACTN2, APP, CLU, SNCA, TMSB4X	up	ex_06
Azurophil Granule Lumen (GO:0035578)	0.200063	1	4	21	ACTR2, TUBB4B, FTL, CCT8	up	ex_11
Heterochromatin (GO:0000792)	0.200063	1	4	21	H2AZ1, CBX5, CBX3, GET1	up	ex_11
Intermediate Filament Cytoskeleton (GO:0045111)	0.200063	1	4	21	PJA2, NEFL, NEFM, CCT8	up	ex_11
Vacuolar Lumen (GO:0005775)	0.200115	1	4	38	GCA, HSP90AA1, HSPA8, PLD3	up	ex_22
Cilium (GO:0005929)	0.200118	1	16	86	DYNC2H1, WDPCP, CEP89, NME5, CFAP91, WDR19, SEPTIN9, TTC21B, CASK, AHI1, TSGA10, SHANK3, SHANK2, RSPH3, PKD1L1, FLCN	down	ex_23
Autophagosome (GO:0005776)	0.200491	1	3	24	SQSTM1, LAMP2, VTI1A	up	in_12
Endolysosome (GO:0036019)	0.200572	1	3	13	CTSB, CLEC16A, AP2A2	down	ex_21
Early Endosome (GO:0005769)	0.200603	1	16	105	ZFYVE16, EPHA3, ZFYVE9, SYNDIG1, APBB2, WLS, MYO5A, PPP1R21, AP3B2, AP3B1, AP1M1, MON2, ATP9A, TMEM230, RPS6KC1, MAPK1	down	in_20
Vesicle (GO:0031982)	0.200649	1	8	51	CALM2, CALM1, ACTB, DYNC1I2, CST3, EDIL3, SNAP25, CLCN3	down	OPC_07
Endocytic Vesicle (GO:0030139)	0.200758	1	7	67	HSPH1, CLTC, RAB11A, GRIA4, AP2M1, HSP90AA1, SYT11	up	ex_23
Euchromatin (GO:0000791)	0.200861	1	3	12	DNMT3A, KMT2E, ICE1	down	in_15
Axonal Growth Cone (GO:0044295)	0.202251	1	3	11	HSP90AA1, HSP90AB1, OLFM1	up	ex_06
Mitochondrial Outer Membrane Translocase Complex (GO:0005742)	0.202251	1	3	11	HSPA9, TOMM20, MICOS10	up	ex_06
Cytoplasmic Vesicle Membrane (GO:0030659)	0.202405	1	44	147	VOPP1, MVB12B, ABCA3, BACE1, PIP5K1C, UBAP1, PI4KA, AP1M1, NSG2, TRAF6, SPIRE1, CNGB1, MDM2, GRIA3, RHOBTB1, TPCN1, TPCN2, RAB10, RAB15, VPS45, DYSF, ECE1, CACNG8, CACNG2, CACNG3, PTPRN2, LRP1, ANTXR1, INSR, ATP6V0E1, AP3D1, SGSM1, AP2A2, ICA1, IGF2R, DNAJC13, APPBP2, TMEM108, DNM2, GNAO1, TBC1D5, CAMK2D, CAMK2A, SCARB1	down	ex_01
Filopodium (GO:0030175)	0.202437	1	4	19	RIPOR2, MAP2, EZR, PALM	down	astrocytes_05
Basement Membrane (GO:0005604)	0.202493	1	2	14	ERBIN, COL4A3	up	in_28
Filopodium (GO:0030175)	0.202783	1	2	20	GPM6A, SYNE2	up	endothelial_25
Euchromatin (GO:0000791)	0.20313	1	3	10	DNMT3A, ICE1, BCAS3	down	in_12
Cul2-RING Ubiquitin Ligase Complex (GO:0031462)	0.20313	1	3	10	ZER1, COMMD1, KLHDC10	down	in_12
Focal Adhesion (GO:0005925)	0.203267	1	20	110	DCAF6, CLTC, CDH2, G3BP1, FOCAD, SNAP23, ITGB4, ITGAV, LRP1, PCBP2, ENAH, CTTN, MAPRE2, MAP4K4, CAPN2, DOCK7, CNN3, ADD1, GNA12, GNA13	up	astrocytes_18
Neuromuscular Junction (GO:0031594)	0.203279	1	4	11	UNC13A, FCHSD2, PSEN1, SLC8A3	down	in_10
Mitochondrial Alpha-Ketoglutarate Dehydrogenase Complex (GO:0005947)	0.203363	1	1	4	DBT	down	ex_19
Ino80 Complex (GO:0031011)	0.203363	1	1	4	INO80	down	ex_19
H3 Histone Acetyltransferase Complex (GO:0070775)	0.203363	1	1	4	KAT6A	down	ex_19
Dystroglycan Complex (GO:0016011)	0.203363	1	1	4	SGCD	down	ex_19
Shelterin Complex (GO:0070187)	0.203363	1	1	4	TERF1	down	ex_19
Autolysosome (GO:0044754)	0.203427	1	1	8	NCOA4	up	ex_19
trans-Golgi Network Transport Vesicle (GO:0030140)	0.203427	1	1	8	TMED10	up	ex_19
Euchromatin (GO:0000791)	0.2037	1	3	13	DNMT3A, SETD5, ZC3H8	down	in_20
Heterochromatin (GO:0000792)	0.2037	1	3	13	MECP2, EZH1, UHRF2	down	in_20
Mitochondrial Inner Membrane (GO:0005743)	0.203753	1	10	121	COX6C, ATP5MG, ATP5F1A, MTG1, GPD2, CLU, UQCRB, UQCRH, COX10, SLC25A3	up	ex_22
Proton-Transporting V-type ATPase, V1 Domain (GO:0033180)	0.203816	1	1	3	ATP6V1B2	down	microglia_13
Ino80 Complex (GO:0031011)	0.203816	1	1	3	INO80D	down	microglia_13
Vacuolar Lumen (GO:0005775)	0.203893	1	4	35	IST1, FTL, HSP90AA1, PSAP	up	ex_21
Postsynaptic Density Membrane (GO:0098839)	0.204092	1	8	24	GRIN2D, GRIN3A, PTPRS, GRIA1, GRIK3, CACNG8, SYNDIG1, CACNG2	down	in_08
Cation Channel Complex (GO:0034703)	0.204359	1	2	11	CALM1, PKD1	down	astrocytes_18
Cyclin-Dependent Protein Kinase Holoenzyme Complex (GO:0000307)	0.204758	1	4	10	CCNJL, CDK12, CDK13, CCNL2	down	in_08
Heterotrimeric G-protein Complex (GO:0005834)	0.204758	1	4	10	GNB1, GNA12, GNAO1, GNA13	down	in_08
Endocytic Vesicle Membrane (GO:0030666)	0.204887	1	3	40	GRIA2, GRIA3, AP2A2	up	in_20
SWI/SNF Complex (GO:0016514)	0.205183	1	4	16	SMARCC1, BICRAL, SMARCD3, BCL7C	down	ex_23
Synaptic Membrane (GO:0097060)	0.205185	1	4	15	ATP2B2, GRIN1, GPHN, GRIN2A	down	in_12
Heterochromatin (GO:0000792)	0.205185	1	4	15	MPHOSPH8, MECP2, ATRX, ZNF618	down	in_12
Cytoplasmic Vesicle Lumen (GO:0060205)	0.205299	1	3	24	SERPINI1, PSMD11, PKM	up	in_10
Microbody Membrane (GO:0031903)	0.205407	1	3	22	GDAP1, HSD17B4, MGST1	up	ex_23
Bounding Membrane Of Organelle (GO:0098588)	0.206216	1	90	313	CHST1, PIP5K1C, UBAP1, PI4KA, ST6GALNAC5, MDM2, GRIA3, SLC36A4, DOP1B, ECE1, ULK1, LRP1, CSNK1D, ST6GAL2, ST6GAL1, EXT1, LDLRAD4, PCSK7, TPST1, AP2A2, ICA1, SREBF2, IGF2R, CASK, GALNT7, GNAO1, DIPK2A, SHANK3, SHANK2, AGPAT3, PLD3, MAN1A2, GALNT9, TBC1D5, CYTH3, MAN1C1, SCARB1, CYTH1, XYLT1, ADCY3, ST3GAL5, MVB12B, ST3GAL2, ST3GAL3, WDR59, BACE1, GLG1, AP1M1, TMEM38A, CSGALNACT1, CNIH3, TRAF6, CNGB1, RHOBTB1, RNF175, TPCN1, TPCN2, RAB10, RAB15, MGAT4C, VPS45, CACNG8, CACNG2, CACNG3, LARGE1, PTPRN2, MAPK8IP3, HS6ST1, ANTXR1, INSR, COG6, GOLGB1, GOLGA3, COPG2, ATP6V0E1, GBF1, AP3D1, TRIP11, RYR3, ZDHHC20, B3GAT1, MACO1, GALNT11, WSCD2, DNAJC13, TMEM108, DNM2, NCAM1, CAMK2D, CAMK2A	down	ex_01
Vesicle (GO:0031982)	0.206847	1	8	85	CALM2, CALM1, PCMT1, ITSN2, RAB11A, ATP1A1, BASP1, EDIL3	up	ex_21
Clathrin-Coated Vesicle (GO:0030136)	0.208108	1	6	27	TMED10, CLTC, SNX3, SORT1, AP2A2, AP1G1	up	astrocytes_18
Ribosome (GO:0005840)	0.208141	1	8	40	BTF3, RPL13A, RPL15, RPL18, RPS29, RPS28, RPL6, RPS4X	up	ex_06
Cell Projection Membrane (GO:0031253)	0.208581	1	10	27	ADCY3, ANTXR1, CASK, PALM, SHANK3, SHANK2, PKD1, SLC20A2, ARL13B, GNA12	down	ex_11
Coated Vesicle (GO:0030135)	0.208664	1	3	26	NUMB, ERGIC1, SEC31A	down	in_27
Lytic Vacuole (GO:0000323)	0.208679	1	4	84	SNCA, RAB7A, CLU, TPCN1	up	ex_19
MICOS Complex (GO:0061617)	0.208819	1	2	6	CHCHD10, MICOS10	up	ex_06
mRNA Cleavage And Polyadenylation Specificity Factor Complex (GO:0005847)	0.208819	1	2	6	NUDT21, SSU72	up	ex_06
Golgi Cis Cisterna (GO:0000137)	0.208819	1	2	6	TMEM59, XYLT1	up	ex_06
Mitochondrial Envelope (GO:0005740)	0.208823	1	2	33	UQCC2, HADHB	up	in_26
Calcium Channel Complex (GO:0034704)	0.209063	1	4	16	CACHD1, PDE4B, CACNB2, CACNA1C	up	astrocytes_18
AMPA Glutamate Receptor Complex (GO:0032281)	0.20919	1	3	12	SHISA6, SHISA9, GRIA4	down	ex_22
bBAF Complex (GO:0140092)	0.209232	1	2	4	ARID1A, SMARCA4	down	in_10
Caveola (GO:0005901)	0.20936	1	6	17	BMPR2, PACSIN2, INSR, NOS1AP, MAPK1, JAK2	down	in_08
Specific Granule (GO:0042581)	0.209392	1	5	37	PDXK, B2M, ATP8A1, PTPRB, ADAM10	down	endothelial_25
Intracellular Organelle Lumen (GO:0070013)	0.209673	1	34	221	SPARCL1, HSPH1, DLD, ERO1B, OAT, ERO1A, PSMB7, PSMB1, HSP90AA1, HSP90AB1, PPM1K, PPA2, ACTR1B, EEF1A1, COL5A2, YPEL5, GPC5, PSMD11, SOD1, NR3C1, OXCT1, GLS, PROS1, CDH2, SERPINI1, SUCLG1, APP, GLS2, ISCA1, PDK1, PDK3, ATP5F1C, BPNT2, COLGALT2	up	ex_01
Protein Serine/Threonine Phosphatase Complex (GO:0008287)	0.209788	1	6	9	PPP2R3A, PPP2R5C, PPP2R5E, PPP2R5A, PPP2R2A, PPP4R2	up	oligodendrocytes_00
Cul4A-RING E3 Ubiquitin Ligase Complex (GO:0031464)	0.210055	1	2	9	CRBN, TNFSF13B	up	ex_02
Phagocytic Vesicle Membrane (GO:0030670)	0.210168	1	2	12	ATP6V0C, PIP4P2	up	ex_23
Excitatory Synapse (GO:0060076)	0.210168	1	2	12	PALLD, SYT11	up	ex_23
Aggresome (GO:0016235)	0.210168	1	2	12	PRKN, EPS15	up	ex_23
Platelet Dense Tubular Network (GO:0031094)	0.210616	1	1	4	ATP2A2	up	ex_17
Mitochondrial Proton-Transporting ATP Synthase Complex (GO:0005753)	0.210616	1	1	4	ATP5MG	up	ex_17
Nuclear Stress Granule (GO:0097165)	0.210616	1	1	4	RBFOX1	up	ex_17
Mitochondrial Respiratory Chain Complex IV (GO:0005751)	0.210616	1	1	4	UQCRC2	up	ex_17
Sarcoplasmic Reticulum Membrane (GO:0033017)	0.210674	1	2	10	STIM1, JPH3	down	ex_09
Sarcoplasmic Reticulum (GO:0016529)	0.210691	1	2	10	ANK3, NOS1AP	down	endothelial_25
trans-Golgi Network Membrane (GO:0032588)	0.210988	1	3	31	SCAMP1, APP, AP1G1	up	in_15
Lysosome (GO:0005764)	0.211203	1	4	172	GNS, GGA3, NSF, UBA1	up	ex_24
Tertiary Granule Membrane (GO:0070821)	0.211503	1	2	15	CLU, KCNAB2	up	ex_17
Early Endosome (GO:0005769)	0.211666	1	38	119	RUFY1, ZFYVE16, ZFYVE9, MVB12B, SYNDIG1, WLS, COMMD1, LDLRAD4, AP3B2, RAPGEF1, ECPAS, SNX6, MON2, SLC2A13, AP3D1, TRAK1, ZFYVE28, RABGEF1, AP3S1, AP3S2, USP8, ANKRD27, STX8, KIF16B, WDFY2, WDFY1, GGA2, ATP9A, OSBPL6, PARM1, GRIA1, TMEM108, PIKFYVE, ABCB9, PLD3, KIAA0319, NELL1, DOP1B	down	ex_11
Ionotropic Glutamate Receptor Complex (GO:0008328)	0.211968	1	2	7	CNIH3, GRIA2	down	astrocytes_05
RISC Complex (GO:0016442)	0.211968	1	2	7	DDX6, AGO4	down	astrocytes_05
Caveola (GO:0005901)	0.212327	1	3	13	BMPR2, KCNMA1, JAK2	down	astrocytes_05
Golgi Cisterna (GO:0031985)	0.212327	1	3	13	RAB30, TMEM87A, XYLT1	down	astrocytes_05
Plasma Membrane Raft (GO:0044853)	0.212409	1	4	18	LRP6, INSR, KCND2, ATP2B4	down	ex_22
Lysosomal Lumen (GO:0043202)	0.212497	1	4	18	HSP90AA1, PSAP, IDS, GPC5	up	ex_01
Glial Cell Projection (GO:0097386)	0.212647	1	1	4	GRM3	down	in_28
Desmosome (GO:0030057)	0.212647	1	1	4	JAM3	down	in_28
Cul5-RING Ubiquitin Ligase Complex (GO:0031466)	0.212647	1	1	4	RBX1	down	in_28
Septin Cytoskeleton (GO:0032156)	0.212647	1	1	4	SEPTIN11	down	in_28
Smc5-Smc6 Complex (GO:0030915)	0.212647	1	1	4	SMC6	down	in_28
NSL Complex (GO:0044545)	0.212759	1	1	6	KANSL1L	up	ex_09
Euchromatin (GO:0000791)	0.212772	1	4	16	DNMT3A, ESR1, PSIP1, BCAS3	down	ex_17
Transport Vesicle Membrane (GO:0030658)	0.212772	1	4	16	GNAO1, CNIH3, VTI1A, VAMP2	down	ex_17
Organelle Envelope Lumen (GO:0031970)	0.212772	1	4	16	TUBB2A, MICU2, MICU1, NLN	down	ex_17
X Chromosome (GO:0000805)	0.212981	1	1	3	SMCHD1	down	astrocytes_18
Specific Granule (GO:0042581)	0.213081	1	4	39	SCAMP1, CLU, STX3, ANO6	up	ex_22
Membrane Raft (GO:0045121)	0.213436	1	7	44	ATP1A1, PRNP, PRKAR1A, THY1, PGK1, DYNLL1, RIT2	up	ex_11
Endolysosome (GO:0036019)	0.213488	1	1	8	CTSL	down	ex_30
Histone Acetyltransferase Complex (GO:0000123)	0.213488	1	1	8	EP300	down	ex_30
Ficolin-1-Rich Granule (GO:0101002)	0.21385	1	11	63	EEF1A1, YPEL5, CLU, PRCP, ATP6V0C, HSP90AA1, PSMD11, ACTR1B, HSP90AB1, PSMB7, PSMB1	up	ex_01
Cortical Cytoskeleton (GO:0030863)	0.214115	1	9	24	SHROOM3, SPTBN4, EPB41, BSN, SPTBN2, RIMS1, ERC1, ERC2, SPTAN1	down	ex_11
Tight Junction (GO:0070160)	0.214665	1	7	22	JAM3, TBCD, PRKCZ, PATJ, SIPA1L3, CYTH3, CYTH1	down	ex_06
Endocytic Vesicle (GO:0030139)	0.214817	1	22	70	LRP1, RAB11FIP3, RAB11FIP4, MTSS1, DAB2IP, AP2A2, RABGEF1, IGF2R, MDM2, GRIA3, SH3KBP1, DNM2, GNAO1, ANXA11, MTOR, CAMK2D, CAMK2A, DYSF, CACNG8, CACNG2, CACNG3, SCARB1	down	ex_01
Glutamatergic Synapse (GO:0098978)	0.214822	1	3	21	DLGAP1, YWHAZ, LRRC4C	down	astrocytes_18
Late Endosome Membrane (GO:0031902)	0.215129	1	2	31	RAB7A, TMEM30A	up	ex_19
Voltage-Gated Potassium Channel Complex (GO:0008076)	0.215224	1	4	20	KCNJ6, KCNH1, KCND3, KCNQ2	down	ex_21
Endocytic Vesicle Membrane (GO:0030666)	0.215416	1	4	37	VAMP2, KIAA0319, ATP6V0E2, PIP4P2	up	in_12
Cytoplasmic Vesicle Membrane (GO:0030659)	0.215556	1	31	90	ANKFY1, VOPP1, VPS13A, TFRC, PI4KA, SLC18B1, IQGAP1, FMN2, RAB1A, MAP3K7, RAB4A, GRIA4, TPCN1, SORL1, RAB10, ITGB1, AP1G1, LRP1, RAB11FIP2, ATP6V0A1, TLR4, TMED10, C2CD5, RAP1A, SNX9, RAB6A, SORT1, RAB11A, APPBP2, SPPL2A, PIKFYVE	up	astrocytes_05
Chromosome (GO:0005694)	0.215569	1	7	33	WAPL, PDS5B, SIRT2, HP1BP3, L3MBTL1, CHD1, WRN	up	astrocytes_18
Ficolin-1-Rich Granule (GO:0101002)	0.215579	1	5	44	BIN2, APAF1, AMPD3, ITGB2, AP2A2	down	microglia_13
Serine/Threonine Protein Kinase Complex (GO:1902554)	0.216018	1	2	17	STRADB, CCNI	up	in_15
AP-3 Adaptor Complex (GO:0030123)	0.216439	1	1	4	AP3S1	down	ex_24
Transcription Factor TFIIH Core Complex (GO:0000439)	0.216439	1	1	4	GTF2H2	down	ex_24
Preribosome, Large Subunit Precursor (GO:0030687)	0.216439	1	1	4	NSA2	down	ex_24
Golgi Membrane (GO:0000139)	0.216988	1	18	171	ST3GAL1, FIG4, CSGALNACT1, ST6GALNAC3, VAPA, VPS45, MAPK8IP3, BSG, ST6GAL2, ACER3, ICA1, GALNT2, GNAO1, DIPK2A, NCAM1, AGPAT3, PLD3, GALNT9	down	ex_09
Vacuolar Lumen (GO:0005775)	0.217619	1	7	37	GCA, PSMD1, GPC5, SDCBP, HSP90AA1, PSAP, IDS	up	ex_01
Vesicle Coat (GO:0030120)	0.217735	1	3	17	SEC24D, SEC23A, COPB1	up	ex_02
Golgi Trans Cisterna (GO:0000138)	0.217907	1	2	3	SGMS1, ST3GAL1	up	astrocytes_05
Shelterin Complex (GO:0070187)	0.217907	1	2	3	TERF2IP, POT1	up	astrocytes_05
Vesicle Membrane (GO:0012506)	0.218355	1	2	21	RAB11A, SPIRE1	up	endothelial_25
Lysosome (GO:0005764)	0.218726	1	5	109	AP1M1, SLC39A14, USP4, CTSL, ABCB9	down	ex_30
Apical Dendrite (GO:0097440)	0.21873	1	1	4	CPEB3	up	in_28
Filopodium Membrane (GO:0031527)	0.21873	1	1	4	UTRN	up	in_28
Tight Junction (GO:0070160)	0.21951	1	8	21	TBCD, PRKCZ, STRN, PATJ, SIPA1L3, CYTH3, CLMP, CYTH1	down	ex_11
Ionotropic Glutamate Receptor Complex (GO:0008328)	0.21951	1	8	21	VWC2, SHISA9, GRIN1, CNIH3, GRIA1, CACNG8, GRIN2B, PTK2B	down	ex_11
trans-Golgi Network Membrane (GO:0032588)	0.220161	1	8	27	ATP9A, MMP24, GNAO1, TMEM165, VPS54, VPS53, RAB6A, KIF13A	down	in_10
Clathrin-Coated Endocytic Vesicle Membrane (GO:0030669)	0.220168	1	4	17	CLTC, AP2S1, VAMP2, AP2M1	up	ex_06
Tight Junction (GO:0070160)	0.220187	1	5	22	JAM3, PARD3, PRKCZ, PATJ, SIPA1L3	down	ex_23
Brahma Complex (GO:0035060)	0.220307	1	2	6	SMARCC1, SMARCD3	down	ex_23
Lytic Vacuole Membrane (GO:0098852)	0.220349	1	4	65	TMEM165, RAB2A, NSF, MTOR	up	in_27
Intracellular Non-Membrane-Bounded Organelle (GO:0043232)	0.220351	1	41	299	VPS13A, EPB41L5, EPB41L1, MBD5, ROCK1, ROCK2, PIK3CB, SPG11, SCAF11, IQSEC1, ANK1, NPM1, MRPS27, TTC3, EEF1A1, TAF1D, LRRFIP1, PDS5A, CALD1, ERCC6, LDB2, UPF3A, ZNF146, CDK5RAP2, ZEB2, PRKRIP1, SMG6, TPM3, AK5, CDC42BPB, ZNF506, AKAP9, PUM3, MACF1, TENM1, TSC1, SELENOO, MPHOSPH6, RIPOR2, DIAPH2, MAPK1	down	in_20
Axon (GO:0030424)	0.220381	1	8	100	BSN, PAK1, DSCAM, SCN9A, GSK3B, NELL2, PALLD, GRM3	up	in_08
Microtubule (GO:0005874)	0.220515	1	4	86	CALM3, DPYSL2, KIF3C, DCTN1	up	ex_19
Ficolin-1-Rich Granule (GO:0101002)	0.220776	1	7	40	GSN, EEF1A1, VCL, FTH1, SERPINB6, GLB1, CST3	down	astrocytes_05
GABA-ergic Synapse (GO:0098982)	0.220945	1	2	8	NLGN3, SLITRK2	down	OPC_07
Ciliary Membrane (GO:0060170)	0.220945	1	2	8	PTCH1, CASK	down	OPC_07
cis-Golgi Network (GO:0005801)	0.220992	1	1	18	BLZF1	up	ex_24
Heterochromatin (GO:0000792)	0.22117	1	7	19	MPHOSPH8, MACROH2A1, MECP2, ATRX, BAZ1B, BAZ2A, CENPC	down	ex_01
Condensed Chromosome (GO:0000793)	0.22129	1	3	19	CTCF, BRD4, NSMCE2	down	ex_09
Mitochondrial Respiratory Chain Complex I (GO:0005747)	0.221302	1	2	15	NDUFS4, NDUFB6	down	ex_24
Nucleolus (GO:0005730)	0.221467	1	15	186	ERGIC2, CRADD, MRPS31, GNAI1, DDX5, TENT4B, DDX18, RPL18, RPL3, LARP4B, ORC4, XRN2, RPS25, TBCA, RBL2	up	in_12
Clathrin Adaptor Complex (GO:0030131)	0.221495	1	2	8	AP2A1, AP2M1	up	ex_11
Heterotrimeric G-protein Complex (GO:0005834)	0.221495	1	2	8	GNAI1, GNAS	up	ex_11
Ficolin-1-Rich Granule (GO:0101002)	0.221672	1	6	61	DYNC1LI1, CLU, HSP90AA1, DYNLL1, HSP90AB1, RAC1	up	ex_21
Axon (GO:0030424)	0.22169	1	18	111	APP, CD2AP, INSR, ALCAM, MAPT, ADGRL1, PTPRS, MAP7, DAB2IP, DSCAML1, SLC8A3, KIRREL3, NTRK3, SRCIN1, CPT1C, NFASC, EPHB2, SPG11	down	ex_22
Mitochondrial Outer Membrane (GO:0005741)	0.221913	1	3	39	GDAP1, BNIP3L, SPIRE1	up	endothelial_25
Cytoskeleton Of Presynaptic Active Zone (GO:0048788)	0.222459	1	1	4	ERC2	down	in_27
Apicolateral Plasma Membrane (GO:0016327)	0.222459	1	1	4	MTCL1	down	in_27
Protein Phosphatase 4 Complex (GO:0030289)	0.222459	1	1	4	PPP4R3A	down	in_27
Glial Cell Projection (GO:0097386)	0.222977	1	2	6	ATP1B2, SIRT2	up	astrocytes_18
Voltage-Gated Sodium Channel Complex (GO:0001518)	0.22298	1	1	4	SCN1B	up	ex_22
Primary Lysosome (GO:0005766)	0.22298	1	1	4	STX3	up	ex_22
Ino80 Complex (GO:0031011)	0.22298	1	1	4	UCHL5	up	ex_22
H3 Histone Acetyltransferase Complex (GO:0070775)	0.223073	1	2	4	KAT6B, KAT6A	down	ex_06
Sex Chromosome (GO:0000803)	0.223073	1	2	4	SMC6, SMC5	down	ex_06
Microtubule (GO:0005874)	0.223169	1	9	45	APC, KATNAL1, RMDN1, KIF27, KIF2A, ARL3, DNM1L, SIRT2, DNM3	up	astrocytes_18
Potassium Channel Complex (GO:0034705)	0.223181	1	2	24	KCNS3, AKAP9	up	in_27
Vesicle Membrane (GO:0012506)	0.223181	1	2	24	KIF1B, RAB11A	up	in_27
Dendrite (GO:0030425)	0.223483	1	30	56	MAPK8IP3, RUFY3, CPEB4, CPEB3, MTMR2, LRP4, GIGYF2, BIN1, INPP5A, MAPT, KIF1B, HTT, STRN3, KPNA1, DYRK1A, GRIA2, ABL1, SACS, ZC3H14, MARK3, GSK3B, NTRK2, SRCIN1, COBL, ATXN10, SYT11, GPHN, SGCE, OPA1, DIP2B	up	oligodendrocytes_00
AMPA Glutamate Receptor Complex (GO:0032281)	0.223572	1	3	11	CACNG8, CNIH3, VWC2L	down	ex_17
Protein Kinase Complex (GO:1902911)	0.223572	1	3	11	INSR, TRAF3, IGF1R	down	ex_17
Peroxisome (GO:0005777)	0.223706	1	4	44	SYT7, ACAD11, ABCD3, MFF	down	ex_19
Mitochondrial Outer Membrane (GO:0005741)	0.224098	1	10	57	ACSL3, GDAP1, ATF2, SPART, BCL2L2, ATP5MC3, ATP5MC2, MTX2, VDAC3, OPA1	up	ex_01
Mitochondrial Membrane (GO:0031966)	0.224141	1	5	110	OGDH, MRPL4, CRLS1, SDHA, COX10	down	ex_30
Cytoskeleton Of Presynaptic Active Zone (GO:0048788)	0.224185	1	3	6	RIMS1, ERC1, ERC2	down	ex_11
Myofibril (GO:0030016)	0.224185	1	3	6	TMOD1, PDE4DIP, TNNT2	down	ex_11
Dendrite Membrane (GO:0032590)	0.224563	1	7	18	GABRA3, INSR, KCNB1, ATP2B2, SHISA9, GABRG3, GRIA1	down	ex_11
Serine/Threonine Protein Kinase Complex (GO:1902554)	0.224598	1	3	23	CCNI, CCNY, CDK5R1	up	ex_23
Recycling Endosome Membrane (GO:0055038)	0.224598	1	3	23	OPTN, RAB11A, CLIP3	up	ex_23
Tertiary Granule Membrane (GO:0070821)	0.225	1	2	15	STOM, ANO6	up	in_28
Nuclear Envelope Lumen (GO:0005641)	0.225032	1	1	3	CCAR1	down	in_26
Acrosomal Membrane (GO:0002080)	0.225032	1	1	3	CCDC136	down	in_26
Cytoplasmic Side Of Lysosomal Membrane (GO:0098574)	0.225032	1	1	3	CDIP1	down	in_26
TRAPPIII Protein Complex (GO:1990072)	0.225032	1	1	3	TRAPPC11	down	in_26
RISC-loading Complex (GO:0070578)	0.225416	1	2	6	AGO2, DICER1	down	ex_17
Lumenal Side Of Endoplasmic Reticulum Membrane (GO:0098553)	0.225416	1	2	6	GNAO1, SPPL3	down	ex_17
Smooth Endoplasmic Reticulum (GO:0005790)	0.225416	1	2	6	MYO1D, SLMAP	down	ex_17
GBAF Complex (GO:0140288)	0.225416	1	2	6	SMARCC1, BICRAL	down	ex_17
Golgi-associated Vesicle Membrane (GO:0030660)	0.225771	1	1	9	ITM2B	up	ex_19
trans-Golgi Network Membrane (GO:0032588)	0.225797	1	6	34	VTI1A, ATP9A, COG6, VPS54, AP4S1, AP1M1	down	in_20
Clathrin-Coated Vesicle (GO:0030136)	0.226207	1	8	39	GGA2, VTI1A, AP1M1, LMBRD1, RAB12, VAMP2, CEMIP, ECE1	down	ex_17
Pericentric Heterochromatin (GO:0005721)	0.226275	1	1	6	BAZ1A	up	endothelial_25
Autolysosome (GO:0044754)	0.226275	1	1	6	FTH1	up	endothelial_25
Exocytic Vesicle Membrane (GO:0099501)	0.226316	1	3	27	CLTA, VAMP2, SYNPR	up	ex_22
trans-Golgi Network Membrane (GO:0032588)	0.227042	1	11	38	STX6, VTI1A, CALN1, ATP9A, COG6, MMP24, GNAO1, VPS54, VPS53, SCAMP5, CLVS1	down	ex_06
Calcium Channel Complex (GO:0034704)	0.2271	1	10	32	CACNA2D2, SCN3A, TRPC5, MICU2, MICU1, RYR1, CACNA1A, PKD1L1, CACNA1B, CACNG8	down	in_08
Membrane Raft (GO:0045121)	0.227431	1	8	44	APP, ADCY2, KCND2, GAB2, MAPT, SORBS1, ATP2B4, FYN	down	ex_22
Glutamatergic Synapse (GO:0098978)	0.227431	1	8	44	SHISA6, ARHGAP39, SRCIN1, BCR, IL1RAPL2, CTTNBP2, SH3GL3, LRRC4B	down	ex_22
Transport Vesicle Membrane (GO:0030658)	0.227497	1	5	23	CNIH1, MCFD2, SAR1B, VAMP2, CD59	up	ex_06
Ficolin-1-Rich Granule Lumen (GO:1904813)	0.227585	1	8	44	EEF1A1, YPEL5, HSP90AA1, PSMD11, ACTR1B, HSP90AB1, PSMB7, PSMB1	up	ex_01
Sarcolemma (GO:0042383)	0.228531	1	2	14	ATP1B1, NOS1AP	up	in_12
Actin Filament (GO:0005884)	0.228768	1	3	15	RHOQ, TEK, ARHGAP6	down	OPC_07
Nucleolus (GO:0005730)	0.228881	1	86	231	SDAD1, EXOSC10, MARS1, BAZ1B, MAPKBP1, BAZ2A, RBPJ, CTCF, ATXN1, TUT4, RABGEF1, FBXO11, MED27, ZNF655, FBXO25, PIK3CB, L3MBTL1, GTF3C1, MDN1, SPG11, SCAF11, SMARCA4, N4BP1, IQSEC1, NOL10, NAT10, FAM193B, DHX9, NPM2, TTC3, TCEA1, AKAP11, EEF1A1, WDFY1, CCND2, TAF1B, NUP153, CASK, CAMTA1, ETV6, POLA1, TENT4B, TAF1, ERCC6, UPF3A, HNRNPR, SF3B1, TSPYL2, TERF1, RPL34, KIAA0319L, PRKRIP1, ELP3, SMG6, SPIN1, RRP12, LARP4B, ILF3, KAT6A, MACROH2A1, ATP8B2, RNF169, ABL1, AOPEP, ZNF506, MAGI1, POLR2F, COX7A2L, PUM3, SRPK2, ZZZ3, SPATS2L, NFX1, ATM, NMD3, XPO1, XPO6, ZFC3H1, BRWD1, MPHOSPH8, NVL, RPAP2, SNAPC3, RGS12, RBM4, RPS6KA3	down	ex_02
Cytoplasmic Stress Granule (GO:0010494)	0.229483	1	4	38	SSB, LARP4B, HNRNPK, DDX1	up	in_12
Chromosome (GO:0005694)	0.229594	1	9	45	SELENOO, CDYL, PUM3, SETX, SPIDR, CHD1, SHLD2, HDAC8, SETD2	down	ex_17
Asymmetric Synapse (GO:0032279)	0.229975	1	5	64	HOMER1, MTMR2, NSF, RTN4, NTRK2	up	in_15
Spindle (GO:0005819)	0.230474	1	5	54	CALM3, KIF16B, TFDP2, IQCB1, KATNBL1	down	in_27
Axon (GO:0030424)	0.230706	1	20	113	MAPK8IP3, RUFY3, CD2AP, BIN1, KCNB1, ADGRL1, PTPRS, GRIK3, KIF1A, MAP6, DSCAML1, ATP1A3, SYT7, SCN9A, TMEM108, ZC3H14, SRCIN1, NFASC, MYO1D, MAPK8	down	ex_23
Nuclear Membrane (GO:0031965)	0.23082	1	8	82	ENO1, SCAI, KLHDC2, PAK1, PRNP, SDCBP, GAPDH, SUMO1	up	ex_23
Spectrin-Associated Cytoskeleton (GO:0014731)	0.231194	1	3	5	EPB41, DMTN, SPTB	down	ex_02
PRC1 Complex (GO:0035102)	0.231194	1	3	5	PHC2, CBX6, PCGF5	down	ex_02
Pigment Granule (GO:0048770)	0.231194	1	3	5	SYTL2, MYO5A, SGSM2	down	ex_02
Recycling Endosome Membrane (GO:0055038)	0.231437	1	2	15	PACSIN2, SCAMP5	down	in_27
Caveola (GO:0005901)	0.231437	1	2	15	PACSIN2, SORBS1	down	in_27
U1 snRNP (GO:0005685)	0.231596	1	4	9	PRPF40B, PRPF40A, SNRNP70, LUC7L	down	ex_11
Late Endosome Membrane (GO:0031902)	0.231622	1	4	19	LAMP2, RAB27B, FIG4, MARCHF1	down	in_15
Clathrin Vesicle Coat (GO:0030125)	0.231724	1	1	5	EPN2	up	in_15
Transferase Complex, Transferring Phosphorus-Containing Groups (GO:0061695)	0.231724	1	1	5	PRPSAP2	up	in_15
Azurophil Granule Membrane (GO:0035577)	0.231744	1	1	19	CPNE3	up	ex_24
Platelet Alpha Granule (GO:0031091)	0.231744	1	1	19	TMSB4X	up	ex_24
Ionotropic Glutamate Receptor Complex (GO:0008328)	0.232073	1	5	21	GRIN1, OLFM2, CNIH3, GRIN2A, CACNG4	down	in_12
Sarcolemma (GO:0042383)	0.232596	1	2	14	DTNBP1, SLC8A1	up	in_10
Mitochondrial Matrix (GO:0005759)	0.232934	1	9	101	PDK1, PDK3, PDP1, ISCU, RPS3, HSPA9, TMLHE, NDUFS2, NDUFA9	up	ex_21
Endoplasmic Reticulum Tubular Network (GO:0071782)	0.233128	1	2	16	PARP8, RTN4	up	ex_17
Late Endosome Membrane (GO:0031902)	0.233224	1	4	26	SLC9A9, RAB27B, MARCHF1, VPS36	up	ex_02
Mitochondrial Membrane (GO:0031966)	0.233331	1	14	184	MTG1, CLU, UQCRB, UQCRH, SLC25A3, UBA52, NGRN, SPART, COX6C, ATP5MG, ATP5F1A, GPD2, COX10, BNIP3	up	ex_22
Lysosomal Membrane (GO:0005765)	0.233395	1	11	105	ANKFY1, WDR59, ANXA6, RAB7A, MYO6, AP2A2, PSEN1, CDIP1, ARRB1, TRIM23, SPG11	down	in_26
Euchromatin (GO:0000791)	0.233895	1	3	14	DNMT3A, CREB1, BCAS3	down	ex_21
Dendrite Membrane (GO:0032590)	0.233895	1	3	14	GABRA3, INSR, SHISA9	down	ex_21
Autophagosome (GO:0005776)	0.234028	1	2	22	PRKD1, FTH1	up	endothelial_25
Ciliary Membrane (GO:0060170)	0.234121	1	5	14	BBS2, BBS1, SEPTIN2, CASK, SHANK2	down	in_08
trans-Golgi Network Membrane (GO:0032588)	0.234126	1	3	23	CD74, USP6NL, RAB6A	down	microglia_13
Neuron Projection (GO:0043005)	0.234238	1	43	259	UNC13A, RUFY3, CD2AP, BIN1, GABRA3, KCNB1, ADGRL1, SARM1, DSCAML1, PLPPR1, ANKRD27, CNIH3, ADORA1, HTR1E, SRCIN1, GABRG3, NFASC, MYO1D, EPHB1, FYN, MAPK8IP3, CRHR2, INPP5A, PTPRS, TENM4, GRIK3, KIF1A, MAP6, PACRG, GRIN1, CHRNA7, ATP1A3, KNDC1, SYT7, CYP46A1, RGS6, SCN9A, TMEM108, MARK4, SHANK1, SHANK3, SHANK2, MAPK8	down	ex_23
Spindle (GO:0005819)	0.234826	1	9	56	KLHL22, YEATS2, TAF1D, TFDP2, ARL3, TPR, TPPP, CCDC57, MAPK1	down	in_20
Mitochondrial Envelope (GO:0005740)	0.234899	1	5	56	UQCC2, PLA2G4C, NLN, SIRT5, NDUFB6	down	ex_24
cullin-RING Ubiquitin Ligase Complex (GO:0031461)	0.234923	1	3	65	CUL3, FBXO42, KLHL42	up	in_26
Cul5-RING Ubiquitin Ligase Complex (GO:0031466)	0.235029	1	1	4	PCMTD1	up	in_12
Septin Cytoskeleton (GO:0032156)	0.235029	1	1	4	SEPTIN7	up	in_12
Microtubule (GO:0005874)	0.235031	1	10	69	CALM2, CALM3, CALM1, TUBE1, TUBB4B, MAP1B, DCTN1, TUBA1A, TUBA1B, CCT8	up	ex_11
Recycling Endosome Membrane (GO:0055038)	0.23533	1	2	18	SCAMP1, RAB11A	up	in_15
trans-Golgi Network (GO:0005802)	0.235352	1	5	118	CNST, VAMP2, SCOC, RAC1, ATP8A1	up	ex_19
Lipid Droplet (GO:0005811)	0.235652	1	9	26	TSC1, FAAH2, LDAH, RAB40C, PLA2G4C, VPS13C, TRAF6, GAPDH, FAF2	down	ex_01
Vesicle Membrane (GO:0012506)	0.235953	1	2	33	SLC12A2, CLU	up	ex_19
Cytoplasmic Side Of Endoplasmic Reticulum Membrane (GO:0098554)	0.236457	1	2	3	PKD2, SPPL3	up	OPC_07
Apical Dendrite (GO:0097440)	0.236457	1	2	3	SLC1A1, CPEB3	up	OPC_07
NURF Complex (GO:0016589)	0.236457	1	2	3	SMARCA1, RBBP4	up	OPC_07
ESC/E(Z) Complex (GO:0035098)	0.236457	1	2	3	SUZ12, RBBP4	up	OPC_07
Clathrin Coat Of trans-Golgi Network Vesicle (GO:0030130)	0.236457	1	2	3	SYNRG, AP1G1	up	OPC_07
Glutamatergic Synapse (GO:0098978)	0.236486	1	16	50	ACTN1, SPTB, NPTXR, GRIPAP1, AKAP9, ARHGAP39, DLGAP4, DLGAP3, BSN, SRCIN1, ATP2B2, BCR, PCLO, ARHGAP22, SH3GL1, LRRC4B	down	ex_01
Transcription Factor TFIIH Core Complex (GO:0000439)	0.23679	1	1	3	GTF2H1	down	ex_09
Junctional Sarcoplasmic Reticulum Membrane (GO:0014701)	0.23679	1	1	3	JPH3	down	ex_09
Golgi Trans Cisterna (GO:0000138)	0.23679	1	1	3	ST3GAL1	down	ex_09
AP-2 Adaptor Complex (GO:0030122)	0.236872	1	1	3	AP2B1	down	endothelial_25
Zonula Adherens (GO:0005915)	0.236872	1	1	3	PLEKHA7	down	endothelial_25
External Side Of Apical Plasma Membrane (GO:0098591)	0.236872	1	1	3	SLC7A5	down	endothelial_25
Axon (GO:0030424)	0.236962	1	16	109	SHTN1, CD2AP, INSR, MAPT, GRIK3, MAP7, DAB2IP, DSCAML1, SLC8A3, DSCAM, SYT7, TMEM108, MAPK8, GRM7, DIP2B, EPHB2	down	ex_21
Cytosolic Small Ribosomal Subunit (GO:0022627)	0.237339	1	2	13	RPS29, RPS2	up	ex_23
ATAC Complex (GO:0140672)	0.237548	1	1	4	MAP3K7	up	in_10
Neuron Projection Cytoplasm (GO:0120111)	0.238032	1	2	7	FMR1, SOD1	up	ex_01
Cytoplasmic Side Of Plasma Membrane (GO:0009898)	0.238238	1	7	38	TRAF3, PALM, AJAP1, EXOC7, FARP1, ESYT2, FYN	down	ex_22
Spliceosomal snRNP Complex (GO:0097525)	0.238285	1	7	15	PRPF40B, PRPF18, HNRNPC, LUC7L3, LUC7L, SF3B1, TXNL4A	down	ex_02
Endocytic Vesicle Membrane (GO:0030666)	0.238618	1	5	41	GRIA3, SH3GL2, RAB7A, AP2A2, CACNG4	down	in_26
Basolateral Plasma Membrane (GO:0016323)	0.238727	1	18	44	SLC12A6, CADM1, EPB41, LRP1, SLC23A2, SLC38A1, CASK, SLC16A10, SLC6A6, ABCC5, AJAP1, CXADR, SLC13A3, SLC39A14, MYO1D, SLC4A7, CNNM2, ATP7B	down	ex_02
Intracellular Non-Membrane-Bounded Organelle (GO:0043232)	0.239016	1	41	280	VPS13A, EPB41L1, RABGEF1, SNAP25, CAPZB, SPG11, SCAF11, SMARCA4, N4BP1, IQSEC1, PTK2, NOL10, TTC3, WDFY3, PDS5A, CHD3, TAF1, ADD2, UPF3A, HNRNPR, CSPP1, CDK5RAP2, FIG4, SETD2, KAT6A, MAD1L1, AK5, CDC14B, CDC42BPB, FAAH2, GABRG3, ESCO1, AKAP9, STAG1, NMD3, ASIC2, HIP1, XPO6, ZFC3H1, NVL, RPAP2	down	in_15
Euchromatin (GO:0000791)	0.23932	1	5	15	H2AZ1, DNMT3A, RBMX, EXOSC10, BCAS3	down	ex_06
Non-Motile Cilium (GO:0097730)	0.23932	1	5	15	WDR19, SEPTIN9, CEP89, PKD1L1, PKD2	down	ex_06
Cell-Cell Junction (GO:0005911)	0.239405	1	11	100	HMCN1, STXBP6, OCLN, HEG1, GAB1, LIMS2, JCAD, FRMD5, USP53, CCDC85A, PGM5	down	endothelial_25
Mitochondrial Matrix (GO:0005759)	0.239647	1	6	107	HSPE1, ATP5F1D, LYRM4, NDUFS2, SOD1, SSBP1	up	ex_09
Rough Endoplasmic Reticulum (GO:0005791)	0.239962	1	2	14	SFTPD, RAB14	up	ex_21
Tertiary Granule Membrane (GO:0070821)	0.24026	1	3	19	ATP11A, SLC11A1, LAIR1	up	microglia_13
Recycling Endosome Membrane (GO:0055038)	0.240732	1	2	24	RAB11FIP3, ZFYVE27	up	ex_09
Cell-Cell Junction (GO:0005911)	0.240833	1	12	77	GJB6, EZR, SPTBN4, TMEM47, FRMD4A, CDC42EP4, VCL, SHROOM3, CDC42BPB, BMPR2, ILDR2, MAGI1	down	astrocytes_05
Plasma Membrane Raft (GO:0044853)	0.241799	1	3	21	PACSIN2, KCND2, ADD2	down	in_26
Intracellular Vesicle (GO:0097708)	0.242022	1	1	4	ITSN2	up	ex_21
Shelterin Complex (GO:0070187)	0.242022	1	1	4	TERF2IP	up	ex_21
beta-catenin-TCF Complex (GO:1990907)	0.242022	1	1	4	TLE4	up	ex_21
Recycling Endosome (GO:0055037)	0.242068	1	4	49	SCAMP1, APP, RAB11A, AP1G1	up	in_15
Adherens Junction (GO:0005912)	0.242144	1	7	59	PLEKHA7, JCAD, HMCN1, STXBP6, FRMD5, CCDC85A, PGM5	down	endothelial_25
Serine/Threonine Protein Kinase Complex (GO:1902554)	0.242401	1	4	21	CCNC, CCND3, CCNL2, DAPK1	down	ex_21
Microtubule Cytoskeleton (GO:0015630)	0.242666	1	8	152	RUSC1, SEPTIN7, MAP1B, KIF3B, SPATA7, RBM39, DNAJA1, GAPDH	up	ex_09
Voltage-Gated Calcium Channel Complex (GO:0005891)	0.24269	1	4	19	CACHD1, CATSPER2, CACNA1A, CACNA1B	down	ex_22
Protein Serine/Threonine Phosphatase Complex (GO:0008287)	0.242784	1	4	19	PPP2R2A, PPP3CA, PPP3R1, PPP4R2	up	ex_01
Chromosome (GO:0005694)	0.242948	1	12	40	MACROH2A1, CDYL, PUM3, STAG1, SETX, PDS5A, SPIDR, PBRM1, SHLD2, HDAC8, WRN, SETD2	down	in_08
Lipid Droplet (GO:0005811)	0.243304	1	4	17	RAB7A, RAP1B, VPS13C, RAB3GAP1	up	astrocytes_18
Actin Cytoskeleton (GO:0015629)	0.243514	1	7	85	EPHA3, MACF1, ACACA, SVIL, AUTS2, NOTCH3, PPP1R12A	up	in_28
Dendrite (GO:0030425)	0.243522	1	8	116	HOMER1, MTMR2, GABRA1, KCNC2, STAT1, CLU, DSCAM, NTRK2	up	in_15
Apical Dendrite (GO:0097440)	0.243547	1	1	7	MAP1B	up	ex_09
Axon (GO:0030424)	0.243663	1	36	121	MAPK8IP3, SHTN1, ADCY8, CD2AP, DHX36, BSN, INSR, CCSAP, SETX, BIN1, KCNB1, MAPT, ADGRL1, PTPRS, KIF1A, MAP6, DAB2IP, DSCAML1, SLC8A2, SLC8A3, PCLO, KIRREL3, SLC1A1, SYT7, TMEM108, ATCAY, SPAST, SRCIN1, COBL, NELL1, NFASC, MYO1D, MAPK8, NRCAM, EPHB2, SPG11	down	ex_01
Axon (GO:0030424)	0.243664	1	15	94	SHTN1, SETX, KCNB1, ADGRL1, PTPRO, KIF1A, KIRREL3, SACS, SPAST, COBL, NELL1, NFASC, MYO1D, HCN1, SPG11	down	in_15
Clathrin-Coated Endocytic Vesicle Membrane (GO:0030669)	0.243674	1	2	16	CHRM2, AP2A2	down	ex_24
Cation Channel Complex (GO:0034703)	0.243674	1	2	16	KCNIP2, PKD2	down	ex_24
Cyclin-Dependent Protein Kinase Holoenzyme Complex (GO:0000307)	0.243675	1	2	11	CDK6, CCND3	down	ex_09
Nuclear Inner Membrane (GO:0005637)	0.243675	1	2	11	SMAD3, DPY19L3	down	ex_09
Intercalated Disc (GO:0014704)	0.243719	1	2	11	ANK3, PGM5	down	endothelial_25
Azurophil Granule Lumen (GO:0035578)	0.244119	1	3	24	SDCBP, VCP, MAPK1	up	ex_23
Cytoskeleton (GO:0005856)	0.244245	1	35	206	EML4, MYLK, TUBB2A, SNTG1, ATXN7, DYNLL1, LYST, PHLDB2, ABLIM2, ABLIM3, FLNB, BCAS3, GABRG3, MYO1D, EFR3B, STK38L, MYO5C, MACF1, MAPT, SORBS2, MAPRE2, EPB41L4B, KLHL22, KLHL20, CCDC146, SLC30A9, CKAP5, SPECC1L, MAP7D2, MARK1, MAST2, SEPTIN11, KATNBL1, SHLD2, ADD1	down	ex_17
Endosome Membrane (GO:0010008)	0.244373	1	23	91	OPTN, ZFYVE9, LRP6, MVB12B, WLS, RAB11FIP3, RAB11FIP4, VPS13A, UBAP1, TMEM165, RAP1A, MON2, AP2A2, ZFYVE28, RABGEF1, KIF13A, USP8, ATP9A, DNAJC13, CLEC16A, PIKFYVE, SCARB2, FLT3	down	in_10
Basolateral Plasma Membrane (GO:0016323)	0.244421	1	3	41	CADM1, ANK2, ERBB4	up	endothelial_25
Nuclear Inclusion Body (GO:0042405)	0.24445	1	2	6	TPR, PABPN1	down	in_12
Golgi Membrane (GO:0000139)	0.24474	1	13	189	RAB30, SLC35B4, ST6GAL1, COG1, ZDHHC20, ICA1, GALNT13, GALNT14, GALNT7, DNM2, PKD1, CHSY3, CHSY1	down	ex_19
Caveola (GO:0005901)	0.244944	1	3	20	ATP2B4, CDH13, MAPK1	down	ex_09
Cation Channel Complex (GO:0034703)	0.244944	1	3	20	CALM3, TRPC5, PKD2	down	ex_09
Ficolin-1-Rich Granule Membrane (GO:0101003)	0.245093	1	2	13	ITGB2, AP2A2	down	microglia_13
Tertiary Granule (GO:0070820)	0.245948	1	3	44	CLU, ASAH1, DYNLL1	up	ex_09
mRNA Cleavage And Polyadenylation Specificity Factor Complex (GO:0005847)	0.246138	1	1	3	CPSF6	up	microglia_13
Transferase Complex, Transferring Phosphorus-Containing Groups (GO:0061695)	0.246138	1	1	3	NEK10	up	microglia_13
Smc5-Smc6 Complex (GO:0030915)	0.246138	1	1	3	SLF2	up	microglia_13
ATAC Complex (GO:0140672)	0.246138	1	1	3	YEATS2	up	microglia_13
Cytoplasmic Stress Granule (GO:0010494)	0.246185	1	11	28	LARP4B, HNRNPK, PRKAA2, ROCK1, PUM2, PUM1, CAPRIN1, LSM14A, LARP1B, LARP1, RPTOR	up	OPC_07
Microbody Membrane (GO:0031903)	0.246633	1	5	11	GDAP1, PEX5L, HSD17B4, PNPLA8, RAB8B	up	OPC_07
Basement Membrane (GO:0005604)	0.246808	1	3	13	APLP1, FRAS1, LAMA2	up	ex_01
Sin3 Complex (GO:0016580)	0.246904	1	2	10	SUDS3, RBBP7	up	ex_02
Aggresome (GO:0016235)	0.246904	1	2	10	UBQLN1, EPS15	up	ex_02
Membrane Raft (GO:0045121)	0.246932	1	8	45	APP, ATP1A1, PRNP, SDCBP, PRKAR1A, GPM6B, PIKFYVE, PGK1	up	ex_01
NURF Complex (GO:0016589)	0.247397	1	1	5	HMGXB4	down	ex_19
Glial Cell Projection (GO:0097386)	0.24749	1	1	10	ITGB1	up	ex_19
Protein Phosphatase Type 2A Complex (GO:0000159)	0.24749	1	1	10	PPP2CA	up	ex_19
NMDA Selective Glutamate Receptor Complex (GO:0017146)	0.247662	1	2	4	GRIN3A, GRIN2D	down	in_08
ATAC Complex (GO:0140672)	0.247662	1	2	4	ZZZ3, YEATS2	down	in_08
Spindle (GO:0005819)	0.247883	1	11	78	CALM2, CALM3, CALM1, DCUN1D5, MAP9, DYNLL1, TUBB4B, CBX3, SPATA5, DCTN1, NGRN	up	ex_11
Glutamatergic Synapse (GO:0098978)	0.24791	1	4	46	ADGRL3, SRCIN1, TRIO, LRRC4B	down	ex_19
Early Endosome Membrane (GO:0031901)	0.248266	1	8	40	RUFY1, ZFYVE9, GGA2, WLS, DNAJC13, LDLRAD4, MON2, RABGEF1	down	ex_17
Polymeric Cytoskeletal Fiber (GO:0099513)	0.248622	1	8	98	DPYSL2, MAP1A, MAP1B, TUBA1B, NEFL, ACTG1, CCDC66, DCTN1	up	ex_22
Cul4A-RING E3 Ubiquitin Ligase Complex (GO:0031464)	0.249509	1	1	4	TRPC4AP	down	oligodendrocytes_04
Early Endosome Membrane (GO:0031901)	0.24975	1	9	32	ZFYVE9, LRP6, WLS, ATP9A, DNAJC13, PIKFYVE, MON2, ZFYVE28, RABGEF1	down	in_10
Small-Subunit Processome (GO:0032040)	0.249767	1	2	23	RPS27, RPS23	up	endothelial_25
Endocytic Vesicle Membrane (GO:0030666)	0.249952	1	15	47	LRP1, IGF2R, MDM2, GRIA3, DNM2, GNAO1, KIAA0319, ATP6V0E1, CAMK2D, CAMK2A, AP2A2, CACNG8, CACNG2, CACNG3, SCARB1	down	ex_01
Clathrin Coat Of Coated Pit (GO:0030132)	0.250034	1	2	8	AP2A2, EPS15L1	down	ex_21
Sodium Channel Complex (GO:0034706)	0.250034	1	2	8	GRIK4, GRIK3	down	ex_21
Cytoplasmic Side Of Endoplasmic Reticulum Membrane (GO:0098554)	0.250034	1	2	8	HM13, THADA	down	ex_21
Catenin Complex (GO:0016342)	0.250112	1	1	11	CDH8	up	in_26
Calcium Channel Complex (GO:0034704)	0.251014	1	2	26	PKD1, SCN9A	up	in_27
Axon (GO:0030424)	0.251125	1	15	111	CCK, FEZ1, KCNC2, MAP9, STAT1, MAP1B, KCNA2, NEFL, NEFM, NCDN, SYT4, IGF1R, OPRM1, SYT11, DCTN1	up	ex_11
Mitotic Spindle (GO:0072686)	0.25113	1	3	62	DYNLL1, DCTN1, NGRN	up	ex_19
Microtubule (GO:0005874)	0.251293	1	13	79	DYNC2H1, KIF16B, TBCE, TBCD, RMDN1, KIFC2, CAMSAP1, CDK5RAP2, KIF21B, DNM2, MAPT, CCDC57, SEPTIN9	down	ex_22
Axon (GO:0030424)	0.251668	1	4	99	IQGAP1, SLC8A1, FMR1, SACS	up	in_26
Ionotropic Glutamate Receptor Complex (GO:0008328)	0.252253	1	7	23	SHISA9, GRIN1, GRIA3, GRIK4, GRIK3, CACNG8, CACNG3	down	ex_06
Cilium (GO:0005929)	0.252832	1	34	88	TUB, DYNC2H1, IFT172, ADCY5, ADCY3, CCSAP, OFD1, PTCH1, NME5, INTU, RILPL1, WDR19, SEPTIN9, MOK, NPHP3, NPHP4, CASK, ARL3, KIF3B, IQCB1, IQCE, AHI1, CFAP221, TSGA10, SHANK3, SHANK2, DNAH9, RAB10, RSPH3, CCDC66, DAAM1, CLUAP1, FLCN, TOGARAM1	down	ex_02
Clathrin Coat (GO:0030118)	0.252902	1	2	8	EPS15L1, EPN2	down	in_20
SAGA-type Complex (GO:0070461)	0.252902	1	2	8	YEATS2, TRRAP	down	in_20
Cytoplasmic Vesicle Membrane (GO:0030659)	0.253484	1	6	109	OCA2, CLU, GRIA2, GRIA3, ITM2B, AP2A2	up	in_20
Cytoskeleton (GO:0005856)	0.253586	1	23	230	EPB41L1, ABLIM2, ABL2, CROCC, AMBRA1, EPB41, PTK2, MTSS1, SYN1, DHX9, CCT3, SORBS2, MYO9B, FHOD3, EPB41L4B, CCT8, RIPOR2, SHROOM3, IFT43, PEAK1, SHLD2, ADD2, MAPK1	down	ex_09
Nuclear Membrane (GO:0031965)	0.253654	1	5	56	POM121, PRICKLE1, XPO1, TMEM120B, RB1CC1	down	in_27
trans-Golgi Network (GO:0005802)	0.254157	1	13	87	VTI1A, WLS, COG6, GOLGA4, EIPR1, AP4S1, AP1M1, DENND5A, ATP9A, TMEM230, VPS54, RAB10, DOP1A	down	in_20
Voltage-Gated Potassium Channel Complex (GO:0008076)	0.254734	1	2	19	KCNC2, KCNJ3	up	in_15
Coated Vesicle (GO:0030135)	0.254761	1	4	36	DDHD2, ERGIC2, CLTC, VAMP2	up	ex_23
Exocytic Vesicle Membrane (GO:0099501)	0.254826	1	8	27	PTPRN2, UNC13C, UNC13A, UNC13B, PTPRS, SYNDIG1, DYSF, ICA1	down	ex_06
Cell-Cell Junction (GO:0005911)	0.255025	1	15	93	FRS2, PATJ, AJAP1, SDCCAG8, SPTBN4, IGSF21, SORBS1, KIRREL3, KLHL24, CDH2, NPHP4, CDH11, RAB10, ADGRB1, CYTH3	down	ex_22
SAGA-type Complex (GO:0070461)	0.255289	1	2	12	KAT2B, TRRAP	down	in_26
Lipid Droplet (GO:0005811)	0.255408	1	2	25	GAPDH, SET	up	ex_09
AMPA Glutamate Receptor Complex (GO:0032281)	0.255502	1	4	12	GRIA3, OLFM2, CNIH3, CACNG4	down	in_10
Non-Motile Cilium (GO:0097730)	0.255617	1	2	16	SEPTIN7, DYNLL2	up	ex_22
Spindle (GO:0005819)	0.255776	1	3	68	CALM2, CALM1, CUL3	up	in_26
Potassium Channel Complex (GO:0034705)	0.255804	1	9	25	KCNB1, ABCC8, KCNB2, KCNIP3, AKAP9, DPP6, KCND3, KCNQ2, KCNQ3	down	ex_11
Bounding Membrane Of Organelle (GO:0098588)	0.255903	1	85	282	VTI1A, WLS, VPS13B, PDGFC, PIP5K1C, PI4KA, ACAP2, GGA2, ST6GALNAC5, GRIA1, SLC36A4, DOP1B, ARRB1, ARL13B, ST6GAL2, ST6GAL1, EXT1, EXT2, ACER2, LDLRAD4, PCSK7, TPST1, AP2A2, ICA1, MGAT5, ATP2C1, SREBF2, CASK, ARFGEF2, GNAO1, DIPK2A, SHANK3, SHANK2, PLD3, FUT8, MAN1A1, GALNT9, CYTH3, MAN1C1, ARMH3, CYTH1, SGMS1, XYLT1, ADCY3, CHST11, MVB12B, WDR59, GLG1, NMNAT2, TMEM38A, CSGALNACT1, STIM1, CNIH3, RHOBTB2, RNF175, RAB10, VPS41, CACNG8, SGCG, CACNG2, LARGE1, PTPRN2, SLC35A1, MAPK8IP3, HS6ST1, ANTXR1, INSR, GOLGB1, COPG2, GBF1, SACM1L, ZDHHC13, AP3D1, RYR2, ZDHHC20, ZDHHC21, GALNT11, TMEM108, DNM2, PIKFYVE, NCAM1, PKD1, CAMK2A, CHSY3, CHSY1	down	ex_11
Early Phagosome (GO:0032009)	0.255958	1	1	5	SNX3	up	ex_17
Dendrite (GO:0030425)	0.256267	1	15	144	MAPK8IP3, NEURL1, GABRA3, GABRA5, GRIK3, SORBS2, FARP1, HTT, SLC8A2, KNDC1, ATCAY, SHANK1, NLGN1, PTK2B, BNIP3	down	ex_09
Intracellular Vesicle (GO:0097708)	0.256979	1	1	4	APPL1	up	ex_23
PTW/PP1 Phosphatase Complex (GO:0072357)	0.256979	1	1	4	PPP1R10	up	ex_23
Serine/Threonine Protein Kinase Complex (GO:1902554)	0.257547	1	2	15	CDK6, TBK1	up	in_10
Membrane Raft (GO:0045121)	0.257564	1	5	48	PRNP, SDCBP, THY1, LDHB, CLIP3	up	ex_23
Vesicle (GO:0031982)	0.257658	1	4	66	CALM2, ATP1B1, ATP1A3, SYBU	up	in_20
Mitochondrial Proton-Transporting ATP Synthase Complex (GO:0005753)	0.257801	1	1	5	ATP5F1C	up	in_08
Postsynaptic Density (GO:0014069)	0.257924	1	3	32	NLGN1, FXR1, GRID2	up	oligodendrocytes_03
beta-catenin-TCF Complex (GO:1990907)	0.258468	1	3	6	TCF7L2, TCF7L1, CTNNB1	up	astrocytes_05
Ficolin-1-Rich Granule Lumen (GO:1904813)	0.258643	1	3	27	ASAH1, PSMD11, PKM	up	in_10
Bicellular Tight Junction (GO:0005923)	0.258653	1	2	17	CLDN11, JAM3	down	in_28
Extrinsic Component Of Cytoplasmic Side Of Plasma Membrane (GO:0031234)	0.258653	1	2	17	GNAS, ESYT2	down	in_28
Calcium Channel Complex (GO:0034704)	0.258681	1	3	32	CACHD1, PKD1, SCN9A	down	ex_19
Catenin Complex (GO:0016342)	0.258695	1	1	7	CTNNA2	up	endothelial_25
Axonal Growth Cone (GO:0044295)	0.258695	1	1	7	GPM6A	up	endothelial_25
Bounding Membrane Of Organelle (GO:0098588)	0.258724	1	32	190	F3, MAP3K7, MDM2, GRIA4, LRP1, ST6GAL1, EXT2, TMED10, SNX3, BBS9, SORT1, AP2A2, ZDHHC2, TAB2, RTN1, FUT8, MAN1A2, MBTPS1, WDR59, PAM, TMEM165, ITPR2, VAPA, AP1G1, LARGE1, ARFIP1, COG5, TLR4, RAB7A, ATP6V0E2, HS2ST1, B4GALT5	up	astrocytes_18
U2-type Spliceosomal Complex (GO:0005684)	0.258761	1	10	30	SNRPN, PRPF40B, SRRM2, LUC7L3, DHX8, CASC3, LUC7L, TXNL4A, PRPF39, PRPF3	down	ex_01
Cyclin-Dependent Protein Kinase Holoenzyme Complex (GO:0000307)	0.259379	1	1	10	CDK6	down	ex_30
Excitatory Synapse (GO:0060076)	0.259452	1	3	12	GRIN1, SHANK1, SYNDIG1	down	ex_23
Cytosolic Large Ribosomal Subunit (GO:0022625)	0.25946	1	5	23	RPL21, RPL13A, RPL18, RPL32, RPLP1	down	ex_17
Lytic Vacuole Membrane (GO:0098852)	0.259632	1	6	59	ATP6V1B2, LYN, GNAI3, HLA-DMB, CD74, PSAP	down	microglia_13
Basolateral Plasma Membrane (GO:0016323)	0.26022	1	4	47	CADM1, SLC39A14, PKD1, SLC43A2	down	ex_19
Dihydrolipoyl Dehydrogenase Complex (GO:0045240)	0.260337	1	1	3	BCKDHB	up	ex_02
Flotillin Complex (GO:0016600)	0.260337	1	1	3	CORO1C	up	ex_02
Hemidesmosome (GO:0030056)	0.260337	1	1	3	ERBIN	up	ex_02
Actin Cytoskeleton (GO:0015629)	0.260375	1	9	126	SYNPO2, CD2AP, MICAL2, MTSS1, APC2, ABLIM2, DENND2A, PARVA, SRCIN1	down	ex_19
Postsynaptic Density Membrane (GO:0098839)	0.26067	1	2	8	GRID1, GRIA2	down	astrocytes_05
Golgi Stack (GO:0005795)	0.26067	1	2	8	RAB30, TMBIM4	down	astrocytes_05
Mitochondrial Intermembrane Space (GO:0005758)	0.260876	1	3	16	CHCHD10, SOD1, CHCHD2	up	ex_11
Euchromatin (GO:0000791)	0.260876	1	3	16	H2AZ1, CBX3, PSIP1	up	ex_11
Mitochondrial Outer Membrane (GO:0005741)	0.261631	1	4	45	GDAP1, MTX2, MFF, OPA1	up	in_08
Glutamatergic Synapse (GO:0098978)	0.261631	1	4	45	GSK3B, BSN, SLC4A8, NELL2	up	in_08
Lipid Droplet (GO:0005811)	0.261759	1	5	26	ACSL3, UBE2G2, FIG4, RAB3GAP1, SET	up	ex_01
Cul3-RING Ubiquitin Ligase Complex (GO:0031463)	0.261964	1	2	18	GLMN, KLHL7	down	ex_19
Sarcolemma (GO:0042383)	0.261964	1	2	18	VCL, SGCD	down	ex_19
Platelet Alpha Granule Membrane (GO:0031092)	0.262114	1	1	4	PECAM1	down	microglia_13
Protein Phosphatase Type 2A Complex (GO:0000159)	0.262114	1	1	4	PPP2R2D	down	microglia_13
Secretory Vesicle (GO:0099503)	0.262811	1	1	5	DPYSL3	down	ex_24
Smooth Endoplasmic Reticulum (GO:0005790)	0.262811	1	1	5	STX17	down	ex_24
Axon (GO:0030424)	0.262924	1	8	93	ADCY8, KCNC1, KCNC2, GRIK3, STAT1, SLC8A1, DYRK1A, DTNBP1	up	in_10
Apical Junction Complex (GO:0043296)	0.263128	1	1	22	CLDN12	up	ex_24
Lysosomal Lumen (GO:0043202)	0.263128	1	1	22	GNS	up	ex_24
Endocytic Vesicle (GO:0030139)	0.263325	1	7	64	RIN2, RAB11FIP3, RAB7A, MYO6, AP2A2, GRIA3, CACNG4	down	in_26
Golgi Stack (GO:0005795)	0.264374	1	2	9	TMBIM4, RAB14	down	OPC_07
Heterotrimeric G-protein Complex (GO:0005834)	0.264488	1	3	8	GNA12, GNAO1, GNB5	down	ex_06
Cytoplasmic Side Of Endoplasmic Reticulum Membrane (GO:0098554)	0.264488	1	3	8	HM13, THADA, PKD2	down	ex_06
Endoplasmic Reticulum Tubular Network (GO:0071782)	0.264928	1	2	7	RAB10, REEP3	down	oligodendrocytes_00
trans-Golgi Network Membrane (GO:0032588)	0.264977	1	2	27	RHOBTB3, TMEM165	up	in_27
Pericentric Heterochromatin (GO:0005721)	0.264978	1	2	9	CBX5, CBX3	up	ex_11
Mitochondrial Outer Membrane Translocase Complex (GO:0005742)	0.264978	1	2	9	HSPA9, TOMM20	up	ex_11
Sin3 Complex (GO:0016580)	0.264978	1	2	9	MORF4L1, SUDS3	up	ex_11
Clathrin-Coated Endocytic Vesicle Membrane (GO:0030669)	0.265467	1	2	15	M6PR, AP2M1	up	ex_21
Clathrin Coat (GO:0030118)	0.265526	1	1	5	EPS15L1	up	in_28
Platelet Dense Granule (GO:0042827)	0.265526	1	1	5	TIMP3	up	in_28
Lytic Vacuole (GO:0000323)	0.265646	1	7	73	VAMP4, CLTC, IDS, TMEM59, CLU, SYT11, OCIAD1	up	ex_23
Cytoplasmic Side Of Plasma Membrane (GO:0009898)	0.265682	1	3	31	CACNB4, AP2M1, TIAM1	up	in_08
trans-Golgi Network Membrane (GO:0032588)	0.265858	1	2	34	RHOBTB3, AP1M1	down	ex_30
Clathrin Vesicle Coat (GO:0030125)	0.265897	1	2	7	CLTB, CLTA	up	ex_06
Coated Vesicle Membrane (GO:0030662)	0.266129	1	2	17	SEC24B, SAR1B	down	ex_24
Ionotropic Glutamate Receptor Complex (GO:0008328)	0.266129	1	2	17	SHISA9, GRIK5	down	ex_24
Synaptic Membrane (GO:0097060)	0.266129	1	2	17	SHISA9, PDE2A	down	ex_24
Actin Cytoskeleton (GO:0015629)	0.26695	1	30	118	ACTN1, TLN2, CD2AP, MACF1, MICAL2, TSPAN5, MTSS1, GAS7, SPTBN4, ACACA, SH3PXD2A, SORBS2, MYO9B, SEPTIN9, OPHN1, MPRIP, SPTAN1, CORO2B, KLHL20, ABLIM2, ABLIM3, SPECC1L, PPP1R9A, MARK2, MYRIP, PARVA, TTC17, SRCIN1, COBL, SHLD2	down	ex_06
Spliceosomal snRNP Complex (GO:0097525)	0.267132	1	7	20	SNRPN, PRPF40B, LUC7L3, DDX46, LUC7L, TXNL4A, PRPF39	down	ex_01
Vesicle (GO:0031982)	0.267415	1	5	89	CALM2, CALM1, SLC11A2, CEND1, GAPDH	up	ex_09
Cytoplasmic Side Of Plasma Membrane (GO:0009898)	0.267735	1	14	34	KCNAB2, TRAF6, PALM, RHOA, SPTB, AJAP1, RASA3, MYH9, PRMT8, FARP1, TIAM1, AP2A2, FYN, CYTH1	down	ex_02
Lysosomal Membrane (GO:0005765)	0.268109	1	4	89	AP1M1, SLC39A14, EEF1A1, ABCB9	down	ex_30
Lysosomal Membrane (GO:0005765)	0.268244	1	5	89	WDR41, AP2A2, GNAI1, OCA2, CLU	up	in_20
Basolateral Plasma Membrane (GO:0016323)	0.268302	1	6	36	SLC23A2, SLC16A10, ANK1, ABCC1, TJP1, SLC43A2	down	in_20
Ionotropic Glutamate Receptor Complex (GO:0008328)	0.268323	1	7	22	GRIN2D, GRIN1, GRIN3A, CNIH3, GRIA1, GRIK3, CACNG8	down	in_08
Cation Channel Complex (GO:0034703)	0.268323	1	7	22	KCNIP2, AKAP9, TRPC5, MICU2, MICU1, RYR1, PKD1L1	down	in_08
Lytic Vacuole (GO:0000323)	0.268592	1	12	65	ATP6AP2, ABCA5, VPS13C, SLC2A13, TOM1L1, RPTOR, EPG5, ANKRD27, USP4, KLHL22, CPQ, RAB12	down	ex_17
Lysosomal Membrane (GO:0005765)	0.268907	1	3	131	CPNE3, NSF, UBA1	up	ex_24
Serine/Threonine Protein Kinase Complex (GO:1902554)	0.268969	1	3	21	CDK6, CCND3, PRKCZ	down	ex_09
Motile Cilium (GO:0031514)	0.268969	1	3	21	PAFAH1B1, DYNC2LI1, PKD2	down	ex_09
Spindle (GO:0005819)	0.269441	1	4	94	CALM3, DYNLL1, DCTN1, NGRN	up	ex_19
Cul3-RING Ubiquitin Ligase Complex (GO:0031463)	0.269504	1	1	12	KLHL42	up	in_26
trans-Golgi Network (GO:0005802)	0.269622	1	6	85	SCAMP1, APP, SCOC, EIPR1, RAB11A, AP1G1	up	in_15
Organelle Outer Membrane (GO:0031968)	0.270268	1	5	43	PSEN1, PDE2A, NIPSNAP2, RHOT1, SLC8A3	down	in_26
Bicellular Tight Junction (GO:0005923)	0.270439	1	2	17	MAGI2, CYTH3	up	in_28
Proton-Transporting V-type ATPase, V0 Domain (GO:0033179)	0.270496	1	1	5	ATP6V0A1	up	ex_22
Pigment Granule (GO:0048770)	0.270496	1	1	5	TMEM33	up	ex_22
Dendrite Cytoplasm (GO:0032839)	0.270496	1	1	5	UHMK1	up	ex_22
Tertiary Granule Membrane (GO:0070821)	0.270915	1	3	19	CLU, CD47, COPB1	up	ex_02
Histone Acetyltransferase Complex (GO:0000123)	0.27121	1	1	6	SUPT20H	up	in_15
Coated Vesicle (GO:0030135)	0.271752	1	4	18	SGIP1, NUMB, PICALM, AP1G1	up	oligodendrocytes_04
Microtubule Cytoskeleton (GO:0015630)	0.272145	1	32	119	NISCH, CSPP1, PRKCI, CCSAP, CDK5RAP2, BMERB1, KIF6, KIF1A, SEPTIN2, CLIP1, SARM1, TAOK1, DYNC1H1, KIF13A, NINL, SPTAN1, KLHL22, TBCD, KCNAB2, TUBGCP3, MAEA, CAMSAP1, KIF3C, MARK4, DNM1, DNM2, SPATA5, SPAST, DST, ANXA11, KATNBL1, CCDC66	down	in_08
Dendrite (GO:0030425)	0.272346	1	14	78	RUFY3, CPEB4, DHX36, STRN, FXR1, CDKL5, KCNA2, CAPN2, KPNA1, WFS1, DYRK1A, ZC3H14, SGCE, DIP2B	up	astrocytes_18
Mitochondrial Matrix (GO:0005759)	0.272871	1	7	91	SUCLG1, GLS, SUPV3L1, DECR1, MRRF, NMNAT3, ATP5F1C	up	in_08
Recycling Endosome Membrane (GO:0055038)	0.273305	1	1	23	GGA3	up	ex_24
Exocytic Vesicle Membrane (GO:0099501)	0.273305	1	1	23	SV2B	up	ex_24
Cul4A-RING E3 Ubiquitin Ligase Complex (GO:0031464)	0.273403	1	1	4	CRBN	down	astrocytes_18
Filopodium Membrane (GO:0031527)	0.273403	1	1	4	PALM	down	astrocytes_18
Perisynaptic Extracellular Matrix (GO:0098966)	0.273403	1	1	4	TNC	down	astrocytes_18
Catenin Complex (GO:0016342)	0.273741	1	4	9	APC2, CDHR3, CTNNB1, CTNNA1	up	astrocytes_05
Glutamatergic Synapse (GO:0098978)	0.273847	1	6	46	SHISA6, CADPS2, NELL2, NOS1AP, LRRC4C, SH3GL2	up	ex_02
Motile Cilium (GO:0031514)	0.273854	1	4	20	DYNC2H1, CFAP221, MNS1, INTU	down	ex_22
Postsynaptic Density Membrane (GO:0098839)	0.273854	1	4	20	GRID1, PTPRS, CACNG2, GRIA4	down	ex_22
Ionotropic Glutamate Receptor Complex (GO:0008328)	0.273854	1	4	20	SHISA6, SHISA9, GRIN1, GRIA4	down	ex_22
Cation Channel Complex (GO:0034703)	0.273887	1	4	18	AKAP9, MICU1, PKD1L1, TRPM2	down	ex_23
Organelle Envelope Lumen (GO:0031970)	0.273953	1	4	20	APP, SORL1, SOD1, OPA1	up	ex_01
Mitochondrial Membrane (GO:0031966)	0.274143	1	14	174	GDAP1, TIGAR, CLU, RPS3, UQCRH, BCL2, NDUFA9, MFF, ACSL3, UQCR10, NDUFAF5, MICU3, CYCS, VDAC1	up	ex_21
Autophagosome (GO:0005776)	0.27417	1	2	20	FTL, FTH1	up	in_15
Cytoplasmic Vesicle Lumen (GO:0060205)	0.274667	1	3	25	BIN2, APAF1, AMPD3	down	microglia_13
Ficolin-1-Rich Granule Membrane (GO:0101003)	0.274846	1	3	14	VPS35L, LAMP2, NFASC	down	in_15
Secretory Granule Membrane (GO:0030667)	0.27497	1	5	90	MGST1, DYNLL1, CLU, ITPR2, SRI	up	ex_09
Cell Projection Membrane (GO:0031253)	0.275497	1	4	31	SLC7A8, SHANK3, SHANK2, GNA12	down	ex_09
Lytic Vacuole Membrane (GO:0098852)	0.275617	1	9	87	ANKFY1, WDR59, ANXA6, RAB7A, MYO6, PSEN1, ARRB1, TRIM23, SPG11	down	in_26
Microtubule (GO:0005874)	0.275943	1	7	79	CALM2, CALM1, TUBE1, MAP4, CCT3, MAP1B, TUBA1B	up	ex_21
Cilium (GO:0005929)	0.276151	1	16	90	DYNC2H1, WDPCP, TTLL11, IFT172, BBS1, NME5, RILPL1, DYNLL1, CFAP91, TBC1D30, MOK, KIF3C, SHANK2, RAB10, RSPH3, PKD1L1	down	ex_17
U2-type Spliceosomal Complex (GO:0005684)	0.276661	1	3	31	PRPF40A, SF3B3, SNW1	down	ex_24
Microbody Membrane (GO:0031903)	0.276662	1	2	18	PEX5L, FAR2	up	ex_17
Clathrin-Coated Endocytic Vesicle (GO:0045334)	0.276662	1	2	18	TGOLN2, AP2M1	up	ex_17
Endocytic Vesicle (GO:0030139)	0.277406	1	14	54	WLS, RAB11FIP3, RAB11FIP4, WASL, AP2A2, RABGEF1, MDM2, GRIA3, GNAO1, SYT11, SCARB2, CAMK2A, CACNG2, CACNG4	down	in_10
Mitochondrial Matrix (GO:0005759)	0.277925	1	5	126	SUPV3L1, ISCA1, ATP5F1B, ACADM, SOD1	up	ex_19
Clathrin Coat Of Coated Pit (GO:0030132)	0.278243	1	3	4	PICALM, SGIP1, EPS15	up	oligodendrocytes_00
AP-3 Adaptor Complex (GO:0030123)	0.27829	1	2	3	AP3B2, AP3S2	down	ex_02
Apicolateral Plasma Membrane (GO:0016327)	0.27829	1	2	3	CXADR, MTCL1	down	ex_02
B-WICH Complex (GO:0110016)	0.27829	1	2	3	ERCC6, SF3B1	down	ex_02
G Protein-Coupled Receptor Dimeric Complex (GO:0038037)	0.27829	1	2	3	GABBR2, GABBR1	down	ex_02
Condensed Chromosome, Centromeric Region (GO:0000779)	0.27829	1	2	3	MEIKIN, CENPC	down	ex_02
Microvillus Membrane (GO:0031528)	0.27829	1	2	3	SLC6A6, ITGAV	down	ex_02
Shelterin Complex (GO:0070187)	0.27829	1	2	3	TERF1, POT1	down	ex_02
Golgi Stack (GO:0005795)	0.278359	1	2	7	RAB30, STX16	up	oligodendrocytes_04
Filopodium (GO:0030175)	0.27867	1	4	18	RUFY3, FXR1, UNC5C, ITGAV	up	astrocytes_18
Golgi Membrane (GO:0000139)	0.278735	1	7	189	GABARAPL2, CHST1, RAB2A, LDLRAD4, TMED10, TPST1, RER1	up	ex_19
Cytoskeleton (GO:0005856)	0.279303	1	36	219	CD2AP, NEURL1B, BIN1, ZNF131, EPB41L1, CDK5RAP2, SEPTIN6, SEPTIN9, MPRIP, CORO2B, ROCK1, ABLIM2, FLNB, CEP295, BCAS3, SRCIN1, DST, GABRG3, MYO1D, EFR3B, EPB41, AKAP9, NUAK1, CCSER2, MTSS1, HIP1, OPHN1, SPTAN1, KLHL22, CASK, SPECC1L, ARHGAP21, MARK4, NAV1, TTC17, DAPK1	down	ex_23
Actin Cytoskeleton (GO:0015629)	0.279525	1	6	113	STK38L, TAGLN3, SPTBN4, DYNLL1, PPP1R12A, MYRIP	up	ex_09
Apical Dendrite (GO:0097440)	0.279633	1	2	7	MYO1D, NEURL1	down	ex_23
Glutamatergic Synapse (GO:0098978)	0.280275	1	8	42	AKAP9, DLGAP2, DLGAP4, SRCIN1, ATP2B2, ARHGAP22, OPHN1, LRRC4B	down	ex_23
Golgi Membrane (GO:0000139)	0.280289	1	5	120	AP1M1, CSGALNACT2, HS6ST2, CHPT1, CYTH3	down	ex_30
Caveola (GO:0005901)	0.2807	1	2	18	MYOF, EMP2	down	in_28
Membrane Raft (GO:0045121)	0.280821	1	4	44	PRNP, PRKACA, PGK1, DYNLL1	up	ex_22
Dendrite (GO:0030425)	0.280971	1	9	123	BSN, GABRA4, PAK1, DSCAM, NSG2, GRIA2, GSK3B, SLC4A8, OPA1	up	in_08
Vesicle Membrane (GO:0012506)	0.281316	1	6	31	ANXA4, CLU, TMEM67, RAB11A, SYNJ1, RAB4A	up	ex_06
Cytoplasmic Side Of Plasma Membrane (GO:0009898)	0.28163	1	7	40	RAB21, AP2M1, CYLD, FER, PPP3CA, AP2B1, PTEN	up	ex_01
Axon (GO:0030424)	0.281878	1	23	93	MAPK8IP3, CCSAP, SETX, SCN2A, SLC6A1, MAPT, ADGRL1, PTPRS, MAP4, MAP6, MAP1A, MAP1B, HTT, SLC8A3, PCLO, KIF13B, SYT1, SACS, ATCAY, SPAST, NELL1, SYT11, NRCAM	down	in_10
Autophagosome (GO:0005776)	0.281947	1	8	21	SH3GLB1, JMY, ULK2, WDFY3, PIK3C3, STX17, PIP4K2A, CALCOCO2	up	astrocytes_05
Early Endosome Membrane (GO:0031901)	0.281988	1	6	34	ATP11B, RABEP1, MON2, FIG4, MARCHF1, RABGEF1	down	in_15
Nucleus (GO:0005634)	0.282198	1	32	979	CASP8AP2, PCYT1A, USP4, DNAJC8, CPSF6, DNASE1, GATAD2A, MDH2, UBE2D1, RAD23B, CELF4, INTS9, PCBP2, ATF1, MGRN1, EEF1A1, CABIN1, ATF7IP, YTHDF2, KDM4B, SAFB, SRSF10, ANAPC4, CTSL, EP300, CLK1, OGDH, TRAF6, CDK6, SUZ12, HDGFL3, SMAD5	down	ex_30
Cell-Cell Junction (GO:0005911)	0.282391	1	24	88	PNN, PRKCI, PRKCZ, AJAP1, SDCCAG8, SPTBN4, IGSF21, KIRREL3, KLHL24, ILF3, CDH4, NPHP4, JAM3, CASK, DNMBP, DLG5, CDH11, VCL, CDC42BPB, CDC42BPA, AHI1, BMPR2, RAB10, ADGRB1	down	in_08
Endocytic Vesicle (GO:0030139)	0.282459	1	5	62	HSPH1, RAB11A, GRIA3, AP2M1, HSP90AA1	up	ex_17
Extracellular Membrane-Bounded Organelle (GO:0065010)	0.282535	1	2	16	PKM, GNB1	up	in_10
Intracellular Organelle Lumen (GO:0070013)	0.282592	1	15	207	SPARCL1, HSPH1, COL11A1, GOLM1, HSP90AA1, HSP90AB1, PPM1K, GARS1, DDX3X, MTG1, PKM, PDP1, ATP5F1A, ISCU, HSPA8	up	ex_22
Endocytic Vesicle (GO:0030139)	0.282669	1	5	55	STX7, PICALM, HSP90AA1, LMBRD1, SYT11	up	in_12
U1 snRNP (GO:0005685)	0.28275	1	2	8	PRPF39, LUC7L	down	in_15
GABA-ergic Synapse (GO:0098982)	0.28275	1	2	8	PTPRO, ATP2B2	down	in_15
Clathrin Adaptor Complex (GO:0030131)	0.282833	1	2	7	AP2A2, AP1G1	up	astrocytes_18
Sin3 Complex (GO:0016580)	0.282833	1	2	7	ARID4B, SUDS3	up	astrocytes_18
Heterotrimeric G-protein Complex (GO:0005834)	0.282833	1	2	7	GNA12, GNA13	up	astrocytes_18
Protein Serine/Threonine Phosphatase Complex (GO:0008287)	0.282946	1	7	18	PPP4R3B, PPP4R3A, PPP2R2B, PPP3CA, PPP4R1, PPP4R2, PPP4R4	up	astrocytes_05
Clathrin-Coated Endocytic Vesicle (GO:0045334)	0.283122	1	4	18	GNAO1, LMBRD1, VAMP2, CEMIP	down	ex_17
Late Endosome Membrane (GO:0031902)	0.283859	1	3	26	TMEM30A, CHMP5, PIP4P2	up	ex_23
Protein Kinase Complex (GO:1902911)	0.283941	1	2	11	CAB39L, TANK	up	ex_02
Endoplasmic reticulum-Golgi Intermediate Compartment Membrane (GO:0033116)	0.284238	1	3	13	CNIH1, MCFD2, CD59	up	ex_06
Multivesicular Body (GO:0005771)	0.284238	1	3	13	SORL1, RAB11A, TPT1	up	ex_06
Anaphase-Promoting Complex (GO:0005680)	0.28462	1	1	5	ANAPC5	up	in_12
Sodium Channel Complex (GO:0034706)	0.28462	1	1	5	SCN8A	up	in_12
Platelet Alpha Granule Lumen (GO:0031093)	0.285263	1	3	14	APP, PROS1, CLU	up	ex_01
Tight Junction (GO:0070160)	0.285293	1	9	21	APC, CXADR, TBCD, PRKCZ, PATJ, SIPA1L3, CYTH3, USP53, CYTH1	down	ex_02
COPII-coated ER To Golgi Transport Vesicle (GO:0030134)	0.285314	1	5	25	CNIH1, ERGIC2, MCFD2, SAR1B, CD59	up	ex_06
Golgi-associated Vesicle (GO:0005798)	0.285314	1	5	25	RAB14, GOPC, STEAP2, ITM2B, APP	up	ex_06
Endoribonuclease Complex (GO:1902555)	0.285718	1	2	7	DICER1, AGO2	down	ex_17
Bicellular Tight Junction (GO:0005923)	0.28573	1	6	17	JAM3, TBCD, DLG1, PATJ, CYTH3, CYTH1	down	ex_01
Cytoplasmic Stress Granule (GO:0010494)	0.285796	1	2	41	FMR1, G3BP2	up	in_26
Nuclear Inclusion Body (GO:0042405)	0.285842	1	3	6	ATXN3, PABPN1, RAD18	up	OPC_07
Histone Acetyltransferase Complex (GO:0000123)	0.285842	1	3	6	CREBBP, KAT2B, OGT	up	OPC_07
cis-Golgi Network (GO:0005801)	0.286056	1	5	15	GOLGA8A, FKTN, GBF1, GOLGB1, BLZF1	down	in_08
Glutamatergic Synapse (GO:0098978)	0.286176	1	7	41	ACTN1, PTPRO, AKAP9, DLGAP4, ATP2B2, NOS1AP, LRRC4B	down	in_15
Euchromatin (GO:0000791)	0.286595	1	2	13	ZC3H8, BCAS3	down	in_26
Lytic Vacuole (GO:0000323)	0.286637	1	7	80	PIP4K2A, SFTPD, CLU, CALCRL, PSAP, RAB14, OCIAD1	up	ex_21
Early Endosome (GO:0005769)	0.287003	1	22	130	RUFY1, ZFYVE16, NEURL1B, SYNDIG1, APBB2, RABGAP1L, LDLRAD4, SNX1, MON2, ZFYVE28, RABGEF1, ANKRD27, STX8, STX6, KCNH1, ATP9A, TSG101, PXK, TMEM108, WIPF3, AP1G1, EPHB1	down	ex_23
Late Endosome Membrane (GO:0031902)	0.28729	1	3	23	ANXA6, RAB7A, CDIP1	down	in_26
Voltage-Gated Potassium Channel Complex (GO:0008076)	0.28729	1	3	23	KCNIP1, KCND2, KCNAB2	down	in_26
Tertiary Granule (GO:0070820)	0.287313	1	4	38	CLU, ATP6V0C, SNAP25, CD47	up	ex_23
Intracellular Non-Membrane-Bounded Organelle (GO:0043232)	0.287898	1	66	429	SET, MZT2B, ERGIC2, ATXN1, MBD5, DYNLL1, STAT1, TUBA4A, PINK1, SNAP25, NOVA1, GAPDH, SUMO1, ACTN2, SUB1, ACTB, SYN1, MRPS9, CCT3, NPM1, MRPS31, PNMA1, RAC1, EEF1A1, PPID, SRP19, DDX5, ACTG1, RAN, RPL13, RPL15, RPL18, ARL14EP, TSPYL1, RPL5, RPL4, NUDC, TUBB2A, WDR36, CLTC, TUBB4B, BSCL2, MORF4L2, CNOT7, CLU, RPS2, RSL24D1, AK5, RPL13A, SNU13, ZFP91, SYNE1, ACSL3, COX7A2L, PUM3, KAT7, PDK3, FXR1, HINT1, CMPK1, NUCKS1, PRUNE2, BASP1, PREPL, ITGB1BP1, RPS4X	up	ex_06
Lytic Vacuole (GO:0000323)	0.288076	1	5	62	PIP4K2A, LAPTM4B, ATP13A2, OCIAD1, VPS35	up	in_08
Golgi Cisterna Membrane (GO:0032580)	0.288121	1	4	8	NSG2, GOLGA8A, TMEM87A, ST3GAL1	down	ex_02
MLL1 Complex (GO:0071339)	0.288121	1	4	8	TAF1, PHF20, KMT2A, CHD8	down	ex_02
Secretory Vesicle (GO:0099503)	0.288193	1	1	4	IGF1	down	in_26
Smooth Endoplasmic Reticulum (GO:0005790)	0.288193	1	1	4	PSEN1	down	in_26
bBAF Complex (GO:0140092)	0.288193	1	1	4	SMARCA4	down	in_26
Swr1 Complex (GO:0000812)	0.288193	1	1	4	TRRAP	down	in_26
Axon (GO:0030424)	0.288209	1	10	113	MAP1B, CDK5R1, KCNA2, SLC8A1, NEFL, PAK1, SYT4, PALLD, SYT11, DCTN1	up	ex_23
Euchromatin (GO:0000791)	0.288399	1	1	13	ID2	up	in_26
Ficolin-1-Rich Granule Membrane (GO:0101003)	0.288582	1	2	18	RHOA, AP2A2	down	ex_24
Cyclin-Dependent Protein Kinase Holoenzyme Complex (GO:0000307)	0.28881	1	1	9	CCNI	up	in_27
Cytoplasmic Dynein Complex (GO:0005868)	0.28881	1	1	9	DYNC1LI1	up	in_27
Heterotrimeric G-protein Complex (GO:0005834)	0.28881	1	1	9	GNA12	up	in_27
Exocytic Vesicle Membrane (GO:0099501)	0.288829	1	5	27	PTPRN2, UNC13C, BORCS5, UNC13A, PTPRS	down	ex_22
Peroxisome (GO:0005777)	0.288943	1	3	29	GDAP1, HSD17B4, PEX1	up	in_12
Filopodium (GO:0030175)	0.288947	1	5	27	KITLG, FXR1, GAP43, FMR1, ITGAV	up	ex_01
RISC-loading Complex (GO:0070578)	0.289005	1	1	6	AGO3	down	ex_19
Cul5-RING Ubiquitin Ligase Complex (GO:0031466)	0.289005	1	1	6	KLHDC1	down	ex_19
PRC1 Complex (GO:0035102)	0.289005	1	1	6	PHC2	down	ex_19
Early Phagosome (GO:0032009)	0.289005	1	1	6	SYT7	down	ex_19
Multivesicular Body Membrane (GO:0032585)	0.289116	1	2	4	RAB27B, NSG2	down	ex_01
Exocytic Vesicle (GO:0070382)	0.289116	1	2	4	SYTL2, RAB10	down	ex_01
Cell Projection Membrane (GO:0031253)	0.289813	1	9	32	SLC12A2, GPR161, ANTXR1, SLC7A8, SHANK3, SHANK2, BBS9, PKD1, GNA12	down	ex_06
Cell-Substrate Junction (GO:0030055)	0.29022	1	32	120	AFAP1, PRKAR2A, PIP5K1A, PI4KA, PACSIN2, MPRIP, DMD, JAK2, CORO2B, SRCIN1, DST, NFASC, RAB10, EVL, TSPAN9, AKAP12, GIT2, FBLN7, PPFIA1, CAPN2, IGF2R, CASK, VCL, ARHGAP22, PARVA, DNM2, PLEC, YWHAE, ADGRB1, GNA12, GNA13, MAPK1	down	in_08
Early Endosome Membrane (GO:0031901)	0.290264	1	6	37	ZFYVE16, ZFYVE9, SYNDIG1, WLS, ATP9A, MON2	down	in_20
Specific Granule Membrane (GO:0035579)	0.290766	1	3	21	ATP11A, SLC2A5, LAIR1	up	microglia_13
MIB Complex (GO:0140275)	0.290862	1	2	8	CHCHD6, DNAJC11	down	ex_22
RSC-type Complex (GO:0016586)	0.290862	1	2	8	PBRM1, ACTL6B	down	ex_22
Proton-Transporting V-type ATPase, V1 Domain (GO:0033180)	0.290924	1	2	8	ATP6V1C1, ATP6V1B2	up	ex_01
GBAF Complex (GO:0140288)	0.290924	1	2	8	SS18, SMARCA2	up	ex_01
Golgi Stack (GO:0005795)	0.29097	1	2	16	NSF, RAB14	up	ex_21
Actin Filament (GO:0005884)	0.291594	1	7	24	ACTN1, GAS7, SPTBN4, COBL, MYO9B, MICAL2, MARK2	down	ex_06
Mitochondrial Respiratory Chain Complex I (GO:0005747)	0.292012	1	2	15	NDUFA5, NDUFV2	up	ex_23
Golgi Stack (GO:0005795)	0.292012	1	2	15	NSF, VRK1	up	ex_23
Cytoplasmic Vesicle Membrane (GO:0030659)	0.292653	1	7	105	CLU, AP1G1, VPS35, SNX2, RAB11A, ATP6V0C, TAB2	up	in_15
Neuron To Neuron Synapse (GO:0098984)	0.292776	1	1	5	GRIA2	up	ex_21
Dystroglycan Complex (GO:0016011)	0.292776	1	1	5	SGCZ	up	ex_21
Cytoplasmic Stress Granule (GO:0010494)	0.292982	1	5	42	LARP4B, PABPC1, CELF1, PUM1, RBM4	down	ex_09
Small-Subunit Processome (GO:0032040)	0.293119	1	3	32	RPS9, RPS3A, RPS24	down	ex_24
Postsynaptic Density Membrane (GO:0098839)	0.293241	1	3	22	GRID2, GRIK3, CACNG2	down	ex_09
Cytoplasmic Vesicle Lumen (GO:0060205)	0.293578	1	3	33	HSP90AA1, SERPINI1, HSP90AB1	up	ex_17
Postsynaptic Density Membrane (GO:0098839)	0.294274	1	8	24	DLG1, GRIA3, PTPRS, GRIK5, CACNG8, SYNDIG1, CACNG2, CACNG3	down	ex_01
Extrinsic Component Of Cytoplasmic Side Of Plasma Membrane (GO:0031234)	0.294274	1	8	24	GNAO1, KCNAB2, FARP1, GNB1, TRAF6, GNA12, FYN, CYTH1	down	ex_01
Intermediate Filament Cytoskeleton (GO:0045111)	0.294274	1	8	24	PLEC, PNN, MDN1, DST, CLIP1, MACF1, ZNF131, TLK2	down	ex_01
Sarcoplasmic Reticulum (GO:0016529)	0.294443	1	5	13	STIM1, RYR2, SRI, CMYA5, TMEM38A	down	ex_11
AMPA Glutamate Receptor Complex (GO:0032281)	0.2949	1	3	12	OLFM2, CNIH3, CACNG4	down	in_12
Cytoskeleton (GO:0005856)	0.294948	1	16	248	SYNPO2, CD2AP, EPB41L5, APC2, LYST, ABLIM2, SRCIN1, PTK2, SESTD1, MTSS1, MAPRE2, EPB41L4B, DENND2A, VCL, PARVA, DBT	down	ex_19
Mitochondrial Outer Membrane (GO:0005741)	0.295433	1	2	42	GALK2, HADHB	up	in_26
Cilium (GO:0005929)	0.297228	1	15	96	DYNC2H1, CEP89, ADCY5, BBS1, INTU, BBS5, SEPTIN9, MOK, NPHP4, ARL6, CFAP221, MNS1, SHANK2, RAB10, PKD1L1	down	ex_22
ISWI-type Complex (GO:0031010)	0.297413	1	2	9	BPTF, HMGXB4	down	ex_21
Brahma Complex (GO:0035060)	0.297413	1	2	9	SMARCD3, ARID1A	down	ex_21
Nuclear Inner Membrane (GO:0005637)	0.297413	1	2	9	TMEM120B, ATP11B	down	ex_21
trans-Golgi Network (GO:0005802)	0.29799	1	22	65	RELCH, ST3GAL1, COG5, CCDC91, GOLGA1, CLTC, PCSK5, SNX9, RAB6A, RIC1, RAB11A, YIPF4, RGS20, ATP9A, ARFGEF1, VPS53, SORL1, RAB10, GOLPH3, DOP1A, AP1G1, ARL5A	up	astrocytes_05
Coated Vesicle (GO:0030135)	0.298091	1	6	34	SCAMP1, ERGIC2, SNX3, PICALM, VAMP2, CLVS2	up	ex_01
Cell Projection Membrane (GO:0031253)	0.298091	1	6	34	SLC12A2, MOSMO, HHIP, TTC8, GAP43, ITGAV	up	ex_01
Apicolateral Plasma Membrane (GO:0016327)	0.298171	1	1	3	CXADR	down	OPC_07
Asymmetric, Glutamatergic, Excitatory Synapse (GO:0098985)	0.298171	1	1	3	NLGN3	down	OPC_07
Cytoplasmic Vesicle Membrane (GO:0030659)	0.298343	1	22	129	ANKFY1, WLS, ATP6AP2, VAMP2, AP1M1, GGA2, SH3BP5, RAB10, ECE1, CACNG8, CACNG2, PTPRN2, ANTXR1, INSR, RAP1A, MME, SGSM1, ICA1, SPPL3, DNAJC13, DNM2, GNAO1	down	ex_17
Recycling Endosome Membrane (GO:0055038)	0.29841	1	2	19	OPTN, RAB11A	up	ex_17
Sodium Channel Complex (GO:0034706)	0.298704	1	1	6	GRIK4	up	ex_17
Bounding Membrane Of Organelle (GO:0098588)	0.299137	1	30	314	PIP5K1C, PI4KA, ST6GALNAC3, STX17, BSG, ST6GAL2, ACER3, ICA1, GALNT2, GNAO1, DIPK2A, SHANK3, SHANK2, AGPAT3, PLD3, GALNT9, ABHD17B, ST3GAL1, FIG4, CSGALNACT1, STIM1, VAPA, VPS45, CACNG2, MAPK8IP3, AP3D1, SPPL2A, NCAM1, CAMK2B, CAMK2G	down	ex_09
Vesicle (GO:0031982)	0.299746	1	6	79	CALM2, CALM3, CALM1, PCMT1, RAB11A, BASP1	up	ex_17
Mitochondrial Matrix (GO:0005759)	0.300188	1	9	76	PPA2, SUCLG1, GLS2, GLS, ACAT1, MCCC2, BCKDHB, SSBP1, NR3C1	up	ex_02
Voltage-Gated Calcium Channel Complex (GO:0005891)	0.300319	1	6	21	CACNA2D3, CATSPER2, SCN3A, SCN2A, CACNA1A, CACNA1B	down	in_10
Recycling Endosome (GO:0055037)	0.300399	1	3	49	SLC9B2, LMTK2, TUBA1A	up	in_20
Heterotrimeric G-protein Complex (GO:0005834)	0.300668	1	2	9	GNG2, GNA12	down	in_20
Cytoplasmic Dynein Complex (GO:0005868)	0.300668	1	2	9	NUDCD3, TPR	down	in_20
Neuron Projection (GO:0043005)	0.30076	1	13	143	ABL1, NF1, MAGI2, EPHB1, MAPK8IP3, ADCYAP1R1, SPTBN4, MAP2, MAP7, KNDC1, TMEM108, RGS9, CAMK2G	down	astrocytes_18
Anaphase-Promoting Complex (GO:0005680)	0.30079	1	1	6	CDC27	up	in_08
Core Mediator Complex (GO:0070847)	0.30079	1	1	6	MED17	up	in_08
RISC-loading Complex (GO:0070578)	0.30079	1	1	6	PRKRA	up	in_08
Extracellular Membrane-Bounded Organelle (GO:0065010)	0.300841	1	6	19	COL12A1, IFT172, ATP1A3, GNB1, VCL, SPTAN1	down	in_08
Cortical Cytoskeleton (GO:0030863)	0.300912	1	2	18	SPTBN4, ERC2	down	in_27
RISC Complex (GO:0016442)	0.300939	1	4	6	DDX6, DHX9, AGO2, TNRC6A	up	oligodendrocytes_00
Cell-Cell Contact Zone (GO:0044291)	0.30107	1	3	13	CXADR, ANK2, AKAP6	up	oligodendrocytes_04
SAGA Complex (GO:0000124)	0.301533	1	1	5	TMEM98	down	oligodendrocytes_04
MLL1 Complex (GO:0071339)	0.301573	1	1	9	MAX	up	ex_09
Exocytic Vesicle Membrane (GO:0099501)	0.301665	1	4	25	CLTB, CLTA, SYT4, VAMP2	up	ex_11
Extracellular Membrane-Bounded Organelle (GO:0065010)	0.301762	1	2	19	PDCD6IP, PKM	up	in_08
Plasma Membrane Raft (GO:0044853)	0.302036	1	2	18	DYNLL1, PRKACA	up	ex_22
Cytoplasmic Dynein Complex (GO:0005868)	0.302106	1	1	9	DYNC1LI2	up	in_20
GABA-A Receptor Complex (GO:1902711)	0.302106	1	1	9	GABRG2	up	in_20
Heterotrimeric G-protein Complex (GO:0005834)	0.302106	1	1	9	GNAI1	up	in_20
Microtubule (GO:0005874)	0.302392	1	6	41	APC, CALM2, CALM1, KIF21A, DYNC1I2, KIF13A	down	OPC_07
Extracellular Membrane-Bounded Organelle (GO:0065010)	0.302476	1	2	17	ATP1B1, EDIL3	up	in_12
Recycling Endosome Membrane (GO:0055038)	0.302476	1	2	17	SLC9A9, ATP13A3	up	in_12
Spectrin-Associated Cytoskeleton (GO:0014731)	0.302553	1	1	4	EPB41	down	ex_09
Intracellular Vesicle (GO:0097708)	0.302553	1	1	4	ITSN1	down	ex_09
U2-type Catalytic Step 1 Spliceosome (GO:0071006)	0.302553	1	1	4	PRPF19	down	ex_09
mRNA Cleavage And Polyadenylation Specificity Factor Complex (GO:0005847)	0.302671	1	1	4	CPSF7	down	endothelial_25
Smc5-Smc6 Complex (GO:0030915)	0.302671	1	1	4	NSMCE2	down	endothelial_25
Polymeric Cytoskeletal Fiber (GO:0099513)	0.302692	1	23	85	PNN, CDK5RAP2, KIF6, GAS7, SPTBN4, KIF1A, MYO9B, CLIP1, SARM1, DYNC1H1, KIF13A, TPM1, TBCD, KCNAB2, CAMSAP1, KIF3C, MARK2, DNM1, DNM2, PLEC, DST, CCDC66, TLK2	down	in_08
Cytoskeleton (GO:0005856)	0.302707	1	18	219	SEPTIN7, CLU, CFL1, SNAP25, DNAJA1, GAPDH, ACTB, TAGLN3, KLHL2, ACTR1B, BASP1, SDCBP, PREPL, DYRK2, RBM39, PALLD, DCTN1, MAPK1	up	ex_23
Cul3-RING Ubiquitin Ligase Complex (GO:0031463)	0.302794	1	3	16	KLHL22, GAN, KLHL7	down	ex_21
Golgi Stack (GO:0005795)	0.302794	1	3	16	RAB30, GOLGB1, STX16	down	ex_21
Synaptic Membrane (GO:0097060)	0.302794	1	3	16	SHISA9, GRIN1, GPHN	down	ex_21
Monoatomic Ion Channel Complex (GO:0034702)	0.302858	1	3	13	SHISA9, CHRNA7, TRPM2	down	ex_23
Neuromuscular Junction (GO:0031594)	0.302858	1	3	13	UNC13A, UNC13B, FCHSD2	down	ex_23
Extrinsic Component Of Cytoplasmic Side Of Plasma Membrane (GO:0031234)	0.303012	1	1	26	STAC2	up	ex_24
Endoplasmic Reticulum Membrane (GO:0005789)	0.303018	1	12	257	ZFYVE27, SRI, RTN4, OCA2, ITPR2, DNAJA1, ASPH, MGST3, MGST1, SPCS1, SELENOT, SGPP2	up	ex_09
Postsynaptic Specialization Membrane (GO:0099634)	0.303713	1	10	24	PTPRS, GRIA1, GRIK4, GRIK5, CACNG8, GRIN2B, NETO1, LRRTM2, SYNDIG1, CACNG2	down	ex_02
Exocytic Vesicle Membrane (GO:0099501)	0.303713	1	10	24	UNC13C, UNC13A, UNC13B, SYN2, SYN1, PTPRS, CLTB, SYNGR1, SYNDIG1, ICA1	down	ex_02
Voltage-Gated Calcium Channel Complex (GO:0005891)	0.303779	1	2	20	CACHD1, SCN9A	down	ex_19
Ionotropic Glutamate Receptor Complex (GO:0008328)	0.303779	1	2	20	GRID2, GRIK5	down	ex_19
Peroxisome (GO:0005777)	0.303943	1	7	41	GDAP1, HSD17B4, MGST1, HACL1, PIK3C3, CROT, SOD1	up	ex_01
Ionotropic Glutamate Receptor Complex (GO:0008328)	0.304	1	7	16	SHISA9, GRIN1, GRIA1, GRIK4, GRIK5, CACNG8, GRIN2B	down	ex_02
Dendrite (GO:0030425)	0.304547	1	22	146	EPHA7, RPL28, EPHA3, MTMR2, GABRA4, KCNC2, FXR1, CDKL5, STAT1, CLU, PAK1, NCDN, PRNP, DYRK1A, GRIA2, FMR1, GSK3B, SOD1, GABRG2, SLC4A8, SGCE, OPA1	up	ex_01
nBAF Complex (GO:0071565)	0.3047	1	4	10	SMARCC1, ARID1A, SMARCA4, DPF3	down	ex_11
Recycling Endosome (GO:0055037)	0.30476	1	3	69	SLC9B2, TPCN1, RAC1	up	ex_19
Neuron Projection (GO:0043005)	0.304768	1	21	259	VAMP2, GABRA1, GABRA4, GABRB2, MAP1B, KCNA2, SLC8A1, NEFL, NRSN1, SNAP25, HTR2C, GABRG2, SYT11, CDK5R1, PRKN, PAK1, SYT4, PRNP, PALLD, DCTN1, BNIP3	up	ex_23
Sarcolemma (GO:0042383)	0.305627	1	4	21	PLEC, SGCZ, RYR3, SLC8A3	down	ex_22
Endosome Membrane (GO:0010008)	0.306056	1	14	80	TLR4, RAB7A, CLTC, TMEM165, SNX3, ATP6V0E2, SORT1, F3, RAB11A, AP2A2, MAP3K7, TAB2, ATP13A5, ATP13A3	up	astrocytes_18
RISC-loading Complex (GO:0070578)	0.306446	1	1	6	AGO4	down	ex_24
MICOS Complex (GO:0061617)	0.306446	1	1	6	APOOL	down	ex_24
Sodium Channel Complex (GO:0034706)	0.306446	1	1	6	GRIK5	down	ex_24
Lumenal Side Of Endoplasmic Reticulum Membrane (GO:0098553)	0.306446	1	1	6	PKD2	down	ex_24
U2 snRNP (GO:0005686)	0.306446	1	1	6	SF3B3	down	ex_24
trans-Golgi Network Transport Vesicle (GO:0030140)	0.306446	1	1	6	STEAP2	down	ex_24
Cytoplasmic Vesicle Membrane (GO:0030659)	0.30664	1	3	141	GGA3, UBA1, PKD1	up	ex_24
Organelle Envelope Lumen (GO:0031970)	0.306809	1	1	14	UQCC2	up	in_26
Mitochondrial Outer Membrane (GO:0005741)	0.306885	1	6	37	NIPSNAP2, GALK2, MAOA, SLC44A1, STMP1, ATAD1	down	astrocytes_05
Non-Motile Cilium (GO:0097730)	0.306956	1	5	14	WDR19, SEPTIN9, CEP89, PKD2, NPHP4	down	ex_01
Extracellular Membrane-Bounded Organelle (GO:0065010)	0.307189	1	3	13	CLTC, SLC39A12, GRIA4	up	astrocytes_18
cis-Golgi Network (GO:0005801)	0.307189	1	3	13	SLC10A7, HOOK3, TMED10	up	astrocytes_18
Cell-Cell Contact Zone (GO:0044291)	0.307189	1	3	13	TIAM1, PKP4, CDH2	up	astrocytes_18
Cytoplasmic Stress Granule (GO:0010494)	0.307365	1	4	19	RC3H1, HNRNPK, TIAL1, MBNL1	up	oligodendrocytes_04
Extrinsic Component Of Cytoplasmic Side Of Plasma Membrane (GO:0031234)	0.30745	1	2	17	FARP1, GNB1	up	in_10
Actin Filament (GO:0005884)	0.30745	1	2	17	TPM3, GAS2	up	in_10
Neuromuscular Junction (GO:0031594)	0.307672	1	4	9	DLG1, ITGB1, LRP4, PSEN1	up	OPC_07
SAGA-type Complex (GO:0070461)	0.307672	1	4	9	SUPT3H, ZZZ3, KAT2B, TRRAP	up	OPC_07
RISC Complex (GO:0016442)	0.308454	1	2	10	PRKRA, EIF4E	up	ex_11
Glutamatergic Synapse (GO:0098978)	0.308558	1	4	42	CADPS2, DYNLL2, RAB11A, RAC1	up	ex_21
Bounding Membrane Of Organelle (GO:0098588)	0.308996	1	44	270	ANKFY1, VTI1A, WLS, ATP6AP2, VPS13B, VAMP2, GGA2, ST6GALNAC5, SLC36A4, ECE1, ST6GAL2, EXT1, LDLRAD4, BBS1, PCSK7, RAP1A, MME, ICA1, SREBF2, GALNT1, GNAO1, DIPK2A, SHANK2, FUT8, GOSR1, ST3GAL6, WDR59, AP1M1, CSGALNACT1, CNIH3, RAB10, CACNG8, CACNG2, PTPRN2, SLC35A1, ANTXR1, INSR, GOLGB1, COPG2, C1GALT1, SPPL3, WSCD2, DNAJC13, DNM2	down	ex_17
Cytoplasmic Dynein Complex (GO:0005868)	0.309081	1	1	13	DYNLL1	up	ex_19
Monoatomic Ion Channel Complex (GO:0034702)	0.309081	1	1	13	STXBP5	up	ex_19
Spliceosomal snRNP Complex (GO:0097525)	0.309581	1	4	19	PRPF40B, SF3B3, LUC7L, SNRNP70	down	ex_23
Actin Cytoskeleton (GO:0015629)	0.309624	1	4	109	DDR2, IQGAP1, AMPH, WASF1	up	in_26
Excitatory Synapse (GO:0060076)	0.309941	1	2	13	NLGN1, SHANK1	down	ex_09
Cytoplasmic Dynein Complex (GO:0005868)	0.309941	1	2	13	NUDCD3, DYNC2LI1	down	ex_09
COPI Vesicle Coat (GO:0030126)	0.31018	1	1	5	COPB2	up	ex_23
Cul5-RING Ubiquitin Ligase Complex (GO:0031466)	0.31018	1	1	5	ELOC	up	ex_23
Vesicle Coat (GO:0030120)	0.310665	1	3	9	EPN2, COPG2, DIPK2A	down	in_10
U2-type Spliceosomal Complex (GO:0005684)	0.310694	1	5	25	PRPF40B, SRRM2, SF3B3, LUC7L, SNRNP70	down	ex_23
Postsynaptic Density (GO:0014069)	0.310856	1	19	77	USP8, GRIN1, ARHGAP32, DTNB, KCND3, INPP4A, GRIA3, PPP1R9A, ADGRL1, SHANK2, PTPRS, GRID1, SYT11, ADD2, GPHN, SLC8A3, ADD1, CACNG2, CACNG4	down	in_10
Postsynaptic Density (GO:0014069)	0.31099	1	7	85	NSF, PRNP, RPS25, RPL30, DNM3, NTRK2, SYT11	up	in_12
Neuron Projection (GO:0043005)	0.312381	1	14	197	SLC6A1, ALCAM, FARP1, GPR149, NF1, ATXN10, INPP5A, SPTBN4, TENM3, GRIN1, DOCK7, TMEM108, MARK1, MARK3	down	in_27
Mitochondrial Matrix (GO:0005759)	0.312398	1	3	76	HIBADH, UQCC2, ACO2	up	in_26
Bicellular Tight Junction (GO:0005923)	0.312758	1	2	27	APC, MAGI2	up	endothelial_25
Phagocytic Vesicle (GO:0045335)	0.312758	1	2	27	CALR, RAB11A	up	endothelial_25
Dendrite Membrane (GO:0032590)	0.312866	1	3	15	KCNB1, ATP2B2, GABRG3	down	in_15
SCF Ubiquitin Ligase Complex (GO:0019005)	0.312927	1	2	22	FBXL13, FBXL7	up	in_15
Mitotic Spindle (GO:0072686)	0.313306	1	12	34	YEATS2, EPB41, TAF1D, CDC27, TBL1X, MAK, CUL3, IQCB1, NCOR1, KAT2B, EFHC1, CLTC	up	astrocytes_05
Cell-Cell Junction (GO:0005911)	0.313684	1	4	101	CADM3, FRS2, MTDH, CDH2	up	ex_19
Cilium (GO:0005929)	0.314128	1	3	53	TTLL5, CCDC66, PKD1	up	in_27
Mitochondrial Respiratory Chain Complex IV (GO:0005751)	0.315115	1	1	6	COX6C	up	ex_22
MICOS Complex (GO:0061617)	0.315115	1	1	6	MICOS10	up	ex_22
Microtubule (GO:0005874)	0.315728	1	25	85	DYNC2H1, KIF16B, DPYSL2, CSNK1D, TBCD, KCNAB2, DLG1, MACF1, NUMA1, ARL3, CAMSAP1, KIF3C, CDK5RAP2, DNM1, DNM2, MAPT, GAS8, KIF1A, MAP6, TPPP, CCDC57, SEPTIN9, CLIP1, SARM1, CCDC66	down	ex_01
Podosome (GO:0002102)	0.316166	1	1	5	BIN2	down	microglia_13
U1 snRNP (GO:0005685)	0.316166	1	1	5	SNRNP70	down	microglia_13
Autolysosome (GO:0044754)	0.316166	1	1	5	SQSTM1	down	microglia_13
Catenin Complex (GO:0016342)	0.316358	1	2	17	CDH12, CDH9	up	ex_21
Actin-Based Cell Projection (GO:0098858)	0.316358	1	2	17	RUFY3, UNC5C	up	ex_21
Cytoplasmic Vesicle Membrane (GO:0030659)	0.316405	1	22	147	VAMP2, PAM, FIG4, CLU, GRIA2, AP2M1, ITPR2, SORL1, GPR89A, SLC12A2, ITM2B, SNX3, SNX1, AP2B1, ZDHHC17, RAB11A, RAB9B, WASL, ATP6V0C, PIKFYVE, CLCN3, CAMK2G	up	ex_01
Nuclear Chromosome (GO:0000228)	0.316605	1	5	28	LRPPRC, TOP1, HNRNPU, SUDS3, KIFAP3	up	ex_01
Cell Projection Membrane (GO:0031253)	0.316723	1	5	31	ANTXR1, PTCH1, SHANK3, SHANK2, SLC20A2	down	ex_21
Podosome (GO:0002102)	0.316879	1	1	4	SH3PXD2A	down	oligodendrocytes_03
Nuclear Membrane (GO:0031965)	0.316967	1	2	83	SH3BGRL2, PHF8	up	ex_24
trans-Golgi Network Membrane (GO:0032588)	0.317134	1	4	23	APP, IGF2R, GNAO1, VPS54	down	astrocytes_05
SWI/SNF Complex (GO:0016514)	0.317755	1	2	14	BCL11B, SMARCA4	down	in_26
Dystroglycan Complex (GO:0016011)	0.317849	1	2	4	SGCG, SGCD	down	ex_11
AP-2 Adaptor Complex (GO:0030122)	0.317849	1	2	4	SGIP1, AP2A2	down	ex_11
Neuron Projection (GO:0043005)	0.318698	1	17	230	CCK, RPL28, VAMP2, GABRB2, NSG2, NTRK2, GABRG2, NELL2, SYT11, EPHA4, APP, ROBO1, NPY1R, SCN8A, PRNP, CDH13, SLC4A8	up	in_12
Sarcolemma (GO:0042383)	0.319212	1	2	16	ATP1B1, SLC8A1	up	ex_23
Ciliary Membrane (GO:0060170)	0.319212	1	2	16	MOSMO, BBS5	up	ex_23
Lytic Vacuole Membrane (GO:0098852)	0.320052	1	11	62	LNPEP, LRP1, WDR59, RAB7A, TMEM165, ATP6V0E2, ARL8B, ATP6V1H, NPC1, MTOR, AP1G1	up	astrocytes_18
Voltage-Gated Calcium Channel Complex (GO:0005891)	0.320053	1	2	20	CACNA1D, SCN1A	up	ex_17
Secretory Granule Membrane (GO:0030667)	0.320074	1	13	74	PTPRN2, ATP6AP2, VPS13B, VAMP2, RAP1A, AP1M1, DYNLL1, MME, ICA1, MANBA, DNAJC13, HGSNAT, RAB10	down	ex_17
X Chromosome (GO:0000805)	0.320094	1	1	3	MACROH2A1	down	ex_21
Golgi Trans Cisterna (GO:0000138)	0.320094	1	1	3	SGMS1	down	ex_21
Astrocyte Projection (GO:0097449)	0.320094	1	1	3	SLC2A13	down	ex_21
Cytoplasmic Side Of Plasma Membrane (GO:0009898)	0.320323	1	7	37	SAMD12, TRAF3, CACNB4, AJAP1, PRMT8, FARP1, ESYT2	down	ex_17
Lysosome (GO:0005764)	0.320487	1	5	101	TMEM165, TMEM59, RAB2A, MTOR, NSF	up	in_27
Actin Cytoskeleton (GO:0015629)	0.320682	1	10	75	MARCKS, TEK, ADCY8, ACTB, MTSS1, RHOQ, CAPZA1, CASK, ARHGAP6, ABL2	down	OPC_07
Heterochromatin (GO:0000792)	0.320793	1	6	10	CBX5, TASOR, SMARCAD1, ATRX, EZH1, CENPC	up	oligodendrocytes_00
Spindle (GO:0005819)	0.321494	1	5	58	CALM1, KIFAP3, DYNLL1, KIF3A, ANAPC5	up	in_12
Secretory Granule Membrane (GO:0030667)	0.321494	1	5	58	VAMP2, DYNLL1, CD47, CLU, LAMP2	up	in_12
Euchromatin (GO:0000791)	0.321585	1	2	15	JUN, DNMT3A	down	astrocytes_18
Motile Cilium (GO:0031514)	0.321585	1	2	15	NPHP1, PKD1	down	astrocytes_18
Microtubule Cytoskeleton (GO:0015630)	0.321776	1	26	75	MTUS1, CDC27, CSPP1, CDK5RAP2, BMERB1, LRPPRC, MAPT, KIF19, MAP4, KIF1B, CEP57, SEPTIN7, SEPTIN8, CLIP1, TAOK1, KIF5C, KIF5B, TBCD, DLG1, TUBGCP3, KIF3C, KIF3A, MARK1, SPAST, RBM39, OPA1	up	OPC_07
Intracellular Organelle Lumen (GO:0070013)	0.321863	1	19	176	SPARCL1, HSPH1, ACAT1, PSMB7, PPA2, TSPAN5, BCKDHB, NR3C1, ARMC8, GLS, PRSS3, SERPINI1, SUCLG1, APP, GLS2, P4HA1, MCCC2, SSBP1, COLGALT2	up	ex_02
Golgi Membrane (GO:0000139)	0.321954	1	6	119	NMNAT2, CSGALNACT2, MGAT4C, COG5, GALNT13, MAN2A1	up	in_20
P-body (GO:0000932)	0.322043	1	5	25	SAMD4A, DCP1A, FAM184A, PUM1, DIS3L2	down	ex_17
Proton-Transporting V-type ATPase, V1 Domain (GO:0033180)	0.32225	1	1	3	ATP6V1H	down	in_20
cyclin/CDK Positive Transcription Elongation Factor Complex (GO:0008024)	0.32225	1	1	3	CDK12	down	in_20
B-WICH Complex (GO:0110016)	0.32225	1	1	3	ERCC6	down	in_20
Phosphatidylinositol 3-Kinase Complex, Class I (GO:0097651)	0.32225	1	1	3	PIK3CB	down	in_20
TRAPPIII Protein Complex (GO:1990072)	0.32225	1	1	3	TRAPPC12	down	in_20
Cilium (GO:0005929)	0.322454	1	20	74	IFT172, ADCY5, CCSAP, BBS2, BBS1, NME5, INTU, SEPTIN2, MOK, NPHP4, CASK, KIF3C, AHI1, CFAP221, SHANK2, RAB10, RSPH3, CCDC66, DAAM1, PKD1L1	down	in_08
MIB Complex (GO:0140275)	0.322928	1	2	8	HSPA9, MICOS10	up	ex_06
Autolysosome (GO:0044754)	0.322928	1	2	8	NCOA4, FTH1	up	ex_06
Septin Cytoskeleton (GO:0032156)	0.322928	1	2	8	SEPTIN3, SEPTIN5	up	ex_06
U4/U6 X U5 tri-snRNP Complex (GO:0046540)	0.322928	1	2	8	SNRPN, SNU13	up	ex_06
Cilium (GO:0005929)	0.323396	1	10	97	CEP89, TTLL11, ADCY5, PAFAH1B1, AHI1, IFT43, SHANK3, SHANK2, DYNC2LI1, PKD2	down	ex_09
Vesicle Membrane (GO:0012506)	0.323833	1	3	18	SNX9, NSG2, CLCN3	down	OPC_07
Bicellular Tight Junction (GO:0005923)	0.323929	1	2	19	PATJ, CLMP	down	in_27
Cul4-RING E3 Ubiquitin Ligase Complex (GO:0080008)	0.324054	1	3	15	ERCC8, DCAF5, DCAF8	down	ex_22
Vacuolar Proton-Transporting V-type ATPase Complex (GO:0016471)	0.324139	1	3	15	ATP6V0C, ATP6V1C1, ATP6V1B2	up	ex_01
Excitatory Synapse (GO:0060076)	0.324139	1	3	15	GRIA2, SHISA6, NETO1	up	ex_01
Specific Granule (GO:0042581)	0.32417	1	15	38	ATP11A, CYFIP1, PDXK, KCNAB2, HGSNAT, PTPRB, DNAJC5, PTPRJ, AP1M1, ANXA11, ADAM10, ERP44, TSPAN14, ITGAV, SPTAN1	down	ex_02
Neuron Projection (GO:0043005)	0.324547	1	32	224	SETX, KCNB1, KCNB2, ADGRL1, HTR1E, SNAP25, RASGRF1, COBL, GABRG3, NELL1, NFASC, MYO1D, SPG11, SHTN1, INPP5A, SPTBN4, TENM4, PTPRO, KIF1A, SYP, TRAK1, KIRREL3, GRIN1, CHRNA7, KNDC1, SACS, MARK3, SHANK2, SPAST, HCN1, CAMK2A, GPHN	down	in_15
Dendrite Membrane (GO:0032590)	0.324723	1	3	18	GABRA4, KCNC2, THY1	up	ex_11
H4/H2A Histone Acetyltransferase Complex (GO:0043189)	0.325013	1	5	11	YEATS2, TRRAP, MBTD1, EPC2, EP400	down	ex_02
Polysomal Ribosome (GO:0042788)	0.325087	1	2	19	RPS23, RPL18	up	ex_22
Vesicle Coat (GO:0030120)	0.325087	1	2	19	SEC23A, CLTA	up	ex_22
Caveola (GO:0005901)	0.325294	1	3	21	NOS1AP, CBL, CORO1C	up	ex_02
Cul4-RING E3 Ubiquitin Ligase Complex (GO:0080008)	0.325412	1	4	12	GLMN, TRPC4AP, CUL4A, ERCC8	down	in_08
Bounding Membrane Of Organelle (GO:0098588)	0.325521	1	20	207	PDGFB, PIP5K1C, CDC42, ST6GAL1, EXT1, ST8SIA6, AP2B1, SCARB2, NAA60, NOS1AP, B2M, HLA-A, HLA-B, HLA-E, DIAPH1, ACBD3, DNM2, NCAM1, SCFD1, CAMK2D	down	endothelial_25
Tertiary Granule (GO:0070820)	0.325655	1	3	35	YPEL5, CLU, KCNAB2	up	ex_17
Motile Cilium (GO:0031514)	0.325676	1	8	19	DYNC2H1, OFD1, CFAP221, TSGA10, DNAH9, INTU, WDR19, DAAM1	down	ex_02
Autophagosome (GO:0005776)	0.32619	1	3	34	STX17, GABARAPL1, CHMP3	down	ex_24
Microtubule Cytoskeleton (GO:0015630)	0.326672	1	10	137	NISCH, DPYSL2, SEPTIN7, MAP1A, MAP1B, TUBA1B, DNAJA1, CCDC66, GAPDH, DCTN1	up	ex_22
Condensed Chromosome (GO:0000793)	0.3267	1	6	15	LRPPRC, BRD4, SLF2, NSMCE2, SMC5, CENPC	up	OPC_07
trans-Golgi Network (GO:0005802)	0.327099	1	8	118	COG1, PCSK5, SLC66A2, MARCHF4, RAB30, VPS51, VPS54, GOLPH3	down	ex_19
Nucleolus (GO:0005730)	0.32742	1	5	275	CPNE3, PHF8, CMPK1, XPO6, NVL	up	ex_24
Focal Adhesion (GO:0005925)	0.327571	1	31	118	AFAP1, PRKAR2A, PIP5K1A, PI4KA, PACSIN2, MPRIP, JAK2, CORO2B, SRCIN1, DST, NFASC, RAB10, EVL, TSPAN9, AKAP12, GIT2, FBLN7, PPFIA1, CAPN2, IGF2R, CASK, VCL, ARHGAP22, PARVA, DNM2, PLEC, YWHAE, ADGRB1, GNA12, GNA13, MAPK1	down	in_08
Lysosome (GO:0005764)	0.327576	1	9	102	LYN, HLA-DMB, UVRAG, PSAP, RNASET2, ATP6V1B2, SNX6, GNAI3, CD74	down	microglia_13
Microtubule (GO:0005874)	0.327711	1	9	57	DYNC2H1, CAMSAP1, KIF3C, CDK5RAP2, DNM2, KIF1A, ZNF804A, CLIP1, CCDC66	down	in_15
Perineuronal Net (GO:0072534)	0.32799	1	1	3	BCAN	down	astrocytes_05
Podosome (GO:0002102)	0.32799	1	1	3	GSN	down	astrocytes_05
Uniplex Complex (GO:1990246)	0.32799	1	1	3	MICU1	down	astrocytes_05
AP-2 Adaptor Complex (GO:0030122)	0.32799	1	1	3	SGIP1	down	astrocytes_05
NURF Complex (GO:0016589)	0.32799	1	1	3	SMARCA5	down	astrocytes_05
Golgi Cis Cisterna (GO:0000137)	0.328318	1	1	7	GOLGA8A	down	ex_19
SCF Ubiquitin Ligase Complex (GO:0019005)	0.328374	1	8	14	PRKN, FBXL20, BTRC, USP47, FBXL17, FBXL7, CUL1, FBXO9	up	oligodendrocytes_00
Lytic Vacuole Membrane (GO:0098852)	0.328742	1	4	74	WDR41, GNAI1, OCA2, CLU	up	in_20
Postsynaptic Density Membrane (GO:0098839)	0.32888	1	1	7	GRID2	up	oligodendrocytes_03
Cilium (GO:0005929)	0.328891	1	5	97	DYNLL1, SEPTIN7, IFT20, KIF3B, LCA5	up	ex_09
U2-type Catalytic Step 2 Spliceosome (GO:0071007)	0.328901	1	1	10	CDC40	up	ex_09
Mitochondrial Respiratory Chain Complex IV (GO:0005751)	0.328901	1	1	10	NDUFA4	up	ex_09
Calcium Channel Complex (GO:0034704)	0.329433	1	2	30	CACNA2D1, CALM2	up	in_20
Catenin Complex (GO:0016342)	0.329481	1	1	10	CTNND1	up	in_20
Cul3-RING Ubiquitin Ligase Complex (GO:0031463)	0.329481	1	1	10	KLHL3	up	in_20
Cortical Actin Cytoskeleton (GO:0030864)	0.329481	1	1	10	LANCL2	up	in_20
Lytic Vacuole (GO:0000323)	0.329599	1	12	77	RRAGB, VAMP4, SNX1, IDS, TMEM59, RAB9B, EPDR1, ARL8B, CLU, STX7, AP5M1, PSAP	up	ex_01
Autophagosome (GO:0005776)	0.329969	1	2	42	NCOA4, GABARAPL2	up	ex_19
trans-Golgi Network Transport Vesicle (GO:0030140)	0.331007	1	1	6	GOPC	up	in_12
NURF Complex (GO:0016589)	0.331102	1	1	4	RBBP7	up	ex_02
Cortical Cytoskeleton (GO:0030863)	0.331137	1	7	18	ACTN4, LANCL2, SHROOM4, CDH2, CAPN2, ERC1, PLEKHH2	up	OPC_07
Extrinsic Component Of Cytoplasmic Side Of Plasma Membrane (GO:0031234)	0.331137	1	7	18	GNAO1, ESYT2, GNAI1, GNA12, FYN, JAK1, CYTH1	up	OPC_07
Actin Cytoskeleton (GO:0015629)	0.331327	1	8	73	RHOQ, ACACA, HCK, SIPA1L1, CAPZA1, SPECC1L, PARVG, SCIN	up	microglia_13
H4/H2A Histone Acetyltransferase Complex (GO:0043189)	0.331765	1	4	11	ACTL6B, YEATS2, TRRAP, EP400	down	ex_01
Axonal Growth Cone (GO:0044295)	0.331765	1	4	11	DCC, COBL, MYO9A, SHTN1	down	ex_01
Protein Kinase Complex (GO:1902911)	0.331765	1	4	11	INSR, TRAF3, TANK, NEK10	down	ex_01
Sarcoplasmic Reticulum Membrane (GO:0033017)	0.331765	1	4	11	RYR3, JPH3, JPH4, TMEM38A	down	ex_01
Adherens Junction (GO:0005912)	0.332053	1	2	40	FRS2, CYTH3	down	ex_30
Actin Cytoskeleton (GO:0015629)	0.332399	1	19	118	ACTN2, ACTB, SNCA, INTS6, TAGLN3, DYNLL1, WASL, RAC1, EEF1A1, CAPZA2, PAK1, CFL1, DSTN, ARPC5, ARPC2, ACTG1, FLOT1, ACTR2, CNR1	up	ex_06
Adherens Junction (GO:0005912)	0.333267	1	5	57	CDH9, CDH12, EIF4G2, ADD1, CTNNA3	up	ex_21
Potassium Channel Complex (GO:0034705)	0.334053	1	12	30	KCNJ6, KCNB1, ABCC8, KCNIP2, KCNB2, KCNIP3, AKAP9, GRIK4, GRIK5, KCND3, KCNAB2, KCNQ2	down	ex_02
trans-Golgi Network (GO:0005802)	0.334256	1	12	69	RELCH, ARFIP1, COG5, SLC10A7, CLTC, TMEM165, RAB11A, RGS20, HOOK2, DOP1A, AP1G1, ARL5A	up	astrocytes_18
Cul4A-RING E3 Ubiquitin Ligase Complex (GO:0031464)	0.334298	1	3	9	COP1, ERCC8, TRPC4AP	down	ex_06
Clathrin Coat Of Coated Pit (GO:0030132)	0.334298	1	3	9	SGIP1, AP2A2, EPS15L1	down	ex_06
MLL1 Complex (GO:0071339)	0.334298	1	3	9	TAF1, TAF4, KMT2A	down	ex_06
Sin3 Complex (GO:0016580)	0.334313	1	1	6	MORF4L1	up	in_10
Mitochondrial Outer Membrane (GO:0005741)	0.334471	1	2	32	CISD1, SPART	up	in_27
Caveola (GO:0005901)	0.335332	1	6	21	BMPR2, LRP8, INSR, ATP2B4, KCNMA1, CDH13	down	ex_06
Golgi Membrane (GO:0000139)	0.335705	1	34	100	CHST9, VPS13B, ATF6, CHST3, HACE1, GLG1, RAB1A, UST, VAPA, AP1G1, STX16, RFFL, COG7, COG5, RAB6A, GBF1, TPST1, ZDHHC20, ICA1, MGAT5, B3GAT1, GNPTAB, SREBF2, COPA, MAN2A1, GALNT2, CHPT1, PIKFYVE, GNAO1, HS2ST1, FUT8, MAN1A2, ARMH3, CYTH1	up	OPC_07
Adherens Junction (GO:0005912)	0.335738	1	4	51	CDH10, CDHR3, CDH12, EIF4G2	up	ex_17
Cytoplasmic Side Of Plasma Membrane (GO:0009898)	0.336542	1	3	28	LYN, TIAM1, AP2A2	down	microglia_13
Intercalated Disc (GO:0014704)	0.337184	1	2	8	CXADR, ANK2	up	oligodendrocytes_04
Glutamatergic Synapse (GO:0098978)	0.337258	1	13	50	ACTN1, PTPRO, ARHGAP39, DLGAP4, SRCIN1, ATP2B2, BCR, IL1RAPL2, TRIO, ARHGAP22, OPHN1, SH3GL3, LRRC4B	down	ex_06
Chromosome (GO:0005694)	0.337258	1	13	50	SELENOO, CDYL, STAG1, SETX, SMC6, PDS5A, SMC5, SPIDR, L3MBTL1, CTCF, SHLD2, HDAC8, SETD2	down	ex_06
cis-Golgi Network (GO:0005801)	0.337598	1	5	17	GOLGA8A, MAP6, FKTN, GBF1, GOLGB1	down	ex_06
Neuromuscular Junction (GO:0031594)	0.337598	1	5	17	UNC13C, UNC13A, UNC13B, FCHSD2, SLC8A3	down	ex_06
Catenin Complex (GO:0016342)	0.337678	1	3	17	CDH11, CDHR3, CTNNA1	down	ex_21
Actin-Based Cell Projection (GO:0098858)	0.337678	1	3	17	SHTN1, RIPOR2, WWOX	down	ex_21
Neuromuscular Junction (GO:0031594)	0.337678	1	3	17	UNC13B, PSEN1, SLC8A3	down	ex_21
AMPA Glutamate Receptor Complex (GO:0032281)	0.338042	1	4	13	GRIA3, SHISA9, CACNG8, CACNG3	down	ex_06
P-body (GO:0000932)	0.338311	1	2	20	SAMD4A, TNRC6A	up	in_28
Pericentric Heterochromatin (GO:0005721)	0.33857	1	2	8	BAZ1B, MACROH2A1	down	ex_23
GABA-A Receptor Complex (GO:1902711)	0.33857	1	2	8	GABRA3, GABRG3	down	ex_23
Septin Cytoskeleton (GO:0032156)	0.33857	1	2	8	SEPTIN6, SEPTIN9	down	ex_23
Intracellular Non-Membrane-Bounded Organelle (GO:0043232)	0.339183	1	31	399	ERGIC2, STK24, SNAP25, NOP58, GAPDH, SUMO1, ACTB, XRCC5, CCNY, DDX5, VCP, DYRK2, RPP38, DCTN1, ADARB1, TSPYL1, CLTC, WDR12, GCFC2, VRK1, MORF4L2, CLU, RPS2, RAD21, ZFP91, PDK3, NUCKS1, BASP1, SDCBP, PREPL, MAPK1	up	ex_23
Lysosomal Lumen (GO:0043202)	0.339425	1	6	18	PLD3, GPC1, GPC6, ARSB, GLB1, HEXB	down	ex_01
Extrinsic Component Of Cytoplasmic Side Of Plasma Membrane (GO:0031234)	0.339796	1	7	19	IQGAP1, TIAM1, FERMT2, TRAF3IP2, GNA12, GNA13, JAK1	up	astrocytes_05
Clathrin Vesicle Coat (GO:0030125)	0.34014	1	1	6	CLTA	up	ex_21
Bounding Membrane Of Organelle (GO:0098588)	0.34014	1	47	307	MOSMO, OPTN, PGAP4, TMEM67, AP2S1, GABARAPL2, ATP6AP2, VAMP2, ARF3, GOPC, GRIA2, AP2M1, MCFD2, SORL1, CDC42, PLEKHA3, BSG, SURF4, SNX3, BBS7, SORT1, WASL, RAC1, CD59, SYT4, UBA1, RTN1, XYLT1, TMEM165, GCNT1, CNIH1, UBA52, VPS35, ATP6V0D1, ANTXR2, ITM2B, PITPNB, ATP6V0A1, RAB6B, SACM1L, RAB9B, STEAP2, ATP6V0C, ATP6V0B, UBB, MAN2A1, B4GALT6	up	ex_06
Synaptic Membrane (GO:0097060)	0.340761	1	1	11	AKAP9	up	in_27
Dendrite Membrane (GO:0032590)	0.340761	1	1	11	GABRA1	up	in_27
Rough Endoplasmic Reticulum (GO:0005791)	0.340761	1	1	11	SEC62	up	in_27
Cell-Cell Junction (GO:0005911)	0.340844	1	14	82	CADM1, APC, SIRT2, VEGFA, ADGRL3, CLIC4, RAP1B, PKP4, CDH2, CNN3, PARD3B, SNAP23, TIAM1, ADD1	up	astrocytes_18
Golgi Cisterna Membrane (GO:0032580)	0.341298	1	1	7	NSG2	up	in_08
Exocytic Vesicle (GO:0070382)	0.341298	1	1	7	RAB3IP	up	in_08
Sarcolemma (GO:0042383)	0.341532	1	2	18	ATP1A1, SGCZ	up	ex_21
Vesicle Coat (GO:0030120)	0.341532	1	2	18	SAR1B, CLTA	up	ex_21
Cytoskeleton (GO:0005856)	0.341772	1	30	229	EML1, CD2AP, CDK5RAP2, ABLIM2, ABLIM3, MFHAS1, ABL1, CAPZB, WASF2, BCAS3, EFR3B, SHTN1, TLN2, EPB41, ANK3, NCOA5, KLHL4, MAPT, ACACA, MAP7, FHOD3, AKAP13, KLHL22, RIPOR2, VCL, CNN3, MARK4, MAST2, DAPK1, SHLD2	down	ex_21
cis-Golgi Network (GO:0005801)	0.341929	1	6	17	HOOK3, GOLGA8A, ATP2C1, MAP6, GBF1, GOLGB1	down	ex_11
SWI/SNF Complex (GO:0016514)	0.341929	1	6	17	SMARCC1, BICRAL, ARID1A, SMARCA4, DPF3, ARID2	down	ex_11
Bicellular Tight Junction (GO:0005923)	0.341929	1	6	17	TBCD, STRN, PATJ, CYTH3, CLMP, CYTH1	down	ex_11
trans-Golgi Network Membrane (GO:0032588)	0.34194	1	3	23	APP, VTI1A, COG5	up	microglia_13
Postsynaptic Density (GO:0014069)	0.342045	1	7	103	DLG5, STRN, NETO2, TMEM108, GRIK5, SRCIN1, GRID2	down	ex_19
Actin Filament (GO:0005884)	0.342077	1	3	24	ACTN1, MYO9B, MICAL2	down	ex_09
Polysomal Ribosome (GO:0042788)	0.342077	1	3	24	LARP4B, RPL31, DHX9	down	ex_09
Lytic Vacuole Membrane (GO:0098852)	0.342111	1	3	70	AP1M1, SLC39A14, ABCB9	down	ex_30
Early Endosome (GO:0005769)	0.342156	1	4	100	AP1M1, SLC39A14, ABCB9, MGRN1	down	ex_30
Dendrite Membrane (GO:0032590)	0.342202	1	3	17	INSR, SHISA6, SHISA9	down	in_20
Intermediate Filament Cytoskeleton (GO:0045111)	0.342202	1	3	17	PNN, MACF1, ZNF131	down	in_20
Caveola (GO:0005901)	0.342206	1	3	24	AKAP6, NOS1AP, CBL	down	endothelial_25
Cul4-RING E3 Ubiquitin Ligase Complex (GO:0080008)	0.342222	1	2	8	DCAF6, DCAF8	up	astrocytes_18
Bounding Membrane Of Organelle (GO:0098588)	0.342518	1	65	256	VPS13B, UBAP1, PI4KA, SCAMP5, ACAP2, ST6GALNAC5, MDM2, GRIA1, ST6GALNAC3, SLC36A4, BBS2, BBS1, PCSK7, AP2A2, MGAT3, GNPTAB, IGF2R, CASK, GALNT1, GNAO1, DIPK2A, SHANK2, AGPAT3, PLD3, MAN1A2, ARMH3, CYTH1, XYLT1, CHST11, MVB12B, ST3GAL3, WDR59, BACE1, GLG1, SEPTIN2, STIM1, CNIH3, RNF175, RAB10, NOS1AP, BLZF1, CACNG8, CACNG2, PTPRN2, MAPK8IP3, HS6ST1, HS6ST2, ANTXR1, FKTN, INSR, COG7, COG6, GOLGB1, COPG2, RAB6A, GBF1, AP3D1, TRIP11, RYR1, SPPL3, KIF13A, MACO1, GALNT14, DNM2, CAMK2A	down	in_08
Polymeric Cytoskeletal Fiber (GO:0099513)	0.342894	1	8	99	TUBE1, MAP4, MYO6, CCT3, MAP1B, TUBA1B, NEFM, RAC1	up	ex_21
Axon (GO:0030424)	0.343037	1	29	118	EPHA5, CD2AP, INSR, SETX, KCNB1, MAPT, ADGRL1, PTPRS, PTPRO, GRIK3, MAP6, DAB2IP, DSCAML1, SLC8A2, SLC8A3, KIRREL3, CNTN5, SEMA6A, SYT7, SPAST, SRCIN1, COBL, NELL1, NFASC, MAPK8, DIP2B, NRCAM, EPHB2, SPG11	down	ex_06
Small-Subunit Processome (GO:0032040)	0.343056	1	2	31	SNU13, NOL10	up	ex_09
Golgi Cisterna Membrane (GO:0032580)	0.343303	1	2	9	GPR89A, RAB21	up	ex_01
Core Mediator Complex (GO:0070847)	0.343303	1	2	9	MED6, MED23	up	ex_01
Specific Granule Membrane (GO:0035579)	0.343817	1	9	22	HGSNAT, ATP11A, PTPRB, DNAJC5, PTPRJ, AP1M1, KCNAB2, TSPAN14, ITGAV	down	ex_02
Postsynaptic Density Membrane (GO:0098839)	0.343817	1	9	22	PTPRS, GRIA1, GRIK4, GRIK5, CACNG8, GRIN2B, NETO1, SYNDIG1, CACNG2	down	ex_02
AP-3 Adaptor Complex (GO:0030123)	0.343974	1	1	3	AP3D1	down	in_15
Primary Lysosome (GO:0005766)	0.343974	1	1	3	HEXA	down	in_15
Nuclear Stress Granule (GO:0097165)	0.343974	1	1	3	SYMPK	down	in_15
Cell Projection Membrane (GO:0031253)	0.344012	1	4	31	SLC12A2, BBIP1, MOSMO, GAP43	up	ex_02
RISC Complex (GO:0016442)	0.344291	1	2	10	AGO4, TNRC6A	down	ex_21
RSC-type Complex (GO:0016586)	0.344291	1	2	10	PBRM1, SMARCA4	down	ex_21
MLL1 Complex (GO:0071339)	0.344291	1	2	10	TAF1, PHF20	down	ex_21
P-body (GO:0000932)	0.344568	1	5	29	CNOT7, CNOT2, TOP1, CAPRIN1, DCP2	up	ex_01
Coated Vesicle (GO:0030135)	0.344938	1	3	34	SCAMP1, SNX3, VAMP2	up	ex_22
Cell-Cell Junction (GO:0005911)	0.345242	1	14	102	AJAP1, SDCCAG8, IGSF21, CTNNA1, KAZN, PAK2, NPHP4, FRMD4A, CDH11, CDHR3, VCL, CNN3, PDZD2, USP53	down	ex_21
U1 snRNP (GO:0005685)	0.345471	1	2	8	PRPF40B, LUC7L	down	ex_17
Cytoplasmic Side Of Endoplasmic Reticulum Membrane (GO:0098554)	0.345471	1	2	8	SPPL3, RPS28	down	ex_17
SAGA Complex (GO:0000124)	0.345471	1	2	8	SUPT3H, KAT2B	down	ex_17
Dendrite (GO:0030425)	0.345536	1	9	117	RPL28, EPHA4, CLU, PRNP, NSG2, NTRK2, GABRG2, SLC4A8, SYT11	up	in_12
Motile Cilium (GO:0031514)	0.345675	1	4	20	DYNC2H1, TSGA10, CFAP91, WDR19	down	ex_23
Lysosomal Membrane (GO:0005765)	0.345856	1	24	73	ANKFY1, LNPEP, STX17, LRP1, PRCP, STOM, WDR59, VPS13A, MGST1, WDR41, ATP6V1C1, ATP6V0A1, AP3B1, TMEM106B, CLTC, RAP1B, ATP10B, SPPL2A, CLEC16A, ATP6V1H, TPCN1, VAPA, AP1G1, SPG11	up	astrocytes_05
Golgi Medial Cisterna (GO:0005797)	0.346219	1	1	5	GOSR1	down	in_26
ATAC Complex (GO:0140672)	0.346219	1	1	5	KAT2B	down	in_26
Postsynaptic Density (GO:0014069)	0.346473	1	31	83	USP8, HOMER2, SHISA9, GRIN1, NEURL1, SYNDIG1, LZTS3, DTNB, KCND3, INPP4A, GRIA1, INSYN2B, GRIN2B, NETO1, TMEM108, SHANK1, ADGRL1, SHANK3, SHANK2, PTPRS, GRIK4, GRIK5, SRCIN1, ATP2B2, ADGRB1, ADD2, SLC8A2, GPHN, CACNG8, FYN, CACNG2	down	ex_02
Euchromatin (GO:0000791)	0.346539	1	3	14	DNMT3A, EXOSC10, BCAS3	down	ex_23
P-body (GO:0000932)	0.34675	1	2	20	RC3H1, SAMD4A	down	in_27
Tight Junction (GO:0070160)	0.34689	1	4	24	ILDR2, AMOT, FRMD4A, CYTH1	down	astrocytes_05
Nuclear Membrane (GO:0031965)	0.34715	1	9	58	EPC1, AHCTF1, RANBP2, ATP11B, MACO1, RAP1GAP2, SPAST, NOS1AP, TAF3	down	in_15
Bounding Membrane Of Organelle (GO:0098588)	0.347276	1	23	257	ANKFY1, SCAMP5, GRIA3, ST6GALNAC3, ARRB1, ARL13B, TRIM23, BBS2, TPST1, AP2A2, SH3GL2, SHANK2, GOSR1, CYTH3, WDR59, RNF175, RAB18, CACNG4, COG3, GOLGB1, RAB7A, TRIP11, PKD1	down	in_26
cullin-RING Ubiquitin Ligase Complex (GO:0031461)	0.347307	1	4	58	DCAF6, SPOP, FBXL7, FBXL13	up	in_15
Platelet Alpha Granule Lumen (GO:0031093)	0.347329	1	1	15	CLU	up	ex_19
Actin Cytoskeleton (GO:0015629)	0.347572	1	12	109	SYNPO2, STK38L, SNCA, INTS6, TSPAN5, KLHL2, GAS2, ACACA, DIAPH1, AMPH, CORO1C, PALLD	up	ex_02
Sodium Channel Complex (GO:0034706)	0.347806	1	3	6	GRIK4, GRIK5, SCN3B	down	ex_02
Cytoplasmic Side Of Endoplasmic Reticulum Membrane (GO:0098554)	0.347806	1	3	6	HM13, THADA, SPPL3	down	ex_02
Core Mediator Complex (GO:0070847)	0.347806	1	3	6	MED4, MED27, MED15	down	ex_02
U12-type Spliceosomal Complex (GO:0005689)	0.347806	1	3	6	RBM41, RNPC3, SF3B1	down	ex_02
Extracellular Membrane-Bounded Organelle (GO:0065010)	0.347936	1	2	20	ATP1B1, PKM	up	ex_22
trans-Golgi Network Membrane (GO:0032588)	0.348278	1	5	26	ARFIP1, COG5, CLTC, TMEM165, AP1G1	up	astrocytes_18
Nuclear Membrane (GO:0031965)	0.348569	1	3	50	NRXN1, GRK5, SYNE2	up	endothelial_25
Voltage-Gated Calcium Channel Complex (GO:0005891)	0.349096	1	6	20	CACNA2D2, CATSPER2, SCN3A, CACNA1A, CACNA1B, CACNG8	down	in_08
Membrane Raft (GO:0045121)	0.349341	1	3	35	STOM, RFTN1, SORBS1	up	in_28
AP-3 Adaptor Complex (GO:0030123)	0.349573	1	2	5	AP3D1, AP3B2	down	in_08
Secretory Vesicle (GO:0099503)	0.349573	1	2	5	BICD1, RAB10	down	in_08
GBAF Complex (GO:0140288)	0.349573	1	2	5	BICRAL, SMARCA4	down	in_08
Desmosome (GO:0030057)	0.349573	1	2	5	KLHL24, JAM3	down	in_08
ESC/E(Z) Complex (GO:0035098)	0.349573	1	2	5	RBBP4, EZH1	down	in_08
Smooth Endoplasmic Reticulum (GO:0005790)	0.349573	1	2	5	RYR1, PSEN1	down	in_08
Cytoskeleton Of Presynaptic Active Zone (GO:0048788)	0.349733	1	1	3	ERC1	down	ex_22
Junctional Sarcoplasmic Reticulum Membrane (GO:0014701)	0.349733	1	1	3	JPH4	down	ex_22
Dihydrolipoyl Dehydrogenase Complex (GO:0045240)	0.349733	1	1	3	OGDH	down	ex_22
NURF Complex (GO:0016589)	0.349733	1	1	3	RBBP4	down	ex_22
Mitochondrial Alpha-Ketoglutarate Dehydrogenase Complex (GO:0005947)	0.349773	1	1	3	DLD	up	ex_01
Phosphatidylinositol 3-Kinase Complex, Class III (GO:0035032)	0.349773	1	1	3	PIK3C3	up	ex_01
Actin Cytoskeleton (GO:0015629)	0.349914	1	6	79	HNRNPC, TLN2, SPTBN4, WASL, ABLIM2, PARVA	down	in_27
trans-Golgi Network (GO:0005802)	0.35011	1	7	100	RBFOX1, PLEKHA3, OPTN, TGOLN2, CALN1, RAB11A, RHOBTB3	up	ex_17
Neuron Projection (GO:0043005)	0.350201	1	50	150	RUFY3, CPEB3, CYFIP2, PRKAA2, SNCA, SLC6A1, KCNB1, RAPGEF2, PAFAH1B1, TRIM9, HTT, CDH2, SEMA6A, DYRK1A, RAB5A, NFASC, ATXN10, OPA1, EPHB1, FYN, APP, LRP4, INSR, IGSF9B, SCN2A, INPP5A, BBS2, MAPT, ARHGEF7, TENM1, GRIK3, MAP4, KIF1B, TRAK1, SLC1A1, STRN3, CAPN2, DLG1, DOCK7, PSEN1, IGF1R, BRINP2, MARK1, SACS, ELAVL4, SPAST, MAPK8, GNA12, DIP2B, NRCAM	up	OPC_07
SWI/SNF Complex (GO:0016514)	0.35024	1	5	13	SS18, RB1, SMARCD3, BRD9, ARID2	up	astrocytes_05
Cul2-RING Ubiquitin Ligase Complex (GO:0031462)	0.350923	1	1	7	FEM1B	up	in_28
RISC Complex (GO:0016442)	0.350923	1	1	7	TNRC6A	up	in_28
Caveola (GO:0005901)	0.350999	1	3	16	PACSIN2, NOS1AP, JAK2	down	in_15
Cul4A-RING E3 Ubiquitin Ligase Complex (GO:0031464)	0.351044	1	2	4	COP1, TRPC4AP	up	astrocytes_05
Hemidesmosome (GO:0030056)	0.351044	1	2	4	ITGB4, PLEC	up	astrocytes_05
Swr1 Complex (GO:0000812)	0.351044	1	2	4	TRRAP, BRD8	up	astrocytes_05
Apical Junction Complex (GO:0043296)	0.351231	1	2	24	ACTG1, CLMP	up	in_15
Heterochromatin (GO:0000792)	0.351259	1	3	14	SIRT2, MECP2, CENPC	up	astrocytes_18
Multivesicular Body (GO:0005771)	0.351384	1	2	11	RAB11A, TPT1	up	ex_11
Protein Kinase Complex (GO:1902911)	0.351384	1	2	11	STRADB, IGF1R	up	ex_11
Neuromuscular Junction (GO:0031594)	0.351804	1	6	14	UNC13C, UNC13A, UNC13B, PDZRN3, PSEN1, SYNGR1	down	ex_02
trans-Golgi Network (GO:0005802)	0.351949	1	17	114	SCAMP1, APP, CNST, VAMP2, VAMP4, CCDC91, RAB11A, GCNT1, RAB30, ATP2C1, RAB21, CLASP2, ATP8A1, SORL1, BPNT2, ARL5A, CLVS2	up	ex_01
Intracellular Non-Membrane-Bounded Organelle (GO:0043232)	0.352058	1	40	435	MEAF6, EPB41L1, CTCF, MBD5, FBXO11, MED27, ARL4A, HNRNPA1, SMARCA4, SUB1, EPB41, CDC27, N4BP1, IQSEC1, PTK2, NUMA1, SYN1, DHX9, PTPRM, CCT3, TTC3, FHOD3, RCL1, SHROOM3, SHLD2, LDB2, ADD2, PARN, FIG4, LARP4B, NBN, AMBRA1, RPS19, SH3PXD2A, EPB41L4B, BRWD1, RIPOR2, NVL, RBM4, MAPK1	down	ex_09
Asymmetric Synapse (GO:0032279)	0.352195	1	27	72	USP8, HOMER2, SHISA9, GRIN1, NEURL1, SLC1A1, SYNDIG1, LZTS3, DTNB, KCND3, INPP4A, GRIA1, INSYN2B, GRIN2B, NETO1, TMEM108, SHANK1, ADGRL1, SHANK3, SHANK2, SRCIN1, ADGRB1, ADD2, SLC8A2, GPHN, CACNG8, FYN	down	ex_02
Specific Granule Membrane (GO:0035579)	0.352547	1	3	22	CLU, CD47, ATP8A1	up	ex_02
Endosome Membrane (GO:0010008)	0.353186	1	41	145	RUFY1, ZFYVE9, ANTXR1, MVB12B, SYNDIG1, RAB11FIP3, RAB11FIP4, INSR, BACE1, LDLRAD4, PIP5K1C, ANXA6, UBAP1, TMEM163, SNX6, PACSIN2, MON2, ATP6V0E1, AP3D1, AP2A2, ZFYVE28, RABGEF1, USP8, KCNH1, ATP9A, IGF2R, DNAJC13, TRAF6, CLEC16A, RHOBTB1, TMEM108, TPCN1, BAIAP3, TPCN2, PLD3, RAB15, TBC1D5, DOP1B, VPS45, ECE1, EPHB1	down	ex_01
Endoplasmic Reticulum Tubular Network (GO:0071782)	0.354469	1	4	10	KPNB1, STIM1, RAB10, RAB3GAP1	up	astrocytes_05
Basolateral Plasma Membrane (GO:0016323)	0.355112	1	6	37	ABCC5, ABCC1, SLC13A3, TJP1, MYO1D, CNNM2	down	in_15
Core Mediator Complex (GO:0070847)	0.355165	1	1	11	MED6	up	ex_09
Potassium Channel Complex (GO:0034705)	0.355186	1	2	21	KCNIP2, GRIK5	down	ex_24
Tight Junction (GO:0070160)	0.355519	1	7	24	JAM3, PRKCI, TBCD, PRKCZ, STRN, SIPA1L3, CYTH1	down	in_08
Ciliary Membrane (GO:0060170)	0.355789	1	1	11	BBS7	up	in_20
Bicellular Tight Junction (GO:0005923)	0.355856	1	3	19	APC, CXADR, STRN	down	OPC_07
P-body (GO:0000932)	0.355856	1	3	19	RC3H1, FAM184A, DDX6	down	OPC_07
Nuclear Lumen (GO:0031981)	0.355925	1	15	174	BAZ2A, RNF213, JUN, CCNY, NEDD4, WDFY3, PRDM5, CASK, POLA1, ABL1, TULP3, HDAC8, GOLGA3, SPTBN1, ABCC4	down	astrocytes_18
Cul4A-RING E3 Ubiquitin Ligase Complex (GO:0031464)	0.3563	1	1	7	ERCC8	down	in_27
Nuclear Inner Membrane (GO:0005637)	0.3563	1	1	7	TMEM120B	down	in_27
Postsynaptic Density Membrane (GO:0098839)	0.356308	1	4	25	GRID1, GRIK4, GRIK3, CACNG2	down	ex_21
Plasma Membrane Raft (GO:0044853)	0.356388	1	2	17	ITGB2, ITGAM	down	microglia_13
INO80-type Complex (GO:0097346)	0.35643	1	3	7	INO80, TRRAP, BRD8	up	astrocytes_05
Clathrin-Coated Vesicle Membrane (GO:0030665)	0.356681	1	2	19	GAD2, SH3GL2	up	in_10
Plasma Membrane Raft (GO:0044853)	0.356756	1	3	19	BMPR1A, DYNLL1, PRKAR1A	up	ex_11
Microbody Membrane (GO:0031903)	0.356756	1	3	19	GDAP1, PEX5L, MGST1	up	ex_11
Anaphase-Promoting Complex (GO:0005680)	0.357012	1	1	7	ANAPC10	up	ex_22
ISWI-type Complex (GO:0031010)	0.357012	1	1	7	BPTF	up	ex_22
Cytoplasmic Side Of Plasma Membrane (GO:0009898)	0.35773	1	3	37	KCNAB2, AP2M1, FER	up	ex_17
Endocytic Vesicle Membrane (GO:0030666)	0.35792	1	6	40	ATG12, ROR2, WLS, DNM2, CAMK2A, SCARB1	down	in_20
Basolateral Plasma Membrane (GO:0016323)	0.357928	1	7	39	EPB41, CASK, ABCC1, SLC13A3, ATP2B1, MYO1D, CNNM2	down	ex_23
Bounding Membrane Of Organelle (GO:0098588)	0.358005	1	21	346	BBIP1, MOSMO, ST6GAL1, ICA1, GALNT7, CLCN6, WDR59, TMEM38A, RAB30, OCA2, SLC35B4, INSR, COG1, ZDHHC20, GALNT13, GALNT14, TMEM108, DNM2, PKD1, CHSY3, CHSY1	down	ex_19
Polymeric Cytoskeletal Fiber (GO:0099513)	0.358376	1	8	94	BEX4, CCT4, MAP1B, NEFL, PAK1, PALLD, INA, DCTN1	up	ex_23
AMPA Glutamate Receptor Complex (GO:0032281)	0.3594	1	5	14	GRIA1, VWC2, SHISA9, CACNG8, CNIH3	down	ex_11
Cortical Actin Cytoskeleton (GO:0030864)	0.3594	1	5	14	SHROOM3, COBL, SPTBN4, SPTAN1, SPTBN2	down	ex_11
MICOS Complex (GO:0061617)	0.359581	1	1	6	IMMT	up	ex_23
NSL Complex (GO:0044545)	0.359581	1	1	6	KANSL3	up	ex_23
Endosome Lumen (GO:0031904)	0.359581	1	1	6	LNPEP	up	ex_23
Cell-Cell Junction (GO:0005911)	0.360207	1	5	101	SPTBN4, IGSF21, TJP1, CTNNA1, CTNND2	up	ex_09
Adherens Junction (GO:0005912)	0.360306	1	9	51	JCAD, DLG5, CDH11, CDH22, AJAP1, BMPR2, RAB10, NECTIN3, ADD1	down	ex_17
Basolateral Plasma Membrane (GO:0016323)	0.360419	1	3	35	AJAP1, NUMB, SLC4A4	down	in_27
Cytoplasmic Stress Granule (GO:0010494)	0.360777	1	2	45	PRKAA2, DHX36	up	ex_19
Pericentric Heterochromatin (GO:0005721)	0.361888	1	3	8	BAZ1B, CENPC, MACROH2A1	down	ex_01
Cell-Cell Junction (GO:0005911)	0.362372	1	2	92	UBA1, ILDR2	up	ex_24
Recycling Endosome (GO:0055037)	0.362589	1	6	33	SLC9A9, RELCH, STX7, MYO5A, TPCN1, AP1G1	up	oligodendrocytes_04
beta-catenin-TCF Complex (GO:1990907)	0.362659	1	1	5	CTNNB1	down	ex_09
COPI Vesicle Coat (GO:0030126)	0.362659	1	1	5	DIPK2A	down	ex_09
PRC1 Complex (GO:0035102)	0.362659	1	1	5	PCGF6	down	ex_09
Golgi-associated Vesicle (GO:0005798)	0.362792	1	2	22	ITM2B, TGOLN2	up	ex_17
U1 snRNP (GO:0005685)	0.362816	1	1	5	LUC7L2	down	endothelial_25
Endoribonuclease Complex (GO:1902555)	0.362816	1	1	5	TSNAX	down	endothelial_25
Ciliary Membrane (GO:0060170)	0.362921	1	3	16	BBS1, SHANK2, BBS5	down	ex_22
Catenin Complex (GO:0016342)	0.36301	1	3	16	CDH10, CDH6, CDH2	up	ex_01
Early Endosome Membrane (GO:0031901)	0.363084	1	5	46	RUFY1, ATP9A, TMEM163, PLD3, FIG4	down	ex_09
Neuron Projection (GO:0043005)	0.363251	1	13	224	HOMER1, CCK, MTMR2, GABRA1, KCNC2, STAT1, ADAM22, NRSN1, NTRK2, APP, GPM6A, DSCAM, RTN4	up	in_15
Condensed Chromosome (GO:0000793)	0.365348	1	4	14	L3MBTL1, BRD4, SLF2, CENPC	down	in_10
Specific Granule (GO:0042581)	0.365397	1	4	34	ATP11A, SLC2A5, ERP44, LAIR1	up	microglia_13
Endolysosome Membrane (GO:0036020)	0.365463	1	1	8	CLEC16A	down	ex_19
Actin Filament (GO:0005884)	0.365548	1	2	23	APC2, MICAL2	down	ex_19
Autophagosome Membrane (GO:0000421)	0.365657	1	1	16	GABARAPL2	up	ex_19
Pericentric Heterochromatin (GO:0005721)	0.366279	1	1	6	UHRF2	down	microglia_13
Glutamatergic Synapse (GO:0098978)	0.366361	1	8	45	NPTXR, RAP1A, LRRTM3, DLGAP4, DLGAP3, IL1RAPL2, CTTNBP2, ARHGAP22	down	ex_17
Potassium Channel Complex (GO:0034705)	0.366439	1	3	25	KCNIP3, GRIK3, KCNQ2	down	ex_09
Cortical Cytoskeleton (GO:0030863)	0.366439	1	3	25	SHROOM3, EPB41, ERC1	down	ex_09
Serine/Threonine Protein Kinase Complex (GO:1902554)	0.366594	1	2	22	CCNC, CCNY	up	in_08
Focal Adhesion (GO:0005925)	0.366603	1	10	151	DCAF6, RPL17, ALCAM, ADAM17, RPL37A, NELL1, RPL7A, RPS29, MPZL1, YWHAG	up	ex_17
Monoatomic Ion Channel Complex (GO:0034702)	0.367554	1	5	15	TRPC5, SHISA9, PKD2, TRPM2, LRRC8C	down	ex_01
trans-Golgi Network (GO:0005802)	0.367767	1	9	54	BACE1, CLTC, KIF13A, RAB21, NBEA, PREPL, RHOBTB3, ARFGEF1, RAB10	down	oligodendrocytes_00
Endocytic Vesicle Membrane (GO:0030666)	0.368941	1	15	39	ATG12, LRP1, IGF2R, GRIA1, PTCH1, DNM2, GNAO1, RAB7A, CAMK2A, CAMK2B, AP2A2, CACNG8, CACNG2, CAMK2G, SCARB1	down	ex_02
Cytoplasmic Stress Granule (GO:0010494)	0.368941	1	15	39	SSB, RC3H1, LARP4B, LARP4, STAU1, ROCK1, ELAVL1, DHX36, PUM1, LSM14A, LARP1B, LARP1, RBM4, RPTOR, G3BP1	down	ex_02
Cell-Cell Junction (GO:0005911)	0.369535	1	6	76	CTNNA3, CDH9, CDH13, CDH18, ACTG1, CCDC85A	up	in_12
Extrinsic Component Of Cytoplasmic Side Of Plasma Membrane (GO:0031234)	0.369982	1	4	23	FARP1, ESYT2, GNA12, FYN	down	ex_22
Serine/Threonine Protein Kinase Complex (GO:1902554)	0.37009	1	4	23	CCNG2, CCNI, CCNC, CCNY	up	ex_01
trans-Golgi Network Membrane (GO:0032588)	0.370465	1	4	43	VAMP4, CLTC, VPS53, CLIP3	up	ex_23
Filopodium (GO:0030175)	0.370521	1	2	21	FXR1, UNC5C	up	ex_22
Microbody Membrane (GO:0031903)	0.370521	1	2	21	HSD17B4, MGST1	up	ex_22
Voltage-Gated Potassium Channel Complex (GO:0008076)	0.370521	1	2	21	KCNV1, KCNMB2	up	ex_22
Intermediate Filament Cytoskeleton (GO:0045111)	0.370521	1	2	21	PJA2, NEFL	up	ex_22
Heterochromatin (GO:0000792)	0.370521	1	2	21	ZBTB18, GET1	up	ex_22
Cytoplasmic Stress Granule (GO:0010494)	0.370703	1	10	29	HNRNPK, STAU1, TIAL1, MBNL1, RBPMS, GIGYF2, CAPRIN1, KPNB1, LARP1B, G3BP1	up	astrocytes_05
Cilium (GO:0005929)	0.371222	1	7	96	DYNLL1, SEPTIN7, DYNLL2, LCA5, RAB14, CCDC66, IFT57	up	ex_22
Cul4A-RING E3 Ubiquitin Ligase Complex (GO:0031464)	0.371608	1	1	3	COP1	down	oligodendrocytes_00
Cul5-RING Ubiquitin Ligase Complex (GO:0031466)	0.371608	1	1	3	CUL5	down	oligodendrocytes_00
trans-Golgi Network (GO:0005802)	0.372182	1	6	81	CALN1, ELAPOR1, AP4S1, SCAMP5, ATP8B2, VPS54	down	in_27
Flotillin Complex (GO:0016600)	0.372233	1	1	3	FLOT1	up	ex_06
Sarcolemma (GO:0042383)	0.37245	1	3	18	ANK3, VCL, SLC8A3	down	ex_21
Ciliary Membrane (GO:0060170)	0.37245	1	3	18	PTCH1, SHANK3, SHANK2	down	ex_21
Bicellular Tight Junction (GO:0005923)	0.372638	1	7	17	APC, CXADR, TBCD, PATJ, CYTH3, USP53, CYTH1	down	ex_02
Cortical Actin Cytoskeleton (GO:0030864)	0.372638	1	7	17	MYRIP, COBL, SPTB, EEF1A1, SPTBN4, SPTAN1, SPTBN2	down	ex_02
Lysosome (GO:0005764)	0.372715	1	16	119	GPLD1, WDR59, VPS13A, AP1M1, ATP11A, DNAJC5, FNIP1, ECE1, ARRB1, SPG11, MYO5A, AP3B1, KLHL22, ATP6V1H, RPS6KC1, SCARB1	down	in_20
Recycling Endosome (GO:0055037)	0.372732	1	6	33	RELCH, ATP13A3, F3, RAB11A, ZDHHC2, AP1G1	up	astrocytes_18
Lysosomal Lumen (GO:0043202)	0.372735	1	2	18	HSP90AA1, IDS	up	ex_23
cullin-RING Ubiquitin Ligase Complex (GO:0031461)	0.372982	1	16	46	KLHL24, TRPC4AP, DCAF6, DCAF5, DCAF8, FBXL20, CDC27, USP47, COMMD1, APPBP2, FBXL4, CUL5, CUL3, CUL4A, PCMTD1, DCAF10	up	OPC_07
Endocytic Vesicle (GO:0030139)	0.3742	1	10	55	RIN2, RAB11FIP4, HSPH1, MTSS1, AP2A2, RABGEF1, DNM2, GNAO1, CAMK2A, CACNG4	down	in_12
Cytoskeleton (GO:0005856)	0.374568	1	13	179	HNRNPC, DYNLL1, SEPTIN7, TUBA1A, TUBA1B, CLU, KIFAP3, SYN1, BASP1, TBCA, PREPL, ACTG1, KIF3A	up	in_12
trans-Golgi Network (GO:0005802)	0.374574	1	4	74	ARFIP1, PRKD1, ECPAS, RAB11A	up	endothelial_25
Specific Granule (GO:0042581)	0.374614	1	7	41	CLU, ATP6V1D, SNAP25, TMEM30A, PGRMC1, CD47, CD59	up	ex_06
Euchromatin (GO:0000791)	0.374949	1	2	15	DNMT3A, CTNNB1	down	ex_09
Clathrin-Coated Endocytic Vesicle Membrane (GO:0030669)	0.374949	1	2	15	GNAO1, KIAA0319	down	ex_09
Rough Endoplasmic Reticulum (GO:0005791)	0.374949	1	2	15	STX17, HM13	down	ex_09
Platelet Alpha Granule Lumen (GO:0031093)	0.375146	1	2	15	PDGFB, A2M	down	endothelial_25
Lysosome (GO:0005764)	0.375262	1	23	141	ANKFY1, WDR59, ATP6AP2, ABCA5, VPS13C, AP1M1, SLC2A13, TOM1L1, NCAN, ANKRD27, USP4, CPQ, SPAG9, RAB12, ECE1, RPTOR, EPG5, KLHL22, MANBA, DNAJC13, HGSNAT, GNAO1, LMBRD1	down	ex_17
Basolateral Plasma Membrane (GO:0016323)	0.375333	1	2	35	ATP1A1, PKD1	up	in_27
Intercalated Disc (GO:0014704)	0.375434	1	1	11	ANK2	up	endothelial_25
Ficolin-1-Rich Granule (GO:0101002)	0.37566	1	4	54	YPEL5, CLU, HSP90AA1, HSP90AB1	up	ex_17
Lysosomal Lumen (GO:0043202)	0.375843	1	1	18	HSP90AA1	up	in_26
SAGA-type Complex (GO:0070461)	0.37591	1	3	9	ZZZ3, YEATS2, TRRAP	down	in_08
Protein Phosphatase 4 Complex (GO:0030289)	0.37635	1	1	4	PPP4R1	down	OPC_07
trans-Golgi Network Transport Vesicle (GO:0030140)	0.37635	1	1	4	RAB14	down	OPC_07
Transcription Factor TFTC Complex (GO:0033276)	0.37635	1	1	4	TAF2	down	OPC_07
Smooth Endoplasmic Reticulum (GO:0005790)	0.37635	1	1	4	TTYH1	down	OPC_07
Sex Chromosome (GO:0000803)	0.376701	1	2	4	PCGF5, SMC5	up	OPC_07
Smooth Endoplasmic Reticulum (GO:0005790)	0.376701	1	2	4	PSEN1, SLMAP	up	OPC_07
Transcription Factor TFTC Complex (GO:0033276)	0.376701	1	2	4	TRRAP, SUPT3H	up	OPC_07
Condensed Chromosome, Centromeric Region (GO:0000779)	0.376754	1	1	4	CBX3	up	ex_11
Spliceosomal snRNP Complex (GO:0097525)	0.376934	1	2	22	PRPF40A, SF3B3	down	ex_24
U2-type Catalytic Step 2 Spliceosome (GO:0071007)	0.376992	1	1	8	CDC5L	up	ex_17
trans-Golgi Network Transport Vesicle (GO:0030140)	0.376992	1	1	8	TGOLN2	up	ex_17
Mitochondrial Outer Membrane Translocase Complex (GO:0005742)	0.376992	1	1	8	TOMM20	up	ex_17
Mitotic Spindle (GO:0072686)	0.377415	1	3	36	TFDP2, IQCB1, KATNBL1	down	in_27
Excitatory Synapse (GO:0060076)	0.377496	1	3	10	GRIN1, ELFN1, SYT11	down	in_10
Vesicle Membrane (GO:0012506)	0.377667	1	10	33	ANXA4, GIPC1, VOPP1, AP1M1, NSG2, SGSM1, RAB10, APPBP2, SPIRE1, DYSF	down	ex_01
Protein Serine/Threonine Phosphatase Complex (GO:0008287)	0.377682	1	2	9	PPP4R3B, PPP3CA	down	oligodendrocytes_00
Cytoplasmic Dynein Complex (GO:0005868)	0.377957	1	1	9	DYNC2LI1	up	in_15
Aggresome (GO:0016235)	0.377957	1	1	9	STRADB	up	in_15
Heterotrimeric G-protein Complex (GO:0005834)	0.378005	1	1	7	GNB1	up	in_10
Nuclear Inner Membrane (GO:0005637)	0.378749	1	2	9	ATP11B, GARS1	up	ex_06
Cul4A-RING E3 Ubiquitin Ligase Complex (GO:0031464)	0.378749	1	2	9	CRBN, RBX1	up	ex_06
Brahma Complex (GO:0035060)	0.379079	1	1	5	DPF3	down	oligodendrocytes_03
Basement Membrane (GO:0005604)	0.379638	1	4	11	DST, P3H2, CASK, COLQ	down	ex_11
Extrinsic Component Of Cytoplasmic Side Of Plasma Membrane (GO:0031234)	0.379932	1	7	21	GNAO1, FARP1, GNB1, ESYT2, GNA12, CYTH1, JAK2	down	ex_11
ISWI-type Complex (GO:0031010)	0.380299	1	1	8	CECR2	down	in_28
Heterotrimeric G-protein Complex (GO:0005834)	0.380299	1	1	8	GNAS	down	in_28
Protein Kinase Complex (GO:1902911)	0.380406	1	1	12	TBK1	up	ex_09
Intermediate Filament Cytoskeleton (GO:0045111)	0.380582	1	6	22	PLEC, BCAS3, CLIP1, MACF1, ZNF131, TLK2	down	ex_06
Cytoplasmic Side Of Endoplasmic Reticulum Membrane (GO:0098554)	0.38073	1	1	6	SPPL3	down	astrocytes_18
Condensed Nuclear Chromosome (GO:0000794)	0.38073	1	1	6	TTN	down	astrocytes_18
Bicellular Tight Junction (GO:0005923)	0.38084	1	2	20	VAPA, CLMP	up	in_10
Adherens Junction (GO:0005912)	0.381383	1	8	57	FRMD4A, CDH11, CDHR3, VCL, CNN3, AJAP1, IGSF21, CTNNA1	down	ex_21
Vesicle Membrane (GO:0012506)	0.381441	1	3	33	CLU, RAB11A, ZNRF2	up	ex_21
Neuron Projection (GO:0043005)	0.381847	1	92	257	UNC13A, HOMER2, CADM1, CPEB1, RUFY3, CYFIP1, STAU1, ADCY2, ANKS1A, CCSAP, SLC6A6, SETX, BIN1, GRIN2B, KCNB1, KCNB2, ADGRL1, GABRB3, TRIM9, FARP1, SARM1, DSCAML1, HTT, SLC8A2, NSG2, GRIA1, ABL1, ATCAY, NF1, SRCIN1, COBL, NFASC, MYO1D, ATXN10, FYN, EPHB2, SPG11, MAPK8IP3, DHX36, BSN, INSR, MYO5A, IGSF9B, CRHR1, INPP5A, KCNN3, RGS7BP, SPTBN4, PTPRS, TENM3, OPRD1, DHX8, KIF1A, MAP4, MAP6, KIF1B, SORBS2, TRAK1, KIRREL3, GRIN1, PRKN, SLC1A1, ATP1A3, KNDC1, AZIN2, SYT7, CDH13, FGF13, PSEN1, CYP46A1, BRINP3, KIF3B, TMEM108, MARK1, SACS, MARK3, MARK2, SHANK1, SHANK3, SHANK2, HRH2, SPAST, CXADR, ADGRB1, RGS12, CAMK2A, CAMK2B, GPHN, MAPK8, GNA12, DIP2B, CAMK2G	down	ex_02
Actin Cytoskeleton (GO:0015629)	0.382036	1	13	89	ACTN1, HNRNPC, SPTBN4, KALRN, SPTAN1, ABLIM2, SPECC1L, ABL2, MYRIP, CAPZB, COBL, MYO1D, EFR3B	down	in_15
MLL3/4 Complex (GO:0044666)	0.38214	1	1	3	NCOA6	up	oligodendrocytes_04
trans-Golgi Network Membrane (GO:0032588)	0.382549	1	2	22	TMEM165, VPS53	up	in_28
Dendrite (GO:0030425)	0.382779	1	10	79	HOMER1, ADCY8, STRN, NSG2, ATCAY, ZC3H14, SLC4A10, CNTNAP2, ADGRB1, SPG11	down	OPC_07
Early Endosome (GO:0005769)	0.382785	1	21	135	PLEKHA3, APP, ATP6V0D1, ASAH1, RABGAP1L, NAPEPLD, RUSC1, SNX3, SORT1, CLIP3, AP3S1, ATP11B, STEAP2, TMEM230, FLOT1, RAB4A, TMEM30A, SORL1, RAB14, HSPD1, VPS35	up	ex_06
post-mRNA Release Spliceosomal Complex (GO:0071014)	0.383018	1	1	3	CWF19L2	down	ex_23
Hemidesmosome (GO:0030056)	0.383018	1	1	3	DST	down	ex_23
G Protein-Coupled Receptor Dimeric Complex (GO:0038037)	0.383018	1	1	3	GABBR2	down	ex_23
Neuronal Dense Core Vesicle (GO:0098992)	0.383018	1	1	3	KIF1A	down	ex_23
Inhibitory Synapse (GO:0060077)	0.383018	1	1	3	LHFPL4	down	ex_23
RNA Polymerase II, Core Complex (GO:0005665)	0.383018	1	1	3	POLR2F	down	ex_23
Voltage-Gated Sodium Channel Complex (GO:0001518)	0.383018	1	1	3	SCN3B	down	ex_23
TRAPPII Protein Complex (GO:1990071)	0.383018	1	1	3	TRAPPC9	down	ex_23
Adherens Junction (GO:0005912)	0.383083	1	8	46	APC, PKP4, CDH2, CNN3, PARD3B, VEGFA, SNAP23, ADD1	up	astrocytes_18
Late Endosome (GO:0005770)	0.383083	1	8	46	VPS13C, RAB7A, KIDINS220, F3, RAB11A, ATP13A5, ATP13A3, PIK3C3	up	astrocytes_18
Early Endosome (GO:0005769)	0.383506	1	5	145	NAPEPLD, LDLRAD4, AP3M2, TPCN1, TMEM30A	up	ex_19
Endoplasmic Reticulum Membrane (GO:0005789)	0.383788	1	19	244	EXTL2, EIF2AK3, SRI, LPGAT1, MARCHF6, VCP, SARAF, MSMO1, CLCN4, TMEM14A, TUSC3, SERINC1, DNAJA1, NCEH1, ARL6IP1, MGST1, SELENOT, COPB2, MCTP1	up	ex_23
Potassium Channel Complex (GO:0034705)	0.38379	1	2	23	GRIK4, KCNAB2	up	ex_17
Exocytic Vesicle Membrane (GO:0099501)	0.38379	1	2	23	MCTP1, SYP	up	ex_17
Intermediate Filament Cytoskeleton (GO:0045111)	0.38379	1	2	23	NEFL, NEFM	up	ex_17
Polymeric Cytoskeletal Fiber (GO:0099513)	0.383882	1	7	69	VIM, RCSD1, TPM1, DIAPH1, DNM2, DNM3, COBL	down	endothelial_25
Endosome Lumen (GO:0031904)	0.384339	1	1	7	AP4S1	up	ex_21
Autolysosome (GO:0044754)	0.384339	1	1	7	FTL	up	ex_21
GABA-ergic Synapse (GO:0098982)	0.384768	1	4	9	ATP2B3, ATP2B2, LRRTM2, BSN	down	ex_02
U2-type Prespliceosome (GO:0071004)	0.384768	1	4	9	PRPF40B, LUC7L, SF3B1, LUC7L3	down	ex_02
Astrocyte Projection (GO:0097449)	0.385544	1	1	3	ATP1B2	up	astrocytes_18
HFE-transferrin Receptor Complex (GO:1990712)	0.385544	1	1	3	F3	up	astrocytes_18
Perineuronal Net (GO:0072534)	0.385544	1	1	3	VCAN	up	astrocytes_18
Dendrite Cytoplasm (GO:0032839)	0.385544	1	1	3	ZC3H14	up	astrocytes_18
Mitochondrial Proton-Transporting ATP Synthase Complex (GO:0005753)	0.386142	1	1	8	ATP5PF	down	ex_24
Supramolecular Fiber (GO:0099512)	0.386142	1	1	8	FBLN5	down	ex_24
Nuclear Inclusion Body (GO:0042405)	0.386142	1	1	8	NUP153	down	ex_24
Azurophil Granule (GO:0042582)	0.386321	1	4	47	IST1, FTL, MGST1, PSAP	up	ex_21
trans-Golgi Network Membrane (GO:0032588)	0.386693	1	10	28	APP, STX16, ATP9A, COG7, COG5, GNAO1, TMEM165, VPS53, RAB6A, AP1G1	up	OPC_07
Mitotic Spindle (GO:0072686)	0.386936	1	5	57	CUL3, CLTC, DCTN1, NGRN, MAPK1	up	ex_23
Secretory Granule Lumen (GO:0034774)	0.387258	1	6	75	FAM3C, IST1, CLU, FTL, HSP90AA1, HSP90AB1	up	ex_21
Chromosome (GO:0005694)	0.387616	1	17	45	SELENOO, MACROH2A1, PUM3, STAG1, SETX, PDS5A, SMC5, SMC3, SPIDR, ATR, L3MBTL1, CTCF, CHD1, PBRM1, SHLD2, HDAC8, SETD2	down	ex_02
Cortical Cytoskeleton (GO:0030863)	0.387704	1	4	21	CDH2, CAPN2, CTTN, AKAP13	up	astrocytes_18
Autophagosome (GO:0005776)	0.387704	1	4	21	SH3GLB1, PIK3C3, PIP4K2A, ATG5	up	astrocytes_18
SWI/SNF Complex (GO:0016514)	0.387718	1	4	13	BICRAL, PBRM1, ARID1A, SMARCA4	down	in_08
Spliceosomal snRNP Complex (GO:0097525)	0.387718	1	4	13	HNRNPC, LUC7L3, LUC7L, TXNL4A	down	in_08
AP-3 Adaptor Complex (GO:0030123)	0.387742	1	1	3	AP3B2	down	ex_17
Intracellular Non-Membrane-Bounded Organelle (GO:0043232)	0.387793	1	13	299	EWSR1, EXOSC10, EIF2AK2, XRCC5, GNAI1, CLU, ACSL3, SRPK2, STAG2, DCUN1D5, PDK3, BRWD1, LSS	up	in_20
trans-Golgi Network Membrane (GO:0032588)	0.388052	1	8	23	ST3GAL1, ATP9A, COG5, CLTC, VPS53, RAB6A, RIC1, AP1G1	up	astrocytes_05
Ciliary Membrane (GO:0060170)	0.388067	1	5	18	GPR161, SHANK3, SHANK2, PKD1, BBS9	down	ex_06
Bicellular Tight Junction (GO:0005923)	0.388067	1	5	18	JAM3, TBCD, PATJ, CYTH3, CYTH1	down	ex_06
Ficolin-1-Rich Granule Membrane (GO:0101003)	0.388067	1	5	18	PTPRN2, VPS35L, UBR4, NFASC, AP2A2	down	ex_06
Lysosome (GO:0005764)	0.388084	1	8	177	ASAH1, GPR137B, OCA2, CLU, HSP90AA1, NRG1, SLC11A2, RPTOR	up	ex_09
Apical Junction Complex (GO:0043296)	0.388833	1	9	25	TBCD, FRMD4B, DLG1, SHROOM4, CLDN12, RAPGEF2, VAPA, NECTIN3, CYTH1	up	OPC_07
Cation Channel Complex (GO:0034703)	0.388877	1	3	17	AKAP9, PKD1L1, TRPM2	down	in_15
Cortical Cytoskeleton (GO:0030863)	0.388877	1	3	17	MYRIP, SPTBN4, SPTAN1	down	in_15
Actin-Based Cell Projection (GO:0098858)	0.388877	1	3	17	SHTN1, JAM3, MYO1D	down	in_15
Extrinsic Component Of Cytoplasmic Side Of Plasma Membrane (GO:0031234)	0.388877	1	3	17	TIAM1, GNB5, JAK2	down	in_15
Intercalated Disc (GO:0014704)	0.388944	1	1	13	PIK3CA	up	in_27
Glutamatergic Synapse (GO:0098978)	0.388959	1	2	23	ACTB, CTTNBP2	down	in_28
Lumenal Side Of Endoplasmic Reticulum Membrane (GO:0098553)	0.389243	1	2	6	GNAO1, PKD2	down	in_10
Lysosomal Membrane (GO:0005765)	0.389316	1	10	132	MGST1, ATP6V1C1, CLTA, MYO6, ATG16L1, CLU, NSF, AP2M1, PSAP, RAB14	up	ex_21
Clathrin-Coated Vesicle (GO:0030136)	0.389592	1	3	39	SNX3, TGOLN2, AP2M1	up	ex_17
Heterotrimeric G-protein Complex (GO:0005834)	0.389844	1	1	8	GNAQ	up	in_28
Heterotrimeric G-protein Complex (GO:0005834)	0.390101	1	2	11	GNG2, GNAL	down	ex_21
AMPA Glutamate Receptor Complex (GO:0032281)	0.390101	1	2	11	SHISA9, CNIH3	down	ex_21
Azurophil Granule Lumen (GO:0035578)	0.390643	1	3	26	IST1, MAPK1, CCT8	down	ex_09
Dendrite (GO:0030425)	0.390646	1	7	78	MAPK8IP3, MAP2, KNDC1, ABL1, NF1, MAGI2, EPHB1	down	astrocytes_18
Voltage-Gated Calcium Channel Complex (GO:0005891)	0.390909	1	2	20	CACNA1C, SCN1A	up	ex_21
Azurophil Granule Membrane (GO:0035577)	0.390909	1	2	20	PSAP, MGST1	up	ex_21
Golgi Membrane (GO:0000139)	0.39097	1	13	144	SCAMP5, RNF175, ST6GALNAC3, ARRB1, TRIM23, COG3, GOLGB1, TPST1, TRIP11, SH3GL2, PKD1, GOSR1, CYTH3	down	in_26
Actin-Based Cell Projection (GO:0098858)	0.391509	1	4	22	ACTN2, KITLG, TENM2, CDC42	up	ex_06
Coated Vesicle Membrane (GO:0030662)	0.391509	1	4	22	CNIH1, MCFD2, SAR1B, CD59	up	ex_06
Intermediate Filament Cytoskeleton (GO:0045111)	0.391509	1	4	22	PJA2, INA, NEFL, NEFM	up	ex_06
Nuclear Chromosome (GO:0000228)	0.391566	1	2	22	SPIDR, EP400	down	in_27
Protein Serine/Threonine Phosphatase Complex (GO:0008287)	0.392008	1	1	19	PPP3R1	up	in_26
Exocytic Vesicle Membrane (GO:0099501)	0.392008	1	1	19	SYNPR	up	in_26
Lysosomal Membrane (GO:0005765)	0.392246	1	6	77	RRAGB, ARL8B, NSF, GNB1, SLC36A1, VAPA	up	in_10
Polymeric Cytoskeletal Fiber (GO:0099513)	0.392415	1	8	56	VIM, GJB6, EZR, LRPPRC, SPTBN4, AMOT, CLASP2, CCDC66	down	astrocytes_05
Bicellular Tight Junction (GO:0005923)	0.392567	1	7	19	CLDN12, RAPGEF2, TBCD, FRMD4B, DLG1, VAPA, CYTH1	up	OPC_07
P-body (GO:0000932)	0.392567	1	7	19	CNOT1, CNOT2, UBAP2, TNRC6B, PUM1, CAPRIN1, LSM14A	up	OPC_07
Late Endosome Membrane (GO:0031902)	0.392567	1	7	19	PIKFYVE, ATP13A4, RAB7A, ABHD6, LAMP2, SLC11A2, VPS41	up	OPC_07
Golgi-associated Vesicle (GO:0005798)	0.392789	1	2	22	RAB14, ITM2B	up	ex_22
ER To Golgi Transport Vesicle Membrane (GO:0012507)	0.392796	1	2	14	SEC24D, SEC23A	up	ex_02
Tight Junction (GO:0070160)	0.392953	1	4	21	PRKCZ, PATJ, SIPA1L3, CLMP	down	ex_17
Cell-Cell Junction (GO:0005911)	0.393455	1	11	75	ACTN1, PNN, PATJ, SPTBN4, TJP1, KIRREL3, JAM3, CDH12, CDC42BPB, AHI1, TIAM1	down	in_15
Microbody Lumen (GO:0031907)	0.394293	1	2	10	ACOX3, ATM	down	ex_22
Protein Kinase Complex (GO:1902911)	0.394293	1	2	10	INSR, TRAF3	down	ex_22
Glial Cell Projection (GO:0097386)	0.394293	1	2	10	MAPT, FYN	down	ex_22
Protein Phosphatase Type 2A Complex (GO:0000159)	0.394293	1	2	10	PPP2R3A, PPP2R2C	down	ex_22
Sarcoplasmic Reticulum Membrane (GO:0033017)	0.394293	1	2	10	RYR3, JPH4	down	ex_22
Excitatory Synapse (GO:0060076)	0.394293	1	2	10	SHISA6, GRIN1	down	ex_22
Glial Cell Projection (GO:0097386)	0.394362	1	2	10	FMR1, SLC4A8	up	ex_01
Polysomal Ribosome (GO:0042788)	0.394362	1	2	10	RPS29, EIF3H	up	ex_01
Cortical Actin Cytoskeleton (GO:0030864)	0.394984	1	3	15	AKAP13, CDH2, CAPN2	up	astrocytes_18
COPI Vesicle Coat (GO:0030126)	0.395109	1	1	5	COPB1	up	ex_02
Filopodium Membrane (GO:0031527)	0.395109	1	1	5	GAP43	up	ex_02
Nucleolus (GO:0005730)	0.395755	1	10	173	EWSR1, MAPKBP1, STAT1, AGTPBP1, L3MBTL1, SUB1, NEK11, DDX5, MTX2, SNAPC3	up	in_15
Cul4-RING E3 Ubiquitin Ligase Complex (GO:0080008)	0.395876	1	4	14	TRPC4AP, ERCC8, DCAF5, COP1	down	ex_06
Actin Filament (GO:0005884)	0.395927	1	2	15	RHOQ, HCK	up	microglia_13
Neuron Projection (GO:0043005)	0.396566	1	16	224	ADCY8, ADGRL2, KCNC1, KCNC2, STAT1, FARP1, SLC8A1, CHRM3, DYRK1A, NRSN1, GABRG2, EPHB1, EPHA7, GRIK3, TRAK1, DTNBP1	up	in_10
Cell-Cell Junction (GO:0005911)	0.397096	1	29	97	PNN, PRKCZ, PATJ, AJAP1, LIMS1, SDCCAG8, SPTBN4, PTPRJ, IGSF21, SORBS1, PKN2, KIRREL3, RPGRIP1L, KLHL24, KAZN, ILF3, PKP4, NPHP4, CASK, DLG5, SHROOM3, CDC42BPB, AHI1, BMPR2, RAB10, ADGRB1, PKD2, FLCN, CYTH3	down	ex_11
Lytic Vacuole Membrane (GO:0098852)	0.397125	1	5	63	RRAGB, ARL8B, NSF, GNB1, SLC36A1	up	in_10
Nucleolus (GO:0005730)	0.3973	1	1	155	RBIS	up	ex_30
Axon (GO:0030424)	0.397329	1	7	93	CCK, EPHA4, APP, SCN8A, NTRK2, NELL2, SYT11	up	in_12
Lytic Vacuole Membrane (GO:0098852)	0.397944	1	15	63	GPLD1, ABCA5, VPS13A, GPR137C, TMEM150C, TMEM165, GOPC, RPTOR, RAB2A, ATP11A, DNAJC13, PSEN1, GNAO1, FNIP1, SCARB2	down	in_10
Endocytic Vesicle Membrane (GO:0030666)	0.398408	1	5	48	GNAO1, KIAA0319, CAMK2B, CACNG2, CAMK2G	down	ex_09
Exocytic Vesicle Membrane (GO:0099501)	0.398728	1	2	21	SYN1, VAMP2	up	in_12
Mitotic Spindle (GO:0072686)	0.398817	1	6	59	EPB41, CDC27, NUMA1, PKD2, NGRN, MAPK1	down	ex_09
Secretory Granule Lumen (GO:0034774)	0.398853	1	6	92	ATG7, CYRIB, NFKB1, SCCPDH, VCL, NRG1	down	ex_19
Dendrite (GO:0030425)	0.399081	1	7	99	INPP5A, FARP1, GRIN1, MARK1, MARK3, NF1, ATXN10	down	in_27
ER To Golgi Transport Vesicle Membrane (GO:0012507)	0.399458	1	3	15	GNAO1, CNIH3, VTI1A	down	ex_17
Tertiary Granule Membrane (GO:0070821)	0.399458	1	3	15	HGSNAT, DYNLL1, ATP6AP2	down	ex_17
SUMO Ligase Complex (GO:0106068)	0.399527	1	1	6	RANBP2	down	in_26
U12-type Spliceosomal Complex (GO:0005689)	0.399527	1	1	6	RNPC3	down	in_26
Spindle (GO:0005819)	0.399563	1	6	86	CYLD, MZT2A, MAP4, MAP9, KIF3B, PKD2	down	ex_24
Non-Motile Cilium (GO:0097730)	0.399943	1	2	9	WDR19, SEPTIN7	up	astrocytes_18
Postsynaptic Density (GO:0014069)	0.400068	1	5	54	KCND2, KCND3, TMEM108, GRIK4, MAGI2	down	astrocytes_18
Microtubule Cytoskeleton (GO:0015630)	0.400174	1	8	108	KIFAP3, SEPTIN7, TUBA1A, TUBA1B, TBCA, KIF3A, DNM3, ANAPC5	up	in_12
Intracellular Organelle Lumen (GO:0070013)	0.400668	1	14	216	SIRT5, HSP90B1, GOT2, PCCA, TXNDC16, CALU, NARF, GLDC, IVD, ACSS2, PDE2A, P4HA1, FASTKD1, UQCC2	down	ex_24
Spectrin-Associated Cytoskeleton (GO:0014731)	0.401113	1	2	5	EPB41, SPTB	down	ex_01
Clathrin Coat Of trans-Golgi Network Vesicle (GO:0030130)	0.401113	1	2	5	NCALD, AP1M1	down	ex_01
trans-Golgi Network (GO:0005802)	0.401265	1	15	114	STX16, CALN1, COG7, GOLGA4, EIPR1, PCSK5, ATXN2, STX8, RAB30, DENND5A, ATP9A, ARFGEF1, VPS54, DOP1B, CLVS1	down	ex_21
Aggresome (GO:0016235)	0.401449	1	4	12	RANGAP1, CABIN1, PRKN, PSEN1	down	ex_01
Endoplasmic Reticulum Tubular Network (GO:0071782)	0.401645	1	1	12	ASPH	up	endothelial_25
Aggresome (GO:0016235)	0.401645	1	1	12	TRIM37	up	endothelial_25
Mitochondrial Envelope (GO:0005740)	0.401823	1	4	48	CYCS, NDUFA9, VDAC1, MFF	up	ex_21
RNA Polymerase III Complex (GO:0005666)	0.40217	1	1	4	POLR3A	down	ex_21
Extrinsic Component Of Cytoplasmic Side Of Plasma Membrane (GO:0031234)	0.402211	1	4	24	FER, GNAL, GNAS, GNAI1	up	ex_01
Cation Channel Complex (GO:0034703)	0.402216	1	5	19	AKAP9, MICU1, SCN2A, PKD2, TRPM2	down	in_10
Clathrin-Coated Vesicle Membrane (GO:0030665)	0.402216	1	5	19	EPN2, GNAO1, SYT1, SCARB2, AP2A2	down	in_10
Cytoskeleton (GO:0005856)	0.403283	1	25	211	DYNLL1, SEPTIN3, SEPTIN7, DYNLL2, TUBB4B, TUBA1A, TUBA1B, NEFM, CLU, ACTR2, SNAP25, DNAJA1, GAPDH, EPHA3, TAGLN3, KLHL2, HINT1, WASL, RAC1, CCT8, BASP1, PREPL, ACTG1, PJA2, DCTN1	up	ex_11
GABA-A Receptor Complex (GO:1902711)	0.403471	1	2	9	GABRA2, GABRG3	down	ex_17
Transcription Factor TFIID Complex (GO:0005669)	0.403719	1	3	10	TAF1, TAF4, TAF2	down	ex_06
ISWI-type Complex (GO:0031010)	0.404065	1	3	8	BPTF, BAZ2A, BAZ1B	down	ex_11
Heterotrimeric G-protein Complex (GO:0005834)	0.404065	1	3	8	GNB1, GNA12, GNAO1	down	ex_11
Golgi-associated Vesicle Membrane (GO:0030660)	0.404065	1	3	8	PKD1, ZDHHC13, PI4KA	down	ex_11
Cytoplasmic Vesicle Membrane (GO:0030659)	0.404068	1	11	148	DYNC1LI1, CLU, MAP3K7, GRIA2, AP2M1, ITPR2, ZNRF2, RNF144A, RAB11A, RAC1, CAMK2G	up	ex_21
Glutamatergic Synapse (GO:0098978)	0.404204	1	2	23	TANC1, IL1RAPL1	up	in_28
SCF Ubiquitin Ligase Complex (GO:0019005)	0.404486	1	2	24	FBXO9, SKP1	up	ex_17
Exocytic Vesicle Membrane (GO:0099501)	0.404609	1	2	21	DTNBP1, MCTP1	up	in_10
Aggresome (GO:0016235)	0.404662	1	1	13	EEF2	up	ex_09
Endolysosome (GO:0036019)	0.404662	1	1	13	NRG1	up	ex_09
Intercalated Disc (GO:0014704)	0.404662	1	1	13	YWHAH	up	ex_09
MIB Complex (GO:0140275)	0.404708	1	1	4	CHCHD6	down	in_20
cyclin/CDK Positive Transcription Elongation Factor Complex (GO:0008024)	0.404979	1	1	3	CDK13	down	in_12
Postsynaptic Density (GO:0014069)	0.405	1	14	85	NEURL1, KCND2, DTNB, INPP4A, DLG5, RPS14, DNAJC6, SHANK2, NTRK2, GRID1, GPHN, ADD1, CACNG8, CACNG2	down	ex_17
Euchromatin (GO:0000791)	0.405366	1	1	13	EXOSC10	up	in_20
Monoatomic Ion Channel Complex (GO:0034702)	0.405366	1	1	13	LRRC8B	up	in_20
Neuromuscular Junction (GO:0031594)	0.405366	1	1	13	UNC13A	up	in_20
Core Mediator Complex (GO:0070847)	0.405452	1	1	7	MED4	up	ex_23
Golgi-associated Vesicle (GO:0005798)	0.405561	1	2	25	PKD1, MAP6	down	ex_19
Extracellular Membrane-Bounded Organelle (GO:0065010)	0.405561	1	2	25	VCL, EDIL3	down	ex_19
Cytoplasmic Vesicle Lumen (GO:0060205)	0.406358	1	4	26	GSN, EEF1A1, XRCC5, VCL	down	astrocytes_05
Clathrin-Coated Vesicle (GO:0030136)	0.406358	1	4	26	SGIP1, GGA2, IGF2R, GPR107	down	astrocytes_05
Exocytic Vesicle Membrane (GO:0099501)	0.406529	1	3	24	GABRA2, SV2B, RPH3A	up	ex_02
Actin Filament (GO:0005884)	0.406529	1	3	24	GAS2, DIAPH1, PALLD	up	ex_02
Filopodium (GO:0030175)	0.406529	1	3	24	KITLG, FXR1, GAP43	up	ex_02
Cul2-RING Ubiquitin Ligase Complex (GO:0031462)	0.406529	1	2	16	COMMD1, KLHDC10	down	ex_09
Cell-Cell Contact Zone (GO:0044291)	0.406854	1	3	19	ANK3, AJAP1, VCL	down	ex_21
Protein Serine/Threonine Phosphatase Complex (GO:0008287)	0.406854	1	3	19	PPP2R5C, PPP2R2C, PPP2CB	down	ex_21
Filopodium (GO:0030175)	0.406854	1	3	19	SHTN1, RIPOR2, ANTXR1	down	ex_21
Extrinsic Component Of Cytoplasmic Side Of Plasma Membrane (GO:0031234)	0.407014	1	2	18	GNAS, TRAF3IP2	down	astrocytes_18
Filopodium (GO:0030175)	0.407014	1	2	18	MAP2, PALM	down	astrocytes_18
Membrane Raft (GO:0045121)	0.407746	1	4	36	APP, PLSCR1, TGFBR1, TLR1	up	microglia_13
Cytoskeleton (GO:0005856)	0.408311	1	10	150	STOM, FRMD3, NOTCH3, PPP1R12A, MTUS1, EPHA3, MACF1, ACACA, SVIL, AUTS2	up	in_28
Asymmetric Synapse (GO:0032279)	0.408363	1	4	83	SHISA6, CTNND2, INPP4A, RTN4	up	ex_09
Coated Vesicle (GO:0030135)	0.40845	1	3	16	CLTC, LMBRD1, SEC31A	down	oligodendrocytes_00
Postsynaptic Density Membrane (GO:0098839)	0.408529	1	2	24	GRIA2, NETO1	up	in_08
Cortical Cytoskeleton (GO:0030863)	0.408691	1	6	17	EPB41, CAPN2, CTTN, AKAP13, RIMS1, ERC1	up	astrocytes_05
SCF Ubiquitin Ligase Complex (GO:0019005)	0.408691	1	6	17	FBXW4, FBXL20, USP47, FBXL13, FBXL4, CUL1	up	astrocytes_05
Endoplasmic Reticulum Tubular Network (GO:0071782)	0.409859	1	3	16	REEP5, RTN4, ATL1	up	ex_06
Cul3-RING Ubiquitin Ligase Complex (GO:0031463)	0.40996	1	1	10	SPOP	up	in_15
Desmosome (GO:0030057)	0.41012	1	2	6	KAZN, JAM3	down	ex_06
Golgi Membrane (GO:0000139)	0.410251	1	24	150	ST3GAL6, VTI1A, WLS, VPS13B, AP1M1, CSGALNACT1, ST6GALNAC5, SLC35A1, ST6GAL2, EXT1, GOLGB1, LDLRAD4, COPG2, PCSK7, C1GALT1, ICA1, SREBF2, WSCD2, GALNT1, DNM2, GNAO1, DIPK2A, FUT8, GOSR1	down	ex_17
Sodium:Potassium-Exchanging ATPase Complex (GO:0005890)	0.411429	1	1	4	ATP1A2	down	astrocytes_05
Nuclear Membrane (GO:0031965)	0.411835	1	15	46	NUP98, POM121, ZBTB1, EPC1, AHCTF1, DPY19L1, DPY19L3, KPNA4, SUN1, TNKS, LEMD3, KPNB1, TAF3, ITGB4, SCRN1	up	astrocytes_05
Specific Granule Membrane (GO:0035579)	0.41188	1	3	19	ATP11A, DNAJC5, AP1M1	down	in_20
Voltage-Gated Calcium Channel Complex (GO:0005891)	0.41188	1	3	19	CACNA1A, CACNA1B, CACNA1I	down	in_20
Late Endosome (GO:0005770)	0.412237	1	16	47	SLC11A2, VPS13C, RAPGEF2, RAB7A, ABHD6, TMEM59, HTT, STX8, LAMP2, OSBPL1A, PXK, CLEC16A, PIKFYVE, ATP13A4, VPS41, MAPK1	up	OPC_07
Intracellular Organelle Lumen (GO:0070013)	0.412712	1	15	207	AP4S1, HSP90AA1, TMLHE, NDUFA9, HSP90AB1, VCPIP1, NDUFS2, ERLEC1, ADAMTSL1, RPS3, PDK1, PDK3, PDP1, ISCU, HSPA9	up	ex_21
Protein Phosphatase Type 2A Complex (GO:0000159)	0.412805	1	1	9	PPP2R2A	up	ex_17
Actin Cytoskeleton (GO:0015629)	0.41289	1	12	90	HNRNPC, EPHA3, MYO5A, MACF1, MTSS1, TPM3, TSC1, EEF1A1, ABLIM1, DIAPH2, CALD1, SRCIN1	down	in_20
Lysosomal Membrane (GO:0005765)	0.413119	1	18	77	GPLD1, ABCA5, VPS13A, GPR137C, TMEM150C, TMEM165, GOPC, AP2A2, RPTOR, RAB2A, ATP11A, DNAJC13, ATP8A1, CLEC16A, PSEN1, GNAO1, FNIP1, SCARB2	down	in_10
Basolateral Plasma Membrane (GO:0016323)	0.413556	1	5	44	ATP1A1, ANK2, SLC4A10, KCNC2, ERBIN	up	ex_02
Lytic Vacuole Membrane (GO:0098852)	0.414099	1	8	99	LNPEP, PIP4P2, CLU, NSF, ATP6V0C, CHMP5, AP2M1, CLCN4	up	ex_23
Early Endosome Membrane (GO:0031901)	0.414534	1	15	40	ATP11B, RUFY1, ZFYVE9, SYNDIG1, ATP9A, DNAJC13, GRIA1, LDLRAD4, PLD3, SNX6, MON2, SLC39A14, DOP1B, ZFYVE28, RABGEF1	down	ex_02
Lysosome (GO:0005764)	0.414634	1	24	104	GPLD1, ABCA5, VPS13A, GPR137C, TMEM165, SLC2A13, GOPC, SNX14, RAB2A, ATP11A, FNIP1, RNASET2, SYT11, MYO5A, TMEM150C, RPTOR, EPG5, KLHL22, DNAJC13, PSEN1, GNAO1, RPS6KC1, SCARB2, RB1CC1	down	in_10
Intracellular Non-Membrane-Bounded Organelle (GO:0043232)	0.414772	1	27	419	DYNLL1, STAT1, DYNLL2, GAPDH, SUMO1, SUB1, VMP1, PNMA1, PPID, DDX5, ACTG1, CALD1, COX10, DCTN1, RPL18, TSPYL1, RPL7, BSCL2, VRK1, CLU, RSL24D1, UCHL5, RPS23, FXR1, ARID4A, PRUNE2, BASP1	up	ex_22
Nuclear Membrane (GO:0031965)	0.414806	1	12	82	HACD3, POM121C, AHCTF1, XPO1, MACO1, TMEM120B, RAP1GAP2, NUP153, CEMIP, SUN1, GRK5, NUP107	down	ex_22
Vacuolar Membrane (GO:0005774)	0.414979	1	2	21	ATG16L1, GABARAPL2	up	ex_21
Glutamatergic Synapse (GO:0098978)	0.415154	1	2	38	AKAP9, RAB11A	up	in_27
Recycling Endosome (GO:0055037)	0.415374	1	4	57	PLEKHA3, OPTN, MCTP1, RAB11A	up	ex_17
Clathrin Coat (GO:0030118)	0.415433	1	1	9	EPS15	up	in_08
Euchromatin (GO:0000791)	0.416339	1	1	9	PSIP1	down	in_28
Aggresome (GO:0016235)	0.416339	1	1	9	SFMBT2	down	in_28
Early Endosome (GO:0005769)	0.416636	1	19	118	ANKFY1, RUFY1, ZFYVE9, TM9SF4, WLS, LDLRAD4, AP3B2, RAP1A, AP1M1, MON2, MME, SLC2A13, RABGEF1, ANKRD27, KIF16B, GGA2, DNAJC13, PARM1, NTRK2	down	ex_17
trans-Golgi Network (GO:0005802)	0.41666	1	27	54	RELCH, STX16, VTI1A, ARFIP1, COG6, COG5, GOLGA4, CLTA, TMEM165, ATXN2, SNX9, RAB6A, RIC1, LGR5, RAB30, PHIP, DENND5A, ATP9B, ATP9A, BIRC6, GNAO1, BICD1, FUT9, VPS53, BOK, SYT11, DOP1A	up	oligodendrocytes_00
Endocytic Vesicle Membrane (GO:0030666)	0.417255	1	4	49	M6PR, GRIA2, AP2M1, CAMK2G	up	ex_21
Cation Channel Complex (GO:0034703)	0.417623	1	1	19	CALM3	up	ex_19
Cytoskeleton (GO:0005856)	0.417666	1	17	184	VIM, HNRNPC, KANK3, ABLIM1, TPM1, FRMD5, GAPDH, AMBRA1, SHTN1, ANK3, NUAK1, CCSER2, CLIC5, MAP7, SPTBN1, SORBS2, HIP1	down	endothelial_25
Small-Subunit Processome (GO:0032040)	0.417755	1	4	22	NAT10, EXOSC10, RCL1, HEATR1	down	ex_23
Endosome Lumen (GO:0031904)	0.41779	1	1	6	B2M	down	endothelial_25
Golgi Medial Cisterna (GO:0005797)	0.41779	1	1	6	HLA-A	down	endothelial_25
Protein Kinase Complex (GO:1902911)	0.41779	1	1	6	IGF1R	down	endothelial_25
npBAF Complex (GO:0071564)	0.41779	1	1	6	PHF10	down	endothelial_25
P-body (GO:0000932)	0.417872	1	1	18	YTHDF2	down	ex_30
Organelle Outer Membrane (GO:0031968)	0.418034	1	9	37	RAF1, FOXO3, VPS13A, PSEN1, NIPSNAP2, AGPAT4, RHOT1, AMBRA1, SLC8A3	down	in_10
Cytoplasmic Stress Granule (GO:0010494)	0.418193	1	10	19	HIPK2, DDX3X, NUFIP2, MBNL1, PUM2, PUM1, GIGYF2, KPNB1, DDX6, RPTOR	up	oligodendrocytes_00
Peroxisome (GO:0005777)	0.418426	1	10	30	PEX14, FAR1, LONP2, MGST1, PEX2, PIK3C3, HSDL2, PNPLA8, TRIM37, ABCD2	up	astrocytes_05
Polymeric Cytoskeletal Fiber (GO:0099513)	0.418617	1	3	91	IQGAP1, KIF5A, SYBU	up	in_26
Tight Junction (GO:0070160)	0.418679	1	4	25	JAM3, TJP1, PATJ, SIPA1L3	down	in_15
Early Endosome Membrane (GO:0031901)	0.418843	1	7	46	RAB21, WASHC4, PIKFYVE, SNX3, SNX1, TMEM30A, FIG4	up	ex_01
Basolateral Plasma Membrane (GO:0016323)	0.419003	1	6	43	EPB41, SLC16A7, ANK3, AJAP1, ABCC1, CNNM2	down	ex_21
Basolateral Plasma Membrane (GO:0016323)	0.419518	1	13	45	EPB41, LRP1, SLC23A2, ADCY8, STX2, CASK, DLG1, AJAP1, SLC7A8, ABCC1, SLC13A3, MYO1D, SLC4A4	down	ex_01
Chromosome (GO:0005694)	0.419523	1	2	34	BAZ1A, PDS5B	up	endothelial_25
Early Endosome (GO:0005769)	0.419749	1	26	82	ANKFY1, LNPEP, ZFYVE16, LRP1, SNX27, COMMD1, AP3B1, RAP1A, MON2, SORT1, ITCH, SNX13, EEA1, AP3S2, SLC9A9, WDFY2, ATP9A, PICALM, RAB4A, WASHC3, WASHC4, TPCN1, PIKFYVE, ATP13A3, SORL1, AP1G1	up	astrocytes_05
Dendrite (GO:0030425)	0.419824	1	4	55	CPEB3, EPHA3, IL1RAPL1, MAGI2	up	in_28
Extrinsic Component Of Cytoplasmic Side Of Plasma Membrane (GO:0031234)	0.419993	1	3	21	GNAS, KRAS, GNAI1	up	ex_11
Dendrite (GO:0030425)	0.420186	1	10	73	EPHA6, EPHA4, APOE, GABRA2, MAP2, CNIH3, KNDC1, GRIA2, CYP46A1, EPHB1	down	astrocytes_05
Mitochondrial Envelope (GO:0005740)	0.420271	1	4	46	VDAC1, NGRN, BNIP3, TMEM14A	up	ex_23
Serine/Threonine Protein Kinase Complex (GO:1902554)	0.420472	1	4	15	CCND2, TRAF3, PRKCZ, CAB39	down	in_10
Late Endosome (GO:0005770)	0.420501	1	4	45	HLA-DMB, UVRAG, PSAP, TPT1	down	microglia_13
Polymeric Cytoskeletal Fiber (GO:0099513)	0.420799	1	11	90	TUBE1, TUBB4B, MAP1B, TUBA1A, TUBA1B, NEFL, NEFM, RAC1, CCT8, ACTG1, DCTN1	up	ex_11
Serine/Threonine Protein Kinase Complex (GO:1902554)	0.420896	1	5	14	CDK14, CCNC, CCNL2, DAPK1, CAB39	up	astrocytes_05
Secretory Granule Membrane (GO:0030667)	0.421	1	5	74	SNCA, CLU, KCNAB2, BRI3, PCDH7	up	ex_17
Endocytic Vesicle Membrane (GO:0030666)	0.421056	1	3	41	TGOLN2, GRIA3, AP2M1	up	ex_17
Asymmetric Synapse (GO:0032279)	0.42173	1	12	73	NEURL1, KCND2, DTNB, INPP4A, DLG5, RPS14, DNAJC6, SHANK2, NTRK2, GPHN, ADD1, CACNG8	down	ex_17
Mitochondrial Respiratory Chain Complex IV (GO:0005751)	0.422497	1	1	9	COX4I1	down	ex_24
U2-type Prespliceosome (GO:0071004)	0.422497	1	1	9	PRPF40A	down	ex_24
U2-type Catalytic Step 2 Spliceosome (GO:0071007)	0.422497	1	1	9	SNW1	down	ex_24
Bounding Membrane Of Organelle (GO:0098588)	0.42282	1	7	209	CHPT1, CYTH3, ADCY3, AP1M1, CSGALNACT2, TRAF6, HS6ST2	down	ex_30
Cell-Cell Junction (GO:0005911)	0.423487	1	34	94	CADM3, CADM1, APC, PRKCZ, PATJ, RHOA, AJAP1, SDCCAG8, SPTBN4, PTPRJ, IGSF21, KIRREL3, ILF3, PAK2, CDH4, NPHP4, CASK, CDH11, CDH12, CDH13, CDH22, USP53, CDC42BPB, BAIAP2, AHI1, BMPR2, CXADR, MAGI1, TIAM1, RAB10, ADGRB1, FLCN, CYTH3, KRIT1	down	ex_02
Chromosome (GO:0005694)	0.42405	1	5	35	SELENOO, PUM3, PDS5A, SPIDR, PBRM1	down	in_20
Ionotropic Glutamate Receptor Complex (GO:0008328)	0.424487	1	2	20	GRIK4, GRIA4	up	ex_23
Calcium Channel Complex (GO:0034704)	0.424571	1	3	29	PKD1, PKD1L1, CACNA1B	down	in_26
Golgi Cisterna (GO:0031985)	0.424652	1	5	15	GOLGA8A, TMEM87A, SGMS1, XYLT1, ATP2C1	down	ex_11
U2-type Spliceosomal Complex (GO:0005684)	0.424845	1	2	25	SNRPN, CDC5L	up	ex_17
Coated Vesicle (GO:0030135)	0.425359	1	2	28	SCAMP1, AP1G1	up	in_15
Membrane Raft (GO:0045121)	0.425434	1	7	41	ADCY2, KCND2, PRKAR2A, MAPT, THY1, DYNLL1, MME	down	ex_17
Plasma Membrane Raft (GO:0044853)	0.426038	1	4	23	DYNLL1, PRKAR1A, IRS1, FLOT1	up	ex_06
Microbody Membrane (GO:0031903)	0.426038	1	4	23	GDAP1, HSD17B4, HMGCR, MGST1	up	ex_06
Voltage-Gated Potassium Channel Complex (GO:0008076)	0.426038	1	4	23	KCNC2, KCNA2, KCNV1, KCNMB2	up	ex_06
Polysomal Ribosome (GO:0042788)	0.426038	1	4	23	RPS29, RPS28, RPL6, RPL18	up	ex_06
Lipid Droplet (GO:0005811)	0.426189	1	3	18	FAAH2, VPS13A, FIG4	down	in_15
Cytosolic Small Ribosomal Subunit (GO:0022627)	0.426444	1	1	9	RPS7	up	in_28
Cytoplasmic Vesicle Membrane (GO:0030659)	0.427261	1	14	151	PIP5K1C, PI4KA, FIG4, HTT, VPS45, CACNG2, SNX9, AP3D1, ICA1, SPPL2A, GNAO1, ABHD17B, CAMK2B, CAMK2G	down	ex_09
Catenin Complex (GO:0016342)	0.427973	1	1	14	CTNNA1	up	ex_09
Endoplasmic Reticulum Membrane (GO:0005789)	0.428032	1	13	208	ELOVL5, PNPLA8, MARCHF6, LNPK, GALNT2, HMGCR, ITPR2, CDS1, MGST3, TMTC2, DPM1, SELENOI, MYRFL	up	in_08
Ficolin-1-Rich Granule (GO:0101002)	0.428151	1	2	39	DYNC1LI1, PSMD14	up	in_27
Catenin Complex (GO:0016342)	0.428214	1	5	16	CDH11, CDH13, CDH8, CDH4, CDH22	down	ex_01
Spindle (GO:0005819)	0.428326	1	7	50	CALM2, CALM1, KLHL22, CLASP2, TFDP2, ANKFN1, TPR	down	astrocytes_05
Bounding Membrane Of Organelle (GO:0098588)	0.428391	1	27	212	VTI1A, WLS, VPS13A, UBAP1, ST6GALNAC5, ECE1, ECE2, ARRB1, MMD2, GALNT2, CYTH3, MAN1C1, SCARB1, CYTH1, NAA60, CHST11, WDR59, AP1M1, RAB10, VPS45, INSR, COG6, GOLGB1, B3GAT1, GALNT14, DNM2, CAMK2A	down	in_20
Endocytic Vesicle (GO:0030139)	0.428613	1	8	59	RIN2, WLS, RAB11FIP4, MTSS1, RAPGEF2, DNM2, CAMK2A, SCARB1	down	in_20
Condensed Chromosome (GO:0000793)	0.428714	1	1	14	KIFAP3	up	in_20
Endocytic Vesicle (GO:0030139)	0.428975	1	16	62	GAPVD1, RAB11FIP3, RAB11FIP4, HEATR5A, DAB2IP, AP2A2, RABGEF1, IGF2R, MDM2, GRIA1, DNM2, GNAO1, ANXA11, CAMK2A, CACNG8, CACNG2	down	in_08
P-body (GO:0000932)	0.42899	1	2	25	CNOT1, BTBD1	up	in_08
Late Endosome (GO:0005770)	0.429034	1	3	57	ECPAS, RAB11A, MAGI2	up	endothelial_25
Peroxisome (GO:0005777)	0.429342	1	3	39	HSD17B4, MGST1, IDI1	up	ex_22
Macropinosome (GO:0044354)	0.430018	1	1	4	CLIP1	down	in_15
trans-Golgi Network (GO:0005802)	0.430104	1	9	55	RELCH, STX16, COG5, RAB6A, TJAP1, RAB30, FUT9, DOP1A, AP1G1	up	oligodendrocytes_04
Ficolin-1-Rich Granule Lumen (GO:1904813)	0.430374	1	2	25	FTH1, CST3	down	in_28
Spindle (GO:0005819)	0.43038	1	6	86	CALM2, CALM1, HNRNPU, DYNLL1, DCTN1, NGRN	up	ex_22
Vesicle Membrane (GO:0012506)	0.430675	1	3	16	ANXA4, PIKFYVE, AP1G1	up	oligodendrocytes_04
SCF Ubiquitin Ligase Complex (GO:0019005)	0.430675	1	3	16	FBXO42, FBXL17, FBXO9	up	oligodendrocytes_04
RISC Complex (GO:0016442)	0.431103	1	2	9	AGO2, TNRC6A	down	in_12
Heterotrimeric G-protein Complex (GO:0005834)	0.431103	1	2	9	GNA12, GNAO1	down	in_12
Golgi-associated Vesicle (GO:0005798)	0.431468	1	2	10	BACE1, ITM2B	down	oligodendrocytes_00
Microtubule Cytoskeleton (GO:0015630)	0.431713	1	21	132	DYNC2H1, EML4, MACF1, TUBB2A, MAPT, ATXN7, SARM1, MAPRE2, LYST, KLHL22, KIF16B, CKAP5, MAP7D2, KIF3C, MARK1, DNM2, TRIM54, MAST2, SEPTIN11, GABRG3, KATNBL1	down	ex_17
Cytoplasmic Stress Granule (GO:0010494)	0.431738	1	4	41	TIAL1, DHX36, LARP1B, RBM4	down	in_26
Intracellular Organelle Lumen (GO:0070013)	0.431974	1	15	196	SPARCL1, HSPH1, OAT, HSP90AA1, HSP90AB1, TXNDC16, ACTR1B, VCP, GLS, ISCA1, PDK3, ATP5F1A, ATP5F1C, HSPA9, MAPK1	up	ex_23
Recycling Endosome (GO:0055037)	0.432318	1	14	54	SLC9A9, APP, RAB11FIP3, RAB11FIP4, ATP9A, COMMD1, BACE1, GRIA1, AVL9, VPS53, PACSIN2, RAB10, WIPF3, SCAMP5	down	in_08
U2-type Prespliceosome (GO:0071004)	0.432519	1	1	9	SF3B1	down	in_27
RISC Complex (GO:0016442)	0.432529	1	2	10	PRKRA, DCP2	up	ex_06
Ciliary Membrane (GO:0060170)	0.432569	1	3	16	CASK, SHANK3, SHANK2	down	ex_23
Transferase Complex, Transferring Phosphorus-Containing Groups (GO:0061695)	0.432573	1	2	4	NEK10, MAP3K5	down	ex_02
U5 snRNP (GO:0005682)	0.432573	1	2	4	PRPF18, TXNL4A	down	ex_02
TRAPPIII Protein Complex (GO:1990072)	0.432573	1	2	4	TRAPPC8, TRAPPC12	down	ex_02
COPII Vesicle Coat (GO:0030127)	0.433293	1	1	9	SEC23A	up	ex_22
Microbody Membrane (GO:0031903)	0.43363	1	1	15	PEX5L	up	in_27
Condensed Chromosome (GO:0000793)	0.43363	1	1	15	RAD50	up	in_27
Voltage-Gated Calcium Channel Complex (GO:0005891)	0.43363	1	1	15	SCN9A	up	in_27
Voltage-Gated Potassium Channel Complex (GO:0008076)	0.433649	1	7	22	KCNB1, KCNB2, KCNIP3, DPP6, KCND3, KCNQ2, KCNQ3	down	ex_11
Protein Phosphatase Type 2A Complex (GO:0000159)	0.43372	1	1	10	PPP2CB	down	ex_19
Plasma Membrane Raft (GO:0044853)	0.433937	1	4	21	LRP8, PACSIN2, INSR, ADD2	down	in_12
Phagocytic Vesicle Membrane (GO:0030670)	0.434038	1	2	13	ATP6V0C, SEC22B	up	ex_11
Catenin Complex (GO:0016342)	0.434038	1	2	13	CDH10, CDH7	up	ex_11
Cul2-RING Ubiquitin Ligase Complex (GO:0031462)	0.434038	1	2	13	FEM1B, KLHDC2	up	ex_11
Autophagosome Membrane (GO:0000421)	0.434038	1	2	13	GABARAPL2, MAP1LC3B	up	ex_11
Excitatory Synapse (GO:0060076)	0.434038	1	2	13	GRIA2, SYT11	up	ex_11
Aggresome (GO:0016235)	0.434038	1	2	13	STRADB, SFMBT2	up	ex_11
Cilium (GO:0005929)	0.434374	1	8	55	DYNC2H1, TTC21B, KIF3C, AHI1, TSGA10, SHANK2, CCDC66, PKD1L1	down	in_15
Endocytic Vesicle (GO:0030139)	0.434374	1	8	55	RIN2, ECPAS, RABGEF1, DNM2, RABEP1, MTOR, CAMK2A, CACNG3	down	in_15
Monoatomic Ion Channel Complex (GO:0034702)	0.434418	1	2	12	SHISA9, LRRC8D	down	ex_21
Dendrite Membrane (GO:0032590)	0.434446	1	3	15	INSR, ATP2B2, GABRG3	down	in_12
Heterochromatin (GO:0000792)	0.435049	1	4	11	MECP2, TASOR, ATRX, EZH1	up	astrocytes_05
Extrinsic Component Of Cytoplasmic Side Of Plasma Membrane (GO:0031234)	0.435154	1	1	19	TRAF6	down	ex_30
Endoplasmic Reticulum Membrane (GO:0005789)	0.43534	1	18	254	HACD2, SAR1B, MBOAT2, TRIM13, LPGAT1, SFTPD, RAC1, SREBF2, RTN4, SEL1L, BCL2, SERINC1, ITPR2, CCDC47, ACSL3, ARL6IP1, MGST1, ZDHHC20	up	ex_21
Lytic Vacuole Membrane (GO:0098852)	0.435381	1	2	107	NSF, UBA1	up	ex_24
Apical Junction Complex (GO:0043296)	0.435744	1	4	27	AMOT, FRMD4A, SHROOM3, CYTH1	down	astrocytes_05
Pigment Granule (GO:0048770)	0.435871	1	2	5	RAB27B, SGSM2	down	ex_11
Smc5-Smc6 Complex (GO:0030915)	0.435871	1	2	5	SLF2, NSMCE2	down	ex_11
Autophagosome (GO:0005776)	0.436084	1	2	20	UVRAG, SQSTM1	down	microglia_13
Early Endosome (GO:0005769)	0.436104	1	6	103	APP, NTRK2, TMEM30A, AP1G1, MAPK1, VPS35	up	in_15
trans-Golgi Network Membrane (GO:0032588)	0.436305	1	4	39	ST3GAL1, ATP9A, GNAO1, VPS54	down	ex_09
P-body (GO:0000932)	0.436424	1	5	29	RC3H1, TNRC6A, TNRC6C, BTBD2, DIS3L2	down	ex_23
Nuclear Chromosome (GO:0000228)	0.436424	1	5	29	SPIDR, SF3B3, MACROH2A1, EP400, RAD50	down	ex_23
Small-Subunit Processome (GO:0032040)	0.436428	1	5	30	WDR36, SNU13, RPS28, RPS24, RPS4X	up	ex_06
Tertiary Granule (GO:0070820)	0.436664	1	4	39	B2M, DIAPH1, PTPRB, NFASC	down	endothelial_25
Exocytic Vesicle (GO:0070382)	0.436667	1	1	4	RAB10	down	ex_22
Platelet Alpha Granule Membrane (GO:0031092)	0.436712	1	1	4	PCDH7	up	ex_01
Intercalated Disc (GO:0014704)	0.437063	1	1	8	ANK3	down	oligodendrocytes_04
Vesicle Coat (GO:0030120)	0.437316	1	2	17	SEC24B, DIPK2A	down	ex_09
Ciliary Membrane (GO:0060170)	0.437316	1	2	17	SHANK3, SHANK2	down	ex_09
Neuromuscular Junction (GO:0031594)	0.437316	1	2	17	UNC13A, NLGN1	down	ex_09
Late Endosome (GO:0005770)	0.437714	1	6	74	RAB11A, TMEM59, PIP4P2, CHMP5, TMEM30A, MAPK1	up	ex_23
Condensed Chromosome (GO:0000793)	0.437889	1	3	16	L3MBTL1, RAD50, CENPC	up	astrocytes_18
U2-type Spliceosomal Complex (GO:0005684)	0.438054	1	1	22	CASC3	up	in_26
SCF Ubiquitin Ligase Complex (GO:0019005)	0.438054	1	1	22	FBXO42	up	in_26
trans-Golgi Network (GO:0005802)	0.438203	1	8	65	RBFOX1, SCAMP1, ARFIP1, CLTA, SNX9, KIF13A, NSG2, BICD1	down	OPC_07
Golgi Stack (GO:0005795)	0.438527	1	2	12	GALNT2, GOLGB1	down	in_20
Azurophil Granule Lumen (GO:0035578)	0.438563	1	2	22	IST1, FTL	up	ex_21
Cytoplasmic Vesicle Membrane (GO:0030659)	0.438635	1	44	123	ANKFY1, VOPP1, MVB12B, ABCA3, PTCH1, UBAP1, PLEKHM2, PI4KA, AP1M1, HTT, ACAP2, NSG2, TRAF6, GRIA1, RHOBTB1, RAB10, VPS45, ZNRF2, CACNG8, ARRB1, CACNG2, LRP1, ANTXR1, RFFL, INSR, RHOA, RAB7A, KIF1B, SNX9, SGSM1, AP2A2, ICA1, SPPL3, IGF2R, DNAJC13, APPBP2, TAB2, TMEM108, DNM2, GNAO1, CAMK2A, CAMK2B, CAMK2G, SCARB1	down	ex_02
Vesicle Coat (GO:0030120)	0.439305	1	3	18	COPA, SEC23A, CLTB	up	ex_01
Ciliary Membrane (GO:0060170)	0.439305	1	3	18	MOSMO, TTC8, HHIP	up	ex_01
Synaptic Membrane (GO:0097060)	0.439305	1	3	18	SHISA6, SYNJ1, MTMR2	up	ex_01
Endosome Membrane (GO:0010008)	0.439317	1	4	91	TMEM165, RAB11A, SNX10, TBC1D5	up	in_27
Early Endosome (GO:0005769)	0.439911	1	11	82	EPHA4, APP, ZFYVE9, WLS, APOE, UVRAG, GGA2, IGF2R, TMEM108, PLD3, EPHB1	down	astrocytes_05
Lipid Droplet (GO:0005811)	0.440172	1	2	25	PLA2G4C, SCCPDH	down	ex_24
Cul4-RING E3 Ubiquitin Ligase Complex (GO:0080008)	0.440326	1	1	11	DCAF6	up	in_15
Postsynaptic Density (GO:0014069)	0.440654	1	3	35	PTPRS, SRCIN1, GRID1	down	oligodendrocytes_04
trans-Golgi Network Membrane (GO:0032588)	0.441518	1	6	44	STX16, CALN1, ATP9A, COG7, VPS54, CLVS1	down	ex_21
Extracellular Membrane-Bounded Organelle (GO:0065010)	0.441877	1	7	18	IFT172, ATP1A3, ATP2B3, PKM, GNB1, EDIL3, SPTAN1	down	ex_02
Focal Adhesion (GO:0005925)	0.44197	1	3	177	ANXA5, CPNE3, MPZL1	up	ex_24
Cell-Cell Junction (GO:0005911)	0.442406	1	7	82	PATJ, SPTBN4, TMEM47, NPHP1, CASK, FRMD4A, SHROOM3	down	astrocytes_18
Polysomal Ribosome (GO:0042788)	0.44254	1	3	16	RPS28, RPL32, RPL18	down	ex_17
Lysosome (GO:0005764)	0.443229	1	24	172	LNPEP, VAMP4, WDR41, TMEM59, ARL8B, CLU, STX7, AP2M1, HSP90AA1, AP5M1, PSAP, RRAGB, ATP6V1B2, ATP6V1C1, SNX1, IDS, RAB9B, GNAI1, EPDR1, NAPG, GPC5, NSF, ATP6V0C, CLCN3	up	ex_01
Polymeric Cytoskeletal Fiber (GO:0099513)	0.443435	1	9	55	APC, KATNAL1, SIRT2, CTTN, GFAP, KIF27, KIF2A, DNM1L, DNM3	up	astrocytes_18
Sin3 Complex (GO:0016580)	0.443449	1	2	11	SIN3B, RBBP4	down	ex_22
Nuclear Inner Membrane (GO:0005637)	0.44352	1	2	11	LEMD3, DPY19L1	up	ex_01
MLL1 Complex (GO:0071339)	0.44352	1	2	11	MAX, KANSL1	up	ex_01
GABA-ergic Synapse (GO:0098982)	0.444381	1	3	9	ATP2B2, PCLO, BSN	down	ex_01
Endolysosome Membrane (GO:0036020)	0.444381	1	3	9	CLEC16A, AP2A2, TPCN2	down	ex_01
Cul4A-RING E3 Ubiquitin Ligase Complex (GO:0031464)	0.444381	1	3	9	CUL4A, ERCC8, TRPC4AP	down	ex_01
GABA-A Receptor Complex (GO:1902711)	0.444381	1	3	9	GABRA3, GABRA5, GABRG3	down	ex_01
Golgi Cisterna Membrane (GO:0032580)	0.444381	1	3	9	NSG2, GOLGA8A, TMEM87A	down	ex_01
Nuclear Inclusion Body (GO:0042405)	0.444381	1	3	9	NUP98, PABPN1, RAD18	down	ex_01
U4/U6 X U5 tri-snRNP Complex (GO:0046540)	0.444381	1	3	9	SNRPN, PRPF3, TXNL4A	down	ex_01
Dendrite (GO:0030425)	0.444689	1	10	138	EPHA6, RUFY3, PLK2, STAT1, MAP1B, KCNA2, CLU, GRIA2, OPRM1, EPHB6	up	ex_21
Extrinsic Component Of Cytoplasmic Side Of Plasma Membrane (GO:0031234)	0.444837	1	2	26	FER, KCNAB2	up	ex_17
Polymeric Cytoskeletal Fiber (GO:0099513)	0.445248	1	6	93	GAS8, MAP1B, NEFL, NEFM, KCNAB2, DNM3	up	ex_17
Bounding Membrane Of Organelle (GO:0098588)	0.44569	1	71	307	ANKFY1, VTI1A, VPS13B, PDGFC, PIP5K1C, UBAP1, PI4KA, SCAMP5, SLC9A7, STX6, GRIA3, UST, DOP1B, ARRB1, ST6GAL2, ST6GAL1, EXT1, ACER3, RNF144A, BBS9, TPST1, AP2A2, ICA1, SREBF2, GALNT7, ARFGEF1, GALNT2, GNAO1, DIPK2A, SHANK3, SHANK2, AGPAT3, FUT8, GALNT9, CYTH3, MAN1C1, CYTH1, GPR161, MVB12B, CHST15, ST3GAL2, ST3GAL3, WDR59, CSGALNACT1, STIM1, OCA2, RHOBTB2, RNF175, ITPR1, RAB10, VPS45, CACNG8, CACNG2, CACNG3, PTPRN2, ANTXR1, FKTN, INSR, COG6, GOLGB1, RAB7A, GBF1, AP3D1, TRIP11, ZDHHC20, B3GAT1, GALNT13, DNM2, NCAM1, PKD1, CAMK2A	down	ex_06
Clathrin-Coated Vesicle Membrane (GO:0030665)	0.445892	1	3	20	EPN2, DNAJC5, ROR2	down	in_20
Late Endosome (GO:0005770)	0.446106	1	7	66	RAB27B, RAPGEF2, TMEM59, MARCHF1, SLC9A9, SORL1, VPS36	up	ex_02
Core Mediator Complex (GO:0070847)	0.446199	1	2	6	MED27, MED15	down	in_08
NSL Complex (GO:0044545)	0.446199	1	2	6	PHF20, OGT	down	in_08
SUMO Ligase Complex (GO:0106068)	0.446199	1	2	6	RANBP2, SLF2	down	in_08
Clathrin Coat Of trans-Golgi Network Vesicle (GO:0030130)	0.44627	1	1	5	AP2A1	up	ex_11
MICOS Complex (GO:0061617)	0.44627	1	1	5	CHCHD10	up	ex_11
Platelet Dense Granule (GO:0042827)	0.44627	1	1	5	FAM3C	up	ex_11
Dendrite Cytoplasm (GO:0032839)	0.44627	1	1	5	SOD1	up	ex_11
Serine/Threonine Protein Kinase Complex (GO:1902554)	0.446496	1	6	22	CCNJL, CCNL2, PRKCI, DAPK1, TRAF3, PRKCZ	down	in_08
Cortical Cytoskeleton (GO:0030863)	0.446496	1	6	22	MYRIP, SPTB, SPTBN4, CAPN2, RIMS2, SPTAN1	down	in_08
H4/H2A Histone Acetyltransferase Complex (GO:0043189)	0.446567	1	1	10	MBTD1	up	ex_17
Cilium (GO:0005929)	0.446813	1	5	57	NPHP1, CASK, DNAH7, PKD1, TULP3	down	astrocytes_18
Calcium Channel Complex (GO:0034704)	0.446848	1	9	31	MCU, TRPC5, MICU2, MICU1, RYR3, CACNA1B, CACNA1D, CACNG8, CACNG3	down	ex_01
cullin-RING Ubiquitin Ligase Complex (GO:0031461)	0.447529	1	6	36	KLHL24, KLHL3, FBXO42, FBXL17, CAND1, FBXO9	up	oligodendrocytes_04
Late Endosome (GO:0005770)	0.44772	1	12	78	ANXA6, RAB11A, TMEM59, RAB9B, TMEM230, OSBPL1A, PSAP, TMEM30A, SORL1, RAB14, TPT1, VPS35	up	ex_06
Intracellular Non-Membrane-Bounded Organelle (GO:0043232)	0.448163	1	26	423	MAPKBP1, EPB41L1, MZT2A, WRN, GTF3C1, RPL23A, PLA2G4C, GNAI3, NUP153, NARF, CALD1, COX10, RPP38, SHLD2, RPL26, SF3B3, RPL13, RPL17, KIAA0319L, CYLD, PPP1R7, RPS9, SCCPDH, RPS18, SUZ12, RPS3A	down	ex_24
Caveola (GO:0005901)	0.448377	1	6	20	BMPR2, PACSIN2, INSR, ATP2B4, CDH13, SCARB1	down	ex_01
Vesicle Membrane (GO:0012506)	0.448396	1	4	28	AP1M1, RAB10, ECE2, ARRB1	down	in_20
Cytoplasmic Side Of Plasma Membrane (GO:0009898)	0.448396	1	4	28	TRAF3, ANK1, PPP3CA, CYTH1	down	in_20
GABA-ergic Synapse (GO:0098982)	0.448498	1	1	7	ATP2B2	down	in_26
Polysomal Ribosome (GO:0042788)	0.448498	1	1	7	EIF3H	down	in_26
Septin Cytoskeleton (GO:0032156)	0.448498	1	1	7	SEPTIN9	down	in_26
Endocytic Vesicle Membrane (GO:0030666)	0.448553	1	2	36	GRIA2, CALR	up	endothelial_25
Voltage-Gated Potassium Channel Complex (GO:0008076)	0.449074	1	2	26	KCNIP4, KCNJ3	up	in_08
Synaptic Membrane (GO:0097060)	0.449142	1	4	7	MTMR2, AKAP9, LRP4, GPHN	up	oligodendrocytes_00
Recycling Endosome (GO:0055037)	0.449204	1	3	63	RAB11FIP3, SLC11A2, ZFYVE27	up	ex_09
Cul2-RING Ubiquitin Ligase Complex (GO:0031462)	0.449261	1	3	10	GLMN, COMMD1, KLHDC10	down	in_08
Non-Motile Cilium (GO:0097730)	0.449261	1	3	10	SEPTIN2, PKD1L1, NPHP4	down	in_08
Sin3 Complex (GO:0016580)	0.449321	1	1	10	ARID4B	up	in_08
GABA-ergic Synapse (GO:0098982)	0.449321	1	1	10	BSN	up	in_08
Basement Membrane (GO:0005604)	0.449321	1	1	10	FRAS1	up	in_08
SWI/SNF Complex (GO:0016514)	0.449391	1	2	10	SS18, ARID1A	up	oligodendrocytes_04
Endosome Membrane (GO:0010008)	0.449487	1	18	142	ANTXR1, MVB12B, RAB11FIP3, RAB11FIP4, INSR, PIP5K1C, SNX6, AP2A2, ZFYVE28, ATP11B, KCNH1, ATP9A, TAB2, CLEC16A, RHOBTB2, TMEM108, DOP1B, VPS45	down	ex_21
Cytosolic Large Ribosomal Subunit (GO:0022625)	0.449526	1	2	21	RPL22, RPL37A	up	ex_23
Adherens Junction (GO:0005912)	0.449558	1	2	54	FRS2, CDH2	up	ex_19
Bicellular Tight Junction (GO:0005923)	0.449893	1	1	21	MTDH	up	ex_19
Calcium Channel Complex (GO:0034704)	0.449978	1	3	22	CALM2, CALM1, CACNA1D	down	OPC_07
SCF Ubiquitin Ligase Complex (GO:0019005)	0.450099	1	5	20	FBXO42, FBXL20, USP47, FBXL2, FBXO25	down	in_10
Ionotropic Glutamate Receptor Complex (GO:0008328)	0.450099	1	5	20	GRIN1, OLFM2, CNIH3, GRIA3, CACNG4	down	in_10
Clathrin-Coated Endocytic Vesicle Membrane (GO:0030669)	0.450375	1	1	15	SH3GL2	up	ex_09
Mitochondrial Outer Membrane (GO:0005741)	0.450414	1	4	42	PDE2A, NIPSNAP2, RHOT1, SLC8A3	down	in_26
Mitochondrial Outer Membrane (GO:0005741)	0.450603	1	3	38	GDAP1, CISD1, VDAC3	up	in_12
Mitochondrial Matrix (GO:0005759)	0.45061	1	11	92	GLS, ISCA1, ATP5F1E, NMNAT3, PDP1, ISCU, PRORP, HSPA9, NDUFB8, SOD1, SOD2	up	ex_11
Autophagosome (GO:0005776)	0.450775	1	2	23	MAP1LC3B, VMP1	up	in_10
Serine/Threonine Protein Kinase Complex (GO:1902554)	0.450853	1	3	22	STRADB, CCNI, ACVR1B	up	ex_11
MLL1 Complex (GO:0071339)	0.450863	1	2	10	KMT2A, KANSL1	down	ex_23
Sin3 Complex (GO:0016580)	0.450863	1	2	10	SF3B3, SIN3B	down	ex_23
Nuclear Inner Membrane (GO:0005637)	0.450863	1	2	10	TMEM120B, DPY19L3	down	ex_23
Voltage-Gated Potassium Channel Complex (GO:0008076)	0.451927	1	1	20	KCNQ2	down	ex_30
Late Endosome Membrane (GO:0031902)	0.451927	1	1	20	SLC39A14	down	ex_30
Recycling Endosome (GO:0055037)	0.452062	1	5	54	RAB11FIP3, COMMD1, FCHSD2, PACSIN2, SCAMP5	down	in_26
Cilium (GO:0005929)	0.452385	1	4	53	KIFAP3, DYNLL1, SEPTIN7, KIF3A	up	in_12
Spindle (GO:0005819)	0.452508	1	4	88	CALM2, CALM1, DYNLL1, KIF3B	up	ex_09
Mitochondrial Outer Membrane (GO:0005741)	0.452545	1	5	46	ACSL3, GDAP1, SPART, MTX2, BNIP3	up	ex_02
Intracellular Organelle Lumen (GO:0070013)	0.452631	1	11	179	HSPH1, ADAM17, OAT, HSP90AA1, HSP90AB1, TGOLN2, YPEL5, NR3C1, FARS2, SERPINI1, ISCU	up	ex_17
Nuclear Membrane (GO:0031965)	0.452763	1	6	66	MYO6, RANBP2, PRICKLE1, TMEM120B, MINDY3, PSEN1	down	in_26
Synaptic Membrane (GO:0097060)	0.452805	1	4	15	ATP2B2, SHISA9, GRIN1, PDE2A	down	ex_06
Cell-Cell Junction (GO:0005911)	0.452811	1	8	90	PRKCZ, AJAP1, CRB1, CDH4, FRMD5, DLG5, AHI1, CYTH3	down	in_26
Protein Phosphatase Type 2A Complex (GO:0000159)	0.452947	1	1	9	PPP2R3A	up	in_12
Intermediate Filament Cytoskeleton (GO:0045111)	0.453171	1	4	23	BCAS3, DST, ZNF131, TLK2	down	ex_23
Serine/Threonine Protein Kinase Complex (GO:1902554)	0.453171	1	4	23	CDK14, DAPK1, PARD3, PRKCZ	down	ex_23
Intermediate Filament Cytoskeleton (GO:0045111)	0.45378	1	8	21	PLEC, MDN1, PRKCE, INA, MACF1, ZNF131, USP10, TLK2	down	ex_02
U2-type Spliceosomal Complex (GO:0005684)	0.45378	1	8	21	PRPF40B, SRRM2, PRPF18, LUC7L3, DHX8, LUC7L, SF3B1, TXNL4A	down	ex_02
Lytic Vacuole Membrane (GO:0098852)	0.453939	1	5	113	SLC11A2, GPR137B, RPTOR, OCA2, CLU	up	ex_09
Cell-Cell Junction (GO:0005911)	0.45558	1	6	94	PTPRK, ADAM17, CDH10, CDHR3, CDH12, EIF4G2	up	ex_17
Lumenal Side Of Endoplasmic Reticulum Membrane (GO:0098553)	0.455812	1	1	8	CD74	down	microglia_13
Heterotrimeric G-protein Complex (GO:0005834)	0.455812	1	1	8	GNAI3	down	microglia_13
trans-Golgi Network (GO:0005802)	0.456089	1	6	60	APP, VTI1A, COG5, GOLGA4, NBEA, ARAP1	up	microglia_13
Basolateral Plasma Membrane (GO:0016323)	0.456158	1	10	41	CADM1, EPB41, SLC16A7, ANK1, LIN7A, SLC7A8, ABCC1, SLC13A3, PKD1, CNNM2	down	ex_06
Cytoplasmic Dynein Complex (GO:0005868)	0.456396	1	3	5	DYNC1LI2, NUDCD3, TPR	up	oligodendrocytes_00
Excitatory Synapse (GO:0060076)	0.456396	1	3	5	GRIA2, SYT11, SYNDIG1	up	oligodendrocytes_00
Cytoplasmic Vesicle Lumen (GO:0060205)	0.456492	1	3	45	NFKB1, VCL, ATG7	down	ex_19
Nucleolus (GO:0005730)	0.456657	1	8	188	EWSR1, EXOSC10, XRCC5, GNAI1, SRPK2, STAG2, PDK3, BRWD1	up	in_20
Cyclin-Dependent Protein Kinase Holoenzyme Complex (GO:0000307)	0.456705	1	1	10	CCNL2	down	ex_24
Cytoplasmic Dynein Complex (GO:0005868)	0.456705	1	1	10	NUDCD3	down	ex_24
MLL1 Complex (GO:0071339)	0.456705	1	1	10	TEX10	down	ex_24
Cytoplasmic Stress Granule (GO:0010494)	0.457679	1	1	44	LSM14A	up	ex_24
Mitochondrial Inner Membrane (GO:0005743)	0.45806	1	8	77	NDUFAF5, NNT, ATP5MG, TMEM65, SLC25A32, CLU, PMPCB, NDUFV2	up	ex_02
Microtubule (GO:0005874)	0.458104	1	2	52	CCT2, CCDC66	down	ex_30
Endosome Membrane (GO:0010008)	0.458132	1	13	101	ZFYVE16, ZFYVE9, VTI1A, SYNDIG1, WLS, RAB11FIP4, INSR, VPS13A, UBAP1, MON2, ATP9A, VPS45, ECE1	down	in_20
Endocytic Vesicle Membrane (GO:0030666)	0.458219	1	3	34	CD74, LYN, AP2A2	down	microglia_13
Membrane Raft (GO:0045121)	0.458268	1	6	36	IL6ST, STOM, CAPN2, GAB2, RAP1B, PPP2R1B	up	astrocytes_18
Basement Membrane (GO:0005604)	0.458888	1	2	10	APLP1, P3H2	down	ex_17
Axonal Growth Cone (GO:0044295)	0.458888	1	2	10	DCC, COBL	down	ex_17
Rough Endoplasmic Reticulum (GO:0005791)	0.458888	1	2	10	SUCO, SPPL3	down	ex_17
Microtubule Cytoskeleton (GO:0015630)	0.45889	1	9	75	APC, CCSER2, KIF21A, DYNC1I2, LYST, KIF13A, KLHL22, TBCA, MAST2	down	OPC_07
Cell-Cell Junction (GO:0005911)	0.45889	1	9	75	APC, TEK, PNN, CTNNB1, CTNNA2, CASK, CDH10, CXADR, ADGRB1	down	OPC_07
Plasma Membrane Raft (GO:0044853)	0.458912	1	6	19	STIM1, BMPR2, INSR, ATP2B4, PRKAR2A, JAK2	down	ex_11
Voltage-Gated Potassium Channel Complex (GO:0008076)	0.4591	1	3	26	KCNC2, KCNH1, KCNJ3	up	ex_02
Lysosome (GO:0005764)	0.459163	1	12	169	PIP4K2A, MYO6, CLU, CALCRL, AP2M1, HSP90AA1, PSAP, RAB14, OCIAD1, ATP6V1C1, SFTPD, NSF	up	ex_21
Lipid Droplet (GO:0005811)	0.460044	1	4	24	ACSL3, GAPDH, BSCL2, SET	up	ex_06
Cortical Cytoskeleton (GO:0030863)	0.460044	1	4	24	ACTN2, EEF1A1, DYNLL1, FLOT1	up	ex_06
Actin Filament (GO:0005884)	0.460044	1	4	24	ACTN2, PAK1, ACTG1, RAC1	up	ex_06
Early Endosome Membrane (GO:0031901)	0.460176	1	6	34	ZFYVE16, ZFYVE9, SYNDIG1, LDLRAD4, MON2, RABGEF1	down	in_12
Cell-Cell Contact Zone (GO:0044291)	0.460862	1	1	10	GJC1	up	in_28
Ionotropic Glutamate Receptor Complex (GO:0008328)	0.461148	1	2	16	SHISA6, GRIA2	up	ex_02
Synaptic Membrane (GO:0097060)	0.461148	1	2	16	SHISA6, MTMR2	up	ex_02
Microtubule (GO:0005874)	0.461218	1	4	89	CALM2, CALM1, KIF3B, MAP1B	up	ex_09
Cytoplasmic Vesicle Membrane (GO:0030659)	0.461416	1	34	146	ANKFY1, VOPP1, GPR161, MVB12B, ABCA3, PIP5K1C, UBAP1, PI4KA, OCA2, GRIA3, RHOBTB2, ITPR1, RAB10, VPS45, DYSF, ZNRF2, CACNG8, ARRB1, CACNG2, CACNG3, PTPRN2, SLC12A2, ANTXR1, INSR, RNF144A, RAB7A, AP3D1, SGSM1, AP2A2, ICA1, DNM2, GNAO1, PKD1, CAMK2A	down	ex_06
Nucleolus (GO:0005730)	0.461419	1	17	275	MAPKBP1, WRN, GTF3C1, RPL23A, GNAI3, NUP153, NARF, COX10, RPP38, RPL26, SF3B3, RPL13, RPL17, KIAA0319L, RPS9, SUZ12, RPS3A	down	ex_24
H4 Histone Acetyltransferase Complex (GO:1902562)	0.461848	1	1	4	PHF20L1	down	oligodendrocytes_00
ATAC Complex (GO:0140672)	0.461848	1	1	4	ZZZ3	down	oligodendrocytes_00
Apical Dendrite (GO:0097440)	0.461972	1	3	7	MYO1D, SLC1A1, NEURL1	down	ex_02
Clathrin Adaptor Complex (GO:0030131)	0.461972	1	3	7	SGIP1, AP2A2, AP1M1	down	ex_02
SUMO Ligase Complex (GO:0106068)	0.461972	1	3	7	SLF2, SMC5, RANGAP1	down	ex_02
Cytoplasmic Stress Granule (GO:0010494)	0.462082	1	3	41	DDX3X, FXR1, G3BP2	up	ex_22
Astrocyte Projection (GO:0097449)	0.462507	1	1	4	PINK1	up	ex_06
Dystroglycan Complex (GO:0016011)	0.462507	1	1	4	SGCB	up	ex_06
Chromosome (GO:0005694)	0.462957	1	14	47	SELENOO, CDYL, PUM3, STAG1, SETX, INTS7, PDS5A, SPIDR, ATR, CTCF, SHLD2, HDAC8, WRN, SETD2	down	ex_11
Polymeric Cytoskeletal Fiber (GO:0099513)	0.463386	1	10	77	PNN, MYO5A, MACF1, CDK5RAP2, TPM3, TSC1, DIAPH2, DNM2, TPPP, TOGARAM1	down	in_20
Mitotic Spindle (GO:0072686)	0.463491	1	4	57	HNRNPU, DYNLL1, DCTN1, NGRN	up	ex_22
Cytoplasmic Vesicle Membrane (GO:0030659)	0.463865	1	10	131	VAMP2, APPL1, CLU, SPIRE1, GRIA4, AP2M1, ITM2B, RAB11A, ATP6V0C, CLCN4	up	ex_23
Actin Filament (GO:0005884)	0.463934	1	9	24	GAS7, SPTBN4, TPM1, TMOD1, DMTN, MYO5A, COBL, MYO9B, MARK2	down	ex_02
Core Mediator Complex (GO:0070847)	0.464075	1	1	9	MED27	up	ex_21
Bounding Membrane Of Organelle (GO:0098588)	0.464457	1	19	299	OPTN, GABARAPL2, VAMP2, AP2M1, SLC36A1, TRIM23, SNX3, WASL, TAB2, GALNT8, AGPAT3, PLD3, USO1, CNIH1, ITPR2, UBA52, ITM2B, ATP6V0A1, TMEM108	up	ex_22
Ribosome (GO:0005840)	0.465074	1	4	23	RPL13A, RPL18, RPS28, RPL32	down	ex_17
bBAF Complex (GO:0140092)	0.465108	1	2	3	ARID1A, ARID1B	up	oligodendrocytes_00
Cul5-RING Ubiquitin Ligase Complex (GO:0031466)	0.465108	1	2	3	KLHDC1, PCMTD1	up	oligodendrocytes_00
Early Endosome (GO:0005769)	0.465228	1	8	86	APBB2, B2M, HLA-A, HLA-B, HLA-E, SNX4, HTT, RCSD1	down	endothelial_25
Voltage-Gated Potassium Channel Complex (GO:0008076)	0.465355	1	1	22	KCNB2	up	ex_19
Calcium Channel Complex (GO:0034704)	0.465543	1	5	28	MCU, RYR3, CACNA1A, PKD1L1, CACNA1B	down	in_12
Lipid Droplet (GO:0005811)	0.465933	1	2	19	RAB7A, RAB18	down	in_26
Microtubule (GO:0005874)	0.465951	1	10	59	DYNC2H1, MACF1, DNM1, DNM2, MAPT, KIF1A, CCDC57, ZNF804A, CLIP1, CCDC66	down	in_12
cullin-RING Ubiquitin Ligase Complex (GO:0031461)	0.465951	1	10	59	KLHL22, TRPC4AP, COMMD1, FBXL4, ANAPC10, ZER1, KLHDC10, KLHL42, AMN1, DCAF10	down	in_12
Microtubule Cytoskeleton (GO:0015630)	0.466933	1	5	160	DPYSL2, PPP2CA, KIF3C, DNAJA1, DCTN1	up	ex_19
Ciliary Membrane (GO:0060170)	0.467189	1	1	10	BBS9	down	in_27
Cortical Actin Cytoskeleton (GO:0030864)	0.467189	1	1	10	SPTBN4	down	in_27
Ficolin-1-Rich Granule Membrane (GO:0101003)	0.467548	1	2	18	DIAPH1, NFASC	down	endothelial_25
Membrane Raft (GO:0045121)	0.467613	1	5	36	APP, EZR, GPM6B, LYN, JAK2	down	astrocytes_05
Recycling Endosome (GO:0055037)	0.467727	1	13	39	STX8, ATP11B, RELCH, APP, STX12, TBC1D14, ATP9A, SLC11A2, COMMD1, ATP13A4, VPS53, AP1G1, RAB8B	up	OPC_07
Glutamatergic Synapse (GO:0098978)	0.467839	1	3	39	SLC4A8, NELL2, NOS1AP	up	in_12
Cyclin-Dependent Protein Kinase Holoenzyme Complex (GO:0000307)	0.467979	1	1	10	CCNC	up	ex_22
Nuclear Inner Membrane (GO:0005637)	0.467979	1	1	10	GARS1	up	ex_22
Microbody Lumen (GO:0031907)	0.467979	1	1	10	HSD17B4	up	ex_22
Histone Acetyltransferase Complex (GO:0000123)	0.468037	1	1	7	KANSL1	down	endothelial_25
Synaptic Membrane (GO:0097060)	0.468037	1	1	7	MTMR2	down	endothelial_25
Cytoplasmic Dynein Complex (GO:0005868)	0.468037	1	1	7	SNX4	down	endothelial_25
Lysosomal Membrane (GO:0005765)	0.468387	1	6	140	SLC11A2, GPR137B, MGST1, RPTOR, OCA2, CLU	up	ex_09
Glutamatergic Synapse (GO:0098978)	0.468429	1	2	40	IL1RAPL2, LRRC4C	up	in_20
Membrane Raft (GO:0045121)	0.46889	1	4	43	KCND2, PSEN1, SULF1, ADD2	down	in_26
Bounding Membrane Of Organelle (GO:0098588)	0.469128	1	34	209	ANKFY1, VPS13B, PI4KA, STX6, DSEL, ST8SIA3, LDLRAD4, RAP1A, AP2A2, ICA1, SREBF2, GALNT1, GNAO1, AGPAT3, MAN1A2, GLG1, CNIH3, RNF175, VPS45, CACNG4, PTPRN2, INSR, COG6, GOLGB1, COPG2, AP3D1, RYR3, ZDHHC20, ZDHHC21, B3GAT1, TMEM108, DNM2, NCAM1, CAMK2A	down	in_12
Monoatomic Ion Channel Complex (GO:0034702)	0.469136	1	1	12	OSTM1	up	in_15
Cell-Cell Junction (GO:0005911)	0.469187	1	5	75	GJC1, SORBS1, KAZN, PDZD2, CYTH3	up	in_28
Mitotic Spindle (GO:0072686)	0.46991	1	15	30	TBL1XR1, YEATS2, HNRNPU, TAF1D, CDC27, CLASP1, CCSAP, TBCK, TFDP2, CUL3, NUMA1, CDC14B, TPR, NCOR1, KAT2B	up	oligodendrocytes_00
Recycling Endosome (GO:0055037)	0.470055	1	9	63	SCAMP1, SLC9B2, APP, STX7, RAP2A, SORL1, RAB11A, ZDHHC2, CLCN3	up	ex_01
Chromosome (GO:0005694)	0.470163	1	3	33	JUN, ATR, HDAC8	down	astrocytes_18
Exocytic Vesicle Membrane (GO:0099501)	0.470233	1	4	29	PTPRN2, UNC13B, ICA1, SLC17A7	down	ex_21
cullin-RING Ubiquitin Ligase Complex (GO:0031461)	0.470239	1	10	78	FBXW4, KLHL22, PRKN, FBXO31, FBXL4, CUL1, ZER1, KLHL7, FBXO42, GAN	down	ex_21
Lipid Droplet (GO:0005811)	0.470634	1	6	24	FAAH2, LDAH, RAB7A, ARID4A, RAB40C, FAF2	down	ex_06
trans-Golgi Network Membrane (GO:0032588)	0.470764	1	6	38	APP, CLTC, CLTA, TMEM165, CLIP3, CLVS2	up	ex_06
Cyclin-Dependent Protein Kinase Holoenzyme Complex (GO:0000307)	0.470832	1	3	11	CDK12, CDK13, CCND3	down	ex_06
Sarcoplasmic Reticulum Membrane (GO:0033017)	0.470832	1	3	11	STIM1, JPH3, JPH4	down	ex_06
Cytoskeleton (GO:0005856)	0.471194	1	16	138	MARCKS, ADCY8, LYST, ARHGAP6, ABL2, SNAP25, BICD1, ACTB, CCSER2, MTSS1, KLHL22, CAPZA1, CASK, TBCA, PJA2, MAST2	down	OPC_07
Actin Cytoskeleton (GO:0015629)	0.472482	1	4	126	SNCA, DYNLL1, RAC1, CDH2	up	ex_19
Vesicle Membrane (GO:0012506)	0.473091	1	2	24	MYO5B, RAB11A	up	in_10
Cortical Actin Cytoskeleton (GO:0030864)	0.473206	1	2	14	DYNLL1, EEF1A1	up	ex_11
Cytoplasmic Stress Granule (GO:0010494)	0.473426	1	6	41	SSB, LARP4B, ROCK1, CELF1, LARP1B, RPTOR	down	ex_22
Endosome Membrane (GO:0010008)	0.473678	1	10	132	OPTN, CLTC, RAB11A, CLIP3, PIP4P2, APPL1, ATP6V0C, AP2M1, TMEM30A, CLCN4	up	ex_23
Recycling Endosome Membrane (GO:0055038)	0.473716	1	3	21	RAB11FIP3, RAB11FIP4, ATP9A	down	ex_21
Podosome (GO:0002102)	0.473839	1	1	4	ASAP1	up	oligodendrocytes_04
RISC-loading Complex (GO:0070578)	0.473839	1	1	4	DHX9	up	oligodendrocytes_04
Septin Cytoskeleton (GO:0032156)	0.473839	1	1	4	SEPTIN8	up	oligodendrocytes_04
GBAF Complex (GO:0140288)	0.473839	1	1	4	SS18	up	oligodendrocytes_04
Small-Subunit Processome (GO:0032040)	0.473938	1	2	22	NOP58, XRCC5	up	ex_23
Actin Filament (GO:0005884)	0.473938	1	2	22	PAK1, PALLD	up	ex_23
cis-Golgi Network (GO:0005801)	0.474057	1	3	17	GOLGA8A, MAP6, GOLGB1	down	ex_23
Condensed Chromosome (GO:0000793)	0.474057	1	3	17	SYCP2L, NSMCE2, RAD50	down	ex_23
Neuron To Neuron Synapse (GO:0098984)	0.474351	1	1	5	GRM7	down	ex_21
Recycling Endosome Membrane (GO:0055038)	0.474357	1	4	16	OPTN, RAB11FIP3, RAB11FIP4, ATP9A	down	in_10
Adherens Junction (GO:0005912)	0.4747	1	4	46	PLEKHA7, FRMD4A, SHROOM3, SPTBN4	down	astrocytes_18
Late Endosome (GO:0005770)	0.4747	1	4	46	RNF149, TTPA, UVRAG, MAGI2	down	astrocytes_18
Axon (GO:0030424)	0.474759	1	8	52	FEZ1, HEPACAM, IQGAP1, SEPTIN4, MAP1B, CNTNAP2, MYO1D, SPG11	down	oligodendrocytes_00
Sodium:Potassium-Exchanging ATPase Complex (GO:0005890)	0.474787	1	1	4	ATP1A3	down	ex_23
Set1C/COMPASS Complex (GO:0048188)	0.474787	1	1	4	BOD1L1	down	ex_23
Primary Lysosome (GO:0005766)	0.474787	1	1	4	HEXB	down	ex_23
Condensed Chromosome, Centromeric Region (GO:0000779)	0.474787	1	1	4	SYCP2L	down	ex_23
Clathrin Coat (GO:0030118)	0.475068	1	2	5	CLTC, PICALM	up	astrocytes_05
mRNA Cleavage And Polyadenylation Specificity Factor Complex (GO:0005847)	0.475068	1	2	5	CPSF6, FIP1L1	up	astrocytes_05
Vacuolar Lumen (GO:0005775)	0.475507	1	4	41	IST1, PLD3, MAPK1, CCT8	down	ex_09
Ribosome (GO:0005840)	0.475507	1	4	41	LARP4B, DHX9, RPL31, RPS19	down	ex_09
Actin Cytoskeleton (GO:0015629)	0.475654	1	6	84	ADCY8, MYO5B, GAS2, TPM3, AMPH, CORO1C	up	in_10
Cytoplasmic Stress Granule (GO:0010494)	0.475841	1	10	39	RC3H1, LARP4B, LARP4, DDX19A, STAU1, ROCK1, DHX36, PUM1, LARP1, RPTOR	down	in_08
Vesicle (GO:0031982)	0.476	1	4	61	CALM1, ACTB, CST3, GAPDH	down	in_28
Ficolin-1-Rich Granule Membrane (GO:0101003)	0.476062	1	3	19	PTPRN2, NFASC, SIRPA	down	ex_22
Ficolin-1-Rich Granule Membrane (GO:0101003)	0.476152	1	3	19	CLU, PRCP, ATP6V0C	up	ex_01
Aggresome (GO:0016235)	0.476936	1	2	13	PRKN, PSEN1	down	ex_21
Cytoskeleton Of Presynaptic Active Zone (GO:0048788)	0.477152	1	1	5	RIMS2	down	in_20
Septin Cytoskeleton (GO:0032156)	0.477152	1	1	5	SEPTIN6	down	in_20
Synaptic Membrane (GO:0097060)	0.477547	1	4	11	ATP2B2, SHISA9, DLG1, LRP4	up	OPC_07
Filopodium Membrane (GO:0031527)	0.477669	1	1	4	ITGAV	up	astrocytes_18
Hemidesmosome (GO:0030056)	0.477669	1	1	4	ITGB4	up	astrocytes_18
Transcription Factor TFTC Complex (GO:0033276)	0.477669	1	1	4	KAT2A	up	astrocytes_18
Golgi Medial Cisterna (GO:0005797)	0.477669	1	1	4	SLC10A7	up	astrocytes_18
Endosome Membrane (GO:0010008)	0.477709	1	16	97	ANKFY1, ZFYVE16, ZFYVE9, SYNDIG1, RAB11FIP4, INSR, LDLRAD4, RAP1A, PACSIN2, MON2, AP3D1, AP2A2, RABGEF1, CLEC16A, TMEM108, VPS45	down	in_12
Autophagosome Membrane (GO:0000421)	0.478393	1	1	11	GABARAPL1	up	ex_17
AMPA Glutamate Receptor Complex (GO:0032281)	0.478393	1	1	11	GRIA3	up	ex_17
Aggresome (GO:0016235)	0.478393	1	1	11	XRN2	up	ex_17
Postsynaptic Density (GO:0014069)	0.478763	1	7	91	NSF, PRNP, GRIA4, GRIK4, SYT11, CDK5R1, SLC8A1	up	ex_23
Secretory Granule Lumen (GO:0034774)	0.478945	1	3	92	CLU, HSP90AA1, HSP90AB1	up	ex_19
Serine/Threonine Protein Kinase Complex (GO:1902554)	0.478956	1	3	16	CDK14, CCNL2, PRKCZ	down	in_12
Extrinsic Component Of Cytoplasmic Side Of Plasma Membrane (GO:0031234)	0.479093	1	3	21	GNG2, GNA12, CYTH1	down	in_20
Cytoplasmic Vesicle Membrane (GO:0030659)	0.479197	1	7	89	LYN, PECAM1, ITM2B, TLR4, RAB6A, AP2A2, CD74	down	microglia_13
Clathrin Coat (GO:0030118)	0.479387	1	4	10	CLTB, EPS15L1, CLINT1, EPN2	down	ex_02
RISC Complex (GO:0016442)	0.479387	1	4	10	DHX9, AGO2, AGO3, TNRC6A	down	ex_02
Protein Phosphatase Type 2A Complex (GO:0000159)	0.479387	1	4	10	PPP2R5C, PPP2R5E, PPP2R2D, PPP2R2C	down	ex_02
Sarcoplasmic Reticulum Membrane (GO:0033017)	0.479387	1	4	10	STIM1, JPH3, JPH4, TMEM38A	down	ex_02
trans-Golgi Network (GO:0005802)	0.479469	1	31	114	COG6, BACE1, GCC2, GOLGA4, MYO18A, ELAPOR1, EIPR1, PCSK7, ATXN2, AP4S1, AP1M1, GBF1, MARCHF4, KLHL20, DENND5A, ATP9B, ATP9A, IGF2R, ATP8B2, TRAPPC9, NSG2, MMP24, BAIAP3, GNAO1, VPS54, VPS53, CCDC186, RAB10, DOP1B, DOP1A, CLVS1	down	ex_01
Monoatomic Ion Channel Complex (GO:0034702)	0.479553	1	2	12	CHRNA7, TRPM2	down	in_15
Vacuolar Membrane (GO:0005774)	0.479553	1	2	12	WDFY3, SLC36A4	down	in_15
Mitochondrial Respiratory Chain Complex IV (GO:0005751)	0.480144	1	1	4	COX7C	down	ex_17
H3 Histone Acetyltransferase Complex (GO:0070775)	0.480144	1	1	4	KAT6B	down	ex_17
Nuclear Envelope Lumen (GO:0005641)	0.480144	1	1	4	TUBB2A	down	ex_17
Vacuolar Lumen (GO:0005775)	0.480181	1	2	41	ASAH1, HSP90AA1	up	ex_09
Actin Filament (GO:0005884)	0.480384	1	1	23	RAC1	up	ex_19
Actin Filament (GO:0005884)	0.480639	1	1	25	IQGAP1	up	in_26
Vesicle Membrane (GO:0012506)	0.480673	1	11	30	VOPP1, KIF1B, AP1M1, SNX9, NSG2, SGSM1, RAB10, APPBP2, HTT, ZNRF2, ARRB1	down	ex_02
Actin Cytoskeleton (GO:0015629)	0.480786	1	7	85	SYNPO2, SPTBN4, SPTBN1, TPM1, CASK, SHROOM3, PARVA	down	astrocytes_18
Spliceosomal snRNP Complex (GO:0097525)	0.481222	1	2	13	HNRNPC, TXNL4A	down	in_20
Rough Endoplasmic Reticulum (GO:0005791)	0.481251	1	1	11	PKM	up	in_08
trans-Golgi Network Membrane (GO:0032588)	0.481256	1	12	43	ATP9A, IGF2R, COG6, NSG2, MMP24, BAIAP3, GNAO1, VPS54, VPS53, AP4S1, AP1M1, CLVS1	down	ex_01
Neuron Projection (GO:0043005)	0.481988	1	16	280	CADM1, CD2AP, STRN, ADGRL3, RIC3, DAB2IP, TMEM266, ADORA1, SRCIN1, GLRB, INSR, PTK7, MAP6, SYT7, SCN9A, TMEM108	down	ex_19
Secretory Granule Membrane (GO:0030667)	0.482172	1	6	68	RAB7A, AP2A2, CCDC136, KCNAB2, PSEN1, RAB18	down	in_26
Cation Channel Complex (GO:0034703)	0.482287	1	1	11	CALM1	down	in_28
Asymmetric Synapse (GO:0032279)	0.483415	1	2	29	NLGN1, FXR1	up	oligodendrocytes_03
Axon (GO:0030424)	0.483558	1	32	111	MAPK8IP3, CD2AP, BSN, INSR, SETX, KCNB1, MAPT, ADGRL1, PTPRS, MAP7, MAP6, DAB2IP, DSCAML1, SLC8A2, SLC8A3, KIRREL3, SYT7, DOCK7, TMEM108, ATCAY, NF1, SRCIN1, COBL, CPT1C, NELL1, NFASC, MYO1D, MAPK8, DIP2B, NRCAM, EPHB2, SPG11	down	ex_11
Phagocytic Vesicle (GO:0045335)	0.483625	1	2	28	SNX3, RAB11A	up	ex_17
Basement Membrane (GO:0005604)	0.483702	1	2	11	APLP1, FRAS1	up	ex_06
COPII-coated ER To Golgi Transport Vesicle (GO:0030134)	0.484114	1	2	24	SAR1B, ECPAS	up	ex_21
Filopodium (GO:0030175)	0.484355	1	3	17	ITGA3, ANTXR1, UNC5C	down	ex_17
Cation Channel Complex (GO:0034703)	0.484355	1	3	17	MICU2, MICU1, PKD1L1	down	ex_17
Ficolin-1-Rich Granule Membrane (GO:0101003)	0.484355	1	3	17	PTPRN2, DYNLL1, ATP6AP2	down	ex_17
Vacuolar Membrane (GO:0005774)	0.484355	1	3	17	WDR59, SLC36A4, ATP6AP2	down	ex_17
trans-Golgi Network Membrane (GO:0032588)	0.485419	1	3	47	COG1, VPS51, VPS54	down	ex_19
Endocytic Vesicle (GO:0030139)	0.485863	1	5	53	AP2B1, SH3KBP1, DNM2, SCARB2, CAMK2D	down	endothelial_25
Endocytic Vesicle (GO:0030139)	0.486581	1	4	62	HSPH1, RAB8B, GRIA2, AP2M1	up	in_08
Endosome Membrane (GO:0010008)	0.486684	1	25	81	ANKFY1, ZFYVE16, VPS13A, TFRC, ATP6V0A1, TLR4, CLTC, RAP1A, MON2, SORT1, RAB11A, SLC9A9, ATP10B, MAP3K7, ATP9A, CLEC16A, RAB4A, WASHC3, WASHC4, TPCN1, PIKFYVE, ATP13A5, ATP13A3, SORL1, ITGB1	up	astrocytes_05
Early Endosome Membrane (GO:0031901)	0.486865	1	2	27	ZFYVE9, SLC30A10	up	in_28
Mitochondrial Membrane (GO:0031966)	0.486909	1	12	195	NDUFB6, COX4I1, PLA2G4C, PDE2A, TOMM7, MTARC2, ATP5PF, MARCHF5, UQCC2, COX10, COQ4, NDUFS4	down	ex_24
Postsynaptic Density Membrane (GO:0098839)	0.487127	1	1	7	GRID1	down	oligodendrocytes_03
Postsynaptic Density (GO:0014069)	0.487286	1	14	85	GRIN1, SYNDIG1, DTNB, RPS27, INPP4A, GRIN2A, TMEM108, ADGRL1, PTPRS, SRCIN1, ATP2B2, ADD2, GPHN, CACNG4	down	in_12
Mitochondrial Envelope (GO:0005740)	0.48734	1	7	49	PLA2G4C, MICU2, MICU1, OGDH, NLN, MAOB, SOD1	down	ex_22
Heterochromatin (GO:0000792)	0.48742	1	5	20	H2AZ1, MECP2, ATRX, BAZ1B, UHRF2	down	ex_06
Late Endosome (GO:0005770)	0.487524	1	2	55	CTSL, SLC39A14	down	ex_30
Cortical Actin Cytoskeleton (GO:0030864)	0.487582	1	5	17	MYRIP, COBL, SPTB, SPTBN4, SPTAN1	down	ex_01
Cytoplasmic Dynein Complex (GO:0005868)	0.488096	1	2	10	DYNC2H1, TPR	down	in_12
Axonal Growth Cone (GO:0044295)	0.488096	1	2	10	MYO9A, SHTN1	down	in_12
Sarcoplasmic Reticulum Membrane (GO:0033017)	0.488096	1	2	10	RYR3, JPH3	down	in_12
Early Endosome (GO:0005769)	0.488443	1	4	86	ECPAS, SLC2A13, CNTNAP2, NTRK2	up	endothelial_25
Sarcoplasmic Reticulum (GO:0016529)	0.488455	1	1	10	NOS1AP	up	in_12
Ciliary Membrane (GO:0060170)	0.488493	1	5	16	CASK, SHANK3, SHANK2, PKD1, ARL13B	down	ex_11
Vesicle (GO:0031982)	0.488656	1	9	57	STOM, ITSN1, CLTC, SLC39A12, F3, RAB11A, GRIA4, DNAJC6, VAPA	up	astrocytes_18
Heterotrimeric G-protein Complex (GO:0005834)	0.488905	1	3	8	GNAI1, GNA12, GNAO1	up	OPC_07
Mitochondrial Inner Membrane (GO:0005743)	0.488971	1	8	128	PDE2A, ATP5PF, UQCC2, COX10, COQ4, NDUFS4, NDUFB6, COX4I1	down	ex_24
Ciliary Membrane (GO:0060170)	0.489957	1	3	18	MOSMO, TMEM67, BBS7	up	ex_06
Actin Filament (GO:0005884)	0.490005	1	5	15	IQGAP1, APC2, COBL, CTTN, MARK2	up	astrocytes_05
Nuclear Inclusion Body (GO:0042405)	0.4903	1	3	9	NUP98, PABPN1, NUP153	down	ex_11
RSC-type Complex (GO:0016586)	0.4903	1	3	9	SMARCC1, SMARCA4, ARID2	down	ex_11
Monoatomic Ion Channel Complex (GO:0034702)	0.490301	1	2	12	SHISA9, TRPM2	down	ex_22
Cytosolic Large Ribosomal Subunit (GO:0022625)	0.490372	1	2	12	RPL37A, RPL28	up	ex_01
Multivesicular Body (GO:0005771)	0.490372	1	2	12	SORL1, RAB11A	up	ex_01
trans-Golgi Network (GO:0005802)	0.490422	1	10	100	OPTN, APP, CNST, CCDC91, SLC10A7, MARCHF1, TRAPPC9, ATP8A1, SORL1, CLVS2	up	ex_02
Mitochondrial Outer Membrane (GO:0005741)	0.490954	1	4	61	PDE2A, TOMM7, MTARC2, MARCHF5	down	ex_24
Endocytic Vesicle (GO:0030139)	0.490957	1	16	49	GAPVD1, STX12, HEATR5B, HEATR5A, RAPGEF2, RAPGEF6, RAB7A, AP2B1, RAB8B, STAM2, RAB5A, SH3KBP1, SRGAP3, RABEP1, GNAO1, MTOR	up	OPC_07
Spindle (GO:0005819)	0.491215	1	8	88	CALM3, EPB41, CDC27, NUMA1, CCDC57, PKD2, NGRN, MAPK1	down	ex_09
Specific Granule (GO:0042581)	0.491274	1	5	38	ATP11A, PDXK, VCL, HGSNAT, ANXA11	down	ex_21
Cul2-RING Ubiquitin Ligase Complex (GO:0031462)	0.491821	1	5	13	ZER1, ZYG11B, COMMD1, ZSWIM5, KLHDC10	down	ex_02
Cytoplasmic Stress Granule (GO:0010494)	0.492942	1	2	42	DDX3X, RPTOR	up	ex_09
Cation Channel Complex (GO:0034703)	0.493226	1	1	11	TRPC3	up	in_28
Autophagosome (GO:0005776)	0.493301	1	3	21	UVRAG, TBC1D12, FTH1	down	astrocytes_05
Intermediate Filament Cytoskeleton (GO:0045111)	0.493429	1	1	17	DTNA	up	in_20
GABA-A Receptor Complex (GO:1902711)	0.493485	1	1	8	GABRA3	down	in_26
MLL1 Complex (GO:0071339)	0.493485	1	1	8	KMT2A	down	in_26
Cytoplasmic Side Of Endoplasmic Reticulum Membrane (GO:0098554)	0.493485	1	1	8	PTPN1	down	in_26
Ciliary Membrane (GO:0060170)	0.493603	1	2	17	BBIP1, MOSMO	up	ex_02
Nucleolus (GO:0005730)	0.494088	1	13	164	BAZ2A, RNF213, CCNY, NEDD4, WDFY3, PRDM5, CASK, POLA1, ABL1, TULP3, GOLGA3, SPTBN1, ABCC4	down	astrocytes_18
Protein Kinase Complex (GO:1902911)	0.494653	1	1	12	INSR	down	ex_19
MLL1 Complex (GO:0071339)	0.494653	1	1	12	PHF20	down	ex_19
Sarcoplasmic Reticulum Membrane (GO:0033017)	0.494653	1	1	12	TMEM38A	down	ex_19
Cytoplasmic Side Of Plasma Membrane (GO:0009898)	0.494854	1	2	25	PPP3CA, FARP1	up	in_10
Lipid Droplet (GO:0005811)	0.494994	1	1	24	RAB7A	up	ex_19
Clathrin Vesicle Coat (GO:0030125)	0.49545	1	2	7	NCALD, EPN2	down	ex_06
Calcium Channel Complex (GO:0034704)	0.495587	1	5	32	CALM2, CALM3, CALM1, CACNB4, CACNA1A	up	ex_06
Euchromatin (GO:0000791)	0.495742	1	1	9	BCAS3	down	microglia_13
Protein Serine/Threonine Phosphatase Complex (GO:0008287)	0.49601	1	1	16	PPP3CA	up	endothelial_25
Endoplasmic Reticulum Tubular Network (GO:0071782)	0.49647	1	1	13	RTN4	up	in_15
Focal Adhesion (GO:0005925)	0.496536	1	7	101	DCAF6, CORO1C, ITGA1, RPS29, ENAH, CD46, CTNNA1	up	in_10
Cytoplasmic Side Of Plasma Membrane (GO:0009898)	0.496781	1	2	27	AJAP1, FARP1	down	in_27
Membrane Raft (GO:0045121)	0.496826	1	3	36	LYN, ITGB2, ITGAM	down	microglia_13
Exocytic Vesicle Membrane (GO:0099501)	0.496905	1	5	21	PTPRN2, UNC13A, SYN2, PTPRS, SYT1	down	in_10
P-body (GO:0000932)	0.496927	1	7	29	RC3H1, TNRC6A, DCP1A, TNRC6C, GARRE1, NBDY, DIS3L2	down	ex_06
Vesicle (GO:0031982)	0.497441	1	12	78	CD2AP, PRKCZ, BIN1, ITSN1, GIPC1, SNX1, PACRG, SPTAN1, STX8, ATP1A3, MYO1D, EPS8L2	down	ex_23
Nuclear Chromosome (GO:0000228)	0.497667	1	4	30	SPIDR, BRMS1L, MACROH2A1, PBRM1	down	ex_21
Intermediate Filament Cytoskeleton (GO:0045111)	0.497684	1	2	23	INA, NEFL	up	ex_23
Vesicle Membrane (GO:0012506)	0.497752	1	5	31	GIPC1, SGSM1, SPIRE2, AP1G1, ARRB1	down	ex_23
Basolateral Plasma Membrane (GO:0016323)	0.497923	1	6	42	EPB41, SLC23A2, ABCC5, AJAP1, SLC7A1, SLC13A3	down	ex_22
Actin Filament (GO:0005884)	0.498105	1	3	20	ACTN1, SPTBN4, COBL	down	in_15
P-body (GO:0000932)	0.498105	1	3	20	UBAP2, TNRC6A, DCP1A	down	in_15
trans-Golgi Network (GO:0005802)	0.498323	1	21	65	RELCH, APP, STX16, COG7, COG5, PRKD1, TMEM165, PCSK5, ATXN2, RAB6A, GBF1, STX8, DENND5A, ATP9A, BIRC6, ATP8A1, GNAO1, VPS53, DOP1A, PIK3C2A, AP1G1	up	OPC_07
Nuclear Lumen (GO:0031981)	0.498417	1	17	281	MAPKBP1, WRN, GTF3C1, RPL23A, GNAI3, NUP153, NARF, RPP38, COX10, RPL26, SF3B3, RPL13, RPL17, KIAA0319L, RPS9, SUZ12, RPS3A	down	ex_24
Specific Granule (GO:0042581)	0.499021	1	4	38	ARMC8, CLU, ATP8A1, CD47	up	ex_02
Adherens Junction (GO:0005912)	0.499263	1	8	57	CDH6, CDH2, SDCBP, CDH10, LIN7C, CCDC85A, NECTIN3, CTNNA3	up	ex_01
NMDA Selective Glutamate Receptor Complex (GO:0017146)	0.49958	1	1	4	GRIN2A	down	in_12
Golgi Stack (GO:0005795)	0.49975	1	1	11	GOLGB1	down	in_27
Euchromatin (GO:0000791)	0.49975	1	1	11	RBMX	down	in_27
RISC Complex (GO:0016442)	0.499992	1	1	10	DDX6	up	ex_21
COPII Vesicle Coat (GO:0030127)	0.499992	1	1	10	SAR1B	up	ex_21
Core Mediator Complex (GO:0070847)	0.500548	1	1	11	MED10	up	ex_22
Vesicle (GO:0031982)	0.500686	1	4	61	STOM, ABCA1, GPM6A, ATP1A2	up	in_28
Actin Cytoskeleton (GO:0015629)	0.500712	1	15	92	AFAP1, MACF1, MTSS1, GAS7, ACACA, SH3PXD2A, MYO9B, MPRIP, SPTAN1, ABLIM2, DENND2A, SPECC1L, ARHGAP21, MYRIP, SRCIN1	down	in_12
Recycling Endosome (GO:0055037)	0.500884	1	10	44	STX8, ATP11A, OPTN, RAB11FIP3, RAB11FIP4, ATP9A, MYO5A, FCHSD2, VPS53, SYT11	down	in_10
Chromosome (GO:0005694)	0.501538	1	7	55	MACROH2A1, SPIDR, CTCF, PBRM1, SHLD2, SETD7, SETD2	down	ex_21
Excitatory Synapse (GO:0060076)	0.501573	1	6	16	ATP2B3, GRIN1, SHANK1, NETO1, SYNDIG1, BSN	down	ex_02
cis-Golgi Network (GO:0005801)	0.501573	1	6	16	HOOK3, GOLGA8A, MAP6, FKTN, AZIN2, GOLGB1	down	ex_02
Lysosome (GO:0005764)	0.501692	1	5	119	WDR41, OCA2, CLU, HSP90AA1, GNAI1	up	in_20
Vesicle Membrane (GO:0012506)	0.502384	1	2	29	CLU, RAB11A	up	ex_17
H4/H2A Histone Acetyltransferase Complex (GO:0043189)	0.502838	1	2	11	EPC2, EP400	down	ex_23
Vesicle (GO:0031982)	0.503325	1	4	50	ABCA1, GAK, WDFY2, ITGB2	down	microglia_13
Lytic Vacuole (GO:0000323)	0.503325	1	4	50	SNX6, UVRAG, PSAP, RNASET2	down	microglia_13
PRC1 Complex (GO:0035102)	0.503873	1	2	6	PHC2, PCGF6	down	ex_01
Myofibril (GO:0030016)	0.503873	1	2	6	TMOD1, PDE4DIP	down	ex_01
Calcium Channel Complex (GO:0034704)	0.504063	1	4	30	CACNA1A, PKD1L1, CACNA1B, CACNA1I	down	in_20
Sodium Channel Complex (GO:0034706)	0.504636	1	2	5	GRIK3, SCN2A	up	OPC_07
Intracellular Vesicle (GO:0097708)	0.504636	1	2	5	ITSN1, ITSN2	up	OPC_07
Pericentric Heterochromatin (GO:0005721)	0.504636	1	2	5	UHRF2, CENPC	up	OPC_07
Core Mediator Complex (GO:0070847)	0.504797	1	1	5	MED15	down	in_15
Clathrin-Coated Vesicle (GO:0030136)	0.504798	1	10	20	SGIP1, TMED10, DENND1A, CLTA, MYO6, VTI1A, SNX9, PICALM, VPS41, HIP1	up	oligodendrocytes_00
Monoatomic Ion Channel Complex (GO:0034702)	0.505269	1	3	12	STXBP5, PKD2, TRPM2	down	in_10
Septin Cytoskeleton (GO:0032156)	0.505365	1	1	7	SEPTIN5	up	ex_02
Nucleolus (GO:0005730)	0.505555	1	23	173	RABGEF1, SPG11, SCAF11, SMARCA4, N4BP1, IQSEC1, NOL10, TTC3, WDFY3, CHD3, TAF1, UPF3A, HNRNPR, KAT6A, AK5, CDC14B, GABRG3, NMD3, ASIC2, XPO6, ZFC3H1, NVL, RPAP2	down	in_15
Specific Granule (GO:0042581)	0.505562	1	6	38	ATP11A, PDXK, MMP24, DNAJC5, CEP290, SPTAN1	down	ex_23
Asymmetric Synapse (GO:0032279)	0.506584	1	2	57	NEURL1, ADGRA1	down	ex_30
Cytoplasmic Dynein Complex (GO:0005868)	0.507612	1	1	6	DYNC1I2	down	OPC_07
Cul2-RING Ubiquitin Ligase Complex (GO:0031462)	0.507612	1	1	6	KLHDC2	down	OPC_07
Protein Kinase Complex (GO:1902911)	0.507612	1	1	6	TANK	down	OPC_07
Early Endosome Membrane (GO:0031901)	0.507768	1	6	47	ATP11B, KCNH1, ATP9A, SNX6, DOP1B, ZFYVE28	down	ex_21
Dendrite Membrane (GO:0032590)	0.50784	1	4	16	INSR, KCNB1, ATP2B2, SHISA9	down	ex_06
Endosome Membrane (GO:0010008)	0.5079	1	10	119	ANKFY1, ZFYVE9, SYNDIG1, RAB11FIP3, ANXA6, RAB7A, PACSIN2, AP2A2, SCAMP5, PXK	down	in_26
Cytoskeleton Of Presynaptic Active Zone (GO:0048788)	0.508044	1	1	6	RIMS3	up	ex_11
Myofibril (GO:0030016)	0.508044	1	1	6	TMOD2	up	ex_11
Lysosome (GO:0005764)	0.508127	1	8	133	PIP4K2A, LAPTM4B, AP2M1, OCIAD1, RNF13, VPS35, GPC5, ATP13A2	up	in_08
Postsynaptic Density Membrane (GO:0098839)	0.508439	1	4	23	PTPRS, GRIN2A, SYNDIG1, CACNG4	down	in_12
Condensed Chromosome (GO:0000793)	0.508466	1	4	15	BRD4, SLF2, RAD50, TTN	down	in_08
Ficolin-1-Rich Granule Membrane (GO:0101003)	0.508466	1	4	15	PTPRN2, NFASC, AP2A2, SIRPA	down	in_08
Lytic Vacuole Membrane (GO:0098852)	0.509189	1	15	110	LNPEP, RRAGB, ATP6V1B2, WDR41, ATP6V1C1, GNAI1, ARL8B, CLU, NAPG, STX7, NSF, ATP6V0C, AP2M1, PSAP, CLCN3	up	ex_01
Specific Granule (GO:0042581)	0.509372	1	11	40	ATP11A, CYFIP1, PDXK, KCNAB2, MMP24, HGSNAT, PTPRJ, AP1M1, CEP290, ANXA11, SPTAN1	down	ex_01
Coated Vesicle (GO:0030135)	0.509559	1	3	24	SCAMP1, NUMB, SNX9	down	OPC_07
Glutamatergic Synapse (GO:0098978)	0.509583	1	3	44	CADPS2, DYNLL2, RAB11A	up	ex_22
Adherens Junction (GO:0005912)	0.509713	1	3	41	CTNND2, STXBP6, CTNNA1	up	in_10
Cytoskeleton (GO:0005856)	0.509732	1	16	193	ZNF131, MYO6, SEPTIN9, ABLIM3, FRMD5, BCAS3, SHTN1, AKAP9, ANK1, MACF1, TENM1, SPTAN1, DENND2A, MAP7D2, IFT43, ADD2	down	in_26
Glutamatergic Synapse (GO:0098978)	0.509874	1	7	50	SHISA6, GSK3B, ACTB, CDKL5, RAB11A, SLC4A8, SLITRK4	up	ex_01
Mitotic Spindle (GO:0072686)	0.509928	1	7	42	KLHL22, NIN, YEATS2, MAD1L1, TPR, NCOR1, CEP295	down	in_12
Spindle (GO:0005819)	0.510108	1	17	69	EML2, CSPP1, CCSAP, ZZZ3, KLHL22, YEATS2, TAF1D, TBCK, TFDP2, TUBGCP3, MAEA, CDC14B, SPATA5, CCDC57, ANXA11, KATNBL1, MAPK1	down	in_08
Clathrin-Coated Vesicle (GO:0030136)	0.510205	1	2	23	DENND1A, AP2A2	down	microglia_13
Cortical Cytoskeleton (GO:0030863)	0.510379	1	3	24	EEF1A1, DYNLL1, RIMS3	up	ex_11
Golgi Cisterna (GO:0031985)	0.51069	1	2	15	RAB30, GCNT1	up	ex_11
Postsynaptic Density Membrane (GO:0098839)	0.511332	1	3	22	PTPRS, GRIK4, SYNDIG1	down	in_20
Mitochondrial Outer Membrane (GO:0005741)	0.51158	1	3	47	TOMM20, BNIP3L, VDAC1	up	ex_17
Azurophil Granule Membrane (GO:0035577)	0.511746	1	3	20	IRAG2, MANBA, DNAJC13	down	ex_22
Platelet Alpha Granule (GO:0031091)	0.511746	1	3	20	NHLRC2, APP, STXBP1	down	ex_22
Cation Channel Complex (GO:0034703)	0.511834	1	3	20	CALM2, CALM1, UNC80	up	ex_01
trans-Golgi Network (GO:0005802)	0.511851	1	28	98	VTI1A, WLS, CALN1, GOLGA4, MYO18A, ELAPOR1, EIPR1, ECPAS, PCSK7, ATXN2, GBF1, YIPF4, STX8, KLHL20, ATP2C1, GGA2, DENND5A, ATP9B, ATP9A, SLC30A6, TRAPPC9, ARFGEF2, GNAO1, BICD1, VPS53, RAB10, DOP1B, DOP1A	down	ex_11
Nuclear Membrane (GO:0031965)	0.511975	1	2	66	CASC3, KPNA4	up	in_26
bBAF Complex (GO:0140092)	0.511992	1	1	5	ACTL6B	down	ex_22
Cytoplasmic Side Of Lysosomal Membrane (GO:0098574)	0.511992	1	1	5	BORCS5	down	ex_22
COPI Vesicle Coat (GO:0030126)	0.511992	1	1	5	COPG2	down	ex_22
COPI Vesicle Coat (GO:0030126)	0.512039	1	1	5	COPA	up	ex_01
Vesicle (GO:0031982)	0.512212	1	25	71	IFT172, STX12, ACTB, MVB12B, MYO5A, PRKCZ, MYO5C, BIN1, ITSN1, ITSN2, RHOA, AP3B2, GAK, GDI2, SPTAN1, WDFY2, ATP1A3, GNB1, CLEC16A, EDIL3, ATP2B3, YWHAZ, PKM, MYO1D, SLC24A4	down	ex_02
cis-Golgi Network (GO:0005801)	0.512473	1	1	18	IFT20	up	ex_09
Bicellular Tight Junction (GO:0005923)	0.512473	1	1	18	TJP1	up	ex_09
Protein Phosphatase Type 2A Complex (GO:0000159)	0.512825	1	1	9	PPP2R5C	down	astrocytes_18
Non-Motile Cilium (GO:0097730)	0.512825	1	1	9	TULP3	down	astrocytes_18
Serine/Threonine Protein Kinase Complex (GO:1902554)	0.513339	1	1	18	ACVR2A	up	in_20
Microbody Membrane (GO:0031903)	0.513339	1	1	18	HMGCR	up	in_20
Lysosome (GO:0005764)	0.513561	1	46	172	NPRL3, WDR59, ABCA5, VPS13C, GPR137C, BACE1, ELAPOR1, ANXA6, AP1M1, HEXB, SLC17A5, ANKRD27, USP4, ATP11A, NRG1, TPCN1, TPCN2, FNIP1, SPAG9, MTOR, ECE1, SPG11, LRP1, ARSB, MYO5A, DEPDC5, SNX6, ATP6V0E1, AP3D1, RPTOR, SZT2, KLHL22, GPC1, GPC6, DNAJC13, SYT7, GNB1, PSEN1, HGSNAT, GNAO1, ABCB9, PLD3, GLB1, RB1CC1, FLCN, SCARB1	down	ex_01
Golgi Membrane (GO:0000139)	0.513561	1	46	172	XYLT1, ST3GAL5, ST3GAL2, ST3GAL3, CHST1, GLG1, AP1M1, CSGALNACT1, ST6GALNAC5, RNF175, DOP1B, MGAT4C, VPS45, LARGE1, MAPK8IP3, HS6ST1, ST6GAL2, COG6, ST6GAL1, EXT1, GOLGB1, LDLRAD4, GOLGA3, COPG2, PCSK7, GBF1, TPST1, TRIP11, ZDHHC20, ICA1, B3GAT1, GALNT11, SREBF2, WSCD2, GALNT7, DNM2, GNAO1, DIPK2A, NCAM1, AGPAT3, PLD3, MAN1A2, GALNT9, CYTH3, MAN1C1, CYTH1	down	ex_01
COPII Vesicle Coat (GO:0030127)	0.513692	1	1	8	SEC24B	down	ex_09
Protein Phosphatase Type 2A Complex (GO:0000159)	0.513962	1	1	8	PPP2R2B	down	endothelial_25
Bicellular Tight Junction (GO:0005923)	0.51409	1	3	18	JAM3, PARD3, PATJ	down	ex_23
Heterochromatin (GO:0000792)	0.51409	1	3	18	MPHOSPH8, MACROH2A1, BAZ1B	down	ex_23
Actin Cytoskeleton (GO:0015629)	0.514196	1	10	113	HNRNPC, CLIC5, SPTBN1, SORBS2, RCSD1, ABLIM1, TPM1, DIAPH1, MYRIP, COBL	down	endothelial_25
Actin Cytoskeleton (GO:0015629)	0.514591	1	6	99	PAWR, GAS2, SIPA1L1, PAK1, AMPH, PALLD	up	in_08
Bounding Membrane Of Organelle (GO:0098588)	0.514915	1	42	313	MOSMO, CHST9, VAMP2, VAMP4, GRIA2, AP2M1, SORL1, SEC22B, GPR89A, ST8SIA1, PAQR3, HHIP, SNX3, SNX1, AP2B1, TTC8, WASL, ZDHHC2, ATP2C1, CHPT1, RTN1, ATP2A2, CLCN3, PAM, FIG4, GCNT1, RAB30, PROS1, ITPR2, VAPA, ITM2B, C1GALT1, SACM1L, ZDHHC17, RAB9B, STEAP2, GALNT13, ATP6V0C, COPA, MAN2A1, PIKFYVE, CAMK2G	up	ex_01
Focal Adhesion (GO:0005925)	0.51525	1	23	151	RPL18, ARL14EP, PRKAR2A, THY1, DYNLL1, RPLP1, RPS8, PHLDB2, FLNB, ITGA3, RPL13A, BCAR3, RAB10, EVL, RPS14, NPM1, MME, MAPRE2, MAP4K4, PPFIA1, ARHGAP22, DNM2, ADD1	down	ex_17
Cytoplasmic Vesicle Membrane (GO:0030659)	0.51535	1	7	104	VAMP2, GOPC, RAB1A, CLU, NSG2, ITM2B, ATP6V0E2	up	in_12
Glutamatergic Synapse (GO:0098978)	0.51565	1	15	52	NPTXR, AKAP9, ARHGAP39, DLGAP2, DLGAP1, DLGAP4, BSN, SRCIN1, NLGN4X, ATP2B2, YWHAZ, BCR, IL1RAPL2, TRIO, LRRC4B	down	ex_11
Microtubule Cytoskeleton (GO:0015630)	0.515775	1	20	148	DCUN1D5, KIFAP3, NUDC, CSNK1A1, TUBE1, LRPPRC, CYLD, ACTR1B, CCT3, SEPTIN3, SEPTIN7, KIF13B, CCT5, CLASP2, TBCA, SYNJ1, FER, SPATA7, DNAJA1, OPA1	up	ex_01
Peroxisome (GO:0005777)	0.516041	1	2	26	GDAP1, LONP2	up	in_10
Cytoplasmic Vesicle Membrane (GO:0030659)	0.516231	1	12	123	PAM, CLU, GRIA2, CORO1C, AP2M1, ITPR2, SORL1, SLC12A2, ITM2B, SORT1, DIAPH1, COPB1	up	ex_02
Apical Junction Complex (GO:0043296)	0.516616	1	8	22	APC, TBCD, PATJ, USP53, RHOA, CXADR, CYTH3, CYTH1	down	ex_02
Mitochondrial Intermembrane Space (GO:0005758)	0.517443	1	2	14	FBXL4, COX19	down	ex_21
Rough Endoplasmic Reticulum (GO:0005791)	0.517443	1	2	14	HM13, PSEN1	down	ex_21
Histone Acetyltransferase Complex (GO:0000123)	0.517443	1	2	14	PHF20, ING5	down	ex_21
Non-Motile Cilium (GO:0097730)	0.517443	1	2	14	WDR19, NPHP4	down	ex_21
SCF Ubiquitin Ligase Complex (GO:0019005)	0.517625	1	2	28	FBXO38, SKP1	up	ex_22
Membrane Raft (GO:0045121)	0.517864	1	2	44	PGK1, DYNLL1	up	ex_09
Rough Endoplasmic Reticulum (GO:0005791)	0.518804	1	3	11	MACO1, PSEN1, SPPL3	down	in_08
RISC Complex (GO:0016442)	0.518804	1	3	11	XPO5, AGO2, TNRC6A	down	in_08
Nuclear Lumen (GO:0031981)	0.519144	1	24	196	PIK3CB, SPG11, SCAF11, IQSEC1, NPM1, MRPS27, PBRM1, TTC3, EEF1A1, TAF1D, SPIDR, ERCC6, LDB2, UPF3A, ZNF146, ZEB2, PRKRIP1, SMG6, AK5, ZNF506, INSR, PUM3, MPHOSPH6, DIAPH2	down	in_20
Spindle (GO:0005819)	0.519388	1	6	86	CALM2, CALM1, MAP4, DYNLL1, RPS3, HDAC3	up	ex_21
Extrinsic Component Of Cytoplasmic Side Of Plasma Membrane (GO:0031234)	0.519768	1	3	18	TIAM1, GNA12, GNA13	up	astrocytes_18
Clathrin-Coated Vesicle Membrane (GO:0030665)	0.519787	1	2	21	AP2A2, SH3GL2	down	in_26
Endocytic Vesicle Membrane (GO:0030666)	0.520027	1	4	39	GRIA2, ATG5, SH3GL2, AP2M1	up	ex_02
Clathrin-Coated Vesicle (GO:0030136)	0.520027	1	4	39	SORT1, RAB27B, CLVS2, AP2M1	up	ex_02
Asymmetric Synapse (GO:0032279)	0.520072	1	2	67	FMR1, SLC8A1	up	in_26
Lytic Vacuole (GO:0000323)	0.520072	1	2	67	SNX1, OCIAD1	up	in_26
Golgi Membrane (GO:0000139)	0.520092	1	7	111	ST3GAL5, SCAMP5, MGAT4C, ARRB1, EXT2, GOLGB1, CHPT1	down	in_27
COPII-coated ER To Golgi Transport Vesicle (GO:0030134)	0.520736	1	2	24	DDHD2, ERGIC2	up	ex_23
Lipid Droplet (GO:0005811)	0.520736	1	2	24	GAPDH, VCP	up	ex_23
Mitochondrial Envelope (GO:0005740)	0.52074	1	6	38	SLC30A9, PLA2G4C, MICU2, MICU1, NLN, ATCAY	down	ex_17
trans-Golgi Network Membrane (GO:0032588)	0.52074	1	6	38	VTI1A, GNAO1, VPS54, VPS53, AP4S1, AP1M1	down	ex_17
Mitotic Spindle (GO:0072686)	0.521713	1	4	56	RPS3, MAP4, DYNLL1, HDAC3	up	ex_21
Voltage-Gated Calcium Channel Complex (GO:0005891)	0.521748	1	3	17	CATSPER2, CACNA1A, CACNA1B	down	in_12
Mitochondrial Membrane (GO:0031966)	0.521817	1	13	134	GDAP1, TMEM65, SLC25A32, CLU, PMPCB, ACSL3, SPART, NDUFAF5, NNT, ATP5MG, MTX2, NDUFV2, BNIP3	up	ex_02
Condensed Chromosome (GO:0000793)	0.521857	1	2	14	BRD4, RAD50	down	in_20
cis-Golgi Network (GO:0005801)	0.521857	1	2	14	GOLGA8A, GOLGB1	down	in_20
Acrosomal Membrane (GO:0002080)	0.522202	1	1	3	RAB6A	down	in_10
Microbody Lumen (GO:0031907)	0.522232	1	3	10	ACOX3, ATM, SCP2	down	ex_01
Glial Cell Projection (GO:0097386)	0.522232	1	3	10	SLC1A1, MAPT, FYN	down	ex_01
Heterochromatin (GO:0000792)	0.522403	1	1	14	ORC2	up	in_15
P-body (GO:0000932)	0.523124	1	8	29	SAMD4B, SAMD4A, UBAP2, TNRC6A, TNRC6C, GARRE1, NBDY, DIS3L2	down	ex_01
Golgi Stack (GO:0005795)	0.523589	1	2	13	RAB27B, GOLGB1	down	in_15
Coated Vesicle (GO:0030135)	0.52388	1	8	16	SGIP1, TMED10, DENND1A, VTI1A, SNX9, PICALM, VPS41, HIP1	up	oligodendrocytes_00
ER To Golgi Transport Vesicle Membrane (GO:0012507)	0.524057	1	2	20	SEC24B, GNAO1	down	ex_09
Excitatory Synapse (GO:0060076)	0.524293	1	4	13	NLGN4X, GRIN1, SYNDIG1, BSN	down	ex_11
Cul4-RING E3 Ubiquitin Ligase Complex (GO:0080008)	0.524293	1	4	13	TRPC4AP, ERCC8, COP1, DCAF10	down	ex_11
Cul2-RING Ubiquitin Ligase Complex (GO:0031462)	0.524293	1	4	13	ZER1, COMMD1, ZSWIM5, ZSWIM6	down	ex_11
Sarcoplasmic Reticulum (GO:0016529)	0.524318	1	1	10	SRI	up	ex_23
Caveola (GO:0005901)	0.524602	1	3	18	BMPR2, INSR, DYNLL1	down	ex_17
Small-Subunit Processome (GO:0032040)	0.524602	1	3	18	RPS8, RPS28, RPS14	down	ex_17
Azurophil Granule Lumen (GO:0035578)	0.524602	1	3	18	TUBB2A, NHLRC3, FTL	down	ex_17
Azurophil Granule Membrane (GO:0035577)	0.524792	1	2	18	PRCP, ATP8A1	up	ex_02
Early Endosome Membrane (GO:0031901)	0.524925	1	3	45	PLD3, SNX3, RAB14	up	ex_22
Mitochondrial Matrix (GO:0005759)	0.525193	1	7	95	GLS, ISCA1, PDK3, OAT, ATP5F1A, ATP5F1C, HSPA9	up	ex_23
Asymmetric Synapse (GO:0032279)	0.525306	1	4	49	KCND2, KCND3, TMEM108, MAGI2	down	astrocytes_18
Chromosome (GO:0005694)	0.525461	1	13	48	ESCO1, SELENOO, MACROH2A1, CDYL, SETX, PDS5A, SPIDR, ATR, CTCF, PBRM1, SHLD2, HDAC8, SETD2	down	ex_01
Autophagosome (GO:0005776)	0.525563	1	6	18	LAMP2, PIP4K2A, TBC1D14, PRKD1, HTT, UBQLN1	up	OPC_07
Intercalated Disc (GO:0014704)	0.526008	1	1	11	SLC8A1	up	in_10
Spindle Microtubule (GO:0005876)	0.526218	1	4	17	PAFAH1B1, CEP295, CCDC57, NUMA1	down	in_10
Golgi-associated Vesicle (GO:0005798)	0.526218	1	4	17	ZDHHC17, PI4KA, GOPC, MAP6	down	in_10
Axon (GO:0030424)	0.526559	1	38	109	MAPK8IP3, RUFY3, DHX36, BSN, INSR, CCSAP, SETX, BIN1, KCNB1, ADGRL1, PTPRS, KIF1A, MAP4, MAP6, KIF1B, DSCAML1, HTT, SLC8A2, KIRREL3, SLC1A1, ATP1A3, AZIN2, SYT7, FGF13, TMEM108, SACS, ATCAY, NF1, SPAST, SRCIN1, ATP2B3, COBL, NFASC, MYO1D, MAPK8, DIP2B, EPHB2, SPG11	down	ex_02
Lipid Droplet (GO:0005811)	0.527307	1	2	26	ACSL3, SET	up	ex_21
Actin Filament (GO:0005884)	0.527307	1	2	26	MYO6, RAC1	up	ex_21
Protein Serine/Threonine Phosphatase Complex (GO:0008287)	0.527964	1	3	19	PPP2R2A, PPP3R1, PPP4R2	up	ex_06
Vesicle Coat (GO:0030120)	0.527964	1	3	19	SAR1B, CLTB, CLTA	up	ex_06
Secretory Granule Membrane (GO:0030667)	0.528081	1	2	68	IQGAP1, TMX3	up	in_26
Cell-Cell Junction (GO:0005911)	0.529366	1	7	102	GAB1, CTNNA3, CDH9, CDH12, EIF4G2, TNFRSF25, ADD1	up	ex_21
Glutamatergic Synapse (GO:0098978)	0.529372	1	6	52	ADGRA1, CADPS2, DYNLL2, RAB11A, SLITRK4, RAC1	up	ex_11
Focal Adhesion (GO:0005925)	0.530657	1	11	197	SYNPO2, JAK1, FOCAD, SRCIN1, PTK7, PTK2, MAPRE2, VCL, PARVA, DNM2, SNTB2	down	ex_19
Cell-Cell Contact Zone (GO:0044291)	0.530939	1	2	12	OPALIN, ANK3	down	oligodendrocytes_00
Axon (GO:0030424)	0.531628	1	25	52	MAPK8IP3, RUFY3, MTMR2, CCSAP, BIN1, SLC6A1, ALCAM, MAPT, ADGRL3, MAP7, KIF1B, NFIB, DSCAML1, HTT, KIF13B, DYRK1A, IGF1R, SACS, ZC3H14, GSK3B, NTRK2, SRCIN1, COBL, SYT11, DIP2B	up	oligodendrocytes_00
Tertiary Granule (GO:0070820)	0.531696	1	3	34	KCNAB2, AP2A2, SPTAN1	down	in_26
Protein Kinase Complex (GO:1902911)	0.531906	1	2	12	IRS1, CAB39	up	ex_06
Voltage-Gated Calcium Channel Complex (GO:0005891)	0.532321	1	3	21	CACNA1A, CACNA1B, CACNG3	down	in_15
Bicellular Tight Junction (GO:0005923)	0.532321	1	3	21	JAM3, TJP1, PATJ	down	in_15
Intermediate Filament Cytoskeleton (GO:0045111)	0.53238	1	6	19	PLEC, MDN1, GFAP, ZNF131, SESTD1, TLK2	up	astrocytes_05
Voltage-Gated Calcium Channel Complex (GO:0005891)	0.532471	1	1	19	CACNA2D1	up	in_20
Cation Channel Complex (GO:0034703)	0.532471	1	1	19	CALM2	up	in_20
Cell Projection Membrane (GO:0031253)	0.533301	1	11	31	ADCY3, ANTXR1, CASK, SLC6A6, PALM, PTCH1, SHANK3, SHANK2, DMTN, GNA12, ITGAV	down	ex_02
Serine/Threonine Protein Kinase Complex (GO:1902554)	0.533442	1	2	14	CCND3, CCNY	down	astrocytes_05
Condensed Chromosome (GO:0000793)	0.533442	1	2	14	SMARCA5, LRPPRC	down	astrocytes_05
Intercalated Disc (GO:0014704)	0.533507	1	1	11	CTNNA3	up	ex_21
Golgi Membrane (GO:0000139)	0.533597	1	23	172	CHST9, VAMP4, FIG4, GCNT1, RAB30, PROS1, SORL1, VAPA, SEC22B, ST8SIA1, PAQR3, C1GALT1, SACM1L, ZDHHC17, ZDHHC2, STEAP2, GALNT13, ATP2C1, COPA, MAN2A1, CHPT1, PIKFYVE, RTN1	up	ex_01
Polysomal Ribosome (GO:0042788)	0.534145	1	2	7	LARP4B, LARP1	down	in_08
Exocytic Vesicle (GO:0070382)	0.534145	1	2	7	RAB10, RAB6A	down	in_08
Late Endosome (GO:0005770)	0.534498	1	5	79	RAB11A, PARM1, SLC38A9, PLD3, RAB14	up	ex_22
Catenin Complex (GO:0016342)	0.534586	1	2	13	CDH11, CDH2	down	ex_22
Sarcoplasmic Reticulum (GO:0016529)	0.534586	1	2	13	RYR3, CMYA5	down	ex_22
Precatalytic Spliceosome (GO:0071011)	0.534729	1	4	14	SRRM2, TXNL4A, PRPF38B, PRPF3	down	ex_01
Microtubule Cytoskeleton (GO:0015630)	0.535321	1	14	125	DCUN1D5, TUBE1, SEPTIN3, SEPTIN7, TUBB4B, MAP1B, TUBA1A, TUBA1B, CCT8, CBX3, SPATA5, DNAJA1, GAPDH, DCTN1	up	ex_11
Dendrite (GO:0030425)	0.535376	1	21	146	RPL28, UHMK1, TENM2, KCNC2, THY1, FXR1, MAP2, STAT1, MAP1B, KCNA2, RACK1, CLU, PAK1, NCDN, PRNP, GRIA2, OPRM1, SOD1, SYT11, EPHB6, BNIP3	up	ex_06
Clathrin-Coated Vesicle Membrane (GO:0030665)	0.536907	1	3	23	DENND1A, AP2A2, SLC17A7	down	ex_21
Caveola (GO:0005901)	0.536907	1	3	23	PTCH1, INSR, ATP2B4	down	ex_21
Mitotic Spindle (GO:0072686)	0.537019	1	3	31	TBL1XR1, YEATS2, TAF1D	up	microglia_13
Platelet Dense Granule Membrane (GO:0031088)	0.537691	1	1	3	ITPR1	down	ex_06
Box C/D RNP Complex (GO:0031428)	0.537691	1	1	3	NOP58	down	ex_06
Hemidesmosome (GO:0030056)	0.537691	1	1	3	PLEC	down	ex_06
RNA N6-methyladenosine Methyltransferase Complex (GO:0036396)	0.537691	1	1	3	ZC3H13	down	ex_06
Axon (GO:0030424)	0.537814	1	17	56	MAPK8IP3, RUFY3, SETX, MAPT, IQGAP1, STAT1, KCNA2, KIF13B, DYRK1A, DOCK7, ZC3H14, GSK3B, BOC, COBL, ALDH1A1, DIP2B, SPG11	up	astrocytes_05
Lumenal Side Of Endoplasmic Reticulum Membrane (GO:0098553)	0.537828	1	1	6	HM13	down	ex_21
Apical Junction Complex (GO:0043296)	0.538057	1	3	25	APC, STRN, CXADR	down	OPC_07
Actin Filament (GO:0005884)	0.538081	1	7	24	SPTBN4, TMOD1, COBL, MYO9B, DIAPH2, MICAL2, MARK2	down	ex_11
Clathrin Coat (GO:0030118)	0.539165	1	1	5	CLTC	down	oligodendrocytes_00
Axon (GO:0030424)	0.539517	1	4	42	SHTN1, MAP4, COBL, MYO1D	down	oligodendrocytes_03
Dihydrolipoyl Dehydrogenase Complex (GO:0045240)	0.539813	1	1	5	DLST	up	ex_06
Polymeric Cytoskeletal Fiber (GO:0099513)	0.539985	1	12	99	EML1, MICAL2, CDK5RAP2, MAPT, GAS7, TMOD1, TBCD, DIAPH2, MARK2, DNM1, DNM2, TLK2	down	ex_21
H4 Histone Acetyltransferase Complex (GO:1902562)	0.540795	1	1	6	MSL2	down	in_20
Coated Vesicle (GO:0030135)	0.541322	1	5	32	GGA2, VTI1A, AP1M1, LMBRD1, VAMP2	down	ex_17
Cortical Actin Cytoskeleton (GO:0030864)	0.541368	1	2	11	MYRIP, SPTAN1	down	in_12
Cul4-RING E3 Ubiquitin Ligase Complex (GO:0080008)	0.541368	1	2	11	TRPC4AP, DCAF10	down	in_12
Golgi Cis Cisterna (GO:0000137)	0.541714	1	2	6	GOLGA8A, XYLT1	down	ex_11
cullin-RING Ubiquitin Ligase Complex (GO:0031461)	0.542092	1	16	66	FBXW4, FBXW8, KLHL22, KLHL24, TRPC4AP, SPOP, USP47, GLMN, COMMD1, FBXO32, APPBP2, CUL4A, KLHDC10, KLHL42, GAN, ERCC8	down	in_08
Mitochondrial Outer Membrane (GO:0005741)	0.542092	1	8	36	RAF1, FOXO3, VPS13A, NIPSNAP2, AGPAT4, RHOT1, AMBRA1, SLC8A3	down	in_10
Golgi Membrane (GO:0000139)	0.542457	1	53	153	XYLT1, CHST11, ST3GAL5, CHST15, ST3GAL1, VPS13B, CHST1, AP1M1, SCAMP5, CSGALNACT1, STX6, RNF175, DSE, DOP1B, MGAT4C, VPS45, ARRB1, ATP7B, MAPK8IP3, HS6ST1, BSG, FKTN, RFFL, EXT1, GOLGB1, PITPNB, LDLRAD4, PCSK7, TPST1, TRIP11, ZDHHC20, ICA1, MGAT3, B3GAT1, GALNT11, SREBF2, WSCD2, ACBD3, GALNT7, DNM2, GNAO1, DIPK2A, NCAM1, AGPAT3, HS2ST1, PLD3, FUT8, MAN1A2, GALNT9, CYTH3, CHSY1, MAN1C1, CYTH1	down	ex_02
Nuclear Lumen (GO:0031981)	0.542688	1	17	279	STAT1, SUMO1, SUB1, VMP1, PNMA1, PPID, DDX5, COX10, HNRNPU, RPL18, TSPYL1, RPL7, VRK1, RSL24D1, UCHL5, FXR1, PRUNE2	up	ex_22
U2-type Spliceosomal Complex (GO:0005684)	0.543069	1	2	25	CWC22, GCFC2	up	ex_23
Focal Adhesion (GO:0005925)	0.543392	1	22	101	AFAP1, PI4KA, ADAM10, MPRIP, CORO2B, PPP1CB, MAP2K1, DST, NELL1, EVL, TLN2, PTK2, PTPRA, PABPC1, GDI2, GIT2, PPFIA1, CASK, YWHAQ, YWHAZ, SCARB2, ADD1	down	in_10
Asymmetric Synapse (GO:0032279)	0.545188	1	14	64	USP8, GRIN1, ARHGAP32, DTNB, KCND3, INPP4A, PPP1R9A, ADGRL1, SHANK2, SYT11, ADD2, GPHN, SLC8A3, ADD1	down	in_10
Cortical Cytoskeleton (GO:0030863)	0.545324	1	2	22	ERC2, SPTAN1	down	in_26
Glutamatergic Synapse (GO:0098978)	0.545979	1	5	40	SHISA6, AKAP9, DLGAP4, SRCIN1, LRRC4B	down	in_20
Serine/Threonine Protein Kinase Complex (GO:1902554)	0.546099	1	3	21	CCND3, DAPK1, TRAF3	down	ex_22
Filopodium (GO:0030175)	0.546099	1	3	21	TENM2, ANTXR1, PALM	down	ex_22
Sarcolemma (GO:0042383)	0.546185	1	3	21	ATP1B1, ATP1A1, SGCZ	up	ex_01
Heterochromatin (GO:0000792)	0.546431	1	1	11	ATRX	down	oligodendrocytes_04
Coated Vesicle (GO:0030135)	0.546828	1	8	26	TMED10, STX17, CLTC, FCHO2, SNX9, SORT1, PICALM, AP1G1	up	astrocytes_05
Tertiary Granule (GO:0070820)	0.546899	1	11	41	PTPRN2, ATP11A, CYFIP1, PRSS3, KCNAB2, SIRPA, HGSNAT, VPS35L, NFASC, AP2A2, SPTAN1	down	ex_01
Mitochondrial Matrix (GO:0005759)	0.547764	1	14	105	PPA2, SUCLG1, GLS2, GLS, ISCA1, PDK1, PDK3, DLD, OAT, ATP5F1C, SOD1, PPM1K, NR3C1, OXCT1	up	ex_01
Endocytic Vesicle (GO:0030139)	0.547893	1	9	67	RAB11FIP3, DAB2IP, CTTN, CEMIP, SH3KBP1, GRIA4, DNM2, CAMK2A, CACNG2	down	ex_22
Microbody Membrane (GO:0031903)	0.547969	1	2	27	GDAP1, MGST1	up	ex_21
Spindle (GO:0005819)	0.548182	1	22	78	EML2, EML4, NIN, CDC16, EPB41, CSPP1, TBL1X, ZZZ3, HECW2, KLHL22, KIF16B, FAM161A, YEATS2, PKP4, TAF1D, TBCK, TFDP2, MAD1L1, CCDC57, KATNBL1, PKD2, FLCN	down	ex_11
Dendrite Membrane (GO:0032590)	0.54857	1	1	6	GABRA2	down	astrocytes_05
beta-catenin-TCF Complex (GO:1990907)	0.54857	1	1	6	TLE1	down	astrocytes_05
Nuclear Inclusion Body (GO:0042405)	0.54857	1	1	6	TPR	down	astrocytes_05
Peroxisome (GO:0005777)	0.548833	1	6	41	GDAP1, HSD17B4, MGST1, IDI1, SOD1, HMGCR	up	ex_06
Focal Adhesion (GO:0005925)	0.548909	1	13	105	VIM, JAK2, GSN, BCAR3, ITGB5, THSD1, EZR, AKAP12, PDGFRB, EFNB2, CLASP2, IGF2R, VCL	down	astrocytes_05
Lytic Vacuole (GO:0000323)	0.548924	1	2	49	TMEM59, MTOR	up	in_27
Protein Kinase Complex (GO:1902911)	0.548931	1	2	8	CAB39, TRAF3	down	in_10
Axonal Growth Cone (GO:0044295)	0.548931	1	2	8	DCC, MYO9A	down	in_10
H4/H2A Histone Acetyltransferase Complex (GO:0043189)	0.548931	1	2	8	MBTD1, EP400	down	in_10
Polysomal Ribosome (GO:0042788)	0.548931	1	2	8	NUFIP2, DHX9	down	in_10
U1 snRNP (GO:0005685)	0.548931	1	2	8	PRPF39, LUC7L3	down	in_10
Non-Motile Cilium (GO:0097730)	0.548931	1	2	8	WDR19, PKD2	down	in_10
Non-Motile Cilium (GO:0097730)	0.549047	1	1	14	CFAP69	down	ex_19
Postsynaptic Density Membrane (GO:0098839)	0.549135	1	1	21	GRM5	up	in_27
Condensed Chromosome (GO:0000793)	0.549562	1	5	17	CTCF, BRD4, SLF2, NSMCE2, RAD50	down	ex_11
Voltage-Gated Calcium Channel Complex (GO:0005891)	0.549939	1	1	20	PDE4B	up	ex_09
Calcium Channel Complex (GO:0034704)	0.549985	1	2	28	SCN8A, CALM1	up	in_12
Endocytic Vesicle Membrane (GO:0030666)	0.550296	1	6	49	PTCH1, DNM2, CAMK2A, CAMK2B, AP2A2, CACNG2	down	ex_21
SCF Ubiquitin Ligase Complex (GO:0019005)	0.550855	1	1	20	FBXL2	up	in_20
Voltage-Gated Potassium Channel Complex (GO:0008076)	0.550909	1	2	21	KCNIP3, KCNQ2	down	ex_09
Actin-Based Cell Projection (GO:0098858)	0.550909	1	2	21	RIPOR2, WWOX	down	ex_09
Lytic Vacuole Membrane (GO:0098852)	0.551355	1	5	85	LAPTM4B, AP2M1, ATP13A2, RNF13, VPS35	up	in_08
Polymeric Cytoskeletal Fiber (GO:0099513)	0.551355	1	5	85	PAWR, GAS2, PAK1, PALLD, OPA1	up	in_08
Cortical Cytoskeleton (GO:0030863)	0.551379	1	2	21	MYRIP, SPTBN1	down	endothelial_25
Specific Granule Membrane (GO:0035579)	0.551379	1	2	21	PTPRB, ATP8A1	down	endothelial_25
U2-type Precatalytic Spliceosome (GO:0071005)	0.551515	1	2	12	SRRM2, SF3B3	down	ex_23
Multivesicular Body (GO:0005771)	0.551515	1	2	12	TPT1, TSG101	down	ex_23
Azurophil Granule (GO:0042582)	0.551769	1	3	35	IST1, ARSB, PSEN1	down	in_26
Desmosome (GO:0030057)	0.551963	1	1	5	KLHL24	up	oligodendrocytes_04
SAGA Complex (GO:0000124)	0.551963	1	1	5	USP22	up	oligodendrocytes_04
Microtubule (GO:0005874)	0.552174	1	11	73	DYNC2H1, EML4, KIF16B, MACF1, KIF3C, TUBB2A, DNM2, MAPT, TRIM54, CCDC57, SARM1	down	ex_17
Cytosolic Large Ribosomal Subunit (GO:0022625)	0.552274	1	1	13	RPL13	up	in_28
Secretory Granule Membrane (GO:0030667)	0.552907	1	27	78	CPNE1, ABCA3, VPS13B, RHOA, PTPRB, RAB7A, PTPRJ, AP1M1, ADAM10, AP2A2, ICA1, ATP11B, ATP11A, IGF2R, CCDC136, DNAJC13, KCNAB2, PSEN1, SIRPA, HGSNAT, DNAJC5, VPS35L, SYNGR1, NFASC, RAB10, TSPAN14, ITGAV	down	ex_02
Platelet Alpha Granule Membrane (GO:0031092)	0.552921	1	1	5	LHFPL2	down	ex_23
Clathrin-Coated Vesicle (GO:0030136)	0.553391	1	3	40	CLTC, VAMP2, AP2M1	up	ex_23
Glutamatergic Synapse (GO:0098978)	0.553727	1	16	46	RHOA, SPTB, NPTXR, AKAP9, ARHGAP39, ACTB, DLGAP4, DLGAP3, BSN, SRCIN1, ATP2B3, ATP2B2, YWHAZ, BCR, SH3GL1, LRRC4B	down	ex_02
Clathrin-Coated Endocytic Vesicle (GO:0045334)	0.55466	1	2	19	SH3GL2, AP2M1	up	ex_02
Focal Adhesion (GO:0005925)	0.555056	1	8	138	SYNPO2, RPL17, ALCAM, RPLP1, ACTB, PABPC1, SORBS3, PDGFRB	down	in_28
Postsynaptic Density (GO:0014069)	0.555236	1	3	103	CDH2, PRNP, GRIK3	up	ex_19
Cytoplasmic Vesicle Membrane (GO:0030659)	0.555814	1	9	81	PTCH1, MAP3K7, NSG2, LRP1, ITM2B, RHOQ, SNX9, KIF13A, CLCN3	down	OPC_07
RISC-loading Complex (GO:0070578)	0.556004	1	1	5	AGO2	up	astrocytes_18
Cytoskeleton (GO:0005856)	0.556126	1	10	165	HNRNPC, OFD1, ABLIM2, IQCB1, TLN2, MTCL1, WASL, MARK1, PARVA, KATNBL1	down	in_27
Heterochromatin (GO:0000792)	0.556532	1	4	12	ORC2, SMARCAD1, UHRF2, CENPC	up	OPC_07
Membrane Raft (GO:0045121)	0.556585	1	3	43	ATP1A1, MAL2, DYNLL1	up	ex_21
Peroxisome (GO:0005777)	0.556585	1	3	43	GDAP1, MGST1, MFF	up	ex_21
Early Endosome (GO:0005769)	0.556739	1	18	136	LNPEP, EPHA3, APP, NAPEPLD, SNX3, SNX1, FIG4, SNX13, AP3S1, STEAP2, RAB21, STX7, PICALM, WASHC4, PIKFYVE, TMEM30A, SORL1, CLCN3	up	ex_01
Recycling Endosome (GO:0055037)	0.556794	1	14	62	STX8, ATP11A, SLC9A7, SLC9A9, GPR161, STX6, RAB11FIP3, RAB11FIP4, ATP9A, FCHSD2, VPS53, RAB12, RAB10, SCAMP5	down	ex_06
Cytoplasmic Vesicle Membrane (GO:0030659)	0.556799	1	7	121	RIPK1, NSG2, GRIA2, AP2M1, ITPR2, VPS35, ITM2B	up	in_08
P-body (GO:0000932)	0.557076	1	3	23	DCP1A, DDX6, DIS3L2	down	astrocytes_05
Monoatomic Ion Channel Complex (GO:0034702)	0.55716	1	1	12	LRRC8C	up	in_10
P-body (GO:0000932)	0.557234	1	8	28	SAMD4B, UBAP2, TNRC6A, DCP1A, TNRC6B, TNRC6C, NBDY, DIS3L2	down	ex_11
Autophagosome (GO:0005776)	0.558188	1	4	35	MAP1LC3B, GABARAPL2, FTL, FTH1	up	ex_11
Vesicle Membrane (GO:0012506)	0.558206	1	3	19	RAB11A, SPIRE1, AP1G1	up	astrocytes_18
Recycling Endosome (GO:0055037)	0.558305	1	3	44	MYO5B, MCTP1, RAB11A	up	in_10
Recycling Endosome (GO:0055037)	0.558398	1	6	49	ATP11A, RAB11FIP4, ATP9A, MYO5A, TMEM230, RAB10	down	in_20
AMPA Glutamate Receptor Complex (GO:0032281)	0.558416	1	1	11	GRIA4	up	ex_23
Microtubule Cytoskeleton (GO:0015630)	0.558509	1	17	108	DYNC2H1, MTUS2, SHTN1, MACF1, MAPT, KIF1A, CLIP1, NINL, SPTAN1, KLHL22, MAD1L1, MARK1, MARK4, DNM1, DNM2, GABRG3, CCDC66	down	in_12
Transcription Factor TFTC Complex (GO:0033276)	0.558617	1	1	5	SUPT3H	down	ex_17
Membrane Raft (GO:0045121)	0.558876	1	2	36	APP, GPM6B	up	in_15
Azurophil Granule Membrane (GO:0035577)	0.559047	1	1	13	MANBA	down	in_27
Microtubule Cytoskeleton (GO:0015630)	0.55983	1	10	141	BEX4, CLTC, ACTR1B, CCT4, SEPTIN7, MAP1B, RBM39, DNAJA1, GAPDH, DCTN1	up	ex_23
Organelle Inner Membrane (GO:0019866)	0.559845	1	8	84	TMEM65, SLC25A32, CLU, PMPCB, NDUFAF5, NNT, ATP5MG, NDUFV2	up	ex_02
Cytoplasmic Dynein Complex (GO:0005868)	0.56003	1	2	12	DYNC2H1, DYNLL1	down	ex_17
Golgi Stack (GO:0005795)	0.56003	1	2	12	GOLGB1, MARCHF4	down	ex_17
Lytic Vacuole Membrane (GO:0098852)	0.560243	1	29	110	LRP1, NPRL3, WDR59, ABCA5, GPR137C, ANXA6, DEPDC5, AP1M1, ATP6V0E1, AP3D1, RPTOR, SLC17A5, SZT2, ATP11A, DNAJC13, GNB1, PSEN1, HGSNAT, TPCN1, TPCN2, GNAO1, ABCB9, FNIP1, SPAG9, MTOR, ECE1, FLCN, SPG11, SCARB1	down	ex_01
Asymmetric Synapse (GO:0032279)	0.560475	1	4	68	GRIA2, NETO1, SLC4A8, SIPA1L1	up	in_08
Actin Cytoskeleton (GO:0015629)	0.56073	1	7	115	TAGLN3, NPFFR2, DYNLL1, WASL, DSTN, ACTG1, CALD1	up	ex_22
Nuclear Chromosome (GO:0000228)	0.560974	1	4	26	CHD1, SUDS3, RAD50, INO80D	up	astrocytes_18
Nuclear Membrane (GO:0031965)	0.561274	1	11	83	EPHA3, SH3BGRL2, DPY19L1, PAK1, PRNP, SDCBP, ANKRD17, MINDY3, NUP133, GTF3C3, LEMD3	up	ex_01
trans-Golgi Network Membrane (GO:0032588)	0.562211	1	5	37	APP, CALN1, COG5, MMP24, CLVS1	down	ex_22
Sin3 Complex (GO:0016580)	0.562514	1	1	7	TET1	down	OPC_07
Caveola (GO:0005901)	0.562546	1	3	18	LRP8, PACSIN2, INSR	down	in_12
Cation Channel Complex (GO:0034703)	0.562546	1	3	18	MCU, RYR3, PKD1L1	down	in_12
MIB Complex (GO:0140275)	0.562937	1	1	7	HSPA9	up	ex_11
Ionotropic Glutamate Receptor Complex (GO:0008328)	0.563053	1	3	19	CNIH3, CACNG8, VWC2L	down	ex_17
Spindle (GO:0005819)	0.563191	1	6	84	CALM3, CLTC, CUL3, DCTN1, NGRN, MAPK1	up	ex_23
Clathrin-Coated Vesicle (GO:0030136)	0.563237	1	3	20	CLTC, AP2B1, LMBRD1	down	oligodendrocytes_00
SWI/SNF Complex (GO:0016514)	0.563337	1	1	14	BCL11A	up	ex_17
Histone Acetyltransferase Complex (GO:0000123)	0.563337	1	1	14	CREBBP	up	ex_17
Neuromuscular Junction (GO:0031594)	0.563337	1	1	14	PDZRN3	up	ex_17
Spindle (GO:0005819)	0.563433	1	15	50	KATNAL2, EPB41, CDC27, TBL1X, DCUN1D5, CYLD, NCOR1, KAT2B, CLTC, YEATS2, TAF1D, MAK, CUL3, IQCB1, EFHC1	up	astrocytes_05
Nuclear Membrane (GO:0031965)	0.563766	1	17	71	PHF20, AHCTF1, SCAI, RANBP2, DPY19L3, TXLNG, XPO1, MACO1, TXNL4A, TMEM120B, RAP1GAP2, PSEN1, SUN1, SPAST, NOS1AP, SYNE1, RB1CC1	down	in_08
Azurophil Granule Membrane (GO:0035577)	0.56386	1	3	13	DNAJC13, ATP8A1, PSEN1	down	in_10
Synaptic Membrane (GO:0097060)	0.56386	1	3	13	GRIN1, AKAP9, GPHN	down	in_10
Dendritic Spine Membrane (GO:0032591)	0.563967	1	1	3	GRIA1	down	in_08
Dendrite (GO:0030425)	0.56428	1	8	56	RPL28, ANK3, APOD, SEPTIN4, MAP1B, CNTNAP2, MYO1D, SPG11	down	oligodendrocytes_00
Polymeric Cytoskeletal Fiber (GO:0099513)	0.564633	1	5	77	TUBA1A, TUBA1B, ACTG1, KIF3A, DNM3	up	in_12
Dendrite Membrane (GO:0032590)	0.564693	1	4	16	GABRA2, INSR, KCNB1, GRIA1	down	in_08
Synaptic Membrane (GO:0097060)	0.564693	1	4	16	GRIN1, GRIA1, AKAP9, PDE2A	down	in_08
SWI/SNF Complex (GO:0016514)	0.564804	1	5	10	BICRAL, ARID1A, ARID1B, RB1, ARID2	up	oligodendrocytes_00
Golgi-associated Vesicle (GO:0005798)	0.564804	1	5	10	ZDHHC17, PI4KA, TMED10, SPPL3, SCFD1	up	oligodendrocytes_00
Azurophil Granule Membrane (GO:0035577)	0.565046	1	2	14	ATP11B, LAMP2	down	in_15
Microbody Membrane (GO:0031903)	0.565046	1	2	14	GDAP1, AGPS	down	in_15
Heterochromatin (GO:0000792)	0.565046	1	2	14	MECP2, ATRX	down	in_15
Glutamatergic Synapse (GO:0098978)	0.565217	1	2	48	SHISA6, SH3GL2	up	ex_09
AMPA Glutamate Receptor Complex (GO:0032281)	0.566283	1	3	8	GRIA1, SHISA9, CACNG8	down	ex_02
U1 snRNP (GO:0005685)	0.566283	1	3	8	PRPF40B, LUC7L, LUC7L3	down	ex_02
Axon (GO:0030424)	0.566494	1	5	82	SLC6A1, ALCAM, DOCK7, TMEM108, NF1	down	in_27
Anaphase-Promoting Complex (GO:0005680)	0.566826	1	2	5	ANAPC16, CDC16	down	ex_02
Filopodium Membrane (GO:0031527)	0.566826	1	2	5	PALM, ITGAV	down	ex_02
Smooth Endoplasmic Reticulum (GO:0005790)	0.566826	1	2	5	PSEN1, MYO1D	down	ex_02
Smc5-Smc6 Complex (GO:0030915)	0.566826	1	2	5	SLF2, SMC5	down	ex_02
Nuclear Chromosome (GO:0000228)	0.566944	1	7	23	TERF2IP, TRRAP, CHD1, SHOC1, INO80, SETX, BRD8	up	astrocytes_05
Microtubule (GO:0005874)	0.567118	1	3	57	CALM1, KIF5B, KIFAP3	up	in_15
Postsynaptic Density (GO:0014069)	0.567574	1	3	32	DTNB, PPP1R9A, GRID1	down	oligodendrocytes_03
Azurophil Granule Membrane (GO:0035577)	0.567582	1	1	21	MGST1	up	ex_09
Extracellular Membrane-Bounded Organelle (GO:0065010)	0.567582	1	1	21	SLC11A2	up	ex_09
SAGA-type Complex (GO:0070461)	0.567601	1	4	11	ZZZ3, YEATS2, TAF2, TRRAP	down	ex_02
Late Endosome (GO:0005770)	0.567647	1	7	82	FIG4, HTT, ANKRD27, SPPL2A, CLEC16A, PLD3, MAPK1	down	ex_09
Organelle Inner Membrane (GO:0019866)	0.567671	1	8	137	NDUFB6, COX4I1, PDE2A, ATP5PF, UQCC2, COX10, COQ4, NDUFS4	down	ex_24
Coated Vesicle (GO:0030135)	0.56796	1	1	32	FCHO2	up	in_26
Nuclear Membrane (GO:0031965)	0.568274	1	5	82	ZBTB1, GARS1, PRNP, GAPDH, SUMO1	up	ex_22
Dendrite (GO:0030425)	0.56832	1	6	70	MTMR2, ANK3, SORBS2, HTT, IL1RAPL1, COBL	down	endothelial_25
Early Endosome Membrane (GO:0031901)	0.56873	1	6	45	RUFY1, LRP6, WASHC2C, DNAJC13, WASHC5, ZFYVE28	down	ex_22
Mitochondrial Matrix (GO:0005759)	0.569009	1	6	99	PDP1, ATP5F1A, MTG1, GARS1, ISCU, PPM1K	up	ex_22
Cilium (GO:0005929)	0.569129	1	7	58	NPHP3, ARL3, IFT43, TNPO1, RAB10, PKD1L1, TOGARAM1	down	in_20
GABA-ergic Synapse (GO:0098982)	0.569843	1	3	10	NLGN4X, ATP2B2, BSN	down	ex_11
Tight Junction (GO:0070160)	0.569898	1	2	23	PRKCZ, CYTH3	down	in_26
Caveola (GO:0005901)	0.57035	1	1	16	MAPK1	up	in_15
Cytoplasmic Vesicle Membrane (GO:0030659)	0.570558	1	11	90	WLS, LYN, SERPINB6, GGA2, GRIA2, ITM2B, MOXD1, SNX2, IGF2R, TMEM108, GNAO1	down	astrocytes_05
Coated Vesicle (GO:0030135)	0.570716	1	3	34	ERGIC1, STX17, SNX9	down	ex_09
Adherens Junction (GO:0005912)	0.57073	1	15	57	CDH8, CDH4, DLG1, CDH11, CDH13, CDH22, BAIAP2, AJAP1, AHI1, SPTBN4, BMPR2, IGSF21, MAGI1, RAB10, CYTH3	down	ex_01
Late Endosome (GO:0005770)	0.570868	1	2	51	RAB11A, TMEM59	up	in_27
Endosome Membrane (GO:0010008)	0.571325	1	9	82	SCAMP1, ZFYVE9, CLTA, RABGEF1, KIF13A, ATP10B, MAP3K7, RAB14, CLCN3	down	OPC_07
Euchromatin (GO:0000791)	0.572053	1	1	9	KMT2E	up	microglia_13
ISWI-type Complex (GO:0031010)	0.572437	1	2	8	BPTF, BAZ1B	down	ex_06
Septin Cytoskeleton (GO:0032156)	0.572437	1	2	8	SEPTIN9, SEPTIN11	down	ex_06
Pericentric Heterochromatin (GO:0005721)	0.572437	1	2	8	UHRF2, BAZ1B	down	ex_06
trans-Golgi Network Membrane (GO:0032588)	0.572461	1	3	44	M6PR, CLTA, AP4S1	up	ex_21
Potassium Channel Complex (GO:0034705)	0.572462	1	3	24	AKAP9, GRIK4, KCNMA1	down	in_20
Cell Projection Membrane (GO:0031253)	0.572629	1	9	34	ADCY3, ANTXR1, CASK, CNGB1, PALM, SLC7A8, SHANK3, SHANK2, GNA12	down	ex_01
Axonal Growth Cone (GO:0044295)	0.572773	1	1	10	SHTN1	down	in_26
Mitotic Spindle (GO:0072686)	0.573121	1	11	46	KLHL22, EML2, YEATS2, TAF1D, CCSAP, TBCK, ZZZ3, TFDP2, CDC14B, KATNBL1, MAPK1	down	in_08
Nuclear Chromosome (GO:0000228)	0.573362	1	2	31	HNRNPU, UCHL5	up	ex_22
Golgi Membrane (GO:0000139)	0.57368	1	8	106	CSGALNACT1, MGAT4C, MMD2, MAPK8IP3, GOLGA3, SREBF2, NCAM1, PKD1	down	astrocytes_18
Mitotic Spindle (GO:0072686)	0.573952	1	2	37	MAK, MAPK1	up	in_15
Rough Endoplasmic Reticulum (GO:0005791)	0.574013	1	1	15	SUCO	down	ex_19
Intermediate Filament (GO:0005882)	0.574013	1	1	15	UPP2	down	ex_19
SCF Ubiquitin Ligase Complex (GO:0019005)	0.574458	1	1	30	SKP1	up	ex_19
Neuromuscular Junction (GO:0031594)	0.574487	1	1	14	ASCC1	down	ex_24
Caveola (GO:0005901)	0.574487	1	1	14	PLPP1	down	ex_24
Endosome Membrane (GO:0010008)	0.574554	1	7	123	RIPK1, RAB8B, LAPTM4B, AP2M1, ATP13A2, RNF13, VPS35	up	in_08
Vesicle Membrane (GO:0012506)	0.574867	1	7	31	SLC12A2, VOPP1, SGSM1, RAB10, DYSF, ZNRF2, ARRB1	down	ex_06
Cytoplasmic Vesicle Membrane (GO:0030659)	0.574874	1	13	109	WLS, VPS13A, UBAP1, AP1M1, RAB10, VPS45, ECE1, ECE2, ARRB1, INSR, DNM2, CAMK2A, SCARB1	down	in_20
Bounding Membrane Of Organelle (GO:0098588)	0.575029	1	54	173	ANKFY1, MOSMO, CHST9, VPS13B, VPS13A, ATF6, CHST3, HACE1, UST, ITGB1, STX16, BBS2, SNX2, SORT1, AP2B1, TPST1, ICA1, MGAT5, GNPTAB, SREBF2, GALNT2, CHPT1, GNAO1, FUT8, MAN1A2, ARMH3, CYTH1, WDR59, TMEM165, GLG1, RAB1A, RAB5A, TPCN2, VAPA, VPS41, AP1G1, PTPRN2, ANTXR1, RFFL, INSR, COG7, COG5, ATP6V0A1, RAB7A, RAB6A, GBF1, ZDHHC20, SPPL3, B3GAT1, DNAJC13, COPA, MAN2A1, PIKFYVE, HS2ST1	up	OPC_07
Neuron Projection (GO:0043005)	0.575126	1	6	236	IQGAP1, PLPPR1, SLC8A1, FMR1, NCOA2, SACS	up	in_26
Nuclear Chromosome (GO:0000228)	0.575475	1	2	21	SHOC1, SETX	up	microglia_13
Vesicle Membrane (GO:0012506)	0.575897	1	4	33	SH3BP5, SGSM1, SPIRE2, ARRB1	down	ex_21
Cell-Substrate Junction (GO:0030055)	0.576092	1	9	102	DCAF6, PI4KA, HSP90B1, PCBP2, MPZL1, ERBIN, HCK, GDI2, PARVG	up	microglia_13
Rough Endoplasmic Reticulum (GO:0005791)	0.576154	1	2	14	MACO1, TMCC1	down	ex_22
Aggresome (GO:0016235)	0.576154	1	2	14	PRKN, UBQLN1	down	ex_22
Intermediate Filament (GO:0005882)	0.576222	1	2	14	CSNK1A1, NEFL	up	ex_01
Non-Motile Cilium (GO:0097730)	0.576222	1	2	14	SEPTIN7, TTC8	up	ex_01
Intracellular Organelle Lumen (GO:0070013)	0.576235	1	3	216	ACTR10, GNS, PDP1	up	ex_24
Autophagosome (GO:0005776)	0.577189	1	2	22	PIP4K2A, HTT	down	endothelial_25
Smooth Endoplasmic Reticulum (GO:0005790)	0.577257	1	1	6	RYR3	down	ex_22
npBAF Complex (GO:0071564)	0.577257	1	1	6	SMARCD3	down	ex_22
Clathrin Vesicle Coat (GO:0030125)	0.577304	1	1	6	CLTB	up	ex_01
Ficolin-1-Rich Granule Lumen (GO:1904813)	0.577456	1	2	33	YPEL5, PKM	up	in_08
Neuron Projection (GO:0043005)	0.577548	1	21	143	CADM1, CPEB2, RUFY3, CPEB4, STRN, ADGRL3, KCNA2, CDH2, KPNA1, WFS1, DYRK1A, BOC, DHX36, FXR1, TGFB2, CAPN2, DOCK7, RTN1, ALDH1A1, GNA12, DIP2B	up	astrocytes_18
Endocytic Vesicle (GO:0030139)	0.577952	1	4	68	RAPGEF6, AP2A2, HSP90B1, CEMIP	down	ex_24
Cytoskeleton (GO:0005856)	0.578772	1	43	138	SNCA, EPB41L2, CDK5RAP2, BMERB1, LRPPRC, SEPTIN7, SEPTIN8, CLIP1, TAOK1, MPRIP, TNIK, KANK1, ROCK1, ROCK2, ABLIM1, DYRK1A, FRMD5, ACTR3, PPP1R12A, CAPZB, MDN1, AMBRA1, ACTN4, MTUS1, NTN1, SESTD1, TSPAN5, MAPT, TENM1, DHX9, ACACA, MYO9B, SLC30A9, CALD1, KIF3A, MARK1, SHROOM4, TTC17, SPAST, RBM39, ADD3, ADD1, MAPK1	up	OPC_07
Bounding Membrane Of Organelle (GO:0098588)	0.578817	1	44	205	OPTN, WLS, VPS13A, UBAP1, PI4KA, GOPC, MDM2, GRIA3, SLC36A4, FLT3, ST8SIA3, RAP1A, WASL, AP2A2, SREBF2, CASK, GNAO1, DIPK2A, SHANK2, AGPAT3, MAN1A2, SCARB2, MVB12B, CHST15, TMEM165, RAB2A, CNIH3, RNF175, CACNG2, CACNG4, PTPRN2, MAPK8IP3, GOLGB1, GOLGA3, COPG2, RAB6A, GBF1, ZDHHC17, TRIP11, ZDHHC20, KIF13A, DNAJC13, PIKFYVE, CAMK2A	down	in_10
Cytoskeleton (GO:0005856)	0.578912	1	52	233	EML1, CD2AP, ZNF131, EPB41L5, EPB41L1, SEPTIN9, CLIP1, TAOK1, LYST, MPRIP, CORO2B, ABLIM2, ABLIM3, FRMD3, MAEA, ABL1, CDC42BPB, CDC42BPA, BICD1, BCAS3, SRCIN1, AMBRA1, MTUS2, TLN2, EPB41, ANK1, MACF1, MTCL1, TSPAN5, KLHL4, MTSS1, MAPT, ACACA, SORBS2, MYO9B, EPB41L4B, OPHN1, SPTAN1, KLHL22, KLHL20, SPECC1L, VCL, PPP1R9A, NAV1, PARVA, TTC17, PLEC, SEPTIN11, SPAST, DBT, SHLD2, ADD2	down	ex_06
Ionotropic Glutamate Receptor Complex (GO:0008328)	0.579079	1	3	22	GRID2, SHISA6, GRIA2	up	ex_01
Calcium Channel Complex (GO:0034704)	0.57918	1	1	14	CACNA1C	up	in_28
Cell-Substrate Junction (GO:0030055)	0.579193	1	16	190	VIM, RPL6, PPFIBP1, PIP5K1C, LIMS2, ADAM10, ENG, ITGA6, CDC42, NFASC, PGM5, HMCN1, B2M, DNM2, YWHAZ, SCARB2	down	endothelial_25
Cortical Cytoskeleton (GO:0030863)	0.579199	1	9	26	MYRIP, SPTB, EEF1A1, SPTBN4, EPB41, BSN, SPTBN2, RIMS1, SPTAN1	down	ex_02
H4/H2A Histone Acetyltransferase Complex (GO:0043189)	0.579521	1	3	9	MORF4L2, TRRAP, EP400	up	OPC_07
Plasma Membrane Raft (GO:0044853)	0.579607	1	2	17	PTCH1, STIM1	down	OPC_07
Lysosomal Membrane (GO:0005765)	0.57975	1	10	107	PRCP, ATP6V1C1, MIOS, MARCHF1, CLU, NAPG, NSF, ATP8A1, AP2M1, SLC36A1	up	ex_02
Condensed Chromosome (GO:0000793)	0.580204	1	2	17	CBX3, TTN	up	ex_11
Cell-Cell Contact Zone (GO:0044291)	0.580204	1	2	17	YWHAH, SCN1B	up	ex_11
Autophagosome (GO:0005776)	0.580358	1	3	31	PIP4K2A, UBQLN1, ATG5	up	ex_02
Lytic Vacuole (GO:0000323)	0.580745	1	7	64	RRAGB, TMEM106B, CLU, CPQ, PSAP, SYT11, RAB14	up	ex_11
Lytic Vacuole Membrane (GO:0098852)	0.581224	1	7	107	ATP6V1C1, MYO6, CLU, NSF, AP2M1, PSAP, RAB14	up	ex_21
Peroxisome (GO:0005777)	0.581285	1	4	36	GDAP1, MGST1, PEX5L, SOD1	up	ex_11
Ficolin-1-Rich Granule (GO:0101002)	0.581546	1	5	53	CLU, PRCP, DIAPH1, COPB1, PSMB7	up	ex_02
Endocytic Vesicle (GO:0030139)	0.58155	1	2	52	RAB11A, MTOR	up	in_27
Golgi Cisterna (GO:0031985)	0.581785	1	1	13	RAB21	up	in_12
Secretory Granule Membrane (GO:0030667)	0.581894	1	14	59	PTPRN2, ABCA3, VPS13B, RAB6A, AP2A2, IGF2R, CCDC136, KCNAB2, PSEN1, SIRPA, HGSNAT, SYNGR1, NFASC, RAB10	down	in_08
Bounding Membrane Of Organelle (GO:0098588)	0.582028	1	4	294	GGA3, UBA1, BLZF1, PKD1	up	ex_24
Voltage-Gated Potassium Channel Complex (GO:0008076)	0.582179	1	1	23	KCNS3	up	in_27
Endoplasmic Reticulum Membrane (GO:0005789)	0.582238	1	21	225	ATF6, PIGK, ELOVL4, SEC24D, SEC23A, SRI, MARCHF1, MIA2, CHPT1, ATP2A2, HMGCR, LCLAT1, REEP3, ITPR2, NOS1AP, ACSL3, SACM1L, RAB3GAP1, EMC2, COPB1, SGPL1	up	ex_02
Endosome Membrane (GO:0010008)	0.582584	1	2	141	GGA3, UBA1	up	ex_24
AMPA Glutamate Receptor Complex (GO:0032281)	0.583268	1	3	12	GRIA1, CACNG8, CNIH3	down	in_08
Sarcoplasmic Reticulum (GO:0016529)	0.583268	1	3	12	STIM1, NOS1AP, RYR1	down	in_08
Nuclear Inclusion Body (GO:0042405)	0.583368	1	2	6	ATXN3, NUP98	up	astrocytes_05
Dendrite Membrane (GO:0032590)	0.583368	1	2	6	GABRG1, ATP2B2	up	astrocytes_05
GBAF Complex (GO:0140288)	0.583368	1	2	6	SS18, BRD9	up	astrocytes_05
Glutamatergic Synapse (GO:0098978)	0.583866	1	5	42	NPTX1, DLGAP4, YWHAZ, ARHGAP22, LRRC4B	down	ex_21
P-body (GO:0000932)	0.5847	1	6	25	RC3H1, TNRC6A, DCP1A, TNRC6B, PUM1, SYNE1	down	in_08
Aggresome (GO:0016235)	0.584935	1	4	8	SFMBT2, XRN2, PRKN, EPS15	up	oligodendrocytes_00
Postsynaptic Density Membrane (GO:0098839)	0.585322	1	5	23	GRID1, GRIA3, PTPRS, CACNG2, CACNG4	down	in_10
Microbody Membrane (GO:0031903)	0.586272	1	1	13	GDAP1	up	in_10
Azurophil Granule Membrane (GO:0035577)	0.586272	1	1	13	VAPA	up	in_10
Endoplasmic reticulum-Golgi Intermediate Compartment Membrane (GO:0033116)	0.586801	1	1	14	CNIH1	up	ex_22
Synaptic Membrane (GO:0097060)	0.586801	1	1	14	FLRT3	up	ex_22
Exocytic Vesicle Membrane (GO:0099501)	0.587282	1	7	25	PTPRN2, UNC13A, UNC13B, SYN2, PTPRS, SYNDIG1, ICA1	down	ex_11
Lysosome (GO:0005764)	0.588129	1	13	140	PIP4K2A, SNCA, MIOS, TMEM59, CLU, AP2M1, NRG1, SLC36A1, ATP6V1C1, SORT1, MARCHF1, NAPG, NSF	up	ex_02
Chromosome (GO:0005694)	0.588322	1	3	51	SHLD2, WRN, PPP1R7	down	ex_24
Cortical Actin Cytoskeleton (GO:0030864)	0.588468	1	1	15	AKAP13	up	ex_17
Non-Motile Cilium (GO:0097730)	0.588468	1	1	15	IFTAP	up	ex_17
ER To Golgi Transport Vesicle Membrane (GO:0012507)	0.588468	1	1	15	MCFD2	up	ex_17
Protein Serine/Threonine Phosphatase Complex (GO:0008287)	0.588923	1	3	20	PPP2R3A, PPP2R2C, PPP3CC	down	ex_23
Actin Cytoskeleton (GO:0015629)	0.589265	1	16	109	STK38L, MYO5C, MACF1, MYLK, SH3PXD2A, DYNLL1, SORBS2, KLHL20, ABLIM2, ABLIM3, FLNB, SPECC1L, COBL, MYO1D, SHLD2, EFR3B	down	ex_17
Coated Vesicle (GO:0030135)	0.589527	1	2	33	STX17, AP1M1	down	ex_24
Glutamatergic Synapse (GO:0098978)	0.590032	1	6	20	TANC1, GSK3B, RAP1A, CADPS2, ATP2B2, RAB11A	up	astrocytes_05
Cytoplasmic Dynein Complex (GO:0005868)	0.590074	1	1	12	DYNLT3	up	ex_23
Asymmetric Synapse (GO:0032279)	0.5902	1	5	93	DLG5, STRN, NETO2, TMEM108, SRCIN1	down	ex_19
trans-Golgi Network Membrane (GO:0032588)	0.591106	1	5	32	STX6, CALN1, COG6, GNAO1, VPS54	down	in_12
Endoplasmic Reticulum Membrane (GO:0005789)	0.591341	1	5	174	PIGC, ELOVL5, PCYT1A, CHPT1, ABCB9	down	ex_30
Endoplasmic Reticulum Tubular Network (GO:0071782)	0.591554	1	1	15	LNPK	up	in_08
Organelle Envelope Lumen (GO:0031970)	0.591554	1	1	15	OPA1	up	in_08
Focal Adhesion (GO:0005925)	0.591912	1	11	170	DYNLL1, RPS3, ITGA8, FOCAD, RPL7A, PTK2, RPS15, PABPC1, RAC1, HSPA9, ADD1	up	ex_21
Microtubule (GO:0005874)	0.592222	1	2	47	APC, MACF1	up	endothelial_25
Adherens Junction (GO:0005912)	0.592304	1	13	44	FERMT2, DLG5, CDHR3, CNN3, VEGFA, SNAP23, PDLIM5, TMOD3, TJP1, RAB10, CTNNB1, ADD1, CTNNA1	up	astrocytes_05
Cytoplasmic Side Of Plasma Membrane (GO:0009898)	0.592424	1	4	27	PKP4, PTPN4, TIAM1, AP2A2	up	astrocytes_18
Microtubule Cytoskeleton (GO:0015630)	0.592676	1	43	126	DYNC2H1, EML1, APC, CSNK1D, CCSAP, MACF1, NUMA1, CDK5RAP2, BMERB1, OFD1, KLHL4, KIF1A, MAP4, MAP6, TCP11L1, KIF1B, CCT3, SEPTIN8, SEPTIN9, SARM1, LYST, SPTAN1, KLHL22, KIF16B, TBCD, KCNAB2, MAP7D2, MAD1L1, FGF13, ARL3, CAMSAP1, KIF3B, MARK1, IQCB1, NAV1, DNM1, DNM2, MAST2, SPATA5, SPAST, ANXA11, CCDC66, TOGARAM1	down	ex_02
Tertiary Granule Membrane (GO:0070821)	0.592782	1	1	15	TSPAN14	down	in_28
SAGA-type Complex (GO:0070461)	0.593136	1	3	13	TAF4, TAF2, TRRAP	down	ex_06
SCF Ubiquitin Ligase Complex (GO:0019005)	0.593449	1	1	21	CUL1	up	endothelial_25
Endosome Lumen (GO:0031904)	0.593649	1	1	7	CTSB	down	ex_21
Transcription Factor TFIID Complex (GO:0005669)	0.593657	1	3	11	TAF1, ERCC3, GTF2E2	down	ex_01
Calcium Channel Complex (GO:0034704)	0.593921	1	4	31	CACNA1A, PKD1L1, CACNA1B, CACNG3	down	in_15
Nuclear Inclusion Body (GO:0042405)	0.59396	1	1	10	NBN	down	ex_09
Aggresome (GO:0016235)	0.593965	1	1	13	UBQLN1	up	ex_21
Cul2-RING Ubiquitin Ligase Complex (GO:0031462)	0.593965	1	1	13	ZSWIM8	up	ex_21
Lytic Vacuole (GO:0000323)	0.593992	1	20	77	ARSB, ABCA5, MYO5A, VPS13C, BACE1, ELAPOR1, DEPDC5, SNX6, RPTOR, ANKRD27, USP4, KLHL22, SYT7, TPCN1, TPCN2, ABCB9, MTOR, RB1CC1, FLCN, SCARB1	down	ex_01
Focal Adhesion (GO:0005925)	0.594322	1	31	105	HNRNPK, DCAF6, FERMT2, FAT1, PI4KA, LIMS1, CLTC, IQGAP1, JAK1, G3BP1, ITGA6, SNAP23, RAB10, ITGB1, ITGB4, LRP1, PCBP2, ARHGEF7, CTTN, MAPRE2, CTNNB1, CTNNA1, CAPN2, DOCK7, LPP, CNN3, PLEC, USP33, ADD1, GNA12, GNA13	up	astrocytes_05
Sodium Channel Complex (GO:0034706)	0.594382	1	2	7	GRIK5, SCN3B	down	ex_01
SUMO Ligase Complex (GO:0106068)	0.594382	1	2	7	SLF2, RANGAP1	down	ex_01
U5 snRNP (GO:0005682)	0.594382	1	2	7	SNRPN, TXNL4A	down	ex_01
U12-type Spliceosomal Complex (GO:0005689)	0.594382	1	2	7	ZRSR2, RBM41	down	ex_01
Late Endosome (GO:0005770)	0.594395	1	7	55	MVB12B, RAB27B, ECPAS, KIDINS220, FIG4, MARCHF1, LAMP2	down	in_15
Microtubule (GO:0005874)	0.594674	1	11	85	CALM2, CALM1, CLASP2, SYNJ1, KIFAP3, TUBE1, LRPPRC, CCT3, OPA1, KIF13B, CCT5	up	ex_01
Bicellular Tight Junction (GO:0005923)	0.594732	1	3	20	APC, VAPA, STRN	up	astrocytes_18
Clathrin-Coated Endocytic Vesicle Membrane (GO:0030669)	0.59552	1	4	15	GNAO1, KIAA0319, IGF2R, AP2A2	down	ex_01
Excitatory Synapse (GO:0060076)	0.59552	1	4	15	GRIN1, SHANK1, SYNDIG1, BSN	down	ex_01
Extrinsic Component Of Cytoplasmic Side Of Plasma Membrane (GO:0031234)	0.59554	1	3	25	GNG2, FARP1, GNAL	down	ex_21
Adherens Junction (GO:0005912)	0.596552	1	12	51	KLHL24, ILF3, CDH4, DLG5, CDH11, VCL, AJAP1, AHI1, SPTBN4, BMPR2, IGSF21, RAB10	down	in_08
Golgi Membrane (GO:0000139)	0.596941	1	4	111	RAB2A, TRIP11, MAN2A1, PKD1	up	in_27
Adherens Junction (GO:0005912)	0.597446	1	3	50	EIF4G2, LIN7C, CTNNA3	up	ex_22
Azurophil Granule (GO:0042582)	0.597446	1	3	50	GCA, STX3, MGST1	up	ex_22
Recycling Endosome (GO:0055037)	0.597734	1	7	60	STX8, ATP11B, ATP11A, TBC1D14, RAB11FIP3, RAB11FIP4, ATP9A	down	ex_21
Ficolin-1-Rich Granule Membrane (GO:0101003)	0.598337	1	5	19	PTPRN2, VPS35L, NFASC, AP2A2, SIRPA	down	ex_01
Caveola (GO:0005901)	0.598947	1	3	21	DYNLL1, IRS1, FLOT1	up	ex_06
Bounding Membrane Of Organelle (GO:0098588)	0.598949	1	7	196	TBC1D5, DYNC1LI1, TMEM165, RAB2A, TRIP11, MAN2A1, PKD1	up	in_27
Endocytic Vesicle Membrane (GO:0030666)	0.599333	1	6	41	WLS, VAMP2, DNM2, GNAO1, CACNG8, CACNG2	down	ex_17
Specific Granule Membrane (GO:0035579)	0.599546	1	3	20	HGSNAT, RAP1A, AP1M1	down	ex_17
Dendrite (GO:0030425)	0.599964	1	18	117	BSN, INSR, INPP5A, MAPT, KIF1A, GRIN1, CNIH3, KNDC1, ELFN1, MARK1, SACS, MARK4, MARK3, NF1, SRCIN1, ZNF804A, GABRG3, GPHN	down	in_12
Lytic Vacuole Membrane (GO:0098852)	0.600935	1	8	87	ATP6V1C1, MIOS, MARCHF1, CLU, NAPG, NSF, AP2M1, SLC36A1	up	ex_02
Bounding Membrane Of Organelle (GO:0098588)	0.600983	1	25	270	BBIP1, MOSMO, OPTN, CHST9, ATF6, GRIA2, CORO1C, AP2M1, SLC36A1, SORL1, ST8SIA1, PAQR3, SORT1, SH3GL2, CHPT1, ATP2A2, PAM, ITPR2, NOS1AP, SLC35B4, ITM2B, SACM1L, DIAPH1, COPB1, MAN2A1	up	ex_02
Lytic Vacuole (GO:0000323)	0.601082	1	11	52	ABCA5, MYO5A, SLC2A13, SNX14, RPTOR, EPG5, KLHL22, RPS6KC1, RNASET2, SYT11, RB1CC1	down	in_10
Mitochondrial Inner Membrane (GO:0005743)	0.601183	1	7	109	UQCR10, NDUFAF5, CLU, RPS3, MICU3, UQCRH, CYCS	up	ex_21
Cytoplasmic Vesicle Lumen (GO:0060205)	0.601187	1	3	25	EEF1A1, ROCK1, NFKB1	down	in_20
Serine/Threonine Protein Kinase Complex (GO:1902554)	0.601548	1	6	23	TANK, CCND3, CCNL2, DAPK1, TRAF3, PRKCZ	down	ex_01
Plasma Membrane Raft (GO:0044853)	0.6019	1	2	23	AKAP6, NOS1AP	down	endothelial_25
Nucleolus (GO:0005730)	0.602156	1	16	272	STAT1, SUMO1, SUB1, VMP1, PNMA1, PPID, DDX5, COX10, RPL18, TSPYL1, RPL7, VRK1, RSL24D1, UCHL5, FXR1, PRUNE2	up	ex_22
Lytic Vacuole (GO:0000323)	0.602182	1	3	79	ASAH1, RPTOR, CLU	up	ex_09
Nucleolus (GO:0005730)	0.602302	1	18	261	ERGIC2, STK24, NOP58, SUMO1, XRCC5, CCNY, DDX5, RPP38, ADARB1, TSPYL1, WDR12, GCFC2, VRK1, MORF4L2, RPS2, ZFP91, PDK3, NUCKS1	up	ex_23
Focal Adhesion (GO:0005925)	0.602546	1	13	111	PRKAR2A, SRCIN1, NFASC, RAB10, EVL, MPZL1, NPM1, AKAP12, GIT2, DNM2, YWHAE, GNA12, MAPK1	down	in_20
Glutamatergic Synapse (GO:0098978)	0.602747	1	4	48	ACTN1, NLGN1, DLGAP3, BCR	down	ex_09
Postsynaptic Density (GO:0014069)	0.602764	1	19	81	GRIN2D, GRIN1, GRIN3A, NEURL1, SYNDIG1, KCND3, DLG5, STRN, GRIA1, ADGRL1, SHANK2, PTPRS, GRIK3, SRCIN1, ADGRB1, SLC8A1, SLC8A3, CACNG8, CACNG2	down	in_08
Mitotic Spindle (GO:0072686)	0.60278	1	8	55	KLHL22, EML4, CDC14B, TUBB2A, KAT2B, DYNLL1, KATNBL1, HDAC3	down	ex_17
cullin-RING Ubiquitin Ligase Complex (GO:0031461)	0.603829	1	2	48	CUL1, GAN	up	endothelial_25
Early Endosome (GO:0005769)	0.603853	1	13	103	MVB12B, APBB2, COMMD1, ECPAS, MON2, AP3D1, FIG4, MARCHF1, TRAK1, RABGEF1, ATP11B, RABEP1, NELL1	down	in_15
Recycling Endosome (GO:0055037)	0.604622	1	6	56	RAN, RAB11A, SYT11, RAB14, TUBA1A, RAC1	up	ex_11
Heterotrimeric G-protein Complex (GO:0005834)	0.60467	1	1	7	GNAO1	down	astrocytes_05
Cul2-RING Ubiquitin Ligase Complex (GO:0031462)	0.60467	1	1	7	ZSWIM5	down	astrocytes_05
Astral Microtubule (GO:0000235)	0.604775	1	1	3	NUMA1	down	ex_01
NMDA Selective Glutamate Receptor Complex (GO:0017146)	0.604775	1	1	3	PTK2B	down	ex_01
Endocytic Vesicle (GO:0030139)	0.604806	1	9	62	WLS, RAB11FIP3, RABGEF1, CEMIP, DNM2, GNAO1, LMBRD1, CACNG8, CACNG2	down	ex_17
Cortical Cytoskeleton (GO:0030863)	0.604916	1	7	27	MYRIP, SPTB, SPTBN4, EPB41, BSN, PCLO, SPTAN1	down	ex_01
Peroxisome (GO:0005777)	0.605317	1	2	35	FAR2, PEX5L	up	ex_17
Bounding Membrane Of Organelle (GO:0098588)	0.605677	1	14	190	MMD2, SREBF2, CASK, UVRAG, CSGALNACT1, MGAT4C, MAPK8IP3, GOLGA3, AP3D1, SPPL3, TMEM108, NCAM1, PKD1, CAMK2G	down	astrocytes_18
Nuclear Chromosome (GO:0000228)	0.606087	1	2	30	TERF2IP, TTN	up	ex_21
Endocytic Vesicle Membrane (GO:0030666)	0.606752	1	2	33	WASL, CACNG2	down	in_27
Caveola (GO:0005901)	0.60685	1	5	18	BMPR2, INSR, SORBS1, ATP2B4, JAK2	down	ex_11
Recycling Endosome Membrane (GO:0055038)	0.60685	1	5	18	RAB11FIP3, RAB11FIP4, ATP9A, PDIA3, GRIA1	down	ex_11
Focal Adhesion (GO:0005925)	0.607122	1	10	177	RPL17, RPL6, RPL31, RPLP1, RPS9, HSP90B1, RPS18, RHOA, RPS3A, GNA13	down	ex_24
Catenin Complex (GO:0016342)	0.607645	1	1	11	CDH4	down	in_26
Cul2-RING Ubiquitin Ligase Complex (GO:0031462)	0.607645	1	1	11	COMMD1	down	in_26
Ribosome (GO:0005840)	0.607843	1	2	33	RPL18, RPS23	up	ex_22
Nuclear Membrane (GO:0031965)	0.60794	1	8	75	EPHA3, KLHDC2, KPNA4, PRNP, CBX3, NUP133, GAPDH, NUP107	up	ex_11
Microtubule Cytoskeleton (GO:0015630)	0.608033	1	7	85	SHTN1, NUAK1, CCSER2, MAP7, DNM2, DNM3, GAPDH	down	endothelial_25
Dendrite (GO:0030425)	0.609361	1	13	142	EPHA7, HOMER1, MTMR2, GABRA3, GABRA2, KCNC2, FXR1, CLU, NCDN, GRIA2, SLC4A10, GABRG2, BNIP3	up	ex_02
Cell Projection Membrane (GO:0031253)	0.609394	1	1	33	SLC12A2	up	ex_19
Nuclear Chromosome (GO:0000228)	0.609876	1	4	31	SPIDR, PBRM1, HDAC8, SMCHD1	down	ex_22
Clathrin-Coated Vesicle (GO:0030136)	0.609905	1	8	26	SNAP91, FCHO2, SORT1, AP2B1, VPS41, PIK3C2A, AP1G1, RAB8B	up	OPC_07
Plasma Membrane Raft (GO:0044853)	0.610319	1	2	21	NOS1AP, PRKAR1A	up	ex_02
Recycling Endosome Membrane (GO:0055038)	0.610319	1	2	21	SLC9A9, OPTN	up	ex_02
Microtubule (GO:0005874)	0.610339	1	5	42	CALM2, CALM1, CLASP2, LRPPRC, CCDC66	down	astrocytes_05
Apical Junction Complex (GO:0043296)	0.610428	1	3	23	RAPGEF2, VAPA, NECTIN3	up	ex_01
Transport Vesicle Membrane (GO:0030658)	0.610428	1	3	23	VAMP2, SEC22B, SEC23A	up	ex_01
Secretory Granule Membrane (GO:0030667)	0.610552	1	6	73	HLA-B, PTPRB, ADAM10, DIAPH1, ATP8A1, NFASC	down	endothelial_25
Cilium (GO:0005929)	0.610993	1	2	69	ADCY3, CCDC66	down	ex_30
cullin-RING Ubiquitin Ligase Complex (GO:0031461)	0.611168	1	24	71	FBXW4, KLHDC1, KLHL22, TRPC4AP, CDC16, PRKN, DCAF5, DCAF7, SPOP, USP47, COMMD1, FBXO31, FBXO32, APPBP2, ANAPC16, FBXO27, FBXO25, ZER1, CUL4A, KLHDC10, ZYG11B, FBXL17, ERCC8, ZSWIM5	down	ex_02
Membrane Raft (GO:0045121)	0.611843	1	2	35	EMP2, PAG1	down	in_28
GABA-A Receptor Complex (GO:1902711)	0.61196	1	2	8	GABRA2, GABRB3	down	in_08
U1 snRNP (GO:0005685)	0.61196	1	2	8	LUC7L, LUC7L3	down	in_08
Caveola (GO:0005901)	0.612139	1	2	18	BMPR1A, DYNLL1	up	ex_11
Microtubule (GO:0005874)	0.612426	1	2	55	KIF1B, CCDC66	up	in_27
Late Endosome (GO:0005770)	0.612665	1	5	47	SNX14, ATP10B, NSG2, RAB14, CLCN3	down	OPC_07
Lytic Vacuole Membrane (GO:0098852)	0.613486	1	6	107	STX17, AP1M1, GNAI3, GNB1, CHMP3, SLC36A1	down	ex_24
Lipid Droplet (GO:0005811)	0.613506	1	1	18	ACSL3	up	in_15
Golgi Membrane (GO:0000139)	0.613552	1	34	145	XYLT1, CHST11, ST3GAL3, VPS13B, GLG1, SCAMP5, ST6GALNAC5, RNF175, ST6GALNAC3, BLZF1, MAPK8IP3, HS6ST1, HS6ST2, FKTN, COG7, COG6, GOLGB1, COPG2, PCSK7, RAB6A, GBF1, TRIP11, MGAT3, GALNT14, GNPTAB, GALNT1, DNM2, GNAO1, DIPK2A, AGPAT3, PLD3, MAN1A2, ARMH3, CYTH1	down	in_08
Cytoplasmic Dynein Complex (GO:0005868)	0.614032	1	2	6	DYNC1LI2, NUDCD3	up	OPC_07
Protein Kinase Complex (GO:1902911)	0.614032	1	2	6	INSR, IGF1R	up	OPC_07
RSC-type Complex (GO:0016586)	0.614032	1	2	6	SMARCC1, SUZ12	up	OPC_07
Lytic Vacuole (GO:0000323)	0.61414	1	6	66	PIP4K2A, SNCA, SORT1, TMEM59, MARCHF1, CLU	up	ex_02
Cytoplasmic Side Of Plasma Membrane (GO:0009898)	0.614384	1	2	37	EXOC7, JAK1	down	ex_19
Monoatomic Ion Channel Complex (GO:0034702)	0.615004	1	2	15	GRID2, UNC80	up	ex_01
Dendrite Membrane (GO:0032590)	0.615263	1	1	16	GABRA4	up	in_08
Lysosome (GO:0005764)	0.615851	1	11	142	ANKFY1, WDR59, ANXA6, MYO6, ARRB1, TRIM23, SPG11, TIAL1, ARSB, RAB7A, PSEN1	down	in_26
Tertiary Granule (GO:0070820)	0.615914	1	9	33	PTPRN2, ATP11A, CYFIP1, SIRPA, HGSNAT, VPS35L, NFASC, AP2A2, SPTAN1	down	ex_11
Extrinsic Component Of Cytoplasmic Side Of Plasma Membrane (GO:0031234)	0.616118	1	2	25	KCNAB2, GNA12	down	in_26
SCF Ubiquitin Ligase Complex (GO:0019005)	0.616229	1	4	29	FBXO3, RBX1, FBXL16, SKP1	up	ex_06
Focal Adhesion (GO:0005925)	0.616761	1	5	103	DCAF6, NCKAP1, ATP6V0C, ACTG1, MAPK1	up	in_15
Focal Adhesion (GO:0005925)	0.616769	1	8	110	SYNPO2, TNC, ITGB5, TNS1, CASK, PARVA, YWHAZ, SNTB1	down	astrocytes_18
Endoplasmic Reticulum Tubular Network (GO:0071782)	0.616824	1	1	12	ATL2	down	astrocytes_18
Endosome Membrane (GO:0010008)	0.617119	1	9	142	RNF144A, CLTA, RAB11A, SNX10, RAC1, ATG16L1, MAP3K7, AP2M1, RAB14	up	ex_21
Bounding Membrane Of Organelle (GO:0098588)	0.617752	1	92	270	ANKFY1, VPS13B, CHST1, PTCH1, UBAP1, PI4KA, SCAMP5, ACAP2, STX6, GRIA1, DSE, DOP1B, ARRB1, ATP7B, LRP1, BSG, CSNK1D, EXT1, LDLRAD4, PCSK7, TPST1, AP2A2, ICA1, MGAT3, SREBF2, IGF2R, CASK, TAB2, GALNT7, GNAO1, DIPK2A, SHANK3, SHANK2, AGPAT3, PLD3, FUT8, MAN1A2, GALNT9, CYTH3, MAN1C1, SCARB1, CYTH1, XYLT1, ADCY3, CHST11, ST3GAL5, MVB12B, CHST15, ST3GAL1, WDR59, PLEKHM2, AP1M1, DMTN, TMEM38A, CSGALNACT1, STIM1, TRAF6, RHOBTB1, RNF175, RAB10, MGAT4C, VPS45, CACNG8, CACNG2, MAPK8IP3, HS6ST1, ANTXR1, FKTN, RFFL, INSR, GOLGB1, PITPNB, RHOA, RAB7A, TRIP11, ZDHHC20, SPPL3, B3GAT1, MACO1, GALNT11, WSCD2, DNAJC13, AZIN2, ACBD3, TMEM108, DNM2, NCAM1, HS2ST1, CAMK2A, CAMK2B, CHSY1, CAMK2G	down	ex_02
SCF Ubiquitin Ligase Complex (GO:0019005)	0.617909	1	2	14	FBXL5, CUL5	down	oligodendrocytes_00
P-body (GO:0000932)	0.618184	1	3	28	CNOT7, CNOT2, EIF4E	up	ex_11
Endosome Membrane (GO:0010008)	0.61828	1	8	98	B2M, HLA-A, HLA-B, HLA-E, PIP5K1C, SNX4, AP2B1, SCARB2	down	endothelial_25
Tight Junction (GO:0070160)	0.618392	1	7	24	CLDN12, MICALL2, JAM2, CGNL1, TJP1, VAPA, SIPA1L3	up	astrocytes_05
Histone Acetyltransferase Complex (GO:0000123)	0.618517	1	1	6	OGT	up	oligodendrocytes_04
Sarcoplasmic Reticulum (GO:0016529)	0.61871	1	2	14	FKBP1A, SRI	up	ex_06
Early Endosome (GO:0005769)	0.619452	1	5	136	ASAH1, SLC11A2, RUSC1, SH3GL2, RUBCN	up	ex_09
Neuromuscular Junction (GO:0031594)	0.619469	1	1	13	CDK5R1	up	ex_23
Neuromuscular Junction (GO:0031594)	0.619885	1	1	17	TRIP4	down	ex_19
Nuclear Lumen (GO:0031981)	0.620652	1	9	159	FBXO25, PPP1R12A, SRP19, RPL13, PARN, RPS7, CDC14B, MTUS1, DOCK4	up	in_28
Mitochondrial Intermembrane Space (GO:0005758)	0.621196	1	1	14	CYCS	up	ex_21
Non-Motile Cilium (GO:0097730)	0.621196	1	1	14	DYNLL2	up	ex_21
Early Endosome Membrane (GO:0031901)	0.621506	1	9	31	ZFYVE16, ATP9A, RAB4A, WASHC3, WASHC4, TPCN1, PIKFYVE, ATP13A3, MON2	up	astrocytes_05
Asymmetric Synapse (GO:0032279)	0.6216	1	6	57	HOMER1, ADCY8, KCND3, STRN, NLGN3, ADGRB1	down	OPC_07
cullin-RING Ubiquitin Ligase Complex (GO:0031461)	0.621645	1	3	35	DCAF6, CUL1, KLHL8	up	microglia_13
Lumenal Side Of Endoplasmic Reticulum Membrane (GO:0098553)	0.62261	1	1	6	CANX	up	astrocytes_18
Pericentric Heterochromatin (GO:0005721)	0.62261	1	1	6	CENPC	up	astrocytes_18
Polysomal Ribosome (GO:0042788)	0.62261	1	1	6	LARP4B	up	astrocytes_18
Smooth Endoplasmic Reticulum (GO:0005790)	0.62261	1	1	6	SLMAP	up	astrocytes_18
beta-catenin-TCF Complex (GO:1990907)	0.62261	1	1	6	TCF7L2	up	astrocytes_18
Membrane Raft (GO:0045121)	0.623214	1	2	34	PAG1, SORBS1	down	in_27
Cul3-RING Ubiquitin Ligase Complex (GO:0031463)	0.62345	1	1	16	PDCD6	down	ex_24
Mitotic Spindle (GO:0072686)	0.623906	1	4	34	KLHL22, CLASP2, TFDP2, TPR	down	astrocytes_05
Coated Vesicle (GO:0030135)	0.624019	1	4	35	ERGIC1, DENND1A, LMBRD1, CLVS1	down	ex_21
Golgi Membrane (GO:0000139)	0.624271	1	7	115	VTI1A, RIC1, CSGALNACT2, RAB1A, MGAT4C, PAQR3, PITPNB	up	in_12
Potassium Channel Complex (GO:0034705)	0.625003	1	2	29	GRIK4, KCNA2	up	ex_23
Cytoplasmic Side Of Plasma Membrane (GO:0009898)	0.625078	1	2	27	PALM, TRAF3IP2	down	astrocytes_18
Tertiary Granule (GO:0070820)	0.625143	1	5	35	PTPRN2, ATP6AP2, FTH1, HGSNAT, DYNLL1	down	ex_17
Filopodium Membrane (GO:0031527)	0.625257	1	1	6	ITGA3	down	ex_17
Myofibril (GO:0030016)	0.625257	1	1	6	TNNT2	down	ex_17
trans-Golgi Network Membrane (GO:0032588)	0.625405	1	2	36	NSG2, CLVS2	up	in_08
Clathrin-Coated Vesicle (GO:0030136)	0.626098	1	2	23	VTI1A, SORT1	up	microglia_13
Tight Junction (GO:0070160)	0.626213	1	5	24	APC, JAM3, FRMD4B, PRKCZ, SIPA1L3	down	in_10
Nuclear Inner Membrane (GO:0005637)	0.626253	1	1	7	ATP11B	down	in_15
GABA-A Receptor Complex (GO:1902711)	0.626253	1	1	7	GABRG3	down	in_15
Polysomal Ribosome (GO:0042788)	0.626253	1	1	7	LARP1	down	in_15
Asymmetric Synapse (GO:0032279)	0.626462	1	11	73	GRIN1, SYNDIG1, DTNB, RPS27, INPP4A, GRIN2A, TMEM108, ADGRL1, SRCIN1, ADD2, GPHN	down	in_12
Nucleus (GO:0005634)	0.626475	1	35	975	SNX10, TRIM33, SETD7, FRA10AC1, PHACTR1, MTOR, AHCTF1, DOCK10, RAD23B, CELF2, ZNF385B, TAF15, ACIN1, TNKS2, ARID5B, KHDRBS3, UBXN2A, DDX5, NR3C2, TRA2B, PHC2, RAB2A, TLK1, POU2F1, KDM5B, BEND6, CCNI, PSMD14, BACH1, UBE4A, RAD50, AQR, AMMECR1, NAP1L1, PKD1	up	in_27
Apical Junction Complex (GO:0043296)	0.626494	1	3	24	JAM3, PATJ, TJP1	down	in_15
Clathrin-Sculpted Gamma-Aminobutyric Acid Transport Vesicle (GO:0061200)	0.626525	1	1	4	SYT1	down	in_10
Plasma Membrane Raft (GO:0044853)	0.626964	1	1	23	KCNMA1	up	endothelial_25
Polysomal Ribosome (GO:0042788)	0.626964	1	1	23	RPS23	up	endothelial_25
trans-Golgi Network (GO:0005802)	0.627277	1	6	105	SCAMP1, OPTN, PRKD1, VAMP2, CLTA, RAB11A	up	ex_22
Dendrite (GO:0030425)	0.627776	1	3	55	MAP2, MAP1B, TRAK1	down	in_28
Late Endosome (GO:0005770)	0.62826	1	5	80	SFTPD, ECPAS, RAB11A, PSAP, RAB14	up	ex_21
Endosome Membrane (GO:0010008)	0.628367	1	5	73	SYNDIG1, TLR4, SNX6, AP2A2, HLA-DMB	down	microglia_13
Chromosome (GO:0005694)	0.628863	1	10	33	HNRNPU, PUM3, STAG2, PDS5B, PDS5A, SMC5, SPIDR, RBL2, ATR, WRN	up	OPC_07
H4/H2A Histone Acetyltransferase Complex (GO:0043189)	0.628988	1	1	11	MEAF6	down	ex_09
Axonal Growth Cone (GO:0044295)	0.628988	1	1	11	MYO9A	down	ex_09
P-body (GO:0000932)	0.629024	1	2	38	CNOT9, TNRC6A	down	ex_19
Vesicle (GO:0031982)	0.629924	1	23	90	IFT172, CD2AP, MVB12B, MYO5A, PRKCZ, MYO5C, BIN1, ITSN1, ITSN2, ANXA4, AP3B2, GIPC1, GAK, GDI2, SPTAN1, GNB1, CLEC16A, PRRT2, MYO19, MYO1D, GAPDH, SLC24A4, ECE1	down	ex_01
Cortical Cytoskeleton (GO:0030863)	0.630389	1	2	17	EEF1A1, RIMS2	down	in_20
Recycling Endosome Membrane (GO:0055038)	0.630389	1	2	17	RAB11FIP4, ATP9A	down	in_20
Filopodium (GO:0030175)	0.630389	1	2	17	RUFY3, RIPOR2	down	in_20
Lipid Droplet (GO:0005811)	0.630389	1	2	17	TSC1, VPS13A	down	in_20
Glutamatergic Synapse (GO:0098978)	0.630485	1	2	41	RAB11A, SH3GL3	up	in_15
Clathrin-Coated Vesicle (GO:0030136)	0.630568	1	4	35	SNAP91, VTI1A, AP1M1, ECE1	down	in_20
trans-Golgi Network Membrane (GO:0032588)	0.630827	1	3	22	RHOBTB3, CLTC, KIF13A	down	oligodendrocytes_00
Transcription Factor TFIIH Holo Complex (GO:0005675)	0.630969	1	1	3	MNAT1	down	ex_11
Phosphatidylinositol 3-Kinase Complex, Class III (GO:0035032)	0.630969	1	1	3	PIK3R4	down	ex_11
RNA Polymerase II, Core Complex (GO:0005665)	0.630969	1	1	3	POLR2J3	down	ex_11
Glutamatergic Synapse (GO:0098978)	0.631105	1	1	38	LRRTM3	up	in_26
Early Endosome Membrane (GO:0031901)	0.631105	1	1	38	SNX1	up	in_26
Adherens Junction (GO:0005912)	0.631866	1	5	48	APC, CDH10, CXADR, CTNNB1, CTNNA2	down	OPC_07
Asymmetric Synapse (GO:0032279)	0.631899	1	5	43	GRIA2, TMEM108, ARFGEF2, RTN3, ADD3	down	astrocytes_05
Dendrite (GO:0030425)	0.63198	1	3	125	SLC8A1, FMR1, SACS	up	in_26
Cytoplasmic Vesicle Membrane (GO:0030659)	0.632641	1	14	133	VAMP2, RPS27A, CLU, GRIA2, AP2M1, ITM2B, SNX3, RAB11A, SVIP, WASL, AP2A1, RAC1, ATP6V0C, UBB	up	ex_11
trans-Golgi Network Membrane (GO:0032588)	0.63275	1	6	43	ATP2C2, STX6, ATP9A, MMP24, AP1G1, BPNT2	down	ex_23
Smooth Endoplasmic Reticulum (GO:0005790)	0.632831	1	2	7	RYR2, MYO1D	down	ex_11
Late Endosome Membrane (GO:0031902)	0.633437	1	1	19	TMEM30A	up	in_15
GABA-A Receptor Complex (GO:1902711)	0.633804	1	1	7	GABRG1	down	ex_22
Myofibril (GO:0030016)	0.633804	1	1	7	TMOD1	down	ex_22
Postsynaptic Density Membrane (GO:0098839)	0.633978	1	3	21	GRID1, CACNG8, CACNG2	down	ex_17
Early Endosome (GO:0005769)	0.634295	1	4	72	EPHA3, ZFYVE9, SLC30A10, TBC1D2B	up	in_28
Filopodium (GO:0030175)	0.634488	1	1	17	FXR1	up	ex_17
Clathrin-Coated Vesicle Membrane (GO:0030665)	0.634576	1	7	21	EPN2, DNAJC5, GNAO1, CLTB, IGF2R, AP2A2, CLINT1	down	ex_02
Caveola (GO:0005901)	0.634576	1	7	21	PTCH1, BMPR2, PACSIN2, INSR, ATP2B4, CDH13, SCARB1	down	ex_02
Recycling Endosome Membrane (GO:0055038)	0.634576	1	7	21	RAB11FIP3, RAB11FIP4, PACSIN2, ATP9A, PDIA3, GRIA1, SCAMP5	down	ex_02
Exocytic Vesicle Membrane (GO:0099501)	0.635128	1	1	16	SYNDIG1	down	in_27
Ficolin-1-Rich Granule (GO:0101002)	0.635596	1	11	48	PTPRN2, AGL, MAPK14, CDK13, ARSB, XRCC6, VCL, SIRPA, NFASC, AP2A2, MAPK1	down	in_08
Cul3-RING Ubiquitin Ligase Complex (GO:0031463)	0.635881	1	1	16	ENC1	up	ex_22
Cul3-RING Ubiquitin Ligase Complex (GO:0031463)	0.635894	1	2	13	KLHL22, KLHL42	down	in_12
Cilium (GO:0005929)	0.636129	1	3	53	OFD1, BBS9, IQCB1	down	in_27
Nuclear Membrane (GO:0031965)	0.636517	1	4	50	XPO1, KPNA4, NOS1AP, GAPDH	down	endothelial_25
Azurophil Granule Membrane (GO:0035577)	0.636914	1	6	18	ATP11B, DNAJC5, SYNGR1, CPNE1, DNAJC13, PSEN1	down	ex_02
Lytic Vacuole (GO:0000323)	0.637156	1	2	51	SLC2A13, ARL8B	up	endothelial_25
Cilium (GO:0005929)	0.637209	1	8	57	BBS9, WDR19, SEPTIN7, TTC21B, KIF27, ARL3, TNPO1, TOGARAM2	up	astrocytes_18
Clathrin-Coated Vesicle Membrane (GO:0030665)	0.637447	1	3	20	DNAJC5, GNAO1, AP2A2	down	in_12
cullin-RING Ubiquitin Ligase Complex (GO:0031461)	0.637626	1	20	74	FBXW4, KLHDC1, KLHL22, KLHL24, KLHL20, TRPC4AP, CDC16, PRKN, COMMD1, FBXO31, FBXL2, SKP2, ZER1, FBXL13, ERCC8, FBH1, AMN1, DCAF10, ZSWIM5, ZSWIM6	down	ex_11
Endoplasmic Reticulum Membrane (GO:0005789)	0.637654	1	5	210	ATF6, ERO1A, DDR2, TMX3, SQLE	up	in_26
Apical Junction Complex (GO:0043296)	0.637762	1	2	26	CRB1, CYTH3	down	in_26
Golgi Membrane (GO:0000139)	0.63845	1	15	106	VAPA, AP1G1, LARGE1, ARFIP1, ST6GAL1, COG5, EXT2, TMED10, ZDHHC2, RTN1, HS2ST1, FUT8, MAN1A2, MBTPS1, B4GALT5	up	astrocytes_18
Vesicle (GO:0031982)	0.639851	1	13	63	MVB12B, MYO5A, PRKCZ, ITSN1, AP3B2, GDI2, SPTAN1, STX8, WDFY2, CLEC16A, PIKFYVE, YWHAZ, SYT11	down	in_10
Azurophil Granule Lumen (GO:0035578)	0.640173	1	3	24	GCA, PSMD1, SDCBP	up	ex_01
Postsynaptic Density Membrane (GO:0098839)	0.640173	1	3	24	GRID2, GRIA2, NETO1	up	ex_01
Recycling Endosome Membrane (GO:0055038)	0.640173	1	3	24	SCAMP1, RAP2A, RAB11A	up	ex_01
Intermediate Filament Cytoskeleton (GO:0045111)	0.640173	1	3	24	SMARCA2, MTRR, NEFL	up	ex_01
Golgi-associated Vesicle Membrane (GO:0030660)	0.640476	1	2	9	PKD1, PI4KA	down	ex_06
U1 snRNP (GO:0005685)	0.640476	1	2	9	PRPF40B, PRPF39	down	ex_06
Chromosome (GO:0005694)	0.640594	1	2	33	RBL2, DDX18	up	in_12
Catenin Complex (GO:0016342)	0.640671	1	5	15	CDH11, CDH12, CDH13, CDH4, CDH22	down	ex_02
Cul4-RING E3 Ubiquitin Ligase Complex (GO:0080008)	0.640671	1	5	15	TRPC4AP, CUL4A, ERCC8, DCAF5, DCAF7	down	ex_02
Euchromatin (GO:0000791)	0.640939	1	1	18	DNMT3A	down	ex_19
Cell-Cell Contact Zone (GO:0044291)	0.640939	1	1	18	VCL	down	ex_19
Lytic Vacuole (GO:0000323)	0.640972	1	9	80	ABCA5, PDE1C, CTSB, SNX6, SLC2A13, KLHL22, MFHAS1, SYT7, RB1CC1	down	ex_21
Axonal Growth Cone (GO:0044295)	0.641169	1	3	11	DCC, COBL, MYO9A	down	ex_11
H4/H2A Histone Acetyltransferase Complex (GO:0043189)	0.641169	1	3	11	YEATS2, EPC1, EP400	down	ex_11
Dendrite (GO:0030425)	0.641218	1	7	132	HOMER2, RPL28, FXR1, MAP1B, CLU, HTR1E, OPRM1	up	ex_17
Nuclear Lumen (GO:0031981)	0.64122	1	39	283	ERGIC2, ATXN1, STAT1, NOVA1, SUMO1, SUB1, MRPS9, NPM1, MRPS31, PNMA1, EEF1A1, PPID, SRP19, DDX5, RAN, RPL13, RPL18, ARL14EP, TSPYL1, RPL5, RPL4, WDR36, MORF4L2, RPS2, RSL24D1, AK5, RPL13A, SNU13, ZFP91, SYNE1, COX7A2L, PUM3, KAT7, PDK3, FXR1, CMPK1, NUCKS1, PRUNE2, TERF2IP	up	ex_06
Ficolin-1-Rich Granule Lumen (GO:1904813)	0.641224	1	1	27	PSMD14	up	in_27
Vesicle (GO:0031982)	0.641544	1	3	78	GPM6A, RAB11A, NRXN1	up	endothelial_25
Phagocytic Vesicle (GO:0045335)	0.641585	1	2	32	RAB11A, RAB14	up	ex_21
Late Endosome Membrane (GO:0031902)	0.641664	1	2	19	ATP10B, NSG2	down	OPC_07
Potassium Channel Complex (GO:0034705)	0.641664	1	2	19	CNTNAP2, KCND3	down	OPC_07
Nucleus (GO:0005634)	0.641725	1	3	979	ASH1L, GLRX2, WWOX	up	ex_30
Early Endosome Membrane (GO:0031901)	0.641886	1	3	29	ZFYVE9, RAB14, RABGEF1	down	OPC_07
SCF Ubiquitin Ligase Complex (GO:0019005)	0.642112	1	2	17	FBXL3, FBXL7	down	astrocytes_05
Nucleolus (GO:0005730)	0.642435	1	38	276	ERGIC2, ATXN1, STAT1, NOVA1, SUMO1, SUB1, MRPS9, NPM1, MRPS31, PNMA1, EEF1A1, PPID, SRP19, DDX5, RAN, RPL13, RPL18, ARL14EP, TSPYL1, RPL5, RPL4, WDR36, MORF4L2, RPS2, RSL24D1, AK5, RPL13A, SNU13, ZFP91, SYNE1, COX7A2L, PUM3, KAT7, PDK3, FXR1, CMPK1, NUCKS1, PRUNE2	up	ex_06
Asymmetric Synapse (GO:0032279)	0.642754	1	5	76	NSF, PRNP, SYT11, CDK5R1, SLC8A1	up	ex_23
Coated Vesicle (GO:0030135)	0.643113	1	3	26	SGIP1, GGA2, GPR107	down	astrocytes_05
Actin Cytoskeleton (GO:0015629)	0.643267	1	7	106	ACTB, TAGLN3, KLHL2, PAK1, CFL1, LANCL2, PALLD	up	ex_23
Actin Filament (GO:0005884)	0.643823	1	5	22	GAS7, SPTBN4, TPM1, MYO9B, MARK2	down	in_08
Golgi-associated Vesicle (GO:0005798)	0.643823	1	5	22	IGF2R, BACE1, PI4KA, APP, SPPL3	down	in_08
Nuclear Membrane (GO:0031965)	0.643915	1	3	84	INPP4A, AK9, GAPDH	up	ex_09
Asymmetric Synapse (GO:0032279)	0.644086	1	2	31	SRCIN1, SLC4A8	down	oligodendrocytes_04
Mitotic Spindle (GO:0072686)	0.644086	1	2	31	WAPL, TPPP	down	oligodendrocytes_04
Asymmetric Synapse (GO:0032279)	0.644608	1	2	36	CACNA1C, MAGI2	up	in_28
Basolateral Plasma Membrane (GO:0016323)	0.644913	1	5	36	CADM1, LRP1, AQP4, SLCO1C1, SLC4A4	up	astrocytes_18
U2-type Spliceosomal Complex (GO:0005684)	0.645122	1	8	30	PRPF40B, PRPF40A, SRRM2, PRPF18, DHX8, CWC27, LUC7L, SNRNP70	down	ex_11
Golgi Cisterna (GO:0031985)	0.645783	1	1	17	ATP2C1	down	ex_24
Ciliary Membrane (GO:0060170)	0.645783	1	1	17	EFCAB7	down	ex_24
Voltage-Gated Potassium Channel Complex (GO:0008076)	0.645783	1	1	17	KCNIP2	down	ex_24
Non-Motile Cilium (GO:0097730)	0.64582	1	1	8	PKD1L1	down	in_20
Glial Cell Projection (GO:0097386)	0.646103	1	1	6	MAPT	down	in_12
Golgi-associated Vesicle Membrane (GO:0030660)	0.646103	1	1	6	PI4KA	down	in_12
Dendrite (GO:0030425)	0.646537	1	21	73	MAPK8IP3, RUFY3, CPEB4, CPEB3, STAU1, GIGYF2, MAPT, STAT1, KCNA2, STRN3, CAPN2, WFS1, DYRK1A, BRINP3, ZC3H14, MARK2, GSK3B, GABRG1, COBL, DIP2B, SPG11	up	astrocytes_05
Cyclin-Dependent Protein Kinase Holoenzyme Complex (GO:0000307)	0.646751	1	4	12	CDK12, CDK13, CCND3, CCND2	down	ex_02
Basement Membrane (GO:0005604)	0.646751	1	4	12	P3H2, CASK, COLQ, FBN1	down	ex_02
Catenin Complex (GO:0016342)	0.646761	1	1	14	CDH10	up	ex_23
Catenin Complex (GO:0016342)	0.646915	1	2	14	CDH11, CDH22	down	ex_17
Rough Endoplasmic Reticulum (GO:0005791)	0.646935	1	3	14	EPHA5, TMCC1, HM13	down	ex_06
Histone Acetyltransferase Complex (GO:0000123)	0.646935	1	3	14	KANSL3, JADE2, EP300	down	ex_06
Azurophil Granule Lumen (GO:0035578)	0.647207	1	6	24	ARSB, GLB1, GDI2, PYGB, FAF2, HEXB	down	ex_01
Specific Granule Membrane (GO:0035579)	0.647207	1	6	24	HGSNAT, ATP11A, PTPRJ, AP1M1, KCNAB2, MMP24	down	ex_01
Recycling Endosome Membrane (GO:0055038)	0.647207	1	6	24	TPCN1, BAIAP3, RAB11FIP3, RAB11FIP4, PACSIN2, ATP9A	down	ex_01
Recycling Endosome (GO:0055037)	0.647271	1	15	56	STX8, ATP11A, TBC1D14, TBC1D12, RAB11FIP3, RAB11FIP4, ATP9A, PDIA3, COMMD1, FCHSD2, GRIA1, ARFGEF2, AVL9, VPS53, RAB10	down	ex_11
Golgi-associated Vesicle (GO:0005798)	0.647391	1	2	25	PI4KA, SPPL2A	down	ex_09
Spindle (GO:0005819)	0.647771	1	2	52	CSPP1, HECW2	up	endothelial_25
Nuclear Membrane (GO:0031965)	0.648061	1	21	83	NUP98, INPP4A, POM121C, ANXA4, PHF20, AHCTF1, DPY19L3, XPO1, TMEM38A, MACO1, CASC3, TXNL4A, TMEM120B, RAP1GAP2, PSEN1, BCL2, SPAST, RANGAP1, GLB1, GAPDH, RB1CC1	down	ex_01
trans-Golgi Network (GO:0005802)	0.648831	1	7	114	SCOC, ECPAS, CLTA, AP4S1, RAB11A, RAC1, M6PR	up	ex_21
Vesicle (GO:0031982)	0.649326	1	4	76	PDCD6IP, ATP13A2, SNAP25, PKM	up	in_08
Mitochondrial Outer Membrane (GO:0005741)	0.650014	1	3	54	SPART, UBA52, BNIP3	up	ex_22
trans-Golgi Network Membrane (GO:0032588)	0.650422	1	2	38	CALN1, RHOBTB3	up	ex_17
Cell-Cell Junction (GO:0005911)	0.650897	1	9	80	PNN, PATJ, HEG1, RAPGEF2, TJP1, CDH4, CDC42BPB, RAB10, CYTH3	down	in_20
Cul3-RING Ubiquitin Ligase Complex (GO:0031463)	0.650941	1	2	16	KLHL24, KLHL20	down	ex_22
Cortical Actin Cytoskeleton (GO:0030864)	0.650941	1	2	16	SPTBN4, CDH2	down	ex_22
Mitochondrial Intermembrane Space (GO:0005758)	0.651003	1	2	16	SOD1, OPA1	up	ex_01
Apical Junction Complex (GO:0043296)	0.651146	1	4	29	APC, STRN, PARD3B, VAPA	up	astrocytes_18
Cul4-RING E3 Ubiquitin Ligase Complex (GO:0080008)	0.651288	1	4	16	TRPC4AP, CUL4A, ERCC8, WDTC1	down	ex_01
Cytoskeleton (GO:0005856)	0.651857	1	8	150	SYNPO2, TAOK1, MDN1, GAPDH, ACTB, MSRA, CCSER2, SEPTIN11	down	in_28
ISWI-type Complex (GO:0031010)	0.651974	1	2	4	BPTF, CECR2	up	oligodendrocytes_00
Endolysosome Membrane (GO:0036020)	0.651974	1	2	4	CLEC16A, CLTA	up	oligodendrocytes_00
RISC-loading Complex (GO:0070578)	0.651974	1	2	4	DHX9, AGO2	up	oligodendrocytes_00
U1 snRNP (GO:0005685)	0.651974	1	2	4	PRPF40A, SNRNP70	up	oligodendrocytes_00
Cytoplasmic Side Of Endoplasmic Reticulum Membrane (GO:0098554)	0.651974	1	2	4	THADA, SPPL3	up	oligodendrocytes_00
Lytic Vacuole (GO:0000323)	0.652274	1	4	51	PIP4K2A, PDE1C, CD34, SNX14	down	endothelial_25
Actin Filament (GO:0005884)	0.652346	1	1	20	ACTG1	up	in_15
Exocytic Vesicle Membrane (GO:0099501)	0.652346	1	1	20	SYN2	up	in_15
Endocytic Vesicle (GO:0030139)	0.652432	1	4	80	MTSS1, RAPGEF6, DAB2IP, DNM2	down	ex_19
Microtubule Cytoskeleton (GO:0015630)	0.652763	1	9	120	SHTN1, MACF1, DYNC1I2, SEPTIN9, SPTAN1, KCNAB2, MAP7D2, IFT43, ANAPC5	down	in_26
Cytoplasmic Vesicle Membrane (GO:0030659)	0.652835	1	8	101	PIP5K1C, HTT, HLA-B, AP2B1, DIAPH1, DNM2, SCARB2, CAMK2D	down	endothelial_25
Endoplasmic Reticulum Tubular Network (GO:0071782)	0.654676	1	1	9	STIM1	down	OPC_07
INO80-type Complex (GO:0097346)	0.655057	1	1	9	ACTR6	up	ex_11
Azurophil Granule Membrane (GO:0035577)	0.655536	1	1	18	BRI3	up	ex_17
Extracellular Membrane-Bounded Organelle (GO:0065010)	0.655536	1	1	18	PCMT1	up	ex_17
SCF Ubiquitin Ligase Complex (GO:0019005)	0.655685	1	1	14	FBXL20	down	microglia_13
Vesicle Membrane (GO:0012506)	0.656529	1	4	29	SH3BP5, AP1M1, SGSM1, RAB10	down	ex_17
Polymeric Cytoskeletal Fiber (GO:0099513)	0.65658	1	13	94	DYNC2H1, MICAL2, CDK5RAP2, KIF1A, MAP6, TMOD1, SEPTIN9, SARM1, MID1, KIFC2, DNM2, DST, TLK2	down	ex_23
Organelle Inner Membrane (GO:0019866)	0.656594	1	6	81	MTG1, TMEM120B, PDE2A, MRPS25, TAMM41, PSEN1	down	in_26
Cytoplasmic Side Of Plasma Membrane (GO:0009898)	0.6567	1	8	38	SAMD12, KCNAB2, TRAF3, ANK1, FARP1, AP2A2, FYN, CYTH1	down	ex_06
Axonal Growth Cone (GO:0044295)	0.657041	1	3	9	HSP90AA1, COBL, MYO9A	down	ex_02
Focal Adhesion (GO:0005925)	0.657132	1	15	187	VIM, RPL6, PPFIBP1, PIP5K1C, LIMS2, ADAM10, ENG, ITGA6, CDC42, NFASC, PGM5, B2M, DNM2, YWHAZ, SCARB2	down	endothelial_25
Cul3-RING Ubiquitin Ligase Complex (GO:0031463)	0.65723	1	2	15	RBX1, ENC1	up	ex_06
Endocytic Vesicle Membrane (GO:0030666)	0.657414	1	9	40	IGF2R, MDM2, GRIA1, DNM2, GNAO1, CAMK2A, AP2A2, CACNG8, CACNG2	down	in_08
Membrane Raft (GO:0045121)	0.657414	1	9	40	STIM1, APP, ADCY2, CAPN2, PSEN1, PRKAR2A, SULF1, DMD, JAK2	down	in_08
Cell-Cell Contact Zone (GO:0044291)	0.657463	1	1	17	AJAP1	down	in_27
Cyclin-Dependent Protein Kinase Holoenzyme Complex (GO:0000307)	0.657726	1	3	12	CDK12, CCND3, CCNL2	down	ex_01
Multivesicular Body (GO:0005771)	0.657726	1	3	12	RAB27B, NSG2, BACE1	down	ex_01
Endoplasmic Reticulum Tubular Network (GO:0071782)	0.658195	1	1	17	REEP5	up	ex_22
Actin-Based Cell Projection (GO:0098858)	0.658644	1	1	18	MTM1	up	in_08
Golgi Membrane (GO:0000139)	0.658715	1	2	162	BLZF1, PKD1	up	ex_24
Bounding Membrane Of Organelle (GO:0098588)	0.659179	1	11	196	SCAMP5, ARRB1, EXT2, BBS9, WASL, CHPT1, ST3GAL5, MGAT4C, CACNG2, GOLGB1, TMEM108	down	in_27
Catenin Complex (GO:0016342)	0.659211	1	3	10	CDH11, CTNND1, CDH2	up	OPC_07
Cytoskeleton (GO:0005856)	0.659348	1	7	184	TNIK, SYNE2, DTNA, MACF1, SIPA1L1, AUTS2, PPP1R9A	up	endothelial_25
AP-3 Adaptor Complex (GO:0030123)	0.659429	1	1	3	AP3S2	up	astrocytes_05
Platelet Dense Tubular Network (GO:0031094)	0.659429	1	1	3	IRAG1	up	astrocytes_05
Podosome (GO:0002102)	0.659429	1	1	3	SH3PXD2B	up	astrocytes_05
Nuclear Envelope Lumen (GO:0005641)	0.659429	1	1	3	SORL1	up	astrocytes_05
Recycling Endosome (GO:0055037)	0.659571	1	2	37	SLC30A10, VPS53	up	in_28
Spliceosomal snRNP Complex (GO:0097525)	0.659685	1	5	19	PRPF40B, PRPF40A, PRPF18, LUC7L, SNRNP70	down	ex_11
Vesicle (GO:0031982)	0.660001	1	2	60	RAB11A, ATP1A1	up	in_27
Lipid Droplet (GO:0005811)	0.660519	1	2	23	ACSL3, RAB3GAP1	up	ex_02
Ribosome (GO:0005840)	0.660524	1	4	33	RPL24, LARP4B, RPS25, RPS11	down	ex_22
Chromosome (GO:0005694)	0.660822	1	3	41	SELENOO, PUM3, SMC3	down	in_26
cullin-RING Ubiquitin Ligase Complex (GO:0031461)	0.660826	1	2	57	FBXL2, KLHL3	up	in_20
Axon (GO:0030424)	0.660973	1	4	58	MAPK8IP3, MAP7, TMEM108, NF1	down	astrocytes_18
Aggresome (GO:0016235)	0.661392	1	1	12	PRKN	down	endothelial_25
Mitochondrial Membrane (GO:0031966)	0.66168	1	8	152	GDAP1, TMEM65, PMPCB, MFF, OPA1, NDUFAF6, MTX2, ATP5F1C	up	in_08
Glutamatergic Synapse (GO:0098978)	0.662024	1	1	36	ADGRA1	down	ex_30
Serine/Threonine Protein Kinase Complex (GO:1902554)	0.662033	1	2	18	CDK14, TRAF3	down	in_20
Protein Serine/Threonine Phosphatase Complex (GO:0008287)	0.662033	1	2	18	PPP2R5C, PPP3CA	down	in_20
Endosome Membrane (GO:0010008)	0.662231	1	31	144	ANKFY1, RUFY1, ANTXR1, MVB12B, VTI1A, SYNDIG1, RAB11FIP3, RAB11FIP4, INSR, RNF144A, PIP5K1C, UBAP1, RAB7A, MON2, AP3D1, AP2A2, SCAMP5, ZFYVE28, RABGEF1, USP8, SLC9A7, SLC9A9, OCA2, ATP9A, OSBPL6, CLEC16A, RHOBTB2, RAB12, DOP1B, VPS45, EPHB1	down	ex_06
Early Endosome (GO:0005769)	0.662267	1	40	120	ANKFY1, RUFY1, ZFYVE9, LRP1, MVB12B, SYNDIG1, RABGAP1L, MYO5A, COMMD1, LDLRAD4, AP3B2, RAPGEF1, AP1M1, SNX6, MON2, SLC39A14, HTT, TRAK1, EEA1, ZFYVE28, RABGEF1, AP3S2, USP8, ATP11B, KIF16B, WDFY2, WDFY1, STX6, ATP9A, IGF2R, DNAJC13, NSG2, GRIA1, TMEM108, RUBCN, ABCB9, PLD3, DOP1B, USP10, MGRN1	down	ex_02
Mitochondrial Matrix (GO:0005759)	0.663109	1	4	78	FARS2, OAT, ISCU, NR3C1	up	ex_17
Specific Granule Membrane (GO:0035579)	0.663424	1	5	24	ATP11A, UBR4, PTPRJ, KCNAB2, MMP24	down	ex_06
Cortical Cytoskeleton (GO:0030863)	0.663424	1	5	24	MYRIP, SPTBN4, EPB41, RIMS2, SPTAN1	down	ex_06
Ficolin-1-Rich Granule Lumen (GO:1904813)	0.664263	1	2	29	KCMF1, DDX3X	down	astrocytes_18
Early Endosome Membrane (GO:0031901)	0.664263	1	2	29	MON2, EPHB1	down	astrocytes_18
Lysosomal Membrane (GO:0005765)	0.664379	1	7	131	STX17, AP1M1, AP2A2, GNAI3, GNB1, CHMP3, SLC36A1	down	ex_24
Late Endosome (GO:0005770)	0.664962	1	13	46	VPS13C, RAP1A, RAB11A, SLC9A9, ATP10B, SPPL2A, CLEC16A, PIKFYVE, ATP13A5, ATP13A3, PIK3C3, MTM1, SORL1	up	astrocytes_05
Cell-Cell Contact Zone (GO:0044291)	0.665502	1	4	18	AJAP1, VCL, SLC8A1, JAM3	down	in_08
Motile Cilium (GO:0031514)	0.665502	1	4	18	BBS2, CFAP221, INTU, DAAM1	down	in_08
Microtubule (GO:0005874)	0.665614	1	5	78	CALM3, BEX4, CCT4, MAP1B, DCTN1	up	ex_23
Plasma Membrane Raft (GO:0044853)	0.665731	1	5	17	LRP6, LRP4, INSR, PLPP1, MAPK1	up	OPC_07
Mitochondrial Outer Membrane (GO:0005741)	0.665995	1	3	39	SLC44A1, PPP2R2B, AMBRA1	down	endothelial_25
Azurophil Granule (GO:0042582)	0.666464	1	4	52	IST1, VAPA, MAPK1, CCT8	down	ex_09
Heterochromatin (GO:0000792)	0.666795	1	1	18	SMARCAD1	down	ex_24
Membrane Raft (GO:0045121)	0.666805	1	2	38	PLPP1, RTN4RL2	down	ex_24
Dendrite (GO:0030425)	0.668013	1	3	115	EPHA7, NEURL1, INPP5A	down	ex_30
Lipid Droplet (GO:0005811)	0.668214	1	3	25	EDA, RAB40C, PLA2G4C	down	ex_22
Microtubule Cytoskeleton (GO:0015630)	0.668241	1	17	137	DYNC2H1, CDK5RAP2, KIF21B, MAPT, ATXN7, MAP7, SEPTIN9, LYST, KIF16B, TBCE, TBCD, KIFC2, ARL6, CAMSAP1, NAV1, DNM2, KATNBL1	down	ex_22
Glutamatergic Synapse (GO:0098978)	0.668324	1	7	35	AKAP9, RAP1A, DLGAP4, YWHAZ, CTTNBP2, PCLO, LRRC4B	down	in_10
Postsynaptic Density Membrane (GO:0098839)	0.668556	1	6	23	PTPRS, GRIA1, CACNG8, GRIN2B, SYNDIG1, CACNG2	down	ex_11
Lytic Vacuole Membrane (GO:0098852)	0.669022	1	17	60	ANKFY1, LNPEP, STX17, LRP1, WDR59, VPS13A, WDR41, ATP6V1C1, ATP6V0A1, AP3B1, TMEM106B, ATP10B, SPPL2A, ATP6V1H, TPCN1, AP1G1, SPG11	up	astrocytes_05
Mitochondrial Envelope (GO:0005740)	0.669042	1	2	39	MFF, OPA1	up	in_08
Sarcolemma (GO:0042383)	0.669101	1	1	13	SLC8A3	down	in_26
Phagocytic Vesicle Membrane (GO:0030670)	0.669333	1	1	11	ATG5	up	ex_02
H4/H2A Histone Acetyltransferase Complex (GO:0043189)	0.669333	1	1	11	MORF4L2	up	ex_02
Spectrin-Associated Cytoskeleton (GO:0014731)	0.669402	1	1	4	SPTB	down	in_08
Bicellular Tight Junction (GO:0005923)	0.670284	1	1	21	CLMP	up	in_15
trans-Golgi Network Membrane (GO:0032588)	0.670365	1	2	37	SCAMP1, CLTA	up	ex_22
Lytic Vacuole (GO:0000323)	0.670911	1	4	50	SLC11A1, CTSC, SORT1, HCK	up	microglia_13
Nucleolus (GO:0005730)	0.671106	1	10	282	STAT1, PPP1R12A, C1D, NOL10, SRP19, NARF, YY1AP1, ARL14EP, SNU13, TOP2B	up	ex_09
Cytoplasmic Side Of Endoplasmic Reticulum Membrane (GO:0098554)	0.67188	1	2	8	HM13, PKD2	down	ex_01
Cytoplasmic Vesicle Lumen (GO:0060205)	0.671937	1	2	25	HUWE1, GDI2	up	microglia_13
trans-Golgi Network Membrane (GO:0032588)	0.672162	1	1	26	ARFIP1	up	endothelial_25
Adherens Junction (GO:0005912)	0.672621	1	17	52	ILF3, APC, CDH4, CDH11, CDH12, CDH13, CDH22, BAIAP2, AJAP1, AHI1, SPTBN4, BMPR2, IGSF21, CXADR, MAGI1, RAB10, CYTH3	down	ex_02
Secretory Granule Membrane (GO:0030667)	0.672667	1	3	59	RAB27B, SNAP25, ITPR2	up	in_08
Lytic Vacuole (GO:0000323)	0.67274	1	3	52	RRAGB, ASAH1, ARL8B	up	in_10
cullin-RING Ubiquitin Ligase Complex (GO:0031461)	0.672777	1	5	45	KLHDC1, KLHL22, FBXL3, FBXL7, ZSWIM5	down	astrocytes_05
Endosome Membrane (GO:0010008)	0.673006	1	33	123	RUFY1, ZFYVE16, ZFYVE9, ANTXR1, MVB12B, VTI1A, SYNDIG1, WLS, RAB11FIP3, RAB11FIP4, INSR, LDLRAD4, PIP5K1C, SNX6, MON2, AP3D1, AP2A2, ZFYVE28, RABGEF1, USP8, ACAP2, GGA2, ATP9A, PDIA3, OSBPL6, GRIA1, CLEC16A, RHOBTB2, TMEM108, PIKFYVE, PLD3, VPS41, DOP1B	down	ex_11
Protein Serine/Threonine Phosphatase Complex (GO:0008287)	0.673442	1	2	17	PPP4R3A, PPP2R2D	down	in_15
Cell-Cell Contact Zone (GO:0044291)	0.673442	1	2	17	TIAM1, JAM3	down	in_15
Heterochromatin (GO:0000792)	0.673545	1	1	14	BAZ2A	down	astrocytes_18
Mitochondrial Outer Membrane (GO:0005741)	0.674085	1	3	62	PDE2A, AGPAT4, MFF	down	ex_19
Cul2-RING Ubiquitin Ligase Complex (GO:0031462)	0.674143	1	2	7	FEM1C, COMMD1	up	astrocytes_05
Glial Cell Projection (GO:0097386)	0.674143	1	2	7	ITGB1, MAPT	up	astrocytes_05
Microtubule Cytoskeleton (GO:0015630)	0.674951	1	32	70	APC, ZNF397, CDC27, CSPP1, CCSAP, CCSER2, MACF1, NUMA1, CDK5RAP2, CSNK1A1, LRPPRC, MAPT, ARHGEF2, CLIC4, MAP7, KIF1B, SEPTIN8, TAOK1, KIF13B, PHIP, NDRG1, KIF5C, KIF5B, CLASP1, KIF2A, NAV1, FER, SPATA5, DST, ANAPC5, OPA1, TOGARAM1	up	oligodendrocytes_00
Autophagosome Membrane (GO:0000421)	0.675325	1	1	8	WDFY3	down	in_15
Motile Cilium (GO:0031514)	0.675377	1	1	19	GAS8	up	ex_17
Voltage-Gated Potassium Channel Complex (GO:0008076)	0.675377	1	1	19	KCNAB2	up	ex_17
Mitotic Spindle (GO:0072686)	0.675718	1	3	58	MAP4, MAP9, PKD2	down	ex_24
Organelle Inner Membrane (GO:0019866)	0.675756	1	7	117	CLU, RPS3, UQCRH, UQCR10, NDUFAF5, MICU3, CYCS	up	ex_21
Anaphase-Promoting Complex (GO:0005680)	0.676079	1	1	7	ANAPC16	down	ex_23
U2-type Catalytic Step 2 Spliceosome (GO:0071007)	0.676079	1	1	7	SRRM2	down	ex_23
Glutamatergic Synapse (GO:0098978)	0.67608	1	10	45	SPTB, PTPRO, AKAP9, DLGAP4, DLGAP3, SRCIN1, BCR, NOS1AP, ARHGAP22, LRRC4B	down	in_08
Focal Adhesion (GO:0005925)	0.676158	1	21	169	HACD3, ALCAM, EPB41L2, PI4KA, CORO2B, CDH2, FLNB, BCAR3, SRCIN1, NFASC, RAB10, TLN2, RPS11, PTPRA, SORBS1, CTTN, PPFIA1, DNM2, PLEC, ADGRB1, GNA12	down	ex_22
Secretory Granule Membrane (GO:0030667)	0.676294	1	4	77	RHOA, AP1M1, AP2A2, SYT4	down	ex_24
Endosome Lumen (GO:0031904)	0.676336	1	2	6	AP4E1, AP4S1	down	ex_02
Neuron To Neuron Synapse (GO:0098984)	0.676336	1	2	6	SLC1A1, ATP1A3	down	ex_02
U2-type Catalytic Step 2 Spliceosome (GO:0071007)	0.676336	1	2	6	SRRM2, DHX8	down	ex_02
Membrane Raft (GO:0045121)	0.676667	1	1	43	RFTN1	up	in_26
Phagocytic Vesicle Membrane (GO:0030670)	0.676885	1	2	10	ATG12, PIKFYVE	down	in_10
Ciliary Membrane (GO:0060170)	0.676885	1	2	10	CASK, SHANK2	down	in_10
SCF Ubiquitin Ligase Complex (GO:0019005)	0.67702	1	7	27	FBXW4, PRKN, FBXO31, FBXL13, FBXL2, FBH1, SKP2	down	ex_11
Condensed Chromosome (GO:0000793)	0.677111	1	2	14	SLF2, RAD50	down	in_12
Mitochondrial Outer Membrane (GO:0005741)	0.677776	1	2	59	GDAP1, ATP5MC3	up	ex_09
Early Endosome Membrane (GO:0031901)	0.678159	1	2	40	SNX4, SNX3	up	ex_17
Mitochondrial Inner Membrane (GO:0005743)	0.678381	1	5	98	NDUFAF6, TMEM65, ATP5F1C, PMPCB, OPA1	up	in_08
Axon (GO:0030424)	0.678459	1	9	116	MAPK8IP3, GRIK3, DSCAML1, HTT, SLC8A2, SYT7, ATCAY, NELL1, NFASC	down	ex_09
Recycling Endosome Membrane (GO:0055038)	0.678471	1	1	19	RAB8B	up	in_08
Endoplasmic Reticulum Membrane (GO:0005789)	0.678554	1	3	251	UBA1, REEP3, VAPB	up	ex_24
Actin-Based Cell Projection (GO:0098858)	0.679145	1	1	18	UNC5C	up	ex_22
Intracellular Non-Membrane-Bounded Organelle (GO:0043232)	0.679345	1	105	408	EXOSC10, MARS1, VPS13C, BAZ1B, CCSAP, KDM7A, BAZ2A, EPB41L5, EPB41L1, CTCF, ATXN1, MBD5, TUT4, RABGEF1, FBXO11, ROCK1, ZNF655, MDM2, CAPZB, CEP295, MDN1, GAPDH, SPG11, SCAF11, SMARCA4, EPB41, CSNK1D, N4BP1, PLA2G4C, IQSEC1, MTCL1, NUMA1, NPM2, TTC3, FHOD3, PCLO, WDFY1, RAB40C, CASK, LRRFIP1, PDS5A, CAMTA1, ETV6, LDAH, ADAR, TAF1, SHLD2, ADD2, UPF3A, PARN, CSPP1, ZNF146, BIN1, PRKDC, CDK5RAP2, KIAA0319L, PRKRIP1, ZNF346, SMG6, SETD2, TPM4, SPICE1, LARP4B, KAT6A, MACROH2A1, ATP8B2, RNF169, TRAF6, MAD1L1, EIF4G3, MAEA, ABL1, CDC42BPB, FAAH2, MAGI1, GABRG3, AMBRA1, ESCO1, AKAP9, SPATS2L, MACF1, GOLGA3, NFX1, ATM, ATR, NMD3, SH3PXD2A, FAF2, XPO1, EPB41L4B, XPO6, ZFC3H1, TSC1, SELENOO, KIF16B, BRWD1, MPHOSPH8, RIPOR2, CDYL, MARK1, USP36, NVL, RPAP2, ANXA11, RBM4	down	ex_01
Golgi-associated Vesicle Membrane (GO:0030660)	0.679403	1	2	9	SPPL3, PI4KA	down	in_08
Synaptic Membrane (GO:0097060)	0.679623	1	1	20	PDE2A	down	ex_19
Cell-Cell Junction (GO:0005911)	0.680205	1	5	93	CTNNA3, STX3, EIF4G2, ACTG1, LIN7C	up	ex_22
B-WICH Complex (GO:0110016)	0.680208	1	1	3	DEK	up	OPC_07
Neuron To Neuron Synapse (GO:0098984)	0.680208	1	1	3	SLC1A1	up	OPC_07
Nucleolus (GO:0005730)	0.680253	1	4	155	SDHA, EEF1A1, COX10, SUZ12	down	ex_30
Late Endosome (GO:0005770)	0.680532	1	11	55	MVB12B, ABCA5, MYO5A, RAP1A, HTT, SNX14, STX8, MAP2K1, CLEC16A, PIKFYVE, SCARB2	down	in_10
Actin Filament (GO:0005884)	0.681013	1	1	15	RCSD1	down	microglia_13
Early Endosome (GO:0005769)	0.681047	1	8	80	LNPEP, ZFYVE9, LRP1, RABGEF1, NSG2, CNTNAP2, RAB14, CLCN3	down	OPC_07
Postsynaptic Density (GO:0014069)	0.682405	1	4	53	MTMR2, DNM3, DNAJC6, GRID1	down	endothelial_25
Endocytic Vesicle Membrane (GO:0030666)	0.682648	1	2	40	GRIA2, AP2M1	up	in_08
Chromosome (GO:0005694)	0.682648	1	2	40	MSH4, KRR1	up	in_08
Membrane Raft (GO:0045121)	0.682648	1	2	40	SLC1A2, CBLB	up	in_08
Polymeric Cytoskeletal Fiber (GO:0099513)	0.682681	1	22	104	DYNC2H1, ACTN1, EML1, MACF1, MICAL2, MAPT, GAS7, SPTBN4, MAP6, MYO9B, SEPTIN9, CLIP1, SARM1, KIF16B, TBCD, KCNAB2, MARK2, DNM2, PLEC, COBL, CCDC66, TLK2	down	ex_06
Cytoplasmic Side Of Endoplasmic Reticulum Membrane (GO:0098554)	0.682795	1	1	8	THADA	down	ex_22
SCF Ubiquitin Ligase Complex (GO:0019005)	0.683779	1	1	16	FBXL5	down	oligodendrocytes_04
Vesicle Membrane (GO:0012506)	0.683779	1	1	16	HTT	down	oligodendrocytes_04
Lytic Vacuole Membrane (GO:0098852)	0.683868	1	8	68	NPRL3, VPS13A, AP3D1, MARCHF1, ATP11A, LAMP2, MTOR, SPG11	down	in_15
Vacuolar Lumen (GO:0005775)	0.684032	1	9	37	GPC1, GPC6, ARSB, PLD3, GLB1, GDI2, PYGB, FAF2, HEXB	down	ex_01
cis-Golgi Network (GO:0005801)	0.684212	1	2	17	FKTN, GBF1	down	ex_22
Cortical Actin Cytoskeleton (GO:0030864)	0.68427	1	2	17	EEF1A1, CDH2	up	ex_01
Bicellular Tight Junction (GO:0005923)	0.68427	1	2	17	RAPGEF2, VAPA	up	ex_01
trans-Golgi Network (GO:0005802)	0.68461	1	2	79	AP1M1, RHOBTB3	down	ex_30
Cytoplasmic Side Of Plasma Membrane (GO:0009898)	0.68468	1	2	38	FRMD6, AP2M1	up	ex_22
Cortical Actin Cytoskeleton (GO:0030864)	0.684986	1	2	15	DYNLL1, COBL	down	ex_17
Synaptic Membrane (GO:0097060)	0.684986	1	2	15	ITGA3, GPHN	down	ex_17
Cul3-RING Ubiquitin Ligase Complex (GO:0031463)	0.684986	1	2	15	KLHL22, KLHL20	down	ex_17
SCF Ubiquitin Ligase Complex (GO:0019005)	0.685128	1	8	25	FBXW4, PRKN, USP47, FBXL17, FBXO31, FBXO32, FBXO27, FBXO25	down	ex_02
cullin-RING Ubiquitin Ligase Complex (GO:0031461)	0.685384	1	6	71	FBXW7, DCAF6, KLHL2, FEM1C, TNFSF13B, FBXO9	up	ex_02
Clathrin-Coated Vesicle Membrane (GO:0030665)	0.685387	1	5	23	EPN2, GNAO1, IGF2R, GAD2, AP2A2	down	in_08
Basolateral Plasma Membrane (GO:0016323)	0.685609	1	4	41	ATP1A1, LIN7C, KCNC2, ATP2B1	up	ex_11
U1 snRNP (GO:0005685)	0.685903	1	1	9	LUC7L	down	ex_21
P-body (GO:0000932)	0.686057	1	1	29	FAM184A	up	ex_09
Early Endosome Membrane (GO:0031901)	0.686614	1	6	47	ATP11B, RAB4A, SNX3, TMEM30A, CLIP3, RAB14	up	ex_06
Lysosome (GO:0005764)	0.686745	1	6	104	ASAH1, ARL8B, SLC36A1, RRAGB, NSF, GNB1	up	in_10
Tertiary Granule Membrane (GO:0070821)	0.687018	1	2	19	HGSNAT, ATP11A	down	ex_21
Ficolin-1-Rich Granule Membrane (GO:0101003)	0.687018	1	2	19	PTPRN2, AP2A2	down	ex_21
Early Endosome (GO:0005769)	0.687022	1	5	78	SYNDIG1, SNX6, RCSD1, UVRAG, WDFY2	down	microglia_13
Focal Adhesion (GO:0005925)	0.687117	1	6	118	DCAF6, PPP1CB, PDCD6IP, NCKAP1, CD46, PALLD	up	in_08
Axon (GO:0030424)	0.687333	1	2	42	FXR1, KIF1B	up	oligodendrocytes_03
Dendrite (GO:0030425)	0.687533	1	7	134	GABRA3, GABRA5, FARP1, CHRM2, AZIN2, KIF3B, HTR1E	down	ex_24
Early Endosome Membrane (GO:0031901)	0.688462	1	9	41	ZFYVE9, SYNDIG1, KCNH1, ATP9A, GRIA1, PLD3, MON2, SLC39A14, RABGEF1	down	in_08
Cytosolic Small Ribosomal Subunit (GO:0022627)	0.689121	1	2	27	RPSA, RPS19	down	ex_09
Proton-Transporting V-type ATPase Complex (GO:0033176)	0.690255	1	1	13	ATP6AP1L	down	ex_09
Endosome Membrane (GO:0010008)	0.690563	1	9	81	EPHA4, ZFYVE9, WLS, SNX2, GGA2, IGF2R, TMEM108, PLD3, EPHB1	down	astrocytes_05
Membrane Raft (GO:0045121)	0.691344	1	2	41	RIT2, ADAM17	up	ex_17
Autophagosome (GO:0005776)	0.691424	1	1	19	PIP4K2A	up	in_28
Cation Channel Complex (GO:0034703)	0.691462	1	2	19	AKAP9, PKD1L1	down	in_20
Aggresome (GO:0016235)	0.69165	1	3	11	XRN2, TRIM37, CABIN1	up	astrocytes_05
Nuclear Membrane (GO:0031965)	0.692057	1	5	46	SPIN1, TPR, WTAP, GLB1, GAPDH	down	astrocytes_05
Dendrite Membrane (GO:0032590)	0.692569	1	2	16	KCNC2, THY1	up	ex_06
Golgi-associated Vesicle (GO:0005798)	0.692613	1	4	14	APP, CHIC2, SPPL3, RAB8B	up	OPC_07
Endosome Membrane (GO:0010008)	0.693299	1	18	132	RUFY1, ZFYVE16, ANTXR1, SYNDIG1, RAB11FIP3, LDLRAD4, SNX1, MON2, ZFYVE28, RABGEF1, OCA2, KCNH1, ATP9A, TSG101, PXK, TMEM108, VPS45, EPHB1	down	ex_23
Voltage-Gated Calcium Channel Complex (GO:0005891)	0.694177	1	5	21	CATSPER2, CACNA1B, CACNA1D, CACNG8, CACNG3	down	ex_01
Sarcolemma (GO:0042383)	0.694177	1	5	21	PLEC, RYR3, DYSF, SLC8A2, SLC8A3	down	ex_01
Neuron Projection (GO:0043005)	0.694344	1	13	244	GABRA3, GABRA5, RIC3, FARP1, CHRM2, HTR1E, RTN4RL2, MAP4, MAP9, SYT4, AZIN2, KIF3B, SSTR2	down	ex_24
COPII-coated ER To Golgi Transport Vesicle (GO:0030134)	0.694756	1	3	26	ERGIC2, SEC22B, SEC23A	up	ex_01
Cell Projection Membrane (GO:0031253)	0.695152	1	4	32	MOSMO, TMEM67, BBS7, GAP43	up	ex_06
Neuron Projection (GO:0043005)	0.695424	1	34	241	UNC13A, CPEB1, ADCY2, ANKS1A, SETX, VAMP2, GABRA2, KCNB1, KCNB2, FARP1, SARM1, ANKRD27, CNIH3, ATCAY, NF1, NTRK2, COBL, GABRG3, MYO1D, EPHB2, INSR, INPP5A, MAPT, MME, SORBS2, NPY1R, PRKN, KNDC1, IGF1R, MARK1, MARK3, SHANK2, HCN1, GPHN	down	ex_17
Golgi Stack (GO:0005795)	0.695467	1	3	15	GALNT2, GOLGB1, MARCHF4	down	ex_06
Lysosome (GO:0005764)	0.695539	1	9	184	WDR59, SLC39A14, OCA2, NRG1, CPQ, AP5M1, FNIP1, SYT7, CLCN6	down	ex_19
Cul3-RING Ubiquitin Ligase Complex (GO:0031463)	0.695626	1	1	16	KLHL2	up	ex_23
Tertiary Granule Membrane (GO:0070821)	0.695646	1	6	19	HGSNAT, ATP11A, PTPRB, KCNAB2, TSPAN14, SIRPA	down	ex_02
Cortical Actin Cytoskeleton (GO:0030864)	0.696128	1	1	14	SPTAN1	down	in_26
Vacuolar Membrane (GO:0005774)	0.696128	1	1	14	WDR59	down	in_26
Apical Junction Complex (GO:0043296)	0.696477	1	3	23	PATJ, NECTIN3, CLMP	down	ex_17
Intermediate Filament Cytoskeleton (GO:0045111)	0.696477	1	3	23	PHLDB2, BCAS3, MACF1	down	ex_17
Transport Vesicle Membrane (GO:0030658)	0.696718	1	2	21	VAMP2, SEC22B	up	ex_11
Rough Endoplasmic Reticulum (GO:0005791)	0.69686	1	1	9	PTGDS	down	astrocytes_05
Secretory Granule Membrane (GO:0030667)	0.69714	1	2	61	AP2A2, CLU	up	in_20
Bicellular Tight Junction (GO:0005923)	0.697376	1	1	21	STRN	down	ex_19
Cell Projection Membrane (GO:0031253)	0.697458	1	4	31	ANTXR1, CASK, SHANK3, SHANK2	down	ex_23
Microtubule (GO:0005874)	0.697652	1	5	71	KCNAB2, MACF1, DYNC1I2, CCDC57, SEPTIN9	down	in_26
Extrinsic Component Of Cytoplasmic Side Of Plasma Membrane (GO:0031234)	0.698132	1	1	19	FARP1	down	in_27
Nucleolus (GO:0005730)	0.698221	1	21	188	PIK3CB, SPG11, SCAF11, IQSEC1, NPM1, MRPS27, TTC3, EEF1A1, TAF1D, ERCC6, LDB2, UPF3A, ZNF146, ZEB2, PRKRIP1, SMG6, AK5, ZNF506, PUM3, MPHOSPH6, DIAPH2	down	in_20
Ribosome (GO:0005840)	0.698507	1	1	20	RPL17	down	in_28
Polymeric Cytoskeletal Fiber (GO:0099513)	0.69856	1	11	77	DYNC2H1, PNN, MACF1, MAPT, GAS7, KIF1A, MYO9B, CLIP1, DNM1, DNM2, CCDC66	down	in_12
Microbody Membrane (GO:0031903)	0.698685	1	1	15	MAVS	down	astrocytes_18
trans-Golgi Network Membrane (GO:0032588)	0.698708	1	5	43	SCAMP1, APP, VAMP4, BPNT2, CLVS2	up	ex_01
Voltage-Gated Calcium Channel Complex (GO:0005891)	0.698815	1	1	19	CACNB2	up	ex_22
Microtubule Cytoskeleton (GO:0015630)	0.69892	1	3	85	APC, CSPP1, MACF1	up	endothelial_25
Ficolin-1-Rich Granule (GO:0101002)	0.700024	1	11	40	HUWE1, PRCP, ATP6V0A1, ACTR10, VPS35L, PSMD14, UBR4, KPNB1, CAB39, CAND1, PGM1	up	astrocytes_05
Potassium Channel Complex (GO:0034705)	0.700273	1	5	26	KCNIP1, AKAP9, KCND3, KCNQ2, KCNMB4	down	in_10
Endocytic Vesicle (GO:0030139)	0.700278	1	18	69	WLS, RAB11FIP3, RAB11FIP4, MTSS1, ECPAS, DAB2IP, AP2A2, RABGEF1, PDIA3, CEMIP, GRIA1, SH3KBP1, DNM2, GNAO1, MTOR, CAMK2A, CACNG8, CACNG2	down	ex_11
Focal Adhesion (GO:0005925)	0.701155	1	8	101	DCAF6, PI4KA, HSP90B1, PCBP2, MPZL1, HCK, GDI2, PARVG	up	microglia_13
Pericentric Heterochromatin (GO:0005721)	0.702411	1	1	7	ZNF618	down	in_12
Actin Cytoskeleton (GO:0015629)	0.702432	1	23	82	INTS6, DHX9, IQGAP1, ACACA, SH3PXD2B, APC2, CTTN, FMN2, AKAP13, CAPZA1, ABLIM1, CAPN2, SWAP70, AUTS2, CNN3, ABL2, MARK2, TTC17, CAPZB, PDLIM5, DAPK1, COBL, SPRY2	up	astrocytes_05
Bicellular Tight Junction (GO:0005923)	0.702825	1	2	19	FRMD4A, CYTH1	down	astrocytes_05
Tight Junction (GO:0070160)	0.702895	1	3	22	MTDH, PRKCZ, SIPA1L3	down	in_12
P-body (GO:0000932)	0.702895	1	3	22	UBAP2, TNRC6A, SYNE1	down	in_12
Adherens Junction (GO:0005912)	0.703107	1	5	52	CDH7, CDH10, LIN7C, NECTIN3, CTNNA3	up	ex_11
Axonal Growth Cone (GO:0044295)	0.703822	1	2	7	MYO9A, KIF5C	up	OPC_07
Sin3 Complex (GO:0016580)	0.703822	1	2	7	RBBP4, OGT	up	OPC_07
Euchromatin (GO:0000791)	0.70446	1	4	16	DNMT3A, ESR1, EXOSC10, BCAS3	down	ex_11
Focal Adhesion (GO:0005925)	0.704671	1	38	152	CYFIP1, PRKAR2A, PIP5K1A, PIP5K1C, ANXA6, PI4KA, LIMS1, RRAS2, RSU1, PACSIN2, RPLP1, MPRIP, TPM4, CORO2B, FLNB, SRCIN1, DST, NELL1, NFASC, RAB10, EVL, FHL2, ACTN1, TLN2, LRP1, TSPAN9, GDI2, AKAP12, PPFIA1, IGF2R, CASK, CDH13, ARHGAP22, DNM2, PLEC, ADGRB1, GNA12, PTK2B	down	ex_01
Recycling Endosome (GO:0055037)	0.704689	1	8	61	STX8, ATP11A, STX6, RAB11FIP3, ATP9A, FCHSD2, WIPF3, AP1G1	down	ex_23
Nuclear Membrane (GO:0031965)	0.704822	1	11	56	INPP4A, POM121, PRICKLE1, XPO1, CCND2, TMEM120B, PSEN1, TPR, SPAST, SYNE1, RB1CC1	down	in_10
Actin Cytoskeleton (GO:0015629)	0.704838	1	9	82	GJB6, EZR, SPTBN4, SPTBN1, GSN, EEF1A1, AMOT, CDC42EP4, SHROOM3	down	astrocytes_05
Actin Cytoskeleton (GO:0015629)	0.70492	1	4	113	MACF1, SIPA1L1, AUTS2, PPP1R9A	up	endothelial_25
Endosome Membrane (GO:0010008)	0.705315	1	17	124	ANKFY1, RUFY1, ZFYVE9, ANTXR1, VTI1A, WLS, RAB11FIP3, INSR, ATP6AP2, LDLRAD4, RAP1A, MON2, RABGEF1, GGA2, DNAJC13, RAB12, ECE1	down	ex_17
SCF Ubiquitin Ligase Complex (GO:0019005)	0.705398	1	2	25	FBXW7, FBXO9	up	ex_02
Endocytic Vesicle (GO:0030139)	0.706471	1	5	61	HSPH1, RAPGEF2, GRIA2, AP2M1, TNFRSF25	up	ex_02
Cytosolic Large Ribosomal Subunit (GO:0022625)	0.706508	1	1	43	RPL7A	up	ex_19
Ficolin-1-Rich Granule Membrane (GO:0101003)	0.706847	1	1	13	SLC11A1	up	microglia_13
Microtubule (GO:0005874)	0.707519	1	7	66	MACF1, ARL3, CDK5RAP2, DNM2, TPPP, CCDC57, TOGARAM1	down	in_20
Coated Vesicle Membrane (GO:0030662)	0.707687	1	5	20	GNAO1, CNIH3, DENND1A, VTI1A, GRIA1	down	ex_11
Cytoskeleton Of Presynaptic Active Zone (GO:0048788)	0.708092	1	1	5	PCLO	down	in_10
Sodium Channel Complex (GO:0034706)	0.708092	1	1	5	SCN2A	down	in_10
Coated Vesicle (GO:0030135)	0.708708	1	3	32	ERGIC2, SNX3, VAMP2	up	ex_11
Autophagosome (GO:0005776)	0.709035	1	4	31	ULK2, VTI1A, FTL, FTH1	down	ex_17
Mitotic Spindle (GO:0072686)	0.709061	1	1	47	CUL3	up	in_26
P-body (GO:0000932)	0.709139	1	2	28	RC3H1, PSMA6	down	endothelial_25
Cytoplasmic Vesicle Lumen (GO:0060205)	0.709296	1	4	39	PDXK, PSMD7, VCL, ATG7	down	ex_21
Tertiary Granule (GO:0070820)	0.709296	1	4	39	PTPRN2, ATP11A, HGSNAT, AP2A2	down	ex_21
Mitochondrial Inner Membrane (GO:0005743)	0.709365	1	12	89	COX7C, MRPL33, ATP5PF, BDH1, L2HGDH, UQCC1, DAP3, NDUFV3, MICU2, MICU1, COA1, CHCHD6	down	ex_17
Neuron Projection (GO:0043005)	0.709499	1	34	230	UNC13A, SETX, SLC6A1, ADGRL1, DSCAML1, CNIH3, ELFN1, RPH3A, NF1, SRCIN1, GABRG3, SHTN1, BSN, INSR, ADCYAP1R1, INPP5A, MAPT, PTPRS, PTPRO, KIF1A, PCLO, GRIN1, CNTN4, KNDC1, DOCK7, TMEM108, MARK1, SACS, MARK4, MARK3, CAMK2A, GPHN, GNA12, NRCAM	down	in_12
Microtubule Cytoskeleton (GO:0015630)	0.709647	1	7	137	CYLD, MZT2A, MAP4, GTF2F2, KIF5B, KIF3B, IFT43	down	ex_24
Neuron Projection (GO:0043005)	0.709692	1	46	224	UNC13A, CCSAP, SETX, SLC6A1, PAFAH1B1, ADGRL1, MAP1A, MAP1B, HTT, SLC8A3, CNIH3, ELFN1, ATCAY, HTR1E, RASGRF1, NELL1, SYT11, MAPK8IP3, MYO5A, SCN2A, ADCYAP1R1, INPP5A, MAPT, SPTBN4, PTPRS, OPRD1, MAP4, MAP6, SORBS2, TRAK2, PCLO, DNER, KIF13B, GRIN1, KNDC1, RELN, SYT1, PSEN1, PPP1R9A, SACS, SHANK2, MAST1, SPAST, CAMK2A, GPHN, NRCAM	down	in_10
Axon (GO:0030424)	0.709726	1	7	54	FEZ1, RUFY3, ADGRL3, MAP1B, IGF1R, CNTNAP2, GSK3B	up	oligodendrocytes_04
Transcription Factor TFIIH Core Complex (GO:0000439)	0.709995	1	1	4	ERCC3	down	ex_01
Intermediate Filament Cytoskeleton (GO:0045111)	0.710008	1	1	20	MACF1	up	in_28
Clathrin-Coated Vesicle (GO:0030136)	0.710314	1	7	26	TMED10, CLTC, FCHO2, SNX9, SORT1, PICALM, AP1G1	up	astrocytes_05
Cell-Cell Contact Zone (GO:0044291)	0.711522	1	2	16	FLCN, JAM3	down	ex_23
Focal Adhesion (GO:0005925)	0.711853	1	45	137	AFAP1, CYFIP1, RPL31, PRKAR2A, PIP5K1A, PI4KA, RRAS2, PACSIN2, ADAM10, MPRIP, RPS8, PPP1CB, HSP90B1, G3BP1, ACTR3, SRCIN1, NFASC, RAB10, EVL, FHL2, ITGAV, TLN2, LRP1, ACTB, BSG, PTK2, RHOA, MPZL1, GDI2, AKAP12, GIT2, PRAG1, PPFIA1, PDIA3, IGF2R, CASK, CDH13, DNM2, MYH9, PLEC, YWHAE, YWHAZ, PEAK1, ADGRB1, GNA12	down	ex_02
Intracellular Non-Membrane-Bounded Organelle (GO:0043232)	0.712455	1	25	335	MAPKBP1, BAZ2A, FRMD5, GTF3C1, ANAPC5, SPG11, SMARCA4, ANK1, NPM2, ADD2, ZNF146, MYSM1, SMC3, SMG6, RAB18, AKAP9, PUM3, SRPK2, MACF1, RAB7A, TENM1, ZFC3H1, SELENOO, NVL, RBM4	down	in_26
Vesicle (GO:0031982)	0.712569	1	9	85	CD2AP, MVB12B, ITSN1, ABO, PACRG, STX8, VCL, CLEC16A, YWHAZ	down	ex_21
Mitotic Spindle (GO:0072686)	0.712663	1	14	58	KLHL22, EML2, DCDC1, YEATS2, EPB41, CCSAP, TBCK, MAD1L1, NUMA1, IQCB1, CEP295, TPPP, PKD2, FLCN	down	ex_01
Neuron Projection (GO:0043005)	0.713034	1	15	150	HOMER1, ADCY8, STRN, GABRB1, NSG2, ATCAY, SLC4A10, SNAP25, CNTNAP2, FBXO7, SPG11, CTNNA2, PRKN, CXADR, ADGRB1	down	OPC_07
Ciliary Membrane (GO:0060170)	0.713078	1	1	18	BBIP1	up	ex_21
Bounding Membrane Of Organelle (GO:0098588)	0.713079	1	12	209	VTI1A, VAMP2, RIC1, GOPC, PAQR3, CSGALNACT2, RAB1A, NOS1AP, MGAT4C, ITM2B, PITPNB, ATP6V0E2	up	in_12
Histone Acetyltransferase Complex (GO:0000123)	0.714149	1	3	13	CREBBP, PHF20, ING5	down	ex_01
Rough Endoplasmic Reticulum (GO:0005791)	0.714149	1	3	13	MACO1, HM13, PSEN1	down	ex_01
U2-type Precatalytic Spliceosome (GO:0071005)	0.714149	1	3	13	SRRM2, TXNL4A, PRPF3	down	ex_01
Azurophil Granule Membrane (GO:0035577)	0.714389	1	2	20	ATP11B, PSEN1	down	ex_21
Voltage-Gated Calcium Channel Complex (GO:0005891)	0.714389	1	2	20	CACNA2D3, CACNA1B	down	ex_21
Coated Vesicle Membrane (GO:0030662)	0.714389	1	2	20	CNIH3, DENND1A	down	ex_21
Heterochromatin (GO:0000792)	0.714389	1	2	20	MACROH2A1, MECP2	down	ex_21
Adherens Junction (GO:0005912)	0.714438	1	2	41	SORBS1, CYTH3	up	in_28
Golgi-associated Vesicle (GO:0005798)	0.714444	1	2	15	RAB27B, PI4KA	down	in_12
Filopodium (GO:0030175)	0.714444	1	2	15	SHTN1, RIPOR2	down	in_12
Specific Granule Membrane (GO:0035579)	0.71468	1	3	24	ATP11A, DNAJC5, MMP24	down	ex_23
Extrinsic Component Of Cytoplasmic Side Of Plasma Membrane (GO:0031234)	0.714748	1	1	21	TIAM1	up	in_08
Actin-Based Cell Projection (GO:0098858)	0.714836	1	2	18	TENM2, WWOX	down	ex_22
Condensed Chromosome (GO:0000793)	0.714891	1	2	18	LRPPRC, KIFAP3	up	ex_01
cis-Golgi Network (GO:0005801)	0.714891	1	2	18	RAB30, ATP2C1	up	ex_01
Cytoplasmic Stress Granule (GO:0010494)	0.715984	1	8	40	RC3H1, LARP4B, ELAVL1, GIGYF2, LARP1B, LARP1, RBM4, RPTOR	down	ex_06
Vesicle (GO:0031982)	0.71605	1	10	85	CD2AP, MVB12B, MYO5C, AP3B2, PACRG, GAK, CLEC16A, GRIA4, DPP7, ECE1	down	ex_22
Basolateral Plasma Membrane (GO:0016323)	0.716266	1	2	38	ERBIN, SLC47A1	up	in_12
Late Endosome (GO:0005770)	0.716296	1	4	87	SLC39A14, PARM1, CLEC16A, AP5M1	down	ex_19
Lysosome (GO:0005764)	0.71645	1	3	142	HSP90AA1, OCIAD1, SNX1	up	in_26
Microtubule Cytoskeleton (GO:0015630)	0.716467	1	19	141	DYNC2H1, NUAK1, CCSER2, CDK5RAP2, KIF1A, MAP6, SEPTIN6, SEPTIN9, SARM1, SPTAN1, KLHL22, MID1, KIFC2, MAD1L1, MARK4, NAV1, DNM2, DST, GABRG3	down	ex_23
Nuclear Chromosome (GO:0000228)	0.716949	1	7	28	SPIDR, EP400, BRD4, RAD50, SETX, HDAC8, SMCHD1	down	ex_11
Cytoskeleton (GO:0005856)	0.717573	1	22	161	ZNF397, STOM, SEPTIN7, SEPTIN8, PKP4, DYRK1A, GFAP, ARL3, KATNAL1, INTS6, SESTD1, KLHL2, CLIC4, CTTN, MAPRE2, AKAP13, SIPA1L1, TBCA, CKAP5, CNN3, DAPK1, ADD1	up	astrocytes_18
Cytoplasmic Dynein Complex (GO:0005868)	0.717965	1	1	9	DYNC2H1	down	in_15
Heterotrimeric G-protein Complex (GO:0005834)	0.717965	1	1	9	GNB5	down	in_15
Excitatory Synapse (GO:0060076)	0.717965	1	1	9	GRIN1	down	in_15
Ficolin-1-Rich Granule Lumen (GO:1904813)	0.718253	1	7	33	AGL, MAPK14, CDK13, ARSB, XRCC6, VCL, MAPK1	down	in_08
Exocytic Vesicle Membrane (GO:0099501)	0.718748	1	2	20	PTPRS, SYNDIG1	down	in_20
Cytoplasmic Stress Granule (GO:0010494)	0.719559	1	2	45	LARP1B, RBM4	down	ex_19
Exocytic Vesicle Membrane (GO:0099501)	0.719598	1	3	27	CLTB, SV2B, VAMP2	up	ex_01
Voltage-Gated Potassium Channel Complex (GO:0008076)	0.721304	1	2	22	KCNC2, KCNA2	up	ex_11
Spindle (GO:0005819)	0.721422	1	4	43	CALM2, CALM1, KLHL22, YEATS2	down	OPC_07
Coated Vesicle (GO:0030135)	0.722099	1	8	32	SGIP1, NUMB, DENND1A, ECPAS, GGA2, VTI1A, VPS41, GPR107	down	ex_11
Endocytic Vesicle Membrane (GO:0030666)	0.72215	1	5	37	DNM2, GNAO1, CAMK2A, AP2A2, CACNG4	down	in_12
Endosome Membrane (GO:0010008)	0.722237	1	5	91	RAB11A, MAP3K7, CORO1C, VPS45, EPHB1	up	in_10
NMDA Selective Glutamate Receptor Complex (GO:0017146)	0.72227	1	1	3	GRIN2B	down	ex_02
Bicellular Tight Junction (GO:0005923)	0.723419	1	5	19	CLDN12, MICALL2, CGNL1, TJP1, VAPA	up	astrocytes_05
Early Endosome (GO:0005769)	0.723865	1	10	120	APP, PPP1R21, NAPEPLD, SORT1, MARCHF1, SLC9A9, KCNH1, SH3GL2, SORL1, NELL1	up	ex_02
Secretory Granule Membrane (GO:0030667)	0.723871	1	8	58	PTPRN2, VPS13B, RAB27B, RAP1A, AP2A2, ICA1, ATP11A, DNAJC5	down	in_12
cullin-RING Ubiquitin Ligase Complex (GO:0031461)	0.724273	1	2	36	TRPC4AP, FBXL5	down	oligodendrocytes_04
Glial Cell Projection (GO:0097386)	0.724294	1	1	8	FYN	down	ex_23
Vesicle Membrane (GO:0012506)	0.724342	1	2	17	RAB21, RAB10	down	oligodendrocytes_00
SCF Ubiquitin Ligase Complex (GO:0019005)	0.724545	1	3	24	FBXW4, PRKN, FBXO32	down	ex_17
Coated Vesicle (GO:0030135)	0.72498	1	3	30	SNAP91, VTI1A, AP1M1	down	in_20
U2-type Catalytic Step 2 Spliceosome (GO:0071007)	0.72524	1	1	9	DHX8	down	ex_22
Chromosome (GO:0005694)	0.725306	1	1	34	SETD7	up	in_27
Nuclear Membrane (GO:0031965)	0.725715	1	9	86	PHF20, TOR1AIP1, PRICKLE1, ATP11B, TMEM120B, RAP1GAP2, PSEN1, TAF3, RB1CC1	down	ex_21
Secretory Granule Membrane (GO:0030667)	0.725715	1	9	86	PTPRN2, ABCA3, CYB561, AP2A2, ICA1, ATP11B, ATP11A, PSEN1, HGSNAT	down	ex_21
Microtubule (GO:0005874)	0.725891	1	15	69	TBCD, KCNAB2, CAMSAP1, KIF3C, CDK5RAP2, DNM1, DNM2, KIF6, KIF1A, CCDC57, CLIP1, SARM1, CCDC66, DYNC1H1, KIF13A	down	in_08
Microtubule Cytoskeleton (GO:0015630)	0.726024	1	3	100	KIF1B, ANKFN1, CCDC66	up	in_27
Ficolin-1-Rich Granule (GO:0101002)	0.726048	1	7	54	PTPRN2, AGL, MAPK14, ATP6AP2, SRP14, FTH1, DYNLL1	down	ex_17
Microtubule Cytoskeleton (GO:0015630)	0.726508	1	4	70	SHTN1, KLHL4, KIF6, TPPP	down	oligodendrocytes_04
P-body (GO:0000932)	0.726704	1	2	29	DCP1A, PUM1	down	ex_09
Late Endosome Membrane (GO:0031902)	0.726704	1	2	29	PLD3, FIG4	down	ex_09
Nuclear Chromosome (GO:0000228)	0.726704	1	2	29	SPIDR, BRD4	down	ex_09
Cul3-RING Ubiquitin Ligase Complex (GO:0031463)	0.726862	1	1	10	KLHL22	down	in_20
H4/H2A Histone Acetyltransferase Complex (GO:0043189)	0.727385	1	1	8	EPC2	up	astrocytes_18
Cul2-RING Ubiquitin Ligase Complex (GO:0031462)	0.727385	1	1	8	FEM1C	up	astrocytes_18
AMPA Glutamate Receptor Complex (GO:0032281)	0.727467	1	1	11	OLFM2	down	OPC_07
Chromosome (GO:0005694)	0.728187	1	3	33	BLM, DDX18, ZFX	down	OPC_07
Organelle Inner Membrane (GO:0019866)	0.728244	1	5	104	TMEM65, PMPCB, OPA1, NDUFAF6, ATP5F1C	up	in_08
Postsynaptic Density (GO:0014069)	0.728249	1	5	48	GRIA2, TMEM108, RTN3, GRID1, ADD3	down	astrocytes_05
Golgi-associated Vesicle (GO:0005798)	0.728354	1	6	26	IGF2R, RAB27B, BACE1, PI4KA, CNGB1, MAP6	down	ex_01
Calcium Channel Complex (GO:0034704)	0.729416	1	6	32	CACNA2D3, SCN3A, MICU1, SCN2A, CACNA1A, CACNA1B	down	in_10
cullin-RING Ubiquitin Ligase Complex (GO:0031461)	0.729678	1	4	80	FBXO38, ANAPC10, SKP1, ENC1	up	ex_22
Proton-Transporting V-type ATPase Complex (GO:0033176)	0.729901	1	1	8	ATP6AP2	down	ex_17
trans-Golgi Network Transport Vesicle (GO:0030140)	0.729901	1	1	8	RAB12	down	ex_17
Spindle Microtubule (GO:0005876)	0.729995	1	1	23	CCDC57	down	ex_19
Coated Vesicle (GO:0030135)	0.730424	1	3	28	ECPAS, GPR107, HIP1	down	in_15
Bounding Membrane Of Organelle (GO:0098588)	0.730536	1	13	256	ABCA6, PDGFC, RIPK1, GRIA2, AP2M1, BBS9, GALNT2, ST3GAL5, ITPR2, MGAT4A, VPS35, ITM2B, UGCG	up	in_08
Lysosomal Membrane (GO:0005765)	0.731208	1	11	79	ANKFY1, ABCA5, GPR137C, AP3D1, AP2A2, RPTOR, ATP11A, CLEC16A, ATP6V1H, DNAJC5, GNAO1	down	in_12
Cytoplasmic Side Of Plasma Membrane (GO:0009898)	0.732063	1	2	28	DLG1, HCK	up	microglia_13
Voltage-Gated Potassium Channel Complex (GO:0008076)	0.732208	1	8	26	KCNJ6, KCNB1, KCNIP2, KCNB2, KCNIP3, KCND3, KCNAB2, KCNQ2	down	ex_02
Coated Vesicle (GO:0030135)	0.732706	1	1	22	GPR107	down	in_28
Intracellular Non-Membrane-Bounded Organelle (GO:0043232)	0.732797	1	15	435	SET, DYNLL1, STAT1, PPP1R12A, C1D, GAPDH, NOL10, SRP19, NARF, YY1AP1, ARL14EP, CLU, SNU13, TOP2B, HINT1	up	ex_09
trans-Golgi Network (GO:0005802)	0.73334	1	8	109	ST3GAL1, EIPR1, SNX9, ATP9B, ATP9A, GNAO1, VPS54, DOP1A	down	ex_09
Endoplasmic Reticulum Tubular Network (GO:0071782)	0.734565	1	1	10	PARP6	down	astrocytes_05
trans-Golgi Network Membrane (GO:0032588)	0.734968	1	3	39	APP, MARCHF1, CLVS2	up	ex_02
Astral Microtubule (GO:0000235)	0.735342	1	1	4	FAM161A	down	ex_11
Cytoplasmic Vesicle Lumen (GO:0060205)	0.736605	1	6	29	AGL, MAPK14, ROCK1, XRCC6, BACE1, VCL	down	in_08
trans-Golgi Network Transport Vesicle (GO:0030140)	0.736879	1	2	9	IGF2R, RAB27B	down	ex_01
Basolateral Plasma Membrane (GO:0016323)	0.736908	1	2	42	SLC16A7, LIN7C	up	ex_22
Aggresome (GO:0016235)	0.736939	1	2	10	CABIN1, PSEN1	down	in_08
Basement Membrane (GO:0005604)	0.736939	1	2	10	DST, CASK	down	in_08
Axonal Growth Cone (GO:0044295)	0.736939	1	2	10	MYO9A, OLFM1	down	in_08
Histone Acetyltransferase Complex (GO:0000123)	0.736939	1	2	10	OGT, PHF20	down	in_08
Protein Phosphatase Type 2A Complex (GO:0000159)	0.736939	1	2	10	PPP2R5C, PPP2R2C	down	in_08
Basolateral Plasma Membrane (GO:0016323)	0.737	1	5	45	ATP1A1, LIN7C, KCNC2, ATP2B1, TSHR	up	ex_01
Recycling Endosome (GO:0055037)	0.737439	1	15	63	ATP11A, ULK1, RAB11FIP3, RAB11FIP4, ATP9A, MYO5A, COMMD1, BACE1, FCHSD2, TPCN1, BAIAP3, GRIPAP1, VPS53, PACSIN2, RAB10	down	ex_01
Axon (GO:0030424)	0.73774	1	5	103	MAP4, MAP9, SYT4, AZIN2, RTN4RL2	down	ex_24
Endoplasmic Reticulum Membrane (GO:0005789)	0.738394	1	11	222	B3GLCT, CERS4, MCFD2, RTN4, ATP2A2, XXYLT1, CYP51A1, MGST3, COPA, COPB2, MCTP1	up	ex_17
Serine/Threonine Protein Kinase Complex (GO:1902554)	0.739004	1	7	23	ACVR2A, CCND3, CCND2, DAPK1, PRKCZ, ACVR1C, ACVR1B	down	ex_02
Nuclear Lumen (GO:0031981)	0.739108	1	9	173	SPIDR, KATNBL1, SF3B1, TSPYL2, SMG6, ATP8B2, NMD3, XPO1, SNAPC3	down	in_27
Tight Junction (GO:0070160)	0.739125	1	1	22	CYTH1	down	ex_24
Microtubule Cytoskeleton (GO:0015630)	0.739655	1	5	100	OFD1, KIF16B, MARK1, IQCB1, KATNBL1	down	in_27
Glutamatergic Synapse (GO:0098978)	0.739693	1	2	45	CADPS2, RAB11A	up	ex_17
Transport Vesicle Membrane (GO:0030658)	0.739723	1	2	21	CNIH3, SLC17A7	down	ex_21
Voltage-Gated Potassium Channel Complex (GO:0008076)	0.739962	1	4	22	KCNIP1, KCND3, KCNQ2, KCNMB4	down	in_10
Asymmetric Synapse (GO:0032279)	0.740268	1	2	93	CDH2, PRNP	up	ex_19
Nuclear Membrane (GO:0031965)	0.740268	1	2	93	ENO1, PRNP	up	ex_19
Clathrin-Coated Endocytic Vesicle Membrane (GO:0030669)	0.741018	1	3	15	GNAO1, IGF2R, AP2A2	down	in_08
Cytoskeleton (GO:0005856)	0.741565	1	4	193	IQGAP1, WASF1, DDR2, AMPH	up	in_26
Membrane Raft (GO:0045121)	0.741764	1	2	47	PAG1, SULF1	down	ex_19
Extracellular Membrane-Bounded Organelle (GO:0065010)	0.741873	1	1	15	EDIL3	down	endothelial_25
Adherens Junction (GO:0005912)	0.741963	1	3	53	STXBP6, SDCBP, CDH10	up	ex_23
Bicellular Tight Junction (GO:0005923)	0.742236	1	2	17	CXADR, VAPA	up	oligodendrocytes_04
Azurophil Granule (GO:0042582)	0.742378	1	5	40	NHLRC3, MANBA, DNAJC13, FTL, TUBB2A	down	ex_17
Microtubule (GO:0005874)	0.742441	1	10	78	DYNC2H1, MID1, KIFC2, CDK5RAP2, DNM2, KIF1A, MAP6, CCDC57, SEPTIN9, SARM1	down	ex_23
Cell-Cell Contact Zone (GO:0044291)	0.742927	1	2	19	AJAP1, CDH2	down	ex_22
Polysomal Ribosome (GO:0042788)	0.742927	1	2	19	RPL24, LARP4B	down	ex_22
Specific Granule (GO:0042581)	0.742935	1	8	41	ATP11A, KCNAB2, VCL, MMP24, UBR4, PTPRJ, CEP290, SPTAN1	down	ex_06
Lytic Vacuole Membrane (GO:0098852)	0.743053	1	9	66	ANKFY1, ABCA5, GPR137C, AP3D1, RPTOR, ATP11A, ATP6V1H, DNAJC5, GNAO1	down	in_12
Plasma Membrane Raft (GO:0044853)	0.743324	1	1	17	KCND2	down	astrocytes_18
Lipid Droplet (GO:0005811)	0.743324	1	1	17	RNF213	down	astrocytes_18
Membrane Raft (GO:0045121)	0.743464	1	3	44	STIM1, ATP2B4, ADD2	down	ex_09
Endoplasmic Reticulum Tubular Network (GO:0071782)	0.743753	1	1	16	RAB18	down	in_26
trans-Golgi Network Membrane (GO:0032588)	0.74413	1	1	34	COG5	up	in_20
Apical Junction Complex (GO:0043296)	0.744188	1	2	23	ACTG1, NECTIN3	up	ex_11
COPII-coated ER To Golgi Transport Vesicle (GO:0030134)	0.744188	1	2	23	ERGIC2, SEC22B	up	ex_11
cullin-RING Ubiquitin Ligase Complex (GO:0031461)	0.744795	1	3	66	DCAF6, CDC27, FBH1	up	in_08
Lipid Droplet (GO:0005811)	0.744964	1	1	24	SCCPDH	down	ex_19
Cell-Substrate Junction (GO:0030055)	0.745007	1	7	140	RPS7, PPP1R12A, BSG, SVIL, SORBS1, ERBIN, ARHGAP24	up	in_28
Cytoplasmic Stress Granule (GO:0010494)	0.74542	1	1	19	HIPK2	down	oligodendrocytes_04
Clathrin-Coated Vesicle (GO:0030136)	0.74542	1	1	19	MYO1E	down	oligodendrocytes_04
Secretory Granule Lumen (GO:0034774)	0.745967	1	5	64	ARMC8, APP, PSMB7, CLU, NRG1	up	ex_02
trans-Golgi Network (GO:0005802)	0.745976	1	3	55	PLPP3, YIPF4, STX8	down	oligodendrocytes_04
Mitochondrial Outer Membrane (GO:0005741)	0.746239	1	6	54	FOXO3, ATP5MC3, PDE2A, MAOB, AGPAT4, SLC8A3	down	ex_22
Ciliary Membrane (GO:0060170)	0.746544	1	4	18	CASK, SHANK3, CNGB1, SHANK2	down	ex_01
Mitochondrial Outer Membrane (GO:0005741)	0.747849	1	2	34	MAVS, BCL2L1	down	astrocytes_18
Adherens Junction (GO:0005912)	0.747899	1	13	52	KLHL24, ILF3, PKP4, DLG5, SHROOM3, AJAP1, AHI1, SPTBN4, BMPR2, IGSF21, SORBS1, RAB10, CYTH3	down	ex_11
Microbody Membrane (GO:0031903)	0.748085	1	2	16	FAR2, DHRS7B	down	in_12
Golgi Stack (GO:0005795)	0.748106	1	2	8	SORL1, GOLPH3	up	astrocytes_05
Bounding Membrane Of Organelle (GO:0098588)	0.748251	1	17	173	TTYH1, PTCH1, MAP3K7, MMD2, LRP1, CASK, GOSR1, CLCN3, STIM1, NOTCH2, ARFIP1, FKTN, ITM2B, RHOQ, KIF13A, B3GAT2, GALNT11	down	OPC_07
Cilium (GO:0005929)	0.749251	1	10	97	IFT80, ADCY5, PTCH1, NME5, WDR35, WDR19, NPHP4, CFAP221, SHANK3, SHANK2	down	ex_21
Septin Cytoskeleton (GO:0032156)	0.749359	1	1	5	SEPTIN2	down	in_08
Dendrite (GO:0030425)	0.74939	1	7	153	CD2AP, INSR, STRN, MAP6, TMEM266, ADORA1, SRCIN1	down	ex_19
Cell-Cell Junction (GO:0005911)	0.749532	1	13	104	PTPRK, CTNNA3, PARK7, CDH6, PAK1, IGSF11, UBA1, EIF4G2, ACTG1, FLOT1, TNFRSF25, CCDC85B, NECTIN3	up	ex_06
U1 snRNP (GO:0005685)	0.749771	1	1	8	LUC7L3	down	in_12
Heterochromatin (GO:0000792)	0.750308	1	1	20	GET1	up	ex_21
Basement Membrane (GO:0005604)	0.750517	1	2	11	COL23A1, COLQ	down	ex_06
Heterochromatin (GO:0000792)	0.750721	1	5	21	FLYWCH1, MPHOSPH8, ATRX, BAZ1B, BAZ2A	down	ex_11
Golgi-associated Vesicle (GO:0005798)	0.750721	1	5	21	ZDHHC13, RAB27B, PI4KA, PKD1, MAP6	down	ex_11
Ciliary Membrane (GO:0060170)	0.750989	1	2	17	BBS1, SHANK2	down	ex_17
Lysosome (GO:0005764)	0.751064	1	18	169	GDAP2, ABCA5, GPR137C, CYB561, SLC2A13, ATP11A, MFHAS1, ARRB1, PDE1C, CTSB, SNX6, KLHL22, GPC5, SYT7, PSEN1, HGSNAT, LMBRD1, RB1CC1	down	ex_21
Cortical Actin Cytoskeleton (GO:0030864)	0.751382	1	3	12	COBL, AKAP13, CAPN2	up	astrocytes_05
Euchromatin (GO:0000791)	0.751382	1	3	12	PADI2, KMT2E, CTNNB1	up	astrocytes_05
Cell-Cell Junction (GO:0005911)	0.751488	1	12	104	RAPGEF2, PTPRK, CTNNA3, CDH6, PAK1, CDH2, SDCBP, CDH10, LIN7C, TNFRSF25, CCDC85A, NECTIN3	up	ex_01
Plasma Membrane Raft (GO:0044853)	0.75172	1	3	17	LRP6, LRP8, ADD2	down	in_10
Cortical Cytoskeleton (GO:0030863)	0.75172	1	3	17	SPTBN4, PCLO, SPTAN1	down	in_10
Endosome Membrane (GO:0010008)	0.75179	1	38	118	ANKFY1, RUFY1, ZFYVE9, ANTXR1, MVB12B, SYNDIG1, RAB11FIP3, RAB11FIP4, RFFL, INSR, LDLRAD4, UBAP1, PLEKHM2, RAB7A, SNX6, PACSIN2, MON2, SLC39A14, AP2A2, SCAMP5, ZFYVE28, RABGEF1, USP8, ATP11B, ACAP2, ATP9A, PDIA3, IGF2R, DNAJC13, TRAF6, TAB2, GRIA1, CLEC16A, RHOBTB1, TMEM108, PLD3, DOP1B, VPS45	down	ex_02
Lytic Vacuole Membrane (GO:0098852)	0.752133	1	12	92	ANKFY1, WDR59, ATP6AP2, ABCA5, AP1M1, RPTOR, DNAJC13, HGSNAT, GNAO1, SPAG9, LMBRD1, ECE1	down	ex_17
Tertiary Granule (GO:0070820)	0.752684	1	12	39	ATP11A, CYFIP1, KCNAB2, SIRPA, HGSNAT, RHOA, PTPRB, VPS35L, NFASC, TSPAN14, AP2A2, SPTAN1	down	ex_02
Azurophil Granule (GO:0042582)	0.752684	1	12	39	ATP11B, CPNE1, ARSB, DNAJC13, PSEN1, DNAJC5, SYNGR1, ANXA11, HEXA, GDI2, PYGB, FAF2	down	ex_02
trans-Golgi Network Membrane (GO:0032588)	0.752684	1	12	39	STX6, ST3GAL1, ATP9A, IGF2R, NSG2, GNAO1, VPS53, AP4S1, AP1M1, AP4E1, SCAMP5, ATP7B	down	ex_02
Microtubule (GO:0005874)	0.753153	1	8	79	EML1, TBCD, CDK5RAP2, DNM1, DNM2, MAPT, CCDC57, ZNF804A	down	ex_21
Polymeric Cytoskeletal Fiber (GO:0099513)	0.75342	1	23	90	DYNC2H1, EML4, PNN, MACF1, MICAL2, MAPT, SPTBN4, MAP6, TMOD1, MYO9B, SEPTIN9, SARM1, KIF16B, TBCD, DIAPH2, CAMSAP1, MARK2, DNM2, PLEC, DST, COBL, TOGARAM1, TLK2	down	ex_11
Chromosome (GO:0005694)	0.754229	1	1	35	STAG2	up	in_20
Intermediate Filament Cytoskeleton (GO:0045111)	0.754614	1	1	23	PKN2	down	ex_24
Recycling Endosome Membrane (GO:0055038)	0.754614	1	1	23	SLC9A7	down	ex_24
Nuclear Membrane (GO:0031965)	0.754625	1	6	60	EPHA3, TXLNG, TXNL4A, TMEM120B, TPR, SUN1	down	in_20
Rough Endoplasmic Reticulum (GO:0005791)	0.755015	1	1	10	MACO1	down	in_15
Ciliary Membrane (GO:0060170)	0.755015	1	1	10	SHANK2	down	in_15
Cell Projection Membrane (GO:0031253)	0.755439	1	4	33	ANTXR1, BBS1, ITGA3, SHANK2	down	ex_17
SWI/SNF Complex (GO:0016514)	0.755587	1	1	14	BCL11B	up	ex_02
Endosome Membrane (GO:0010008)	0.755729	1	11	98	MVB12B, VPS13A, PACSIN2, MON2, AP3D1, FIG4, MARCHF1, RABGEF1, ATP11B, LAMP2, RABEP1	down	in_15
Spindle (GO:0005819)	0.756294	1	10	88	CALM2, CALM1, HNRNPU, DCUN1D5, KIFAP3, NUDC, CSNK1A1, CYLD, CLASP2, HDAC3	up	ex_01
Nuclear Membrane (GO:0031965)	0.756598	1	3	60	ZBTB1, PRNP, NOS1AP	up	in_12
Asymmetric Synapse (GO:0032279)	0.756804	1	2	29	DTNB, PPP1R9A	down	oligodendrocytes_03
Sin3 Complex (GO:0016580)	0.757236	1	1	11	BRMS1L	down	ex_21
Cytoplasmic Vesicle Lumen (GO:0060205)	0.757252	1	3	45	CYFIP1, GPI, CCT8	down	ex_09
Caveola (GO:0005901)	0.757429	1	1	15	HCK	up	microglia_13
Spindle (GO:0005819)	0.757774	1	21	88	EML2, EPB41, CSNK1D, CSPP1, CCSAP, NUMA1, KLHL22, SPICE1, DCDC1, KIF16B, YEATS2, TBCK, MAD1L1, ARL3, MAEA, IQCB1, TPPP, CCDC57, ANXA11, PKD2, FLCN	down	ex_01
Early Endosome (GO:0005769)	0.75799	1	14	134	TM9SF4, MVB12B, APBB2, RABGAP1L, SNX6, SLC2A13, TRAK1, ZFYVE28, STX8, ATP11B, KCNH1, ATP9A, TMEM108, DOP1B	down	ex_21
Cell-Cell Junction (GO:0005911)	0.758654	1	4	88	PAK1, CDH12, CDH18, TIAM1	up	in_08
Autophagosome (GO:0005776)	0.758857	1	2	20	WDFY3, LAMP2	down	in_15
Dendrite Membrane (GO:0032590)	0.758895	1	5	17	INSR, KCNB1, ATP2B2, SHISA9, GRIA1	down	ex_02
Vesicle Coat (GO:0030120)	0.758895	1	5	17	SEC24B, EPN2, DIPK2A, CLTB, CLINT1	down	ex_02
Intermediate Filament Cytoskeleton (GO:0045111)	0.759106	1	1	25	SESTD1	down	ex_19
Nuclear Membrane (GO:0031965)	0.759146	1	8	60	INPP4A, POM121, RAP1GAP2, AK9, TPR, TAF3, SYNE1, RB1CC1	down	in_12
Cytoplasmic Vesicle Membrane (GO:0030659)	0.759338	1	6	129	CLU, GRIA3, AP2M1, ITM2B, SNX3, RAB11A	up	ex_17
Spindle (GO:0005819)	0.759377	1	10	78	EML4, TUBB2A, KAT2B, DYNLL1, KLHL22, KIF16B, CDC14B, CCDC57, KATNBL1, HDAC3	down	ex_17
cullin-RING Ubiquitin Ligase Complex (GO:0031461)	0.759711	1	9	80	KLHL24, KLHL20, PRKN, DCAF5, DCAF8, CUL3, FBXO42, KLHDC10, ERCC8	down	ex_22
Axon (GO:0030424)	0.759868	1	6	66	ADCY8, CTNNA2, ATCAY, ZC3H14, CNTNAP2, SPG11	down	OPC_07
Mitochondrial Envelope (GO:0005740)	0.760049	1	8	39	PRELID2, AFG1L, SLC30A9, MICU2, MICU1, NLN, ATCAY, SIRT5	down	in_08
Phagocytic Vesicle Membrane (GO:0030670)	0.76015	1	1	11	ATG12	down	in_20
Small-Subunit Processome (GO:0032040)	0.760371	1	2	31	RCL1, RPS19	down	ex_09
Ficolin-1-Rich Granule (GO:0101002)	0.761635	1	6	61	PTPRN2, PSMD7, VCL, ATG7, CTSB, AP2A2	down	ex_21
SCF Ubiquitin Ligase Complex (GO:0019005)	0.761659	1	1	24	FBH1	up	in_08
Focal Adhesion (GO:0005925)	0.761918	1	6	101	ARPC1B, RPL13A, FOCAD, ITGB2, TNS3, CASK	down	microglia_13
Cyclin-Dependent Protein Kinase Holoenzyme Complex (GO:0000307)	0.762012	1	1	10	CCND3	down	ex_22
Septin Cytoskeleton (GO:0032156)	0.762081	1	2	7	SEPTIN8, SEPTIN9	down	ex_02
Glial Cell Projection (GO:0097386)	0.762081	1	2	7	SLC1A1, FYN	down	ex_02
Cytoplasmic Side Of Endoplasmic Reticulum Membrane (GO:0098554)	0.762224	1	1	4	SPPL2A	up	astrocytes_05
HFE-transferrin Receptor Complex (GO:1990712)	0.762224	1	1	4	TFRC	up	astrocytes_05
Lytic Vacuole (GO:0000323)	0.76228	1	16	64	ARSB, GRIN2B, ELAPOR1, DEPDC5, SNX6, SLC2A13, RPTOR, ANKRD27, USP4, KLHL22, SYT7, ABCB9, MTOR, VPS41, RB1CC1, FLCN	down	ex_11
Clathrin-Coated Vesicle (GO:0030136)	0.762643	1	10	41	SGIP1, NUMB, DENND1A, GGA2, VTI1A, RAB27B, VPS41, GPR107, CEMIP, AP2A2	down	ex_11
Platelet Alpha Granule Lumen (GO:0031093)	0.763081	1	3	14	ACTN1, NRG1, NHLRC2	down	ex_01
Sarcoplasmic Reticulum (GO:0016529)	0.763081	1	3	14	RYR3, CMYA5, TMEM38A	down	ex_01
Mitochondrial Matrix (GO:0005759)	0.763096	1	1	103	PDP1	up	ex_24
Motile Cilium (GO:0031514)	0.763112	1	2	22	CFAP221, WDR19	down	ex_21
Clathrin-Coated Endocytic Vesicle (GO:0045334)	0.763112	1	2	22	LMBRD1, AP2A2	down	ex_21
Ficolin-1-Rich Granule Lumen (GO:1904813)	0.763377	1	4	42	PSMD7, VCL, ATG7, CTSB	down	ex_21
Mitotic Spindle (GO:0072686)	0.763655	1	5	56	MAP9, DYNLL1, TUBB4B, DCTN1, NGRN	up	ex_11
Cul4-RING E3 Ubiquitin Ligase Complex (GO:0080008)	0.763748	1	1	16	DCAF5	down	ex_09
Golgi Stack (GO:0005795)	0.763748	1	1	16	GALNT2	down	ex_09
Cortical Actin Cytoskeleton (GO:0030864)	0.763748	1	1	16	SHROOM3	down	ex_09
Vesicle (GO:0031982)	0.763834	1	4	93	CD2AP, VCL, CLEC16A, EDIL3	down	ex_19
Basolateral Plasma Membrane (GO:0016323)	0.763931	1	1	36	KCNC2	up	in_20
Endosome Membrane (GO:0010008)	0.764385	1	3	101	AP2A2, OCA2, WASHC4	up	in_20
Actin Filament (GO:0005884)	0.765444	1	2	24	ACTG1, RAC1	up	ex_11
Endocytic Vesicle (GO:0030139)	0.765643	1	5	73	MTSS1, GNAO1, CAMK2B, CACNG2, CAMK2G	down	ex_09
Cilium (GO:0005929)	0.766177	1	2	98	DYNLL1, KIF3C	up	ex_19
Endocytic Vesicle Membrane (GO:0030666)	0.766239	1	11	45	WLS, GRIA1, DNM2, PIKFYVE, GNAO1, PIK3R4, KIAA0319, CAMK2A, AP2A2, CACNG8, CACNG2	down	ex_11
Golgi Membrane (GO:0000139)	0.767202	1	7	150	OPTN, ADAM17, LARGE1, PLEKHA3, GNPTAB, COPA, COPB2	up	ex_17
P-body (GO:0000932)	0.767239	1	2	22	DCP1A, DIS3L2	down	in_20
Cytoplasmic Vesicle Lumen (GO:0060205)	0.767352	1	9	30	EEF1A1, CYFIP1, PDXK, ROCK1, ATG7, HSP90AA1, GPI, PKM, GDI2	down	ex_02
Focal Adhesion (GO:0005925)	0.768268	1	2	93	RRAS2, PCBP2	down	ex_30
Endosome Membrane (GO:0010008)	0.768268	1	2	93	SLC39A14, TRAF6	down	ex_30
Protein Phosphatase Type 2A Complex (GO:0000159)	0.768315	1	1	9	PPP2R1B	up	astrocytes_18
Recycling Endosome Membrane (GO:0055038)	0.768614	1	2	20	SLC9A9, RAB11FIP3	down	ex_22
Postsynaptic Density (GO:0014069)	0.768646	1	2	74	NSF, GRM5	up	in_27
Lytic Vacuole Membrane (GO:0098852)	0.769158	1	8	113	STX17, NPRL3, AP3B1, DEPDC5, AP3D1, GNB4, SPPL2A, GNAO1	down	ex_09
Recycling Endosome (GO:0055037)	0.769369	1	17	55	ATP11B, ATP11A, SLC9B2, STX12, STX6, RAB11FIP3, RAB11FIP4, ATP9A, PDIA3, MYO5A, COMMD1, GRIA1, AVL9, VPS53, PACSIN2, RAB10, SCAMP5	down	ex_02
Early Endosome Membrane (GO:0031901)	0.77032	1	9	47	RUFY1, SYNDIG1, ATP9A, OSBPL6, MON2, DOP1B, ZFYVE28, RABGEF1, EPHB1	down	ex_06
Cell-Cell Junction (GO:0005911)	0.7704	1	14	74	APC, PRKCZ, SDCCAG8, SPTBN4, PKN2, JAM3, FRMD4B, CASK, CDH11, CDC42BPB, CDC42BPA, AHI1, PKD2, ADD1	down	in_10
Nuclear Inner Membrane (GO:0005637)	0.770704	1	1	9	DPY19L2	down	ex_17
Mitochondrial Respiratory Chain Complex I (GO:0005747)	0.770704	1	1	9	NDUFV3	down	ex_17
Glutamatergic Synapse (GO:0098978)	0.77098	1	2	18	ADGRL3, GSK3B	up	oligodendrocytes_04
Spindle (GO:0005819)	0.771123	1	4	94	ZZZ3, KAT2B, TUBGCP3, CCDC57	down	ex_19
Sin3 Complex (GO:0016580)	0.771596	1	2	9	ARID4B, SIN3B	down	ex_11
Pericentric Heterochromatin (GO:0005721)	0.771596	1	2	9	BAZ1B, FLYWCH1	down	ex_11
Nuclear Inner Membrane (GO:0005637)	0.771596	1	2	9	DPY19L2, DPY19L3	down	ex_11
Lysosomal Lumen (GO:0043202)	0.771821	1	2	18	MANBA, HEXB	down	ex_23
Filopodium (GO:0030175)	0.771821	1	2	18	RUFY3, ANTXR1	down	ex_23
Ficolin-1-Rich Granule Membrane (GO:0101003)	0.771821	1	2	18	VPS35L, NFASC	down	ex_23
Ficolin-1-Rich Granule Lumen (GO:1904813)	0.772245	1	2	50	VCL, ATG7	down	ex_19
Microbody Membrane (GO:0031903)	0.772466	1	1	26	ABCD3	down	ex_19
Cytoskeleton (GO:0005856)	0.772466	1	13	229	MYO6, DYNLL1, DYNLL2, TUBA1B, NEFM, CLU, PTK2, TAGLN3, HINT1, CCT3, RAC1, BASP1, ADD1	up	ex_21
Lipid Droplet (GO:0005811)	0.772654	1	1	25	SET	up	ex_17
Cytoplasmic Vesicle Membrane (GO:0030659)	0.772818	1	5	97	MAP3K7, CORO1C, VPS45, MYO5B, RAB11A	up	in_10
Endocytic Vesicle Membrane (GO:0030666)	0.772971	1	10	52	GPR161, GRIA3, DNM2, GNAO1, RAB7A, CAMK2A, AP2A2, CACNG8, CACNG2, CACNG3	down	ex_06
Clathrin-Coated Vesicle Membrane (GO:0030665)	0.773019	1	5	23	EPN2, GNAO1, KIAA0319, IGF2R, AP2A2	down	ex_01
Mitotic Spindle (GO:0072686)	0.773253	1	1	37	PHLPP2	up	in_20
Early Endosome Membrane (GO:0031901)	0.773253	1	1	37	WASHC4	up	in_20
Vesicle (GO:0031982)	0.773442	1	10	79	IFT172, PRKCZ, MYO5C, VAMP2, ITSN1, AP3B2, TUBB2A, DNAJC6, MYO1D, ECE1	down	ex_17
Intracellular Non-Membrane-Bounded Organelle (GO:0043232)	0.773603	1	50	408	SET, CENPP, ERGIC2, STAT1, MSH4, ROCK2, TOP1, SNAP25, NOVA1, ACTB, CCNY, UBE2G2, CCT3, GNAI1, EEF1A1, PPID, SRP19, DDX5, RPP38, ADD3, MXI1, NAA50, NUDC, CSNK1A1, LRPPRC, CYLD, FIG4, PHF6, VRK1, MORF4L2, CNOT7, CLU, DYRK1A, FMR1, ORC4, CEMIP2, ACSL3, DCUN1D5, TXK, PDK3, FXR1, MTX2, RAB3GAP1, LIN28B, CAPZA1, BASP1, TBCA, SDCBP, CAPRIN1, DCX	up	ex_01
Euchromatin (GO:0000791)	0.774009	1	4	14	DNMT3A, KMT2E, ICE1, EXOSC10	down	ex_02
Extrinsic Component Of Cytoplasmic Side Of Plasma Membrane (GO:0031234)	0.774534	1	3	26	GNAO1, FARP1, ESYT2	down	ex_17
trans-Golgi Network (GO:0005802)	0.774564	1	5	108	AP1M1, SLC9A7, ATP2C1, POSTN, AZIN2	down	ex_24
Ciliary Membrane (GO:0060170)	0.775461	1	2	8	BBS2, MOSMO	up	OPC_07
Intercalated Disc (GO:0014704)	0.775461	1	2	8	DLG1, CDH2	up	OPC_07
Cytoplasmic Stress Granule (GO:0010494)	0.775613	1	9	40	LARP4B, ROCK1, CELF1, ELAVL1, DHX36, LARP1B, LARP1, RBM4, RPTOR	down	ex_01
Vesicle Membrane (GO:0012506)	0.775818	1	2	32	SNX9, HTT	down	ex_09
Membrane Raft (GO:0045121)	0.775946	1	2	36	KCND2, ANGPT1	down	astrocytes_18
Protein Serine/Threonine Phosphatase Complex (GO:0008287)	0.776019	1	2	18	PPP3CC, PPP2R1B	up	astrocytes_18
Clathrin-Coated Vesicle (GO:0030136)	0.776619	1	2	32	AP2B1, HIP1	down	endothelial_25
Azurophil Granule (GO:0042582)	0.776816	1	7	35	ARSB, PSEN1, SYNGR1, ANXA11, DYNC1H1, PYGB, MAPK1	down	in_08
Lysosomal Membrane (GO:0005765)	0.777545	1	10	140	STX17, NPRL3, AP3B1, DEPDC5, AP3D1, GNB4, SPPL2A, CLEC16A, GNAO1, VAPA	down	ex_09
Specific Granule (GO:0042581)	0.777645	1	2	34	KCNAB2, SPTAN1	down	in_26
Spindle Microtubule (GO:0005876)	0.778263	1	2	17	CEP295, CCDC57	down	in_12
Recycling Endosome Membrane (GO:0055038)	0.778263	1	2	17	RAB11FIP4, PACSIN2	down	in_12
Lysosomal Membrane (GO:0005765)	0.778349	1	9	83	NPRL3, VPS13A, AP3D1, MARCHF1, ATP11B, ATP11A, LAMP2, MTOR, SPG11	down	in_15
Cytoplasmic Side Of Plasma Membrane (GO:0009898)	0.778638	1	3	33	AJAP1, FARP1, AP2A2	down	ex_21
Dendrite (GO:0030425)	0.778782	1	22	114	MAPK8IP3, INPP5A, MAPT, MAP6, SORBS2, MAP1A, MAP1B, HTT, TRAK2, SLC8A3, DNER, GRIN1, CNIH3, KNDC1, RELN, PPP1R9A, ELFN1, SACS, ATCAY, HTR1E, SYT11, GPHN	down	in_10
Adherens Junction (GO:0005912)	0.778968	1	7	60	PARK7, CDH6, EIF4G2, FLOT1, CCDC85B, NECTIN3, CTNNA3	up	ex_06
Catenin Complex (GO:0016342)	0.779021	1	1	15	CDH6	up	ex_02
Azurophil Granule Membrane (GO:0035577)	0.779288	1	2	18	MANBA, DNAJC13	down	ex_17
Extracellular Membrane-Bounded Organelle (GO:0065010)	0.779288	1	2	18	TUBB2A, IFT172	down	ex_17
Vesicle Membrane (GO:0012506)	0.779361	1	1	16	VOPP1	up	microglia_13
Lysosomal Membrane (GO:0005765)	0.779467	1	5	112	GPR137C, CLU, NSF, BRI3, AP2M1	up	ex_17
Membrane Raft (GO:0045121)	0.779563	1	4	43	PSEN1, MAPT, ATP2B4, RIT2	down	ex_21
Vesicle Membrane (GO:0012506)	0.779983	1	1	24	ARRB1	down	in_27
Early Phagosome (GO:0032009)	0.781377	1	1	4	RAB5A	up	OPC_07
Cytoplasmic Side Of Plasma Membrane (GO:0009898)	0.781809	1	3	36	AP2M1, KRAS, AP2A1	up	ex_11
Vesicle Membrane (GO:0012506)	0.781998	1	7	17	ANXA4, PIKFYVE, KIF1B, SNX9, SPIRE1, HTT, DYSF	up	oligodendrocytes_00
Desmosome (GO:0030057)	0.782359	1	2	5	KLHL24, KAZN	up	oligodendrocytes_00
Coated Vesicle (GO:0030135)	0.782409	1	1	20	DENND1A	down	microglia_13
Filopodium (GO:0030175)	0.782584	1	7	24	RUFY3, RIPOR2, ANTXR1, CXADR, FGF13, PALM, ITGAV	down	ex_02
Endocytic Vesicle (GO:0030139)	0.782991	1	2	55	RAB11A, HSP90AA1	up	in_15
Lytic Vacuole Membrane (GO:0098852)	0.783076	1	4	92	GPR137C, CLU, NSF, AP2M1	up	ex_17
Cytoplasmic Vesicle Membrane (GO:0030659)	0.783495	1	2	96	AP1M1, TRAF6	down	ex_30
Potassium Channel Complex (GO:0034705)	0.783575	1	3	25	KCNIP1, ABCC8, DPP6	down	in_12
Lysosomal Lumen (GO:0043202)	0.783931	1	1	18	ARSB	down	in_26
Serine/Threonine Protein Kinase Complex (GO:1902554)	0.783931	1	1	18	PRKCZ	down	in_26
Golgi Cisterna (GO:0031985)	0.784269	1	3	12	STX16, TMEM59, MAN2A1	up	OPC_07
Early Endosome (GO:0005769)	0.784285	1	5	84	MON2, AP3D1, UVRAG, TMEM108, EPHB1	down	astrocytes_18
Bicellular Tight Junction (GO:0005923)	0.784386	1	4	21	JAM3, TBCD, STRN, CYTH1	down	in_08
Azurophil Granule Membrane (GO:0035577)	0.784627	1	1	17	ATP8A1	down	endothelial_25
Vesicle Membrane (GO:0012506)	0.784646	1	3	30	SGSM1, RAB10, SPIRE2	down	ex_22
Intermediate Filament Cytoskeleton (GO:0045111)	0.784656	1	2	23	BCAS3, TLK2	down	ex_21
Late Endosome Membrane (GO:0031902)	0.784693	1	3	30	PIKFYVE, TMEM30A, FIG4	up	ex_01
Recycling Endosome (GO:0055037)	0.785165	1	4	55	SLC9A9, OPTN, APP, SORL1	up	ex_02
Sarcoplasmic Reticulum (GO:0016529)	0.785203	1	1	13	FKBP1A	up	ex_11
Lytic Vacuole (GO:0000323)	0.785418	1	14	72	ARSB, PDE1C, DEPDC5, RAB7A, RPTOR, EPG5, ANKRD27, KLHL22, SYT7, HSPA8, ABCB9, MTOR, RAB12, RB1CC1	down	ex_06
Endocytic Vesicle (GO:0030139)	0.785554	1	2	73	RAB11FIP3, HSP90AA1	up	ex_09
Nuclear Lumen (GO:0031981)	0.785785	1	70	266	EXOSC10, MARS1, BAZ1B, SETX, BAZ2A, CTCF, ATXN1, WRN, RABGEF1, FBXO11, MED27, MOB2, PPM1E, SPG11, SMARCA4, N4BP1, IQSEC1, NPM2, WDFY1, WDFY3, TAF1D, NUP153, CASK, DDX50, UTP23, CAMTA1, COX10, ETV6, SPIDR, CHD3, TAF15, TAF1, KATNBL1, LDB2, TRA2A, UPF3B, UPF3A, ADARB1, KIAA0319L, ZEB2, PRKRIP1, ZNF346, SMG6, LARP4B, ILF3, ABL1, AOPEP, ZNF506, GABRG3, HDAC8, NIN, INSR, SRPK2, PUM3, ZZZ3, SKP2, NFX1, NMD3, PARP1, XPO1, XPO6, MLIP, BRWD1, MPHOSPH8, ZCCHC8, DIAPH2, USP36, NVL, RPAP2, RBM4	down	ex_11
Bounding Membrane Of Organelle (GO:0098588)	0.786226	1	13	270	OPTN, ADAM17, GRIA3, AP2M1, MCFD2, PLEKHA3, SNX3, GNPTAB, ATP2A2, LARGE1, ITM2B, COPA, COPB2	up	ex_17
Endoplasmic reticulum-Golgi Intermediate Compartment Membrane (GO:0033116)	0.786583	1	1	12	CNIH3	down	ex_21
Axon (GO:0030424)	0.786777	1	13	102	INSR, SETX, KCNB1, MAPT, MME, IGF1R, ATCAY, NF1, NTRK2, COBL, MYO1D, HCN1, EPHB2	down	ex_17
Postsynaptic Recycling Endosome (GO:0098837)	0.787215	1	1	5	GRIPAP1	down	ex_01
Ficolin-1-Rich Granule Lumen (GO:1904813)	0.787507	1	1	25	HSP90AB1	up	in_28
Cytoplasmic Vesicle Membrane (GO:0030659)	0.787643	1	26	121	MVB12B, ABCA3, BACE1, UBAP1, PI4KA, ACAP2, MDM2, GRIA1, RAB10, CACNG8, CACNG2, PTPRN2, ANTXR1, INSR, SNX9, RAB6A, AP3D1, SGSM1, AP2A2, SPPL3, KIF13A, IGF2R, APPBP2, DNM2, GNAO1, CAMK2A	down	in_08
Nuclear Inclusion Body (GO:0042405)	0.788383	1	1	10	STUB1	up	ex_06
Intracellular Non-Membrane-Bounded Organelle (GO:0043232)	0.788657	1	6	259	SDHA, EEF1A1, COX10, TRAF6, SUZ12, TRAPPC13	down	ex_30
Microtubule (GO:0005874)	0.78875	1	2	41	KIF6, TPPP	down	oligodendrocytes_04
Clathrin-Coated Vesicle Membrane (GO:0030665)	0.788845	1	5	22	EPN2, GNAO1, DENND1A, KIAA0319, AP2A2	down	ex_11
Serine/Threonine Protein Kinase Complex (GO:1902554)	0.788845	1	5	22	STRADA, CCND3, DAPK1, TRAF3, PRKCZ	down	ex_11
Mitochondrial Membrane (GO:0031966)	0.788968	1	8	122	SLC8A3, MTG1, NIPSNAP2, RHOT1, PDE2A, MRPS25, TAMM41, PSEN1	down	in_26
Microtubule Cytoskeleton (GO:0015630)	0.789279	1	7	160	MAP6, APC2, MAPRE2, LYST, TUBGCP3, DNM2, DBT	down	ex_19
Cul4-RING E3 Ubiquitin Ligase Complex (GO:0080008)	0.789389	1	1	12	DCAF8	down	in_20
Secretory Granule Lumen (GO:0034774)	0.790513	1	6	89	ACTN1, CYFIP1, GPI, CCT8, IST1, MAPK1	down	ex_09
Vesicle (GO:0031982)	0.790513	1	6	89	CALM3, PRKCZ, ITSN1, CLEC16A, EDIL3, VAPA	down	ex_09
Microtubule (GO:0005874)	0.790513	1	6	89	CALM3, TBCD, NUMA1, CCT3, CCDC57, CCT8	down	ex_09
Golgi-associated Vesicle Membrane (GO:0030660)	0.790541	1	2	10	PI4KA, CNGB1	down	ex_01
Focal Adhesion (GO:0005925)	0.790681	1	8	89	MARCKS, PPFIBP1, NUMB, LRP1, ACTB, CTNNB1, CASK, ADGRB1	down	OPC_07
Tertiary Granule (GO:0070820)	0.791364	1	8	43	PTPRN2, ATP11A, KCNAB2, VPS35L, UBR4, NFASC, AP2A2, SPTAN1	down	ex_06
Cytoplasmic Vesicle Membrane (GO:0030659)	0.791619	1	14	104	ANKFY1, PI4KA, VPS45, CACNG4, PTPRN2, INSR, RAP1A, AP3D1, AP2A2, ICA1, TMEM108, DNM2, GNAO1, CAMK2A	down	in_12
Mitotic Spindle (GO:0072686)	0.791986	1	6	57	EPB41, TFDP2, KIFC2, CUL3, KATNBL1, PHLPP2	down	ex_22
Intermediate Filament Cytoskeleton (GO:0045111)	0.792037	1	2	21	PLEC, MDN1	down	ex_22
Cytosolic Small Ribosomal Subunit (GO:0022627)	0.792037	1	2	21	RPS25, RPS11	down	ex_22
trans-Golgi Network Membrane (GO:0032588)	0.792378	1	3	31	CALN1, AP4S1, MARCHF1	down	in_15
Endoplasmic Reticulum Membrane (GO:0005789)	0.7931	1	19	257	JPH3, SEC24B, CERS4, THADA, STX17, HM13, ACER3, GALNT2, GNAO1, AGPAT3, PLD3, MTDH, XXYLT1, STIM1, VAPA, TYRO3, LMF1, SPPL2A, PKD2	down	ex_09
Basolateral Plasma Membrane (GO:0016323)	0.793299	1	2	43	ATP1A1, ATP2B1	up	ex_21
Cytoplasmic Stress Granule (GO:0010494)	0.793299	1	2	43	PABPC1, DDX6	up	ex_21
Axonal Growth Cone (GO:0044295)	0.793869	1	1	11	NEO1	down	ex_22
RISC Complex (GO:0016442)	0.793902	1	1	11	DCP2	up	ex_01
Azurophil Granule Lumen (GO:0035578)	0.793997	1	1	25	GCA	up	ex_22
Clathrin-Coated Vesicle (GO:0030136)	0.794861	1	4	44	DENND1A, LMBRD1, AP2A2, CLVS1	down	ex_21
Protein Kinase Complex (GO:1902911)	0.79527	1	3	11	INSR, NEK10, MAP3K5	down	ex_02
Early Endosome (GO:0005769)	0.796099	1	6	131	COMMD1, AP1M1, AP3S1, STEAP2, HPS3, RUBCN	down	ex_24
Cytoplasmic Vesicle Lumen (GO:0060205)	0.796268	1	2	30	SERPINI1, PSMB7	up	ex_02
Asymmetric Synapse (GO:0032279)	0.796556	1	14	68	GRIN1, NEURL1, SYNDIG1, KCND3, DLG5, STRN, GRIA1, ADGRL1, SHANK2, SRCIN1, ADGRB1, SLC8A1, SLC8A3, CACNG8	down	in_08
Membrane Raft (GO:0045121)	0.796625	1	10	45	ADCY2, ADCY8, GPC1, PSEN1, PRKAR2A, GAB2, MAPT, ATP2B4, ADD2, FYN	down	ex_01
Extrinsic Component Of Cytoplasmic Side Of Plasma Membrane (GO:0031234)	0.797009	1	1	28	JAK1	down	ex_19
Intermediate Filament Cytoskeleton (GO:0045111)	0.797313	1	1	23	NEFM	up	ex_21
Nucleolus (GO:0005730)	0.797439	1	11	234	DOC2A, APTX, PPID, DDX5, WDR82, RPL17, TSPYL1, TSPYL2, RPL7A, XRN2, FXR1	up	ex_17
Azurophil Granule Membrane (GO:0035577)	0.797631	1	2	19	DNAJC5, MANBA	down	ex_23
Vacuolar Membrane (GO:0005774)	0.797631	1	2	19	WDR59, SLC36A4	down	ex_23
Asymmetric Synapse (GO:0032279)	0.798511	1	10	85	MAPK8IP2, NSF, PRNP, GRIA2, RTN3, RTN4, RTN1, FXR1, GAP43, SYT11	up	ex_06
Nuclear Chromosome (GO:0000228)	0.79863	1	2	23	SPIDR, LRPPRC	down	astrocytes_05
cullin-RING Ubiquitin Ligase Complex (GO:0031461)	0.799017	1	3	73	DCAF6, SKP1, FBXO9	up	ex_17
Nucleolus (GO:0005730)	0.799472	1	8	165	KATNBL1, SF3B1, TSPYL2, SMG6, ATP8B2, NMD3, XPO1, SNAPC3	down	in_27
Actin Cytoskeleton (GO:0015629)	0.799489	1	2	79	ABLIM1, ARHGAP21	up	in_27
Microtubule Cytoskeleton (GO:0015630)	0.799644	1	11	110	MACF1, CDK5RAP2, SEPTIN6, KLHL22, MAP7D2, ARL3, MARK4, DNM2, IFT43, TPPP, TOGARAM1	down	in_20
Endosome Membrane (GO:0010008)	0.79976	1	7	162	LRP6, INSR, SLC39A14, OCA2, CLEC16A, TMEM108, CLCN6	down	ex_19
Intracellular Non-Membrane-Bounded Organelle (GO:0043232)	0.800281	1	17	261	BAZ2A, RNF213, ANKFN1, CCNY, NEDD4, WDFY3, PRDM5, CASK, SHROOM3, POLA1, TPM1, ABL1, TULP3, GOLGA3, ATR, SPTBN1, ABCC4	down	astrocytes_18
Golgi Cisterna (GO:0031985)	0.801431	1	3	13	SGMS1, SORL1, GOLPH3	up	astrocytes_05
Voltage-Gated Calcium Channel Complex (GO:0005891)	0.801598	1	1	19	CACNA1B	down	in_26
Bicellular Tight Junction (GO:0005923)	0.801598	1	1	19	CYTH3	down	in_26
Caveola (GO:0005901)	0.801598	1	1	19	PACSIN2	down	in_26
Apical Junction Complex (GO:0043296)	0.801778	1	4	24	APC, JAM3, FRMD4B, PKN2	down	in_10
Cytoplasmic Vesicle Lumen (GO:0060205)	0.801778	1	4	24	MAPK14, ROCK1, GDI2, CAB39	down	in_10
Vesicle Membrane (GO:0012506)	0.801778	1	4	24	PIKFYVE, SNX9, SGSM1, HTT	down	in_10
Mitochondrial Envelope (GO:0005740)	0.802639	1	5	49	SLC9B2, FKBP8, NDUFB6, SOD1, OPA1	up	ex_01
Basement Membrane (GO:0005604)	0.80311	1	1	10	LAMC1	up	astrocytes_18
Clathrin-Coated Endocytic Vesicle Membrane (GO:0030669)	0.803145	1	3	14	GNAO1, KIAA0319, AP2A2	down	ex_11
Lipid Droplet (GO:0005811)	0.803279	1	1	18	GAPDH	down	endothelial_25
Tertiary Granule Membrane (GO:0070821)	0.803279	1	1	18	PTPRB	down	endothelial_25
Calcium Channel Complex (GO:0034704)	0.803414	1	3	31	CALM2, CALM1, CACNA1A	up	ex_01
Cytoplasmic Vesicle Membrane (GO:0030659)	0.80368	1	3	101	SPIRE1, GRIA2, RAB11A	up	endothelial_25
Axon (GO:0030424)	0.804332	1	9	92	RUFY3, INSR, SLC6A1, PTPRS, ATCAY, SRCIN1, NFASC, EPHB2, SPG11	down	in_20
Coated Vesicle (GO:0030135)	0.804406	1	4	36	SNAP91, STX6, HIP1, AP1G1	down	ex_23
COPII-coated ER To Golgi Transport Vesicle (GO:0030134)	0.804458	1	2	24	CNIH3, ERGIC1	down	ex_21
Motile Cilium (GO:0031514)	0.804727	1	2	19	DYNC2H1, CFAP91	down	ex_17
Recycling Endosome Membrane (GO:0055038)	0.804727	1	2	19	RAB11FIP3, RAB12	down	ex_17
Voltage-Gated Calcium Channel Complex (GO:0005891)	0.804874	1	2	20	CACNB4, CACNA1A	up	ex_06
Voltage-Gated Potassium Channel Complex (GO:0008076)	0.805341	1	1	22	KCNA2	up	ex_23
Polymeric Cytoskeletal Fiber (GO:0099513)	0.805798	1	3	109	SPTBN4, MAP1B, KIF3B	up	ex_09
Cation Channel Complex (GO:0034703)	0.805811	1	5	18	KCNIP2, MCU, AKAP9, TRPC5, MICU1	down	ex_02
Ficolin-1-Rich Granule Membrane (GO:0101003)	0.805811	1	5	18	RHOA, VPS35L, NFASC, AP2A2, SIRPA	down	ex_02
Endocytic Vesicle (GO:0030139)	0.806044	1	2	51	RAPGEF6, COLEC12	down	in_28
Ficolin-1-Rich Granule Lumen (GO:1904813)	0.806509	1	3	49	GPI, MAPK1, CCT8	down	ex_09
Chromosome (GO:0005694)	0.806509	1	3	49	SPIDR, CTCF, SHLD2	down	ex_09
Golgi Membrane (GO:0000139)	0.806693	1	12	153	OPTN, CHST9, ATF6, SORL1, SLC35B4, ST8SIA1, PAQR3, SACM1L, COPB1, MAN2A1, SH3GL2, CHPT1	up	ex_02
Lytic Vacuole Membrane (GO:0098852)	0.806734	1	5	121	WDR59, SLC39A14, OCA2, CLCN6, FNIP1	down	ex_19
Lysosome (GO:0005764)	0.807278	1	8	172	AP1M1, NRG1, SLC36A1, STX17, GNAI3, GNB1, CHMP3, RB1CC1	down	ex_24
Intracellular Non-Membrane-Bounded Organelle (GO:0043232)	0.807449	1	11	484	DYNLL1, MDN1, RAC1, LDB2, DCTN1, SETD2, TNIK, CLU, RPL7A, RAB7A, HINT1	up	ex_19
Early Endosome Membrane (GO:0031901)	0.807982	1	2	54	LRP6, SLC39A14	down	ex_19
Cell-Cell Junction (GO:0005911)	0.808253	1	7	94	GAB1, RAPGEF2, PTPRK, CDH6, IGSF11, TNFRSF25, ADD1	up	ex_02
P-body (GO:0000932)	0.808415	1	3	29	CNOT7, DCP2, SYNE1	up	ex_06
U2-type Spliceosomal Complex (GO:0005684)	0.808415	1	3	29	SNRPN, PRPF19, SNU13	up	ex_06
Secretory Granule Membrane (GO:0030667)	0.808424	1	9	84	PTPRN2, ABCA3, IRAG2, MANBA, DNAJC13, MMP24, SIRPA, NFASC, RAB10	down	ex_22
cullin-RING Ubiquitin Ligase Complex (GO:0031461)	0.80868	1	9	78	KLHDC3, FBXO3, KLHDC2, RBX1, SKP1, FEM1B, FBXL16, ENC1, ELOC	up	ex_06
Endosome Membrane (GO:0010008)	0.808712	1	9	118	OPTN, SORT1, MARCHF1, SLC9A9, KCNH1, CORO1C, AP2M1, SORL1, VPS36	up	ex_02
MIB Complex (GO:0140275)	0.809991	1	1	6	DNAJC11	down	in_08
Lytic Vacuole (GO:0000323)	0.810087	1	2	49	ELAPOR1, RB1CC1	down	in_27
Mitochondrial Envelope (GO:0005740)	0.810607	1	2	49	NGRN, BNIP3	up	ex_22
Cytoplasmic Vesicle Membrane (GO:0030659)	0.810721	1	8	125	ANKFY1, GRIA3, RAB18, ARRB1, CACNG4, RAB7A, AP2A2, PKD1	down	in_26
Dendrite (GO:0030425)	0.810721	1	8	125	CPEB4, DHX36, GABRA3, SLC8A3, HTR1E, HRH2, DIP2B, SPG11	down	in_26
Nucleolus (GO:0005730)	0.810899	1	4	214	SCAF11, SUB1, FMR1, ORC4	up	in_26
Clathrin-Coated Vesicle (GO:0030136)	0.812239	1	4	34	SNAP91, STX6, RAB27B, AP2A2	down	in_12
Autophagosome Membrane (GO:0000421)	0.812386	1	1	13	JMY	down	ex_21
Cul2-RING Ubiquitin Ligase Complex (GO:0031462)	0.812386	1	1	13	ZER1	down	ex_21
Clathrin-Coated Vesicle (GO:0030136)	0.812881	1	8	44	SGIP1, SNAP91, STX6, VTI1A, RAB12, CEMIP, AP2A2, CLVS1	down	ex_06
Mitotic Spindle (GO:0072686)	0.812945	1	1	39	HECW2	up	endothelial_25
Spindle Microtubule (GO:0005876)	0.813341	1	2	22	CCDC57, RMDN1	down	ex_22
Golgi-associated Vesicle (GO:0005798)	0.813341	1	2	22	PI4KA, APP	down	ex_22
Coated Vesicle Membrane (GO:0030662)	0.813378	1	2	22	SEC22B, SEC23A	up	ex_01
Lytic Vacuole (GO:0000323)	0.813441	1	6	49	ARSB, ABCA5, SNX14, RPTOR, KLHL22, RB1CC1	down	in_12
Organelle Inner Membrane (GO:0019866)	0.813544	1	12	97	MRPL33, L2HGDH, COA1, COX7C, ATP5PF, DPY19L2, UQCC1, DAP3, NDUFV3, MICU2, MICU1, CHCHD6	down	ex_17
Vesicle (GO:0031982)	0.815615	1	5	78	ITSN2, EDIL3, DNAJC6, YWHAZ, GAPDH	down	endothelial_25
Endosome Membrane (GO:0010008)	0.815782	1	4	91	SYNDIG1, PACSIN2, SCAMP5, TMEM108	down	in_27
Axon (GO:0030424)	0.816212	1	2	82	KIF1B, SCN9A	up	in_27
Spindle (GO:0005819)	0.816539	1	4	68	EML2, KAT2B, CCDC57, ANAPC5	down	in_26
Clathrin-Coated Vesicle (GO:0030136)	0.816852	1	4	41	DENND1A, CEMIP, ECE1, CLVS1	down	ex_22
Neuron Projection (GO:0043005)	0.817097	1	16	236	CPEB4, GABRA3, DSCAML1, SLC8A3, HTR1E, SPG11, SHTN1, DHX36, ANK1, BBS2, TENM1, PSEN1, SHANK2, HRH2, GNA12, DIP2B	down	in_26
Lytic Vacuole (GO:0000323)	0.817327	1	5	51	PDE1C, MARCHF1, USP4, LAMP2, MTOR	down	in_15
Platelet Dense Tubular Network (GO:0031094)	0.818836	1	1	4	DMTN	down	ex_02
Postsynaptic Recycling Endosome (GO:0098837)	0.818836	1	1	4	STX12	down	ex_02
TRAPPII Protein Complex (GO:1990071)	0.818836	1	1	4	TRAPPC10	down	ex_02
Lysosomal Membrane (GO:0005765)	0.819035	1	7	73	LYN, CYBRD1, EEF1A1, ATP8A1, GNAO1, LRRC8A, CDIP1	down	astrocytes_05
Bicellular Tight Junction (GO:0005923)	0.819376	1	1	17	RAPGEF2	up	ex_02
Cytoplasmic Vesicle Membrane (GO:0030659)	0.81953	1	7	166	OCA2, INSR, ICA1, TMEM108, DNM2, CLCN6, PKD1	down	ex_19
Coated Vesicle (GO:0030135)	0.81976	1	6	24	SNAP91, FCHO2, SORT1, VPS41, PIK3C2A, AP1G1	up	OPC_07
Nuclear Chromosome (GO:0000228)	0.81976	1	6	24	SPIDR, LRPPRC, TRRAP, HNRNPU, EP400, BRD4	up	OPC_07
Protein Serine/Threonine Phosphatase Complex (GO:0008287)	0.819829	1	1	19	PPP4R4	down	ex_09
Endocytic Vesicle (GO:0030139)	0.819986	1	2	51	GAPVD1, LPAR1	up	in_28
SCF Ubiquitin Ligase Complex (GO:0019005)	0.820231	1	2	27	FBXL3, SKP1	up	ex_11
Late Endosome Membrane (GO:0031902)	0.82032	1	1	19	SCARB2	down	endothelial_25
Golgi-associated Vesicle (GO:0005798)	0.82032	1	1	19	SCFD1	down	endothelial_25
Focal Adhesion (GO:0005925)	0.820396	1	8	169	RPL18, RPL7, DYNLL1, RPL37A, ACTG1, HSPA8, YWHAG, YWHAB	up	ex_22
SCF Ubiquitin Ligase Complex (GO:0019005)	0.820423	1	5	29	FBXW4, PRKN, FBXL17, FBXL2, FBH1	down	ex_06
Focal Adhesion (GO:0005925)	0.820469	1	17	152	DCAF6, PPFIBP1, ALCAM, ADAM9, RAB21, CDH2, G3BP1, RPL37A, FOCAD, ITGAV, ACTB, RPS29, ENAH, PABPC1, CLASP2, ATP6V0C, YWHAQ	up	ex_01
Cell-Cell Contact Zone (GO:0044291)	0.820501	1	4	20	AJAP1, DLG1, FLCN, JAM3	down	ex_01
Organelle Envelope Lumen (GO:0031970)	0.820501	1	4	20	CCAR1, MICU2, MICU1, NLN	down	ex_01
Tertiary Granule Membrane (GO:0070821)	0.820501	1	4	20	HGSNAT, ATP11A, KCNAB2, SIRPA	down	ex_01
Postsynaptic Density (GO:0014069)	0.820714	1	8	78	GRIN1, ADGRL1, SHANK2, KALRN, ATP2B2, ADD2, GPHN, CACNG3	down	in_15
Extracellular Membrane-Bounded Organelle (GO:0065010)	0.82082	1	2	20	ATP1A3, SPTAN1	down	ex_23
Cell-Cell Junction (GO:0005911)	0.821105	1	3	75	CLDN11, JAM3, NECTIN3	down	in_28
Nuclear Lumen (GO:0031981)	0.822163	1	21	288	MEAF6, CTCF, FBXO11, MED27, ARL4A, SMARCA4, SUB1, N4BP1, IQSEC1, DHX9, TTC3, RCL1, SPIDR, LDB2, PARN, LARP4B, NBN, RPS19, BRWD1, NVL, RBM4	down	ex_09
COPII-coated ER To Golgi Transport Vesicle (GO:0030134)	0.822259	1	5	23	GNAO1, CNIH3, ECPAS, VTI1A, GRIA1	down	ex_11
Late Endosome Membrane (GO:0031902)	0.822259	1	5	23	PIKFYVE, PLD3, VTI1A, RAB27B, VPS41	down	ex_11
Mitotic Spindle (GO:0072686)	0.822609	1	5	56	KLHL22, EML1, EPB41, TBCK, NCOR1	down	ex_21
Secretory Granule Membrane (GO:0030667)	0.822875	1	4	62	SLC11A1, LAIR1, ATP11A, SLC2A5	up	microglia_13
Endosome Membrane (GO:0010008)	0.82296	1	11	123	CLTA, SNX3, RPS27A, RAB11A, AP2A1, RAC1, ATP6V0C, UBB, AP2M1, TMEM30A, RAB14	up	ex_11
Postsynaptic Density Membrane (GO:0098839)	0.823258	1	3	8	GRID2, GRIA2, SYNDIG1	up	oligodendrocytes_00
Cytoplasmic Stress Granule (GO:0010494)	0.82393	1	2	43	HNRNPK, VCP	up	ex_23
Ionotropic Glutamate Receptor Complex (GO:0008328)	0.824251	1	2	23	GRIN1, CACNG3	down	in_15
Cell-Cell Junction (GO:0005911)	0.824455	1	20	77	MICALL2, FERMT2, FAT1, GAB1, VEGFA, LIMS1, RAP1B, TMOD3, TJP1, CTNNB1, CTNNA1, JAM2, DLG5, CDHR3, CNN3, SNAP23, PDLIM5, TIAM1, RAB10, ADD1	up	astrocytes_05
Secretory Granule Lumen (GO:0034774)	0.824634	1	4	65	PDXK, B2M, PDGFB, A2M	down	endothelial_25
Chromosome (GO:0005694)	0.824759	1	1	61	SETD2	up	ex_19
Vesicle (GO:0031982)	0.825065	1	3	57	CALM1, YWHAZ, SLC24A4	down	astrocytes_18
Coated Vesicle (GO:0030135)	0.825071	1	2	32	SORT1, CLVS2	up	ex_02
Recycling Endosome (GO:0055037)	0.826015	1	3	39	SCAMP1, RAB14, CLCN3	down	OPC_07
Lysosome (GO:0005764)	0.826298	1	7	102	MIOS, ATP11A, SPG11, SLC11A1, CTSC, SORT1, HCK	up	microglia_13
trans-Golgi Network (GO:0005802)	0.826529	1	11	86	RBFOX1, CALN1, COG6, GCC2, GOLGA4, EIPR1, STX6, DENND5A, ATP9B, GNAO1, VPS54	down	in_12
Sarcolemma (GO:0042383)	0.826551	1	2	21	ATP1B1, SGCB	up	ex_06
Nucleolus (GO:0005730)	0.827293	1	34	261	EXOSC10, BAZ1B, RABGEF1, ZNF207, PIK3CB, GTF3C1, N4BP1, IQSEC1, NAT10, NPM2, HEATR1, CASK, RCL1, TSG101, CAMTA1, UPF3A, SF3B3, PRKRIP1, ZNF346, SMG6, KAT6A, MACROH2A1, ATP8B2, AK5, MAGI1, GABRG3, POLR2F, SRPK2, NFX1, MPHOSPH8, ZC3H14, NVL, RPAP2, RBM4	down	ex_23
Nuclear Inner Membrane (GO:0005637)	0.827347	1	2	8	SMAD3, ATP11B	down	ex_02
Clathrin-Coated Vesicle Membrane (GO:0030665)	0.827525	1	2	20	GNAO1, VAMP2	down	ex_17
Cytoplasmic Side Of Plasma Membrane (GO:0009898)	0.827913	1	4	25	SAMD12, TRAF3, KCNIP1, AP2A2	down	in_10
Early Endosome Membrane (GO:0031901)	0.828038	1	2	38	ZFYVE9, SYNDIG1	down	in_26
Bounding Membrane Of Organelle (GO:0098588)	0.828227	1	17	307	BBIP1, GABARAPL2, MAP3K7, GRIA2, AP2M1, RNF144A, RAC1, SREBF2, MAN1A1, DYNC1LI1, ITPR2, MGAT4C, ZDHHC20, STEAP2, B4GALT5, CHSY3, CAMK2G	up	ex_21
Focal Adhesion (GO:0005925)	0.82875	1	5	177	ARL14EP, DYNLL1, PPP1R12A, CD99L2, CTNNA1	up	ex_09
Lysosome (GO:0005764)	0.828902	1	6	141	SNCA, GPR137C, CLU, AP2M1, HSP90AA1, NSF	up	ex_17
Axon (GO:0030424)	0.828905	1	6	99	SHTN1, DHX36, DSCAML1, SLC8A3, DIP2B, SPG11	down	in_26
Recycling Endosome (GO:0055037)	0.828925	1	2	54	TBC1D14, RAB8B	up	in_08
Exocytic Vesicle Membrane (GO:0099501)	0.828963	1	1	31	ICA1	down	ex_19
Extrinsic Component Of Cytoplasmic Side Of Plasma Membrane (GO:0031234)	0.829237	1	2	19	GNAO1, GNA12	down	in_12
Late Endosome Membrane (GO:0031902)	0.829656	1	1	28	PLD3	up	ex_22
Spindle (GO:0005819)	0.82982	1	9	86	EPB41, RMDN1, PHLPP2, KIF16B, TFDP2, KIFC2, CUL3, CCDC57, KATNBL1	down	ex_22
Cyclin-Dependent Protein Kinase Holoenzyme Complex (GO:0000307)	0.830027	1	1	11	CDK14	down	ex_23
Intracellular Non-Membrane-Bounded Organelle (GO:0043232)	0.83022	1	10	303	ZNF207, PDS5B, CSPP1, TNIK, MACROD2, MAGI1, RPS27, RPS23, MACF1, NRXN1	up	endothelial_25
Endosome Membrane (GO:0010008)	0.830398	1	3	74	ZFYVE9, SLC30A10, TMEM165	up	in_28
Cytoskeleton (GO:0005856)	0.830513	1	16	156	VIM, LRPPRC, GSN, CDC42EP4, CDC42BPB, GAPDH, EZR, SPTBN1, KLHL22, RIPOR2, SLC30A9, PREPL, VCL, LRRFIP1, SHROOM3, ADD3	down	astrocytes_05
Secretory Granule Membrane (GO:0030667)	0.830599	1	19	84	PTPRN2, ABCA3, RAB27B, PTPRJ, AP1M1, AP2A2, ICA1, ATP11A, IGF2R, CCDC136, DNAJC13, KCNAB2, PSEN1, MMP24, SIRPA, HGSNAT, VPS35L, NFASC, RAB10	down	ex_01
Ficolin-1-Rich Granule Lumen (GO:1904813)	0.830821	1	4	37	AGL, MAPK14, SRP14, FTH1	down	ex_17
Basolateral Plasma Membrane (GO:0016323)	0.830829	1	8	42	CASK, SLC16A10, ABCC5, AJAP1, ABCC1, SLC13A3, SLC39A14, CNNM2	down	in_08
Spindle (GO:0005819)	0.830951	1	8	86	EML1, EPB41, NCOR1, KLHL22, TBCK, ANKFN1, CCDC57, ANXA11	down	ex_21
Recycling Endosome (GO:0055037)	0.831142	1	6	60	SLC9A9, APP, RAB11FIP3, FCHSD2, RAB10, DENND6A	down	ex_22
Golgi Stack (GO:0005795)	0.831443	1	2	9	GALNT2, STX16	up	OPC_07
Spindle Microtubule (GO:0005876)	0.831594	1	6	22	CSNK1D, CEP295, CCDC57, RMDN3, NUMA1, KIF3B	down	ex_02
Early Endosome (GO:0005769)	0.831912	1	6	133	SNX3, AP3M2, PARM1, TMEM108, PLD3, RAB14	up	ex_22
Intracellular Non-Membrane-Bounded Organelle (GO:0043232)	0.831958	1	42	298	MBD5, RABGEF1, FRMD3, PIK3CB, CEP295, MDN1, SMARCA4, IQSEC1, PTPRM, TTC3, FHOD3, PCLO, AKAP11, LRRFIP1, CAMTA1, LDAH, ADD2, PRKRIP1, SETD2, KAT6A, MAD1L1, CDC42BPB, FAAH2, GABRG3, SYNE1, ESCO1, NIN, RPS27, STAG1, SPATS2L, MACF1, NFX1, ATR, SH3PXD2A, ZFC3H1, BRWD1, MPHOSPH8, RIPOR2, ARID4A, CDYL, MARK1, SNAPC3	down	in_12
Autophagosome (GO:0005776)	0.832245	1	4	39	NCOA4, MAP1LC3B, GABARAPL2, FTH1	up	ex_06
Early Endosome (GO:0005769)	0.832521	1	7	130	PLEKHA3, LNPEP, CLIP3, APPL1, TMEM30A, CLCN4, MAPK1	up	ex_23
Mitochondrial Inner Membrane (GO:0005743)	0.833663	1	1	128	MRPS5	up	ex_24
Coated Vesicle (GO:0030135)	0.833665	1	1	30	CLVS2	up	in_08
Cation-Transporting ATPase Complex (GO:0090533)	0.834014	1	1	5	ABCC9	up	astrocytes_05
RSC-type Complex (GO:0016586)	0.834014	1	1	5	ARID2	up	astrocytes_05
Adherens Junction (GO:0005912)	0.834031	1	4	43	CDH12, AHI1, SPTBN4, TJP1	down	in_15
Cytoskeleton (GO:0005856)	0.834721	1	16	204	SYNPO2, SNCA, SEPTIN5, ROCK2, CLU, CORO1C, STK38L, INTS6, TSPAN5, KLHL2, ACACA, AMPH, PALLD, DCX, ADD3, ADD1	up	ex_02
Sarcoplasmic Reticulum (GO:0016529)	0.834768	1	1	11	CMYA5	down	ex_17
Cytoplasmic Stress Granule (GO:0010494)	0.835018	1	1	30	PABPC1	down	in_28
Cytoplasmic Vesicle Membrane (GO:0030659)	0.835125	1	4	94	ARRB1, CACNG2, WASL, TMEM108	down	in_27
Lysosomal Membrane (GO:0005765)	0.835155	1	6	148	WDR59, SLC39A14, OCA2, CLEC16A, CLCN6, FNIP1	down	ex_19
Heterochromatin (GO:0000792)	0.835396	1	1	20	MECP2	down	ex_09
Ficolin-1-Rich Granule Membrane (GO:0101003)	0.835396	1	1	20	NFASC	down	ex_09
Sarcolemma (GO:0042383)	0.835396	1	1	20	SLC8A2	down	ex_09
Early Endosome (GO:0005769)	0.835814	1	13	101	ANKFY1, ZFYVE16, ZFYVE9, SYNDIG1, COMMD1, LDLRAD4, RAP1A, MON2, AP3D1, RABGEF1, STX6, TMEM108, USP10	down	in_12
Intermediate Filament Cytoskeleton (GO:0045111)	0.835891	1	1	20	VIM	down	endothelial_25
Adherens Junction (GO:0005912)	0.835987	1	5	43	CDH4, AJAP1, AHI1, PTPRM, IGSF21	down	in_12
SCF Ubiquitin Ligase Complex (GO:0019005)	0.836067	1	4	17	FBXL20, USP47, FBXL4, CUL5	up	OPC_07
Caveola (GO:0005901)	0.836067	1	4	17	LRP6, INSR, PLPP1, MAPK1	up	OPC_07
Voltage-Gated Calcium Channel Complex (GO:0005891)	0.836704	1	1	18	SCN1A	up	ex_02
Vacuolar Membrane (GO:0005774)	0.836704	1	1	18	SLC36A1	up	ex_02
Late Endosome (GO:0005770)	0.836918	1	2	82	SLC11A2, RUBCN	up	ex_09
Spindle (GO:0005819)	0.837103	1	7	58	NIN, NCOR1, KLHL22, YEATS2, MAD1L1, TPR, CCDC57	down	in_12
Tertiary Granule (GO:0070820)	0.837597	1	4	38	ATP11A, VPS35L, NFASC, SPTAN1	down	ex_23
Azurophil Granule Membrane (GO:0035577)	0.837624	1	1	14	DNAJC5	down	in_20
Glutamatergic Synapse (GO:0098978)	0.837877	1	7	18	TANC1, ADGRL3, GSK3B, AKAP9, RAP1A, SRCIN1, CTTNBP2	up	oligodendrocytes_00
Membrane Raft (GO:0045121)	0.838309	1	10	44	STIM1, ADCY2, PRKAR2A, MAPT, PIKFYVE, MFAP3, RFTN1, SORBS1, ATP2B4, JAK2	down	ex_11
Microtubule Cytoskeleton (GO:0015630)	0.838687	1	22	85	KATNAL2, CDC27, DCUN1D5, SOX9, BMERB1, CYLD, MAPT, CLTC, IQGAP1, APC2, SEPTIN8, TAOK1, MAPRE2, DYNC1H1, LYST, KIF13B, KIF27, IQCB1, NAV1, IFT43, SPRY2, TOGARAM1	up	astrocytes_05
Asymmetric Synapse (GO:0032279)	0.838835	1	3	52	MTMR2, DNM3, DNAJC6	down	endothelial_25
Clathrin-Coated Vesicle (GO:0030136)	0.83892	1	2	39	MYO6, AP2A2	down	in_26
Cytoplasmic Stress Granule (GO:0010494)	0.839087	1	3	40	HNRNPK, PABPC1, EIF4E	up	ex_11
Early Endosome Membrane (GO:0031901)	0.839087	1	3	40	SNX3, TMEM30A, RAB14	up	ex_11
Early Endosome (GO:0005769)	0.839249	1	7	115	ANKFY1, ZFYVE9, SYNDIG1, COMMD1, PTPN1, PXK, SH3GL2	down	in_26
Lipid Droplet (GO:0005811)	0.839262	1	2	26	FAAH2, RAB40C	down	ex_21
Coated Vesicle (GO:0030135)	0.839325	1	7	34	SNAP91, ERGIC1, AP1M1, TNK2, SEC23IP, GPR107, CLVS1	down	ex_01
Endoplasmic Reticulum Tubular Network (GO:0071782)	0.839473	1	1	13	ATL1	down	in_15
Cytoplasmic Vesicle Membrane (GO:0030659)	0.839526	1	2	125	IQGAP1, SNX1	up	in_26
Vesicle Coat (GO:0030120)	0.839703	1	3	19	SEC24A, EPN2, DIPK2A	down	ex_06
Clathrin-Coated Vesicle (GO:0030136)	0.839714	1	1	29	NUMB	down	in_27
Polymeric Cytoskeletal Fiber (GO:0099513)	0.840069	1	14	56	KATNAL2, MAPT, IQGAP1, APC2, CTTN, DYNC1H1, KIF13B, GFAP, KIF27, MARK2, PLEC, COBL, TOGARAM1, TLK2	up	astrocytes_05
Actin Cytoskeleton (GO:0015629)	0.840309	1	10	85	INTS6, KLHL2, CLIC4, CTTN, AKAP13, SIPA1L1, CDH2, CAPN2, CNN3, DAPK1	up	astrocytes_18
Mitochondrial Intermembrane Space (GO:0005758)	0.840437	1	3	16	MICU2, MICU1, NLN	down	ex_01
Golgi Stack (GO:0005795)	0.840437	1	3	16	RAB27B, GOLGB1, MARCHF4	down	ex_01
Adherens Junction (GO:0005912)	0.840639	1	4	47	CDH4, TJP1, RAB10, CYTH3	down	in_20
Nuclear Membrane (GO:0031965)	0.84068	1	5	73	SH3BGRL2, OSBPL3, ANKRD17, AK9, NOS1AP	up	ex_02
Tertiary Granule Membrane (GO:0070821)	0.841315	1	3	15	HGSNAT, ATP11A, SIRPA	down	ex_11
Precatalytic Spliceosome (GO:0071011)	0.841315	1	3	15	SRRM2, CWC27, PRPF38B	down	ex_11
Vesicle (GO:0031982)	0.841456	1	3	50	GDI2, SLC30A7, DNAJC3	up	microglia_13
Cytosolic Large Ribosomal Subunit (GO:0022625)	0.841462	1	2	37	RPL27A, RPL6	down	endothelial_25
Extrinsic Component Of Cytoplasmic Side Of Plasma Membrane (GO:0031234)	0.841598	1	2	21	ESYT2, FYN	down	ex_23
Clathrin-Coated Vesicle (GO:0030136)	0.842014	1	3	34	RAB27B, GPR107, HIP1	down	in_15
Microtubule Cytoskeleton (GO:0015630)	0.842694	1	14	144	EML1, SHTN1, CDK5RAP2, KLHL4, MAPT, MAP7, KLHL22, TBCD, ANKFN1, MARK4, DNM1, DNM2, MAST2, ANXA11	down	ex_21
Golgi-associated Vesicle (GO:0005798)	0.842727	1	3	14	PI4KA, TMED10, SPPL2A	up	astrocytes_05
Nucleolus (GO:0005730)	0.843125	1	14	214	MAPKBP1, BAZ2A, GTF3C1, SPG11, SMARCA4, NPM2, ZNF146, MYSM1, SMG6, PUM3, SRPK2, ZFC3H1, NVL, RBM4	down	in_26
Postsynaptic Density (GO:0014069)	0.843899	1	7	77	SHISA6, SHISA9, GRIN1, SYNDIG1, PTPRS, GRIK4, SRCIN1	down	in_20
Bounding Membrane Of Organelle (GO:0098588)	0.844295	1	17	291	MOSMO, OPTN, VAMP2, VAMP4, ARF1, APPL1, GRIA4, AP2M1, PLEKHA3, BBS5, SYT4, FUT8, GOSR1, CLCN4, ITM2B, ATP6V0C, COPB2	up	ex_23
Actin Cytoskeleton (GO:0015629)	0.8444	1	3	89	TAGLN3, TSPAN5, ACTG1	up	in_15
Histone Acetyltransferase Complex (GO:0000123)	0.844776	1	3	12	CREBBP, PHF20, EP300	down	ex_02
Non-Motile Cilium (GO:0097730)	0.844776	1	3	12	WDR19, SEPTIN9, NPHP4	down	ex_02
Bicellular Tight Junction (GO:0005923)	0.845044	1	3	20	APC, JAM3, FRMD4B	down	in_10
Clathrin-Coated Endocytic Vesicle (GO:0045334)	0.845156	1	5	19	GNAO1, CLTB, IGF2R, CEMIP, AP2A2	down	ex_02
Protein Serine/Threonine Phosphatase Complex (GO:0008287)	0.845156	1	5	19	PPP2R5C, PPP2R5E, PPP2R2D, PPP2R2C, PPP4R4	down	ex_02
Cytoplasmic Side Of Plasma Membrane (GO:0009898)	0.845255	1	3	28	KCNIP1, AJAP1, AP2A2	down	in_12
Polymeric Cytoskeletal Fiber (GO:0099513)	0.845386	1	4	106	MICAL2, MAP6, APC2, DNM2	down	ex_19
Endoplasmic reticulum-Golgi Intermediate Compartment Membrane (GO:0033116)	0.845399	1	1	13	SEC22B	up	ex_01
Organelle Outer Membrane (GO:0031968)	0.845435	1	5	58	RAF1, BCL2L1, PSEN1, AGPAT4, SLC8A3	down	ex_21
Mitochondrial Envelope (GO:0005740)	0.84559	1	2	59	ACAD11, MFF	down	ex_19
Organelle Outer Membrane (GO:0031968)	0.845928	1	13	60	ULK1, VPS13C, BCL2L1, SPIRE1, PSEN1, PDE2A, TIGAR, NIPSNAP2, BCL2, AGPAT4, MYO19, AMBRA1, SLC8A3	down	ex_01
Focal Adhesion (GO:0005925)	0.84601	1	6	138	RPS7, PPP1R12A, BSG, SVIL, SORBS1, ARHGAP24	up	in_28
Serine/Threonine Protein Kinase Complex (GO:1902554)	0.846036	1	2	22	CCNI, CAB39	up	ex_06
Lysosomal Membrane (GO:0005765)	0.84626	1	31	134	LRP1, NPRL3, WDR59, ABCA5, GPR137C, ANXA6, DEPDC5, AP1M1, ATP6V0E1, AP3D1, AP2A2, RPTOR, SLC17A5, SZT2, ATP11A, DNAJC13, GNB1, CLEC16A, PSEN1, HGSNAT, TPCN1, TPCN2, GNAO1, ABCB9, FNIP1, SPAG9, MTOR, ECE1, FLCN, SPG11, SCARB1	down	ex_01
Clathrin-Coated Vesicle (GO:0030136)	0.846366	1	9	43	SNAP91, AP1M1, IGF2R, TNK2, RAB27B, GPR107, ECE1, AP2A2, CLVS1	down	ex_01
cullin-RING Ubiquitin Ligase Complex (GO:0031461)	0.846522	1	5	82	DCAF5, CDC27, COMMD1, KLHDC10, ENC1	down	ex_09
Lysosome (GO:0005764)	0.846551	1	12	177	NPRL3, WDR45B, ANKRD27, STX17, AP3B1, DEPDC5, AP3D1, SYT7, GNB4, SPPL2A, GNAO1, PLD3	down	ex_09
Cytoplasmic Stress Granule (GO:0010494)	0.846876	1	4	40	SSB, DDX3X, FXR1, DDX1	up	ex_06
Mitochondrial Envelope (GO:0005740)	0.847077	1	3	53	ATCAY, NGRN, BNIP3	down	ex_09
trans-Golgi Network (GO:0005802)	0.847433	1	11	105	APP, CALN1, COG5, ELAPOR1, PCSK7, GBF1, KLHL20, ATP9B, MMP24, RAB10, CLVS1	down	ex_22
Polymeric Cytoskeletal Fiber (GO:0099513)	0.847438	1	11	105	TUBE1, LRPPRC, GAS2, CCT3, KIF13B, NEFL, CCT5, PAK1, CLASP2, SYNJ1, OPA1	up	ex_01
Mitochondrial Envelope (GO:0005740)	0.847673	1	4	48	SDHB, FBXL4, COX19, ACADM	down	ex_21
Serine/Threonine Protein Kinase Complex (GO:1902554)	0.847899	1	2	21	TRAF3, PRKCZ	down	ex_17
cullin-RING Ubiquitin Ligase Complex (GO:0031461)	0.847988	1	6	74	KLHDC2, FBXL3, ANAPC10, SKP1, KLHL2, FEM1B	up	ex_11
Endosome Membrane (GO:0010008)	0.848448	1	4	151	RAB11FIP3, SLC11A2, ZFYVE27, OCA2	up	ex_09
Endosome Membrane (GO:0010008)	0.848578	1	5	124	OPTN, SNX4, SNX3, RAB11A, AP2M1	up	ex_17
Secretory Granule Lumen (GO:0034774)	0.848918	1	3	78	APOOL, SCCPDH, NRG1	down	ex_24
cullin-RING Ubiquitin Ligase Complex (GO:0031461)	0.848918	1	3	78	PDCD6, COMMD1, ZSWIM5	down	ex_24
Clathrin-Coated Vesicle (GO:0030136)	0.848929	1	11	39	SGIP1, SNAP91, CLTB, STX6, AP1M1, SNX9, IGF2R, TNK2, GPR107, CEMIP, AP2A2	down	ex_02
P-body (GO:0000932)	0.849034	1	1	20	BTBD1	up	microglia_13
Autophagosome (GO:0005776)	0.849034	1	1	20	VTI1A	up	microglia_13
trans-Golgi Network Membrane (GO:0032588)	0.849176	1	2	40	COG3, SCAMP5	down	in_26
Voltage-Gated Calcium Channel Complex (GO:0005891)	0.849306	1	1	16	CACNA1D	down	OPC_07
Endosome Membrane (GO:0010008)	0.8496	1	10	151	RUFY1, PIP5K1C, TMEM163, AP3D1, FIG4, ATP9A, CLEC16A, PLD3, ABHD17B, VPS45	down	ex_09
Platelet Alpha Granule (GO:0031091)	0.84962	1	1	21	ACTN1	down	ex_09
Polymeric Cytoskeletal Fiber (GO:0099513)	0.849766	1	11	93	DYNC2H1, EML4, MACF1, TUBB2A, MAPT, SARM1, KIF16B, KIF3C, DNM2, TRIM54, COBL	down	ex_17
Vesicle (GO:0031982)	0.84977	1	4	72	PRKCZ, DYNC1I2, SPTAN1, PRRT2	down	in_26
Late Endosome (GO:0005770)	0.850807	1	5	58	VTI1A, MYO5A, RAPGEF2, TMEM230, MAPK1	down	in_20
Golgi Membrane (GO:0000139)	0.850847	1	20	168	OPTN, PGAP4, XYLT1, GABARAPL2, ARF3, GCNT1, SORL1, CDC42, PLEKHA3, BSG, SURF4, PITPNB, RAB6B, SACM1L, CD59, STEAP2, SYT4, MAN2A1, RTN1, B4GALT6	up	ex_06
Lytic Vacuole (GO:0000323)	0.851084	1	3	84	SYT7, CPQ, AP5M1	down	ex_19
Cytoplasmic Side Of Plasma Membrane (GO:0009898)	0.851354	1	2	38	FRMD6, FARP1	down	ex_09
Peroxisome (GO:0005777)	0.851354	1	2	38	SYT7, MARF1	down	ex_09
Coated Vesicle (GO:0030135)	0.851497	1	3	34	ERGIC1, DENND1A, CLVS1	down	ex_22
Early Endosome Membrane (GO:0031901)	0.851728	1	2	46	TMEM30A, CLIP3	up	ex_23
Golgi-associated Vesicle (GO:0005798)	0.851782	1	4	25	RAB12, PI4KA, PKD1, MAP6	down	ex_06
Nucleolus (GO:0005730)	0.851956	1	20	282	MEAF6, CTCF, FBXO11, MED27, ARL4A, SMARCA4, SUB1, N4BP1, IQSEC1, DHX9, TTC3, RCL1, LDB2, PARN, LARP4B, NBN, RPS19, BRWD1, NVL, RBM4	down	ex_09
Vesicle (GO:0031982)	0.852506	1	15	76	COL12A1, IFT172, MVB12B, ABCA1, PRKCZ, BIN1, ITSN1, AP3B2, PACRG, GAK, SPTAN1, ATP1A3, BASP1, GNB1, VCL	down	in_08
Phagocytic Vesicle (GO:0045335)	0.853005	1	7	26	ATG12, STX12, PDIA3, SYT7, RAB7A, ANXA11, ITGAV	down	ex_02
Mitochondrial Inner Membrane (GO:0005743)	0.853124	1	6	152	PDE2A, ACAD11, MRPS27, ATP5F1A, MPC1, COQ4	down	ex_19
Golgi Membrane (GO:0000139)	0.853876	1	6	145	ST3GAL5, ABCA6, PDGFC, MGAT4A, UGCG, GALNT2	up	in_08
Golgi Membrane (GO:0000139)	0.854116	1	22	120	OPTN, CHST15, WLS, RAB2A, RNF175, MAPK8IP3, ST8SIA3, GOLGB1, GOLGA3, COPG2, RAB6A, GBF1, ZDHHC17, TRIP11, ZDHHC20, SREBF2, PIKFYVE, GNAO1, DIPK2A, AGPAT3, MAN1A2, SCARB2	down	in_10
Endoplasmic Reticulum Membrane (GO:0005789)	0.854267	1	8	166	VTI1A, MARCHF1, MIA3, SARAF, LMBRD1, NOS1AP, PITPNB, MGST3	up	in_12
Cortical Cytoskeleton (GO:0030863)	0.854473	1	2	27	EPB41, AKAP13	down	ex_21
Precatalytic Spliceosome (GO:0071011)	0.855022	1	1	15	PRPF38B	down	ex_21
Actin Cytoskeleton (GO:0015629)	0.855212	1	20	75	ACTN4, NTN1, SNCA, TSPAN5, DHX9, ACACA, MYO9B, MPRIP, TSC1, ABLIM1, CDH2, CAPN2, CALD1, ACTR3, PPP1R12A, LANCL2, SHROOM4, TTC17, CAPZB, PLEKHH2	up	OPC_07
Mitochondrial Outer Membrane (GO:0005741)	0.856113	1	3	35	GDAP1, VPS13A, NIPSNAP2	down	in_15
Postsynaptic Density (GO:0014069)	0.856662	1	3	81	GRIA2, NETO1, SIPA1L1	up	in_08
SCF Ubiquitin Ligase Complex (GO:0019005)	0.856863	1	1	28	FBXW7	up	ex_21
Uniplex Complex (GO:1990246)	0.856911	1	1	3	MICU2	up	oligodendrocytes_00
Ficolin-1-Rich Granule (GO:0101002)	0.857086	1	4	69	GPI, NFASC, MAPK1, CCT8	down	ex_09
Endoplasmic Reticulum Tubular Network (GO:0071782)	0.857828	1	1	12	RAB3GAP1	up	astrocytes_18
Microtubule (GO:0005874)	0.858199	1	2	55	KIF16B, CALM3	down	in_27
Cell-Cell Junction (GO:0005911)	0.859254	1	11	94	PRKCZ, PATJ, AJAP1, JCAD, DLG5, CDH11, CDH22, BMPR2, RAB10, NECTIN3, ADD1	down	ex_17
Monoatomic Ion Channel Complex (GO:0034702)	0.859281	1	2	13	TRPC5, STXBP5	down	in_08
Cytoplasmic Vesicle Membrane (GO:0030659)	0.859316	1	5	94	AP3D1, SPPL3, TMEM108, PKD1, CAMK2G	down	astrocytes_18
Clathrin-Coated Endocytic Vesicle (GO:0045334)	0.859759	1	4	20	GNAO1, KIAA0319, CEMIP, AP2A2	down	ex_11
Clathrin-Coated Vesicle Membrane (GO:0030665)	0.860166	1	2	22	DNAJC5, AP1G1	down	ex_23
Actin Filament (GO:0005884)	0.860166	1	2	22	TMOD1, MICAL2	down	ex_23
Cytoplasmic Side Of Plasma Membrane (GO:0009898)	0.860493	1	3	31	KCNIP1, ESYT2, FYN	down	ex_23
AMPA Glutamate Receptor Complex (GO:0032281)	0.860583	1	1	14	CACNG3	down	in_15
Catenin Complex (GO:0016342)	0.860583	1	1	14	CDH12	down	in_15
Cul2-RING Ubiquitin Ligase Complex (GO:0031462)	0.860683	1	1	8	KLHDC10	down	in_10
COPII-coated ER To Golgi Transport Vesicle (GO:0030134)	0.860733	1	5	26	SEC16A, GNAO1, CNIH3, ERGIC1, SEC23IP	down	ex_01
Microtubule (GO:0005874)	0.86079	1	3	80	KIF5B, KIF3B, MAP4	down	ex_24
Platelet Alpha Granule Lumen (GO:0031093)	0.860797	1	2	14	ACTN1, CYRIB	down	ex_06
Sarcoplasmic Reticulum (GO:0016529)	0.860797	1	2	14	STIM1, ITPR1	down	ex_06
Nuclear Membrane (GO:0031965)	0.860973	1	5	84	NUP93, BRAP, DPY19L3, SMAD3, RAP1GAP2	down	ex_09
trans-Golgi Network (GO:0005802)	0.861968	1	2	87	COG5, CCDC91	up	in_20
Small-Subunit Processome (GO:0032040)	0.862029	1	4	16	RPS8, NAT10, EXOSC10, NOL10	down	ex_02
Microtubule (GO:0005874)	0.862032	1	3	86	DNM2, MAP6, CCDC57	down	ex_19
trans-Golgi Network (GO:0005802)	0.862129	1	6	104	COG3, GCC2, SLC66A2, SCAMP5, DENND5A, DOP1A	down	in_26
Asymmetric Synapse (GO:0032279)	0.862214	1	6	64	GRIN1, ADGRL1, SHANK2, KALRN, ADD2, GPHN	down	in_15
Multivesicular Body (GO:0005771)	0.862227	1	2	11	ECPAS, RAB27B	down	ex_11
Mitotic Spindle (GO:0072686)	0.862254	1	2	39	DIAPH1, CDC42	down	endothelial_25
Mitotic Spindle (GO:0072686)	0.86318	1	2	30	KLHL22, YEATS2	down	OPC_07
Cytoplasmic Vesicle Membrane (GO:0030659)	0.863318	1	15	141	MVB12B, ABCA3, PI4KA, SPIRE2, GRIA4, RAB10, ECE1, CACNG2, PTPRN2, ANTXR1, INSR, SGSM1, DNAJC13, DNM2, CAMK2A	down	ex_22
Early Endosome (GO:0005769)	0.863346	1	2	92	SNX27, ITCH	up	in_27
Microbody Membrane (GO:0031903)	0.863458	1	1	15	ATAD1	down	astrocytes_05
Anaphase-Promoting Complex (GO:0005680)	0.863909	1	1	6	CDC16	down	ex_11
Endosome Lumen (GO:0031904)	0.863909	1	1	6	JAK2	down	ex_11
U5 snRNP (GO:0005682)	0.863909	1	1	6	PRPF18	down	ex_11
Lysosome (GO:0005764)	0.864095	1	11	109	NPRL3, VPS13A, HEXA, USP4, ATP11A, LAMP2, MTOR, SPG11, PDE1C, AP3D1, MARCHF1	down	in_15
Lipid Droplet (GO:0005811)	0.864273	1	6	23	FAAH2, RAB7A, RAB40C, PLA2G4C, TRAF6, FAF2	down	ex_02
Organelle Envelope Lumen (GO:0031970)	0.864893	1	3	20	CCAR1, MICU2, MICU1	down	ex_06
Vesicle (GO:0031982)	0.865128	1	13	51	STX12, SLC11A2, ITSN1, ITSN2, STX8, WDFY2, KIF5B, PDCD6IP, CLEC16A, PIKFYVE, DNAJC6, VAPA, PIK3C2A	up	OPC_07
Specific Granule (GO:0042581)	0.865311	1	7	33	ATP11A, CYFIP1, HGSNAT, PTPRJ, CEP290, KPNB1, SPTAN1	down	ex_11
Neuron Projection (GO:0043005)	0.865812	1	5	197	GABRA1, KIF1B, RGS6, SCN9A, GNA12	up	in_27
Intracellular Non-Membrane-Bounded Organelle (GO:0043232)	0.865923	1	17	370	SET, MSH4, DOC2A, APTX, PPID, DDX5, WDR82, RPL17, TSPYL1, TSPYL2, CLU, RPL7A, XRN2, RPS27, RPS23, FXR1, BASP1	up	ex_17
Golgi-associated Vesicle (GO:0005798)	0.866059	1	2	22	RAB12, SPPL3	down	ex_17
Caveola (GO:0005901)	0.866162	1	1	17	PTCH1	down	OPC_07
cis-Golgi Network (GO:0005801)	0.866297	1	1	17	RAB30	up	ex_11
Vesicle (GO:0031982)	0.866415	1	3	81	RHOA, KIF5B, GNB1	down	ex_24
Actin-Based Cell Projection (GO:0098858)	0.866542	1	1	20	KITLG	up	ex_02
Mitochondrial Outer Membrane (GO:0005741)	0.866739	1	12	57	ULK1, VPS13C, BCL2L1, SPIRE1, PDE2A, TIGAR, NIPSNAP2, BCL2, AGPAT4, MYO19, AMBRA1, SLC8A3	down	ex_01
trans-Golgi Network (GO:0005802)	0.867863	1	30	100	ST3GAL1, GCC2, GOLGA4, MYO18A, ELAPOR1, EIPR1, PCSK7, AP4S1, AP1M1, SNX9, AP4E1, SCAMP5, MARCHF4, YIPF4, TBC1D23, STX6, SLC39A9, ATP9B, ATP9A, IGF2R, ATP8B2, NSG2, AZIN2, GNAO1, BICD1, VPS53, RAB10, DOP1B, DOP1A, ATP7B	down	ex_02
Small-Subunit Processome (GO:0032040)	0.86836	1	2	28	RPS27, PRKDC	down	ex_21
P-body (GO:0000932)	0.86868	1	5	23	SAMD4B, CNOT1, TNRC6C, ZFP36L1, CAPRIN1	up	astrocytes_05
Cell-Substrate Junction (GO:0030055)	0.8688	1	10	139	SYNPO2, DCAF6, CORO1C, NELL1, TNFSF13B, RPS29, ERBIN, EFNB2, PALLD, ADD1	up	ex_02
Secretory Granule Lumen (GO:0034774)	0.868986	1	7	64	MAPK14, NHLRC2, NHLRC3, TUBB2A, AGL, FTL, SRP14	down	ex_17
Membrane Raft (GO:0045121)	0.869101	1	3	36	CHRNA7, ADD2, JAK2	down	in_15
Nuclear Lumen (GO:0031981)	0.869114	1	34	268	EXOSC10, BAZ1B, RABGEF1, ZNF207, PIK3CB, GTF3C1, N4BP1, IQSEC1, NAT10, NPM2, HEATR1, CASK, RCL1, TSG101, CAMTA1, SPIDR, UPF3A, SF3B3, PRKRIP1, ZNF346, SMG6, KAT6A, MACROH2A1, ATP8B2, AK5, MAGI1, GABRG3, SRPK2, NFX1, MPHOSPH8, ZC3H14, NVL, RPAP2, RBM4	down	ex_23
trans-Golgi Network (GO:0005802)	0.869195	1	8	98	VAMP2, CLTA, RAB11A, GCNT1, RAC1, RAB30, PREPL, SYT11	up	ex_11
Lytic Vacuole (GO:0000323)	0.869253	1	8	73	VPS13C, ELAPOR1, SNX1, ANKRD27, USP4, KLHL22, SYT7, FLCN	down	ex_23
trans-Golgi Network (GO:0005802)	0.869379	1	13	112	GOLGA4, MYO18A, ELAPOR1, EIPR1, STX8, ATP2C2, STX6, ATP9A, ATP8B2, TRAPPC9, MMP24, AP1G1, BPNT2	down	ex_23
Voltage-Gated Potassium Channel Complex (GO:0008076)	0.869408	1	2	21	KCNIP1, DPP6	down	in_12
Endocytic Vesicle Membrane (GO:0030666)	0.869553	1	4	45	GRIA4, DNM2, CAMK2A, CACNG2	down	ex_22
Sin3 Complex (GO:0016580)	0.869607	1	2	12	ARID4B, RBBP4	down	ex_01
Nuclear Lumen (GO:0031981)	0.869782	1	6	205	BAZ1A, ZNF207, MACROD2, MAGI1, SYNE2, NRXN1	up	endothelial_25
Golgi Cisterna (GO:0031985)	0.870175	1	3	17	GOLGA8A, TMEM87A, XYLT1	down	ex_01
Mitotic Spindle (GO:0072686)	0.87037	1	6	57	KLHL22, EPB41, KIFC2, MAD1L1, CEP295, FLCN	down	ex_23
Filopodium (GO:0030175)	0.870609	1	4	19	RUFY3, MTM1, UNC5C, ITGB1	up	astrocytes_05
Cell-Cell Junction (GO:0005911)	0.871339	1	10	89	FRS2, PARD3, PRKCZ, PATJ, JAM3, CASK, CDH11, AHI1, MAGI1, FLCN	down	ex_23
Cytoskeleton (GO:0005856)	0.871551	1	27	242	LRPPRC, SEPTIN3, SEPTIN7, ROCK2, CLU, DYRK1A, SNAP25, SPATA7, DNAJA1, SMARCA2, EPHA3, ACTB, STK38L, MTRR, KIFAP3, KLHL2, ACTR1B, CCT3, WASL, CAPZA1, BASP1, DSTN, TBCA, SDCBP, FER, DCX, ADD3	up	ex_01
Spindle (GO:0005819)	0.872293	1	1	54	ANKFN1	up	in_27
Vesicle (GO:0031982)	0.872413	1	13	54	STOM, GIGYF2, TFRC, CLTC, RAB11A, WDFY2, PICALM, CLEC16A, RAB4A, GRIA4, PIKFYVE, DNAJC6, VAPA	up	astrocytes_05
Cul3-RING Ubiquitin Ligase Complex (GO:0031463)	0.872897	1	3	16	KLHL22, KLHL24, KLHL20	down	ex_11
Mitotic Spindle (GO:0072686)	0.873087	1	15	53	KLHL22, EML1, CDC16, YEATS2, EPB41, CCSAP, ZZZ3, LSM14A, MAD1L1, NUMA1, TPR, IQCB1, MAP4, CEP295, FLCN	down	ex_02
Protein Serine/Threonine Phosphatase Complex (GO:0008287)	0.873093	1	3	19	PPP2R5C, PPP2R2C, PPP4R1	down	in_08
Vesicle Membrane (GO:0012506)	0.873268	1	2	26	VOPP1, RAB11FIP2	down	in_15
Membrane Raft (GO:0045121)	0.873334	1	1	48	PGK1	up	endothelial_25
Cell-Cell Junction (GO:0005911)	0.873338	1	3	74	STXBP6, CTNNA1, CTNND2	up	in_10
Cilium (GO:0005929)	0.873474	1	4	86	MOSMO, BBS5, SEPTIN7, IFT57	up	ex_23
Endosome Membrane (GO:0010008)	0.873661	1	4	80	MON2, AP3D1, TMEM108, EPHB1	down	astrocytes_18
Lysosome (GO:0005764)	0.873761	1	4	101	ELAPOR1, ARRB1, MANBA, RB1CC1	down	in_27
Postsynaptic Density (GO:0014069)	0.873959	1	5	66	HOMER1, ADCY8, KCND3, STRN, ADGRB1	down	OPC_07
Cell-Cell Junction (GO:0005911)	0.874048	1	9	76	PNN, PRKCZ, AJAP1, PTPRM, IGSF21, MTDH, CDH4, CDC42BPB, AHI1	down	in_12
Nuclear Lumen (GO:0031981)	0.874061	1	14	221	MAPKBP1, BAZ2A, GTF3C1, SPG11, SMARCA4, NPM2, ZNF146, MYSM1, SMG6, SRPK2, PUM3, ZFC3H1, NVL, RBM4	down	in_26
Early Endosome (GO:0005769)	0.87437	1	4	94	ASAH1, TRAK1, SH3GL2, EPHB1	up	in_10
Filopodium (GO:0030175)	0.874494	1	1	23	RIPOR2	down	ex_09
Actin Cytoskeleton (GO:0015629)	0.8745	1	2	90	FLNB, LANCL2	up	in_20
Polymeric Cytoskeletal Fiber (GO:0099513)	0.874646	1	5	91	MACF1, MYO6, DYNC1I2, SEPTIN9, KCNAB2	down	in_26
Focal Adhesion (GO:0005925)	0.874904	1	2	137	IQGAP1, DDR2	up	in_26
Cytosolic Small Ribosomal Subunit (GO:0022627)	0.874972	1	1	12	RPS27	down	in_12
Polysomal Ribosome (GO:0042788)	0.874986	1	1	23	RPL6	down	endothelial_25
Secretory Granule Membrane (GO:0030667)	0.875098	1	16	88	PTPRN2, ABCA3, VPS13B, RAB7A, PTPRJ, AP2A2, ICA1, ATP11A, CCDC136, KCNAB2, MMP24, VPS35L, UBR4, ITPR1, NFASC, RAB10	down	ex_06
Coated Vesicle (GO:0030135)	0.875398	1	1	26	ERGIC1	down	astrocytes_18
Platelet Alpha Granule (GO:0031091)	0.875665	1	4	22	ACTN1, NRG1, NHLRC2, STXBP1	down	ex_01
Extracellular Membrane-Bounded Organelle (GO:0065010)	0.876359	1	3	15	CLTC, TFRC, GRIA4	up	astrocytes_05
Cortical Cytoskeleton (GO:0030863)	0.876722	1	2	23	EPB41, SPTAN1	down	ex_23
Recycling Endosome Membrane (GO:0055038)	0.876722	1	2	23	RAB11FIP3, ATP9A	down	ex_23
Nuclear Membrane (GO:0031965)	0.877068	1	3	83	NUP153, CEMIP, RB1CC1	down	ex_24
Cell-Cell Contact Zone (GO:0044291)	0.877659	1	5	20	CXADR, AJAP1, TIAM1, FGF13, FLCN	down	ex_02
Actin-Based Cell Projection (GO:0098858)	0.877659	1	5	20	RUFY3, RIPOR2, CXADR, MYO1D, FGF13	down	ex_02
Lysosomal Membrane (GO:0005765)	0.879011	1	32	107	ATP6V1E1, ANKFY1, LRP1, CPNE1, WDR59, ABCA5, GPR137C, PLEKHM2, DEPDC5, RAB7A, AP1M1, SLC39A14, AP2A2, RPTOR, ATP11B, ATP11A, EEF1A1, DNAJC13, GNB1, CLEC16A, PSEN1, HGSNAT, DNAJC5, GNAO1, ABCB9, SYNGR1, FNIP1, CDIP1, FLCN, ARRB1, SPG11, SCARB1	down	ex_02
Recycling Endosome (GO:0055037)	0.879524	1	6	57	RAB11FIP3, FCHSD2, VPS50, VPS53, RAB12, RAB10	down	ex_17
Lysosome (GO:0005764)	0.879619	1	19	159	NPRL3, GPLD1, WDR59, VPS13C, ELAPOR1, HEXB, ANKRD27, USP4, ATP11A, OCA2, DNAJC5, AP1G1, ARRB1, TMEM150C, SNX1, KLHL22, MANBA, SYT7, FLCN	down	ex_23
Specific Granule (GO:0042581)	0.879708	1	2	41	CYFIP1, PTPRJ	down	ex_09
Autophagosome (GO:0005776)	0.879708	1	2	41	STX17, HTT	down	ex_09
Secretory Granule Membrane (GO:0030667)	0.879865	1	5	61	AP1M1, ATP11A, DNAJC5, NFASC, RAB10	down	in_20
Actin Filament (GO:0005884)	0.880302	1	2	26	GAS2, PAK1	up	ex_01
Actin Cytoskeleton (GO:0015629)	0.880321	1	4	109	SNCA, ADAM17, AKAP13, FER	up	ex_17
Actin Cytoskeleton (GO:0015629)	0.880716	1	3	85	SYNPO2, ACTB, MSRA	down	in_28
Sarcolemma (GO:0042383)	0.880949	1	1	13	MLIP	down	ex_17
Mitotic Spindle (GO:0072686)	0.881044	1	3	37	TFDP2, MAD1L1, CDC14B	down	in_15
Actin Filament (GO:0005884)	0.881123	1	1	25	MYO6	down	in_26
Late Endosome (GO:0005770)	0.881172	1	3	57	HTT, SNX14, SCARB2	down	endothelial_25
Nuclear Membrane (GO:0031965)	0.881738	1	1	56	AHCTF1	up	in_27
Cilium (GO:0005929)	0.881839	1	1	81	MOK	up	in_26
Nucleus (GO:0005634)	0.881928	1	112	982	TOB2, ZNF24, JAK2, GAPDH, PTEN, MT1G, E2F3, FBXL3, MT2A, APOE, SH3BGRL, TRDMT1, GTF2IRD1, MTA3, RARB, NFIC, STOX1, LHX2, TPR, TULP3, NFX1, RBM6, CLNS1A, LYN, WBP2NL, TFCP2, PMS1, MICAL3, PPP1R13B, ZNF609, INTS8, RCOR1, PTTG1IP, STK33, UBE2E3, PER3, ACADM, PDGFRB, KLHL22, CCND3, SFPQ, CHD7, CDK12, ADNP2, LRPPRC, MIPOL1, ESRRG, ANKRD11, DNMT3A, TSHZ1, SOX2, SOX6, PACRG, PRMT3, ZFC3H1, WTAP, CDIP1, SENP5, TESK2, NR2F1, ATF6, CDKL3, ZNF462, ZNF423, TMBIM6, PPP6R2, EIF3E, SMARCA5, STAT5B, OTUD7A, TCEA1, EEF1A1, UBXN2A, DDX6, ATF7IP, UFL1, TIMP3, MGMT, GSN, TLE1, NSD1, HMGN3, TFDP2, ASCC1, DCUN1D1, FTH1, FUBP3, XPO7, KDM1A, TRAPPC12, RPRD1A, TNNI3K, SRSF11, NKTR, NOVA1, CALM2, CALM1, XRCC5, CCNY, TECR, BABAM2, RXRA, SLC30A9, U2SURP, SF3B1, SERPINB6, TCF20, SPIN1, NOTCH2, ZMYM2, SUZ12, ERBB4	down	astrocytes_05
Axon (GO:0030424)	0.882268	1	2	92	KCNC2, ATP1A3	up	in_20
Cytoskeleton (GO:0005856)	0.882273	1	6	171	CLU, TAGLN3, TSPAN5, KIFAP3, ACTG1, MAPK1	up	in_15
Lysosomal Membrane (GO:0005765)	0.88241	1	13	112	ANKFY1, WDR59, ATP6AP2, ABCA5, AP1M1, RPTOR, MANBA, DNAJC13, HGSNAT, GNAO1, SPAG9, LMBRD1, ECE1	down	ex_17
Cytoskeleton (GO:0005856)	0.883265	1	8	194	PAWR, SNAP25, DTNA, SIPA1L1, AMPH, DNAI1, PALLD, DCX	up	in_08
Cytoplasmic Stress Granule (GO:0010494)	0.883282	1	1	34	RC3H1	down	in_27
Chromosome (GO:0005694)	0.883282	1	1	34	SPIDR	down	in_27
Golgi Membrane (GO:0000139)	0.883431	1	3	119	ARFIP1, MAN2A1, CHPT1	up	endothelial_25
Sarcoplasmic Reticulum (GO:0016529)	0.883526	1	3	13	STIM1, CMYA5, TMEM38A	down	ex_02
Monoatomic Ion Channel Complex (GO:0034702)	0.883526	1	3	13	TRPC5, SHISA9, LRRC8C	down	ex_02
Microtubule Cytoskeleton (GO:0015630)	0.883919	1	5	132	GAS8, MAP1B, KCNAB2, DNM3, FER	up	ex_17
Recycling Endosome (GO:0055037)	0.88403	1	2	61	SLC9A7, COMMD1	down	ex_24
Ficolin-1-Rich Granule Lumen (GO:1904813)	0.88404	1	2	29	EEF1A1, MAPK1	down	in_20
Spindle (GO:0005819)	0.88447	1	22	76	EML1, CDC16, EPB41, CSNK1D, RMDN3, CCSAP, ZZZ3, NUMA1, MAP4, KLHL22, KIF16B, YEATS2, LSM14A, MAD1L1, ARL3, TPR, KIF3B, IQCB1, SPATA5, CCDC57, ANXA11, FLCN	down	ex_02
Nucleolus (GO:0005730)	0.884866	1	65	258	EXOSC10, MARS1, BAZ1B, BAZ2A, CTCF, ATXN1, WRN, RABGEF1, FBXO11, MED27, MOB2, PPM1E, SPG11, SMARCA4, N4BP1, IQSEC1, NPM2, WDFY1, WDFY3, TAF1D, NUP153, CASK, DDX50, UTP23, CAMTA1, COX10, ETV6, CHD3, TAF15, TAF1, KATNBL1, LDB2, TRA2A, UPF3B, UPF3A, ADARB1, KIAA0319L, ZEB2, PRKRIP1, ZNF346, SMG6, LARP4B, ILF3, ABL1, AOPEP, ZNF506, GABRG3, NIN, PUM3, SRPK2, ZZZ3, SKP2, NFX1, NMD3, PARP1, XPO1, XPO6, BRWD1, MPHOSPH8, ZCCHC8, DIAPH2, USP36, NVL, RPAP2, RBM4	down	ex_11
Asymmetric Synapse (GO:0032279)	0.885224	1	1	36	RTN3	down	in_28
Recycling Endosome Membrane (GO:0055038)	0.885345	1	1	24	ATP9A	down	ex_09
Intermediate Filament Cytoskeleton (GO:0045111)	0.885345	1	1	24	CCT8	down	ex_09
Specific Granule Membrane (GO:0035579)	0.885345	1	1	24	PTPRJ	down	ex_09
ER To Golgi Transport Vesicle Membrane (GO:0012507)	0.885415	1	4	21	GNAO1, CNIH3, VTI1A, GRIA1	down	ex_11
Actin Filament (GO:0005884)	0.88606	1	2	22	GAS7, MYO9B	down	in_12
Golgi Membrane (GO:0000139)	0.886337	1	7	165	OPTN, GABARAPL2, USO1, TRIM23, GALNT8, AGPAT3, PLD3	up	ex_22
Histone Acetyltransferase Complex (GO:0000123)	0.886391	1	1	14	KAT7	up	ex_06
Tertiary Granule Membrane (GO:0070821)	0.886529	1	3	21	ATP11A, UBR4, KCNAB2	down	ex_06
Early Endosome Membrane (GO:0031901)	0.886749	1	1	32	EPHB1	up	in_10
Polymeric Cytoskeletal Fiber (GO:0099513)	0.887412	1	2	71	KIF5B, ACTG1	up	in_15
Recycling Endosome (GO:0055037)	0.887482	1	2	40	ATP11A, APP	up	microglia_13
Focal Adhesion (GO:0005925)	0.887502	1	16	170	PIP5K1A, PIP5K1C, PI4KA, RRAS2, EVL, FHL2, TLN2, STX16, AKAP12, CTNNA1, PPFIA1, VCL, CNN3, ARHGAP22, DNM2, YWHAZ	down	ex_21
Organelle Inner Membrane (GO:0019866)	0.887738	1	6	161	MPC1, PDE2A, ACAD11, MRPS27, ATP5F1A, COQ4	down	ex_19
Lysosomal Membrane (GO:0005765)	0.887781	1	12	132	GDAP2, ABCA5, GPR137C, CYB561, AP2A2, ATP11B, ATP11A, CLEC16A, PSEN1, HGSNAT, LMBRD1, ARRB1	down	ex_21
Recycling Endosome (GO:0055037)	0.888263	1	5	47	ATP11A, STX6, RAB11FIP4, COMMD1, PACSIN2	down	in_12
P-body (GO:0000932)	0.888856	1	3	22	UBAP2, SYNE1, DIS3L2	down	in_10
Autophagosome (GO:0005776)	0.88904	1	3	37	PIK3C3, GABARAPL1, UBQLN1	up	ex_01
Endosome Membrane (GO:0010008)	0.889045	1	15	145	SCAMP1, RAP2A, SNX3, SNX1, AP2B1, RAB11A, FIG4, RAB21, ATP6V0C, AP2M1, WASHC4, PIKFYVE, TMEM30A, SORL1, CLCN3	up	ex_01
Lysosome (GO:0005764)	0.889272	1	13	107	ANKFY1, ABCA5, GPR137C, SNX14, ATP11A, DNAJC5, ARSB, AP3D1, RPTOR, KLHL22, ATP6V1H, GNAO1, RB1CC1	down	in_12
Cell-Cell Contact Zone (GO:0044291)	0.889468	1	2	11	TIAM1, JAM2	up	astrocytes_05
Dendrite (GO:0030425)	0.889501	1	2	99	GABRA1, KIF1B	up	in_27
Late Endosome (GO:0005770)	0.889581	1	5	68	RAB11A, PSAP, TMEM30A, RAB14, TPT1	up	ex_11
Nuclear Membrane (GO:0031965)	0.889606	1	17	75	NUP98, EPC1, DPY19L2, DPY19L3, TXLNG, XPO1, TMEM38A, OSBPL6, RAP1GAP2, NUP153, CEMIP, SUN1, BCL2, GTF3C3, TNKS, KPNB1, RB1CC1	down	ex_11
Cell-Cell Junction (GO:0005911)	0.889762	1	4	89	STXBP6, PAK1, SDCBP, CDH10	up	ex_23
Peroxisome (GO:0005777)	0.88983	1	8	41	SZT2, MYO5A, SYT7, SCP2, ACOX3, ATM, DHRS7B, MARF1	down	ex_01
Actin Cytoskeleton (GO:0015629)	0.889849	1	6	109	MACF1, MYO6, SEPTIN9, SPTAN1, ABLIM3, DENND2A	down	in_26
trans-Golgi Network Transport Vesicle (GO:0030140)	0.890824	1	1	8	IGF2R	down	in_08
Ficolin-1-Rich Granule (GO:0101002)	0.891107	1	3	41	EEF1A1, NFASC, MAPK1	down	in_20
Vacuolar Lumen (GO:0005775)	0.891236	1	6	38	GPC6, GPC5, ARSB, HSPA8, HEXA, FAF2	down	ex_06
Golgi Membrane (GO:0000139)	0.891386	1	8	170	GABARAPL2, MGAT4C, ZDHHC20, STEAP2, SREBF2, MAN1A1, B4GALT5, CHSY3	up	ex_21
Golgi-associated Vesicle (GO:0005798)	0.891453	1	2	24	PI4KA, MAP6	down	ex_23
Chromosome (GO:0005694)	0.891562	1	2	55	PUM3, TERF2IP	up	ex_21
Clathrin-Coated Vesicle Membrane (GO:0030665)	0.89157	1	4	27	HSPA8, EPN2, GNAO1, AP2A2	down	ex_06
Ficolin-1-Rich Granule Lumen (GO:1904813)	0.891615	1	7	32	HUWE1, ACTR10, PSMD14, KPNB1, CAB39, CAND1, PGM1	up	astrocytes_05
Postsynaptic Density (GO:0014069)	0.891638	1	3	86	SHISA9, RPS18, GRIK5	down	ex_24
Recycling Endosome (GO:0055037)	0.891968	1	1	37	VPS50	down	in_28
Endocytic Vesicle Membrane (GO:0030666)	0.892009	1	3	38	DNM2, CAMK2A, CACNG3	down	in_15
Endoplasmic Reticulum Lumen (GO:0005788)	0.892057	1	2	67	P4HA1, COL19A1	down	ex_19
Golgi Membrane (GO:0000139)	0.892102	1	2	144	ATF6, B4GALT5	up	in_26
Membrane Raft (GO:0045121)	0.892647	1	8	36	STIM1, STOM, CAPN2, GAB2, MAPT, PIKFYVE, RAP1B, ITGB1	up	astrocytes_05
Small-Subunit Processome (GO:0032040)	0.893139	1	2	27	RCL1, RPS11	down	ex_22
Ciliary Membrane (GO:0060170)	0.893762	1	4	17	PTCH1, CASK, SHANK3, SHANK2	down	ex_02
COPII-coated ER To Golgi Transport Vesicle (GO:0030134)	0.893762	1	4	17	SEC24B, GNAO1, ERGIC1, GRIA1	down	ex_02
Intracellular Non-Membrane-Bounded Organelle (GO:0043232)	0.893921	1	12	264	MTCL1, KATNBL1, SF3B1, TSPYL2, SMG6, ATP8B2, FAAH2, NMD3, XPO1, KIF16B, MARK1, SNAPC3	down	in_27
Rough Endoplasmic Reticulum (GO:0005791)	0.893932	1	2	12	TMCC1, HM13	down	ex_11
Caveola (GO:0005901)	0.893996	1	2	16	LRP6, LRP8	down	in_10
Cytoplasmic Vesicle Lumen (GO:0060205)	0.894051	1	3	33	AGL, MAPK14, SRP14	down	ex_17
Chromosome (GO:0005694)	0.894234	1	1	33	DDX18	up	in_10
Microbody Membrane (GO:0031903)	0.894979	1	3	20	PEX3, FAR2, DHRS7B	down	in_08
Nuclear Membrane (GO:0031965)	0.894979	1	3	93	PHF20, TMEM38A, NUP50	down	ex_19
Mitochondrial Envelope (GO:0005740)	0.895076	1	1	38	VDAC1	up	ex_17
Lytic Vacuole (GO:0000323)	0.895164	1	2	65	SNCA, CLU	up	ex_17
Catenin Complex (GO:0016342)	0.895242	1	1	14	CDH11	down	ex_23
Lipid Droplet (GO:0005811)	0.89526	1	1	25	FIG4	down	ex_09
Spindle Microtubule (GO:0005876)	0.897274	1	4	23	CSNK1D, CEP295, CCDC57, NUMA1	down	ex_01
Actin-Based Cell Projection (GO:0098858)	0.897274	1	4	23	SHTN1, RIPOR2, JAM3, MYO1D	down	ex_01
Sarcolemma (GO:0042383)	0.89736	1	1	14	AQP4	up	astrocytes_18
Cilium (GO:0005929)	0.897687	1	4	97	BBIP1, DYNLL1, DYNLL2, RAB14	up	ex_21
U1 snRNP (GO:0005685)	0.897868	1	1	6	PRPF40B	up	OPC_07
Endoplasmic reticulum-Golgi Intermediate Compartment Membrane (GO:0033116)	0.897872	1	2	13	CNIH3, CSNK1D	down	ex_01
Coated Vesicle (GO:0030135)	0.898221	1	5	33	SGIP1, SNAP91, STX6, VTI1A, CLVS1	down	ex_06
Cytoplasmic Vesicle Membrane (GO:0030659)	0.898675	1	10	105	VOPP1, MVB12B, VPS13A, PAM, FIG4, CACNG3, RAB11FIP2, AP3D1, DNM2, CAMK2A	down	in_15
Cell-Cell Contact Zone (GO:0044291)	0.898777	1	3	17	AJAP1, PKP4, FLCN	down	ex_11
Endoplasmic Reticulum Tubular Network (GO:0071782)	0.898777	1	3	17	KPNB1, STIM1, RAB10	down	ex_11
Actin Filament (GO:0005884)	0.898806	1	3	15	SHROOM4, TSC1, MYO9B	up	OPC_07
Autophagosome (GO:0005776)	0.898964	1	6	17	WDFY3, PIK3C3, VTI1A, TBC1D5, VMP1, HTT	up	oligodendrocytes_00
Intracellular Non-Membrane-Bounded Organelle (GO:0043232)	0.899052	1	23	430	SET, DYNLL1, STAT1, DYNLL2, MED27, PTK2, CCT3, RAC1, PPID, DDX5, DDX24, ADD1, WDR82, RPL15, MORF4L2, CLU, RPS3, RPL7A, ACSL3, PUM3, PDK3, HINT1, BASP1	up	ex_21
Microtubule Cytoskeleton (GO:0015630)	0.899333	1	3	101	KIFAP3, CSNK1A1, KIF5B	up	in_15
Vacuolar Lumen (GO:0005775)	0.899502	1	3	38	GPC5, MANBA, DPP7	down	ex_22
Microtubule (GO:0005874)	0.899851	1	16	41	APC, NDRG1, KIF5C, KIF5B, CLASP1, KIF2A, MACF1, NUMA1, CDK5RAP2, LRPPRC, MAPT, ARHGEF2, KIF1B, OPA1, TOGARAM1, KIF13B	up	oligodendrocytes_00
Chromosome (GO:0005694)	0.900011	1	4	48	MSH4, HNRNPU, FMR1, TOP1	up	ex_01
Cytoplasmic Stress Granule (GO:0010494)	0.900451	1	4	43	RC3H1, ROCK1, LARP1, RBM4	down	ex_23
Recycling Endosome (GO:0055037)	0.9007	1	4	49	ATP11B, ATP11A, COMMD1, PACSIN2	down	in_15
COPII Vesicle Coat (GO:0030127)	0.901327	1	1	9	SEC24A	down	ex_06
Recycling Endosome (GO:0055037)	0.901455	1	2	69	VPS51, WIPF3	down	ex_19
Cytoskeleton (GO:0005856)	0.901509	1	8	176	ADCY8, TPM3, DYRK1A, CORO1C, MTUS1, MYO5B, AMPH, DTNBP1	up	in_10
Peroxisome (GO:0005777)	0.902292	1	2	30	VIM, ATAD1	down	astrocytes_05
Late Endosome (GO:0005770)	0.902296	1	15	68	MVB12B, VTI1A, RAB27B, GRIN2B, ELAPOR1, RNF149, ECPAS, ANKRD27, STX8, PARM1, CLEC16A, PIKFYVE, PIK3R4, PLD3, VPS41	down	ex_11
Focal Adhesion (GO:0005925)	0.902297	1	2	103	AKAP12, GNA12	up	in_27
Synaptic Membrane (GO:0097060)	0.902759	1	1	15	SYNJ1	up	ex_06
Tertiary Granule (GO:0070820)	0.902996	1	2	44	CYFIP1, NFASC	down	ex_09
Cytoplasmic Stress Granule (GO:0010494)	0.903111	1	1	39	SSB	up	in_08
Nucleolus (GO:0005730)	0.903433	1	17	231	CENPP, PPM1B, NOVA1, TNFSF13B, CCNY, DDX5, BCKDHB, MXI1, NAA50, MYSM1, PHF6, VRK1, MORF4L2, CEMIP2, FXR1, MTX2, ZCCHC7	up	ex_02
Golgi Membrane (GO:0000139)	0.903521	1	24	97	SGMS1, ST3GAL5, ST3GAL1, RIC1, RAB1A, GOLIM4, UST, SORL1, VAPA, AP1G1, LARGE1, MAPK8IP3, ST8SIA1, COG5, TMED10, RAB6A, TPST1, ZDHHC21, ZDHHC2, COPA, ARFGEF1, GALNT1, PIKFYVE, B4GALT5	up	astrocytes_05
cullin-RING Ubiquitin Ligase Complex (GO:0031461)	0.903807	1	2	59	PCMTD1, ANAPC5	up	in_12
Golgi Membrane (GO:0000139)	0.903837	1	5	120	VPS13B, VAPA, VPS45, GALNT11, SH3GL2	up	in_10
trans-Golgi Network (GO:0005802)	0.904577	1	3	80	CCDC91, RAB11A, HOOK2	up	in_10
Golgi Membrane (GO:0000139)	0.904613	1	6	101	VTI1A, COG5, COPA, HS2ST1, CHSY1, MAN1C1	up	microglia_13
SCF Ubiquitin Ligase Complex (GO:0019005)	0.904705	1	2	28	PRKN, FBXO42	down	ex_22
Coated Vesicle (GO:0030135)	0.904793	1	1	26	HIP1	down	endothelial_25
Golgi Membrane (GO:0000139)	0.90484	1	17	165	CHST11, PDGFC, CSGALNACT1, LARGE1, HS6ST1, FKTN, ST6GAL1, COG5, COPG2, PCSK7, GBF1, ZDHHC20, GALNT13, GALNT2, DNM2, GALNT9, CYTH3	down	ex_22
Serine/Threonine Protein Kinase Complex (GO:1902554)	0.905013	1	3	22	CCND3, TRAF3, PRKCZ	down	ex_06
Coated Vesicle Membrane (GO:0030662)	0.905013	1	3	22	SEC24A, GNAO1, VTI1A	down	ex_06
Cell-Cell Junction (GO:0005911)	0.905026	1	2	75	IGSF11, ACTG1	up	in_15
Lytic Vacuole Membrane (GO:0098852)	0.90506	1	25	87	ATP6V1E1, ANKFY1, LRP1, WDR59, ABCA5, GPR137C, PLEKHM2, DEPDC5, RAB7A, AP1M1, SLC39A14, RPTOR, ATP11A, DNAJC13, GNB1, PSEN1, HGSNAT, DNAJC5, GNAO1, ABCB9, FNIP1, FLCN, ARRB1, SPG11, SCARB1	down	ex_02
Mitotic Spindle (GO:0072686)	0.905822	1	2	47	EML2, KAT2B	down	in_26
Bounding Membrane Of Organelle (GO:0098588)	0.906076	1	33	299	PDGFC, PI4KA, GRIA4, ECE1, ST6GAL1, BBS1, PCSK7, BBS5, GALNT2, SHANK2, GALNT9, CYTH3, CHST11, MVB12B, CSGALNACT1, RAB10, CACNG2, LARGE1, PTPRN2, HS6ST1, ANTXR1, FKTN, INSR, COG5, COPG2, GBF1, RYR3, ZDHHC20, MACO1, GALNT13, DNAJC13, DNM2, CAMK2A	down	ex_22
Bounding Membrane Of Organelle (GO:0098588)	0.906193	1	4	257	ATF6, IQGAP1, SNX1, B4GALT5	up	in_26
Mitotic Spindle (GO:0072686)	0.906488	1	1	31	CDC14A	down	microglia_13
Mitochondrial Envelope (GO:0005740)	0.906728	1	9	35	PRELID2, SLC9B2, SLC39A9, SLC30A9, PLA2G4C, MICU1, NLN, ATCAY, TMBIM6	down	ex_02
Lipid Droplet (GO:0005811)	0.906875	1	4	22	FAAH2, LDAH, RAB40C, PLA2G4C	down	ex_11
Early Endosome Membrane (GO:0031901)	0.907007	1	2	40	KCNH1, MARCHF1	up	ex_02
Cation Channel Complex (GO:0034703)	0.907205	1	2	11	SCN2A, PKD2	up	OPC_07
Cytoplasmic Stress Granule (GO:0010494)	0.907224	1	5	35	LARP4, PABPC1, NUFIP2, ROCK1, RPTOR	down	in_10
Endoplasmic Reticulum Tubular Network (GO:0071782)	0.9073	1	2	16	STIM1, RAB10	down	ex_06
Actin Cytoskeleton (GO:0015629)	0.907582	1	9	115	EPHA3, TAGLN3, KLHL2, DYNLL1, WASL, RAC1, EEF1A1, ACTG1, ACTR2	up	ex_11
Nuclear Lumen (GO:0031981)	0.907616	1	61	262	EXOSC10, MARS1, BAZ1B, SETX, KDM7A, BAZ2A, CTCF, ATXN1, TUT4, RABGEF1, FBXO11, ZNF655, MDM2, MDN1, SPG11, SCAF11, SMARCA4, N4BP1, IQSEC1, NPM2, PBRM1, TTC3, WDFY1, CASK, CAMTA1, ETV6, SPIDR, ADAR, TAF1, UPF3A, PARN, ZNF146, PRKDC, KIAA0319L, PRKRIP1, ZNF346, SMG6, LARP4B, KAT6A, MACROH2A1, ATP8B2, RNF169, ABL1, MAGI1, GABRG3, HDAC8, INSR, SPATS2L, GOLGA3, NFX1, ATM, NMD3, XPO1, XPO6, ZFC3H1, BRWD1, MPHOSPH8, USP36, NVL, RPAP2, RBM4	down	ex_01
Cytoplasmic Stress Granule (GO:0010494)	0.907758	1	1	35	TIA1	up	in_10
Recycling Endosome (GO:0055037)	0.907822	1	1	33	STX8	down	oligodendrocytes_04
Nuclear Membrane (GO:0031965)	0.907941	1	5	52	ZBTB1, WTAP, LEMD3, GLB1, ITGB4	up	astrocytes_18
Bounding Membrane Of Organelle (GO:0098588)	0.908764	1	46	177	ANKFY1, MOSMO, VPS13A, TFRC, PI4KA, SLC18B1, IQGAP1, RIC1, MAP3K7, GOLIM4, GRIA4, UST, SORL1, ITGB1, STX17, LRP1, ST8SIA1, TMED10, RAP1A, SORT1, TPST1, ZDHHC2, IRAG1, ARFGEF1, GALNT1, SGMS1, ST3GAL5, ST3GAL1, WDR59, STIM1, RAB1A, TPCN1, RAB10, VAPA, AP1G1, LARGE1, MAPK8IP3, COG5, ATP6V0A1, TLR4, RAB6A, ZDHHC21, COPA, SPPL2A, PIKFYVE, B4GALT5	up	astrocytes_05
Peroxisome (GO:0005777)	0.909083	1	3	39	ACOX3, ATM, SOD1	down	ex_22
Tertiary Granule (GO:0070820)	0.909083	1	3	39	PTPRN2, SIRPA, NFASC	down	ex_22
Late Endosome (GO:0005770)	0.909145	1	3	65	ANXA6, RAB7A, PXK	down	in_26
cullin-RING Ubiquitin Ligase Complex (GO:0031461)	0.909145	1	3	65	COMMD1, ANAPC10, ANAPC5	down	in_26
Azurophil Granule Membrane (GO:0035577)	0.909162	1	2	15	SYNGR1, PSEN1	down	in_08
Lipid Droplet (GO:0005811)	0.909239	1	2	25	PLA2G4C, VPS13C	down	ex_17
Cytoplasmic Stress Granule (GO:0010494)	0.909684	1	1	30	DDX3X	down	astrocytes_18
Polymeric Cytoskeletal Fiber (GO:0099513)	0.909831	1	2	64	SPTBN4, KIF16B	down	in_27
Early Endosome (GO:0005769)	0.909849	1	5	145	LRP6, SLC39A14, PARM1, TMEM108, WIPF3	down	ex_19
Postsynaptic Density (GO:0014069)	0.91025	1	3	35	GRIA2, GRIA4, GRID2	up	oligodendrocytes_04
Cytoplasmic Vesicle Lumen (GO:0060205)	0.910351	1	3	35	PDXK, ROCK1, CAND1	down	ex_23
Adherens Junction (GO:0005912)	0.910405	1	6	41	APC, FRMD4B, CDH11, AHI1, SPTBN4, ADD1	down	in_10
Nuclear Membrane (GO:0031965)	0.910484	1	1	60	SH3BGRL2	up	in_20
Endosome Membrane (GO:0010008)	0.910494	1	24	123	ZFYVE9, ANTXR1, MVB12B, SYNDIG1, RAB11FIP3, RAB11FIP4, INSR, BACE1, UBAP1, PACSIN2, MON2, AP3D1, SLC39A14, AP2A2, SCAMP5, RABGEF1, KIF13A, ACAP2, SLC9A9, KCNH1, ATP9A, IGF2R, GRIA1, PLD3	down	in_08
Asymmetric Synapse (GO:0032279)	0.911003	1	5	65	SHISA6, SHISA9, GRIN1, SYNDIG1, SRCIN1	down	in_20
Lytic Vacuole Membrane (GO:0098852)	0.91177	1	3	59	MIOS, ATP11A, SPG11	up	microglia_13
Coated Vesicle (GO:0030135)	0.912095	1	1	35	ECPAS	up	ex_21
Membrane Raft (GO:0045121)	0.912298	1	7	45	STIM1, ADCY2, KCND2, MAPT, ATP2B4, ADD2, FYN	down	ex_06
Adherens Junction (GO:0005912)	0.912353	1	5	53	FRS2, PARD3, CDH11, AHI1, MAGI1	down	ex_23
Lytic Vacuole Membrane (GO:0098852)	0.912519	1	9	107	GDAP2, ABCA5, GPR137C, CYB561, ATP11A, PSEN1, HGSNAT, LMBRD1, ARRB1	down	ex_21
Phagocytic Vesicle (GO:0045335)	0.912552	1	2	32	SYT7, ANXA11	down	ex_21
Late Endosome (GO:0005770)	0.912578	1	17	82	MVB12B, ABCA5, MYO5A, VPS13C, RAB27B, BACE1, ELAPOR1, ANXA6, ANKRD27, IGF2R, NSG2, PARM1, CLEC16A, RUBCN, BAIAP3, PLD3, DYSF	down	ex_01
Cytoskeleton (GO:0005856)	0.912613	1	40	156	STOM, ZNF131, BMERB1, IQGAP1, APC2, SEPTIN8, TAOK1, FMN2, LYST, TNIK, ABLIM1, SWAP70, DYRK1A, GFAP, ABL2, IQCB1, CAPZB, MDN1, KATNAL2, EPB41, INTS6, SESTD1, SOX9, MAPT, DHX9, ACACA, CTTN, MAPRE2, AKAP13, CAPZA1, AUTS2, CNN3, NAV1, TTC17, IFT43, PLEC, PDLIM5, DAPK1, SPRY2, ADD1	up	astrocytes_05
Microtubule Cytoskeleton (GO:0015630)	0.913355	1	7	70	CSPP1, CYLD, ARHGEF2, SEPTIN8, MAP1B, LYST, KIF3A	up	oligodendrocytes_04
ER To Golgi Transport Vesicle Membrane (GO:0012507)	0.913394	1	3	14	SEC24B, GNAO1, GRIA1	down	ex_02
Condensed Chromosome (GO:0000793)	0.913454	1	1	19	CTCF	down	ex_21
Lytic Vacuole (GO:0000323)	0.913623	1	11	62	ARSB, BACE1, ARSG, ELAPOR1, DEPDC5, WDR45B, RPTOR, USP4, KLHL22, ABCB9, RB1CC1	down	in_08
Cytoplasmic Stress Granule (GO:0010494)	0.914329	1	8	40	LARP4B, ROCK1, GIGYF2, KPNB1, LARP1B, LARP1, RBM4, RPTOR	down	ex_11
Coated Vesicle (GO:0030135)	0.914402	1	8	32	SGIP1, SNAP91, ERGIC1, STX6, AP1M1, SNX9, TNK2, GPR107	down	ex_02
Early Endosome (GO:0005769)	0.914565	1	4	118	PLEKHA3, SNX4, SNX3, NELL1	up	ex_17
Lysosome (GO:0005764)	0.915183	1	6	108	PIP4K2A, SNX14, OCLN, PDE1C, CD34, SCARB2	down	endothelial_25
Adherens Junction (GO:0005912)	0.915227	1	1	41	NECTIN3	down	in_28
Early Endosome (GO:0005769)	0.915361	1	23	119	APP, ZFYVE9, MVB12B, SYNDIG1, COMMD1, BACE1, AP3B2, SNX7, MON2, AP3D1, SLC39A14, RABGEF1, SLC9A9, KCNH1, ATP9A, IGF2R, GRIA1, RUBCN, ABCB9, PLD3, USP10, WIPF3, MAPK1	down	in_08
Basolateral Plasma Membrane (GO:0016323)	0.915704	1	3	35	DSTYK, AJAP1, MYO1D	down	ex_17
Cell-Cell Junction (GO:0005911)	0.91623	1	3	92	RHOA, PKN2, PKD2	down	ex_24
Azurophil Granule (GO:0042582)	0.916642	1	4	50	IRAG2, MANBA, DNAJC13, DPP7	down	ex_22
Actin Cytoskeleton (GO:0015629)	0.916956	1	12	124	EPHA3, ACTB, STK38L, KLHL2, GAS2, WASL, EEF1A1, CAPZA1, PAK1, CDH2, DSTN, FER	up	ex_01
Ficolin-1-Rich Granule (GO:0101002)	0.917058	1	2	44	HUWE1, SLC11A1	up	microglia_13
Neuromuscular Junction (GO:0031594)	0.917085	1	2	12	FCHSD2, ITGB1	up	astrocytes_05
Microtubule Cytoskeleton (GO:0015630)	0.917456	1	29	125	DYNC2H1, EML4, SLAIN2, CSPP1, NUAK1, MACF1, OFD1, MAPT, MAP7, MAP6, SEPTIN9, SARM1, TAOK1, LYST, SPTAN1, KLHL22, KIF16B, TBCD, MAD1L1, CAMSAP1, MARK4, NAV1, DNM2, MAST2, PIK3R4, DST, GABRG3, KATNBL1, TOGARAM1	down	ex_11
Polymeric Cytoskeletal Fiber (GO:0099513)	0.917619	1	6	109	ACTN1, MICAL2, CCT3, MYO9B, CCT8, TBCD	down	ex_09
Endocytic Vesicle (GO:0030139)	0.917668	1	2	52	ITGB5, CAMK2G	down	astrocytes_18
Microtubule Cytoskeleton (GO:0015630)	0.917809	1	7	85	LRPPRC, KLHL22, CLASP2, ANKFN1, CDC42EP4, CCDC66, GAPDH	down	astrocytes_05
Early Endosome (GO:0005769)	0.917897	1	13	133	RUFY1, APP, LRP6, MVB12B, AP3B2, VPS8, SNX7, ZFYVE28, KIF16B, SLC9A9, WASHC2C, DNAJC13, WASHC5	down	ex_22
cullin-RING Ubiquitin Ligase Complex (GO:0031461)	0.918425	1	8	53	KLHL22, TRPC4AP, FBXL20, USP47, FBXL2, FBXO25, FBXO42, KLHDC10	down	in_10
Lytic Vacuole (GO:0000323)	0.918484	1	4	79	DEPDC5, WDR45B, ANKRD27, SYT7	down	ex_09
Focal Adhesion (GO:0005925)	0.918518	1	9	137	SYNPO2, DCAF6, CORO1C, NELL1, TNFSF13B, RPS29, EFNB2, PALLD, ADD1	up	ex_02
Glutamatergic Synapse (GO:0098978)	0.918618	1	1	41	RHOA	down	ex_24
Bounding Membrane Of Organelle (GO:0098588)	0.918726	1	7	208	SNX2, TAB2, ADCY3, AP1G1, VPS35, UGCG, ATP6V0C	up	in_15
Aggresome (GO:0016235)	0.918733	1	2	13	CABIN1, PRKN	down	ex_11
Phagocytic Vesicle Membrane (GO:0030670)	0.918733	1	2	13	PIKFYVE, PIK3R4	down	ex_11
Voltage-Gated Calcium Channel Complex (GO:0005891)	0.918891	1	4	18	CATSPER2, CACNA1B, CACNA1E, CACNG8	down	ex_02
Basolateral Plasma Membrane (GO:0016323)	0.919103	1	1	42	ATP2B1	up	in_08
Clathrin-Coated Vesicle (GO:0030136)	0.919142	1	4	30	SNAP91, SNX9, GOPC, AP2A2	down	in_10
Mitochondrial Outer Membrane (GO:0005741)	0.919465	1	4	56	RAF1, BCL2L1, AGPAT4, SLC8A3	down	ex_21
Lytic Vacuole (GO:0000323)	0.919469	1	3	67	TIAL1, ARSB, RAB7A	down	in_26
Golgi Membrane (GO:0000139)	0.919523	1	8	167	OPTN, VAMP4, ARF1, PLEKHA3, SYT4, COPB2, FUT8, GOSR1	up	ex_23
Filopodium (GO:0030175)	0.919807	1	3	18	ANTXR1, UNC5C, PALM	down	ex_11
Polysomal Ribosome (GO:0042788)	0.919807	1	3	18	LARP4B, RPL31, LARP1	down	ex_11
Extracellular Membrane-Bounded Organelle (GO:0065010)	0.920728	1	3	23	SLC12A2, VCL, SPTAN1	down	ex_06
Axonal Growth Cone (GO:0044295)	0.921102	1	2	7	COBL, KIF5C	up	oligodendrocytes_00
Glial Cell Projection (GO:0097386)	0.921102	1	2	7	KCNJ10, MAPT	up	oligodendrocytes_00
Endoplasmic Reticulum Tubular Network (GO:0071782)	0.921102	1	2	7	KPNB1, RAB3GAP1	up	oligodendrocytes_00
Ribosome (GO:0005840)	0.921191	1	2	33	RPS27, LARP1	down	ex_21
Intracellular Non-Membrane-Bounded Organelle (GO:0043232)	0.922253	1	100	395	EXOSC10, MARS1, BAZ1B, BAZ2A, CTCF, ATXN1, MBD5, WRN, RABGEF1, FBXO11, PKP4, ROCK1, MED27, MOB2, BICD1, CAPZB, CEP295, PPM1E, SPG11, SMARCA4, EPB41, N4BP1, PLA2G4C, IQSEC1, ANK1, PTK2, INTS7, MTCL1, NPM2, FHOD3, WDFY1, WDFY3, RAB40C, TAF1D, SLC30A9, NUP153, CASK, DDX50, LRRFIP1, UTP23, PDS5A, CAMTA1, COX10, SHROOM3, ETV6, LDAH, CHD3, TAF15, TAF1, KATNBL1, SHLD2, LDB2, TRA2A, UPF3B, UPF3A, ADARB1, CSPP1, KIAA0319L, ZEB2, PRKRIP1, ZNF346, SMG6, SETD2, LARP4B, ILF3, MAD1L1, EIF4G3, ABL1, CDC42BPB, AOPEP, FAAH2, ZNF506, GABRG3, NIN, AKAP9, PUM3, SRPK2, STAG1, ZZZ3, MACF1, SKP2, NFX1, ATR, NMD3, SH3PXD2A, PARP1, XPO1, EPB41L4B, XPO6, SELENOO, KIF16B, BRWD1, MPHOSPH8, ZCCHC8, CDYL, DIAPH2, USP36, NVL, RPAP2, RBM4	down	ex_11
Voltage-Gated Calcium Channel Complex (GO:0005891)	0.922534	1	3	16	CACNB2, SCN2A, CACNA1E	up	OPC_07
Microtubule (GO:0005874)	0.92277	1	2	47	DNM2, DNM3	down	endothelial_25
Early Endosome (GO:0005769)	0.922879	1	2	105	WASHC4, LMTK2	up	in_20
Proton-Transporting V-type ATPase, V1 Domain (GO:0033180)	0.922939	1	1	6	ATP6V1E1	down	ex_02
Cytoskeleton Of Presynaptic Active Zone (GO:0048788)	0.922939	1	1	6	RIMS1	down	ex_02
Golgi Membrane (GO:0000139)	0.922969	1	19	167	ST3GAL2, STX6, RNF175, VPS45, AP1G1, ARRB1, SLC35A3, MMD2, MAPK8IP3, HS6ST2, ST6GAL2, GOLGB1, LDLRAD4, GALNT14, ATP2C2, WSCD2, DNM2, AGPAT3, GALNT9	down	ex_23
Late Endosome (GO:0005770)	0.923223	1	2	45	VTI1A, SLC11A1	up	microglia_13
Ficolin-1-Rich Granule (GO:0101002)	0.923413	1	2	50	ARSB, AP2A2	down	in_26
Lytic Vacuole (GO:0000323)	0.923624	1	18	66	RFFL, ARSB, ABCA5, MYO5A, GRIN2B, ELAPOR1, DEPDC5, RAB7A, SNX6, RPTOR, USP4, KLHL22, MFHAS1, SYT7, ABCB9, RB1CC1, FLCN, SCARB1	down	ex_02
Bounding Membrane Of Organelle (GO:0098588)	0.92365	1	11	173	VTI1A, PI4KA, CTSC, SORT1, SLC30A7, MAN1C1, COG5, RHOQ, COPA, HS2ST1, CHSY1	up	microglia_13
Nuclear Membrane (GO:0031965)	0.923655	1	2	71	PAK1, OSBPL3	up	in_08
Nuclear Inclusion Body (GO:0042405)	0.923734	1	1	10	NUP98	down	ex_06
Chromosome (GO:0005694)	0.923998	1	4	51	CDYL, SPIDR, PBRM1, HDAC8	down	ex_22
Sarcolemma (GO:0042383)	0.924144	1	1	16	PDE9A	down	ex_23
Endoplasmic Reticulum Membrane (GO:0005789)	0.92428	1	24	254	PIGL, ELOVL6, ATL2, JPH3, JPH4, CERS4, CERS5, THADA, PPM1L, HM13, EXT1, EXT2, MIA2, CDKAL1, GRIN1, AGPAT4, LMBRD1, RB1CC1, MSMO1, SLC8A3, CNIH3, VKORC1L1, LMF1, B3GAT1	down	ex_21
Asymmetric Synapse (GO:0032279)	0.924303	1	13	35	CPEB4, MTMR2, CTNND2, LRP4, SYNDIG1, GRIA2, SRGAP3, NTRK2, SRCIN1, SYT11, GPHN, ADD3, ADD1	up	oligodendrocytes_00
SCF Ubiquitin Ligase Complex (GO:0019005)	0.924422	1	2	30	FBXO3, FBXL3	up	ex_01
Clathrin-Coated Endocytic Vesicle Membrane (GO:0030669)	0.92467	1	2	17	GNAO1, AP2A2	down	ex_06
Tertiary Granule Membrane (GO:0070821)	0.924675	1	1	18	SIRPA	down	ex_22
Intracellular Organelle Lumen (GO:0070013)	0.924697	1	19	207	SPARCL1, PSMD7, PDGFC, ATG7, MMP16, BDH1, ME3, CTSB, PCSK5, ACADM, COL5A2, GPC5, VCL, NARF, MBTPS1, NMNAT3, PPIL2, METTL15, INSR	down	ex_21
Calcium Channel Complex (GO:0034704)	0.925049	1	3	17	CACNA2D1, CACNB2, CACNA1C	up	astrocytes_05
GBAF Complex (GO:0140288)	0.925224	1	1	4	BICRAL	up	oligodendrocytes_00
Cytoplasmic Vesicle Lumen (GO:0060205)	0.925801	1	3	41	AGL, ROCK1, ATG7	down	ex_22
SCF Ubiquitin Ligase Complex (GO:0019005)	0.925915	1	1	16	FBXL17	up	astrocytes_18
Cytoplasmic Side Of Plasma Membrane (GO:0009898)	0.925915	1	3	38	AP2S1, CACNB4, AP2M1	up	ex_06
Late Endosome Membrane (GO:0031902)	0.926521	1	2	28	ANXA6, TMEM30A	up	ex_06
Early Endosome (GO:0005769)	0.926934	1	3	92	SYNDIG1, KIF16B, TMEM108	down	in_27
Cytoplasmic Vesicle Membrane (GO:0030659)	0.926945	1	5	141	RIPK1, AP1M1, VPS4B, RHOA, AP2A2	down	ex_24
Nuclear Chromosome (GO:0000228)	0.927182	1	1	26	SUDS3	up	ex_02
Cell-Cell Junction (GO:0005911)	0.927347	1	7	97	PTPRK, CTNNA3, CDH7, CDH10, ACTG1, LIN7C, NECTIN3	up	ex_11
Late Endosome Membrane (GO:0031902)	0.928715	1	2	18	PIKFYVE, SCARB2	down	in_10
Lytic Vacuole (GO:0000323)	0.929022	1	4	57	MYO5A, KLHL22, RPS6KC1, SCARB1	down	in_20
Endocytic Vesicle Membrane (GO:0030666)	0.929068	1	1	33	CAMK2G	down	astrocytes_18
trans-Golgi Network (GO:0005802)	0.92955	1	3	98	NSG2, ARL5A, CLVS2	up	in_08
Cytoplasmic Vesicle Lumen (GO:0060205)	0.929748	1	5	26	HUWE1, PDXK, PSMD14, CAB39, CAND1	up	astrocytes_05
Secretory Granule Lumen (GO:0034774)	0.929862	1	7	81	NHLRC2, APP, ATG7, AGL, ROCK1, DPP7, CEP290	down	ex_22
Vesicle (GO:0031982)	0.930019	1	5	63	MVB12B, GIGYF2, SPTAN1, SNAP25, MYO1D	down	in_15
Excitatory Synapse (GO:0060076)	0.93021	1	1	7	NETO1	up	OPC_07
Axon (GO:0030424)	0.930367	1	4	56	VIM, EPHA4, APP, TMEM108	down	astrocytes_05
Phagocytic Vesicle (GO:0045335)	0.930742	1	5	28	PDIA3, SYT7, PIKFYVE, PIK3R4, MTOR	down	ex_11
Chromosome (GO:0005694)	0.930867	1	1	45	MSH4	up	ex_17
Adherens Junction (GO:0005912)	0.931636	1	11	48	KLHL24, CTNND1, CDH2, FRMD4B, FRMD5, DLG1, CDH11, SHROOM4, SNAP23, NECTIN3, ADD1	up	OPC_07
Dendrite (GO:0030425)	0.931766	1	10	120	RUFY3, EPHA3, INSR, GRIN1, KNDC1, ATCAY, MARK4, SRCIN1, EPHB2, SPG11	down	in_20
Euchromatin (GO:0000791)	0.931793	1	2	12	PSIP1, EXOSC10	up	OPC_07
Late Endosome Membrane (GO:0031902)	0.931909	1	5	30	ANXA6, BAIAP3, PLD3, RAB27B, NSG2	down	ex_01
Cytoplasmic Stress Granule (GO:0010494)	0.932316	1	1	44	TRIM25	down	ex_24
Polymeric Cytoskeletal Fiber (GO:0099513)	0.932356	1	2	55	SPTBN4, TPM1	down	astrocytes_18
Cytoskeleton (GO:0005856)	0.932567	1	8	208	EPB41L1, PKN2, GTF2F2, WASF2, CALD1, KIF3B, IFT43, SHLD2	down	ex_24
Nuclear Lumen (GO:0031981)	0.933017	1	29	242	SETX, RABGEF1, MED27, IQSEC1, NPM1, NUP153, SPIDR, TENT4B, CHD1, TAF1, KATNBL1, RPL18, ARL14EP, KIAA0319L, ZEB2, SMG6, CDC14B, RPL13A, AOPEP, GABRG3, HDAC8, INSR, PUM3, SPATS2L, RPS14, NMD3, MLIP, CKAP5, RPAP2	down	ex_17
Cilium (GO:0005929)	0.933278	1	5	88	BBIP1, MOSMO, TTLL7, DNAH7, CBL	up	ex_02
Early Endosome (GO:0005769)	0.933657	1	24	135	ANKFY1, RUFY1, MVB12B, SYNDIG1, APBB2, AP3B1, MON2, AP3D1, ZFYVE28, DNER, RABGEF1, USP8, ANKRD27, STX8, KIF16B, SLC9A9, STX6, ATP9A, OSBPL6, ABCB9, NELL1, DOP1B, DYSF, EPHB1	down	ex_06
Cytoplasmic Vesicle Lumen (GO:0060205)	0.933814	1	1	30	PDXK	down	endothelial_25
Clathrin-Coated Endocytic Vesicle (GO:0045334)	0.934031	1	3	24	GNAO1, CEMIP, AP2A2	down	ex_06
Cilium (GO:0005929)	0.934106	1	2	74	BBS9, DNAI1	up	in_08
Ficolin-1-Rich Granule (GO:0101002)	0.934345	1	3	43	LAMP2, VPS35L, NFASC	down	in_15
Nucleus (GO:0005634)	0.934398	1	46	907	GPBP1, FBXO25, TRIM33, FBXW11, PCGF5, MTA3, WDR26, BTG1, MBNL2, BCL2, UBR5, IFRD1, SVIL, CGGBP1, FHIT, PCBP3, CHD2, CPEB3, RPL13, RBBP6, MTUS1, HDLBP, ARID5B, BAZ2B, FEM1B, OTUD7A, EYA1, TIMP3, JARID2, RNMT, CDC14B, MAGI2, VGLL4, SORBS1, TRAPPC12, MEF2A, QKI, HSP90AB1, IDE, PARN, BACH2, RPS7, RAD51B, ERBIN, TDRD3, PDZD2	up	in_28
Azurophil Granule (GO:0042582)	0.934569	1	9	49	ARSB, DNAJC13, PSEN1, ANXA11, GLB1, GDI2, PYGB, FAF2, HEXB	down	ex_01
Mitochondrial Membrane (GO:0031966)	0.934579	1	8	224	MPC1, MFF, PDE2A, ACAD11, MRPS27, ATP5F1A, COQ4, AGPAT4	down	ex_19
Azurophil Granule (GO:0042582)	0.934768	1	3	47	ATP11B, PSEN1, ANXA11	down	ex_21
Neuromuscular Junction (GO:0031594)	0.934784	1	1	19	SERPINE2	up	ex_01
Axon (GO:0030424)	0.93516	1	1	44	CNTN4	up	in_28
Tertiary Granule Membrane (GO:0070821)	0.935454	1	1	17	ATP11A	down	ex_23
Ficolin-1-Rich Granule (GO:0101002)	0.935643	1	4	44	PTPRN2, CDK13, ARSB, AP2A2	down	in_12
Endoplasmic Reticulum Membrane (GO:0005789)	0.936172	1	20	166	GRIN2A, PIGL, JPH3, CERS4, THADA, GRIN1, SREBF2, GALNT1, GNAO1, AGPAT3, RB1CC1, MTDH, ERP44, XXYLT1, CNIH3, RNF175, COPG2, RYR3, ZDHHC20, B3GAT1	down	in_12
Intracellular Organelle Lumen (GO:0070013)	0.936267	1	21	207	PDGFC, ATG7, ERO1B, FOXO3, COL26A1, GPC5, FBN1, SOD1, OGDH, AGL, CDH2, METTL15, UGGT2, P3H2, APP, INSR, ALDH7A1, PDE2A, AUH, COL6A1, PDSS2	down	ex_22
Cytoplasmic Vesicle Membrane (GO:0030659)	0.936524	1	14	131	PI4KA, OCA2, SPIRE2, VPS45, CACNG8, AP1G1, ARRB1, CACNG3, ANTXR1, SNX1, SGSM1, TSG101, TMEM108, DNM2	down	ex_23
Spindle (GO:0005819)	0.936676	1	2	56	CALM1, ANKFN1	down	astrocytes_18
Microbody Membrane (GO:0031903)	0.936769	1	3	19	PEX14, ABCD3, HMGCR	down	ex_11
Protein Serine/Threonine Phosphatase Complex (GO:0008287)	0.936769	1	3	19	PPP2R5C, PPP4R3A, PPP2R2C	down	ex_11
Cytoskeleton (GO:0005856)	0.936798	1	8	161	SYNPO2, TPM1, ABL1, MAP7, SPTBN1, CASK, SHROOM3, PARVA	down	astrocytes_18
Spindle (GO:0005819)	0.936944	1	4	54	CSPP1, TFDP2, MAD1L1, CDC14B	down	in_15
Focal Adhesion (GO:0005925)	0.937248	1	9	103	PACSIN2, JAK2, NELL1, NFASC, EVL, ACTN1, PTK2, AKAP12, DNM2	down	in_15
GABA-ergic Synapse (GO:0098982)	0.937286	1	1	10	PTPRO	down	in_08
Late Endosome (GO:0005770)	0.937354	1	3	46	UVRAG, IGF2R, PLD3	down	astrocytes_05
Phagocytic Vesicle Membrane (GO:0030670)	0.93759	1	2	11	ATG12, RAB7A	down	ex_02
Lytic Vacuole Membrane (GO:0098852)	0.937852	1	10	99	NPRL3, GPLD1, WDR59, TMEM150C, ATP11A, OCA2, DNAJC5, FLCN, AP1G1, ARRB1	down	ex_23
Secretory Granule Lumen (GO:0034774)	0.937911	1	17	64	NHLRC2, CYFIP1, PDXK, ARSB, ATG7, GPI, ERP44, GDI2, PYGB, FAF2, OLA1, TMSB4X, SPTAN1, EEF1A1, ROCK1, HSP90AA1, PKM	down	ex_02
U2-type Precatalytic Spliceosome (GO:0071005)	0.937998	1	2	14	SRRM2, CWC27	down	ex_11
Mitochondrial Outer Membrane (GO:0005741)	0.938199	1	2	35	VPS13A, SPART	down	in_20
Late Endosome (GO:0005770)	0.9382	1	7	74	VPS13C, ELAPOR1, ANKRD27, STX8, TSG101, PXK, TPT1	down	ex_23
Microtubule (GO:0005874)	0.938486	1	14	85	DYNC2H1, EML1, KIF16B, TBCD, KCNAB2, MACF1, DNM2, MAPT, MAP6, CCDC57, SEPTIN9, CLIP1, SARM1, CCDC66	down	ex_06
cullin-RING Ubiquitin Ligase Complex (GO:0031461)	0.938851	1	7	73	FBXW4, FBXW8, KLHDC1, KLHL22, KLHL20, PRKN, FBXO32	down	ex_17
Ficolin-1-Rich Granule (GO:0101002)	0.939064	1	10	64	PTPRN2, CDK13, ARSB, VCL, ATG7, HSPA8, VPS35L, UBR4, NFASC, AP2A2	down	ex_06
Cytoplasmic Vesicle Membrane (GO:0030659)	0.939348	1	3	151	OCA2, CLU, ITPR2	up	ex_09
Endosome Membrane (GO:0010008)	0.939486	1	13	138	RUFY1, LRP6, ANTXR1, MVB12B, RAB11FIP3, INSR, ZFYVE28, SLC9A9, WASHC2C, DNAJC13, WASHC5, CLEC16A, ECE1	down	ex_22
Late Endosome (GO:0005770)	0.93968	1	5	53	ABCA5, RAB27B, RAP1A, SNX14, CLEC16A	down	in_12
Cilium (GO:0005929)	0.93968	1	5	53	DYNC2H1, WDPCP, AHI1, CCDC66, PKD1L1	down	in_12
Exocytic Vesicle Membrane (GO:0099501)	0.940219	1	1	20	SYP	down	in_15
Ficolin-1-Rich Granule (GO:0101002)	0.940426	1	5	38	PTPRN2, MAPK14, SIRPA, CAB39, AP2A2	down	in_10
Golgi Membrane (GO:0000139)	0.940614	1	7	100	NOTCH2, MMD2, ARFIP1, FKTN, B3GAT2, GALNT11, GOSR1	down	OPC_07
Membrane Raft (GO:0045121)	0.940799	1	4	48	CHRNA7, CARD11, MFAP3, FYN	down	ex_23
Intracellular Non-Membrane-Bounded Organelle (GO:0043232)	0.940883	1	5	335	SCAF11, SUB1, FMR1, ORC4, WASF1	up	in_26
Endoplasmic Reticulum Membrane (GO:0005789)	0.940967	1	26	222	VTI1A, ATP6AP2, VPS13C, PIGL, PIGN, PLA2G4C, EXT1, LPGAT1, ESYT2, SPTLC1, SREBF2, GALNT1, GNAO1, LMBRD1, TMEM41B, GRAMD1B, CNIH3, LCLAT1, RAB10, LMF1, NCEH1, COPG2, SCD5, SPPL3, RHBDD1, SGPP2	down	ex_17
Polymeric Cytoskeletal Fiber (GO:0099513)	0.94103	1	5	90	GAS2, KIF13B, KIF5A, DIAPH1, PALLD	up	ex_02
Polymeric Cytoskeletal Fiber (GO:0099513)	0.941133	1	3	100	MAP4, KIF5B, KIF3B	down	ex_24
Secretory Granule Membrane (GO:0030667)	0.94123	1	16	76	PTPRN2, ABCA3, VPS13B, RAB27B, PTPRJ, AP2A2, ICA1, ATP11A, MANBA, SIRPA, HGSNAT, VPS35L, NFASC, RAB10, SRI, SGCG	down	ex_11
Nuclear Chromosome (GO:0000228)	0.941727	1	1	24	BLM	down	OPC_07
Nucleus (GO:0005634)	0.941895	1	50	975	EGLN1, SKI, PRICKLE1, ZNF91, ERCC8, GTF2IRD1, PRKCB, NFIC, SMG6, RBMX, CLNS1A, PPARGC1B, TFCP2, CCNT2, CELF4, ARNT, SBNO1, PER3, WASL, YLPM1, QRICH1, CHD8, NF1, FAF1, BAZ2B, FTO, HERC2, HNRNPC, TFDP2, RNPC3, SORBS1, XPO1, LMO7, KDM1A, SNAPC3, PTPN2, ARRB1, CALM3, BABAM2, EP300, U2SURP, KATNBL1, SF3B1, TSPYL2, DUSP10, NMD3, CUX1, DTWD1, USP34, EHMT1	down	in_27
trans-Golgi Network (GO:0005802)	0.942077	1	7	85	CALN1, GOLGA4, ECPAS, AP4S1, MARCHF1, ATP9B, DOP1A	down	in_15
Asymmetric Synapse (GO:0032279)	0.942085	1	2	75	SHISA9, RPS18	down	ex_24
Lipid Droplet (GO:0005811)	0.94209	1	2	17	FAAH2, LDAH	down	in_08
Bounding Membrane Of Organelle (GO:0098588)	0.942241	1	5	207	GRIA2, CALR, CHPT1, ARFIP1, MAN2A1	up	endothelial_25
Glutamatergic Synapse (GO:0098978)	0.942413	1	4	50	ACTB, RAB11A, PIN1, RAC1	up	ex_06
Cytoplasmic Stress Granule (GO:0010494)	0.94277	1	2	33	GIGYF2, LARP1	down	in_15
Bounding Membrane Of Organelle (GO:0098588)	0.942862	1	24	282	GABARAPL2, VAMP2, ATF6, RPS27A, GRIA2, AP2M1, SEC22B, ACER3, SNX3, WASL, AP2A1, RAC1, SYT4, GALNT2, KRAS, GCNT1, RAB30, ITM2B, UGCG, SVIP, ATP6V0C, MAN2A2, UBB, B4GALT5	up	ex_11
Clathrin-Coated Endocytic Vesicle (GO:0045334)	0.943518	1	1	20	CEMIP	down	ex_22
Spliceosomal snRNP Complex (GO:0097525)	0.943518	1	1	20	HNRNPC	down	ex_22
Apical Junction Complex (GO:0043296)	0.943572	1	5	27	MICALL2, CLDN12, CGNL1, TJP1, VAPA	up	astrocytes_05
Actin Cytoskeleton (GO:0015629)	0.944027	1	3	92	HNRNPC, DYNLL1, ACTG1	up	in_12
Nucleus (GO:0005634)	0.944553	1	44	907	SYNPO2, ZC4H2, GAPDH, PTEN, SMC6, WDR33, NFIB, HDAC4, EMP2, RBX1, FOXP2, FOXP1, KPNA5, CELF2, MDN1, CECR2, PDGFRB, PSIP1, CHD4, TAF1, RPL17, ZFC3H1, ARID4A, NR2F1, CEP290, ACTB, PABPC1, HP1BP3, NR3C2, HNRNPM, XPC, ZEB1, FTH1, UGP2, EIF1, EZH1, SFMBT2, CALM1, NPLOC4, TESC, TRAK1, CUX1, SMAD4, STK4	down	in_28
Coated Vesicle (GO:0030135)	0.944772	1	3	26	SNAP91, ERGIC1, SNX9	down	in_10
Vesicle Membrane (GO:0012506)	0.94483	1	4	29	SNX9, SGSM1, RAB10, APPBP2	down	in_08
Golgi Membrane (GO:0000139)	0.945068	1	12	157	GABARAPL2, ATF6, GCNT1, RAB30, SEC22B, ACER3, UGCG, SYT4, MAN2A2, GALNT2, KRAS, B4GALT5	up	ex_11
Basolateral Plasma Membrane (GO:0016323)	0.945298	1	1	39	ATP1B3	up	ex_23
Early Endosome Membrane (GO:0031901)	0.94546	1	2	29	ATP13A3, SNX3	up	astrocytes_18
Cytoplasmic Vesicle Membrane (GO:0030659)	0.945462	1	30	133	MVB12B, WLS, ABCA3, PIP5K1C, PI4KA, ACAP2, GGA2, SPIRE1, GRIA1, RHOBTB2, RAB10, VPS41, CACNG8, SGCG, ARRB1, CACNG2, PTPRN2, ANTXR1, INSR, ZDHHC13, AP3D1, SGSM1, AP2A2, ICA1, TMEM108, DNM2, PIKFYVE, GNAO1, PKD1, CAMK2A	down	ex_11
Endocytic Vesicle (GO:0030139)	0.946785	1	6	67	RAB11FIP3, MTSS1, RABGEF1, DNM2, CACNG8, CACNG3	down	ex_23
Postsynaptic Density (GO:0014069)	0.946823	1	10	48	CPEB4, KCND3, DLG5, CACNA1C, GRIA4, DNAJC6, PDLIM5, ATP2B2, ZDHHC2, ADD1	up	astrocytes_05
Calcium Channel Complex (GO:0034704)	0.946961	1	6	27	MCU, TRPC5, MICU1, CACNA1B, CACNA1E, CACNG8	down	ex_02
Ficolin-1-Rich Granule Lumen (GO:1904813)	0.947014	1	1	31	HUWE1	up	microglia_13
Ficolin-1-Rich Granule (GO:0101002)	0.94703	1	5	65	PTPRN2, AGL, SIRPA, ATG7, NFASC	down	ex_22
Nuclear Lumen (GO:0031981)	0.947071	1	27	262	CENPP, ERGIC2, STAT1, TOP1, NOVA1, CCNY, GNAI1, EEF1A1, PPID, SRP19, DDX5, RPP38, HNRNPU, MXI1, NAA50, PHF6, VRK1, MORF4L2, FMR1, ORC4, CEMIP2, TXK, PDK3, FXR1, MTX2, LIN28B, TBCA	up	ex_01
Polymeric Cytoskeletal Fiber (GO:0099513)	0.947143	1	2	69	GAS2, TPM3	up	in_10
Lysosomal Membrane (GO:0005765)	0.947266	1	4	86	OCLN, AP2B1, ATP8A1, SCARB2	down	endothelial_25
Vacuolar Membrane (GO:0005774)	0.948092	1	1	12	SLC36A4	down	in_10
Early Endosome (GO:0005769)	0.949363	1	8	84	LNPEP, LRP1, RAPGEF1, SNX3, SORT1, F3, ATP13A3, AP1G1	up	astrocytes_18
Protein Serine/Threonine Phosphatase Complex (GO:0008287)	0.950122	1	2	13	PPP2R5C, PPP4R2	up	OPC_07
Extracellular Membrane-Bounded Organelle (GO:0065010)	0.950122	1	2	13	SLC11A2, PDCD6IP	up	OPC_07
Cytoskeleton (GO:0005856)	0.950254	1	3	165	ABLIM1, AKAP9, ARHGAP21	up	in_27
Nucleolus (GO:0005730)	0.950254	1	3	165	DDX5, TAF15, SETD7	up	in_27
Late Endosome (GO:0005770)	0.950274	1	2	78	CHMP3, RUBCN	down	ex_24
Spindle Microtubule (GO:0005876)	0.950359	1	3	20	FAM161A, CEP295, CCDC57	down	ex_11
Calcium Channel Complex (GO:0034704)	0.950716	1	4	22	CACNB2, MICU3, SCN2A, CACNA1E	up	OPC_07
Nucleolus (GO:0005730)	0.950841	1	26	255	CENPP, ERGIC2, STAT1, TOP1, NOVA1, CCNY, GNAI1, EEF1A1, PPID, SRP19, DDX5, RPP38, MXI1, NAA50, PHF6, VRK1, MORF4L2, FMR1, ORC4, CEMIP2, TXK, PDK3, FXR1, MTX2, LIN28B, TBCA	up	ex_01
Microtubule (GO:0005874)	0.950931	1	14	69	DYNC2H1, EML4, KIF16B, FAM161A, TBCD, MACF1, CAMSAP1, DNM2, MAPT, MAP6, CCDC57, SEPTIN9, SARM1, TOGARAM1	down	ex_11
Ficolin-1-Rich Granule Lumen (GO:1904813)	0.951039	1	2	28	CDK13, ARSB	down	in_12
Voltage-Gated Calcium Channel Complex (GO:0005891)	0.9511	1	1	21	CACNA1A	up	ex_01
Plasma Membrane Raft (GO:0044853)	0.9511	1	1	21	PRKAR1A	up	ex_01
Lytic Vacuole Membrane (GO:0098852)	0.95111	1	4	60	LYN, CYBRD1, GNAO1, LRRC8A	down	astrocytes_05
Postsynaptic Density (GO:0014069)	0.951368	1	14	39	CPEB4, MTMR2, CTNND2, LRP4, SYNDIG1, GRIA2, SRGAP3, NTRK2, SRCIN1, GRID2, SYT11, GPHN, ADD3, ADD1	up	oligodendrocytes_00
Lytic Vacuole Membrane (GO:0098852)	0.951392	1	1	70	ARL8B	up	endothelial_25
Endocytic Vesicle Membrane (GO:0030666)	0.951417	1	1	53	DNM2	down	ex_19
Lysosome (GO:0005764)	0.951949	1	40	140	ANKFY1, WDR59, ABCA5, GPR137C, GRIN2B, ELAPOR1, PLEKHM2, AP1M1, SLC39A14, HEXA, USP4, ATP11A, MFHAS1, HSP90AA1, DNAJC5, FNIP1, ARRB1, SPG11, ATP6V1E1, LRP1, RFFL, ARSB, MYO5A, DEPDC5, RAB7A, SNX6, RPTOR, KLHL22, GPC6, DNAJC13, SYT7, GNB1, PSEN1, HGSNAT, GNAO1, ABCB9, PLD3, RB1CC1, FLCN, SCARB1	down	ex_02
Ficolin-1-Rich Granule (GO:0101002)	0.951959	1	3	40	PRCP, GLB1, AP2A2	up	astrocytes_18
SCF Ubiquitin Ligase Complex (GO:0019005)	0.952406	1	3	24	FBXW4, USP47, FBXO32	down	in_08
Neuron Projection (GO:0043005)	0.952782	1	20	224	RUFY3, SLC6A1, RAPGEF2, ATCAY, SRCIN1, NFASC, EPHB2, SPG11, EPHA3, INSR, MYO5A, ANK1, TENM1, PTPRS, TENM3, GRIN1, KNDC1, MARK4, CAMK2A, GNA12	down	in_20
Cytoplasmic Stress Granule (GO:0010494)	0.953347	1	3	40	PUM1, LARP1B, RPTOR	down	ex_17
Autophagosome (GO:0005776)	0.953574	1	2	38	JMY, TBC1D14	down	ex_21
Golgi-associated Vesicle (GO:0005798)	0.953777	1	4	20	IGF2R, PI4KA, SPPL3, MAP6	down	ex_02
Platelet Alpha Granule (GO:0031091)	0.953777	1	4	20	NHLRC2, STXBP1, OLA1, TMSB4X	down	ex_02
Mitochondrial Matrix (GO:0005759)	0.953917	1	3	76	PDE2A, MTG1, PRORP	down	in_26
Actin-Based Cell Projection (GO:0098858)	0.953944	1	2	18	JAM3, DMD	down	in_08
Vesicle Membrane (GO:0012506)	0.953995	1	5	30	PIKFYVE, SGSM1, RAB10, SPIRE1, ARRB1	down	ex_11
Condensed Chromosome (GO:0000793)	0.954011	1	2	14	SHOC1, NSMCE2	up	astrocytes_05
Chromosome (GO:0005694)	0.954011	1	1	34	RAD21	down	endothelial_25
Filopodium (GO:0030175)	0.954082	1	4	27	SHTN1, RIPOR2, ANTXR1, PALM	down	ex_01
Cytoplasmic Stress Granule (GO:0010494)	0.954313	1	3	38	RBFOX1, HIPK2, RPTOR	down	in_12
Microtubule (GO:0005874)	0.955513	1	3	41	KIF3A, ARHGEF2, MAP1B	up	oligodendrocytes_04
Nuclear Lumen (GO:0031981)	0.955568	1	26	285	CTCF, PPM1E, SMARCA4, INTS4, IQSEC1, KLHL7, FAM193B, PBRM1, NARF, CAMTA1, ARFGEF1, RBM19, ETV6, SPIDR, TAF1, ADARB1, PRKDC, SETD7, MACROH2A1, ABL1, INSR, COG7, DIAPH2, USP36, RPAP2, NRIP1	down	ex_21
Mitochondrial Matrix (GO:0005759)	0.955817	1	20	76	ABAT, MTHFD1L, ACADSB, PDE2A, LYRM4, HIBADH, MCCC1, BDH1, LARS2, DGLUCY, RARS2, FOXO3, TRIT1, ACO2, TRMT61B, CA5B, ME2, ME3, DMGDH, PDSS2	down	ex_02
Ficolin-1-Rich Granule Lumen (GO:1904813)	0.955827	1	8	35	EEF1A1, CDK13, KCMF1, ARSB, ATG7, HSP90AA1, GPI, PKM	down	ex_02
Cilium (GO:0005929)	0.956257	1	6	93	DYNLL1, SEPTIN7, DYNLL2, ATP6V1D, LCA5, RAB14	up	ex_11
Lysosomal Membrane (GO:0005765)	0.956631	1	2	78	MANBA, ARRB1	down	in_27
Nuclear Lumen (GO:0031981)	0.956652	1	12	328	KLHL7, MRPS27, RPL13, TERF1, KAT6A, VPS51, ZNF506, INSR, ZZZ3, NFX1, RBL2, RBM4	down	ex_19
Extracellular Membrane-Bounded Organelle (GO:0065010)	0.956728	1	3	22	IFT172, GNB1, SPTAN1	down	ex_01
Coated Vesicle Membrane (GO:0030662)	0.956728	1	3	22	SEC16A, GNAO1, CNIH3	down	ex_01
Mitotic Spindle (GO:0072686)	0.956749	1	2	31	TBCK, NCOR1	up	oligodendrocytes_04
Lytic Vacuole Membrane (GO:0098852)	0.957146	1	17	104	ANKFY1, GPLD1, WDR59, AP3B1, DEPDC5, RAB7A, AP3D1, RPTOR, ATP11A, OCA2, HSPA8, GNAO1, ABCB9, FNIP1, MTOR, ARRB1, SPG11	down	ex_06
Cytoskeleton (GO:0005856)	0.957207	1	7	206	SNCA, ADAM17, NEFM, CLU, AKAP13, BASP1, FER	up	ex_17
Autophagosome (GO:0005776)	0.957221	1	6	35	ULK2, WDFY3, TBC1D14, VTI1A, TBC1D12, CALCOCO2	down	ex_11
Nuclear Lumen (GO:0031981)	0.957261	1	23	194	SETX, RABGEF1, PIK3CB, MDN1, SMARCA4, IQSEC1, TTC3, AKAP11, CAMTA1, SPIDR, PRKRIP1, KAT6A, GABRG3, SYNE1, HDAC8, NIN, INSR, SPATS2L, NFX1, ZFC3H1, BRWD1, MPHOSPH8, SNAPC3	down	in_12
Intracellular Non-Membrane-Bounded Organelle (GO:0043232)	0.957277	1	26	361	CENPP, ROCK2, PPM1B, NOVA1, TNFSF13B, CCNY, DDX5, BCKDHB, ADD3, ADD1, MXI1, NAA50, MYSM1, PHF6, VRK1, MORF4L2, CLU, CEMIP2, ACSL3, DCUN1D5, FXR1, MTX2, RAB3GAP1, ZCCHC7, TRAPPC13, DCX	up	ex_02
Lytic Vacuole Membrane (GO:0098852)	0.957587	1	2	62	TMEM150C, AP3D1	down	astrocytes_18
Secretory Granule Membrane (GO:0030667)	0.957828	1	4	90	PTPRJ, ICA1, NFASC, VAPA	down	ex_09
Organelle Outer Membrane (GO:0031968)	0.95835	1	7	47	PSEN1, PDE2A, NIPSNAP2, AGPAT4, MTCH2, AMBRA1, SLC8A3	down	in_08
Intracellular Organelle Lumen (GO:0070013)	0.958586	1	51	176	ATG7, LYRM4, MMP16, AP4S1, ADAM10, BDH1, LARS2, GOLM1, FOXO3, HSP90B1, HSP90AA1, COL26A1, ACO2, ME2, ME3, TSPAN14, DMGDH, ARSB, HIBADH, PCSK6, AP4E1, MIA3, DGLUCY, SPTAN1, EEF1A1, GPC6, FBN1, CDK13, CYFIP1, ABAT, GPI, ERP44, ADAMTSL1, PPIL2, RARS2, KCMF1, TRIT1, TRMT61B, PKM, UGGT2, P3H2, MTHFD1L, INSR, ACADSB, PDE2A, MCCC1, PDIA3, PDIA6, PDIA5, CA5B, PDSS2	down	ex_02
Membrane Raft (GO:0045121)	0.959918	1	9	39	STIM1, ADCY2, STX12, PSEN1, PRKAR2A, CXADR, ATP2B4, ADD2, FYN	down	ex_02
Ficolin-1-Rich Granule (GO:0101002)	0.960168	1	13	53	EEF1A1, CDK13, KCMF1, ARSB, SIRPA, ATG7, RHOA, HSP90AA1, GPI, VPS35L, PKM, NFASC, AP2A2	down	ex_02
Late Endosome (GO:0005770)	0.960439	1	1	51	ELAPOR1	down	in_27
Chromosome (GO:0005694)	0.960469	1	1	51	HNRNPU	up	ex_22
Protein Kinase Complex (GO:1902911)	0.960632	1	1	9	CAB39	up	astrocytes_05
Nuclear Lumen (GO:0031981)	0.960769	1	5	159	MDN1, TAF1, RPL17, XPC, ZFC3H1	down	in_28
Actin Cytoskeleton (GO:0015629)	0.960876	1	3	109	CALD1, WASF2, SHLD2	down	ex_24
Mitotic Spindle (GO:0072686)	0.9611	1	4	58	HNRNPU, CLASP2, NUDC, HDAC3	up	ex_01
Vacuolar Membrane (GO:0005774)	0.961183	1	3	21	WDFY3, WDR59, SLC36A4	down	ex_11
Mitochondrial Membrane (GO:0031966)	0.961307	1	15	144	VPS13C, MRPL33, L2HGDH, ATCAY, COA1, PLA2G4C, COX7C, ATP5PF, UQCC1, DAP3, NDUFV3, SLC30A9, MICU2, MICU1, CHCHD6	down	ex_17
Endoplasmic Reticulum Membrane (GO:0005789)	0.962794	1	11	210	CYB5R4, PIGL, PTPN1, CERS4, SLC8A3, RNF175, RAB18, LMF1, GDPD1, DPM1, MYRFL	down	in_26
Endoplasmic Reticulum Tubular Network (GO:0071782)	0.962949	1	2	17	REEP1, RAB10	down	ex_01
Specific Granule Membrane (GO:0035579)	0.963332	1	1	23	MMP24	down	ex_22
Filopodium (GO:0030175)	0.963456	1	2	19	ANTXR1, DMD	down	in_08
Mitochondrial Matrix (GO:0005759)	0.963714	1	8	99	ALDH7A1, OGDH, PDE2A, AUH, FOXO3, METTL15, SOD1, PDSS2	down	ex_22
Lysosome (GO:0005764)	0.963812	1	28	162	ANKFY1, GPLD1, WDR59, HEXA, ANKRD27, ATP11A, OCA2, FNIP1, MTOR, RAB12, ARRB1, SPG11, ARSB, PDE1C, AP3B1, DEPDC5, RAB7A, AP3D1, RPTOR, EPG5, KLHL22, GPC6, GPC5, SYT7, HSPA8, GNAO1, ABCB9, RB1CC1	down	ex_06
Peroxisome (GO:0005777)	0.964952	1	6	36	PEX14, LONP2, SYT7, ACOX3, ABCD3, HMGCR	down	ex_11
Nuclear Lumen (GO:0031981)	0.965178	1	28	279	MAPKBP1, ATXN1, MED27, GNL3L, MDN1, SPG11, IQSEC1, PBRM1, WASHC2C, TAF1B, NUP153, RCL1, SPIDR, TAF15, KATNBL1, KIAA0319L, SMG6, LARP4B, ABL1, HDAC8, INSR, RPS25, RPS11, NFX1, ATM, XPO1, DOCK4, USP36	down	ex_22
Vesicle (GO:0031982)	0.965213	1	17	84	CD2AP, MVB12B, GIGYF2, PRKCZ, MYO5C, ITSN1, ITSN2, AP3B2, GAK, SPTAN1, STX8, WDFY2, GNB1, CLEC16A, PIKFYVE, YWHAZ, MYO1D	down	ex_11
Nucleolus (GO:0005730)	0.965249	1	56	255	EXOSC10, MARS1, BAZ1B, KDM7A, BAZ2A, CTCF, ATXN1, TUT4, RABGEF1, FBXO11, ZNF655, MDM2, MDN1, SPG11, SCAF11, SMARCA4, N4BP1, IQSEC1, NPM2, TTC3, WDFY1, CASK, CAMTA1, ETV6, ADAR, TAF1, UPF3A, PARN, ZNF146, PRKDC, KIAA0319L, PRKRIP1, ZNF346, SMG6, LARP4B, KAT6A, MACROH2A1, ATP8B2, RNF169, ABL1, MAGI1, GABRG3, SPATS2L, GOLGA3, NFX1, ATM, NMD3, XPO1, XPO6, ZFC3H1, BRWD1, MPHOSPH8, USP36, NVL, RPAP2, RBM4	down	ex_01
Bounding Membrane Of Organelle (GO:0098588)	0.965575	1	8	205	VPS13B, MAP3K7, CORO1C, SLC36A1, SH3GL2, VAPA, VPS45, GALNT11	up	in_10
Adherens Junction (GO:0005912)	0.965712	1	2	52	CDH6, ADD1	up	ex_02
Sarcolemma (GO:0042383)	0.965957	1	2	15	PLEC, ITGB1	up	astrocytes_05
Actin Cytoskeleton (GO:0015629)	0.966209	1	4	121	TAGLN3, MYO6, DYNLL1, RAC1	up	ex_21
Cytoplasmic Vesicle Membrane (GO:0030659)	0.966305	1	4	89	VOPP1, PI4KA, RHOQ, SORT1	up	microglia_13
Postsynaptic Density Membrane (GO:0098839)	0.966434	1	3	19	DLG1, GRIK3, NETO1	up	OPC_07
Golgi Membrane (GO:0000139)	0.966726	1	3	171	RAB6B, IFT20, SH3GL2	up	ex_09
Endosome Membrane (GO:0010008)	0.966887	1	3	73	VTI1A, SLC11A1, SORT1	up	microglia_13
GABA-A Receptor Complex (GO:1902711)	0.967235	1	1	8	GABRB3	down	ex_02
Vesicle (GO:0031982)	0.967784	1	4	66	MYO5A, AP3B2, GAK, ECE1	down	in_20
Cell-Cell Contact Zone (GO:0044291)	0.967881	1	2	21	VCL, JAM3	down	ex_06
Mitochondrial Outer Membrane (GO:0005741)	0.96828	1	2	59	AMBRA1, BNIP3	down	ex_09
Coated Vesicle (GO:0030135)	0.968342	1	2	31	SNAP91, STX6	down	in_12
Nucleolus (GO:0005730)	0.968502	1	4	195	ZNF207, MACROD2, MAGI1, NRXN1	up	endothelial_25
Late Endosome Membrane (GO:0031902)	0.968511	1	3	26	SLC9A9, PLD3, SLC39A14	down	in_08
SCF Ubiquitin Ligase Complex (GO:0019005)	0.968858	1	1	20	FBXL4	down	in_12
Endocytic Vesicle Membrane (GO:0030666)	0.968939	1	3	44	DNM2, CACNG8, CACNG3	down	ex_23
Chromosome (GO:0005694)	0.968939	1	3	44	MACROH2A1, SPIDR, SETD2	down	ex_23
Microtubule Cytoskeleton (GO:0015630)	0.968975	1	5	144	TUBE1, MAP4, CCT3, MAP1B, TUBA1B	up	ex_21
Late Endosome Membrane (GO:0031902)	0.969138	1	3	28	SLC9A9, RAB7A, VTI1A	down	ex_06
Bounding Membrane Of Organelle (GO:0098588)	0.969272	1	33	291	PI4KA, STX6, SLC36A4, ARRB1, MMD2, ST6GAL2, LDLRAD4, SNX1, ATP2C2, CASK, TSG101, SHANK3, SHANK2, AGPAT3, GALNT9, ST3GAL2, WDR59, CNIH3, OCA2, RNF175, VPS45, CACNG8, AP1G1, CACNG3, SLC35A3, MAPK8IP3, HS6ST2, ANTXR1, GOLGB1, GALNT14, WSCD2, TMEM108, DNM2	down	ex_23
Chromosome (GO:0005694)	0.969294	1	1	61	RBL2	down	ex_19
Intercalated Disc (GO:0014704)	0.969357	1	2	13	CXADR, FGF13	down	ex_02
Secretory Granule Membrane (GO:0030667)	0.970165	1	7	82	LHFPL2, ATP11A, MANBA, MMP24, DNAJC5, VPS35L, NFASC	down	ex_23
Secretory Granule Lumen (GO:0034774)	0.970196	1	6	73	PDXK, HEXB, SPTAN1, ROCK1, CEP290, CAND1	down	ex_23
Cytosolic Large Ribosomal Subunit (GO:0022625)	0.970524	1	1	39	RPL31	down	ex_09
Late Endosome (GO:0005770)	0.970534	1	6	72	VTI1A, ABCA5, VPS13C, RAP1A, ANKRD27, PARM1	down	ex_17
Mitochondrial Envelope (GO:0005740)	0.970694	1	1	35	BNIP3	up	ex_02
Ficolin-1-Rich Granule Lumen (GO:1904813)	0.970694	1	1	35	PSMB7	up	ex_02
cullin-RING Ubiquitin Ligase Complex (GO:0031461)	0.971036	1	2	78	FBXW7, ZSWIM8	up	ex_21
Asymmetric Synapse (GO:0032279)	0.971095	1	8	43	CPEB4, KCND3, DLG5, CACNA1C, DNAJC6, PDLIM5, ZDHHC2, ADD1	up	astrocytes_05
Nucleolus (GO:0005730)	0.971172	1	11	320	KLHL7, MRPS27, RPL13, TERF1, KAT6A, VPS51, ZNF506, ZZZ3, NFX1, RBL2, RBM4	down	ex_19
Secretory Granule Lumen (GO:0034774)	0.971221	1	15	82	ACTN1, NHLRC2, CYFIP1, PDXK, ARSB, GPI, GDI2, PYGB, FAF2, HEXB, SPTAN1, ROCK1, NRG1, CEP290, GLB1	down	ex_01
Peroxisome (GO:0005777)	0.971356	1	5	41	SYT7, SCP2, ACAD11, ATM, DHRS7B	down	ex_06
Endosome Membrane (GO:0010008)	0.971402	1	4	141	RIPK1, AP2A2, SLC9A7, VPS4B	down	ex_24
Vesicle (GO:0031982)	0.971886	1	3	71	SLC12A2, ATP1A1, CORO1C	up	ex_02
Early Endosome (GO:0005769)	0.972477	1	3	119	LAPTM4B, NSG2, VPS35	up	in_08
Bounding Membrane Of Organelle (GO:0098588)	0.972482	1	19	208	VPS13B, VPS13A, SLC36A4, GALNT1, SHANK2, MAN1A2, MVB12B, PAM, FIG4, NOS1AP, CACNG3, GOLGB1, AP3D1, ZDHHC20, ZDHHC21, B3GAT1, MACO1, DNM2, CAMK2A	down	in_15
Azurophil Granule Lumen (GO:0035578)	0.972512	1	1	25	DPP7	down	ex_22
Actin Filament (GO:0005884)	0.972814	1	1	22	COBL	down	ex_17
Mitotic Spindle (GO:0072686)	0.972884	1	8	59	KLHL22, EML1, EML2, EPB41, HECW2, MAD1L1, PHLPP2, PKD2	down	ex_06
Asymmetric Synapse (GO:0032279)	0.973141	1	12	57	USP8, SHISA9, SLC1A1, LRP4, CDH2, INPP4A, NETO1, SRGAP3, DNAJC6, ADD3, ADD1, FYN	up	OPC_07
Intracellular Non-Membrane-Bounded Organelle (GO:0043232)	0.973266	1	5	264	ANKFN1, DDX5, TAF15, SETD7, AKAP9	up	in_27
Nuclear Lumen (GO:0031981)	0.973623	1	12	285	STAT1, MED27, PPID, DDX5, DDX24, WDR82, MORF4L2, RPS3, RPL7A, PUM3, PDK3, TERF2IP	up	ex_21
Chromosome (GO:0005694)	0.973766	1	2	47	NOL7, SMARCE1	up	ex_11
Nucleolus (GO:0005730)	0.973768	1	7	218	NOVA1, CCNY, MXI1, ELP3, ORC4, KRR1, MTX2	up	in_08
Cytoplasmic Vesicle Lumen (GO:0060205)	0.973808	1	6	40	CYFIP1, PDXK, ROCK1, BACE1, GPI, GDI2	down	ex_01
Specific Granule (GO:0042581)	0.974254	1	2	39	MMP24, CEP290	down	ex_22
Focal Adhesion (GO:0005925)	0.974489	1	34	156	CYFIP1, RPL31, PRKAR2A, PIP5K1A, PIP5K1C, PI4KA, LIMS1, RSU1, MPRIP, JAK2, CORO2B, FLNB, NUMB, BCAR3, SRCIN1, DST, NELL1, NFASC, RAB10, EVL, FHL2, PTK2, PTPRA, SORBS1, GIT2, PDIA3, CASK, DOCK7, DNM2, PLEC, YWHAZ, ADGRB1, GNA12, PTK2B	down	ex_11
Late Endosome Membrane (GO:0031902)	0.974565	1	5	26	RAB7A, PLD3, SLC39A14, NSG2, CDIP1	down	ex_02
Endocytic Vesicle (GO:0030139)	0.975212	1	9	48	LRP1, HEATR5A, CLTC, RAB11A, CTTN, STAM2, PICALM, GOLIM4, GRIA4	up	astrocytes_05
Cytosolic Large Ribosomal Subunit (GO:0022625)	0.975681	1	1	12	RPLP1	down	ex_01
Azurophil Granule (GO:0042582)	0.9757	1	3	46	MANBA, DNAJC5, HEXB	down	ex_23
Focal Adhesion (GO:0005925)	0.975795	1	12	119	AFAP1, PI4KA, PACSIN2, MPRIP, SRCIN1, EVL, TSPAN9, AKAP12, ARHGAP24, DOCK7, DNM2, GNA12	down	in_12
SCF Ubiquitin Ligase Complex (GO:0019005)	0.975802	1	4	30	PRKN, USP47, FBXO32, FBXL2	down	ex_01
Endoplasmic Reticulum Membrane (GO:0005789)	0.976102	1	52	228	VTI1A, GRIN2B, PIGL, EXTL3, JPH3, JPH4, CERS4, GRIA1, THADA, CERT1, MBOAT2, SRI, STX18, HM13, PLA2G4C, EXT1, EXT2, ESYT2, SPTLC1, CDKAL1, GRIN1, PCYT1A, SREBF2, GNAO1, AGPAT4, PLD3, RB1CC1, HMGCR, ANKLE2, GRAMD1B, FMN1, SLC8A3, TMEM38A, STIM1, CNIH3, LCLAT1, OSBPL6, ABHD12, RNF175, BCL2, RAB10, TYRO3, LMF1, COPG2, SCD5, SACM1L, RYR2, ZDHHC20, ALG13, PDIA5, ABCB9, PKD2	down	ex_11
Mitochondrial Outer Membrane (GO:0005741)	0.97644	1	6	45	PDE2A, NIPSNAP2, AGPAT4, MTCH2, AMBRA1, SLC8A3	down	in_08
Recycling Endosome (GO:0055037)	0.976678	1	2	63	ATP9A, COMMD1	down	ex_09
trans-Golgi Network Membrane (GO:0032588)	0.976712	1	6	38	VTI1A, CALN1, ATP9A, SLC30A6, GNAO1, VPS53	down	ex_11
Early Endosome (GO:0005769)	0.977044	1	3	78	APP, SORT1, PTPN1	up	microglia_13
Intracellular Non-Membrane-Bounded Organelle (GO:0043232)	0.977524	1	12	334	MSH4, SNAP25, NOVA1, CDC27, CCNY, DNAI1, MXI1, ELP3, ORC4, KRR1, MTX2, DCX	up	in_08
Microtubule Cytoskeleton (GO:0015630)	0.977945	1	25	152	DYNC2H1, MTUS2, EML1, MACF1, KLHL4, MAPT, MAP6, SEPTIN9, CLIP1, SARM1, TAOK1, LYST, SPTAN1, KLHL22, KIF16B, TBCD, KCNAB2, MAD1L1, MAEA, NAV1, DNM2, SEPTIN11, SPAST, DBT, CCDC66	down	ex_06
Nuclear Membrane (GO:0031965)	0.978009	1	12	83	NUP98, AHCTF1, DPY19L3, OSBPL6, TMEM120B, RAP1GAP2, CEMIP, SUN1, BCL2, TNKS, SPAST, RB1CC1	down	ex_06
Small-Subunit Processome (GO:0032040)	0.978061	1	2	19	EXOSC10, PRKDC	down	ex_01
Vacuolar Membrane (GO:0005774)	0.97854	1	3	25	ULK1, WDR59, SLC36A4	down	ex_01
Cul3-RING Ubiquitin Ligase Complex (GO:0031463)	0.978684	1	2	14	KLHL22, SPOP	down	ex_02
Organelle Inner Membrane (GO:0019866)	0.978696	1	7	150	SPG7, IMMP2L, COX6C, DPY19L3, CRLS1, SMAD3, COX16	down	ex_09
Postsynaptic Density (GO:0014069)	0.978726	1	14	66	USP8, SHISA9, LRP4, CDH2, DLG1, INPP4A, NETO1, SRGAP3, DNAJC6, GRIK3, ATP2B2, ADD3, ADD1, FYN	up	OPC_07
Small-Subunit Processome (GO:0032040)	0.979161	1	3	30	EXOSC10, NOP58, NOL10	down	ex_06
Plasma Membrane Raft (GO:0044853)	0.979173	1	1	24	CHRNA7	down	ex_23
Lipid Droplet (GO:0005811)	0.979173	1	1	24	VPS13C	down	ex_23
Lysosomal Membrane (GO:0005765)	0.979185	1	11	121	NPRL3, GPLD1, WDR59, TMEM150C, ATP11A, OCA2, MANBA, DNAJC5, FLCN, AP1G1, ARRB1	down	ex_23
Spindle Microtubule (GO:0005876)	0.979258	1	2	23	PAFAH1B1, CCDC57	down	ex_06
Mitochondrial Envelope (GO:0005740)	0.979453	1	8	48	SLC25A37, AFG1L, SLC30A9, PLA2G4C, MICU2, MICU1, ATCAY, ACADM	down	ex_11
Cilium (GO:0005929)	0.97949	1	7	96	MOSMO, HHIP, KIFAP3, CSNK1A1, SEPTIN7, TTC8, IFT57	up	ex_01
Golgi Membrane (GO:0000139)	0.979543	1	9	118	VPS13B, FIG4, GOLGB1, ZDHHC20, ZDHHC21, B3GAT1, GALNT1, DNM2, MAN1A2	down	in_15
cullin-RING Ubiquitin Ligase Complex (GO:0031461)	0.979552	1	11	78	FBXW4, KLHL22, KLHL20, TRPC4AP, PRKN, DCAF5, FBXL2, KLHDC10, FBXL17, ERCC8, FBH1	down	ex_06
Mitochondrial Matrix (GO:0005759)	0.979671	1	18	92	MTHFD1L, ACADSB, PDE2A, GLUD1, AUH, NUBPL, MCCC1, BDH1, LARS2, ACADM, DGLUCY, ALDH1L2, GOT2, THEM4, PCCA, TRMT61B, ME3, PDSS2	down	ex_11
Intracellular Organelle Lumen (GO:0070013)	0.979823	1	8	176	ARSB, SPTAN1, CHRDL1, MTG1, PRORP, UGGT2, UGGT1, PDE2A	down	in_26
Intracellular Non-Membrane-Bounded Organelle (GO:0043232)	0.980834	1	46	399	EXOSC10, VPS13C, BAZ1B, EPB41L1, MBD5, RABGEF1, ZNF207, ROCK1, PIK3CB, GTF3C1, CEP295, EPB41, N4BP1, IQSEC1, NAT10, NPM2, HEATR1, CASK, RCL1, TSG101, CAMTA1, UPF3A, SF3B3, BIN1, CDK5RAP2, PRKRIP1, ZNF346, SMG6, SETD2, KAT6A, MACROH2A1, ATP8B2, MAD1L1, AK5, MAGI1, GABRG3, AKAP9, SRPK2, NFX1, SH3PXD2A, HIP1, MPHOSPH8, ZC3H14, NVL, RPAP2, RBM4	down	ex_23
Clathrin-Coated Vesicle (GO:0030136)	0.981273	1	1	44	SNX9	down	ex_09
Chromosome (GO:0005694)	0.981606	1	3	50	PUM3, KAT7, TERF2IP	up	ex_06
Cytosolic Large Ribosomal Subunit (GO:0022625)	0.981631	1	1	31	RPL35A	down	ex_21
Neuron Projection (GO:0043005)	0.981657	1	30	133	CPEB2, RUFY3, CPEB4, CPEB3, STAU1, MICALL2, ANKS1A, SETX, IQGAP1, STAT1, KCNA2, WFS1, DYRK1A, BOC, GABRG1, COBL, SPG11, MAPK8IP3, MAPT, ARHGEF7, KIF13B, STRN3, CAPN2, DOCK7, BRINP3, MARK2, GSK3B, ALDH1A1, GNA12, DIP2B	up	astrocytes_05
Nuclear Membrane (GO:0031965)	0.982032	1	2	86	MYO6, BCL2	up	ex_21
Late Endosome Membrane (GO:0031902)	0.982163	1	1	28	SLC9A9	down	ex_22
Intercalated Disc (GO:0014704)	0.982166	1	1	13	DLG1	down	ex_01
Early Endosome (GO:0005769)	0.982229	1	4	134	ECPAS, STEAP2, TGFBRAP1, RAB14	up	ex_21
Cilium (GO:0005929)	0.982245	1	1	59	TTC21B	up	in_10
Peroxisome (GO:0005777)	0.982556	1	4	35	FAR2, PEX3, ATM, DHRS7B	down	in_08
Nucleolus (GO:0005730)	0.982879	1	11	278	STAT1, MED27, PPID, DDX5, DDX24, WDR82, MORF4L2, RPS3, RPL7A, PUM3, PDK3	up	ex_21
Lysosomal Membrane (GO:0005765)	0.982904	1	10	128	NPRL3, RPTOR, BORCS5, IRAG2, MANBA, DNAJC13, COL6A1, CLEC16A, ECE1, SPG11	down	ex_22
P-body (GO:0000932)	0.982957	1	1	25	CAPRIN1	up	astrocytes_18
Cell-Cell Junction (GO:0005911)	0.983167	1	16	75	RAPGEF2, SDCCAG8, KLHL24, CTNND1, PAK2, CDH2, FRMD4B, FRMD5, DLG1, IGSF11, CDH11, SHROOM4, SNAP23, NECTIN3, PKD2, ADD1	up	OPC_07
Azurophil Granule Membrane (GO:0035577)	0.983175	1	2	20	DNAJC13, PSEN1	down	ex_01
Mitochondrial Matrix (GO:0005759)	0.984136	1	6	78	MTHFD1L, BDH1, LARS2, PCCB, METTL15, ME3	down	ex_17
Peroxisome (GO:0005777)	0.984469	1	1	32	MYO5A	down	in_20
Cilium (GO:0005929)	0.984552	1	7	92	MOSMO, TMEM67, BBS7, DYNLL1, DYNLRB1, ATP6V1D, RAB14	up	ex_06
Nuclear Membrane (GO:0031965)	0.984718	1	1	52	SCAI	down	astrocytes_18
Intracellular Non-Membrane-Bounded Organelle (GO:0043232)	0.984735	1	17	303	KDM7A, RBPJ, MBD5, KANK3, FRMD5, GAPDH, LDB2, VIM, ADARB1, TPM1, AOPEP, RAD21, AMBRA1, SPTBN1, HIP1, XPO1, NLRP1	down	endothelial_25
Endoplasmic Reticulum Membrane (GO:0005789)	0.984741	1	13	174	VTI1A, VPS13A, B3GLCT, JPH3, CERS4, GRIN1, GALNT2, GRAMD1B, XXYLT1, ABHD12, RAB10, B3GAT1, MYRFL	down	in_20
Secretory Granule Lumen (GO:0034774)	0.985045	1	4	75	PDXK, PSMD7, ATG7, VCL	down	ex_21
Nucleolus (GO:0005730)	0.985051	1	23	278	CTCF, PPM1E, SMARCA4, INTS4, IQSEC1, KLHL7, FAM193B, NARF, CAMTA1, ARFGEF1, RBM19, ETV6, TAF1, ADARB1, PRKDC, SETD7, MACROH2A1, ABL1, COG7, DIAPH2, USP36, RPAP2, NRIP1	down	ex_21
Sarcolemma (GO:0042383)	0.985233	1	2	15	PLEC, SLC8A2	down	ex_02
cullin-RING Ubiquitin Ligase Complex (GO:0031461)	0.985247	1	14	82	KLHL22, KLHL20, TRPC4AP, PRKN, WDTC1, USP47, COMMD1, FBXO32, APPBP2, FBXL2, ZER1, CUL4A, KLHDC10, ERCC8	down	ex_01
Organelle Inner Membrane (GO:0019866)	0.985399	1	10	130	SPG7, L2HGDH, TMEM120B, SLC25A26, PDE2A, CRLS1, MICU2, MICU1, ATP5MC3, CHCHD6	down	ex_22
Microtubule (GO:0005874)	0.985764	1	7	42	KATNAL2, KIF27, MAPT, IQGAP1, DYNC1H1, TOGARAM1, KIF13B	up	astrocytes_05
Late Endosome (GO:0005770)	0.985788	1	5	79	MVB12B, ELAPOR1, VPS8, SLC9A9, CLEC16A	down	ex_22
Phagocytic Vesicle (GO:0045335)	0.986031	1	3	32	SYT7, RAB7A, MTOR	down	ex_06
Golgi Membrane (GO:0000139)	0.986288	1	2	118	AP1G1, UGCG	up	in_15
Ionotropic Glutamate Receptor Complex (GO:0008328)	0.9863	1	2	17	SHISA9, GRIK3	up	OPC_07
Cytoplasmic Stress Granule (GO:0010494)	0.986372	1	1	33	ROCK1	down	in_20
Mitochondrial Inner Membrane (GO:0005743)	0.986429	1	9	121	SPG7, PDE2A, L2HGDH, CRLS1, MICU2, MICU1, ATP5MC3, CHCHD6, SLC25A26	down	ex_22
Lysosome (GO:0005764)	0.986457	1	29	141	GPLD1, WDR59, GPR137C, GRIN2B, ELAPOR1, SLC2A13, SLC17A5, ANKRD27, USP4, ATP11A, MTOR, VPS41, ARRB1, SPG11, ARSB, DEPDC5, SNX6, AP3D1, RPTOR, KLHL22, MANBA, SYT7, GNB1, HGSNAT, GNAO1, ABCB9, PLD3, RB1CC1, FLCN	down	ex_11
Basolateral Plasma Membrane (GO:0016323)	0.986623	1	2	41	FLOT1, KCNC2	up	ex_06
Azurophil Granule Lumen (GO:0035578)	0.986684	1	2	25	ARSB, FAF2	down	ex_06
Neuron Projection (GO:0043005)	0.986721	1	2	206	EPHA7, INPP5A	down	ex_30
cullin-RING Ubiquitin Ligase Complex (GO:0031461)	0.986794	1	3	58	TRPC4AP, COMMD1, CUL5	down	in_15
Lytic Vacuole Membrane (GO:0098852)	0.986821	1	2	70	OCLN, SCARB2	down	endothelial_25
Autophagosome Membrane (GO:0000421)	0.986922	1	1	14	ULK1	down	ex_01
Membrane Raft (GO:0045121)	0.987188	1	1	48	CBL	down	endothelial_25
Intracellular Non-Membrane-Bounded Organelle (GO:0043232)	0.987189	1	17	484	EPB41L5, TUBGCP3, PTK2, KLHL7, MRPS27, VCL, RPL13, TERF1, KAT6A, SCCPDH, VPS51, ZNF506, ZZZ3, NFX1, EPB41L4B, RBL2, RBM4	down	ex_19
Early Endosome (GO:0005769)	0.987214	1	1	72	TRAK1	down	in_28
Mitochondrial Matrix (GO:0005759)	0.987483	1	15	104	MTHFD1L, PDE2A, CS, LYRM4, NUBPL, MCCC1, NMNAT3, BDH1, DGLUCY, GSR, PCCA, METTL15, DBT, ME3, PDSS2	down	ex_06
Lytic Vacuole Membrane (GO:0098852)	0.987563	1	17	91	GPLD1, WDR59, GPR137C, DEPDC5, AP3D1, RPTOR, SLC17A5, ATP11A, GNB1, HGSNAT, GNAO1, ABCB9, MTOR, VPS41, FLCN, ARRB1, SPG11	down	ex_11
Phagocytic Vesicle (GO:0045335)	0.987572	1	4	33	SYT7, ATP6V0E1, ANXA11, MTOR	down	ex_01
Nuclear Membrane (GO:0031965)	0.987904	1	5	71	INPP4A, DPY19L2, NUP153, CEMIP, IPO5	down	ex_17
Ficolin-1-Rich Granule Lumen (GO:1904813)	0.987905	1	5	46	CDK13, ARSB, VCL, ATG7, HSPA8	down	ex_06
Nuclear Membrane (GO:0031965)	0.988151	1	6	82	AHCTF1, DPY19L3, CEP128, TMEM120B, RAP1GAP2, CLMN	down	ex_23
Focal Adhesion (GO:0005925)	0.988821	1	1	111	FLNB	up	in_20
Basolateral Plasma Membrane (GO:0016323)	0.988856	1	2	38	AJAP1, ABCC1	down	in_12
Membrane Raft (GO:0045121)	0.988856	1	2	38	MAPT, ADD2	down	in_12
Intracellular Non-Membrane-Bounded Organelle (GO:0043232)	0.988975	1	38	430	CTCF, MFHAS1, ANKFN1, CAPZB, PPM1E, SMARCA4, EPB41, INTS4, IQSEC1, KLHL7, FAM193B, FHOD3, RAB40C, VCL, NARF, CAMTA1, ARFGEF1, RBM19, ETV6, TAF1, SHLD2, ADARB1, PRKDC, CDK5RAP2, SETD7, SETD2, MACROH2A1, ABL1, FAAH2, COG7, RPS27, SH3PXD2A, RIPOR2, DIAPH2, USP36, RPAP2, NRIP1, ANXA11	down	ex_21
Vacuolar Lumen (GO:0005775)	0.989052	1	1	35	GPC5	down	ex_21
Ficolin-1-Rich Granule Lumen (GO:1904813)	0.989104	1	2	27	MAPK14, CAB39	down	in_10
Ficolin-1-Rich Granule Lumen (GO:1904813)	0.989187	1	2	46	AGL, ATG7	down	ex_22
cullin-RING Ubiquitin Ligase Complex (GO:0031461)	0.989434	1	5	82	FBXO3, DCAF6, FBXL3, KLHL2, FEM1B	up	ex_01
Membrane Raft (GO:0045121)	0.989508	1	1	35	PRKAR2A	down	in_20
cullin-RING Ubiquitin Ligase Complex (GO:0031461)	0.990209	1	5	74	KLHL22, TRPC4AP, FBXL2, ANAPC16, CAND1	down	ex_23
Spindle (GO:0005819)	0.99042	1	6	84	EPB41, KLHL22, KIFC2, MAD1L1, CCDC57, FLCN	down	ex_23
Endoplasmic Reticulum Membrane (GO:0005789)	0.990481	1	37	208	GRIN2D, GRIN3A, ABCA1, PIGL, EXTL3, ELOVL7, ERO1B, JPH3, JPH4, CERS4, GRIA1, MBOAT2, CDKAL1, GRIN1, CYP46A1, GALNT1, GNAO1, AGPAT3, AGPAT4, PLD3, RB1CC1, XXYLT1, SLC8A3, STIM1, CNIH3, LCLAT1, ABHD12, RNF175, RAB10, NOS1AP, COPG2, RAB6A, SCD5, RYR1, SPPL3, MACO1, ABCB9	down	in_08
Clathrin-Coated Vesicle (GO:0030136)	0.990483	1	4	38	SNAP91, SNX9, IGF2R, AP2A2	down	in_08
Mitochondrial Membrane (GO:0031966)	0.99055	1	15	184	SPG7, OGDH, L2HGDH, SLC8A3, FOXO3, SLC25A26, PLA2G4C, PDE2A, MAOB, CRLS1, MICU2, MICU1, ATP5MC3, AGPAT4, CHCHD6	down	ex_22
Late Endosome (GO:0005770)	0.990685	1	4	80	MVB12B, ABCA5, STX8, CLEC16A	down	ex_21
Ficolin-1-Rich Granule Lumen (GO:1904813)	0.991142	1	1	29	GLB1	up	astrocytes_18
Nucleolus (GO:0005730)	0.99133	1	19	186	RABGEF1, PIK3CB, MDN1, SMARCA4, IQSEC1, TTC3, AKAP11, CAMTA1, PRKRIP1, KAT6A, GABRG3, SYNE1, NIN, SPATS2L, NFX1, ZFC3H1, BRWD1, MPHOSPH8, SNAPC3	down	in_12
Vesicle (GO:0031982)	0.991359	1	12	90	SLC12A2, CD2AP, MVB12B, GIGYF2, PRKCZ, ITSN1, PACRG, GAK, SPTAN1, STX8, VCL, CLEC16A	down	ex_06
Extracellular Membrane-Bounded Organelle (GO:0065010)	0.991437	1	2	21	GNB1, SPTAN1	down	ex_11
Lytic Vacuole (GO:0000323)	0.991678	1	1	78	RB1CC1	down	ex_24
Mitochondrial Matrix (GO:0005759)	0.991752	1	7	95	MTHFD1L, OGDH, NMNAT3, BDH1, MTG1, ME2, ME3	down	ex_23
Cytosolic Large Ribosomal Subunit (GO:0022625)	0.992494	1	1	34	RPL24	down	ex_22
Lytic Vacuole Membrane (GO:0098852)	0.99253	1	12	85	WDR59, DEPDC5, AP3D1, SLC39A14, RPTOR, GNB1, PSEN1, HGSNAT, GNAO1, ABCB9, FNIP1, SPG11	down	in_08
Microtubule Cytoskeleton (GO:0015630)	0.992645	1	6	152	CDC27, NUMA1, CCT3, CCT8, TBCD, IFT43	down	ex_09
Potassium Channel Complex (GO:0034705)	0.992953	1	2	19	KCNB1, GRIK3	up	OPC_07
Phagocytic Vesicle Membrane (GO:0030670)	0.992968	1	1	16	ATP6V0E1	down	ex_01
Nucleolus (GO:0005730)	0.992997	1	24	272	MAPKBP1, ATXN1, MED27, GNL3L, MDN1, SPG11, IQSEC1, WASHC2C, TAF1B, NUP153, RCL1, TAF15, KATNBL1, KIAA0319L, SMG6, LARP4B, ABL1, RPS25, RPS11, NFX1, ATM, XPO1, DOCK4, USP36	down	ex_22
Microtubule Cytoskeleton (GO:0015630)	0.993558	1	2	119	CDC27, OPA1	up	in_08
Endocytic Vesicle (GO:0030139)	0.993573	1	1	53	HSP90B1	up	microglia_13
Lysosome (GO:0005764)	0.99362	1	21	133	WDR59, BACE1, ELAPOR1, SLC39A14, WDR45B, USP4, FNIP1, SPG11, ARSB, ARSG, DEPDC5, AP3D1, RPTOR, KLHL22, GNB1, PSEN1, HGSNAT, GNAO1, ABCB9, PLD3, RB1CC1	down	in_08
Nucleolus (GO:0005730)	0.993916	1	23	234	RABGEF1, MED27, IQSEC1, NPM1, NUP153, TENT4B, TAF1, KATNBL1, RPL18, ARL14EP, KIAA0319L, ZEB2, SMG6, CDC14B, RPL13A, AOPEP, GABRG3, PUM3, SPATS2L, RPS14, NMD3, CKAP5, RPAP2	down	ex_17
Ficolin-1-Rich Granule (GO:0101002)	0.994012	1	9	59	PTPRN2, MAPK14, CDK13, ARSB, SIRPA, VPS35L, KPNB1, NFASC, AP2A2	down	ex_11
Microtubule (GO:0005874)	0.994041	1	2	72	KIF5A, KIF13B	up	ex_02
Organelle Outer Membrane (GO:0031968)	0.99415	1	9	47	RAF1, FOXO3, RMDN3, PSEN1, PDE2A, NIPSNAP2, LPIN1, BCL2, AGPAT4	down	ex_02
Cytoplasmic Vesicle Membrane (GO:0030659)	0.994255	1	1	85	COLEC12	down	in_28
Microtubule Cytoskeleton (GO:0015630)	0.994442	1	2	107	MTUS1, DTNBP1	up	in_10
Neuromuscular Junction (GO:0031594)	0.994447	1	1	8	LRP4	up	oligodendrocytes_00
Late Endosome (GO:0005770)	0.994551	1	14	66	MVB12B, ABCA5, MYO5A, GRIN2B, ELAPOR1, RAB7A, SLC39A14, HTT, IGF2R, NSG2, CLEC16A, RUBCN, PLD3, ATP7B	down	ex_02
Intracellular Non-Membrane-Bounded Organelle (GO:0043232)	0.994595	1	40	370	VPS13C, DYNLL1, RABGEF1, MED27, PLA2G4C, IQSEC1, NPM1, CCDC146, SLC30A9, NUP153, TENT4B, TAF1, KATNBL1, SHLD2, ADD1, RPL18, ARL14EP, KIAA0319L, TUBB2A, ZEB2, SNTG1, SMG6, SETD2, CDC14B, RPL13A, AOPEP, GABRG3, PUM3, SPATS2L, MACF1, RPS14, NMD3, SH3PXD2A, EPB41L4B, SELENOO, KIF16B, CDYL, CKAP5, MARK1, RPAP2	down	ex_17
Mitochondrial Envelope (GO:0005740)	0.994632	1	2	46	MICU1, OGDH	down	ex_23
Mitochondrial Membrane (GO:0031966)	0.994652	1	9	207	SPG7, ATCAY, AMBRA1, NGRN, IMMP2L, COX6C, CRLS1, COX16, BNIP3	down	ex_09
Lysosomal Membrane (GO:0005765)	0.994711	1	19	133	ANKFY1, GPLD1, WDR59, AP3B1, DEPDC5, RAB7A, AP3D1, AP2A2, RPTOR, ATP11A, OCA2, CLEC16A, HSPA8, GNAO1, ABCB9, FNIP1, MTOR, ARRB1, SPG11	down	ex_06
cullin-RING Ubiquitin Ligase Complex (GO:0031461)	0.994723	1	2	57	KLHL22, DCAF8	down	in_20
Mitochondrial Inner Membrane (GO:0005743)	0.994767	1	5	140	SPG7, IMMP2L, COX6C, CRLS1, COX16	down	ex_09
Microtubule Cytoskeleton (GO:0015630)	0.994803	1	2	92	MAP7, ANKFN1	down	astrocytes_18
Nucleolus (GO:0005730)	0.994901	1	3	320	MDN1, LDB2, RPL7A	up	ex_19
Late Endosome (GO:0005770)	0.995	1	9	71	MVB12B, BACE1, ELAPOR1, SLC39A14, SLC9A9, IGF2R, RUBCN, PLD3, MAPK1	down	in_08
Cell-Cell Contact Zone (GO:0044291)	0.995069	1	2	12	PIK3CA, AKAP6	up	oligodendrocytes_00
Cytoplasmic Vesicle Membrane (GO:0030659)	0.995141	1	1	85	TMEM165	up	in_28
Vacuolar Membrane (GO:0005774)	0.995188	1	2	18	JMY, WDR59	down	ex_02
Intracellular Organelle Lumen (GO:0070013)	0.995218	1	16	179	AP4S1, BDH1, LARS2, NCAN, COL26A1, PCCB, ME3, MAPK14, SRP14, AGL, METTL15, P3H2, MTHFD1L, INSR, FTH1, MLIP	down	ex_17
Bounding Membrane Of Organelle (GO:0098588)	0.995261	1	5	314	IFT20, SH3GL2, OCA2, ITPR2, RAB6B	up	ex_09
Mitotic Spindle (GO:0072686)	0.995278	1	1	53	DIAPH1	up	ex_02
Organelle Outer Membrane (GO:0031968)	0.995387	1	3	59	VPS13C, NIPSNAP2, CLMN	down	ex_23
Ficolin-1-Rich Granule (GO:0101002)	0.995387	1	3	59	VPS35L, NFASC, CAND1	down	ex_23
Endoplasmic Reticulum Membrane (GO:0005789)	0.995395	1	7	277	SAMD8, PIGN, CERS4, AGPAT4, TMEM38A, OCA2, ZDHHC20	down	ex_19
Intracellular Organelle Lumen (GO:0070013)	0.995546	1	31	186	SIRT5, AP4S1, BDH1, ERO1B, JAK2, ALDH1L2, THEM4, MAPK14, ARSB, XRCC6, ARSG, NUBPL, DGLUCY, SPTAN1, MUC20, VCL, PODXL2, CDK13, COL12A1, ABAT, BACE1, AGL, BCO2, UGGT2, UGGT1, APP, MTHFD1L, INSR, PDE2A, CA5B, MAPK1	down	in_08
Spindle (GO:0005819)	0.995667	1	11	89	EML1, EML2, EPB41, HECW2, PHLPP2, KLHL22, KIF16B, MAD1L1, MAEA, CCDC57, PKD2	down	ex_06
Mitochondrial Matrix (GO:0005759)	0.9957	1	5	101	NMNAT3, BDH1, ACADM, METTL15, ME3	down	ex_21
Mitochondrial Envelope (GO:0005740)	0.995776	1	6	49	AFG1L, PLA2G4C, MICU2, MICU1, NLN, ATCAY	down	ex_01
Focal Adhesion (GO:0005925)	0.995801	1	11	139	PI4KA, MPRIP, CORO2B, FLNB, SRCIN1, DST, NFASC, EVL, CASK, ARHGAP22, DNM2	down	ex_23
Spindle (GO:0005819)	0.99584	1	2	76	DCUN1D5, DIAPH1	up	ex_02
Lytic Vacuole Membrane (GO:0098852)	0.996056	1	6	103	NPRL3, RPTOR, DNAJC13, COL6A1, ECE1, SPG11	down	ex_22
trans-Golgi Network (GO:0005802)	0.996158	1	1	69	PRKD1	down	astrocytes_18
Mitochondrial Matrix (GO:0005759)	0.996212	1	3	107	NDUFAF7, NMNAT3, CBR4	down	ex_09
Nucleolus (GO:0005730)	0.996218	1	8	195	KDM7A, RBPJ, LDB2, ADARB1, AOPEP, SPTBN1, XPO1, NLRP1	down	endothelial_25
Late Endosome (GO:0005770)	0.996295	1	9	78	MVB12B, VTI1A, RNF149, RAB7A, ANKRD27, STX8, SLC9A9, CLEC16A, DYSF	down	ex_06
Autophagosome (GO:0005776)	0.996715	1	3	39	HSPA8, VTI1A, CALCOCO2	down	ex_06
Intracellular Organelle Lumen (GO:0070013)	0.99679	1	34	218	PDGFC, ATG7, CS, LYRM4, MMP16, BDH1, COL11A1, COL26A1, PCCA, ME3, ARSB, TSPAN5, NUBPL, DGLUCY, SPTAN1, GPC6, GPC5, MUC20, VCL, CDK13, COL23A1, NMNAT3, PRSS23, ADAMTSL1, GSR, METTL15, MTHFD1L, INSR, PDE2A, MCCC1, MLIP, HSPA8, DBT, PDSS2	down	ex_06
Organelle Inner Membrane (GO:0019866)	0.99684	1	6	117	ATP11B, TMEM120B, COA1, SLC25A26, SDHB, PSEN1	down	ex_21
Focal Adhesion (GO:0005925)	0.996978	1	4	137	ANXA6, PACSIN2, GIT2, GNA12	down	in_26
Mitochondrial Matrix (GO:0005759)	0.997051	1	12	91	ABAT, MTHFD1L, PDE2A, SIRT5, NUBPL, BDH1, DGLUCY, ALDH1L2, DNAJC15, THEM4, CA5B, BCO2	down	in_08
Lysosomal Membrane (GO:0005765)	0.997074	1	14	102	WDR59, DEPDC5, AP3D1, SLC39A14, AP2A2, RPTOR, GNB1, PSEN1, HGSNAT, GNAO1, ABCB9, SYNGR1, FNIP1, SPG11	down	in_08
Mitochondrial Outer Membrane (GO:0005741)	0.997322	1	8	46	RAF1, FOXO3, RMDN3, PDE2A, NIPSNAP2, LPIN1, BCL2, AGPAT4	down	ex_02
Microbody Membrane (GO:0031903)	0.997333	1	1	23	DHRS7B	down	ex_06
Small-Subunit Processome (GO:0032040)	0.997363	1	2	25	EXOSC10, UTP23	down	ex_11
Lysosomal Membrane (GO:0005765)	0.997389	1	20	114	GPLD1, WDR59, GPR137C, DEPDC5, AP3D1, AP2A2, RPTOR, SLC17A5, ATP11A, MANBA, GNB1, CLEC16A, HGSNAT, GNAO1, ABCB9, MTOR, VPS41, FLCN, ARRB1, SPG11	down	ex_11
Coated Vesicle (GO:0030135)	0.997429	1	2	30	SNAP91, SNX9	down	in_08
Focal Adhesion (GO:0005925)	0.997433	1	2	187	SYNE2, CALR	up	endothelial_25
Nuclear Lumen (GO:0031981)	0.997506	1	46	283	EXOSC10, MARS1, BAZ1B, SETX, KDM7A, CTCF, TUT4, RABGEF1, AGTPBP1, FBXO11, L3MBTL1, NOP58, PPM1E, SPG11, SMARCA4, IQSEC1, NOL10, MRPS27, TAF1B, CAMTA1, ARFGEF1, ETV6, SPIDR, TAF15, TAF1, TRA2A, PRKRIP1, SMG6, LARP4B, KAT6A, RNF169, ABL1, CDK8, HDAC8, INSR, SRPK2, NFX1, ATM, NMD3, ASIC2, MLIP, ZCCHC8, DOCK4, NVL, RPAP2, RBM4	down	ex_06
Mitochondrial Inner Membrane (GO:0005743)	0.997667	1	13	98	SPG7, PDE2A, COX6C, MRPL33, MRPL42, MRPS25, BDH1, SDHA, DAP3, MICU2, MICU1, PSEN1, COA1	down	in_08
Ficolin-1-Rich Granule (GO:0101002)	0.997808	1	8	63	PTPRN2, ARSB, SIRPA, GPI, VPS35L, GLB1, NFASC, AP2A2	down	ex_01
Organelle Inner Membrane (GO:0019866)	0.997845	1	14	104	SPG7, MRPL33, MRPL42, TMEM120B, COA1, PDE2A, COX6C, MRPS25, DPY19L3, SDHA, DAP3, MICU2, MICU1, PSEN1	down	in_08
Intracellular Organelle Lumen (GO:0070013)	0.997848	1	9	223	COL26A1, NDUFAF7, CCT8, CYFIP1, GPI, NMNAT3, PPIL2, CBR4, MAPK1	down	ex_09
Filopodium (GO:0030175)	0.99794	1	1	24	ANTXR1	down	ex_06
Cytoplasmic Vesicle Lumen (GO:0060205)	0.997948	1	4	38	MAPK14, CYFIP1, ROCK1, SGCG	down	ex_11
Peroxisome (GO:0005777)	0.997984	1	4	30	PEX14, MYO5A, SYT7, ATM	down	ex_02
Mitochondrial Inner Membrane (GO:0005743)	0.997986	1	5	109	BDH1, SDHB, PSEN1, COA1, SLC25A26	down	ex_21
Intracellular Non-Membrane-Bounded Organelle (GO:0043232)	0.998024	1	38	419	MAPKBP1, EPB41L1, EPB41L2, ATXN1, ROCK1, MED27, GNL3L, MDN1, SPG11, EPB41, PLA2G4C, IQSEC1, CTTN, FHOD3, CCDC146, WASHC2C, RAB40C, TAF1B, NUP153, RCL1, LRRFIP1, EDA, TAF15, KATNBL1, CDK5RAP2, KIAA0319L, SMG6, LARP4B, ABL1, RPS25, RPS11, NFX1, ATM, XPO1, KIF16B, CDYL, DOCK4, USP36	down	ex_22
Cytoplasmic Vesicle Lumen (GO:0060205)	0.998266	1	3	42	VCL, ATG7, HSPA8	down	ex_06
Phagocytic Vesicle (GO:0045335)	0.998304	1	1	23	ANXA11	down	in_08
Vacuolar Lumen (GO:0005775)	0.998378	1	3	33	ARSB, MANBA, PLD3	down	ex_11
Mitochondrial Inner Membrane (GO:0005743)	0.998464	1	16	99	SPG7, NDUFAF5, CIBAR1, MRPL1, PDE2A, IMMP1L, MRPS25, BDH1, UQCC1, MICU2, MICU1, COX10, COA1, EXOG, SLC25A13, CHCHD6	down	ex_11
Mitochondrial Outer Membrane (GO:0005741)	0.998538	1	2	55	VPS13C, NIPSNAP2	down	ex_23
Microtubule Cytoskeleton (GO:0015630)	0.9986	1	4	126	DCUN1D5, SEPTIN5, KIF13B, KIF5A	up	ex_02
Secretory Granule Lumen (GO:0034774)	0.998603	1	9	84	ACTN1, ARSB, ATG7, FAF2, SPTAN1, CYRIB, VCL, HSPA8, CEP290	down	ex_06
Ficolin-1-Rich Granule Lumen (GO:1904813)	0.998673	1	1	41	CAND1	down	ex_23
Focal Adhesion (GO:0005925)	0.998695	1	24	172	PIP5K1C, PI4KA, LIMS1, RRAS2, MPRIP, CORO2B, SRCIN1, NELL1, NFASC, RAB10, EVL, ACTN1, TLN2, GIT2, PPFIA1, CDH13, VCL, ARHGAP22, HSPA8, PARVA, DNM2, PLEC, ADGRB1, GNA12	down	ex_06
Endoplasmic Reticulum Membrane (GO:0005789)	0.998761	1	19	250	PIGL, ERO1B, JPH4, CERS4, THADA, STX18, PLA2G4C, ESYT2, IRAG2, CDKAL1, GRIN1, GALNT2, AGPAT4, SLC8A3, RAB10, COPG2, RYR3, ZDHHC20, MACO1	down	ex_22
Cytosolic Small Ribosomal Subunit (GO:0022627)	0.998771	1	1	26	FAU	down	ex_06
Intracellular Non-Membrane-Bounded Organelle (GO:0043232)	0.998866	1	73	429	EXOSC10, MARS1, BAZ1B, KDM7A, EPB41L5, EPB41L1, CTCF, TUT4, RABGEF1, AGTPBP1, FBXO11, FRMD3, FUS, L3MBTL1, BICD1, NOP58, PPM1E, SPG11, SMARCA4, EPB41, IQSEC1, ANK1, NOL10, MTCL1, MRPS27, RAB40C, TAF1B, VCL, PDS5A, CAMTA1, ARFGEF1, ETV6, LDAH, TAF15, TAF1, SHLD2, ADD2, TRA2A, PRKRIP1, SMG6, SETD2, LARP4B, KAT6A, RNF169, MAD1L1, EIF4G3, MAEA, ABL1, CDC42BPB, CDC42BPA, CDK8, FAAH2, AMBRA1, SRPK2, STAG1, MACF1, NFX1, ATM, RAB7A, NMD3, SH3PXD2A, ASIC2, FAF2, EPB41L4B, SELENOO, KIF16B, ZCCHC8, ARID4A, CDYL, DOCK4, NVL, RPAP2, RBM4	down	ex_06
Microbody Membrane (GO:0031903)	0.998934	1	1	16	PEX14	down	ex_02
Autophagosome (GO:0005776)	0.998939	1	3	37	WIPI2, ULK1, TBC1D5	down	ex_01
Mitochondrial Inner Membrane (GO:0005743)	0.999001	1	15	77	SPG7, COX7A2L, NDUFAF2, PDE2A, IMMP1L, BDH1, SLC9B2, MICU1, UQCRB, PSEN1, COA1, MCU, SLC25A12, CHCHD6, SLC25A29	down	ex_02
Ficolin-1-Rich Granule Lumen (GO:1904813)	0.999065	1	4	41	MAPK14, CDK13, ARSB, KPNB1	down	ex_11
Vesicle (GO:0031982)	0.999077	1	3	66	PRKCZ, SPTAN1, CLEC16A	down	in_12
Endoplasmic Reticulum Membrane (GO:0005789)	0.999085	1	38	251	VTI1A, PIGL, PIGZ, JPH3, JPH4, SEC24A, CERS4, THADA, HM13, EXT1, ACER3, CDKAL1, GRIN1, PCYT1A, SREBF2, GALNT2, GNAO1, AGPAT3, AGPAT4, RB1CC1, XXYLT1, SLC8A3, STIM1, OCA2, LCLAT1, OSBPL6, RNF175, BCL2, ITPR1, RAB10, LMF1, SCD5, ZDHHC20, B3GAT1, DPM1, DNAJC16, ABCB9, PKD2	down	ex_06
Organelle Inner Membrane (GO:0019866)	0.999166	1	17	107	SPG7, COA1, EXOG, SLC25A13, NDUFAF5, CIBAR1, MRPL1, PDE2A, IMMP1L, MRPS25, DPY19L2, DPY19L3, UQCC1, MICU2, MICU1, COX10, CHCHD6	down	ex_11
Autophagosome (GO:0005776)	0.999264	1	1	26	PEG3	down	in_08
Mitochondrial Outer Membrane (GO:0005741)	0.999274	1	5	61	PDE2A, BCL2, AGPAT4, AMBRA1, SLC8A3	down	ex_06
Mitochondrial Membrane (GO:0031966)	0.99945	1	9	174	SLC8A3, BCL2L1, COA1, SLC25A26, ACADM, SDHB, RAF1, PSEN1, AGPAT4	down	ex_21
Early Endosome (GO:0005769)	0.999531	1	4	119	EPHA3, SNX3, TMEM30A, RAB14	up	ex_11
Organelle Inner Membrane (GO:0019866)	0.99954	1	16	84	SPG7, ATP11B, SLC9B2, UQCRB, COA1, MCU, SLC25A12, SLC25A29, COX7A2L, NDUFAF2, PDE2A, IMMP1L, SMAD3, MICU1, PSEN1, CHCHD6	down	ex_02
Nucleolus (GO:0005730)	0.999658	1	41	276	EXOSC10, MARS1, BAZ1B, KDM7A, CTCF, TUT4, RABGEF1, AGTPBP1, FBXO11, L3MBTL1, NOP58, PPM1E, SPG11, SMARCA4, IQSEC1, NOL10, MRPS27, TAF1B, CAMTA1, ARFGEF1, ETV6, TAF15, TAF1, TRA2A, PRKRIP1, SMG6, LARP4B, KAT6A, RNF169, ABL1, CDK8, SRPK2, NFX1, ATM, NMD3, ASIC2, ZCCHC8, DOCK4, NVL, RPAP2, RBM4	down	ex_06
Glutamatergic Synapse (GO:0098978)	0.999683	1	3	34	DLGAP4, ATP2B2, BCR	up	OPC_07
Mitochondrial Outer Membrane (GO:0005741)	0.999759	1	5	52	SPIRE1, PDE2A, BCL2, AGPAT4, SLC8A3	down	ex_11
Lysosome (GO:0005764)	0.99976	1	9	165	NPRL3, ELAPOR1, ECE1, SPG11, RPTOR, GPC5, MANBA, DNAJC13, COL6A1	down	ex_22
Lytic Vacuole (GO:0000323)	0.99978	1	2	76	ELAPOR1, RPTOR	down	ex_22
Intracellular Organelle Lumen (GO:0070013)	0.999788	1	35	196	PDGFC, BDH1, LARS2, COL11A1, JAK2, ALDH1L2, GOT2, THEM4, COL26A1, PCCA, ME3, KPNB1, MAPK14, ARSB, NUBPL, ACADM, DGLUCY, SPTAN1, MUC20, CDK13, CYFIP1, GLUD1, TRMT61B, SGCG, P3H2, MTHFD1L, INSR, ACADSB, PDE2A, AUH, MCCC1, MLIP, PDIA3, PDIA5, PDSS2	down	ex_11
Mitochondrial Membrane (GO:0031966)	0.99979	1	20	152	SPG7, MRPL33, MRPL42, SLC8A3, AFG1L, ATCAY, COA1, NIPSNAP2, MTCH2, AMBRA1, PDE2A, COX6C, MRPS25, SDHA, DAP3, SLC30A9, MICU2, MICU1, PSEN1, AGPAT4	down	in_08
Azurophil Granule (GO:0042582)	0.999806	1	3	52	ARSB, HEXA, FAF2	down	ex_06
Mitochondrial Envelope (GO:0005740)	0.999806	1	3	52	MICU2, MICU1, ACAD11	down	ex_06
Ficolin-1-Rich Granule Lumen (GO:1904813)	0.999834	1	3	44	ARSB, GPI, GLB1	down	ex_01
Endoplasmic Reticulum Membrane (GO:0005789)	0.999842	1	46	262	SAMD8, VPS13C, PIGL, ELOVL6, PIGZ, JPH3, JPH4, CERS4, MBOAT2, ULK1, HM13, PLA2G4C, EXT1, GRIN1, PCYT1A, SREBF2, CYP46A1, GNAO1, AGPAT3, AGPAT4, PLD3, GLB1, RB1CC1, SEC16A, MGLL, GRAMD1B, SLC8A3, TMEM38A, CNIH3, VKORC1L1, REEP1, RNF175, SLC37A1, BCL2, RAB10, LMF1, PTDSS1, COPG2, SCD5, RYR3, ZDHHC20, B3GAT1, MACO1, PDIA5, ABCB9, PKD2	down	ex_01
Organelle Inner Membrane (GO:0019866)	0.999854	1	6	120	MTG1, SLC25A32, TMEM120B, SLC25A26, DPY19L3, MICU1	down	ex_23
Mitochondrial Inner Membrane (GO:0005743)	0.999892	1	5	111	BDH1, MTG1, SLC25A32, MICU1, SLC25A26	down	ex_23
Mitochondrial Matrix (GO:0005759)	0.999894	1	13	105	MTHFD1L, PDE2A, AUH, BDH1, LARS2, DGLUCY, CBR4, GSR, THEM4, PCCA, CA5B, ME3, PDSS2	down	ex_01
Endoplasmic Reticulum Membrane (GO:0005789)	0.999924	1	53	225	PGAP1, B3GLCT, GRIN2B, CYB5R4, ELOVL6, JPH3, JPH4, SEC24B, HSP90B1, CERS4, GRIA1, THADA, HHAT, CERT1, TMBIM6, MBOAT2, HM13, PLA2G4C, EXT1, MIA3, CDKAL1, GRIN1, PCYT1A, SREBF2, CYP46A1, GNAO1, AGPAT3, AGPAT4, PLD3, RB1CC1, GRAMD1B, ERP44, XXYLT1, TMEM38A, STIM1, VKORC1L1, ABHD12, RNF175, SLC37A1, BCL2, RAB10, LMF1, PITPNB, PTDSS1, RHOA, ZDHHC20, SPPL3, B3GAT1, MACO1, PDIA6, PDIA5, LPIN1, ABCB9	down	ex_02
Secretory Granule Lumen (GO:0034774)	0.999932	1	8	74	MAPK14, CYFIP1, ARSB, SPTAN1, ROCK1, CEP290, KPNB1, SGCG	down	ex_11
Mitochondrial Membrane (GO:0031966)	0.999961	1	25	161	SPG7, SLC8A3, SLC25A37, AFG1L, SPIRE1, ATCAY, COA1, BCL2, EXOG, SLC25A13, PLA2G4C, NDUFAF5, CIBAR1, MRPL1, PDE2A, IMMP1L, MRPS25, ACADM, UQCC1, SLC30A9, MICU2, MICU1, COX10, AGPAT4, CHCHD6	down	ex_11
Intracellular Organelle Lumen (GO:0070013)	0.999967	1	12	196	BDH1, ME2, ME3, SPTAN1, MUC20, CAND1, OGDH, NMNAT3, MTG1, MTHFD1L, COL8A1, BPNT2	down	ex_23
Autophagosome (GO:0005776)	0.99997	1	2	31	JMY, HTT	down	ex_02
Mitochondrial Membrane (GO:0031966)	0.999975	1	26	134	SPG7, RMDN3, SLC9B2, FOXO3, SLC39A9, UQCRB, ATCAY, COA1, NIPSNAP2, BCL2, TMBIM6, MCU, SLC25A12, SLC25A29, PLA2G4C, COX7A2L, NDUFAF2, PDE2A, IMMP1L, RAF1, SLC30A9, MICU1, PSEN1, LPIN1, AGPAT4, CHCHD6	down	ex_02
Mitochondrial Membrane (GO:0031966)	0.999992	1	24	176	SPG7, VPS13C, TIGAR, SLC8A3, AFG1L, BCL2L1, SPIRE1, ATCAY, COA1, NIPSNAP2, BCL2, MCU, MYO19, AMBRA1, SLC25A29, ULK1, PLA2G4C, PDE2A, COX7C, MICU2, MICU1, PSEN1, AGPAT4, CHCHD6	down	ex_01
Intracellular Organelle Lumen (GO:0070013)	0.999992	1	33	221	AP4S1, BDH1, LARS2, GOLM1, THEM4, COL26A1, PCCA, ME3, ARSB, DGLUCY, SPTAN1, GPC1, GPC6, MUC20, FBN1, LAMB1, GLB1, CYFIP1, PRSS3, BACE1, GPI, COL4A2, ADAMTSL1, GSR, UGGT2, MTHFD1L, INSR, PDE2A, AUH, CBR4, PDIA5, CA5B, PDSS2	down	ex_01
Azurophil Granule (GO:0042582)	0.999992	1	2	44	ARSB, MANBA	down	ex_11
Endoplasmic Reticulum Membrane (GO:0005789)	0.999995	1	15	244	VPS13C, JPH3, JPH4, CERS4, HM13, ESYT2, CDKAL1, GRIN1, CYP46A1, AGPAT3, CNIH3, OCA2, RNF175, LMF1, SLC35D1	down	ex_23
Mitochondrial Inner Membrane (GO:0005743)	0.999997	1	11	111	SPG7, PDE2A, COX7C, BDH1, MICU2, MICU1, PSEN1, COA1, MCU, CHCHD6, SLC25A29	down	ex_01
Organelle Inner Membrane (GO:0019866)	0.999999	1	12	121	SPG7, TMEM120B, COA1, MCU, SLC25A29, PDE2A, COX7C, DPY19L3, MICU2, MICU1, PSEN1, CHCHD6	down	ex_01
Mitochondrial Membrane (GO:0031966)	0.999999	1	7	173	VPS13C, OGDH, MTG1, SLC25A32, NIPSNAP2, SLC25A26, MICU1	down	ex_23
Mitochondrial Inner Membrane (GO:0005743)	1	1	10	136	SPG7, NDUFAF2, PDE2A, ACAD11, MRPS27, BDH1, MICU2, MICU1, SLC25A12, CHCHD6	down	ex_06
Organelle Inner Membrane (GO:0019866)	1	1	11	144	SPG7, TMEM120B, SLC25A12, NDUFAF2, PDE2A, ACAD11, MRPS27, DPY19L3, MICU2, MICU1, CHCHD6	down	ex_06
Mitochondrial Membrane (GO:0031966)	1	1	13	205	SPG7, SLC8A3, BCL2, SLC25A12, AMBRA1, NDUFAF2, PDE2A, ACAD11, MRPS27, MICU2, MICU1, AGPAT4, CHCHD6	down	ex_06
AP-2 Adaptor Complex (GO:0030122)	1	1	0	3		up	astrocytes_05

### Sheet: GO_MF
pathway	pval	padj	overlap	size	overlapGenes	type	ct
Oxidoreduction-Driven Active Transmembrane Transporter Activity (GO:0015453)	1.56247e-10	1.27075e-06	19	28	NDUFC2, NDUFS5, NDUFS2, COX7C, NDUFB8, NDUFB6, NDUFB4, UQCR10, NDUFB2, COX4I1, NDUFV2, NDUFA5, NDUFA4, COX7A2L, COX6B1, NDUFA12, UQCRB, COX5B, UQCRH	up	ex_06
Active Monoatomic Ion Transmembrane Transporter Activity (GO:0022853)	1.76873e-07	0.00143833	8	8	COX7C, UQCRB, UQCR10, COX5B, COX7A2L, COX6B1, UQCRH, COX4I1	up	ex_06
Ubiquitin Protein Ligase Binding (GO:0031625)	5.30547e-06	0.0431388	39	133	RNF8, PSMD1, GABARAPL2, CAMLG, SPART, PRKAR1A, RPL5, PRKAR2B, PRKACB, TPI1, TUBB2A, NEDD8, UCHL1, MAP1LC3B, CCT2, JKAMP, TUBA1B, SNCAIP, UBE2B, RBX1, PINK1, UBE2N, UBE2D1, CLU, ATP6V0C, ACTG1, UBB, MOAP1, HSPA9, HSP90AA1, NDUFS2, RTN4, DNAJA1, SYT11, STUB1, UBA52, HSP90AB1, HSPD1, SUMO1	up	ex_06
Ubiquitin-Like Protein Ligase Binding (GO:0044389)	6.69455e-06	0.0544267	40	139	RNF8, PSMD1, GABARAPL2, CAMLG, SPART, PRKAR1A, RPL5, PRKAR2B, PRKACB, TPI1, TUBB2A, NEDD8, UCHL1, MAP1LC3B, CCT2, STAT1, JKAMP, TUBA1B, SNCAIP, UBE2B, RBX1, PINK1, UBE2N, UBE2D1, CLU, ATP6V0C, ACTG1, UBB, MOAP1, HSPA9, HSP90AA1, NDUFS2, RTN4, DNAJA1, SYT11, STUB1, UBA52, HSP90AB1, HSPD1, SUMO1	up	ex_06
MHC Class II Protein Complex Binding (GO:0023026)	1.57052e-05	0.127667	5	7	HSP90AA1, HSPA8, ATP1B1, PKM, HSP90AB1	up	ex_22
NADH Dehydrogenase (Quinone) Activity (GO:0050136)	2.45484e-05	0.199529	11	20	NDUFA5, NDUFA4, NDUFC2, NDUFS5, NDUFS2, NDUFB8, NDUFA12, NDUFB6, NDUFB4, NDUFB2, NDUFV2	up	ex_06
Proton Transmembrane Transporter Activity (GO:0015078)	2.5476e-05	0.207043	9	14	COX7A2L, COX6B1, COX7C, UQCRB, UQCR10, COX5B, UQCRH, COX4I1, ATP6V1F	up	ex_06
Ubiquitin-Specific Protease Binding (GO:1990381)	3.40424e-05	0.276628	5	7	PRKN, VCP, CLTC, SUMO1, MARCHF6	up	ex_23
RNA Binding (GO:0003723)	5.14357e-05	0.417915	93	571	SERBP1, EIF1, EIF5, SRP9, RPS27A, TUBA1B, EIF1AX, SRSF5, HSP90B1, GTPBP10, HSP90AA1, EIF4E, AARS1, CDC40, HSP90AB1, NGRN, SUB1, EIF1B, EXOSC6, PCBP1, MRPS5, PABPC1, KIN, HNRNPA2B1, EEF1A1, PPIA, PEBP1, PCID2, SRP19, DDX5, SRP14, YWHAG, RTN4, PSIP1, SLIRP, DDX24, RPL21, HNRNPK, RPL28, RAN, RPL10, RPL13, RPL15, RPL14, RPL17, RPL19, RPL18, RPL6, RPL3, RPL4, RPL30, RPL32, RPL34, RPL9, RPL38, WDR36, TUBB4B, PHF6, SMG7, TMSB4X, RACK1, RPS8, RPS7, RPSA, FKBP3, RPS2, RPL13A, RPL37A, CCDC59, RPL35A, PKM, NECTIN3, TPT1, EIF4A2, RPL7A, PRKRA, RPS27, RPS28, RPS23, RPS25, ANP32A, CSTF3, HNRNPLL, RPS15, AGFG1, RPS14, STRAP, SELENOH, NOL7, ZC3H15, HSPA9, RBMS1, RPS4X	up	ex_11
Cytochrome-C Oxidase Activity (GO:0004129)	6.06992e-05	0.49312	5	5	COX7C, COX4I1, COX5B, COX7A2L, COX6B1	up	ex_06
Cuprous Ion Binding (GO:1903136)	6.06992e-05	0.49312	5	5	PRNP, SNCG, PARK7, SNCA, SNCB	up	ex_06
Protein-Lysine N-methyltransferase Activity (GO:0016279)	0.000133131	1	12	12	ASH1L, NSD1, NSD3, JARID2, KMT5B, CAMKMT, EZH1, SETD5, KMT2A, KMT2C, EHMT1, SETD2	up	oligodendrocytes_00
Tau Protein Binding (GO:0048156)	0.000182543	1	6	31	HSP90AA1, PPP2CA, HSP90AB1, DCTN1, CLU, SNCA	up	ex_19
GTPase Regulator Activity (GO:0030695)	0.000245028	1	70	172	BCR, TRIO, ITSN1, GARNL3, RAPGEF1, DENND1A, STXBP5L, FARP1, RABGEF1, CHN2, ANKRD27, ACAP2, EIF2B3, RIMS1, NF1, RASGRF1, RIC8B, RALGAPA2, NELL1, PLEKHG1, ARRB1, HERC2, IQSEC2, CCDC88A, RGL1, RALGPS1, DEPDC5, PSD, GBF1, MYO9A, MYO9B, SGSM2, SGSM1, SIPA1L3, MCF2L2, TBC1D30, TBC1D22A, GIT2, DENND4C, ARHGAP29, ELMO1, DENND4A, KNDC1, ARHGAP39, ARHGAP35, ARHGAP44, TBC1D14, DENND5B, TBC1D12, DENND5A, ARHGEF11, RAP1GAP2, DENND2B, TBCD, TBCK, DOCK7, SIRPA, SBF2, RGS7, ARFGEF2, DOCK3, AGAP3, AGAP1, RASGEF1A, MCF2L, TBC1D9, TBC1D8, FLCN, CYTH3, CYTH1	down	ex_11
Insulin-Like Growth Factor Receptor Binding (GO:0005159)	0.000320801	1	5	6	YWHAG, IRS1, PIK3R1, GNAS, YWHAH	up	ex_06
SH3 Domain Binding (GO:0017124)	0.000322847	1	11	29	DNM2, SHANK1, MAPT, SHANK3, PRKN, CD2AP, WASF2, DAB2IP, EVL, RAD9A, ABL1	down	ex_21
Microtubule Binding (GO:0008017)	0.000323176	1	35	93	APC, CCSAP, CCDC88A, CCSER2, MACF1, NUMA1, CDK5RAP2, KIF21A, MAPT, PAFAH1B1, MAP4, MAP6, MAP1A, CLIP2, CLIP1, MAP1B, ALMS1, WASL, KIF13A, KIF13B, KIF16B, CAMSAP1, CAMSAP2, KIF3C, DNM1, HOOK3, MAST1, MAST2, SPAST, CEP295, TPPP, CEP290, DST, CCDC66, TOGARAM1	down	in_10
Ubiquitin-Like Protein Ligase Binding (GO:0044389)	0.000335273	1	19	131	RNF8, GABARAPL2, SPART, HIF1A, PRKACA, PTPRN, UCHL1, MAP1LC3B, STAT1, TUBA1B, CLU, ACTG1, HSP90AA1, HSPA8, DNAJA1, UBA52, HSP90AB1, SUMO2, SUMO1	up	ex_22
pre-mRNA Binding (GO:0036002)	0.000479438	1	6	14	HNRNPL, SRSF6, CELF4, CELF5, RNPC3, RBM4	down	in_26
Proton Transmembrane Transporter Activity (GO:0015078)	0.000527452	1	6	11	ATP6V1B2, COX7C, UQCRB, UQCR10, UQCRH, ATP6V1F	up	ex_11
Guanyl-Nucleotide Exchange Factor Activity (GO:0005085)	0.000533236	1	36	78	HERC2, IQSEC2, BCR, CCDC88A, RGL1, TRIO, ITSN1, RALGPS1, RAPGEF1, DENND1A, PSD, GBF1, FARP1, MCF2L2, RABGEF1, ANKRD27, DENND4C, ELMO1, DENND4A, KNDC1, DENND5B, DENND5A, ARHGEF11, EIF2B3, DENND2B, DOCK7, SBF2, ARFGEF2, DOCK3, RASGRF1, RIC8B, RASGEF1A, MCF2L, PLEKHG1, CYTH3, CYTH1	down	ex_11
Unmethylated CpG Binding (GO:0045322)	0.000536452	1	3	3	KDM2A, KDM2B, KMT2A	down	in_26
DNA-binding Transcription Repressor Activity, RNA Polymerase II-specific (GO:0001227)	0.000562884	1	30	52	GTF2IRD1, ZNF398, KLF12, BCL11A, NR2F1, ZNF133, ZBTB4, ZNF248, ZNF587B, NFX1, CTCF, ZNF589, ZNF337, SKI, ZNF439, FOXO3, YY1, SREBF2, ZNF91, CREM, GLIS3, DEAF1, KCNIP3, ETV6, ZNF875, FOXK2, FOXK1, SKIL, ZFP90, ZNF846	down	ex_02
Calcium Ion Binding (GO:0005509)	0.000618401	1	8	75	HPCAL1, CALM2, CALM1, PPP3R1, DDR2, IQGAP1, SLC8A1, CDH8	up	in_26
GTP Binding (GO:0005525)	0.000629418	1	16	60	RRAGB, RAN, TUBE1, RAB11A, TUBB4B, RIT2, DIRAS2, TUBA1A, GNAI1, TUBA1B, RAC1, EEF1A1, GTPBP10, ARL4C, RAB14, KRAS	up	ex_11
DNA Polymerase Binding (GO:0070182)	0.000696356	1	3	7	HSP90AA1, HSP90AB1, PTGES3	up	ex_19
Active Monoatomic Ion Transmembrane Transporter Activity (GO:0022853)	0.00069668	1	4	5	COX7C, UQCRB, UQCR10, UQCRH	up	ex_11
Adenylate Cyclase Regulator Activity (GO:0010854)	0.00069668	1	4	5	GNAS, CALM2, CALM3, CALM1	up	ex_11
Insulin-Like Growth Factor Receptor Binding (GO:0005159)	0.00069668	1	4	5	YWHAG, PIK3R1, GNAS, YWHAH	up	ex_11
Titin Binding (GO:0031432)	0.000717053	1	3	4	CALM2, CALM3, CALM1	up	ex_17
Calcium Channel Inhibitor Activity (GO:0019855)	0.000717053	1	3	4	FKBP1A, CALM2, CALM1	up	ex_17
Disordered Domain Specific Binding (GO:0097718)	0.000877016	1	4	12	NCOA3, HSP90AA1, HSP90AB1, GAPDH	up	ex_09
Ion Channel Inhibitor Activity (GO:0008200)	0.00092824	1	6	20	CALM2, CALM1, KCNV1, KCNMB2, RACK1, SCN1B	up	ex_22
MHC Class II Protein Complex Binding (GO:0023026)	0.00107883	1	3	6	HSP90AA1, ATP1B1, HSP90AB1	up	in_20
Monoatomic Anion Channel Activity (GO:0005253)	0.00114253	1	6	18	GABRB2, GABRG2, VDAC3, VDAC1, CLCN4, LRRC8B	up	ex_23
Guanyl Ribonucleotide Binding (GO:0032561)	0.0011455	1	17	69	RRAGB, RAN, TUBE1, RAB11A, TUBB4B, RIT2, DIRAS2, TUBA1A, GNAI1, TUBA1B, RAC1, EEF1A1, GTPBP10, ARL4C, RAB14, PDE5A, KRAS	up	ex_11
GTP Binding (GO:0005525)	0.00122223	1	20	69	RAN, ANXA6, TUBE1, TUBB2A, ARF3, RAB11A, TUBB4B, TUBB4A, ATL1, TUBA1A, TUBA1B, RAC1, TUBA4A, EEF1A1, SCG5, ARL8B, RAB4A, CDC42, RAB14, ARL5A	up	ex_06
Cyclase Activator Activity (GO:0010853)	0.00137808	1	3	3	GNAS, CALM2, CALM3	up	ex_11
WW Domain Binding (GO:0050699)	0.00141562	1	4	5	NDFIP1, NDFIP2, ENAH, RAPGEF2	up	ex_01
Ubiquitin Protein Ligase Binding (GO:0031625)	0.00143013	1	17	125	RNF8, GABARAPL2, SPART, HIF1A, PRKACA, UCHL1, MAP1LC3B, TUBA1B, CLU, ACTG1, HSP90AA1, HSPA8, DNAJA1, UBA52, HSP90AB1, SUMO2, SUMO1	up	ex_22
Protein Tyrosine Kinase Activity (GO:0004713)	0.00145784	1	8	27	HIPK3, PTK2, BCR, ABL2, PEAK1, TYRO3, RPS6KA5, PTK2B	down	ex_09
Guanyl Ribonucleotide Binding (GO:0032561)	0.0015282	1	22	80	RAN, ANXA6, TUBE1, TUBB2A, ARF3, RAB11A, TUBB4B, TUBB4A, RAB9B, ATL1, TUBA1A, TUBA1B, RAC1, TUBA4A, EEF1A1, SCG5, ARL8B, RAB4A, CDC42, RAB14, PDE5A, ARL5A	up	ex_06
Transmembrane Receptor Protein Phosphatase Activity (GO:0019198)	0.00153031	1	4	7	PTPRG, PTPRE, PTPRD, PTPRB	down	endothelial_25
Actin Binding (GO:0003779)	0.0016064	1	18	65	CORO2B, TLN2, PRKN, FLNB, SSH1, SSH2, CACNA1A, MICAL2, ABL1, MICAL3, MAPT, SPTBN4, NCALD, PHACTR3, TMOD1, PACRG, SORBS1, MYO9B	down	ex_22
Histone H3K36 Demethylase Activity (GO:0051864)	0.00178743	1	3	3	KDM4B, KDM4C, KDM2B	down	in_20
S-methyltransferase Activity (GO:0008172)	0.00178743	1	3	3	KMT2A, DNMT3A, MTR	down	in_20
Estrogen Response Element Binding (GO:0034056)	0.00181881	1	2	5	NR3C2, TRIM24	up	ex_24
Tubulin Binding (GO:0015631)	0.00182439	1	41	123	APC, CCSAP, CCDC88A, CCSER2, NUMA1, CDK5RAP2, KIF21A, OFD1, MAPT, PAFAH1B1, RABGAP1, MAP4, MAP6, MAP1A, CLIP2, CLIP1, AGBL4, MAP1B, TAOK1, HTT, ALMS1, WASL, KIF13A, KIF13B, SETD2, KIF16B, TBCA, CAMSAP1, TPR, KIF3C, DNM1, HOOK3, MAST1, MAST2, SPAST, CEP295, TPPP, BCAS3, DST, CCDC66, TOGARAM1	down	in_10
Histone Methyltransferase Binding (GO:1990226)	0.00183335	1	3	7	HSP90AB1, LCOR, RESF1	up	ex_09
Transmembrane-Ephrin Receptor Activity (GO:0005005)	0.00189746	1	3	3	EPHA6, EPHB1, EPHA4	down	astrocytes_05
Calcium Channel Inhibitor Activity (GO:0019855)	0.00194725	1	2	3	CALM2, CALM1	up	in_26
Nucleotidyltransferase Activity (GO:0016779)	0.00209703	1	4	5	PNPT1, UBA6, REV1, PAPSS1	up	oligodendrocytes_04
Oxidoreduction-Driven Active Transmembrane Transporter Activity (GO:0015453)	0.00217697	1	7	18	COX7C, NDUFB8, NDUFB4, UQCR10, NDUFA4, UQCRB, UQCRH	up	ex_11
Ubiquitin Protein Ligase Binding (GO:0031625)	0.00218524	1	18	121	XRCC5, PRKAR2B, PRKACB, JKAMP, ABI2, PRKN, CLU, ATP6V0C, VCP, CUL3, HSPA9, HSP90AA1, NAE1, DNAJA1, SYT11, HSP90AB1, SUMO2, SUMO1	up	ex_23
Protein Phosphatase Regulator Activity (GO:0019888)	0.00223879	1	7	33	CALM2, CALM3, CALM1, SHOC2, SET, PPP2R2A, ARPP19	up	ex_17
Low-Density Lipoprotein Particle Receptor Binding (GO:0050750)	0.00224344	1	3	10	CLU, DNAJA1, AP2M1	up	ex_19
Phosphatidic Acid Binding (GO:0070300)	0.0022862	1	8	10	MAPKAP1, SESTD1, COMMD1, PITPNC1, OPA1, MARK1, RAPGEF2, RAPGEF6	up	OPC_07
Aminophospholipid Flippase Activity (GO:0015247)	0.00229822	1	2	3	TMEM30A, ATP8A1	up	ex_19
Actin Binding (GO:0003779)	0.0024017	1	21	53	MRTFA, CORO2B, TLN2, TPM1, SSH1, SSH2, PTK2, CCDC88A, MACF1, CACNA1A, CALD1, MICAL2, MAPT, SPTBN4, CAPZB, MAP1A, MAP1B, SYNE1, ADD2, ADD1, SPTAN1	down	in_10
Nucleotidyltransferase Activity (GO:0016779)	0.00243485	1	3	5	PNPT1, UBA6, TENT4B	up	in_12
Cyclin-Dependent Protein Serine/Threonine Kinase Regulator Activity (GO:0016538)	0.0025205	1	6	12	CCNY, CCNG2, CCNT2, CCNI, CCNH, CCNC	up	ex_01
Guanyl-Nucleotide Exchange Factor Activity (GO:0005085)	0.00258232	1	31	85	GAPVD1, NGEF, BCR, CCDC88A, TRIO, ITSN1, RALGPS1, RAPGEF4, PSD, GBF1, FARP1, MCF2L2, RABGEF1, ANKRD27, DENND4C, KNDC1, DENND5B, EIF2B3, DENND2B, DOCK4, SBF2, ARFGEF1, DOCK3, RASGRF1, RASGEF1A, MCF2L, RALGDS, FNIP1, PLEKHG1, CYTH3, CYTH1	down	ex_06
Cadherin Binding (GO:0045296)	0.00258579	1	28	146	HNRNPK, SERBP1, RAN, PCMT1, RPL15, RPL14, EIF5, RPL6, RPL34, PCBP1, PPFIBP1, ARGLU1, STAT1, SEPTIN7, CLINT1, CTNNA3, RACK1, CCT8, CDH7, RPS2, CDH10, ZC3H15, RTN4, YWHAB, PKM, PFKP, HSP90AB1, RPL7A	up	ex_11
Low-Density Lipoprotein Particle Receptor Binding (GO:0050750)	0.00263906	1	5	10	CLU, AP2A1, HSP90B1, DNAJA1, AP2M1	up	ex_11
Protease Binding (GO:0002020)	0.00288309	1	7	28	PRKN, PRNP, VCP, CLTC, SRI, SUMO1, MARCHF6	up	ex_23
Phospholipase Inhibitor Activity (GO:0004859)	0.00295981	1	3	3	ANXA4, SNCA, SNCB	up	ex_06
Potassium Channel Regulator Activity (GO:0015459)	0.00296412	1	4	17	RASA1, KCNS3, AKAP9, NEDD4L	up	in_27
Lipoprotein Particle Receptor Binding (GO:0070325)	0.00302157	1	3	11	DNAJA1, CLU, AP2M1	up	ex_19
SH3 Domain Binding (GO:0017124)	0.0031152	1	10	29	DNM2, RUFY1, MAPT, PRKN, CD2AP, WASF2, REPS1, DAB2IP, RAD9A, ABL1	down	ex_22
5'-Nucleotidase Activity (GO:0008253)	0.00322895	1	3	4	NT5DC1, NT5C3A, NT5DC3	up	ex_02
Insulin-Like Growth Factor Receptor Binding (GO:0005159)	0.00325975	1	3	5	YWHAG, GNAS, YWHAH	up	ex_23
RNA Polymerase II CTD Heptapeptide Repeat Phosphatase Activity (GO:0008420)	0.00327464	1	3	3	CTDSPL2, RPAP2, CTDSPL	down	ex_23
Malate Dehydrogenase Activity (GO:0016615)	0.00327464	1	3	3	ME2, ME1, ME3	down	ex_23
RNA Nuclease Activity (GO:0004540)	0.00337295	1	7	15	AGO2, EXOSC10, N4BP1, RCL1, SMG6, ZC3H12B, DIS3L2	down	ex_23
DNA-binding Transcription Repressor Activity, RNA Polymerase II-specific (GO:0001227)	0.0036058	1	26	60	GTF2IRD1, ZNF398, NR2F1, ZNF133, ZBTB4, ZNF587B, NFATC3, NFX1, CC2D1A, CTCF, ZNF337, MYT1L, SKI, ZNF439, SREBF2, ZNF91, LRRFIP1, GLIS3, DEAF1, KCNIP3, ETV6, FOXK2, FOXK1, ZFP90, ZBTB46, ZNF846	down	ex_01
Protease Binding (GO:0002020)	0.00363245	1	11	32	PINK1, PARK7, PRNP, FLOT1, CLTC, PSAP, SRI, TTN, SUMO1, RIOK3, MARCHF6	up	ex_06
Translation Initiation Factor Activity (GO:0003743)	0.00365632	1	5	18	EIF1AX, EIF1, EIF5, EIF4G2, EIF4A2	up	ex_22
Calcium Ion Binding (GO:0005509)	0.00369739	1	25	101	SPARCL1, CALM2, CALM3, CALM1, MYL12B, SNCA, SNCB, PPP3R1, ANXA4, ANXA6, VSNL1, IDS, TPD52, TUBB4A, GCA, PCP4, CLU, HSP90B1, CDH6, SYT4, CACNA1A, SYT11, TPT1, SRI, TTN	up	ex_06
Histone H3 Methyltransferase Activity (GO:0140938)	0.00370621	1	10	11	EZH1, SETD5, KMT2E, KMT2A, KMT2C, EHMT1, NSD1, NSD3, JARID2, SETD2	up	oligodendrocytes_00
Protein-Lysine N-methyltransferase Activity (GO:0016279)	0.00379118	1	8	19	NSD1, NSD2, SETBP1, EEF1AKMT2, KMT2A, KMT2C, EHMT1, SETD2	down	ex_23
Adrenergic Receptor Binding (GO:0031690)	0.003797	1	4	6	APLP1, UCHL1, RAPGEF2, GNAS	up	ex_01
Voltage-Gated Monoatomic Cation Channel Activity (GO:0022843)	0.00381092	1	8	31	KCNH3, KCNQ2, CACNA1C, CACNA1B, CACNA1E, PKD2, CACNA1I, CACNG2	down	ex_09
Low-Density Lipoprotein Particle Receptor Binding (GO:0050750)	0.0038299	1	4	10	CLTC, CLU, DNAJA1, AP2M1	up	ex_23
GABA Receptor Activity (GO:0016917)	0.0038299	1	4	10	GABRB2, GABRA1, GABRA4, GABRG2	up	ex_23
Histone Demethylase Activity (GO:0032452)	0.003887	1	5	10	KDM4B, KDM4C, KDM2B, KDM5A, KDM5B	down	in_20
RNA Polymerase II Transcription Regulatory Region Sequence-Specific DNA Binding (GO:0000977)	0.0039102	1	85	248	RFX7, ATF1, ZNF273, PKNOX2, KLF13, ZBTB7A, NR2F1, ZNF254, ZNF251, ZNF26, ZBTB7C, ZNF236, ZNF518A, CTCF, MEF2D, SKI, TFCP2, NPAS2, ZNF429, ZNF667, ZNF420, MLXIPL, ZNF655, GLIS1, GLIS3, FOXK2, FOXK1, ZNF626, ZNF605, CCAR1, ZNF717, DHX36, ZNF704, ZBTB4, HIVEP1, HIVEP3, ZNF780B, ZFP14, ZNF83, ZNF84, SREBF2, ZNF91, LRRFIP1, DEAF1, ETV6, USF3, TAF1, TEF, GTF2IRD1, BACH2, ZNF146, ZNF37A, ZSCAN5A, NFATC3, RARB, ZNF586, ZNF33B, NFIC, ZNF577, ZNF331, ZNF568, NFIX, MACROH2A1, ZFP30, NSD1, STOX2, TFDP1, LHX2, ADNP, KCNIP3, DNMT3A, NFAT5, ZNF737, HDAC4, ZNF721, ZNF821, ZNF814, NFX1, CC2D1A, CUX1, HDX, BPTF, THRAP3, ZNF197, RBMX	down	ex_01
Calcium Channel Regulator Activity (GO:0005246)	0.0039653	1	3	13	CALM2, SGK3, CALM1	up	in_26
Adrenergic Receptor Binding (GO:0031690)	0.003975	1	3	5	MAGI2, NEDD4, GNAS	down	astrocytes_18
Translation Initiation Factor Activity (GO:0003743)	0.004079	1	4	24	EIF1AX, EIF2S2, EIF1, EIF4A2	up	ex_19
Promoter-Specific Chromatin Binding (GO:1990841)	0.00411362	1	4	11	STAT1, KDM1A, DDX5, PRDM1	up	in_10
Phosphatidylinositol-3,4,5-Trisphosphate Binding (GO:0005547)	0.00415134	1	6	13	GBF1, GAB2, FCHSD2, KIF16B, WASHC2C, CYTH3	down	ex_22
Ionotropic Glutamate Receptor Activity (GO:0004970)	0.00415311	1	3	9	GRIA2, GRIA3, GRIK2	up	in_20
Hsp90 Protein Binding (GO:0051879)	0.00415688	1	6	13	PTGES3, SLC12A2, PPID, HIF1A, NR3C1, CHORDC1	up	ex_01
Ephrin Receptor Binding (GO:0046875)	0.00422528	1	4	8	CBL, EFNA5, EFNB2, CHN1	up	ex_02
GABA-A Receptor Activity (GO:0004890)	0.00422528	1	4	8	GABRA3, GABRA2, GABRB2, GABRG2	up	ex_02
Lipoprotein Particle Receptor Binding (GO:0070325)	0.00439874	1	5	11	DNAJA1, CLU, AP2A1, HSP90B1, AP2M1	up	ex_11
NADH Dehydrogenase Activity (GO:0003954)	0.00444228	1	2	3	NDUFS2, NDUFV2	up	ex_09
Solute:Monoatomic Cation Symporter Activity (GO:0015294)	0.00444228	1	2	3	SLC39A10, SLC11A2	up	ex_09
L-serine Transmembrane Transporter Activity (GO:0015194)	0.00445021	1	2	3	SLC38A2, SFXN1	up	in_20
Cuprous Ion Binding (GO:1903136)	0.00451172	1	2	4	PRNP, SNCA	up	ex_19
Transmitter-Gated Monoatomic Ion Channel Activity (GO:0022824)	0.00457557	1	6	23	GABRA1, GABRA4, GABRG2, GABRB2, GRIK4, GRIA4	up	ex_23
SH3 Domain Binding (GO:0017124)	0.00462327	1	13	28	SGIP1, PTPN12, DNM2, RUFY2, RUFY1, MAPT, SHANK3, PRKN, CD2AP, DAB2IP, EVL, RAD9A, ABL1	down	ex_06
Phosphatidylinositol Phosphate Binding (GO:1901981)	0.00467134	1	13	45	KIF16B, WASHC2C, FCHSD2, GAB2, MAPT, DENND1A, BBS5, GBF1, SNX24, DAB2IP, CYTH3, ZFYVE28, CLVS1	down	ex_22
pre-mRNA Intronic Binding (GO:0097157)	0.00473484	1	3	5	RBM4, HNRNPL, RNPC3	down	in_26
Amyloid-Beta Binding (GO:0001540)	0.00475591	1	11	33	MAPK8IP2, ATP1A3, CLU, PRNP, SORL1, PGRMC1, PFDN2, ITM2B, GRIA2, CLSTN1, CACNA1A	up	ex_06
Amyloid-Beta Binding (GO:0001540)	0.00477903	1	5	29	ATP1A3, CLU, ITM2B, GRIA2, GRIA3	up	in_20
Ubiquitin Protein Ligase Binding (GO:0031625)	0.00478049	1	8	103	UCHL1, UBE2B, ABI2, CASC3, CUL3, HSP90AA1, NFE2L2, HSP90AB1	up	in_26
ATPase Binding (GO:0051117)	0.00492971	1	6	27	ATP6V1E1, ATP1B1, ATP5IF1, GABARAPL2, SNX10, ATP6V0A1	up	ex_22
S-methyltransferase Activity (GO:0008172)	0.00499935	1	4	4	MGMT, KMT2A, DNMT3A, MTR	down	ex_01
Adenylate Cyclase Regulator Activity (GO:0010854)	0.00501805	1	3	4	GNAS, CALM2, CALM1	down	OPC_07
Neurotrophin Binding (GO:0043121)	0.0050667	1	2	3	NTRK2, NTRK3	up	endothelial_25
Histone H3 Methyltransferase Activity (GO:0140938)	0.00523714	1	7	16	SETBP1, KMT2A, KMT2C, EHMT1, NSD1, NSD2, SETD2	down	ex_23
Ubiquitin Ligase-Substrate Adaptor Activity (GO:1990756)	0.00550438	1	5	17	FEM1B, FBXO3, KLHDC2, FBXO9, SKP1	up	ex_23
Acetyltransferase Activity (GO:0016407)	0.00553553	1	7	7	CREBBP, SLC38A2, KAT2B, KAT6A, NAA15, NAA16, EP300	up	oligodendrocytes_00
Lipoprotein Particle Receptor Binding (GO:0070325)	0.00568223	1	4	11	DNAJA1, CLTC, CLU, AP2M1	up	ex_23
Actin Binding (GO:0003779)	0.00576298	1	29	67	MRTFA, CORO2B, PRKN, ABLIM1, FLNB, MYH10, PRKCE, SSH1, PTK2, CCDC88A, TNNT2, MACF1, CACNA1A, MICAL2, ABL2, ABL1, MICAL3, MTSS1, MAPT, SPTBN4, NCALD, CAPZB, PHACTR3, SPTBN2, TMOD1, SORBS1, COBL, MYO9B, SPTAN1	down	ex_11
GTPase Regulator Activity (GO:0030695)	0.00579824	1	57	185	GAPVD1, NGEF, STARD13, BCR, TRIO, ITSN1, GARNL3, RAPGEF4, STXBP5L, FARP1, PLCB1, RABGEF1, CHN2, ANKRD27, EIF2B3, RASGRF1, RALGDS, FNIP1, RALGAPA2, NELL1, PLEKHG1, ARRB1, CCDC88A, RALGPS1, DEPDC5, PSD, GBF1, MYO9B, SGSM1, SIPA1L3, MCF2L2, OPHN1, TBC1D22A, GIT2, DENND4C, ASAP2, KNDC1, ARHGAP39, ARHGAP35, ARHGAP44, DENND5B, RAP1GAP2, DENND2B, TBCD, GNB5, DOCK4, ARHGAP22, SBF2, RGS7, ARFGEF1, DOCK3, AGAP1, RASGEF1A, MCF2L, TBC1D8, CYTH3, CYTH1	down	ex_06
Beta-Tubulin Binding (GO:0048487)	0.00588486	1	7	9	TBCD, LRPPRC, TTLL7, TAOK1, ARL8B, HTT, SPAST	up	OPC_07
Histone Methyltransferase Activity (GO:0042054)	0.0059012	1	6	8	PRMT7, KMT2E, PRMT8, PRMT2, KMT2C, KMT5B	down	ex_01
Ephrin Receptor Binding (GO:0046875)	0.00600886	1	4	7	LYN, EFNA5, EFNB2, CHN1	down	astrocytes_05
DNA-binding Transcription Repressor Activity, RNA Polymerase II-specific (GO:0001227)	0.00607911	1	22	58	GTF2IRD1, ZNF398, NR2F1, ZNF133, ZNF248, ZNF587B, NFX1, CTCF, ZNF589, ZBTB16, FOXP2, SKI, ZNF559, DACH1, SREBF2, ZNF91, KCNIP3, ETV6, ZNF875, FOXK1, ZFP90, ZNF846	down	ex_06
Protein Phosphatase 2A Binding (GO:0051721)	0.00612218	1	4	10	FOXO1, PPME1, ENSA, GNA12	down	in_26
Chloride Transmembrane Transporter Activity (GO:0015108)	0.00618797	1	7	18	SLC12A2, GABRB2, ANO5, ANO6, GABRG2, SLC4A8, CLCN3	up	ex_01
Histone H4 Methyltransferase Activity (GO:0140939)	0.00620437	1	5	6	PRMT7, PRMT8, NSD1, NSD2, KMT5B	down	ex_01
Hsp70 Protein Binding (GO:0030544)	0.00644642	1	7	17	ST13, DNAJA1, DNAJC8, STUB1, PPID, DNAJB2, SNCA	up	ex_06
Protein Phosphatase 2A Binding (GO:0051721)	0.0064543	1	6	14	SMG7, DAB2IP, MAPT, ENSA, GNA12, STRN	down	ex_22
Ligand-Gated Calcium Channel Activity (GO:0099604)	0.00650712	1	3	7	GRIN2D, GRIN1, GRIN2A	down	in_27
PDZ Domain Binding (GO:0030165)	0.00652192	1	7	27	CADM1, SSTR2, NLGN1, GRID2, ATP2B4, SYNJ2, ERC1	down	ex_09
pre-mRNA Binding (GO:0036002)	0.00662939	1	3	11	DDX5, CELF2, TRA2B	up	in_27
Protein-Lysine N-methyltransferase Activity (GO:0016279)	0.00668928	1	10	20	ASH1L, NSD1, NSD2, KMT5B, SETBP1, EEF1AKMT2, KMT2A, KMT2C, EHMT1, SETD2	down	ex_06
Transmitter-Gated Monoatomic Ion Channel Activity (GO:0022824)	0.00670212	1	4	20	GABRG2, GRIA2, GRIA3, GRIK2	up	in_20
Mitogen-Activated Protein Kinase Binding (GO:0051019)	0.00690607	1	5	7	MAPK14, TPR, MICAL2, ATF7, PRKG2	down	in_10
GTPase Activity (GO:0003924)	0.00698738	1	23	95	RAN, GSPT1, HBS1L, NKIRAS1, RAB6B, SEPTIN3, SEPTIN5, RAB11A, ATL1, TUBA1B, RAC1, EEF1A2, EEF1A1, ARL8B, GNAS, RGS4, RAB4A, RASA1, DDX3X, SAR1B, TPPP, CDC42, RAB14	up	ex_06
mRNA 3'-UTR Binding (GO:0003730)	0.00711971	1	10	29	LARP4B, LARP4, CPEB2, CPEB4, FXR1, TIAL1, DHX36, TIA1, HNRNPA2B1, DDX5	up	astrocytes_18
Histone H3 Methyltransferase Activity (GO:0140938)	0.00730822	1	8	15	PRMT2, KMT2E, KMT2A, KMT2C, EHMT1, NSD1, NSD2, SETD2	down	in_10
Non-Membrane Spanning Protein Tyrosine Kinase Activity (GO:0004715)	0.00749496	1	4	10	PTK2, PEAK1, ABL2, PTK2B	down	ex_09
Benzodiazepine Receptor Activity (GO:0008503)	0.00749961	1	3	5	GABRA3, GABRA2, GABRG2	up	ex_02
Protein Kinase Binding (GO:0019901)	0.00751902	1	75	171	MAML1, LATS1, PRKAR1B, ATF7, CEP68, CTBP2, PRKAR2A, CDK5RAP2, EXOC2, PRKRIP1, ADAM10, TOM1L2, PRKAG2, LYST, MAP3K2, PPP1CB, SKI, MAPKAPK5, FOXO3, MACROH2A1, RBBP6, TRAF6, IFNAR2, MAP3K13, TPR, MAP2K6, HSP90AA1, KHDRBS1, BMPR2, MAPKAP1, BICD1, SRCIN1, TTN, ITGAV, SPG11, ACVR1, MAPK8IP3, APC, ACTB, RFFL, PTK2, CCDC88A, WNK1, ZBTB4, ERCC6L2, SNAP91, SYN1, PTPRR, PTPRJ, XIAP, KIZ, FAF1, AP2A2, RPTOR, CAMK2N1, SUFU, EEF1A1, PRKN, PEBP1, PAK2, CCND3, CCND2, SMAD3, SIRPA, DNM1, POLA1, PDE3B, USP37, ELAVL1, GRK5, YWHAZ, RB1CC1, ADD2, MAPK8, MAPK4	down	ex_02
Glutamate Receptor Binding (GO:0035254)	0.00754657	1	5	14	NSF, HOMER1, SHISA6, IGSF11, NETO2	up	ex_02
Nuclear Receptor Binding (GO:0016922)	0.0076603	1	7	59	NCOA3, LCOR, YWHAH, STAT1, TACC1, EP300, BRD8	up	ex_09
Metal Ion Binding (GO:0046872)	0.00766596	1	9	135	HPCAL1, PPP3R1, IQGAP1, SLC8A1, CDH8, DUT, CALM2, CALM1, DDR2	up	in_26
Monoatomic Anion Channel Activity (GO:0005253)	0.00769979	1	3	11	GABRG2, VDAC3, LRRC8B	up	in_20
Metal Ion Binding (GO:0046872)	0.00770817	1	24	166	FARSB, ITSN1, GPI, XXYLT1, CSGALNACT1, STIM1, CDH9, CDH4, PITPNM2, BRSK2, ABL2, KCNIP3, FOXK2, SNRK, CALM3, ACER3, CLYBL, SLIT1, SYT7, CDH11, CDH13, CDH22, NCALD, PKD2	down	ex_09
DNA Replication Origin Binding (GO:0003688)	0.00772911	1	3	7	ORC2, ORC4, ORC3	up	in_12
Acidic Amino Acid Transmembrane Transporter Activity (GO:0015172)	0.00781264	1	2	4	SLC38A2, SLC25A13	up	in_27
Ionotropic Glutamate Receptor Binding (GO:0035255)	0.00798598	1	3	7	NSF, NETO1, SHISA6	up	in_10
Disordered Domain Specific Binding (GO:0097718)	0.00804848	1	4	12	HSP90AA1, HSP90AB1, CLTC, GAPDH	up	ex_23
Low-Density Lipoprotein Particle Receptor Binding (GO:0050750)	0.00815333	1	5	10	CLTC, CLU, HSP90B1, DNAJA1, AP2M1	up	ex_06
Protein Kinase C Binding (GO:0005080)	0.00815333	1	5	10	YWHAG, IRS1, HDAC9, HINT1, RACK1	up	ex_06
Cysteine-Type Endopeptidase Activator Activity Involved In Apoptotic Process (GO:0008656)	0.00816106	1	2	5	CASP8AP2, CTSL	down	ex_30
Ubiquitin-Like Protein Transferase Activity (GO:0019787)	0.00819789	1	15	55	RC3H1, TRIM13, FBXL5, SHPRH, UBE2G2, ITCH, CNOT4, UBE3A, UBE2D2, FANCL, CUL5, COP1, PJA2, TRIM33, UFL1	down	oligodendrocytes_00
PDZ Domain Binding (GO:0030165)	0.00837715	1	9	28	PLEKHA1, RAPGEF2, NSF, FZD3, GRID2, ATP2B1, PTEN, CXXC4, CLCN3	up	ex_01
Calcium Channel Activity (GO:0005262)	0.00838628	1	17	35	CACNA2D3, GRIN1, TRPC4AP, TRPC1, TRPC5, RYR2, PKD1, CACNA1A, PKD1L1, CACNA1B, CACNA1E, CACNA1D, PKD2, TRPM2, CACNG8, TRPM3, CACNG2	down	ex_11
Calmodulin-Dependent Protein Kinase Activity (GO:0004683)	0.00843031	1	8	13	CAMK2D, CAMK1D, DAPK1, CAMK2A, CAMKK1, EEF2K, MKNK1, PTK2B	down	ex_01
Nuclear Glucocorticoid Receptor Binding (GO:0035259)	0.00865581	1	2	4	TACC1, YWHAH	up	ex_09
Leucine Binding (GO:0070728)	0.00867169	1	2	4	SESN1, SESN3	up	in_20
Monoatomic Anion Channel Activity (GO:0005253)	0.00868813	1	7	19	GABRB2, ANO5, ANO6, GABRG2, VDAC3, GPR89A, CLCN3	up	ex_01
Dipeptidase Activity (GO:0016805)	0.00879557	1	2	3	CPQ, NAALAD2	down	ex_19
SUMO Binding (GO:0032183)	0.00890017	1	3	6	USP25, HERC2, SIMC1	down	in_26
DNA Polymerase Binding (GO:0070182)	0.0092522	1	2	6	HSP90AA1, HSP90AB1	up	in_26
Microtubule Minus-End Binding (GO:0051011)	0.00930437	1	4	5	MACF1, NUMA1, CEP290, CAMSAP2	down	in_10
Calcium Ion Transmembrane Transporter Activity (GO:0015085)	0.00939826	1	15	30	GRIN1, TRPC4AP, ATP2C1, TRPC1, TRPC5, ATP2B4, ATP2B2, RYR2, PKD1, PKD1L1, CACNA1D, PKD2, SLC8A2, TRPM2, TRPM3	down	ex_11
Cyclase Activator Activity (GO:0010853)	0.00947617	1	2	3	CALM2, CALM3	up	ex_17
Volume-Sensitive Anion Channel Activity (GO:0005225)	0.00962517	1	2	3	LRRC8B, LRRC8C	up	in_08
Adenylate Cyclase Regulator Activity (GO:0010854)	0.00964459	1	2	3	GNAS, CALM1	down	in_28
Sodium Ion Transmembrane Transporter Activity (GO:0015081)	0.00968452	1	5	11	SLC9A9, KCNK1, SLC23A2, NALCN, SLC8A3	down	ex_22
poly(A) Binding (GO:0008143)	0.00971539	1	5	10	TIA1, RBPMS, LARP4, HNRNPDL, ZC3H14	up	astrocytes_18
Actin Binding (GO:0003779)	0.00972598	1	28	70	CORO2B, TLN2, PRKN, ADCY8, FLNB, SSH1, CCDC88A, MACF1, MAEA, MICAL2, ABL1, SYNPO, MICAL3, MYRIP, SPTB, MTSS1, GIPC1, MAPT, SPTBN4, NCALD, CAPZB, PHACTR3, TMOD1, COBL, MYO19, MYO9B, ADD2, SPTAN1	down	ex_01
RNA Binding (GO:0003723)	0.00993482	1	120	334	SND1, DICER1, STAU1, STAU2, EWSR1, MTERF4, SECISBP2, GIGYF2, SETX, TFRC, PNPT1, NSUN6, SAMD4B, AGO2, AGO3, MECP2, TASOR, STAT3, TUT7, ZNF207, PRPF4B, SRSF5, SRSF1, RBPMS, MSI2, G3BP1, HNRNPDL, FUS, EIF2AK2, NEMF, KPNB1, HNRNPA3, LRP1, DHX32, CSNK1E, PCBP2, PPP1R10, MRPS5, DHX9, ERI3, DYNC1H1, MRPS31, YLPM1, HUWE1, APTX, ANKHD1, CAST, DDX5, NCBP1, R3HDM2, PLEC, ADAR, CHD2, RBM14, FNDC3B, NAA15, SLIRP, ACIN1, RBM27, ADD1, TRA2B, RBM33, CPEB2, HNRNPK, NUP98, CPEB4, CPEB3, PARN, HNRNPR, FAM120A, SCAF8, PRRC2B, FARS2, YTHDC2, CLTC, BCLAF1, MBNL1, KTN1, SMG1, SMG7, ZNF326, CNOT1, RNMT, DIDO1, LARP1B, RIMS1, NSRP1, PTBP2, FIP1L1, XRN2, TIAL1, PUM3, SPATS2L, CSTF3, SNRNP70, FUBP1, MAPT, PCF11, MYEF2, PPHLN1, HNRNPH1, HNRNPH3, ATP5F1C, CTNNA1, CPSF6, ALG13, ZFP36L1, NOL4, PURA, PURG, EIF2S3, CAPRIN1, ZMAT3, ZC3H14, MARK2, SPATS2, NAP1L1, THRAP3, CASP7, ZC3H7A	up	astrocytes_05
Prenyltransferase Activity (GO:0004659)	0.0100522	1	2	3	FDPS, COX10	down	ex_24
Methylated Histone Binding (GO:0035064)	0.0101276	1	18	32	CBX6, ZZEF1, ZMYND11, MPHOSPH8, KDM5A, L3MBTL1, CHD8, CHD1, BPTF, TAF1, ZZZ3, GLYR1, KMT2E, ZCWPW2, MBTD1, PWWP2A, SPIN1, TP53BP1	down	ex_02
Voltage-Gated Monoatomic Anion Channel Activity (GO:0008308)	0.0102364	1	3	7	CLCN4, VDAC3, VDAC1	up	ex_23
Tubulin Binding (GO:0015631)	0.0102385	1	37	84	MTUS1, TTLL11, SNCA, RMDN1, CDK5RAP2, LRPPRC, TTLL7, MAPT, PAFAH1B1, ARHGEF7, RABGAP1, KIF19, MAP4, KIF1B, CEP57, CLIP1, TAOK1, HTT, ALMS1, ZNF207, MAP4K4, HDGFL3, ARL8B, KIF5C, KIF5B, TBCD, REEP3, TUBGCP3, KIF3C, KIF3A, HOOK3, SPAST, UNC5C, VAPA, OPA1, DIP2B, FYN	up	OPC_07
Manganese Ion Transmembrane Transporter Activity (GO:0005384)	0.0102497	1	2	3	SLC30A10, TMEM165	up	in_28
Ubiquitin Protein Ligase Activity (GO:0061630)	0.010284	1	34	76	CCAR1, HECW1, RNF115, HERC2, RFFL, HECW2, RNF216, ANKIB1, HACE1, TRIM9, UBE4B, WWP2, ITCH, PELI2, TRIP12, PELI1, SH3RF1, ARIH1, RNF130, ARIH2, HUWE1, UBE2K, UBE2D3, UBE2D2, CUL3, CUL4A, UBR5, UBR4, UBR3, UBR1, NT5C2, TRIM44, UHRF2, HECTD1	up	OPC_07
GDP-dissociation Inhibitor Activity (GO:0005092)	0.0103269	1	4	7	GPSM2, EIF5, ITGB1BP1, ARHGDIG	up	ex_06
MHC Class II Protein Complex Binding (GO:0023026)	0.0103269	1	4	7	HSP90AA1, ATP1B1, PKM, HSP90AB1	up	ex_06
Double-Stranded Methylated DNA Binding (GO:0010385)	0.0103544	1	3	3	MECP2, ZNF445, MACROH2A1	down	in_10
Histone H4K20 Methyltransferase Activity (GO:0042799)	0.0103544	1	3	3	NSD1, NSD2, KMT5B	down	in_10
Glycerophospholipid Flippase Activity (GO:0140333)	0.01039	1	3	6	ABCB1, ATP8A1, ATP10A	down	endothelial_25
MHC Class I Protein Binding (GO:0042288)	0.010567	1	3	4	TUBB2A, TUBB4B, ATP5F1B	up	ex_06
Monoatomic Cation Channel Activity (GO:0005261)	0.0106485	1	16	33	GRIN1, TRPC4AP, TMEM63C, NALCN, ANO10, TRPC5, CACNA1E, CACNA1D, TRPM2, TRPM3, TRPC1, RYR2, PKD1, PKD1L1, PKD2, TMEM38A	down	ex_11
Translation Initiation Factor Activity (GO:0003743)	0.010702	1	6	18	EIF1AX, EIF1, EIF5, EIF1B, EIF4A2, EIF4E	up	ex_11
Annealing Activity (GO:0140666)	0.0107193	1	2	3	FXR1, DDX3X	up	ex_22
Aspartic-Type Endopeptidase Inhibitor Activity (GO:0019828)	0.0107193	1	2	3	PRNP, GAPDH	up	ex_22
G Protein-Coupled Receptor Binding (GO:0001664)	0.0107217	1	9	29	HOMER2, PRKN, LRP6, FLNB, BBS1, PTCH2, PACRG, TAFA5, ZNRF3	down	ex_22
Monoatomic Ion Gated Channel Activity (GO:0022839)	0.0108281	1	7	11	ANXA6, GRIN1, CNGB1, TMEM63C, PKD2, KCNT1, ANO10	down	ex_01
Ionotropic Glutamate Receptor Binding (GO:0035255)	0.0108512	1	4	10	NSF, IGSF11, NETO2, SHISA6	up	ex_02
Potassium Channel Regulator Activity (GO:0015459)	0.0109168	1	4	15	ARPP19, KCNV1, SUMO1, KCNMB2	up	ex_22
High Voltage-Gated Calcium Channel Activity (GO:0008331)	0.0109869	1	4	11	CACNA1C, CACNA1B, CACNA1E, CACNA1I	down	ex_09
Calmodulin-Dependent Protein Kinase Activity (GO:0004683)	0.0109869	1	4	11	CAMK2B, CAMKK1, PTK2B, CAMK2G	down	ex_09
Phosphatidylcholine Transporter Activity (GO:0008525)	0.0110011	1	5	7	ABCA3, ATP8B2, PITPNA, PITPNC1, PITPNM2	down	in_08
Ankyrin Binding (GO:0030506)	0.0110011	1	5	7	SPTBN4, SPTB, SLC8A1, KCNQ2, PLEC	down	in_08
Ubiquitin-Like Protein Ligase Activity (GO:0061659)	0.0111101	1	35	79	CCAR1, HECW1, RNF115, HERC2, ZMIZ1, RFFL, HECW2, RNF216, ANKIB1, HACE1, TRIM9, WWP2, ITCH, PELI2, TRIP12, PELI1, ZNF451, SH3RF1, ARIH1, RNF130, ARIH2, HUWE1, UBE2D3, UBE2D2, CUL3, CUL4A, UBR5, UBR4, UBR3, UBR1, NT5C2, TRIM44, NSMCE2, UHRF2, HECTD1	up	OPC_07
Ion Channel Inhibitor Activity (GO:0008200)	0.0111681	1	4	16	FKBP1A, RASA1, CALM2, CALM1	up	ex_17
Voltage-Gated Calcium Channel Activity (GO:0005245)	0.0112393	1	6	23	CACNA1C, CACNA1B, CACNA1E, PKD2, CACNA1I, CACNG2	down	ex_09
Protein Serine Kinase Activity (GO:0106310)	0.0114979	1	3	4	GSK3B, PIK3CB, SIK2	up	oligodendrocytes_04
Intracellular Calcium Activated Chloride Channel Activity (GO:0005229)	0.011512	1	3	5	TTYH1, ANO5, ANO6	down	OPC_07
3'-5'-RNA Exonuclease Activity (GO:0000175)	0.0115238	1	6	8	CNOT6L, PNPT1, XRN2, CNOT1, PARN, ERI3	up	astrocytes_05
Hsp90 Protein Binding (GO:0051879)	0.0115349	1	4	14	PTGES3, PPID, CHORDC1, RPS3	up	ex_21
Methylated Histone Binding (GO:0035064)	0.0115812	1	8	25	ZMYND11, KDM5A, CHD1, BPTF, TAF1, GLYR1, KMT2E, ZCWPW2	down	in_15
S-methyltransferase Activity (GO:0008172)	0.0116428	1	3	4	MGMT, KMT2A, DNMT3A	down	ex_23
pre-mRNA Intronic Binding (GO:0097157)	0.0116428	1	3	4	RBM4, RNPC3, RBM41	down	ex_23
Protein-Lysine N-methyltransferase Activity (GO:0016279)	0.011932	1	6	17	ASH1L, NSD2, EZH1, SETD5, KMT2A, ECE2	down	in_20
Calcium Channel Activity (GO:0005262)	0.0119978	1	14	34	GRIN1, TRPC4AP, TRPC1, PKD1, PKD1L1, CACNA1B, CACNA1E, CACNA1D, PKD2, CACNA1I, TRPM2, CACNG8, CACNG2, CACNG3	down	ex_06
Ubiquitination-Like Modification-Dependent Protein Binding (GO:0140035)	0.0119987	1	2	3	PEX1, SQSTM1	up	in_12
Tumor Necrosis Factor Receptor Superfamily Binding (GO:0032813)	0.0120063	1	2	6	CASP8AP2, TRAF6	down	ex_30
Ubiquitin-Like Protein Ligase Binding (GO:0044389)	0.0121456	1	22	120	RPL17, GABARAPL2, PRKAR1A, HIF1A, NEDD8, UCHL1, MAP1LC3B, RPS27A, STAT1, TUBA1B, CLU, ATP6V0C, ACTG1, UBB, MOAP1, HSPA9, HSP90AA1, RTN4, DNAJA1, SYT11, HSP90AB1, ACVR1B	up	ex_11
Protein Kinase Activator Activity (GO:0030295)	0.0122132	1	5	36	NRG1, CALM2, CALM1, DDX3X, RPTOR	up	ex_09
arachidonate-CoA Ligase Activity (GO:0047676)	0.0122772	1	2	3	ACSL3, ACSL4	up	in_10
tRNA (Guanine) Methyltransferase Activity (GO:0016423)	0.0122772	1	2	3	TRMT11, THUMPD2	up	in_10
Alpha-Actinin Binding (GO:0051393)	0.0123873	1	3	7	SYNPO2, TTN, KCNN2	down	astrocytes_18
Calcium Channel Activity (GO:0005262)	0.0125725	1	11	36	CACNA2D3, GRIN1, TRPC4AP, CHRNA7, CACNA1A, PKD1L1, CACNA1C, CACNA1B, TRPM2, CACNG8, CACNG3	down	ex_23
Disulfide Oxidoreductase Activity (GO:0015036)	0.0127201	1	1	4	GLRX2	up	ex_30
2-Acylglycerol-3-Phosphate O-acyltransferase Activity (GO:0047144)	0.0128042	1	2	3	LPGAT1, MBOAT2	up	ex_21
NADH Dehydrogenase Activity (GO:0003954)	0.0128042	1	2	3	NDUFA9, NDUFS2	up	ex_21
Protein Phosphatase Regulator Activity (GO:0019888)	0.0128417	1	7	24	PPP2R5E, CALM2, CALM1, PPP4R1, SHOC2, PTN, PPP2R2A	down	OPC_07
Kinesin Binding (GO:0019894)	0.0131809	1	8	12	SPAG9, IFT88, ARHGEF10, CLSTN1, KLC1, AP1G1, KIF1B, SNCA	up	OPC_07
Lipoprotein Particle Receptor Binding (GO:0070325)	0.0132017	1	5	11	DNAJA1, CLTC, CLU, HSP90B1, AP2M1	up	ex_06
Histone H4K20 Methyltransferase Activity (GO:0042799)	0.0136274	1	2	3	NSD1, KMT5B	down	oligodendrocytes_04
Phosphatidylinositol Phosphate Kinase Activity (GO:0016307)	0.01386	1	5	6	PIK3CB, PIKFYVE, PIP4K2A, PIP5K1A, PIP5K1B	up	OPC_07
Ubiquitin-Ubiquitin Ligase Activity (GO:0034450)	0.01386	1	5	6	UBR5, UBE4B, PELI2, PELI1, UBE2K	up	OPC_07
DEAD/H-box RNA Helicase Binding (GO:0017151)	0.0140561	1	2	5	DROSHA, POT1	up	ex_09
Solute:Proton Symporter Activity (GO:0015295)	0.0140561	1	2	5	SLC25A3, SLC11A2	up	ex_09
Calmodulin-Dependent Protein Kinase Activity (GO:0004683)	0.0141351	1	5	13	DAPK1, CAMK2A, CAMK2B, EEF2K, MAPKAPK5	down	ex_21
Histone Demethylase Activity (GO:0032452)	0.0141403	1	7	13	KDM4B, KDM2A, KDM2B, KDM7A, KDM5A, KDM3B, JMJD1C	down	ex_06
Phosphatidylinositol-3,4-Bisphosphate Binding (GO:0043325)	0.0141788	1	4	8	GAB2, FCHSD2, KIF16B, WASHC2C	down	ex_22
Notch Binding (GO:0005112)	0.0141788	1	4	8	SNED1, CUL3, MEGF10, NCOR2	down	ex_22
Voltage-Gated Monoatomic Anion Channel Activity (GO:0008308)	0.0141895	1	4	8	GPR89A, CLCN3, ANO6, VDAC3	up	ex_01
Tau-Protein Kinase Activity (GO:0050321)	0.0142817	1	7	10	ROCK1, ROCK2, DYRK1A, MARK1, TAOK1, SIK3, FYN	up	OPC_07
Chloride Channel Activity (GO:0005254)	0.0142841	1	5	21	GABRA1, GABRA4, GABRB2, GABRG2, CLCN4	up	ex_23
Actin Monomer Binding (GO:0003785)	0.0144124	1	3	9	TMSB4X, PFN2, TMSB10	up	ex_22
Histone H4 Methyltransferase Activity (GO:0140939)	0.0144935	1	3	5	NSD1, SMYD3, KMT5B	down	ex_21
Activin Receptor Activity (GO:0017002)	0.0145481	1	4	4	BMPR2, ACVR1C, ACVR1B, ACVR2A	down	ex_02
Microtubule Binding (GO:0008017)	0.0145638	1	18	71	APC, RMDN1, TTBK2, RAB11A, MAPRE2, ZNF207, MAP4K4, CKAP5, KIF27, KIF2A, TUBGCP3, ARL3, DNM1L, DNM3, HOOK3, HOOK2, VAPA, TOGARAM2	up	astrocytes_18
Cyclase Activator Activity (GO:0010853)	0.014593	1	2	3	GNAS, CALM3	up	ex_23
Phosphatidylinositol-4-Phosphate Binding (GO:0070273)	0.0149954	1	3	10	DAB2IP, GOLPH3, SESTD1	down	ex_19
2-Oxoglutarate-Dependent Dioxygenase Activity (GO:0016706)	0.0151107	1	4	18	KDM4B, KDM4C, TET2, FTO	down	ex_19
SH2 Domain Binding (GO:0042169)	0.0151255	1	5	8	AFAP1, PTK2, CCDC88A, KHDRBS1, ARHGAP5	down	in_10
Tau-Protein Kinase Activity (GO:0050321)	0.0151303	1	8	14	BRSK2, ROCK1, CSNK1D, MARK1, TAOK1, FYN, MARK4, MARK3	down	ex_01
Endopeptidase Activator Activity (GO:0061133)	0.0151892	1	2	3	CARD8, NLRP1	down	microglia_13
Complement Component C3b Binding (GO:0001851)	0.0151892	1	2	3	ITGB2, ITGAM	down	microglia_13
Acetylation-Dependent Protein Binding (GO:0140033)	0.0152753	1	2	14	MLLT3, TRIM24	up	ex_24
RNA Polymerase II Complex Binding (GO:0000993)	0.0153246	1	9	18	BRD4, RPRD2, ELP4, ERCC5, AGO2, WDR43, CDC73, PCF11, ZNF326	down	in_08
Phosphatidylinositol-3,4,5-Trisphosphate Binding (GO:0005547)	0.0153385	1	7	11	GBF1, COMMD1, FCHSD2, ZFYVE16, KIF16B, MAPKAP1, CYTH3	down	ex_11
GABA-A Receptor Activity (GO:0004890)	0.0155185	1	3	8	GABRB2, GABRA4, GABRG2	up	ex_23
Transcription Coactivator Binding (GO:0001223)	0.0155676	1	3	14	STAT1, MED6, EP300	up	ex_09
Hsp90 Protein Binding (GO:0051879)	0.0157839	1	4	11	PTGES3, SLC12A2, NR3C1, CHORDC1	up	ex_02
GTPase Activity (GO:0003924)	0.0157877	1	17	88	RRAGB, RAN, HBS1L, SEPTIN3, SEPTIN7, RAB11A, RIT2, DIRAS2, GNAI1, TUBA1B, RAC1, EEF1A2, EEF1A1, GTPBP10, GNAS, RAB14, KRAS	up	ex_11
Protein-Lysine N-methyltransferase Activity (GO:0016279)	0.0158349	1	7	18	ASH1L, NSD1, NSD3, KMT2A, KMT2C, EHMT1, SETD2	down	in_12
Amyloid-Beta Binding (GO:0001540)	0.0158349	1	4	35	CLU, PRNP, PGRMC1, ITM2B	up	ex_19
DNA-binding Transcription Repressor Activity, RNA Polymerase II-specific (GO:0001227)	0.0158429	1	22	51	NR2F1, ZNF133, ZNF248, ZNF587B, NFATC3, ZEB2, NFX1, CTCF, ZNF337, MYT1L, ZBTB16, SKI, SREBF2, ZNF91, LRRFIP1, DEAF1, KCNIP3, ETV6, FOXK2, FOXK1, ZFP90, ZNF846	down	ex_11
Protein Serine/Threonine Kinase Activator Activity (GO:0043539)	0.0158699	1	3	21	CALM2, CALM1, IQGAP1	up	in_26
Tubulin Binding (GO:0015631)	0.0158922	1	16	146	NISCH, GABARAPL2, STMN4, STMN1, STMN2, MAP1LC3B, RAB11A, MAP1A, MAP1B, WASL, PRNP, DDX3X, UNC5C, CCDC66, GAPDH, DCTN1	up	ex_22
Ubiquitin Protein Ligase Binding (GO:0031625)	0.0161455	1	21	116	RPL17, GABARAPL2, PRKAR1A, HIF1A, NEDD8, UCHL1, MAP1LC3B, RPS27A, TUBA1B, CLU, ATP6V0C, ACTG1, UBB, MOAP1, HSPA9, HSP90AA1, RTN4, DNAJA1, SYT11, HSP90AB1, ACVR1B	up	ex_11
Protein Homodimerization Activity (GO:0042803)	0.0164003	1	20	141	HNRNPC, PDXK, NAA60, PIP4K2A, GBP4, PDGFB, CARD8, ADAM10, DSCAML1, TPM1, MTHFD1L, B2M, ST6GAL1, EXT1, TPD52, PRMT2, HIP1, SMAD4, SCARB2, CAMK2D	down	endothelial_25
Calcium Ion Binding (GO:0005509)	0.016471	1	10	72	SPARCL1, CALM1, SPOCK2, IDS, STIM2, CLU, CDH9, CDH13, CDH18, SYT11	up	in_12
Histone H3K9 Demethylase Activity (GO:0032454)	0.0164865	1	2	7	KDM4B, KDM3B	down	ex_30
Ubiquitin Conjugating Enzyme Binding (GO:0031624)	0.0164956	1	6	15	DCUN1D5, DCUN1D1, ZMYM2, RNF217, MARCHF7, MARCHF6	up	astrocytes_18
Voltage-Gated Monoatomic Cation Channel Activity (GO:0022843)	0.0164977	1	9	28	CACNA2D3, KCND3, KCNQ2, KCNQ3, CACNA1A, CACNA1C, CACNA1B, CACNG8, CACNG3	down	ex_23
SH3 Domain Binding (GO:0017124)	0.0164977	1	9	28	DNM2, SHANK1, RUFY1, SHANK3, KHDRBS1, CD2AP, CRK, EVL, RAD9A	down	ex_23
Neurotransmitter Receptor Activity Involved In Regulation Of Postsynaptic Membrane Potential (GO:0099529)	0.0166079	1	3	10	GRIA3, GRID2, GRIK4	up	ex_17
Transmitter-Gated Monoatomic Ion Channel Activity Involved In Regulation Of Postsynaptic Membrane Potential (GO:1904315)	0.0166079	1	3	10	GRID2, GRIA3, GRIK4	up	ex_17
Cyclin-Dependent Protein Serine/Threonine Kinase Activator Activity (GO:0061575)	0.0167002	1	2	3	CCND3, CCNY	down	astrocytes_18
Outward Rectifier Potassium Channel Activity (GO:0015271)	0.0167002	1	2	3	KCND2, KCND3	down	astrocytes_18
Calcium:Sodium Antiporter Activity (GO:0005432)	0.0167002	1	2	3	SLC24A3, SLC24A4	down	astrocytes_18
mRNA Binding (GO:0003729)	0.0167466	1	22	93	RBFOX2, LARP4, HNRNPM, CPEB2, CPEB4, TIAL1, DHX36, SF3B1, CSTF3, PCBP2, AGO2, FXR1, HNRNPA2B1, LARP4B, SRSF1, TIA1, RBPMS, CAPRIN1, DDX5, G3BP1, NSRP1, TRA2B	up	astrocytes_18
poly(U) RNA Binding (GO:0008266)	0.0168352	1	3	9	SSB, PNPT1, HNRNPC	up	in_12
Ubiquitin-Like Protein Transferase Activity (GO:0019787)	0.0169225	1	32	76	RNF220, RNF213, RNF217, SHPRH, UBE2G1, TRIM2, WWP1, UBE2E1, ITCH, ARIH2, UBE2H, HUWE1, UBE2B, UBE2W, UBE2K, UBE2D3, PIAS1, PIAS2, UBE2R2, MDM4, UBA3, CUL3, COP1, SMURF2, UBR4, UBR3, NSMCE2, TRIM37, KCTD13, TRIM33, HDAC4, ZNRF1	up	astrocytes_05
Methylation-Dependent Protein Binding (GO:0140034)	0.0169434	1	17	31	CBX6, ZZEF1, ZMYND11, MPHOSPH8, KDM5A, L3MBTL1, CHD8, CHD1, BPTF, ZZZ3, GLYR1, KMT2E, ZCWPW2, MBTD1, PWWP2A, SPIN1, TP53BP1	down	ex_02
Ankyrin Binding (GO:0030506)	0.0169496	1	5	7	SPTBN4, SPTB, KCNQ2, NRCAM, PLEC	down	ex_01
CoA Hydrolase Activity (GO:0016289)	0.0169498	1	2	4	ABCD3, HIBCH	down	ex_19
glucuronosyl-N-acetylgalactosaminyl-proteoglycan 4-beta-N-acetylgalactosaminyltransferase Activity (GO:0047238)	0.0169498	1	2	4	CHSY3, CHSY1	down	ex_19
Histone H3K36 Demethylase Activity (GO:0051864)	0.0169498	1	2	4	KDM4B, KDM4C	down	ex_19
Coreceptor Activity Involved In Wnt Signaling Pathway (GO:0071936)	0.0169498	1	2	4	LRP6, PTK7	down	ex_19
S-methyltransferase Activity (GO:0008172)	0.0169498	1	2	4	MGMT, DNMT3A	down	ex_19
Ligand-Gated Monoatomic Anion Channel Activity (GO:0099095)	0.016964	1	3	10	GABRB2, GABRA4, GLRB	up	in_08
3',5'-Cyclic-Nucleotide Phosphodiesterase Activity (GO:0004114)	0.016964	1	3	10	PDE4B, PDE5A, PDE7A	up	in_08
ATPase Binding (GO:0051117)	0.0169772	1	9	29	ATP6V1E1, ATP1B1, TMEM106B, SNU13, ATP5IF1, ATP6V1G1, GABARAPL2, SNX10, ATP6V0A1	up	ex_06
Transforming Growth Factor Beta Binding (GO:0050431)	0.0170347	1	3	7	ACVRL1, TGFBR3, ENG	down	endothelial_25
Phosphatidylinositol Phosphate Kinase Activity (GO:0016307)	0.0170347	1	3	7	PIK3C2B, PIP4K2A, PIP5K1C	down	endothelial_25
Glutamate Receptor Binding (GO:0035254)	0.0173752	1	3	9	NSF, SHISA6, NETO1	up	in_10
Ion Channel Inhibitor Activity (GO:0008200)	0.0174196	1	7	20	FKBP1A, RASA1, CALM2, CALM1, KCNV1, KCNMB2, RACK1	up	ex_06
Nuclear Receptor Coactivator Activity (GO:0030374)	0.0174978	1	4	16	KDM1A, TMF1, DCAF6, PPARGC1A	up	in_10
GTPase Regulator Activity (GO:0030695)	0.0176767	1	63	187	NGEF, NPRL3, STARD13, BCR, ITSN1, GARNL3, RAPGEF1, FARP2, STXBP5L, FARP1, NUCB2, RABGEF1, ANKRD27, EIF2B3, TNK2, SOS2, RAP1GAP, DENND3, RALGDS, FNIP1, RANGAP1, NELL1, TBC1D9B, HERC2, IQSEC2, CCDC88A, RALGPS1, ARHGEF4, DEPDC5, GBF1, MYO9A, MYO9B, SGSM2, SGSM1, SIPA1L3, MCF2L2, TBC1D30, TBC1D22A, DENND4A, KNDC1, ARHGAP39, ARHGAP35, DENND5B, DENND5A, RAP1GAP2, DENND2B, TBCD, TBCK, ARHGAP22, ARHGAP21, SIRPA, SBF2, RGS7, AGAP6, DOCK3, AGAP3, AGAP1, RASGEF1A, MCF2L, TBC1D5, FLCN, CYTH3, CYTH1	down	ex_01
Monoatomic Ion Channel Activity (GO:0005216)	0.0179132	1	5	8	TMEM120B, PKD1, NALCN, PKD2, TRPC1	down	ex_06
Voltage-Gated Monoatomic Cation Channel Activity (GO:0022843)	0.0180371	1	9	28	KCND2, CACNB4, KCNQ2, HCN1, CACNA1A, CACNA1B, CACNA1I, CACNG8, CACNG2	down	ex_17
Protein-Lysine N-methyltransferase Activity (GO:0016279)	0.0182079	1	8	17	ASH1L, NSD1, NSD2, KMT5B, KMT2A, KMT2C, EHMT1, SETD2	down	in_10
Protein Kinase A Catalytic Subunit Binding (GO:0034236)	0.0183271	1	4	8	PRKAR1A, PRKAR2B, PKIA, PJA2	up	ex_06
Calcium Channel Activity (GO:0005262)	0.0183585	1	9	32	GRIN1, TRPC4AP, CHRNA7, CUL5, CACNA1A, PKD1L1, CACNA1B, TRPM2, CACNG3	down	in_15
CDP-alcohol Phosphatidyltransferase Activity (GO:0017169)	0.0185165	1	2	4	CDS1, SELENOI	up	in_08
NADPH Binding (GO:0070402)	0.0185165	1	2	4	HMGCR, DECR1	up	in_08
Sequence-Specific mRNA Binding (GO:1990825)	0.0185165	1	2	4	SSB, NOVA1	up	in_08
2-Oxoglutarate-Dependent Dioxygenase Activity (GO:0016706)	0.0186142	1	9	17	KDM4A, KDM4B, KDM2A, KDM2B, TET3, TET2, KDM7A, KDM5A, FTO	down	ex_01
Ubiquitin Conjugating Enzyme Activity (GO:0061631)	0.0186337	1	8	13	UBE2H, UBE2E1, UBE2B, UBE2G1, UBE2W, UBE2R2, UBE2K, UBE2D3	up	astrocytes_05
Calcium Ion Transmembrane Transporter Activity (GO:0015085)	0.0186422	1	12	29	GRIN1, TRPC4AP, ITPR1, TRPC1, ATP2B4, ATP2B2, PKD1, PKD1L1, CACNA1D, PKD2, SLC8A2, TRPM2	down	ex_06
Actin Monomer Binding (GO:0003785)	0.0186732	1	6	9	PRKCE, COBL, MRTFA, MTSS1, ABL2, ABL1	down	ex_11
Transmembrane Receptor Protein Phosphatase Activity (GO:0019198)	0.0186732	1	6	9	PTPRN2, PTPRT, PTPRR, PTPRG, PTPRE, PTPRA	down	ex_11
Phosphatidylinositol-3-Phosphate Binding (GO:0032266)	0.0186965	1	6	17	DAB2IP, KIF16B, DENND1A, WASHC2C, ZFYVE28, BBS5	down	ex_22
Arylsulfatase Activity (GO:0004065)	0.0187815	1	2	3	ARSB, SULF1	down	in_26
Histone H4K20 Methyltransferase Activity (GO:0042799)	0.0187815	1	2	3	NSD2, KMT5B	down	in_26
UDP-glucosyltransferase Activity (GO:0035251)	0.0187815	1	2	3	UGGT2, UGGT1	down	in_26
Ion Channel Inhibitor Activity (GO:0008200)	0.0188597	1	4	16	RASA1, CALM2, CALM1, NEDD4L	up	ex_21
Calcium Channel Regulator Activity (GO:0005246)	0.0189083	1	3	15	CALM2, CALM1, SRI	up	ex_09
Transition Metal Ion Transmembrane Transporter Activity (GO:0046915)	0.0190658	1	3	7	SLC30A7, SLC11A1, SLC39A11	up	microglia_13
Purine Ribonucleoside Triphosphate Binding (GO:0035639)	0.0192188	1	11	139	TUBA1A, TUBA1B, HSP90AA1, LANCL2, ARL4C, HSP90AB1, SRPK2, PDK3, GNAI1, ATP1A3, LMTK2	up	in_20
poly(A)-specific Ribonuclease Activity (GO:0004535)	0.0192881	1	3	5	CNOT6L, CNOT7, CNOT2	up	ex_01
Nucleotidase Activity (GO:0008252)	0.0192881	1	3	5	NT5DC1, NT5DC3, BPNT2	up	ex_01
Nuclear Androgen Receptor Binding (GO:0050681)	0.0194658	1	3	10	PRKCB, KDM1A, EP300	down	in_27
Cadherin Binding (GO:0045296)	0.0195386	1	17	162	RPL14, EIF5, EPS15, STAT1, SEPTIN7, USO1, CTNNA3, RACK1, EIF4G2, CALD1, HSPA8, AHSA1, DDX3X, YWHAB, EIF4H, PKM, HSP90AB1	up	ex_22
Cytochrome-C Oxidase Activity (GO:0004129)	0.0195532	1	2	8	COX5B, COX6B1	up	ex_19
S-adenosylmethionine-dependent Methyltransferase Activity (GO:0008757)	0.0195956	1	5	15	PCMT1, PCMTD2, THUMPD2, CARNMT1, METTL9	up	ex_11
Histone H3K36 Demethylase Activity (GO:0051864)	0.0196855	1	4	5	KDM4A, KDM4B, KDM2B, KDM7A	down	ex_01
Phosphatidylinositol Transfer Activity (GO:0008526)	0.0196855	1	4	5	PITPNM2, PITPNM3, PITPNA, PITPNC1	down	ex_01
Metalloendopeptidase Inhibitor Activity (GO:0008191)	0.0196953	1	2	4	COL4A3, TIMP3	up	in_28
Disordered Domain Specific Binding (GO:0097718)	0.0199994	1	5	12	HSP90AA1, HSP90AB1, CLTC, FKBP8, GAPDH	up	ex_06
Monoatomic Cation Channel Activity (GO:0005261)	0.0203703	1	15	34	GRIN1, TRPC4AP, TMEM63C, NALCN, ANO10, TRPC5, PSEN1, CACNA1D, TRPM2, ANXA6, TPCN2, MCU, SLC24A4, PKD2, TMEM38A	down	ex_01
NMDA Glutamate Receptor Activity (GO:0004972)	0.0204411	1	2	4	GRIN2A, GRIN2D	down	in_27
Protein-Lysine N-methyltransferase Activity (GO:0016279)	0.0205319	1	6	19	NSD1, KMT5B, SETBP1, SETD7, EHMT1, SETD2	down	ex_21
G-rich Strand Telomeric DNA Binding (GO:0098505)	0.0205449	1	2	6	HNRNPA2B1, POT1	up	ex_09
Insulin-Like Growth Factor Receptor Binding (GO:0005159)	0.0205449	1	2	6	PIK3R1, YWHAH	up	ex_09
Glutamate Receptor Binding (GO:0035254)	0.0207756	1	3	12	NSF, HOMER1, IGSF11	up	in_15
Nuclear Thyroid Hormone Receptor Binding (GO:0046966)	0.0207756	1	3	12	TACC1, JMJD1C, HMGN3	up	in_15
Syntaxin Binding (GO:0019905)	0.0208359	1	9	32	PTPN2, SNAP25, NAPA, NAPG, STX7, NSF, RAB11A, VAMP2, CACNA1A	up	ex_01
1-Phosphatidylinositol-4-Phosphate 5-Kinase Activity (GO:0016308)	0.020922	1	2	3	PIP4K2A, PIP5K1C	down	endothelial_25
Thyroid Hormone Transmembrane Transporter Activity (GO:0015349)	0.020922	1	2	3	SLC7A5, SLC16A2	down	endothelial_25
Double-Stranded RNA Binding (GO:0003725)	0.020927	1	4	38	MTDH, DHX36, SUPV3L1, HSP90AB1	up	ex_19
Histone H4K20 Methyltransferase Activity (GO:0042799)	0.0209402	1	2	3	NSD1, NSD2	down	ex_09
Tau Protein Binding (GO:0048156)	0.0210838	1	8	27	HSP90AA1, DYRK1A, PICALM, GSK3B, ROCK2, HSP90AB1, CLU, TTBK2	up	ex_01
RNA Stem-Loop Binding (GO:0035613)	0.0211079	1	2	9	FMR1, MYH10	up	in_26
Nucleosome Binding (GO:0031491)	0.0211808	1	6	19	GATAD2B, HNRNPC, CABIN1, SMARCC1, ARID1A, MLLT10	down	in_20
RNA Binding (GO:0003723)	0.021245	1	38	424	PNPT1, TUBA1B, HSP90AA1, HSP90AB1, SSB, MRPS5, CSDE1, HNRNPA2B1, MRPS31, OTUD4, DDX5, DDX1, TENT4B, DDX18, TRA2B, RPL21, HNRNPK, RPL28, HNRNPC, RPL15, RPL18, RPL3, RPL30, RPL32, RPS8, LARP4B, FKBP3, EIF4A2, XRN2, RPS28, RPS25, RPS15, HNRNPH3, TBCA, NAP1L1, ELAVL2, SSBP1, RBM5	up	in_12
Voltage-Gated Monoatomic Anion Channel Activity (GO:0008308)	0.0212727	1	3	6	ANO6, VDAC3, VDAC1	up	ex_11
ATPase Activity, Coupled To Transmembrane Movement Of Ions, Rotational Mechanism (GO:0044769)	0.0212727	1	3	6	ATP6V1E1, ATP6V1C1, ATP6V1B2	up	ex_11
RNA Polymerase II Core Promoter Sequence-Specific DNA Binding (GO:0000979)	0.0212727	1	3	6	H3-3A, H2AZ1, STAT1	up	ex_11
MHC Class II Protein Complex Binding (GO:0023026)	0.0212727	1	3	6	HSP90AA1, PKM, HSP90AB1	up	ex_11
2-Oxoglutarate-Dependent Dioxygenase Activity (GO:0016706)	0.0214312	1	9	15	KDM4B, KDM2A, KDM4C, EGLN3, TET3, TET2, KDM5A, KDM5B, FTO	up	OPC_07
Phospholipid Transfer Activity (GO:0120014)	0.0215329	1	5	6	PRELID2, PITPNB, PITPNC1, PITPNM2, CERT1	down	ex_02
Ferrous Iron Binding (GO:0008198)	0.0216706	1	4	8	FTL, FTO, DNAJC24, FTH1	down	ex_17
Histone H3 Methyltransferase Activity (GO:0140938)	0.0217579	1	6	15	KMT2A, KMT2C, EHMT1, NSD1, NSD3, SETD2	down	in_12
GTPase Binding (GO:0051020)	0.021811	1	33	53	RIN2, RABGAP1L, MYO5A, GOLGA4, ARHGEF2, EXOC2, RABGAP1, CHM, RIC1, MYO9B, TRIP11, RAB3GAP1, RABGEF1, CYRIB, ABI2, STRN3, NDRG1, SH3BP4, DENND5B, DENND5A, PICALM, GNB1, DOCK5, DOCK4, ARHGAP1, SRGAP3, PEX5L, RASA1, DOCK1, BICD1, NCKAP1, AMBRA1, ERC1	up	oligodendrocytes_00
Tau Protein Binding (GO:0048156)	0.0219315	1	5	27	HSP90AA1, MAP1A, HSP90AB1, DCTN1, CLU	up	ex_22
Histone H3 Methyltransferase Activity (GO:0140938)	0.0220521	1	8	16	EZH1, KMT2E, KMT2A, KMT2C, EHMT1, NSD1, NSD2, SETD2	down	in_08
RNA Polymerase Core Enzyme Binding (GO:0043175)	0.0220521	1	8	16	RPRD2, ELP4, ERCC5, AGO2, WDR43, CDC73, PCF11, ZNF326	down	in_08
Palmitoyltransferase Activity (GO:0016409)	0.0221293	1	5	7	ZDHHC13, ZDHHC14, ZDHHC11B, ZDHHC20, ZDHHC21	down	ex_11
Oxidoreduction-Driven Active Transmembrane Transporter Activity (GO:0015453)	0.0222344	1	4	28	NDUFS2, NDUFV2, NDUFA4, UQCRB	up	ex_09
High Voltage-Gated Calcium Channel Activity (GO:0008331)	0.0223443	1	3	11	CACNB4, SCN9A, SCN7A	up	in_08
Regulatory RNA Binding (GO:0061980)	0.0224642	1	5	12	PNPT1, RC3H1, HNRNPA2B1, DHX9, TUT4	up	oligodendrocytes_04
Transmembrane Receptor Protein Tyrosine Kinase Activity (GO:0004714)	0.0224982	1	3	15	ERBB4, NTRK2, NTRK3	up	endothelial_25
Nuclear Thyroid Hormone Receptor Binding (GO:0046966)	0.0226141	1	3	16	NCOA3, TACC1, BRD8	up	ex_09
cAMP-dependent Protein Kinase Regulator Activity (GO:0008603)	0.0226824	1	3	7	PRKAR1A, PRKAR2B, PKIA	up	ex_02
Histone Deacetylase Binding (GO:0042826)	0.022823	1	4	39	DHX36, HSP90AA1, YWHAB, HSP90AB1	up	ex_19
Kinase Activator Activity (GO:0019209)	0.0229319	1	8	17	MOB3B, WNK1, BMPR2, PRKAG2, MALT1, RPTOR, PDE8A, MARK2	down	ex_06
Actin Binding (GO:0003779)	0.0229419	1	23	68	CORO2B, TLN2, PRKN, SSH1, CCDC88A, KCNMA1, VCL, MACF1, MAEA, MICAL2, ABL1, MYRIP, PARVA, MTSS1, MAPT, SPTBN4, NCALD, PHACTR3, PACRG, COBL, MYO9B, ADD2, SPTAN1	down	ex_06
ATPase Activity, Coupled To Transmembrane Movement Of Ions, Rotational Mechanism (GO:0044769)	0.0229745	1	2	4	ATP6V0E2, ATP6V1C1	up	in_12
5'-3' Exonuclease Activity (GO:0008409)	0.0229745	1	2	4	EXOG, XRN2	up	in_12
Protein Carboxyl O-methyltransferase Activity (GO:0051998)	0.0229745	1	2	4	PCMTD1, PCMTD2	up	in_12
Histone H3K4 Methyltransferase Activity (GO:0042800)	0.0230594	1	2	3	KMT2A, KMT2C	down	oligodendrocytes_03
RNA Binding (GO:0003723)	0.0232899	1	109	295	DEK, CLNS1A, EWSR1, EXOSC10, LARP1, PNPT1, AGO2, AGO3, UBAP2, ATXN2, STAT3, UNK, ZNF207, ROCK2, KMT2C, HNRNPDL, FUS, EIF2AK2, NEMF, SON, ZNF638, IREB2, HNRNPA3, ACTN4, CCAR1, N4BP1, CSNK1E, PRPF40B, SLTM, DHX9, ZFR, HNRNPA2B1, MRPS31, YLPM1, HUWE1, ANKHD1, PPIG, LSM14A, PSPC1, DDX5, R3HDM2, DDX46, PSIP1, CHD2, RBM39, TAF15, DDX17, ACIN1, RBM28, ADD1, TRA2A, RBM33, HNRNPK, HNRNPD, CDK13, CPEB3, HNRNPU, GPATCH8, FAM120A, SCAF8, PABPN1, PRRC2C, PRRC2B, PRKDC, WDR33, LRPPRC, MBNL2, ELP1, SMG1, SMG6, LARP4B, CNOT1, ASCC3, ANKRD17, LARP1B, TNRC6B, NSRP1, PTBP2, TNPO1, PTBP3, NECTIN3, FIP1L1, SRRM2, XRN1, DENR, PUM2, PUM1, PUM3, CSTF3, HNRNPLL, STRBP, FUBP1, MAPT, FUBP3, MAP4, SAFB2, MYEF2, THOC2, HNRNPH1, CPSF6, KDM1A, PURG, MYH10, HELZ, RALYL, TDRD3, CAPRIN1, SPATS2, THRAP3	up	OPC_07
Protein Kinase A Regulatory Subunit Binding (GO:0034237)	0.0233556	1	3	5	ARFGEF1, PJA2, WASF2	down	oligodendrocytes_00
Oxidoreduction-Driven Active Transmembrane Transporter Activity (GO:0015453)	0.0233924	1	4	17	NDUFS2, UQCR10, NDUFA9, UQCRH	up	ex_21
3',5'-cyclic-GMP Phosphodiesterase Activity (GO:0047555)	0.0234957	1	2	4	PDE5A, PDE8A	up	in_10
Adrenergic Receptor Binding (GO:0031690)	0.0236011	1	3	5	APLP1, UCHL1, GNAS	up	ex_06
Monoatomic Cation Channel Activity (GO:0005261)	0.0236532	1	7	23	GRIN1, TRPC4AP, CHRNA7, CUL5, TRPM2, HCN1, PKD1L1	down	in_15
Phosphotyrosine Residue Binding (GO:0001784)	0.023675	1	4	13	HCK, RASA1, SLA, NCK2	up	microglia_13
Calcium Ion Binding (GO:0005509)	0.0237182	1	12	89	SPARCL1, CALM3, IDS, CDK5R1, SLC8A1, PCP4, CLU, SYT4, CDH10, MCTP1, SYT11, SRI	up	ex_23
Protein Kinase Binding (GO:0019901)	0.0241069	1	38	193	PRKAR1A, PKIA, PRKAR2B, CLTC, THY1, PGAM1, TOM1L1, RACK1, TUBA4A, PINK1, PIN1, IRS1, HSP90AA1, CDC42, TTN, HDAC9, ACSL3, MAPK8IP2, CALM2, CALM3, CALM1, PHYHIP, ACTB, PDCD10, SYN1, PTPRK, HINT1, NPM1, CAMK2N1, RAC1, EEF1A2, EEF1A1, GARS1, PEBP1, NSF, PJA2, YWHAG, VDAC1	up	ex_06
Semaphorin Receptor Activity (GO:0017154)	0.0246441	1	4	5	PLXNC1, PLXND1, PLXNA2, PLXNA4	down	ex_11
Ankyrin Binding (GO:0030506)	0.0246441	1	4	5	SPTBN4, KCNQ2, NRCAM, PLEC	down	ex_11
Calcium-Release Channel Activity (GO:0015278)	0.0246817	1	2	9	CLU, TPCN1	up	ex_19
Phosphatase Activator Activity (GO:0019211)	0.0246817	1	2	9	FRS2, CALM3	up	ex_19
DNA-binding Transcription Repressor Activity, RNA Polymerase II-specific (GO:0001227)	0.0247476	1	19	51	GTF2IRD1, ZNF398, ZNF133, ZNF25, ZBTB4, ZNF487, ZNF587B, POU6F1, ZEB2, NFX1, SKI, PRDM1, PRDM2, YY1, ZNF91, LRRFIP1, DEAF1, PEG3, ZFP90	down	in_08
Calcium-Dependent Phospholipid Binding (GO:0005544)	0.024789	1	2	18	ANXA5, CPNE3	up	ex_24
1-Phosphatidylinositol Binding (GO:0005545)	0.0248543	1	4	10	ZFYVE9, SNAP91, ZFYVE16, SCARB1	down	in_20
RNA Polymerase II Complex Binding (GO:0000993)	0.0248881	1	8	13	BRD4, RPRD2, ELP2, AGO2, DHX9, HNRNPU, CDC73, SCAF8	up	OPC_07
Tubulin Binding (GO:0015631)	0.0249973	1	21	91	APC, RMDN1, RAB11A, MAPRE2, ZNF207, MAP4K4, ARL8B, TBCA, CKAP5, KIF27, KIF2A, TUBGCP3, ARL3, DNM1L, DNM3, HOOK3, HOOK2, UNC5C, VAPA, TOGARAM2, DIP2B	up	astrocytes_18
Tau Protein Binding (GO:0048156)	0.0250239	1	4	29	HSP90AA1, HSP90AB1, CLU, EP300	up	ex_09
pre-mRNA Binding (GO:0036002)	0.0255835	1	3	11	HNRNPC, CELF4, RNPC3	down	in_27
Glutamate Receptor Activity (GO:0008066)	0.0255993	1	3	5	GRIA2, GRID2, GRIA4	up	oligodendrocytes_04
poly(U) RNA Binding (GO:0008266)	0.0255993	1	3	5	PNPT1, HNRNPH1, HNRNPC	up	oligodendrocytes_04
1-Phosphatidylinositol Binding (GO:0005545)	0.0257994	1	6	9	EPB41, SESTD1, PICALM, ZFYVE16, WDFY3, SNX9	up	astrocytes_05
Nuclear Androgen Receptor Binding (GO:0050681)	0.0257994	1	6	9	KDM4C, PRMT2, FOXP1, KDM3A, DDX5, EP300	up	astrocytes_05
Histone Acetyltransferase Activity (GO:0004402)	0.025879	1	7	8	CREBBP, USP22, KAT2B, KAT6B, KAT6A, ATF2, EP300	up	oligodendrocytes_00
Histone H3K4 Methyltransferase Activity (GO:0042800)	0.0258987	1	3	5	KMT2A, KMT2C, SETBP1	down	ex_23
Histone H4 Methyltransferase Activity (GO:0140939)	0.0258987	1	3	5	PRMT7, NSD1, NSD2	down	ex_23
SH3 Domain Binding (GO:0017124)	0.0259622	1	13	29	DNM2, SHANK1, RUFY2, RUFY1, MAPT, SHANK3, PRKN, CD2AP, DAB2IP, CRK, EVL, RAD9A, ABL1	down	ex_01
Phosphatidylinositol Bisphosphate Binding (GO:1902936)	0.0259622	1	13	29	SYTL2, WIPI2, SNAP91, TPCN2, KIF16B, MAPT, KCNH1, GBF1, COMMD1, SYT7, MARK1, CLVS1, RPH3A	down	ex_01
Voltage-Gated Potassium Channel Activity (GO:0005249)	0.0261936	1	7	23	KCNJ6, KCNK1, KCNG3, KCNT2, KCND2, KCND3, KCNQ2	down	ex_22
Chloride Channel Activity (GO:0005254)	0.0262261	1	7	23	GABRA4, GABRB2, ANO5, ANO6, GABRG2, GLRB, CLCN3	up	ex_01
Small GTPase Binding (GO:0031267)	0.0263602	1	30	48	RIN2, RABGAP1L, MYO5A, GOLGA4, ARHGEF2, EXOC2, RABGAP1, CHM, RIC1, MYO9B, TRIP11, RAB3GAP1, RABGEF1, CYRIB, ABI2, STRN3, NDRG1, SH3BP4, DENND5B, DENND5A, PICALM, DOCK5, DOCK4, ARHGAP1, SRGAP3, PEX5L, DOCK1, BICD1, NCKAP1, ERC1	up	oligodendrocytes_00
Lysine N-methyltransferase Activity (GO:0016278)	0.0264082	1	3	6	SETD7, EHMT1, SETD2	down	ex_21
G-quadruplex DNA Binding (GO:0051880)	0.0264223	1	3	5	WRN, DHX36, RAD50	up	astrocytes_18
Voltage-Gated Potassium Channel Activity (GO:0005249)	0.0265401	1	4	18	KCNJ6, KCNC1, KCNC2, KCNJ3	up	in_10
Outward Rectifier Potassium Channel Activity (GO:0015271)	0.0265488	1	4	6	KCNT1, KCND2, KCND3, PKD2	down	ex_06
Nucleosome Binding (GO:0031491)	0.0266509	1	8	18	SMARCA4, GATAD2B, HP1BP3, L3MBTL1, MACROH2A1, SMARCC1, ARID1A, PWWP3A	down	in_10
Calcium Ion Transmembrane Transporter Activity (GO:0015085)	0.0266724	1	14	32	ANXA6, GRIN1, TRPC4AP, TPCN2, MCU, TRPC5, ATP2B4, ATP2B2, SLC24A4, PSEN1, CACNA1D, PKD2, SLC8A2, TRPM2	down	ex_01
Pyrophosphatase Activity (GO:0016462)	0.0266854	1	3	17	PPA1, DDX3X, CLU	up	ex_09
Phosphatidylinositol Phosphate Binding (GO:1901981)	0.026714	1	15	30	ANKFY1, ZFYVE16, SNX27, OSBPL8, VPS13B, COMMD1, ATG2B, SESTD1, LANCL2, ARAP2, MAPT, OGT, MAPKAP1, GBF1, MYO10	up	OPC_07
Inositol Trisphosphate Phosphatase Activity (GO:0046030)	0.0269524	1	3	5	INPP5A, INPP4A, INPP5B	down	ex_17
pre-mRNA Binding (GO:0036002)	0.0270926	1	4	14	CELF4, CELF5, RBM4, HNRNPA1	down	ex_09
Voltage-Gated Potassium Channel Activity (GO:0005249)	0.0272218	1	7	21	KCNJ6, KCNB1, KCNT1, KCNH1, KCND3, KCNQ2, KCNQ3	down	ex_23
Estrogen Response Element Binding (GO:0034056)	0.0272245	1	2	5	NR3C1, TRIM24	down	ex_19
Wnt Receptor Activity (GO:0042813)	0.0272245	1	2	5	PKD1, LRP6	down	ex_19
Calcium Channel Activity (GO:0005262)	0.027284	1	16	38	ANXA6, GRIN1, TRPC4AP, TPCN2, MCU, TRPC5, SLC24A4, CACNA1B, PSEN1, CACNA1D, PKD2, TRPM2, CACNG8, NCS1, CACNG2, CACNG3	down	ex_01
Guanyl-Nucleotide Exchange Factor Activity (GO:0005085)	0.0273368	1	32	88	NGEF, HERC2, IQSEC2, BCR, CCDC88A, ITSN1, RALGPS1, ARHGEF4, RAPGEF1, FARP2, GBF1, FARP1, NUCB2, MCF2L2, RABGEF1, ANKRD27, DENND4A, KNDC1, DENND5B, DENND5A, EIF2B3, DENND2B, SBF2, DOCK3, SOS2, RASGEF1A, MCF2L, DENND3, RALGDS, FNIP1, CYTH3, CYTH1	down	ex_01
Calcium Channel Activity (GO:0005262)	0.0273586	1	7	37	ANXA6, PKD1, PKD1L1, CACNA1B, PSEN1, NCS1, CACNG4	down	in_26
3'-5' DNA Helicase Activity (GO:0043138)	0.0273704	1	3	3	DHX9, NAV2, WRN	up	astrocytes_05
Myosin V Binding (GO:0031489)	0.0273704	1	3	3	RAB11A, RAB10, RAB6A	up	astrocytes_05
Histone H3 Methyltransferase Activity (GO:0140938)	0.0275361	1	5	14	KMT2E, KMT2C, EHMT1, NSD1, SETD2	down	in_15
Metalloaminopeptidase Activity (GO:0070006)	0.0278091	1	2	4	LNPEP, TRHDE	up	ex_23
Amino Acid:Sodium Symporter Activity (GO:0005283)	0.0278091	1	2	4	SLC38A2, SLC6A15	up	ex_23
Actin Binding (GO:0003779)	0.0279268	1	8	66	UTRN, SYNPO2, PTK2, VCL, MICAL2, PARVA, MTSS1, NCALD	down	ex_19
Metalloaminopeptidase Activity (GO:0070006)	0.0280295	1	2	7	ERAP1, MMP16	up	ex_09
Calcium-Release Channel Activity (GO:0015278)	0.0280295	1	2	7	ITPR2, CLU	up	ex_09
GTPase Activator Activity (GO:0005096)	0.028227	1	8	93	DYNLL1, SIPA1L2, CHN1, BRD8, ARHGAP26, FAM13A, RGS7, RALGAPA1	up	ex_09
Neurotransmitter Receptor Activity Involved In Regulation Of Postsynaptic Membrane Potential (GO:0099529)	0.0284227	1	3	6	GRIA2, GABRA2, GRID1	down	astrocytes_05
Alpha-Tubulin Binding (GO:0043014)	0.0286649	1	7	11	TTLL7, TAOK1, ARL8B, SPAST, DIP2B, FYN, SNCA	up	OPC_07
Protein Serine/Threonine Kinase Activity (GO:0004674)	0.0287185	1	42	103	SIK2, SIK3, CDK13, CDK14, PRKAA2, CSNK1E, LATS1, WNK1, PRKD1, PRKDC, ATM, SGK3, ATR, STK39, BRD4, TAOK1, CDKL1, SMG1, MAP4K4, MAP4K5, TNIK, RAF1, ROCK1, ROCK2, PAK2, NEK9, DYRK1A, MARK1, EIF2AK2, CLK4, CDK6, PIKFYVE, MAST4, OXSR1, MTOR, RPS6KB1, MAPK8, STK32A, RPS6KA3, RPS6KA2, MAPK1, FYN	up	OPC_07
Purine Ribonucleoside Triphosphate Binding (GO:0035639)	0.0287549	1	27	167	RAN, TUBB4B, NDUFA13, TUBA1A, TUBA1B, GTPBP10, HSP90AA1, ARL4C, PGK1, RAB14, PFKP, HSP90AB1, RRAGB, TUBE1, RAB11A, RIT2, DIRAS2, GNAI1, GUK1, RAC1, MAP4K5, EEF1A1, ATP1A1, HSPA4, BMPR1A, KRAS, ACVR1B	up	ex_11
PDZ Domain Binding (GO:0030165)	0.0288913	1	6	22	GNG12, PRKN, CXADR, FZD3, CIT, CLCN3	down	OPC_07
Glutamate Receptor Binding (GO:0035254)	0.0289218	1	2	4	SYNDIG1, SQSTM1	down	microglia_13
SH3 Domain Binding (GO:0017124)	0.0290857	1	6	28	ENAH, SHANK1, RUFY1, SHANK3, EVL, RAD9A	down	ex_09
Potassium Channel Regulator Activity (GO:0015459)	0.029123	1	4	17	RASA1, ARPP19, SLC5A3, SUMO1	up	ex_23
DNA-binding Transcription Factor Binding (GO:0140297)	0.0291267	1	30	73	SMARCA1, ATF2, RB1, CREBBP, HIF1A, TP53BP1, TCF12, NCOR1, KAT2B, DHX9, UBXN7, MEF2A, STAT3, CTNNB1, EP300, GTF2I, CRTC3, PURA, RUNX1T1, PIAS2, MAX, CREM, BCL6, GSK3B, TCF7L2, ARNT, ZMYND8, SMARCD3, HDAC4, TCP10L	up	astrocytes_05
Insulin-Like Growth Factor Receptor Binding (GO:0005159)	0.0292479	1	2	5	YWHAG, YWHAH	up	ex_17
Ubiquitin-Specific Protease Binding (GO:1990381)	0.029294	1	4	9	CLTC, PARK7, SUMO1, MARCHF6	up	ex_06
Protein Tyrosine Kinase Activity (GO:0004713)	0.0293983	1	5	32	INSR, PTK2, FGFR1, CLK4, JAK1	down	ex_19
Ubiquitin Protein Ligase Activity (GO:0061630)	0.0295218	1	37	122	RC3H1, RC3H2, CCAR1, NEURL1, HERC3, RNF144A, HECW2, RNF216, RNF149, NFX1, TRIM9, RNF150, UBE4A, UBE4B, SH3RF3, PELI2, SH3RF1, RNF138, ARIH1, RNF130, UBE2O, PRKN, UBE3C, RBBP6, TRAF3, RNF165, RNF180, COP1, RNF175, SMURF1, UBR4, UBR1, NT5C2, UHRF2, ZNRF1, ZNRF2, ZNRF3	down	ex_06
Signaling Receptor Complex Adaptor Activity (GO:0030159)	0.0296771	1	5	21	MAPK8IP3, SHANK1, GNB4, SHANK3, SHANK2	down	ex_09
Regulatory RNA Binding (GO:0061980)	0.0296771	1	5	21	PUM1, PRKRA, DHX9, RBM4, HNRNPA1	down	ex_09
Guanyl-Nucleotide Exchange Factor Activity (GO:0005085)	0.0297054	1	30	70	GAPVD1, PREX2, HERC2, PREX1, BCR, ITSN1, SERGEF, ARHGEF4, RAPGEF2, ARHGEF3, RAPGEF6, ARHGEF6, ARHGEF7, GBF1, RAB3GAP1, MCF2L2, DENND4A, DENND5A, ARHGEF10, DOCK7, DOCK5, DOCK4, DOCK9, SOS2, RIC8B, MCF2L, RALGDS, FNIP1, TIAM2, CYTH1	up	OPC_07
GTP Binding (GO:0005525)	0.0298063	1	5	45	TUBA1A, GNAI1, TUBA1B, LANCL2, ARL4C	up	in_20
Cyclin-Dependent Protein Serine/Threonine Kinase Regulator Activity (GO:0016538)	0.0298738	1	3	10	CCNY, CDK5R1, CCNI	up	ex_23
Syntaxin-1 Binding (GO:0017075)	0.0298738	1	3	10	SNAP25, NSF, VAMP2	up	ex_23
pre-mRNA Binding (GO:0036002)	0.0300327	1	3	11	HNRNPC, DDX5, TRA2B	up	in_12
Voltage-Gated Calcium Channel Activity (GO:0005245)	0.0300621	1	4	21	CACNA2D3, CACNB4, SCN9A, SCN7A	up	in_08
RNA Polymerase II-specific DNA-binding Transcription Factor Binding (GO:0061629)	0.0301243	1	5	68	NCOA2, ID2, PROX1, NFE2L2, ARNT	up	in_26
Exonuclease Activity (GO:0004527)	0.0302486	1	3	12	MRE11, RAD9A, WRN	down	ex_24
Protease Binding (GO:0002020)	0.0305412	1	9	34	PRNP, GSK3B, PSAP, TIMP3, CCBE1, SRI, PTEN, ITGAV, MARCHF6	up	ex_01
SH3 Domain Binding (GO:0017124)	0.0306791	1	13	28	SGIP1, DNM2, RUFY1, MAPT, ELMO1, SHANK3, PRKN, CD2AP, SOCS7, DAB2IP, EVL, RAD9A, ABL1	down	ex_11
Oxidized Purine DNA Binding (GO:0032357)	0.0309507	1	2	5	WRN, POT1	down	ex_24
Monoatomic Anion Channel Activity (GO:0005253)	0.0309618	1	3	11	GABRG2, VDAC3, LRRC8C	up	in_10
Nuclear Androgen Receptor Binding (GO:0050681)	0.0309618	1	3	11	KDM1A, DDX5, TMF1	up	in_10
Histone H3K4 Methyltransferase Activity (GO:0042800)	0.0310556	1	3	5	KMT2A, KMT2C, NSD3	down	in_12
Protein-Cysteine S-palmitoyltransferase Activity (GO:0019706)	0.0310556	1	3	5	ZDHHC20, ZDHHC21, ZDHHC14	down	in_12
NADH Dehydrogenase (Quinone) Activity (GO:0050136)	0.0311212	1	3	18	NDUFA4, NDUFS2, NDUFV2	up	ex_09
Potassium Channel Activity (GO:0005267)	0.0311612	1	3	18	KCNC2, GRIK2, KCNH5	up	in_20
Antiporter Activity (GO:0015297)	0.0311822	1	2	11	SLC4A3, SLC25A26	up	in_26
Guanyl-Nucleotide Exchange Factor Activity (GO:0005085)	0.0312399	1	10	71	RIN2, DENND1A, MCF2L2, DENND4C, ELMO1, FGD3, SWAP70, DOCK4, DOCK8, TIAM1	down	microglia_13
GTPase Activator Activity (GO:0005096)	0.0312548	1	33	87	BCR, GARNL3, DEPDC5, STXBP5L, MYO9A, MYO9B, SGSM2, SGSM1, SIPA1L3, TBC1D30, CHN2, TBC1D22A, GIT2, ARHGAP29, ACAP2, ARHGAP39, ARHGAP35, ARHGAP44, TBC1D14, TBC1D12, RAP1GAP2, TBCD, TBCK, RGS7, NF1, AGAP3, AGAP1, RALGAPA2, TBC1D9, NELL1, TBC1D8, FLCN, ARRB1	down	ex_11
Cadherin Binding Involved In Cell-Cell Adhesion (GO:0098641)	0.0312772	1	4	5	TMOD3, CNN3, RAB10, PDLIM5	up	astrocytes_05
Histone Reader Activity (GO:0140566)	0.0315065	1	3	3	BRD4, ZZEF1, PHF14	up	OPC_07
Inositol Trisphosphate Phosphatase Activity (GO:0046030)	0.0315065	1	3	3	INPP4B, INPP5A, INPP4A	up	OPC_07
Histone H3K4 Demethylase Activity (GO:0032453)	0.0315065	1	3	3	KDM5B, KDM1A, KDM5A	up	OPC_07
1-Phosphatidylinositol-4-Phosphate 5-Kinase Activity (GO:0016308)	0.0315065	1	3	3	PIP4K2A, PIP5K1A, PIP5K1B	up	OPC_07
poly(G) Binding (GO:0034046)	0.0315065	1	3	3	PNPT1, HNRNPDL, HNRNPU	up	OPC_07
Amyloid-Beta Binding (GO:0001540)	0.0315279	1	5	28	EPHA4, CLU, PRNP, PICALM, ITM2B	up	in_12
GTPase Regulator Activity (GO:0030695)	0.0315367	1	33	179	NPRL3, BCR, HACD3, RAPGEF5, DENND1A, FARP2, FARP1, SRGAP1, IQSEC2, RALGPS2, PSD, GBF1, MYO9B, SGSM1, SIPA1L3, MCF2L2, TBC1D22A, DENND4A, KNDC1, ARHGAP39, ARHGAP35, RAP1GAP2, TBCD, DOCK4, ARHGAP20, SIRPA, AGAP1, RASGEF1A, MCF2L, TBC1D4, TBC1D8, DENND6A, CYTH3	down	ex_22
Calcium Ion Binding (GO:0005509)	0.0315998	1	10	87	PLA2G4C, PPP3R1, CALU, NUCB2, PDCD6, HSP90B1, SYT4, ADGRV1, KCNIP2, PKD2	down	ex_24
Dipeptidyl-Peptidase Activity (GO:0008239)	0.0317147	1	2	4	DPP10, DPP6	down	astrocytes_18
Phosphoserine Residue Binding (GO:0050815)	0.0317147	1	2	4	NEDD4, YWHAZ	down	astrocytes_18
Ankyrin Binding (GO:0030506)	0.0317147	1	2	4	SPTBN4, SPTBN1	down	astrocytes_18
Protein Serine/Threonine/Tyrosine Kinase Activity (GO:0004712)	0.0317556	1	2	7	MAPK10, RPS6KA2	up	endothelial_25
Protein Kinase C Activity (GO:0004697)	0.0317556	1	2	7	PRKCA, PRKD1	up	endothelial_25
Potassium Channel Activity (GO:0005267)	0.0319363	1	4	19	KCNC1, KCNC2, GRIK2, GRIK3	up	in_10
miRNA Binding (GO:0035198)	0.0323025	1	4	9	PNPT1, RC3H1, HNRNPA2B1, TUT4	up	oligodendrocytes_04
Voltage-Gated Monoatomic Cation Channel Activity (GO:0022843)	0.0323759	1	12	31	KCND2, KCND3, KCNQ2, KCNMA1, CACNA1B, CACNA1E, CACNA1D, PKD2, CACNA1I, CACNG8, CACNG2, CACNG3	down	ex_06
Nucleosome Binding (GO:0031491)	0.0324325	1	10	23	SMARCA4, GATAD2B, HNRNPC, CABIN1, MACROH2A1, RBBP4, ARID1A, RNF169, PWWP3A, GLYR1	down	in_08
mRNA Binding (GO:0003729)	0.0326091	1	36	87	SRRM2, HNRNPK, CPEB3, HNRNPU, SCAF8, DENR, N4BP1, PUM2, PUM1, PUM3, CSTF3, HNRNPLL, LARP1, LRPPRC, FUBP1, AGO2, FUBP3, DHX9, ATXN2, MYEF2, THOC2, HNRNPA2B1, UNK, CPSF6, LARP4B, MYH10, CAPRIN1, LSM14A, DDX5, ZNF638, NSRP1, IREB2, ELAVL4, PTBP2, DDX17, PTBP3	up	OPC_07
Histone H3 Acetyltransferase Activity (GO:0010484)	0.0328668	1	5	9	BRD1, JADE2, EP300, KAT6B, KAT6A	down	ex_06
Solute:Proton Symporter Activity (GO:0015295)	0.0329159	1	2	5	SLC36A1, SLC25A3	up	ex_22
Disordered Domain Specific Binding (GO:0097718)	0.0329331	1	3	12	HSP90AA1, HSP90AB1, GAPDH	up	ex_22
Promoter-Specific Chromatin Binding (GO:1990841)	0.0329331	1	3	12	STAT1, DDX5, HNRNPU	up	ex_22
K63-linked Polyubiquitin Modification-Dependent Protein Binding (GO:0070530)	0.0329331	1	3	12	ZBTB1, TAB2, OPTN	up	ex_22
Protein Kinase Binding (GO:0019901)	0.0330533	1	20	181	SV2A, PRKAR2B, CLTC, THY1, APPL1, VRK1, HSP90AA1, CALM3, PHYHIP, ACTB, PDCD10, CNKSR2, CDK5R1, EEF1A2, PRKN, NSF, YWHAG, VDAC1, DCTN1, SPRED2	up	ex_23
Protein-Lysine N-methyltransferase Activity (GO:0016279)	0.0330612	1	9	20	ASH1L, NSD1, NSD2, KMT5B, EZH1, KMT2A, KMT2C, EHMT1, SETD2	down	in_08
R-SMAD Binding (GO:0070412)	0.0330641	1	2	8	DDX5, TRIM33	up	in_27
Histone H4 Methyltransferase Activity (GO:0140939)	0.0332716	1	4	6	PRMT8, NSD1, NSD2, KMT5B	down	in_08
Ion Channel Inhibitor Activity (GO:0008200)	0.0334945	1	5	17	FKBP1A, CALM2, CALM1, RACK1, SCN1B	up	ex_11
Cyclic Nucleotide Binding (GO:0030551)	0.0337567	1	3	8	RAPGEF2, KCNH1, RAPGEF4	up	ex_02
Alpha-Actinin Binding (GO:0051393)	0.0337567	1	3	8	SYNPO2, PALLD, KCNN2	up	ex_02
Voltage-Gated Calcium Channel Activity (GO:0005245)	0.0338447	1	9	22	CACNA2D3, SCN2A, CACNA1A, CACNA1B, PKD2, NCS1, SCN3A, CACNG2, CACNG4	down	in_10
Protein Phosphatase Activator Activity (GO:0072542)	0.0339837	1	3	7	PPP2R5E, CALM2, CALM1	down	OPC_07
Monoatomic Ion Gated Channel Activity (GO:0022839)	0.0341498	1	4	10	GRIN1, TMEM63C, KCNT2, ANO10	down	ex_22
Low-Density Lipoprotein Particle Receptor Binding (GO:0050750)	0.034173	1	4	10	CLU, PICALM, DNAJA1, AP2M1	up	ex_01
Phosphatidylinositol-3-Phosphate Phosphatase Activity (GO:0004438)	0.034173	1	4	10	MTMR2, SYNJ1, SACM1L, PTEN	up	ex_01
Ionotropic Glutamate Receptor Binding (GO:0035255)	0.034173	1	4	10	NSF, NETO1, SHISA6, GNAS	up	ex_01
Ubiquitin Ligase Inhibitor Activity (GO:1990948)	0.0341856	1	3	7	RPS15, RPS7, RPL17	up	ex_11
Adenyl Ribonucleotide Binding (GO:0032559)	0.0342564	1	15	111	DHX36, N4BP2, SRPK1, SRPK2, WNK2, PDE2A, HARS1, MYO6, PXK, KSR1, NVL, NIM1K, NT5C2, ABCD3, RPS6KA5	down	in_26
Ferrous Iron Binding (GO:0008198)	0.0342933	1	2	6	FTL, FTH1	up	in_15
Neurexin Family Protein Binding (GO:0042043)	0.0343249	1	2	3	NLGN3, CPE	down	OPC_07
Metal-Dependent Deubiquitinase Activity (GO:0140492)	0.0343249	1	2	3	PSMD14, MYSM1	down	OPC_07
pre-mRNA Intronic Binding (GO:0097157)	0.0343249	1	2	3	RBM4, RNPC3	down	OPC_07
Histone Deacetylase Activity (GO:0004407)	0.0344294	1	4	9	HDAC5, HDAC3, HDAC4, HDAC8	down	ex_17
2 Iron, 2 Sulfur Cluster Binding (GO:0051537)	0.0344519	1	2	3	ISCA1, ISCU	up	ex_11
Translation Initiation Factor Activity (GO:0003743)	0.0345613	1	6	18	EIF1AX, EIF1, EIF5, EIF1B, EIF4G2, EIF4A2	up	ex_06
Potassium Channel Regulator Activity (GO:0015459)	0.0345613	1	6	18	RASA1, ARPP19, SLC5A3, KCNV1, SUMO1, KCNMB2	up	ex_06
RNA Nuclease Activity (GO:0004540)	0.0346079	1	7	15	AGO4, AGO2, AGO3, EXOSC10, SMG6, ZC3H12B, DIS3L2	down	ex_06
Outward Rectifier Potassium Channel Activity (GO:0015271)	0.0347616	1	3	6	KCNT2, KCND2, KCND3	down	ex_22
Ankyrin Binding (GO:0030506)	0.0347616	1	3	6	SPTBN4, KCNQ2, PLEC	down	ex_22
P-type Calcium Transporter Activity (GO:0005388)	0.0347791	1	3	6	ATP2A2, ATP2B1, ATP2C1	up	ex_01
K63-linked Deubiquitinase Activity (GO:0061578)	0.0347791	1	3	6	STAMBPL1, CYLD, OTUD4	up	ex_01
Voltage-Gated Calcium Channel Activity (GO:0005245)	0.0349601	1	7	22	CACNA2D3, CACNA1A, CACNA1C, CACNA1B, CACNG8, SCN9A, CACNG3	down	ex_23
Ubiquitin-Like Protein Ligase Binding (GO:0044389)	0.035023	1	9	88	STAT1, CLU, SPOP, SMAD5, ATP6V0C, ACTG1, HSP90AA1, RTN4, HSP90AB1	up	in_15
Methylated Histone Binding (GO:0035064)	0.0352816	1	14	33	KDM4A, ZZEF1, ZMYND11, MPHOSPH8, KDM5A, CHD8, BPTF, CDYL, TAF1, KDM7A, GLYR1, KMT2E, ING5, ZCWPW2	down	ex_01
Histone H3 Methyltransferase Activity (GO:0140938)	0.0353337	1	5	16	SETBP1, SETD7, EHMT1, NSD1, SETD2	down	ex_21
Translation Initiation Factor Activity (GO:0003743)	0.0353918	1	4	18	EIF1AX, EIF5, EIF1B, EIF4A2	up	ex_23
Kinase Binding (GO:0019900)	0.035417	1	65	155	RB1, MAML1, LATS1, CEP68, CTBP2, PIP5K1A, CDK5RAP2, EXOC2, PRKRIP1, ADAM10, TOM1L2, HTT, PRKAG2, LYST, MAP3K2, PPP1CB, SKI, CNOT9, FOXO3, MACROH2A1, RBBP6, IFNAR2, MAP3K13, MAP2K6, MAPKAP1, BICD1, SRCIN1, TTN, SPG11, APC, ACTB, RFFL, PTK2, WNK1, ZBTB4, ERCC6L2, SNAP91, SYN1, PTPRR, PTPRJ, KIZ, FAF1, AP2A2, RPTOR, CAMK2N1, SUFU, EEF1A1, PRKN, PEBP1, PAK2, CCND3, CCND2, SMAD3, WWC1, WWC2, DNM1, POLA1, USP37, ELAVL1, TTC28, YWHAZ, TIAM1, RB1CC1, ADD2, MAPK4	down	ex_02
Secondary Active Transmembrane Transporter Activity (GO:0015291)	0.0355148	1	8	15	SLC35E3, SLC35A1, SLC22A9, TMEM241, SLC16A7, SLC16A10, SLCO3A1, SLC20A2	down	ex_11
Intracellular Calcium Activated Chloride Channel Activity (GO:0005229)	0.0355473	1	2	4	ANO5, ANO4	down	in_26
Metal-Dependent Deubiquitinase Activity (GO:0140492)	0.0355473	1	2	4	EIF3H, MYSM1	down	in_26
Histone H3K36 Demethylase Activity (GO:0051864)	0.0355473	1	2	4	KDM4B, KDM2B	down	in_26
Protein Tyrosine Phosphatase Activity (GO:0004725)	0.0358523	1	7	37	PTPN2, PTPRE, PTPRM, PTPRJ, PTPRG, EYA3, PTK2	down	ex_09
Polyubiquitin Modification-Dependent Protein Binding (GO:0031593)	0.0358665	1	4	21	OPTN, EPS15, TAB2, ZBTB1	up	ex_22
Protein Kinase Binding (GO:0019901)	0.0358916	1	18	187	HIF1A, PRKACA, TOM1L1, RACK1, VRK1, HSP90AA1, UNC5C, MAPK8IP2, CALM2, CALM1, CCDC102B, EEF1A2, GARS1, PEBP1, NSF, PJA2, YWHAG, DCTN1	up	ex_22
Chromatin DNA Binding (GO:0031490)	0.0359908	1	3	25	SUZ12, KDM3B, EP300	down	ex_30
Metal Ion Binding (GO:0046872)	0.036013	1	15	153	PPP3R1, NUCB2, WRN, PDCD6, HSP90B1, ADGRV1, KCNIP2, NRG1, SNRK, PLA2G4C, PDE2A, CALU, POSTN, SYT4, PKD2	down	ex_24
Protein Phosphatase Regulator Activity (GO:0019888)	0.0360945	1	6	31	PPP2R5C, PPME1, PPP6R3, PPP2R2A, ENSA, GNA12	down	in_26
Ubiquitin Ligase-Substrate Adaptor Activity (GO:1990756)	0.0361297	1	4	12	KLHDC2, KLHL22, FBXL2, FBXO7	down	OPC_07
Chloride Channel Activity (GO:0005254)	0.0362201	1	5	20	GABRA3, GABRA2, GABRB2, ANO5, GABRG2	up	ex_02
Transmitter-Gated Monoatomic Ion Channel Activity (GO:0022824)	0.0362201	1	5	20	GABRA3, GABRA2, GABRG2, GRIA2, GABRB2	up	ex_02
Protein Serine/Threonine Kinase Activator Activity (GO:0043539)	0.0363311	1	4	17	CALM1, DDX3X, CCND3, CCNY	down	astrocytes_18
Monoatomic Cation Transmembrane Transporter Activity (GO:0008324)	0.0363512	1	2	11	SLC12A2, CLU	up	ex_19
N6-methyladenosine-containing RNA Binding (GO:1990247)	0.0366675	1	2	5	HNRNPA2B1, HNRNPC	up	in_12
Calcium Ion Transmembrane Transporter Activity (GO:0015085)	0.0368044	1	7	25	GRIN1, TRPC4AP, CHRNA7, ATP2B2, CUL5, PKD1L1, TRPM2	down	in_15
Methylation-Dependent Protein Binding (GO:0140034)	0.0368044	1	7	25	ZMYND11, KDM5A, CHD1, BPTF, GLYR1, KMT2E, ZCWPW2	down	in_15
Calcium Ion Binding (GO:0005509)	0.0369109	1	10	92	CALM2, CALM3, CALM1, SNCA, CLU, CDH10, CDHR3, CDH12, MCTP1, ATP2A2	up	ex_17
Phosphatidylinositol Bisphosphate Kinase Activity (GO:0052813)	0.037158	1	4	5	PIK3CB, PIP5K1A, PIP5K1B, PIK3C2A	up	OPC_07
Protein Homodimerization Activity (GO:0042803)	0.0373293	1	36	222	ACOT7, MTMR1, PDXK, PSMD7, ST3GAL2, PDGFC, PSMF1, ATG7, LHPP, STAT3, DAB2IP, DSCAML1, ZBTB16, MLXIPL, BCL2L1, RAP1GAP, TRIM22, KYAT1, HM13, RAB11FIP3, RAB11FIP4, STAT5B, EXT1, EXT2, CCDC88A, KLHL7, TENM4, MAP3K21, SNX6, TBC1D22A, GSTA4, SFPQ, PRTFDC1, S100Z, CAMK2A, CAMK2B	down	ex_21
Amyloid-Beta Binding (GO:0001540)	0.0374155	1	6	21	EPHA4, ITM2B, GRIA2, CACNA1B, CST3, APOE	down	astrocytes_05
Phospholipase C Activity (GO:0004629)	0.0374805	1	2	5	CHRM3, PLCH1	up	in_10
Ephrin Receptor Activity (GO:0005003)	0.0374805	1	2	5	EPHA7, EPHB1	up	in_10
Calcium-Dependent Protein Serine/Threonine Phosphatase Activity (GO:0004723)	0.0374805	1	2	5	PPP3CA, PPP3CC	up	in_10
Endopeptidase Inhibitor Activity (GO:0004866)	0.0374839	1	7	23	UBE2Z, APP, CAST, PRNP, PCSK1N, SERPINI1, GAPDH	up	ex_06
Voltage-Gated Calcium Channel Activity (GO:0005245)	0.0375023	1	7	22	CACNB4, CACNA1A, CACNA1B, CACNA1I, CACNG8, SCN3A, CACNG2	down	ex_17
Metal Ion Binding (GO:0046872)	0.0376973	1	33	169	HSPE1, SPARCL1, RAN, SNCA, SNCB, PPP3R1, PRKACB, ANXA4, ANXA6, TUBB4A, IMPA1, PINK1, CLU, HSP90B1, CDH6, TPPP, SYT11, TPT1, RPE, SRI, TTN, IDH3A, CALM2, CALM3, CALM1, MYL12B, VSNL1, IDS, TPD52, GCA, PCP4, SYT4, CACNA1A	up	ex_06
Cell Adhesion Mediator Activity (GO:0098631)	0.0380402	1	4	14	PALLD, CNTN5, CD47, LRRC4C	up	ex_02
Transmembrane Receptor Protein Tyrosine Kinase Activity (GO:0004714)	0.0381709	1	3	12	RYK, NTRK2, NELL2	up	in_12
Actin Binding (GO:0003779)	0.0382032	1	8	51	SYNPO2, TPM1, SSH2, ABL1, PARVA, SPTBN4, PHACTR1, SPTBN1	down	astrocytes_18
Histone H3 Methyltransferase Activity (GO:0140938)	0.0385329	1	8	16	PRMT2, SETBP1, KMT2E, KMT2A, KMT2C, NSD1, NSD2, SETD2	down	ex_01
Acetylation-Dependent Protein Binding (GO:0140033)	0.0386168	1	3	14	ZZEF1, ZZZ3, TRIM24	down	ex_19
Histone H3K36 Demethylase Activity (GO:0051864)	0.0386375	1	3	4	KDM4B, KDM2B, KDM7A	down	ex_06
3',5'-cyclic-GMP Phosphodiesterase Activity (GO:0047555)	0.0386375	1	3	4	PDE1C, PDE2A, PDE8A	down	ex_06
Semaphorin Receptor Activity (GO:0017154)	0.0386375	1	3	4	PLXNC1, PLXNA2, PLXNA4	down	ex_06
Phospholipase Binding (GO:0043274)	0.0386375	1	3	4	PRKN, PAFAH1B1, FYN	down	ex_06
Small GTPase Binding (GO:0031267)	0.0388353	1	11	75	ANKFY1, RIN2, RAB11FIP3, GCC2, RANBP2, SGSM2, TRIP11, GIT2, DENND5A, RAP1GAP, TNPO3	down	in_26
Oxidized Purine DNA Binding (GO:0032357)	0.0390065	1	2	5	MSH3, RPS3	up	ex_21
GTPase Activator Activity (GO:0005096)	0.0393249	1	28	90	STARD13, BCR, GARNL3, DEPDC5, STXBP5L, MYO9B, SGSM1, PLCB1, SIPA1L3, CHN2, OPHN1, TBC1D22A, GIT2, ASAP2, ARHGAP39, ARHGAP35, ARHGAP44, RAP1GAP2, TBCD, GNB5, ARHGAP22, RGS7, ARFGEF1, AGAP1, RALGAPA2, NELL1, TBC1D8, ARRB1	down	ex_06
Sodium Channel Activity (GO:0005272)	0.0393302	1	3	12	GRIK2, GRIK3, ASIC2	up	in_10
Monoatomic Anion Transmembrane Transporter Activity (GO:0008509)	0.0393619	1	2	6	SLC39A14, CLCN6	down	ex_19
GTPase Regulator Activity (GO:0030695)	0.0394116	1	24	192	NPRL3, BCR, ITSN1, FARP1, ANKRD27, FGD4, SRGAP1, SOS2, SOS1, RALGDS, NELL1, RABGAP1L, RGL1, RALGPS1, DEPDC5, MYO9A, MYO9B, SIPA1L3, KNDC1, RAP1GAP2, TBCD, DOCK9, AGAP1, RASGEF1C	down	ex_09
Transforming Growth Factor Beta Receptor Activity (GO:0005024)	0.0394744	1	2	4	ACVRL1, TGFBR3	down	endothelial_25
Clathrin Adaptor Activity (GO:0035615)	0.0394744	1	2	4	HIP1, AP2B1	down	endothelial_25
Aromatic Amino Acid Transmembrane Transporter Activity (GO:0015173)	0.0394744	1	2	4	SLC7A5, SLC7A1	down	endothelial_25
Sodium-Independent Organic Anion Transmembrane Transporter Activity (GO:0015347)	0.0394744	1	2	4	SLCO1A2, SLCO3A1	down	endothelial_25
Histone H3K14 Acetyltransferase Activity (GO:0036408)	0.0395025	1	2	4	MEAF6, KAT6B	down	ex_09
Roundabout Binding (GO:0048495)	0.0395025	1	2	4	SLIT1, MYO9B	down	ex_09
PDZ Domain Binding (GO:0030165)	0.0396604	1	4	23	PLEKHA1, NSF, GRID2, ADAM17	up	ex_17
Protein Heterodimerization Activity (GO:0046982)	0.0397371	1	8	64	GCA, ATP1B1, NPAS3, SUPT5H, ZBTB1, HIF1A, FXR1, YWHAH	up	ex_22
Ubiquitin Conjugating Enzyme Binding (GO:0031624)	0.039782	1	8	10	RNF144A, PRKN, DCUN1D4, DCUN1D1, ZMYM2, ARIH1, MARCHF7, MARCHF6	up	oligodendrocytes_00
Kinase Binding (GO:0019900)	0.0398067	1	42	105	ATF2, LATS1, CTBP2, PIP5K1A, CDK5RAP2, KAT2B, GPRC5B, STAT3, ADAM10, HTT, RICTOR, DGKD, NEK9, IBTK, FRMD5, IFNAR2, PPP1R12A, TPCN2, MAPKAP1, UNC5C, UBQLN1, NBEAL1, RAB11FIP2, RFFL, WNK1, CEP192, TNS2, ERCC6L2, SNAP91, MAPT, ARHGEF7, PARP8, FAF1, RPTOR, PAK2, TBC1D14, SASH1, POLA1, GHR, TCF7L2, OXSR1, RB1CC1	up	OPC_07
pre-mRNA Binding (GO:0036002)	0.0399796	1	2	11	ZRSR2, CELF4	down	ex_30
Calcium Ion Binding (GO:0005509)	0.0400799	1	14	98	CALM3, ITSN1, STIM1, CDH9, CDH4, SLIT1, SYT7, PITPNM2, CDH11, CDH13, CDH22, KCNIP3, NCALD, PKD2	down	ex_09
Guanyl-Nucleotide Exchange Factor Activity (GO:0005085)	0.0401136	1	13	89	BCR, RGL1, ITSN1, RALGPS1, FARP1, ANKRD27, KNDC1, FGD4, DOCK9, SOS2, SOS1, RASGEF1C, RALGDS	down	ex_09
Sphingosine N-acyltransferase Activity (GO:0050291)	0.0401165	1	2	3	CERS4, CERS5	down	ex_21
Double-Stranded Methylated DNA Binding (GO:0010385)	0.0401165	1	2	3	MECP2, MACROH2A1	down	ex_21
Ubiquitin-Like Protein Ligase Activity (GO:0061659)	0.0402398	1	12	90	RNF220, RNF213, RNF149, SH3RF3, NEDD4, PELI2, TRAF3IP2, RNF130, ARIH2, RBBP6, KCMF1, PIAS2	down	astrocytes_18
Receptor Tyrosine Kinase Binding (GO:0030971)	0.0404809	1	4	24	PTPN2, NRG1, SHC3, PITPNM3	down	ex_19
Translation Initiation Factor Activity (GO:0003743)	0.0406691	1	4	20	EIF1AX, EIF1B, EIF4G2, EIF4A2	up	ex_21
Unmethylated CpG Binding (GO:0045322)	0.0406884	1	2	3	KDM2B, KMT2A	down	in_20
Histone H3K4 Demethylase Activity (GO:0032453)	0.0406884	1	2	3	KDM5B, KDM5A	down	in_20
LBD Domain Binding (GO:0050693)	0.0406884	1	2	3	RXRA, PROX1	down	in_20
Aromatic Amino Acid Transmembrane Transporter Activity (GO:0015173)	0.0406884	1	2	3	SLC43A2, SLC16A10	down	in_20
Transmembrane Receptor Protein Phosphatase Activity (GO:0019198)	0.0408611	1	4	9	PTPRN2, PTPRO, PTPRM, PTPRE	down	in_12
Ion Channel Inhibitor Activity (GO:0008200)	0.0410725	1	3	20	CALM2, CALM1, NEDD4L	up	ex_09
Voltage-Gated Potassium Channel Activity (GO:0005249)	0.041132	1	3	20	KCNC2, KCNH5, KCNJ3	up	in_20
GTPase Activator Activity (GO:0005096)	0.0411899	1	16	84	RABGAP1L, SGSM1, SIPA1L3, CHN2, TBC1D22A, ARHGAP26, ARHGAP35, TBC1D14, RAP1GAP2, TBCD, TBCK, ARHGAP22, SRGAP1, ARFGEF1, RAP1GAP, ARRB1	down	ex_21
Histone Methyltransferase Activity (GO:0042054)	0.041412	1	2	5	KMT2C, KMT5B	down	oligodendrocytes_04
Monoatomic Cation Channel Activity (GO:0005261)	0.0414401	1	12	32	GRIN1, TRPC4AP, NALCN, ANO10, CACNA1E, CACNA1D, TRPM2, TRPC1, KCNK10, PKD1, PKD1L1, PKD2	down	ex_06
Cell Adhesion Mediator Activity (GO:0098631)	0.0415766	1	3	12	CNTN5, CD47, EMB	up	ex_21
Potassium Ion Transmembrane Transporter Activity (GO:0015079)	0.0415766	1	3	12	SLC12A5, KCNK1, KCNA2	up	ex_21
DNA-binding Transcription Factor Binding (GO:0140297)	0.041804	1	11	72	RBFOX2, EPAS1, ZBTB7A, RBPJ, CD34, PPARD, LMO2, YAP1, ETS1, YWHAZ, UHRF2	down	endothelial_25
Calcium-Dependent Phospholipid Binding (GO:0005544)	0.0418127	1	9	19	ANXA4, PLA2G4C, ANXA6, SYT7, CPNE5, DYSF, PCLO, CPNE4, RPH3A	down	ex_01
cAMP Response Element Binding Protein Binding (GO:0008140)	0.0419129	1	3	3	CRTC3, CRTC1, CREM	down	ex_02
Heparan Sulfate Sulfotransferase Activity (GO:0034483)	0.0419129	1	3	3	HS6ST1, HS3ST4, NDST3	down	ex_02
Nuclear Vitamin D Receptor Binding (GO:0042809)	0.0419129	1	3	3	MED4, MED13, THRAP3	down	ex_02
Histone H3K36 Methyltransferase Activity (GO:0046975)	0.0421311	1	3	7	NSD1, SMYD3, SETD2	down	ex_21
2 Iron, 2 Sulfur Cluster Binding (GO:0051537)	0.042211	1	3	6	ISCA1, ISCU, CISD1	up	ex_06
Disulfide Oxidoreductase Activity (GO:0015036)	0.042211	1	3	6	TXNL1, GLRX2, GLRX	up	ex_06
cAMP-dependent Protein Kinase Inhibitor Activity (GO:0004862)	0.0422281	1	2	6	PRKAR2B, PKIG	up	ex_17
Ubiquitin Ligase Inhibitor Activity (GO:1990948)	0.0422281	1	2	6	RPL17, RPS20	up	ex_17
Adenylate Cyclase Binding (GO:0008179)	0.0422799	1	2	3	AKAP12, CALM2	down	astrocytes_05
GABA-gated Chloride Ion Channel Activity (GO:0022851)	0.0422799	1	2	3	GABRA2, GABRB1	down	astrocytes_05
cAMP-dependent Protein Kinase Inhibitor Activity (GO:0004862)	0.0422799	1	2	3	PPP1R1B, PRKAG2	down	astrocytes_05
Metalloendopeptidase Inhibitor Activity (GO:0008191)	0.0422799	1	2	3	TIMP3, RECK	down	astrocytes_05
Hsp90 Protein Binding (GO:0051879)	0.0425089	1	3	14	PPID, NR3C1, CHORDC1	up	ex_17
Calmodulin-Dependent Protein Kinase Activity (GO:0004683)	0.042556	1	5	9	CAMK1D, DAPK1, CAMK2A, EEF2K, CAMK4	down	in_08
Nucleosomal DNA Binding (GO:0031492)	0.042556	1	5	9	SMARCA4, GATAD2B, HNRNPC, MACROH2A1, RBBP4	down	in_08
Guanylate Kinase Activity (GO:0004385)	0.0426901	1	2	4	DLG1, DLG2	up	microglia_13
NF-kappaB Binding (GO:0051059)	0.0428322	1	2	12	COMMD7, MTDH	up	ex_19
Syntaxin-1 Binding (GO:0017075)	0.0428322	1	2	12	STXBP5, VAMP2	up	ex_19
Inhibitory Extracellular Ligand-Gated Monoatomic Ion Channel Activity (GO:0005237)	0.0428541	1	2	6	GABRA4, GLRB	up	in_08
Acidic Amino Acid Transmembrane Transporter Activity (GO:0015172)	0.0428541	1	2	6	SLC38A2, SLC1A2	up	in_08
Ubiquitin-Ubiquitin Ligase Activity (GO:0034450)	0.0429534	1	2	6	RBX1, PELI2	down	in_28
Phosphatase Inhibitor Activity (GO:0019212)	0.0429534	1	2	6	TESC, PTN	down	in_28
GTPase Regulator Activity (GO:0030695)	0.0429861	1	35	177	NPRL3, STARD13, ITSN1, GARNL3, FARP2, STXBP5L, RABGEF1, ANKRD27, RALGDS, ARRB1, TBC1D9B, HERC2, RABGAP1L, CCDC88A, RALGPS1, MYO9A, SGSM1, SIPA1L3, MCF2L2, OPHN1, TBC1D22A, KNDC1, ARHGAP35, RAP1GAP2, DENND2B, ARHGEF28, ARHGAP22, RGS6, ARHGAP21, SBF2, AGAP1, MCF2L, RASGEF1C, FLCN, EPS8L2	down	ex_23
Actin Binding (GO:0003779)	0.0431308	1	12	54	MRTFA, SSH1, PTK2, CCDC88A, CACNA1A, ABL2, MYRIP, SPTBN4, CAPZB, COBL, ADD2, SPTAN1	down	in_15
Purine Ribonucleoside Triphosphate Binding (GO:0035639)	0.0433295	1	35	183	RAN, PRKACB, ANXA6, TUBB2A, ARF3, TUBB4B, TUBB4A, NDUFA13, ATL1, TUBA1A, TUBA1B, TUBA4A, PINK1, ARL8B, AK5, RAB4A, HSP90AA1, PGK1, CDC42, RAB14, PFKP, HSP90AB1, ARL5A, UHMK1, PDK3, TUBE1, ATP5F1D, SYN1, RAB11A, GUK1, RAC1, EEF1A1, SCG5, ATP1A3, HSPA4	up	ex_06
Kinase Inhibitor Activity (GO:0019210)	0.0433877	1	4	10	NPM1, GMFB, YWHAB, SNCA	up	ex_06
Adrenergic Receptor Binding (GO:0031690)	0.0433925	1	2	4	APLP1, PDE4D	down	oligodendrocytes_03
Signal Sequence Binding (GO:0005048)	0.0435878	1	4	23	KCNIP2, NUP214, NUP153, CEMIP	down	ex_24
Potassium Channel Regulator Activity (GO:0015459)	0.0440466	1	4	17	KCNIP1, KCNAB2, AKAP9, ENSA	down	in_26
Calmodulin-Dependent Protein Kinase Activity (GO:0004683)	0.044094	1	8	13	CAMK1D, DAPK1, CAMK2A, CAMK2B, CAMKK1, EEF2K, MAPKAPK5, CAMK2G	down	ex_02
Adrenergic Receptor Binding (GO:0031690)	0.0441753	1	2	5	APLP1, GNAS	up	ex_23
Cyclin-Dependent Protein Serine/Threonine Kinase Activator Activity (GO:0061575)	0.0441753	1	2	5	CCNY, CDK5R1	up	ex_23
Benzodiazepine Receptor Activity (GO:0008503)	0.0441753	1	2	5	GABRA4, GABRG2	up	ex_23
Ubiquitin Ligase-Substrate Adaptor Activity (GO:1990756)	0.0442371	1	6	13	KLHL22, TRPC4AP, FBXL2, FBXO42, SH3BGRL, KLHDC10	down	in_10
Single-Stranded RNA Binding (GO:0003727)	0.0442371	1	6	13	ZFR2, ZFR, AGO2, AGO3, DHX9, EXOSC10	down	in_10
Protein Phosphatase Regulator Activity (GO:0019888)	0.0445546	1	3	31	CALM2, CALM1, PPP3R1	up	in_26
Protein Kinase Inhibitor Activity (GO:0004860)	0.0445662	1	6	19	NPM1, GMFB, YWHAB, CAMK2N1, RACK1, SNCA	up	ex_06
Clathrin Adaptor Activity (GO:0035615)	0.0446334	1	2	6	AP2A2, AP1M1	down	ex_24
Benzodiazepine Receptor Activity (GO:0008503)	0.0446334	1	2	6	GABRA3, GABRA5	down	ex_24
Transaminase Activity (GO:0008483)	0.0446334	1	2	6	GOT2, BCAT1	down	ex_24
Outward Rectifier Potassium Channel Activity (GO:0015271)	0.0446334	1	2	6	KCNIP2, PKD2	down	ex_24
Histone Methyltransferase Activity (GO:0042054)	0.0446954	1	4	7	KMT2E, PRMT2, KMT2C, KMT5B	down	in_10
Ubiquitin-Like Protein Peptidase Activity (GO:0019783)	0.0446954	1	4	7	USP47, USP25, USP7, SENP5	down	in_10
Ribonucleoside Triphosphate Phosphatase Activity (GO:0017111)	0.0447441	1	8	62	ENTPD3, SEPTIN7, GNAI1, TUBA1B, RAB1A, RAB21, DNM3, RASA1	up	in_12
Glutamate Receptor Binding (GO:0035254)	0.0449598	1	5	14	HIP1, SHANK1, SYNDIG1, SHANK3, SHANK2	down	ex_23
pre-mRNA Binding (GO:0036002)	0.0449598	1	5	14	RBM41, CELF4, CELF5, RNPC3, RBM4	down	ex_23
pre-mRNA Binding (GO:0036002)	0.0451561	1	4	11	PRPF39, HNRNPC, RBM41, CELF5	down	in_15
Dynactin Binding (GO:0034452)	0.045391	1	5	8	HOOK3, MAPT, BICDL1, BICD1, SNX6	down	ex_11
Monoatomic Ion Channel Activity (GO:0005216)	0.045391	1	5	8	PKD1, NALCN, PKD2, TRPM3, TRPC1	down	ex_11
Protein Serine/Threonine Kinase Activator Activity (GO:0043539)	0.0454943	1	3	16	STRADB, CALM1, TAB2	up	in_15
Protein Serine/Threonine Kinase Activator Activity (GO:0043539)	0.045518	1	4	24	CALM2, CALM3, CALM1, PARP8	up	ex_17
Monoatomic Ion Channel Activity (GO:0005216)	0.0456434	1	2	9	NALCN, CLU	up	ex_09
3',5'-Cyclic-Nucleotide Phosphodiesterase Activity (GO:0004114)	0.0456434	1	2	9	PDE4B, PDE5A	up	ex_09
Histone Acetyltransferase Binding (GO:0035035)	0.0456434	1	2	9	STAT1, KANSL1L	up	ex_09
Phosphatidic Acid Binding (GO:0070300)	0.045657	1	6	11	GRAMD1B, COMMD1, PITPNC1, SMPD3, MARK1, PACSIN2	down	ex_01
Syntaxin Binding (GO:0019905)	0.0459649	1	8	28	UNC13A, UNC13B, STX8, STX6, DAPK1, STXBP5L, SEPTIN9, CACNA1A	down	ex_23
Kinase Activator Activity (GO:0019209)	0.0461184	1	5	10	MAP2K1, CAB39, PRKAG2, MALT1, RPTOR	down	in_10
Lysine N-methyltransferase Activity (GO:0016278)	0.0461365	1	3	6	EEF1AKMT2, EHMT1, SETD2	down	ex_23
Arylsulfatase Activity (GO:0004065)	0.0461428	1	3	4	ARSB, SULF1, ARSG	down	in_08
RNA Polymerase II CTD Heptapeptide Repeat Kinase Activity (GO:0008353)	0.0461428	1	3	4	CDK12, MAPK1, CDK13	down	in_08
Calcium:Sodium Antiporter Activity (GO:0005432)	0.0461428	1	3	4	SLC24A3, SLC8A1, SLC8A3	down	in_08
Calcium Channel Activity (GO:0005262)	0.0462114	1	7	39	TRPC5, CACNA1C, CACNA1B, CACNA1E, PKD2, CACNA1I, CACNG2	down	ex_09
Acetyltransferase Activity (GO:0016407)	0.0463499	1	3	15	KAT2B, KAT6A, DBT	down	ex_19
Potassium Channel Regulator Activity (GO:0015459)	0.0464297	1	3	11	DPP10, DPP6, ENSA	down	astrocytes_18
Protein-Arginine N-methyltransferase Activity (GO:0016274)	0.0466478	1	4	6	PRMT7, PRMT8, PRMT2, FBXO11	down	ex_01
Intracellular Ligand-Gated Monoatomic Ion Channel Activity (GO:0005217)	0.0466478	1	4	6	RYR3, RASA3, TPCN1, TPCN2	down	ex_01
Protein Kinase Activator Activity (GO:0030295)	0.0467899	1	4	27	STRADB, MOB3B, CALM1, TAB2	up	in_15
Protein-Lysine N-methyltransferase Activity (GO:0016279)	0.0469396	1	1	15	ASH1L	up	ex_30
Histone H3 Acetyltransferase Activity (GO:0010484)	0.0469606	1	2	3	KAT6B, KAT6A	down	in_15
Ribosomal Small Subunit Binding (GO:0043024)	0.0470335	1	3	6	CPEB2, G3BP1, DHX29	up	astrocytes_18
Phosphatidylinositol Monophosphate Phosphatase Activity (GO:0052744)	0.0471171	1	3	9	MTMR2, SACM1L, MTMR6	up	ex_02
NF-kappaB Binding (GO:0051059)	0.0471189	1	2	6	FAF1, EP300	down	in_27
Nuclear Receptor Binding (GO:0016922)	0.0472046	1	16	24	FOXP1, CNOT1, NSD1, DDX5, NCOA2, KDM4C, NCOA1, NCOA6, NCOA7, NCOR1, LCOR, MED13, PROX1, ARID1A, TACC1, EP300	up	oligodendrocytes_00
pre-miRNA Binding (GO:0070883)	0.0474045	1	2	6	XPO5, PRKRA	up	ex_22
S-adenosylmethionine-dependent Methyltransferase Activity (GO:0008757)	0.0474862	1	5	14	DNMT3A, TARBP1, PRMT8, HNMT, LCMT1	down	ex_17
Protein Serine/Threonine Kinase Activator Activity (GO:0043539)	0.0477383	1	4	13	CALM2, CALM1, DDX3X, CCNT2	down	OPC_07
Protein Phosphatase Regulator Activity (GO:0019888)	0.0479098	1	5	33	CALM2, CALM1, RCAN2, ARPP19, PPP3R1	up	ex_22
Syntaxin Binding (GO:0019905)	0.0479607	1	7	22	UNC13A, STXBP1, STXBP5, VPS54, STX6, STXBP5L, CACNA1A	down	in_12
Amino Acid:Monoatomic Cation Symporter Activity (GO:0005416)	0.0480443	1	2	4	SLC36A1, SLC38A2	up	ex_02
Muscle Alpha-Actinin Binding (GO:0051371)	0.0480443	1	2	4	SYNPO2, PALLD	up	ex_02
Chloride Transmembrane Transporter Activity (GO:0015108)	0.0480744	1	4	15	SLC12A2, GABRB2, ANO5, GABRG2	up	ex_02
Phosphatidic Acid Binding (GO:0070300)	0.0480831	1	7	11	GRAMD1B, MAPKAP1, COMMD1, PITPNC1, SMPD3, MARK1, PACSIN2	down	ex_02
Calcium Channel Regulator Activity (GO:0005246)	0.0481063	1	4	13	FKBP1A, STIM2, CALM2, CALM1	up	ex_11
Nucleosomal DNA Binding (GO:0031492)	0.0481063	1	4	13	SMARCC2, H2AZ1, SMARCE1, H3-3A	up	ex_11
Carboxylic Acid Transmembrane Transporter Activity (GO:0046943)	0.0481186	1	4	12	ABCC1, SLC23A2, SLC16A10, SLC43A2	down	in_20
Non-Membrane Spanning Protein Tyrosine Kinase Activity (GO:0004715)	0.0481608	1	4	11	DYRK1A, CLK1, FER, TXK	up	ex_01
Lipoprotein Particle Receptor Binding (GO:0070325)	0.0481608	1	4	11	PICALM, DNAJA1, CLU, AP2M1	up	ex_01
Monoatomic Cation Transmembrane Transporter Activity (GO:0008324)	0.0481608	1	4	11	SLC12A2, ATP6V1B2, CLU, UNC80	up	ex_01
Ionotropic Glutamate Receptor Binding (GO:0035255)	0.0482135	1	3	10	SHANK1, SHANK3, SHANK2	down	ex_09
Dynactin Binding (GO:0034452)	0.0483222	1	6	7	GSK3B, HOOK3, MAPT, HTT, PAFAH1B1, BICD1	up	oligodendrocytes_00
Epidermal Growth Factor Receptor Binding (GO:0005154)	0.0483835	1	4	10	LINGO1, CCDC88A, HIP1, SNX1	down	ex_23
RNA Endonuclease Activity (GO:0004521)	0.0483835	1	4	10	RCL1, AGO2, SMG6, ZC3H12B	down	ex_23
Transcription Cis-Regulatory Region Binding (GO:0000976)	0.0484002	1	47	110	HNRNPL, RB1, ATF1, JUND, PBX1, SETX, ATF7, CDK5RAP2, AGO2, ZNF518A, CTCF, ZNF589, BRD4, MEF2D, TFCP2, FOXO3, ZBTB20, MACROH2A1, YY1, STOX2, FOXN3, LHX2, ADNP, CREM, FOXK2, FOXK1, HDAC4, MLXIP, DHX36, E2F3, CREBRF, ZBTB4, NFX1, PER3, CUX1, ARID4B, PURA, PURG, SMAD3, SMAD2, DEAF1, POU2F2, ETV6, KDM5A, NR2C2, SNAPC3, TAF2	down	ex_02
Protein Serine/Threonine Phosphatase Activity (GO:0004722)	0.048445	1	3	20	PPP3CA, PHLPP1, PPM1K	up	endothelial_25
ATPase Binding (GO:0051117)	0.048445	1	3	20	PPP3CA, SLC2A13, ANK2	up	endothelial_25
Protein Phosphatase 2B Binding (GO:0030346)	0.0487451	1	2	3	ATP2B4, SOD1	down	ex_22
L-arginine Transmembrane Transporter Activity (GO:0061459)	0.0487451	1	2	3	SLC7A6, SLC7A1	down	ex_22
RNA Exonuclease Activity (GO:0004532)	0.0487606	1	2	3	CNOT7, DCP2	up	ex_01
Fatty Acid Elongase Activity (GO:0009922)	0.0487606	1	2	3	ELOVL5, ELOVL4	up	ex_01
Annealing Activity (GO:0140666)	0.0487606	1	2	3	FXR1, FMR1	up	ex_01
Cyclase Activator Activity (GO:0010853)	0.0487606	1	2	3	GNAS, CALM2	up	ex_01
3-hydroxyacyl-CoA Dehydratase Activity (GO:0018812)	0.0487606	1	2	3	HACD2, HSD17B4	up	ex_01
Supercoiled DNA Binding (GO:0097100)	0.0487606	1	2	3	PSIP1, TOP1	up	ex_01
RNA-directed DNA Polymerase Activity (GO:0003964)	0.0487606	1	2	3	PTGES3, PTEN	up	ex_01
Carbohydrate:Monoatomic Cation Symporter Activity (GO:0005402)	0.0487606	1	2	3	SLC5A3, SLC5A4	up	ex_01
Protein Serine/Threonine Kinase Inhibitor Activity (GO:0030291)	0.0490687	1	2	14	CIT, PKIA	up	in_26
Hydro-Lyase Activity (GO:0016836)	0.0492447	1	3	12	HSD17B4, ENO1, ENO2	up	ex_23
Exopeptidase Activity (GO:0008238)	0.0492447	1	3	12	LNPEP, CPE, TRHDE	up	ex_23
Metalloendopeptidase Activity (GO:0004222)	0.0493247	1	7	26	SPG7, NLN, MMP24, MMP17, ADAMTS16, ECE1, ADAMTS3	down	ex_22
2-Oxoglutarate-Dependent Dioxygenase Activity (GO:0016706)	0.0497948	1	7	16	KDM4B, KDM2A, KDM2B, TET3, KDM7A, KDM5A, FTO	down	ex_06
Voltage-Gated Potassium Channel Activity (GO:0005249)	0.0498974	1	4	22	KCNJ6, KCNH5, KCNQ5, KCNJ3	up	in_12
Oxidoreductase Activity, Acting On The CH-OH Group Of Donors, NAD Or NADP As Acceptor (GO:0016616)	0.0500889	1	4	20	HSD17B4, LDHB, ADH5, MDH1	up	ex_23
Chromatin DNA Binding (GO:0031490)	0.0501471	1	14	27	SMARCA4, GATAD2B, HNRNPC, DHX9, CTCF, FOXO3, MACROH2A1, SBNO1, KDM6A, CREBBP, SMARCC1, ATRX, KDM3B, EP300	down	ex_02
Filamin Binding (GO:0031005)	0.0502078	1	2	5	SYNPO2, CRMP1	down	astrocytes_18
Muscle Alpha-Actinin Binding (GO:0051371)	0.0502078	1	2	5	SYNPO2, TTN	down	astrocytes_18
Ubiquitin Protein Ligase Binding (GO:0031625)	0.0502516	1	8	145	GABARAPL2, PRKAR1A, CLU, ATP6V0C, UBB, HSP90AA1, DNAJA1, HSP90AB1	up	ex_19
Ferrous Iron Binding (GO:0008198)	0.0502566	1	3	8	ISCU, FTL, FTH1	up	ex_11
Protein Kinase C Binding (GO:0005080)	0.0502566	1	3	8	YWHAG, HINT1, RACK1	up	ex_11
RNA Polymerase Core Enzyme Binding (GO:0043175)	0.0503425	1	7	12	RPRD2, ELP2, AGO2, DHX9, HNRNPU, CDC73, SCAF8	up	OPC_07
Protein Phosphatase Binding (GO:0019903)	0.0504009	1	8	48	STX17, CDC27, PTK2, AP3B1, ATP2B4, CTNNB1, AMBRA1, GNA12	down	ex_09
Deubiquitinase Activity (GO:0101005)	0.0506432	1	7	42	MINDY3, MYSM1, USP25, USP31, EIF3H, USP16, USP13	down	in_26
SH2 Domain Binding (GO:0042169)	0.0506907	1	4	10	DYNLL1, RUFY1, CCDC88A, ARHGAP5	down	ex_17
Transmembrane Receptor Protein Phosphatase Activity (GO:0019198)	0.0506907	1	4	10	PTPRN2, PTPRT, PTPRE, PTPRF	down	ex_17
Protein Serine/Threonine Kinase Inhibitor Activity (GO:0030291)	0.0509449	1	3	15	PKIG, YWHAG, PRKAR2B	up	ex_17
Cholesterol Binding (GO:0015485)	0.0509449	1	3	15	SIDT1, SYP, VDAC1	up	ex_17
Hsp70 Protein Binding (GO:0030544)	0.0509449	1	3	15	ST13, PPID, SNCA	up	ex_17
Histone H3K9 Demethylase Activity (GO:0032454)	0.0509457	1	4	7	KDM4B, KDM3B, JMJD1C, KDM7A	down	ex_06
Cadherin Binding (GO:0045296)	0.0510402	1	16	71	SND1, GAPVD1, HNRNPK, PPFIBP1, ANLN, SNX1, CD46, CDH8, ASAP1, CAST, PICALM, PTPN11, NUMB, VAPA, EIF3E, ERC1	up	oligodendrocytes_04
RNA Polymerase Core Enzyme Binding (GO:0043175)	0.0511001	1	8	15	PEX2, AGO2, WAC, DHX9, CDC73, SCAF8, PCF11, ZNF326	up	astrocytes_05
Protein Serine Kinase Activity (GO:0106310)	0.0514921	1	4	4	GSK3B, PIK3CB, SIK2, DYRK1A	up	oligodendrocytes_00
Histone H3 Acetyltransferase Activity (GO:0010484)	0.0514921	1	4	4	KAT2B, EP300, KAT6B, KAT6A	up	oligodendrocytes_00
Ubiquitin-Ubiquitin Ligase Activity (GO:0034450)	0.0514921	1	4	4	UBE4A, UBR5, UBE4B, UBE2K	up	oligodendrocytes_00
Chloride Channel Regulator Activity (GO:0017081)	0.0514921	1	4	4	WNK1, STX7, SGK3, SGK1	up	oligodendrocytes_00
Alpha-Tubulin Binding (GO:0043014)	0.0515408	1	2	9	ARL8B, DIP2B	up	endothelial_25
GTPase Activity (GO:0003924)	0.0516099	1	5	55	RAB11A, RAB2A, RGS6, RASA1, GNA12	up	in_27
Ubiquitin Binding (GO:0043130)	0.0517848	1	5	19	FBXW7, PRKN, MAP3K7, UBXN7, FBXO7	down	OPC_07
DNA Binding (GO:0003677)	0.0518234	1	14	170	CRLF3, STAT1, MAX, SMARCA1, SUB1, JMJD1C, ERCC5, MTF2, NFIB, APP, NFYC, PURA, SAFB, SNAPC3	up	in_15
Adenyl Ribonucleotide Binding (GO:0032559)	0.0518647	1	8	105	SRPK2, PDK3, ATP1A3, HSP90AA1, LANCL2, LMTK2, HSP90AB1, HMGCR	up	in_20
Metal Ion Transmembrane Transporter Activity (GO:0046873)	0.0519558	1	3	15	ATP2B1, SLC4A8, ITPR2	up	in_08
Monoatomic Anion Channel Activity (GO:0005253)	0.0519558	1	3	15	GABRB2, LRRC8B, LRRC8C	up	in_08
Transcription Coregulator Binding (GO:0001221)	0.0519884	1	6	32	LMO2, EPAS1, ZBTB7A, SMAD4, ETS1, PPARD	down	endothelial_25
Actin Monomer Binding (GO:0003785)	0.0521746	1	3	7	COBL, MRTFA, ABL2	down	in_15
Histone Methyltransferase Activity (GO:0042054)	0.0521746	1	3	7	KMT2E, KMT2C, KMT5B	down	in_15
Nucleosomal DNA Binding (GO:0031492)	0.0521746	1	3	7	SMARCC1, SMARCA4, HNRNPC	down	in_15
Sodium Channel Regulator Activity (GO:0017080)	0.0522023	1	7	14	COMMD1, GPD1L, FXYD6, PTPN3, SGK1, CAMK2D, SCN3B	down	ex_01
Purine Ribonucleoside Triphosphate Binding (GO:0035639)	0.0522199	1	10	199	RAB2A, HSP90AA1, PFKP, HSP90AB1, TLK1, DHX36, RAB7A, RAC1, ATP1A1, ABCD4	up	ex_19
Acyltransferase Activity, Transferring Groups Other Than Amino-Acyl Groups (GO:0016747)	0.0522756	1	4	26	KAT2B, KAT6A, DBT, ZDHHC20	down	ex_19
Ubiquitin-Like Protein Ligase Activity (GO:0061659)	0.0524087	1	33	85	RNF220, RNF111, RNF213, RNF217, SHPRH, TRIM2, RNF150, WWP1, ITCH, TRIP12, ZNF451, TRAF3IP2, ARIH2, MARCHF5, HUWE1, UBE2D3, UBE3C, RNF19A, PIAS1, PIAS2, CUL3, COP1, SMURF2, PEX2, UBR4, UBR3, NT5C2, LONRF2, TRIM44, NSMCE2, TRIM37, ZNRF1, HECTD2	up	astrocytes_05
G Protein-Coupled Receptor Binding (GO:0001664)	0.0524421	1	7	29	RYK, PRKN, GNAL, PTCH1, PACRG, TAFA5, ARRB1	down	ex_21
pre-mRNA Intronic Binding (GO:0097157)	0.0525493	1	4	5	RBM4, HNRNPL, RNPC3, RBM41	down	ex_02
Organic Acid:Sodium Symporter Activity (GO:0005343)	0.0525493	1	4	5	SLC6A6, SLC13A3, SLC38A1, SLC23A2	down	ex_02
Inward Rectifier Potassium Channel Activity (GO:0005242)	0.0526827	1	2	6	KCNJ6, KCNJ3	up	in_12
Clathrin Heavy Chain Binding (GO:0032050)	0.0526827	1	2	6	PICALM, LMBRD1	up	in_12
Phosphotransferase Activity, For Other Substituted Phosphate Groups (GO:0016780)	0.0531261	1	2	7	SAMD8, PIGN	down	ex_19
Protein Kinase Inhibitor Activity (GO:0004860)	0.053432	1	3	10	IBTK, DNAJC3, TAOK3	up	microglia_13
RNA Endonuclease Activity (GO:0004521)	0.0536943	1	5	10	AGO4, AGO2, AGO3, SMG6, ZC3H12B	down	ex_06
Monoatomic Cation Transmembrane Transporter Activity (GO:0008324)	0.0536943	1	5	10	SLC12A2, PKD1, NALCN, PKD2, TRPC1	down	ex_06
Delayed Rectifier Potassium Channel Activity (GO:0005251)	0.0538237	1	2	6	KCNC1, KCNC2	up	in_10
Phosphatidylcholine Transporter Activity (GO:0008525)	0.0538314	1	5	7	ABCA3, ATP8B2, PITPNB, PITPNC1, PITPNM2	down	ex_02
RNA Nuclease Activity (GO:0004540)	0.053838	1	8	16	SND1, AGO2, EXOSC10, N4BP1, EXOG, SMG6, ZC3H12B, DIS3L2	down	ex_11
Sulfuric Ester Hydrolase Activity (GO:0008484)	0.0539184	1	1	4	GNS	up	ex_24
Phospholipase Binding (GO:0043274)	0.0539184	1	1	4	PAFAH1B1	up	ex_24
Histone H3K36 Demethylase Activity (GO:0051864)	0.0539184	1	1	4	PHF8	up	ex_24
Wnt Receptor Activity (GO:0042813)	0.0539184	1	1	4	PKD1	up	ex_24
Nuclear Receptor Binding (GO:0016922)	0.054025	1	18	42	FOXP1, CNOT1, PADI2, DDX5, HIF1A, KDM4C, NCOR1, THRAP3, LCOR, TCF7L2, STAT1, PRMT2, TRIP12, KDM3A, SMARCD3, CTNNB1, EP300, BRD8	up	astrocytes_05
Phosphatidic Acid Binding (GO:0070300)	0.0540745	1	3	11	COMMD1, PITPNC1, PACSIN2	down	in_26
GTPase Activator Activity (GO:0005096)	0.0542341	1	13	93	NPRL3, RABGAP1L, BCR, DEPDC5, MYO9A, MYO9B, SIPA1L3, RAP1GAP2, TBCD, SRGAP1, SOS1, AGAP1, NELL1	down	ex_09
ATP Binding (GO:0005524)	0.054684	1	7	122	DHX36, ATP1A1, HSP90AA1, PFKP, ABCD4, HSP90AB1, TLK1	up	ex_19
Phosphatase Binding (GO:0019902)	0.0547061	1	5	53	PIK3R1, TBK1, SPTBN4, CHCHD3, MAPK8	up	ex_09
Ribosome Binding (GO:0043022)	0.0547279	1	4	37	DDX3X, EEF2, EIF1, SRP19	up	ex_09
Histone Deacetylase Binding (GO:0042826)	0.0547279	1	4	37	HSP90AA1, LCOR, HSP90AB1, MAPK8	up	ex_09
Transcription Coregulator Binding (GO:0001221)	0.0547279	1	4	37	MED6, LCOR, STAT1, EP300	up	ex_09
Phosphatidylinositol-4,5-Bisphosphate Binding (GO:0005546)	0.054783	1	3	16	EXOC7, SYT7, SESTD1	down	ex_19
Histone Deacetylase Activity (GO:0004407)	0.0548718	1	3	6	HDAC5, HDAC4, HDAC8	down	in_12
DNA Endonuclease Activity (GO:0004520)	0.0548718	1	3	6	ZRANB3, RAD50, ERCC5	down	in_12
Semaphorin Receptor Binding (GO:0030215)	0.0548932	1	3	7	SEMA4B, SEMA6D, SEMA4D	down	ex_22
SUMO Ligase Activity (GO:0061665)	0.0549191	1	3	7	ZNF451, KIAA1586, PIAS1	up	ex_01
Protein-Lysine N-methyltransferase Activity (GO:0016279)	0.0556042	1	3	13	NSD1, KMT5B, KMT2C	down	oligodendrocytes_04
Low-Density Lipoprotein Particle Receptor Binding (GO:0050750)	0.0556141	1	2	10	CLU, DNAJA1	up	ex_09
Ribosomal Small Subunit Binding (GO:0043024)	0.0556141	1	2	10	DDX3X, EIF1	up	ex_09
Transition Metal Ion Transmembrane Transporter Activity (GO:0046915)	0.0556141	1	2	10	SLC11A2, SLC39A10	up	ex_09
N-acetyltransferase Activity (GO:0008080)	0.0556141	1	2	10	SLC38A2, EP300	up	ex_09
Hydro-Lyase Activity (GO:0016836)	0.0556831	1	2	15	HADHB, ACO2	up	in_26
Inorganic Cation Transmembrane Transporter Activity (GO:0022890)	0.0557304	1	2	10	GRIA2, GRIA3	up	in_20
Metal Ion Binding (GO:0046872)	0.0557483	1	54	167	PDXK, ADCY2, PRSS3, LATS1, ITSN1, ANXA4, ANXA6, BRAF, GPI, NUCB2, CSGALNACT1, TPM4, CDH8, CDH4, PITPNM2, PITPNM3, BRSK2, ABL1, RPH3A, KCNIP3, NRG1, CDC42BPB, BAIAP3, PIR, FOXK2, ME1, TPPP, DYSF, TTN, SLC25A24, DIS3L2, LRP1, DHX36, PLA2G4C, PDE2A, CLYBL, PCLO, NCS1, GRIN1, SLIT1, SYT7, CDH11, CDH13, MICU2, MICU1, FBN1, CDH22, MARK1, MAST1, NCALD, STK3, ANXA11, PKD2, MAN1C1	down	ex_01
GTPase Activator Activity (GO:0005096)	0.0558394	1	19	88	TBC1D9B, NPRL3, RABGAP1L, STARD13, GARNL3, STXBP5L, MYO9A, SGSM1, SIPA1L3, OPHN1, TBC1D22A, ARHGAP35, RAP1GAP2, ARHGAP22, RGS6, ARHGAP21, AGAP1, FLCN, ARRB1	down	ex_23
Calcium Channel Activity (GO:0005262)	0.0558474	1	9	32	GRIN1, TRPC4AP, MCU, SLC24A3, CACNA1A, PKD1L1, CACNA1B, NCS1, CACNG4	down	in_12
Microtubule Binding (GO:0008017)	0.0558521	1	4	105	EML6, PAFAH1B1, REEP3, VAPB	up	ex_24
Diacylglycerol Kinase Activity (GO:0004143)	0.0559572	1	2	6	DGKG, DGKB	up	ex_21
RNA Polymerase II Core Promoter Sequence-Specific DNA Binding (GO:0000979)	0.0559572	1	2	6	H3-3A, STAT1	up	ex_21
JUN Kinase Binding (GO:0008432)	0.0559572	1	2	6	PTK2, MAPK8IP2	up	ex_21
Lipase Inhibitor Activity (GO:0055102)	0.0559886	1	2	3	ANXA4, SNCB	up	ex_06
Dopamine Receptor Binding (GO:0050780)	0.0559886	1	2	3	GNAS, VPS35	up	ex_06
NADPH Binding (GO:0070402)	0.0559886	1	2	3	HMGCR, QDPR	up	ex_06
3-hydroxyacyl-CoA Dehydratase Activity (GO:0018812)	0.0559886	1	2	3	HSD17B4, HACD3	up	ex_06
Thioesterase Binding (GO:0031996)	0.0559886	1	2	3	RAC1, CDC42	up	ex_06
Non-Membrane Spanning Protein Tyrosine Phosphatase Activity (GO:0004726)	0.0560889	1	2	5	PTPN1, PTPN12	down	in_26
Phosphatidylinositol Transfer Activity (GO:0008526)	0.0560889	1	2	5	TNFAIP8L3, PITPNC1	down	in_26
GTPase Activity (GO:0003924)	0.056262	1	10	93	SEPTIN7, RAB11A, DIRAS2, TUBA1B, MTG1, EEF1A2, RGS4, DDX3X, RAB14, TRIM23	up	ex_22
Cadherin Binding (GO:0045296)	0.0564387	1	16	156	FNBP1L, PCMT1, RPL15, RPL14, STAT1, CTNNA3, IST1, CDH9, CDH12, EIF4G2, DDX6, RTN4, PFKP, HSP90AB1, ADD1, RPL7A	up	ex_21
DNA Binding (GO:0003677)	0.0567652	1	37	181	KLF12, SETX, MECP2, MBD5, MSH2, TFCP2, ZNF438, ZNF638, FOXK2, ATRX, SMARCA4, RXRA, LRRFIP1, CAMTA1, QRICH1, CHD8, CHD6, ERCC5, ZNF292, BCLAF1, KAT6A, DTD1, GLYR1, DNMT3A, RAD50, HDAC4, RPS27, TSHZ2, MAPT, ZMYM4, NR6A1, CUX1, ARID4A, BPTF, SMAD4, SAFB, SNAPC3	down	in_12
Ligand-Gated Monoatomic Ion Channel Activity Involved In Regulation Of Presynaptic Membrane Potential (GO:0099507)	0.0569155	1	2	7	GRIA3, GRIK4	up	ex_17
Sodium Channel Activity (GO:0005272)	0.0569462	1	2	14	TPCN1, GRIK3	up	ex_19
Kinase Inhibitor Activity (GO:0019210)	0.0569462	1	2	14	YWHAB, SNCA	up	ex_19
Tau Protein Binding (GO:0048156)	0.057445	1	4	23	HSP90AA1, PICALM, HSP90AB1, CLU	up	in_12
Protein-Cysteine S-palmitoyltransferase Activity (GO:0019706)	0.0574465	1	4	6	ZDHHC20, ZDHHC21, ZDHHC14, ZDHHC11B	down	ex_11
GABA-gated Chloride Ion Channel Activity (GO:0022851)	0.0577424	1	2	7	GABRB2, GABRA4	up	in_08
Ion Channel Inhibitor Activity (GO:0008200)	0.0584934	1	3	12	NEDD4, CALM1, ENSA	down	astrocytes_18
Guanyl-Nucleotide Exchange Factor Activity (GO:0005085)	0.0585112	1	27	84	GAPVD1, HERC2, PLCE1, IQSEC2, BCR, CCDC88A, ITSN1, RALGPS1, RALGPS2, VAV2, ARHGEF4, GBF1, FARP1, NUCB2, RABGEF1, DENND4A, KNDC1, EIF2B3, DNMBP, SBF2, SOS2, RASGRF1, MCF2L, RALGDS, FNIP1, GNA13, CYTH1	down	in_08
Calcium Ion Binding (GO:0005509)	0.0586356	1	6	99	SPARCL1, CALM3, SNCA, CLU, CDH2, ITGB1	up	ex_19
Tau Protein Binding (GO:0048156)	0.0587105	1	3	23	HSP90AA1, HSP90AB1, CLU	up	in_20
Potassium Channel Activity (GO:0005267)	0.0588017	1	4	27	KCNK2, GRIK5, KCNQ2, TMEM38A	down	ex_19
Acetyltransferase Activity (GO:0016407)	0.0589801	1	5	8	CREBBP, SLC38A2, KAT2B, NAA15, EP300	up	astrocytes_05
3',5'-cyclic-AMP Phosphodiesterase Activity (GO:0004115)	0.0589801	1	5	8	PDE3B, PDE3A, PDE7B, PDE7A, PDE8B	up	astrocytes_05
SUMO Transferase Activity (GO:0019789)	0.0589801	1	5	8	ZNF451, HDAC4, NSMCE2, PIAS1, PIAS2	up	astrocytes_05
Voltage-Gated Monoatomic Cation Channel Activity (GO:0022843)	0.0591051	1	5	32	OPRM1, KCNK1, KCNH5, KCNA2, CACNA1C	up	ex_21
Single-Stranded Telomeric DNA Binding (GO:0043047)	0.0592716	1	2	3	HNRNPA2B1, TERF2IP	up	oligodendrocytes_04
Endopeptidase Inhibitor Activity (GO:0004866)	0.0592815	1	7	27	APP, SERPINE2, PROS1, PRNP, SERPINI1, TIMP3, ZDHHC17	up	ex_01
Endonuclease Activity (GO:0004519)	0.0594533	1	5	15	AGO2, N4BP2, RCL1, SMG6, ZC3H12B	down	ex_23
Hsp90 Protein Binding (GO:0051879)	0.0595101	1	3	15	AHSA1, PPID, HIF1A	up	ex_22
Hydrolase Activity, Acting On Carbon-Nitrogen (But Not Peptide) Bonds, In Cyclic Amides (GO:0016812)	0.0596763	1	2	3	DPYSL5, CRMP1	down	ex_23
Hexosaminidase Activity (GO:0015929)	0.0596763	1	2	3	HEXB, OGA	down	ex_23
Unmethylated CpG Binding (GO:0045322)	0.0596763	1	2	3	KDM2A, KMT2A	down	ex_23
1-Phosphatidylinositol-4-Phosphate 3-Kinase Activity (GO:0035005)	0.0596763	1	2	3	PIK3CB, PIK3C2B	down	ex_23
Semaphorin Receptor Activity (GO:0017154)	0.0596763	1	2	3	PLXNA2, PLXNA4	down	ex_23
Pyrimidine Nucleotide-Sugar Transmembrane Transporter Activity (GO:0015165)	0.0596763	1	2	3	SLC35A3, SLC35D1	down	ex_23
DNA Secondary Structure Binding (GO:0000217)	0.0597597	1	4	10	MSH2, MAPT, ERCC5, KMT2A	down	in_12
Ionotropic Glutamate Receptor Binding (GO:0035255)	0.0598291	1	2	8	NSF, IGSF11	up	in_15
Phosphatidylinositol-3,4,5-Trisphosphate Binding (GO:0005547)	0.0598938	1	4	11	COMMD1, FERMT2, KIF16B, IQGAP1	down	oligodendrocytes_00
Protein Kinase Activator Activity (GO:0030295)	0.0600206	1	4	26	CALM1, STK4, TAOK1, RPLP1	down	in_28
Ligand-Gated Monoatomic Ion Channel Activity Involved In Regulation Of Presynaptic Membrane Potential (GO:0099507)	0.0600865	1	2	7	GABRA5, GRIK5	down	ex_24
O-acyltransferase Activity (GO:0008374)	0.0600865	1	2	7	PLA2G4C, HHAT	down	ex_24
Potassium Channel Regulator Activity (GO:0015459)	0.0601241	1	3	16	KCNAB2, RASA1, ARPP19	up	ex_17
Guanyl-Nucleotide Exchange Factor Activity (GO:0005085)	0.0602211	1	17	86	IQSEC2, BCR, RALGPS2, RAPGEF5, DENND1A, FARP2, PSD, GBF1, FARP1, MCF2L2, DENND4A, KNDC1, DOCK4, RASGEF1A, MCF2L, DENND6A, CYTH3	down	ex_22
G-quadruplex RNA Binding (GO:0002151)	0.0602593	1	3	4	DHX30, XRN1, DHX36	down	ex_01
Guanylate Kinase Activity (GO:0004385)	0.0602593	1	3	4	DLG1, MAGI3, CASK	down	ex_01
tRNA (Cytosine) Methyltransferase Activity (GO:0016427)	0.0602593	1	3	4	NSUN6, METTL2B, METTL6	down	ex_01
Single-Stranded RNA Binding (GO:0003727)	0.0604043	1	2	11	AQR, ZFR	up	in_27
Acid-Thiol Ligase Activity (GO:0016878)	0.0605268	1	2	3	ACSS3, AASDH	up	astrocytes_18
Dopamine Receptor Binding (GO:0050780)	0.0605268	1	2	3	GNA12, GNA13	up	astrocytes_18
3-hydroxyacyl-CoA Dehydrogenase Activity (GO:0003857)	0.0605268	1	2	3	HADHB, HSD17B4	up	astrocytes_18
acetyl-CoA C-acyltransferase Activity (GO:0003988)	0.0605268	1	2	3	HADHB, SCP2	up	astrocytes_18
Ciliary Neurotrophic Factor Receptor Binding (GO:0005127)	0.0605268	1	2	3	IL6ST, OSMR	up	astrocytes_18
Phosphofructokinase Activity (GO:0008443)	0.0605268	1	2	3	PFKFB3, PFKP	up	astrocytes_18
Ribosomal Small Subunit Binding (GO:0043024)	0.0606369	1	4	11	NPM1, DDX3X, EIF1, EIF1B	up	ex_06
Acyltransferase Activity, Transferring Groups Other Than Amino-Acyl Groups (GO:0016747)	0.0611591	1	5	17	ESCO1, KAT6A, NAA16, ZDHHC20, ZDHHC21	down	in_15
Protein Heterodimerization Activity (GO:0046982)	0.0611964	1	5	76	ATP1A1, TCF4, KCNB2, PPP2CA, ITGB1	up	ex_19
3'-5'-RNA Exonuclease Activity (GO:0000175)	0.0612104	1	2	7	PARN, ERI3	up	in_28
Protein Kinase C Activity (GO:0004697)	0.0612104	1	2	7	PRKCH, PRKCA	up	in_28
Chloride Channel Activity (GO:0005254)	0.0612983	1	3	16	GABRA4, GABRB2, GLRB	up	in_08
Procollagen-Proline Dioxygenase Activity (GO:0019798)	0.0613357	1	2	3	P3H2, P4HTM	down	ex_17
Hsp90 Protein Binding (GO:0051879)	0.0616085	1	4	14	PTGES3, PPID, HIF1A, CHORDC1	up	ex_11
UDP-glycosyltransferase Activity (GO:0008194)	0.0616614	1	4	13	B4GALNT3, EXT1, EXT2, LARGE1	down	ex_21
Nuclear Androgen Receptor Binding (GO:0050681)	0.0620646	1	3	11	ZBTB7A, PRMT2, FOXP1	down	endothelial_25
Protein Tyrosine Kinase Binding (GO:1990782)	0.0620919	1	5	23	ANGPT2, NRG1, PTPN14, PHYHIP, CBL	up	ex_02
Insulin-Like Growth Factor Binding (GO:0005520)	0.0620929	1	2	5	IGF1R, ITGA6	down	endothelial_25
Adenylate Cyclase Binding (GO:0008179)	0.0621276	1	2	5	ADCY5, CALM3	down	ex_09
Filamin Binding (GO:0031005)	0.0621276	1	2	5	CRMP1, RFLNA	down	ex_09
Sequence-Specific mRNA Binding (GO:1990825)	0.0621276	1	2	5	DHX9, NOVA2	down	ex_09
siRNA Binding (GO:0035197)	0.0621276	1	2	5	DHX9, PRKRA	down	ex_09
Protein-Arginine N-methyltransferase Activity (GO:0016274)	0.0621276	1	2	5	NDUFAF7, FBXO11	down	ex_09
co-SMAD Binding (GO:0070410)	0.0621276	1	2	5	SMAD3, TRIM33	down	ex_09
Adenyl Ribonucleotide Binding (GO:0032559)	0.0621437	1	9	128	UHMK1, STK38L, ATP5F1D, HSP90AA1, HSPA4, PDE4B, PGK1, PFKP, HSP90AB1	up	ex_09
Ubiquitin Protein Ligase Activity (GO:0061630)	0.0621471	1	11	86	RNF220, RNF213, RNF149, SH3RF3, NEDD4, PELI2, TRAF3IP2, RNF130, ARIH2, RBBP6, KCMF1	down	astrocytes_18
Transmembrane Receptor Protein Phosphatase Activity (GO:0019198)	0.0621735	1	3	11	PTPRM, PTPRG, PTPRE	down	ex_09
Sialyltransferase Activity (GO:0008373)	0.0621735	1	3	11	ST6GAL2, ST6GALNAC3, ST3GAL1	down	ex_09
Growth Factor Receptor Binding (GO:0070851)	0.0623713	1	8	20	FRS2, LINGO1, PTPRJ, ATXN2, CCDC88A, PDGFC, PIBF1, FYN	down	ex_06
Calcium-Release Channel Activity (GO:0015278)	0.0624099	1	5	9	RYR3, TPCN1, PKD2, TPCN2, RASA3	down	ex_01
Protein Serine/Threonine Kinase Activator Activity (GO:0043539)	0.0624239	1	5	18	CALM2, CALM1, CCND3, PARP6, CCNY	down	astrocytes_05
Nucleosomal DNA Binding (GO:0031492)	0.062635	1	3	8	SMARCC1, GATAD2B, HNRNPC	down	in_20
RNA Nuclease Activity (GO:0004540)	0.0626784	1	5	15	DICER1, CNOT6, AGO2, SMG6, DIS3L2	down	ex_17
Protein Serine/Threonine Kinase Activator Activity (GO:0043539)	0.0626895	1	4	25	CALM2, CALM1, DDX3X, TAB2	up	ex_22
1-Acylglycerol-3-Phosphate O-acyltransferase Activity (GO:0003841)	0.0629657	1	4	7	MBOAT2, LCLAT1, AGPAT3, AGPAT4	down	in_08
Phospholipid Transfer Activity (GO:0120014)	0.0629657	1	4	7	PRELID2, PITPNA, PITPNC1, PITPNM2	down	in_08
Protein Kinase Binding (GO:0019901)	0.0629713	1	38	138	PARN, LATS1, PRKAR1B, ATF7, CDK5RAP2, CEP43, PRKRIP1, ADAM10, TOM1L2, PRKAG2, LYST, PPP1CB, SKI, FOXO3, MACROH2A1, RBBP6, TPR, KHDRBS1, PRKG2, NBEAL1, MAPK8IP3, APC, PTK2, CCDC88A, MICAL2, ERCC6L2, SNAP91, MAPT, KIZ, AP2A2, RPTOR, KIF13B, CCND2, SIRPA, DNM1, YWHAZ, RB1CC1, ADD2	down	in_10
Carboxylic Acid Transmembrane Transporter Activity (GO:0046943)	0.0630556	1	4	18	SLC7A6, SLC7A8, SLC7A14, SLC16A7	down	ex_09
Voltage-Gated Potassium Channel Activity (GO:0005249)	0.0635638	1	4	23	KCNK1, KCNH5, KCNA2, KCNJ3	up	ex_21
Diacylglycerol Kinase Activity (GO:0004143)	0.0636318	1	2	4	DGKB, DGKI	down	OPC_07
Phosphotransferase Activity, For Other Substituted Phosphate Groups (GO:0016780)	0.0636318	1	2	4	PIGN, FKTN	down	OPC_07
Phospholipase Binding (GO:0043274)	0.0636318	1	2	4	PRKN, ARHGAP6	down	OPC_07
Calcium Activated Cation Channel Activity (GO:0005227)	0.0637336	1	2	7	ANO6, KCNMB2	up	ex_22
Cyclosporin A Binding (GO:0016018)	0.0637336	1	2	7	PPP3R1, PPID	up	ex_22
Myosin V Binding (GO:0031489)	0.0637336	1	2	7	RAB11A, RAB14	up	ex_22
Ubiquitin-Like Protein Ligase Activity (GO:0061659)	0.0637922	1	36	125	RC3H1, RC3H2, CCAR1, NEURL1, HERC3, ZMIZ1, RNF144A, HECW2, RNF216, RNF149, NFX1, TRIM9, RNF150, SH3RF3, PELI2, SH3RF1, RNF138, ARIH1, RNF130, UBE2O, PRKN, UBE3C, RBBP6, TRAF3, RNF165, RNF180, COP1, RNF175, SMURF1, UBR4, UBR1, NT5C2, UHRF2, ZNRF1, ZNRF2, ZNRF3	down	ex_06
Transmembrane Receptor Protein Serine/Threonine Kinase Activity (GO:0004675)	0.0638501	1	2	4	ACVR1B, BMPR1A	up	ex_11
RNA Exonuclease Activity (GO:0004532)	0.0638501	1	2	4	CNOT7, EXOSC6	up	ex_11
Protein Carboxyl O-methyltransferase Activity (GO:0051998)	0.0638501	1	2	4	PCMT1, PCMTD2	up	ex_11
pre-miRNA Binding (GO:0070883)	0.0638501	1	2	4	PRKRA, RAN	up	ex_11
Ubiquitin Protein Ligase Binding (GO:0031625)	0.0645215	1	8	84	CLU, SPOP, SMAD5, ATP6V0C, ACTG1, HSP90AA1, RTN4, HSP90AB1	up	in_15
ATP Binding (GO:0005524)	0.0646679	1	13	101	DHX36, N4BP2, SRPK1, SRPK2, WNK2, HARS1, PXK, KSR1, NVL, NIM1K, NT5C2, ABCD3, RPS6KA5	down	in_26
Protein Heterodimerization Activity (GO:0046982)	0.0647665	1	4	59	ATF6, FMR1, SNX1, ARNT	up	in_26
Ligand-Gated Monoatomic Anion Channel Activity (GO:0099095)	0.0648321	1	4	12	GABRB2, GABRA4, GABRG2, GLRB	up	ex_01
R-SMAD Binding (GO:0070412)	0.0655432	1	3	7	SMAD4, LDLRAD4, TRIM33	down	oligodendrocytes_00
Protein Kinase Activator Activity (GO:0030295)	0.0656868	1	5	36	NRG1, CALM2, CALM1, DDX3X, TAB2	up	ex_22
Metal Ion Transmembrane Transporter Activity (GO:0046873)	0.0657589	1	5	17	SLC12A2, ATP2B1, SLC4A8, TUSC3, ITPR2	up	ex_01
Amyloid-Beta Binding (GO:0001540)	0.0658118	1	4	27	CLU, PFDN1, ITM2B, GRIA3	up	ex_17
Tau Protein Binding (GO:0048156)	0.0658118	1	4	27	HSP90AA1, HSP90AB1, CLU, SNCA	up	ex_17
Epidermal Growth Factor Receptor Binding (GO:0005154)	0.0658626	1	3	8	EFEMP1, SNX2, ERBB4	down	astrocytes_05
Myosin V Binding (GO:0031489)	0.066124	1	3	7	RAB11A, RAB14, RAB6B	up	ex_06
Lipoprotein Particle Receptor Binding (GO:0070325)	0.0662629	1	2	11	DNAJA1, CLU	up	ex_09
Nuclear Receptor Coactivator Activity (GO:0030374)	0.0664465	1	4	11	SS18, NCOA6, NCOA7, USP22	up	oligodendrocytes_04
Telomeric DNA Binding (GO:0042162)	0.0664465	1	4	11	XRCC5, HNRNPA2B1, TERF2IP, HMBOX1	up	oligodendrocytes_04
Phosphatidylinositol Binding (GO:0035091)	0.0666056	1	12	51	ZFYVE16, EPB41, PARD3, CCDC88A, PXK, SNAP91, MCF2L, SNX1, BCAS3, ESYT2, HIP1, SH3YL1	down	ex_23
Nucleoside Diphosphate Kinase Activity (GO:0004550)	0.0669433	1	1	5	CMPK1	up	ex_24
Nuclear Vitamin D Receptor Binding (GO:0042809)	0.0669433	1	1	5	MED14	up	ex_24
Heparan Sulfate Sulfotransferase Activity (GO:0034483)	0.0669433	1	1	5	NDST3	up	ex_24
Non-Membrane Spanning Protein Tyrosine Phosphatase Activity (GO:0004726)	0.0669892	1	2	5	PTPN1, PTPN2	up	microglia_13
SH3 Domain Binding (GO:0017124)	0.0671184	1	5	26	DNM2, PRKN, REPS1, AFAP1L2, CBL	down	endothelial_25
Methylation-Dependent Protein Binding (GO:0140034)	0.0672178	1	2	31	PHF8, TRIM24	up	ex_24
Methyltransferase Activity (GO:0008168)	0.0673434	1	4	11	PRMT7, MGMT, EEF1AKMT2, EHMT1	down	ex_23
SH2 Domain Binding (GO:0042169)	0.0673434	1	4	11	RUFY1, CCDC88A, CRK, KHDRBS1	down	ex_23
Gamma-Tubulin Binding (GO:0043015)	0.0673434	1	4	11	WIPF3, DIXDC1, CDK5RAP2, MARK4	down	ex_23
Kinase Activity (GO:0016301)	0.0674031	1	4	27	PAPSS2, CHKA, TAF1, TAOK1	down	in_28
Protein Kinase B Binding (GO:0043422)	0.0676275	1	2	3	CCDC88A, PDE3B	down	in_12
Mannosyl-Oligosaccharide 1,2-Alpha-Mannosidase Activity (GO:0004571)	0.0676275	1	2	3	EDEM3, MAN1A2	down	in_12
S-methyltransferase Activity (GO:0008172)	0.0676275	1	2	3	KMT2A, DNMT3A	down	in_12
Minor Groove Of Adenine-Thymine-Rich DNA Binding (GO:0003680)	0.0676275	1	2	3	MAPT, KMT2A	down	in_12
pre-mRNA Intronic Binding (GO:0097157)	0.0676275	1	2	3	RNPC3, RBM41	down	in_12
RNA Polymerase III Cis-Regulatory Region Sequence-Specific DNA Binding (GO:0000992)	0.0676275	1	2	3	RPTOR, SNAPC3	down	in_12
Monocarboxylate:Sodium Symporter Activity (GO:0140161)	0.0676275	1	2	3	SLC6A11, SLC6A1	down	in_12
Kinesin Binding (GO:0019894)	0.0676731	1	5	16	AP1AR, MAPK8IP2, CLSTN1, KLC1, SNCA	up	ex_06
Hsp90 Protein Binding (GO:0051879)	0.0676731	1	5	16	PTGES3, AHSA1, STUB1, PPID, CHORDC1	up	ex_06
Small GTPase Binding (GO:0031267)	0.067753	1	27	66	ANKFY1, GAPVD1, RABGAP1L, HACE1, EXOC5, RAPGEF6, RABGAP1, MYO9B, RANBP9, RAB3GAP1, CYRIB, ABI2, RAF1, STRN3, PAK2, DENND5A, DOCK7, DOCK5, DOCK4, KIF3A, SRGAP3, PEX5L, USP33, MAPKAP1, NCKAP1, AP1G1, ERC1	up	OPC_07
3',5'-cyclic-AMP Phosphodiesterase Activity (GO:0004115)	0.0680778	1	2	5	PDE4D, PDE8A	down	oligodendrocytes_03
Actinin Binding (GO:0042805)	0.0683013	1	2	8	SYNPO2, NFKB1	down	ex_19
Pyrophosphatase Activity (GO:0016462)	0.0684507	1	3	15	ENTPD3, CLU, PLPP1	up	in_12
Ion Channel Inhibitor Activity (GO:0008200)	0.0684507	1	3	15	RASA1, CALM1, STX7	up	in_12
L-amino Acid Transmembrane Transporter Activity (GO:0015179)	0.0684507	1	3	15	SLC38A2, SLC47A1, SLC25A26	up	in_12
Protein Phosphatase 2A Binding (GO:0051721)	0.0685439	1	5	10	DAB2IP, GRIN3A, ENSA, GNA12, STRN	down	in_08
miRNA Binding (GO:0035198)	0.0685988	1	7	17	RC3H1, AGO4, AGO2, AGO3, TUT4, ELAVL1, RBM4	down	ex_06
Syntaxin Binding (GO:0019905)	0.0686408	1	3	34	TMED10, STXBP5, VAMP2	up	ex_19
Transcription Coactivator Binding (GO:0001223)	0.0687409	1	3	11	PPARD, VGLL4, HIF1A	up	microglia_13
pre-mRNA Binding (GO:0036002)	0.0689436	1	3	9	SRSF6, RNPC3, RBM4	down	OPC_07
Tau-Protein Kinase Activity (GO:0050321)	0.069229	1	6	13	BRSK2, ROCK1, TAOK1, MARK4, MARK3, MARK2	down	in_08
mRNA 3'-UTR Binding (GO:0003730)	0.0693108	1	10	45	LRPPRC, PABPC1, HNRNPU, ELAVL2, FXR1, NUDT21, HNRNPA2B1, DDX5, FMR1, CCT5	up	ex_01
Protein Heterodimerization Activity (GO:0046982)	0.0695009	1	14	69	GCA, ATP1B1, ATP1A1, SDCBP, UBA3, BCL2L2, FMR1, HIF1A, FXR1, SNX1, NAE1, YWHAH, VAPA, SRI	up	ex_01
Basal RNA Polymerase II Transcription Machinery Binding (GO:0001099)	0.0695396	1	5	19	NCOA3, RPRD1A, RPRD2, TAF1, CDC73	down	ex_21
pre-mRNA Binding (GO:0036002)	0.0697605	1	5	11	PRPF39, RBM41, CELF4, CELF5, RNPC3	down	in_10
Calcium Ion Transmembrane Transporter Activity (GO:0015085)	0.0697981	1	3	26	TMEM165, PKD1, TRPM2	up	in_27
Myosin Binding (GO:0017022)	0.0700428	1	3	16	RAB11A, RAB14, CALD1	up	ex_22
Calcium Channel Activity (GO:0005262)	0.0701786	1	9	35	CACHD1, CACNB4, CACNA1A, PKD1L1, CACNA1B, CACNA1I, CACNG8, TRPM3, CACNG2	down	ex_17
Protein Tyrosine Kinase Activity (GO:0004713)	0.07025	1	7	28	HIPK3, INSR, BCR, ABL1, NTRK3, FYN, EPHB2	down	ex_22
DNA-binding Transcription Repressor Activity, RNA Polymerase II-specific (GO:0001227)	0.070328	1	12	57	BCL11A, ZNF587B, NFATC3, NFX1, ZNF589, ZNF337, SKI, FOXO3, LRRFIP1, FOXK1, ZBTB46, ZNF846	down	ex_22
High Voltage-Gated Calcium Channel Activity (GO:0008331)	0.0704287	1	4	11	CACNA1B, CACNA1I, CACNB4, SCN3A	down	ex_17
Transmembrane Receptor Protein Tyrosine Kinase Activity (GO:0004714)	0.0704287	1	4	11	NTRK2, INSR, FGFR1, IGF1R	down	ex_17
Syntaxin-1 Binding (GO:0017075)	0.0704287	1	4	11	UNC13C, UNC13A, UNC13B, VAMP2	down	ex_17
Ubiquitin Protein Ligase Activity (GO:0061630)	0.0704835	1	31	81	RNF220, RNF111, RNF213, RNF217, SHPRH, TRIM2, RNF150, WWP1, UBE4A, ITCH, TRIP12, TRAF3IP2, ARIH2, MARCHF5, HUWE1, UBE2K, UBE2D3, UBE3C, RNF19A, CUL3, COP1, SMURF2, PEX2, UBR4, UBR3, NT5C2, LONRF2, TRIM44, TRIM37, ZNRF1, HECTD2	up	astrocytes_05
GABA-A Receptor Activity (GO:0004890)	0.0706641	1	2	7	GABRB2, GABRG2	up	in_12
Carboxy-Lyase Activity (GO:0016831)	0.0706641	1	2	7	GAD2, GAD1	up	in_12
glucuronosyl-N-acetylgalactosaminyl-proteoglycan 4-beta-N-acetylgalactosaminyltransferase Activity (GO:0047238)	0.0711127	1	3	4	CSGALNACT1, CHSY3, CHSY1	down	ex_11
3'-5' DNA Helicase Activity (GO:0043138)	0.0711127	1	3	4	FBH1, NAV2, WRN	down	ex_11
Outward Rectifier Potassium Channel Activity (GO:0015271)	0.0711127	1	3	4	KCNT1, KCND3, PKD2	down	ex_11
3'-5'-RNA Exonuclease Activity (GO:0000175)	0.0711281	1	5	8	CNOT6L, PNPT1, CNOT1, CNOT2, EXOSC10	up	OPC_07
Phosphatidylinositol Kinase Activity (GO:0052742)	0.0711281	1	5	8	PIK3C2A, PIK3CB, PIKFYVE, PIP5K1A, PIP5K1B	up	OPC_07
Sialyltransferase Activity (GO:0008373)	0.0712363	1	6	12	ST6GAL2, ST6GAL1, ST3GAL5, ST3GAL2, ST6GALNAC5, ST3GAL3	down	ex_01
Phosphatidylinositol Kinase Activity (GO:0052742)	0.0712783	1	3	7	PIK3CB, PIKFYVE, PIK3C3	up	oligodendrocytes_04
Telomeric DNA Binding (GO:0042162)	0.0713002	1	5	19	UPF2, UPF3A, RAD50, TENM1, SMG6	down	in_20
Protein Serine/Threonine Kinase Activator Activity (GO:0043539)	0.0714947	1	3	17	CALM1, STK4, TAOK1	down	in_28
SUMO Ligase Activity (GO:0061665)	0.0715482	1	4	6	ZNF451, NSMCE2, PIAS1, PIAS2	up	astrocytes_05
Calcium Ion Transmembrane Transporter Activity (GO:0015085)	0.0718953	1	4	21	ATP2B1, SLC24A3, PKD1, SLC24A4	down	astrocytes_18
Protein Serine/Threonine Kinase Activator Activity (GO:0043539)	0.0719535	1	3	25	CALM2, CALM1, DDX3X	up	ex_09
Endopeptidase Inhibitor Activity (GO:0004866)	0.0719535	1	3	25	NRG1, GAPDH, USP14	up	ex_09
P-type Calcium Transporter Activity (GO:0005388)	0.0719922	1	3	7	ATP2B2, ATP2C2, ATP2B1	down	ex_23
Receptor Tyrosine Kinase Binding (GO:0030971)	0.0720645	1	4	17	ANGPT2, NRG1, PTPN14, CBL	up	ex_02
MAP Kinase Activity (GO:0004707)	0.0721588	1	2	7	MAPK9, MAP3K7	up	in_10
Tau-Protein Kinase Activity (GO:0050321)	0.0721808	1	8	14	BRSK2, ROCK1, CSNK1D, MARK1, SIK3, FYN, MARK3, MARK2	down	ex_02
Cadherin Binding (GO:0045296)	0.072318	1	10	116	SND1, RPL15, SNX2, STAT1, ABI1, KIF5B, ZC3H15, EPN2, RTN4, HSP90AB1	up	in_15
Calcium Ion Transmembrane Transporter Activity (GO:0015085)	0.0723885	1	5	28	ANXA6, ATP2B2, PKD1, PKD1L1, PSEN1	down	in_26
Nuclear Receptor Binding (GO:0016922)	0.0725986	1	5	44	HMGN3, DDX5, JMJD1C, STAT1, TACC1	up	in_15
GDP-dissociation Inhibitor Activity (GO:0005092)	0.0726933	1	3	5	CCDC88A, GDI2, GDI1	down	in_10
MAP-kinase Scaffold Activity (GO:0005078)	0.0726933	1	3	5	MAP2K1, MAPK8IP3, SH3RF1	down	in_10
1-Acylglycerol-3-Phosphate O-acyltransferase Activity (GO:0003841)	0.0726933	1	3	5	MBOAT2, AGPAT3, AGPAT4	down	in_10
Alanine Transmembrane Transporter Activity (GO:0022858)	0.0726933	1	3	5	SLC36A4, SLC38A1, SLC7A8	down	in_10
Ankyrin Binding (GO:0030506)	0.0726933	1	3	5	SPTBN4, KCNQ2, NRCAM	down	in_10
Peptidase Inhibitor Activity (GO:0030414)	0.0730727	1	2	8	CAST, RECK	up	ex_17
Low-Density Lipoprotein Particle Receptor Binding (GO:0050750)	0.0730727	1	2	8	CLU, AP2M1	up	ex_17
N-acetyltransferase Activity (GO:0008080)	0.0730727	1	2	8	CREBBP, SLC38A2	up	ex_17
Glutamate Receptor Activity (GO:0008066)	0.0730727	1	2	8	GRID2, GRM8	up	ex_17
Ferrous Iron Binding (GO:0008198)	0.0730727	1	2	8	ISCU, SNCA	up	ex_17
Pentosyltransferase Activity (GO:0016763)	0.0730727	1	2	8	PARP8, LARGE1	up	ex_17
Phosphatidylinositol-4-Phosphate Binding (GO:0070273)	0.0730727	1	2	8	PLEKHA3, SNX3	up	ex_17
Phosphatase Inhibitor Activity (GO:0019212)	0.0730727	1	2	8	SET, ARPP19	up	ex_17
Acyltransferase Activity, Transferring Groups Other Than Amino-Acyl Groups (GO:0016747)	0.0732057	1	11	21	KAT6A, CREBBP, PLA2G4C, MBOAT2, ELP3, ZDHHC14, NAA15, NMT1, ZDHHC20, HHAT, EP300	down	ex_02
Regulatory RNA Binding (GO:0061980)	0.0732057	1	11	21	RC3H1, PUM1, AGO2, AGO3, DHX9, TUT4, ELAVL1, RBM4, ZC3H7B, FAM172A, ZC3H7A	down	ex_02
Protein Serine/Threonine Kinase Inhibitor Activity (GO:0030291)	0.0733255	1	3	14	YWHAG, SPRED2, PRKAR2B	up	ex_23
mRNA 3'-UTR AU-rich Region Binding (GO:0035925)	0.0733368	1	3	7	FXR1, CPEB2, DHX36	up	astrocytes_18
Nuclear Estrogen Receptor Binding (GO:0030331)	0.0736478	1	3	18	TRIP4, LATS1, STRN	down	ex_19
Nuclear Retinoid X Receptor Binding (GO:0046965)	0.0738653	1	2	4	NRIP1, NSD1	down	ex_21
1-Phosphatidylinositol-4-Phosphate 5-Kinase Activity (GO:0016308)	0.0738653	1	2	4	PIP5K1A, PIP5K1C	down	ex_21
Inorganic Phosphate Transmembrane Transporter Activity (GO:0005315)	0.0738653	1	2	4	SLC20A2, SLC17A7	down	ex_21
Protein-Lysine N-methyltransferase Activity (GO:0016279)	0.0740421	1	4	20	NSD2, KMT5B, KMT2A, KMT2C	down	in_26
Protein Kinase A Catalytic Subunit Binding (GO:0034236)	0.074113	1	2	8	GSK3B, PKIA	up	in_08
Mannosyltransferase Activity (GO:0000030)	0.074113	1	2	8	TMTC2, DPM1	up	in_08
Dynactin Binding (GO:0034452)	0.0742652	1	4	8	HOOK3, MAPT, HTT, PAFAH1B1	down	in_10
Voltage-Gated Sodium Channel Activity (GO:0005248)	0.0742652	1	4	8	NALCN, PKD2, SCN3A, SCN2A	down	in_10
Amyloid-Beta Binding (GO:0001540)	0.0743649	1	10	26	GRIN1, ATP1A3, INSR, BACE1, APBA2, APBA1, GRIA1, CACNA1A, CACNA1B, EPHB2	down	in_08
Transmembrane Receptor Protein Kinase Activity (GO:0019199)	0.0745808	1	2	11	NTRK3, ERBB4	up	endothelial_25
Methylation-Dependent Protein Binding (GO:0140034)	0.0746141	1	13	33	KDM4A, ZZEF1, ZMYND11, MPHOSPH8, KDM5A, CHD8, BPTF, CDYL, KDM7A, GLYR1, KMT2E, ING5, ZCWPW2	down	ex_01
cAMP Binding (GO:0030552)	0.0746622	1	3	7	PDE4A, HCN1, RAPGEF4	down	ex_17
RNA Polymerase II CTD Heptapeptide Repeat Kinase Activity (GO:0008353)	0.0748756	1	2	4	CDK12, MAPK1	down	in_20
Nucleoside Monophosphate Kinase Activity (GO:0050145)	0.0748756	1	2	4	MAGI3, AK5	down	in_20
Actin Binding (GO:0003779)	0.0748765	1	6	50	UTRN, SSH2, MACF1, NCALD, PHACTR4, SORBS1	up	in_28
Voltage-Gated Monoatomic Anion Channel Activity (GO:0008308)	0.0749426	1	2	7	ANO6, VDAC1	up	ex_21
Ephrin Receptor Activity (GO:0005003)	0.0749426	1	2	7	EPHA6, EPHB6	up	ex_21
Inward Rectifier Potassium Channel Activity (GO:0005242)	0.0749426	1	2	7	KCNK1, KCNJ3	up	ex_21
Active Monoatomic Ion Transmembrane Transporter Activity (GO:0022853)	0.0749426	1	2	7	UQCR10, UQCRH	up	ex_21
Alkali Metal Ion Binding (GO:0031420)	0.0750741	1	2	5	ATP1A1, IMPA1	up	ex_02
Estrogen Response Element Binding (GO:0034056)	0.0750741	1	2	5	ESRRG, NR3C1	up	ex_02
WW Domain Binding (GO:0050699)	0.0750741	1	2	5	NDFIP2, RAPGEF2	up	ex_02
Metalloendopeptidase Inhibitor Activity (GO:0008191)	0.0750741	1	2	5	SPOCK3, RECK	up	ex_02
Kinase Binding (GO:0019900)	0.0751042	1	7	143	IQGAP1, CIT, CACUL1, HSP90AB1, CALM2, CALM1, TAX1BP1	up	in_26
rRNA Binding (GO:0019843)	0.0752544	1	3	17	RPS9, GTF3A, RPL17	down	ex_24
Manganese Ion Binding (GO:0030145)	0.0752544	1	3	17	WRN, NEK4, LARGE1	down	ex_24
fatty-acyl-CoA Binding (GO:0000062)	0.0754347	1	1	3	ACBD6	up	in_26
Cyclase Activator Activity (GO:0010853)	0.0754347	1	1	3	CALM2	up	in_26
Annealing Activity (GO:0140666)	0.0754347	1	1	3	FMR1	up	in_26
3-hydroxyacyl-CoA Dehydrogenase Activity (GO:0003857)	0.0754347	1	1	3	HADHB	up	in_26
Oxidoreductase Activity, Acting On A Sulfur Group Of Donors, Disulfide As Acceptor (GO:0016671)	0.0754347	1	1	3	MSRB3	up	in_26
Aryl Hydrocarbon Receptor Binding (GO:0017162)	0.0754347	1	1	3	NCOA2	up	in_26
1-Phosphatidylinositol-4-Phosphate 3-Kinase Activity (GO:0035005)	0.0754347	1	1	3	PIK3CA	up	in_26
LBD Domain Binding (GO:0050693)	0.0754347	1	1	3	PROX1	up	in_26
Solute:Inorganic Anion Antiporter Activity (GO:0005452)	0.0754347	1	1	3	SLC4A3	up	in_26
Calcium:Monoatomic Cation Antiporter Activity (GO:0015368)	0.0754347	1	1	3	SLC8A1	up	in_26
Transferrin Receptor Binding (GO:1990459)	0.0754347	1	1	3	SNX1	up	in_26
Omega Peptidase Activity (GO:0008242)	0.0754347	1	1	3	UCHL1	up	in_26
Hydrolase Activity, Acting On Carbon-Nitrogen (But Not Peptide) Bonds, In Linear Amides (GO:0016811)	0.0754737	1	5	15	FAAH2, PIGL, HDAC5, HDAC4, HDAC8	down	in_12
Nuclear Receptor Binding (GO:0016922)	0.0755302	1	11	57	SMARCA4, NSD1, STAT5B, NCOA3, NCOR1, MED13, NRIP1, BCAS3, ARID1A, TAF1, SMARCD3	down	ex_21
Acetyltransferase Activity (GO:0016407)	0.0755541	1	3	8	ESCO1, KAT6A, NAA16	down	in_15
Protein-Lysine N-methyltransferase Activity (GO:0016279)	0.0759258	1	5	18	NSD1, KMT5B, KMT2C, EHMT1, SETD2	down	in_15
Phosphotransferase Activity, Alcohol Group As Acceptor (GO:0016773)	0.0759306	1	8	16	PIK3C3, DGKG, PDXK, PANK2, PAPSS1, NT5C2, DGKZ, ETNK1	up	astrocytes_05
Telomeric DNA Binding (GO:0042162)	0.0759306	1	8	16	UPF2, TERF2IP, POT1, SMG1, SMG7, WRN, HMBOX1, PURA	up	astrocytes_05
Cysteine-Type Deubiquitinase Activity (GO:0004843)	0.0760037	1	11	23	USP8, USP47, USP49, USP9X, USP24, USP32, USP33, USP34, OTUD7B, OTUD7A, USP15	up	OPC_07
Histone Demethylase Activity (GO:0032452)	0.0760268	1	7	15	KDM4A, KDM4B, KDM2A, KDM2B, KDM7A, KDM5A, KDM3B	down	ex_01
pre-mRNA Binding (GO:0036002)	0.0760268	1	7	15	ZRSR2, PRPF39, HNRNPL, RBM41, CELF4, CELF5, RBM4	down	ex_01
DNA-binding Transcription Factor Binding (GO:0140297)	0.0762026	1	13	98	CRKL, GPI, DHX9, MTDH, MEF2D, NFIA, CTNNB1, CRTC1, NBN, RUNX1T1, SMAD3, DNMT3A, CXXC5	down	ex_09
GTPase Activity (GO:0003924)	0.076664	1	18	95	RRAGB, RAP2A, HBS1L, SEPTIN3, SEPTIN7, RAB11A, DIRAS2, ATL1, GNAI1, EEF1A2, EEF1A1, ARL8B, RAB21, GNAL, GNAS, RGS4, RASA1, OPA1	up	ex_01
ATP Binding (GO:0005524)	0.0767758	1	8	114	UHMK1, STK38L, ATP5F1D, HSP90AA1, HSPA4, PGK1, PFKP, HSP90AB1	up	ex_09
Monoatomic Anion Channel Activity (GO:0005253)	0.0768859	1	4	15	GABRB2, ANO6, VDAC3, VDAC1	up	ex_11
RNA Binding (GO:0003723)	0.0769355	1	50	574	FAM133B, EIF5, ARF1, EIF1AX, SRSF1, HSP90AA1, KHDRBS3, NOP58, IMMT, HSP90AB1, NGRN, SUMO2, SUMO1, HNRNPA3, EIF1B, XRCC5, PCBP1, PPP1R10, CSDE1, CCT4, MRPS21, VCP, DDX5, RPP38, NCBP1, YWHAG, RBM39, FAM98A, SLIRP, RBM26, RPL22, HNRNPK, ADARB1, ENO1, CLTC, BCLAF1, RNMT, RPS2, RPL37A, EIF4A2, SRPK1, HNRNPLL, NUCKS1, ATP5F1A, ATP5F1C, PURB, CWC22, RALYL, HSPA9, NAP1L1	up	ex_23
Cyclosporin A Binding (GO:0016018)	0.0770541	1	2	8	PPP3R1, NKTR	down	ex_24
Peptidase Inhibitor Activity (GO:0030414)	0.0770541	1	2	8	RECK, PCSK1N	down	ex_24
RNA Polymerase Binding (GO:0070063)	0.0770541	1	2	8	TCERG1, PKN2	down	ex_24
Promoter-Specific Chromatin Binding (GO:1990841)	0.077522	1	2	12	STAT1, ZNF609	up	ex_09
Cell-Cell Adhesion Mediator Activity (GO:0098632)	0.0776528	1	3	12	NFASC, DSCAML1, STXBP6	down	endothelial_25
acyl-CoA Dehydrogenase Activity (GO:0003995)	0.0776717	1	2	4	ACADM, TECR	down	astrocytes_05
Acetylgalactosaminyltransferase Activity (GO:0008376)	0.0776717	1	2	4	CSGALNACT1, CHSY1	down	astrocytes_05
4 Iron, 4 Sulfur Cluster Binding (GO:0051539)	0.0776717	1	2	4	ETFDH, ACO2	down	astrocytes_05
Glutamate Receptor Activity (GO:0008066)	0.0776717	1	2	4	GRIA2, GRID1	down	astrocytes_05
Volume-Sensitive Anion Channel Activity (GO:0005225)	0.0776717	1	2	4	LRRC8A, TTYH1	down	astrocytes_05
Nuclear Retinoid X Receptor Binding (GO:0046965)	0.0776717	1	2	4	NSD1, TACC1	down	astrocytes_05
Nuclear Glucocorticoid Receptor Binding (GO:0035259)	0.0776717	1	2	4	STAT5B, TACC1	down	astrocytes_05
Nuclease Activity (GO:0004518)	0.0777722	1	3	12	SND1, PARN, N4BP1	down	ex_09
Calcium Ion Transmembrane Transporter Activity (GO:0015085)	0.0782107	1	8	31	GRIN1, TRPC4AP, CHRNA7, ATP2C2, ATP2B2, ATP2B1, PKD1L1, TRPM2	down	ex_23
Transcription Coregulator Binding (GO:0001221)	0.0782153	1	9	34	SMARCA4, RXRA, SMAD4, CHD6, CIT, PER3, ZNF618, HDAC5, EHMT1	down	in_12
Glutamate Receptor Binding (GO:0035254)	0.0783864	1	4	14	CAMK2A, SHANK1, SHANK3, SHANK2	down	ex_21
Zinc Ion Binding (GO:0008270)	0.0784243	1	6	72	RPS27, MT1M, MT1X, MT2A, CALR, KDM5A	up	endothelial_25
GTPase Activity (GO:0003924)	0.0784568	1	7	58	SEPTIN7, GNAI1, TUBA1B, RAB1A, RAB21, DNM3, RASA1	up	in_12
Protein Phosphatase Binding (GO:0019903)	0.0787152	1	11	52	MTMR3, TRAF3, STRN, SIRPA, MAPT, ATP2B4, SOD1, DAB2IP, SMG7, ENSA, GNA12	down	ex_22
Monoatomic Ion Gated Channel Activity (GO:0022839)	0.0787882	1	5	9	GRIN1, TMEM63C, PKD2, KCNT1, ANO10	down	ex_11
Calcium Channel Activity (GO:0005262)	0.0791666	1	12	33	CACNA2D2, GRIN1, TRPC4AP, TRPC5, SLC24A3, RYR1, CACNA1A, PKD1L1, CACNA1B, PSEN1, CACNG8, CACNG2	down	in_08
Voltage-Gated Monoatomic Cation Channel Activity (GO:0022843)	0.0792377	1	3	26	CACNA2D1, KCNC2, KCNH5	up	in_20
Glutamate Receptor Activity (GO:0008066)	0.0793218	1	3	8	GRID1, GRM4, GRIA4	down	ex_22
Tumor Necrosis Factor Receptor Superfamily Binding (GO:0032813)	0.0793218	1	3	8	TRAF3, DAB2IP, EDA	down	ex_22
Inhibitory Extracellular Ligand-Gated Monoatomic Ion Channel Activity (GO:0005237)	0.0793569	1	3	8	GABRA4, GABRG2, GLRB	up	ex_01
Protein Kinase A Catalytic Subunit Binding (GO:0034236)	0.0793569	1	3	8	GSK3B, PRKAR1A, PRKAR2B	up	ex_01
NAD+ ADP-ribosyltransferase Activity (GO:0003950)	0.0793569	1	3	8	PARP8, TNKS2, ART3	up	ex_01
Outward Rectifier Potassium Channel Activity (GO:0015271)	0.0796833	1	2	6	KCNT1, KCND2	down	in_26
Protein Phosphatase Inhibitor Activity (GO:0004864)	0.0796833	1	2	6	PPME1, ENSA	down	in_26
Cyclosporin A Binding (GO:0016018)	0.0796833	1	2	6	RANBP2, PPWD1	down	in_26
DNA Polymerase Binding (GO:0070182)	0.0796833	1	2	6	SMARCA4, SMG6	down	in_26
Myosin Binding (GO:0017022)	0.0800369	1	4	12	GSN, ARFGEF1, LARP6, RAB10	down	oligodendrocytes_00
Phosphatidylinositol-3,4,5-Trisphosphate Binding (GO:0005547)	0.0800393	1	7	13	GBF1, MYO10, COMMD1, ARAP2, ZFYVE16, OGT, MAPKAP1	up	OPC_07
Single-Stranded RNA Binding (GO:0003727)	0.0800393	1	7	13	ZFR, STRBP, AGO2, AGO3, DHX9, HNRNPU, EXOSC10	up	OPC_07
Histone H3 Methyltransferase Activity (GO:0140938)	0.0800923	1	4	14	EZH1, SETD5, KMT2A, NSD2	down	in_20
Hexosyltransferase Activity (GO:0016758)	0.0801957	1	4	28	MTAP, PIGB, B4GALT6, LARGE1	down	ex_24
Exopeptidase Activity (GO:0008238)	0.080238	1	3	11	CPE, PRCP, TRHDE	up	ex_02
Metal Ion Binding (GO:0046872)	0.0802895	1	29	167	SPARCL1, ASTN2, PPP3R1, PRKACB, RAPGEF2, PAM, IMPA1, CLU, CDH6, CDH2, HACL1, CEMIP2, SNRK, ASPH, RPE, SRI, OPA1, CALM2, CALM1, STK38L, SRPK1, RAP2A, PPP3CA, IDS, GNAI1, GCA, CDH10, CACNA1A, ATP2A2	up	ex_01
Inositol 1,4,5 Trisphosphate Binding (GO:0070679)	0.080419	1	3	5	TRPM2, TRPC1, ITPR1	down	ex_06
Sodium Ion Transmembrane Transporter Activity (GO:0015081)	0.0805532	1	5	11	SLC9A7, SLC9A9, NALCN, SLC8A2, SLC8A3	down	ex_06
Ubiquitin Protein Ligase Binding (GO:0031625)	0.0805784	1	10	94	TUBA1B, SQSTM1, UBE2D3, CLU, SMAD5, ACTG1, RHOBTB3, HSP90AA1, SYT11, HSP90AB1	up	in_12
Proton Transmembrane Transporter Activity (GO:0015078)	0.0806124	1	2	17	COX6B1, COX5B	up	ex_19
Hsp90 Protein Binding (GO:0051879)	0.0806124	1	2	17	PTGES3, SLC12A2	up	ex_19
Hydro-Lyase Activity (GO:0016836)	0.0806124	1	2	17	UROS, ENO1	up	ex_19
Protein Phosphatase Activator Activity (GO:0072542)	0.0811691	1	2	8	PPP4R3A, CALM3	down	in_27
Zinc Ion Binding (GO:0008270)	0.0813135	1	14	98	CHORDC1, SNCA, RPS29, ZFPM2, NAPEPLD, ZEB1, PAM, SEC24D, ZNF675, RCHY1, TRHDE, RPH3A, NRG1, SEC23A	up	ex_02
Hsp70 Protein Binding (GO:0030544)	0.081349	1	3	17	ST13, DNAJA1, PPID	up	ex_22
Signaling Receptor Complex Adaptor Activity (GO:0030159)	0.081385	1	5	18	NCOA2, GAB2, SORBS1, FRS2, SHANK2	down	ex_22
Sodium Channel Regulator Activity (GO:0017080)	0.0814519	1	7	12	COMMD1, FXYD7, FXYD6, SGK3, FGF13, SGK1, SCN3B	down	ex_02
Regulatory RNA Binding (GO:0061980)	0.0814555	1	8	21	RC3H1, AGO4, AGO2, AGO3, TUT4, ELAVL1, RBM4, FAM172A	down	ex_06
Chemorepellent Activity (GO:0045499)	0.0816253	1	2	8	SEMA3A, NRG1	up	ex_22
Active Monoatomic Ion Transmembrane Transporter Activity (GO:0022853)	0.0816253	1	2	8	UQCRB, UQCRH	up	ex_22
Phosphatase Binding (GO:0019902)	0.0816527	1	8	53	STX17, CDC27, SMAD3, PTK2, AP3B1, SFI1, CTNNB1, MAPK1	down	ex_09
Cyclase Activator Activity (GO:0010853)	0.0817217	1	1	3	CALM3	up	ex_19
Dihydropyrimidinase Activity (GO:0004157)	0.0817217	1	1	3	DPYSL2	up	ex_19
Neurotrophin TRK Receptor Binding (GO:0005167)	0.0817217	1	1	3	FRS2	up	ex_19
Acetylcholine Receptor Regulator Activity (GO:0030548)	0.0817217	1	1	3	LY6H	up	ex_19
AMP Binding (GO:0016208)	0.0817217	1	1	3	PFKP	up	ex_19
G Protein-Coupled Glutamate Receptor Binding (GO:0035256)	0.0817217	1	1	3	PRNP	up	ex_19
Thioesterase Binding (GO:0031996)	0.0817217	1	1	3	RAC1	up	ex_19
Sodium:Proton Antiporter Activity (GO:0015385)	0.0817217	1	1	3	SLC9B2	up	ex_19
Protein Phosphatase 2B Binding (GO:0030346)	0.0817217	1	1	3	SOD1	up	ex_19
3'-5' RNA Helicase Activity (GO:0034458)	0.0817217	1	1	3	SUPV3L1	up	ex_19
RNA Polymerase II General Transcription Initiation Factor Binding (GO:0001091)	0.0817217	1	1	3	TCF4	up	ex_19
GTPase Activator Activity (GO:0005096)	0.0821075	1	30	89	TBC1D9B, NPRL3, STARD13, BCR, GARNL3, DEPDC5, STXBP5L, MYO9A, MYO9B, SGSM2, SGSM1, SIPA1L3, TBC1D30, TBC1D22A, ARHGAP39, ARHGAP35, RAP1GAP2, TBCD, TBCK, ARHGAP22, ARHGAP21, RGS7, AGAP6, AGAP3, RAP1GAP, AGAP1, RANGAP1, NELL1, TBC1D5, FLCN	down	ex_01
Manganese Ion Binding (GO:0030145)	0.0821134	1	3	18	ATP13A2, GALNT2, MPPED2	up	in_08
Regulatory RNA Binding (GO:0061980)	0.0821134	1	3	18	HNRNPA2B1, PRKRA, TUT7	up	in_08
Potassium Channel Regulator Activity (GO:0015459)	0.0821134	1	3	18	KCNIP4, RASA1, SLC5A3	up	in_08
Ubiquitin-Like Protein Transferase Activity (GO:0019787)	0.0824182	1	12	70	RC3H1, UBE2E3, FBXW8, PRKN, UBE3A, RNF169, UBE2R2, MDM4, KLHL13, PJA2, LNX1, FBXO7	down	OPC_07
Voltage-Gated Monoatomic Cation Channel Activity (GO:0022843)	0.0824208	1	7	29	KCNK1, KCND2, KCND3, KCNQ2, CACNA1A, CACNA1B, CACNG2	down	ex_22
Magnesium Ion Binding (GO:0000287)	0.0825672	1	4	59	DUT, DHX36, SNCA, ITGB1	up	ex_19
Histone Demethylase Activity (GO:0032452)	0.0831027	1	3	13	KDM4B, KDM2A, KDM2B	down	in_26
Acetylation-Dependent Protein Binding (GO:0140033)	0.0831027	1	3	13	KMT2A, BAZ2A, SMARCA4	down	in_26
GDP Binding (GO:0019003)	0.0837257	1	6	28	RAN, RIT2, RAB14, KRAS, DIRAS2, GNAI1	up	ex_11
Ferrous Iron Binding (GO:0008198)	0.083754	1	4	6	EGLN3, TET2, FTO, SNCA	up	OPC_07
ATP Binding (GO:0005524)	0.0839698	1	7	97	SRPK2, PDK3, ATP1A3, HSP90AA1, LANCL2, LMTK2, HSP90AB1	up	in_20
Dynactin Binding (GO:0034452)	0.0839782	1	4	8	MAPT, PAFAH1B1, BICDL1, BICD1	down	ex_06
Phosphatidylinositol-3,5-Bisphosphate Binding (GO:0080025)	0.084051	1	4	13	GBF1, WASHC2C, KIF16B, CLVS1	down	ex_22
Glutamate Receptor Binding (GO:0035254)	0.084051	1	4	13	HOMER2, CAMK2A, SHISA6, SHANK2	down	ex_22
Exopeptidase Activity (GO:0008238)	0.0840989	1	4	13	LNPEP, XPNPEP1, CPE, PRCP	up	ex_01
NADH Dehydrogenase (Quinone) Activity (GO:0050136)	0.0840989	1	4	13	NDUFA5, NDUFA4, NDUFB6, NDUFV2	up	ex_01
Phosphatidylcholine Transporter Activity (GO:0008525)	0.0842091	1	3	9	ABCA3, PITPNC1, PITPNM2	down	ex_21
Histone Methyltransferase Activity (GO:0042054)	0.0842091	1	3	9	SETD7, SMYD3, KMT5B	down	ex_21
Protein Serine/Threonine Phosphatase Activity (GO:0004722)	0.0844671	1	6	26	MTMR3, RPAP2, CTDSPL, PPM1L, PPM1E, PPP2CB	down	ex_21
Chemorepellent Activity (GO:0045499)	0.0846906	1	2	9	SEMA4D, NRG1	down	ex_19
Ferrous Iron Binding (GO:0008198)	0.0846906	1	2	9	TET2, FTO	down	ex_19
Protein Serine Kinase Activity (GO:0106310)	0.0847696	1	3	4	GSK3B, SIK2, DYRK1A	up	astrocytes_05
Armadillo Repeat Domain Binding (GO:0070016)	0.0847696	1	3	4	TCF7L2, CNOT1, STRN3	up	astrocytes_05
K63-linked Deubiquitinase Activity (GO:0061578)	0.0847696	1	3	4	USP9X, PSMD14, CYLD	up	astrocytes_05
Calcium Ion Binding (GO:0005509)	0.0847732	1	13	90	SPARCL1, ASTN2, PRSS3, SNCA, PPP3R1, RAPGEF2, PAM, CLU, CDH6, RPH3A, CEMIP2, SRI, ATP2A2	up	ex_02
Kinase Activity (GO:0016301)	0.0848929	1	12	26	TRRAP, PRKD1, CHKA, EIF2AK2, PIK3CB, GALK2, STK39, IP6K2, MTOR, ETNK1, TAOK1, MAP4K4	up	OPC_07
Ligand-Gated Calcium Channel Activity (GO:0099604)	0.0849392	1	3	7	RYR3, GRIN1, GRIN2A	down	in_12
Ubiquitin Ligase-Substrate Adaptor Activity (GO:1990756)	0.0849833	1	5	17	KLHDC3, FEM1B, FBXO3, KLHDC2, SKP1	up	ex_06
Calcium Channel Activity (GO:0005262)	0.0851005	1	7	32	GRIN1, SLC24A3, CACNA1A, PKD1L1, CACNA1B, CACNA1I, NCS1	down	in_20
GTPase Binding (GO:0051020)	0.0851481	1	29	73	ANKFY1, GAPVD1, RABGAP1L, HACE1, EXOC5, RAPGEF6, RABGAP1, MYO9B, RANBP9, RAB3GAP1, CYRIB, ABI2, RAF1, STRN3, PAK2, DENND5A, DOCK7, DOCK5, DOCK4, KIF3A, SRGAP3, PEX5L, RASA1, USP33, MAPKAP1, NCKAP1, AMBRA1, AP1G1, ERC1	up	OPC_07
RNA Polymerase II Complex Binding (GO:0000993)	0.0854477	1	8	11	RPRD1A, ELP2, AGO2, WAC, DHX9, HNRNPU, CDC73, SCAF8	up	oligodendrocytes_00
3'-5' Exonuclease Activity (GO:0008408)	0.0857189	1	3	9	RAD50, ERI3, DIS3L2	down	in_20
Nuclear Vitamin D Receptor Binding (GO:0042809)	0.0858395	1	2	4	MED13, THRAP3	down	in_15
ATP Binding (GO:0005524)	0.0858775	1	44	106	ACVR1, SIK3, PDXK, DHX36, MTHFD1L, INSR, SRPK2, LATS1, WNK1, WNK2, MYO18A, SYN2, SYN1, GPI, DHX9, MYO9B, CARS2, PRKAG2, OLA1, PRAG1, ATP1A3, MAP3K5, MINK1, BRSK2, PPIP5K1, MARK1, ABL1, MARK2, HSP90AA1, CDC42BPB, MYH9, NVL, NIM1K, MAST2, CHD8, ABCB9, NT5C2, DAPK1, P2RX7, PEAK1, ERCC6, ACVR1B, TLK2, ATP7B	down	ex_02
Chromatin DNA Binding (GO:0031490)	0.0859815	1	8	22	SMARCA4, GATAD2B, DHX9, FOXO3, MACROH2A1, SBNO1, SMARCC1, ATRX	down	in_10
Syntaxin Binding (GO:0019905)	0.0859815	1	8	22	UNC13A, STX8, STXBP1, STXBP5, VPS54, SYT1, STXBP5L, CACNA1A	down	in_10
CDP-alcohol Phosphatidyltransferase Activity (GO:0017169)	0.0860639	1	1	3	CHPT1	down	ex_30
Prenyltransferase Activity (GO:0004659)	0.0860639	1	1	3	COX10	down	ex_30
Fatty Acid Elongase Activity (GO:0009922)	0.0860639	1	1	3	ELOVL5	down	ex_30
Heparan Sulfate Sulfotransferase Activity (GO:0034483)	0.0860639	1	1	3	HS6ST2	down	ex_30
Iron Ion Transmembrane Transporter Activity (GO:0005381)	0.0860639	1	1	3	SLC39A14	down	ex_30
DEAD/H-box RNA Helicase Binding (GO:0017151)	0.0860639	1	1	3	SMAD5	down	ex_30
Histone Reader Activity (GO:0140566)	0.0860639	1	1	3	ZZEF1	down	ex_30
Ubiquitin Protein Ligase Binding (GO:0031625)	0.0861662	1	5	80	PCBP2, CCT2, UBE2D1, SMAD5, RHOBTB3	down	ex_30
Phospholipid Transfer Activity (GO:0120014)	0.0862454	1	4	7	PITPNA, PITPNC1, PITPNM2, PITPNM3	down	ex_01
MAP-kinase Scaffold Activity (GO:0005078)	0.0862454	1	4	7	SPAG9, KSR1, MAPK8IP3, SH3RF1	down	ex_01
methyl-CpG Binding (GO:0008327)	0.0862454	1	4	7	TET3, CXXC5, ZBTB4, MECP2	down	ex_01
Transmitter-Gated Monoatomic Ion Channel Activity (GO:0022824)	0.0865085	1	3	18	GABRA3, GABRA5, GRIK5	down	ex_24
Calcium-Dependent Phospholipid Binding (GO:0005544)	0.0865085	1	3	18	SYT4, PLA2G4C, CPNE5	down	ex_24
Chloride Transmembrane Transporter Activity (GO:0015108)	0.0869806	1	3	15	GABRB2, GABRG2, CLCN4	up	ex_23
Zinc Ion Binding (GO:0008270)	0.087061	1	39	120	ESCO1, PDXK, ZNF146, BAZ1B, KDM7A, PDE2A, DPF3, TET3, TET2, LIMS1, CTCF, TMEM163, CLIP1, ZNF331, ZDHHC20, EEA1, SKI, KAT6A, WDFY1, PRKN, DNAJC24, NSD1, ZNF84, ZNF91, MDM2, KMT2A, RPH3A, KDM4A, NRG1, MYRIP, ZMYND11, SHANK3, KDM5A, KDM2A, KDM2B, HDAC4, ECE1, CXXC5, ADAMTS3	down	ex_01
Transcription Coregulator Binding (GO:0001221)	0.0871471	1	4	28	CCNT2, PER3, EHMT1, EP300	down	in_27
Calcium Ion Binding (GO:0005509)	0.0872106	1	19	103	SPARCL1, CALM2, ASTN2, CALM1, PPP3R1, RAPGEF2, PAM, PPP3CA, IDS, GCA, CLU, CDH6, CDH2, CDH10, CACNA1A, CEMIP2, ASPH, SRI, ATP2A2	up	ex_01
Calcium Ion Binding (GO:0005509)	0.0872738	1	34	103	LRP1, PRSS3, PLA2G4C, ITSN1, ANXA4, ANXA6, BRAF, NUCB2, PCLO, NCS1, TPM4, GRIN1, CDH8, CDH4, SLIT1, SYT7, PITPNM2, CDH11, PITPNM3, CDH13, MICU2, MICU1, FBN1, CDH22, RPH3A, KCNIP3, BAIAP3, NCALD, ANXA11, DYSF, TTN, PKD2, MAN1C1, SLC25A24	down	ex_01
Sialyltransferase Activity (GO:0008373)	0.0875165	1	2	7	ST6GALNAC3, ST6GAL1	down	microglia_13
Cell Adhesion Mediator Activity (GO:0098631)	0.0879444	1	2	6	NFASC, DSCAML1	down	endothelial_25
Histone Acetyltransferase Binding (GO:0035035)	0.0879444	1	2	6	ZBTB7A, KANSL1	down	endothelial_25
PDZ Domain Binding (GO:0030165)	0.0879537	1	4	24	PLEKHA1, PRKN, NSF, CXXC4	up	ex_23
methyl-CpG Binding (GO:0008327)	0.0879809	1	2	6	CXXC5, MECP2	down	ex_09
JUN Kinase Binding (GO:0008432)	0.0879809	1	2	6	MAPK8IP3, PTK2	down	ex_09
Metal Ion Binding (GO:0046872)	0.0881658	1	13	150	SNCA, XXYLT1, ATP10D, CLU, MAP3K5, CALM2, CALM3, CALM1, CDH10, CDHR3, CDH12, MCTP1, ATP2A2	up	ex_17
RNA Polymerase Binding (GO:0070063)	0.0887409	1	5	6	DHX9, YTHDC2, SCAF8, BIN1, PKN2	up	oligodendrocytes_00
Telomerase RNA Binding (GO:0070034)	0.0887409	1	5	6	HNRNPU, PARN, PTEN, XRN1, HNRNPC	up	oligodendrocytes_00
Nuclear Androgen Receptor Binding (GO:0050681)	0.0887409	1	5	6	KDM4C, FOXP1, DDX5, NSD1, EP300	up	oligodendrocytes_00
Metal Ion Binding (GO:0046872)	0.0888558	1	8	164	SPARCL1, SNCA, CLU, CDH2, ITGB1, DUT, CALM3, DHX36	up	ex_19
Death Receptor Binding (GO:0005123)	0.0889304	1	2	4	EDA, DAB2IP	down	ex_22
Transmembrane Receptor Protein Tyrosine Kinase Adaptor Activity (GO:0005068)	0.0889304	1	2	4	GAB2, FRS2	down	ex_22
Phospholipase Binding (GO:0043274)	0.0889304	1	2	4	PRKN, FYN	down	ex_22
Organic Acid:Sodium Symporter Activity (GO:0005343)	0.0889304	1	2	4	SLC13A3, SLC23A2	down	ex_22
Basic Amino Acid Transmembrane Transporter Activity (GO:0015174)	0.0889304	1	2	4	SLC7A1, SLC7A6	down	ex_22
CDP-alcohol Phosphatidyltransferase Activity (GO:0017169)	0.0889567	1	2	4	CHPT1, SELENOI	up	ex_01
Voltage-Gated Chloride Channel Activity (GO:0005247)	0.0889567	1	2	4	CLCN3, ANO6	up	ex_01
Tat Protein Binding (GO:0030957)	0.0889567	1	2	4	DNAJA1, GABARAPL1	up	ex_01
Carboxylic Acid Binding (GO:0031406)	0.0889567	1	2	4	EPDR1, PSAP	up	ex_01
poly(G) Binding (GO:0034046)	0.0889567	1	2	4	FMR1, HNRNPU	up	ex_01
5'-Nucleotidase Activity (GO:0008253)	0.0889567	1	2	4	NT5DC1, NT5DC3	up	ex_01
RNA Polymerase II C-terminal Domain Binding (GO:0099122)	0.0889567	1	2	4	SCAF8, HNRNPU	up	ex_01
L-glutamine Transmembrane Transporter Activity (GO:0015186)	0.0889567	1	2	4	SLC38A2, SLC38A6	up	ex_01
Kinesin Binding (GO:0019894)	0.0890716	1	2	18	AP1AR, SNCA	up	ex_19
snRNA Binding (GO:0017069)	0.0895494	1	4	12	RBM41, SF3B3, RNPC3, SNRNP70	down	ex_23
Protein Tyrosine Phosphatase Activity (GO:0004725)	0.0897534	1	13	32	PTPRN2, PTPN14, PTPRE, PTPRA, PTPN9, PTPN3, PTPRS, PTPRT, PTPRR, PTPRJ, MTMR7, PTPRG, PTK2	down	ex_11
Protein Serine/Threonine Kinase Activator Activity (GO:0043539)	0.0898863	1	5	22	STRADB, CALM2, CALM3, CALM1, PARP8	up	ex_11
Promoter-Specific Chromatin Binding (GO:1990841)	0.0899225	1	2	10	STAT1, DDX5	up	in_15
Core Promoter Sequence-Specific DNA Binding (GO:0001046)	0.0899225	1	2	10	STAT1, SNAPC3	up	in_15
Low-Density Lipoprotein Particle Receptor Binding (GO:0050750)	0.0902921	1	2	8	CLU, PICALM	up	in_12
R-SMAD Binding (GO:0070412)	0.0902921	1	2	8	DDX5, PPM1A	up	in_12
Syntaxin-1 Binding (GO:0017075)	0.0902921	1	2	8	NSF, VAMP2	up	in_12
3'-5'-RNA Exonuclease Activity (GO:0000175)	0.0902921	1	2	8	PNPT1, XRN2	up	in_12
N-acyltransferase Activity (GO:0016410)	0.0904838	1	2	9	CERS4, SLC38A2	up	ex_17
Epidermal Growth Factor Receptor Binding (GO:0005154)	0.0904838	1	2	9	FER, SNX4	up	ex_17
Calcium Channel Regulator Activity (GO:0005246)	0.0906305	1	3	10	STIM1, CALM2, CALM1	down	OPC_07
Monoatomic Cation Transmembrane Transporter Activity (GO:0008324)	0.0910758	1	3	10	ATP6V1B2, CLU, ATP6V1F	up	ex_11
2-Oxoglutarate-Dependent Dioxygenase Activity (GO:0016706)	0.0912348	1	3	15	HSPBAP1, JARID2, KDM6A	down	microglia_13
Tubulin Binding (GO:0015631)	0.0912645	1	8	165	SNCA, GABARAPL2, STMN1, NEFM, SETD2, PRNP, KIF3C, DCTN1	up	ex_19
Calcium Ion Transmembrane Transporter Activity (GO:0015085)	0.091488	1	10	21	TRPC4AP, TPCN2, TMEM165, ATP2B2, CACNB2, SLC24A2, CUL5, PSEN1, PKD2, TRPM7	up	OPC_07
MAP Kinase Kinase Activity (GO:0004708)	0.0917459	1	2	9	MAP2K4, MAP2K6	up	in_08
Phosphatidylinositol-3,5-Bisphosphate Phosphatase Activity (GO:0106018)	0.0917459	1	2	9	MTMR6, MTM1	up	in_08
3',5'-cyclic-AMP Phosphodiesterase Activity (GO:0004115)	0.0917459	1	2	9	PDE4B, PDE7A	up	in_08
Amyloid-Beta Binding (GO:0001540)	0.0917837	1	5	34	CLU, PRNP, PFDN2, ITM2B, GRIA4	up	ex_23
Disordered Domain Specific Binding (GO:0097718)	0.0917863	1	6	10	NCOA3, RB1, SMAD2, HSP90AA1, NUMA1, FYN	down	ex_02
Core Promoter Sequence-Specific DNA Binding (GO:0001046)	0.0919818	1	2	9	FOXP1, TAF1	down	in_28
DNA Secondary Structure Binding (GO:0000217)	0.0919818	1	2	9	SMC6, XPC	down	in_28
Protein Phosphatase 2A Binding (GO:0051721)	0.0920549	1	6	12	ANKLE2, CTTNBP2NL, DAB2IP, MAPT, GNA12, STRN	down	ex_11
Microtubule Binding (GO:0008017)	0.0924374	1	26	65	MTUS1, RMDN1, CDK5RAP2, LRPPRC, MAPT, PAFAH1B1, KIF19, MAP4, KIF1B, CEP57, CLIP1, ALMS1, ZNF207, MAP4K4, HDGFL3, KIF5C, KIF5B, REEP3, TUBGCP3, KIF3C, KIF3A, HOOK3, SPAST, CEP290, VAPA, OPA1	up	OPC_07
K48-linked Deubiquitinase Activity (GO:1990380)	0.0924644	1	1	7	MINDY4	up	ex_24
Calcium Ion Binding (GO:0005509)	0.0925154	1	14	86	SPARCL1, CALM2, CALM3, CALM1, VSNL1, STIM2, CLU, HSP90B1, CDH7, SYT4, CDH10, SYT11, TPT1, TTN	up	ex_11
Tau Protein Binding (GO:0048156)	0.0926246	1	3	18	EP300, MARK1, MARK3	down	in_27
Syntaxin Binding (GO:0019905)	0.0926246	1	3	18	PTPN2, VPS54, SYT17	down	in_27
Cysteine-Type Peptidase Activity (GO:0008234)	0.0928001	1	13	29	USP8, CAPN2, USP47, USP49, USP9X, USP24, USP32, USP33, USP34, OTUD7B, OTUD7A, ATXN3, USP15	up	OPC_07
Actin Binding (GO:0003779)	0.0929327	1	5	58	KCNMA1, MACF1, MICAL3, PHACTR3, SYNE2	up	endothelial_25
Regulatory RNA Binding (GO:0061980)	0.0932557	1	4	16	RC3H1, TUT7, RBM4, FAM172A	down	OPC_07
Single-Stranded RNA Binding (GO:0003727)	0.0933841	1	3	18	DDX3X, HNRNPU, FXR1	up	ex_22
Carboxylic Acid Transmembrane Transporter Activity (GO:0046943)	0.0933841	1	3	18	SLC16A7, SLC36A1, SLC38A9	up	ex_22
GTPase Activity (GO:0003924)	0.0936606	1	6	112	RAB7A, RAC1, RAB2A, RAB3C, RGS4, AGAP1	up	ex_19
Kinase Binding (GO:0019900)	0.094148	1	27	173	MAML1, PIP5K1A, CDK5RAP2, STAT3, DAB2IP, TOM1L2, PRKAG2, SKI, MACROH2A1, BCL2L1, RAD9A, IFNAR2, TRIM22, ERCC6L2, MAPT, KIZ, FAF1, AP2A2, SUFU, PRKN, PAK2, CCND3, TBC1D14, DNM1, TTC28, YWHAZ, RB1CC1	down	ex_21
Phosphatidylinositol Binding (GO:0035091)	0.0944547	1	6	22	WDFY3, PICALM, MCF2L, SNX1, SNX13, SH3YL1	up	oligodendrocytes_04
Transforming Growth Factor Beta Receptor Binding (GO:0005160)	0.0946538	1	2	6	USP15, TGFBR1	up	microglia_13
Ubiquitin-Dependent Protein Binding (GO:0140036)	0.0946538	1	2	6	USP15, UIMC1	up	microglia_13
K63-linked Polyubiquitin Modification-Dependent Protein Binding (GO:0070530)	0.0946538	1	2	6	ZBTB1, UIMC1	up	microglia_13
Outward Rectifier Potassium Channel Activity (GO:0015271)	0.0947957	1	3	5	KCNT1, KCND3, KCNIP2	down	in_08
Nuclear Retinoid X Receptor Binding (GO:0046965)	0.0947957	1	3	5	NCOA6, NSD1, PPARG	down	in_08
Phosphatidylinositol Transfer Activity (GO:0008526)	0.0947957	1	3	5	PITPNM2, PITPNA, PITPNC1	down	in_08
Zinc Ion Transmembrane Transporter Activity (GO:0005385)	0.0947957	1	3	5	SLC30A9, SLC30A6, SLC39A14	down	in_08
Nucleoside Monophosphate Kinase Activity (GO:0050145)	0.0948022	1	3	8	AK5, GUK1, CMPK1	up	ex_06
Cyclosporin A Binding (GO:0016018)	0.0948022	1	3	8	PPP3R1, PPIA, PPID	up	ex_06
Voltage-Gated Monoatomic Ion Channel Activity (GO:0005244)	0.0948849	1	3	13	CACNA1E, PKD2, PTK2B	down	ex_09
Microtubule Plus-End Binding (GO:0051010)	0.0948849	1	3	13	NUMA1, STIM1, PAFAH1B1	down	ex_09
SH2 Domain Binding (GO:0042169)	0.0948849	1	3	13	PTK2, RUFY1, GPI	down	ex_09
Cis-Regulatory Region Sequence-Specific DNA Binding (GO:0000987)	0.0949175	1	34	225	ATF1, PKNOX2, ZNF26, CTCF, STAT3, ZNF66, ZBTB16, SKI, DMTF1, FOXN3, MLXIPL, GLIS1, SP4, FOXK1, ZNF717, STAT5B, IKZF2, HIVEP3, ZNF91, CREB1, ZFHX3, BACH2, ZNF37A, ZNF280D, ZNF33B, ZNF33A, ZNF793, NSD1, ZNF549, DNMT3A, ZNF519, BPTF, POU2F2, NRIP1	down	ex_21
DNA Binding (GO:0003677)	0.094974	1	63	181	CREBBP, SECISBP2, PBX1, SETX, EZH1, MECP2, MEF2A, STAT1, STAT3, ZNF451, WRN, ZBTB16, ZNF438, FOXO3, MAX, CREM, GTF3C1, ATRX, ARNT, FOXJ3, SMARCA1, FOXG1, PCBP2, HIVEP2, DHX9, EP300, HUWE1, APTX, DENND4A, MORC3, PDS5B, POLA1, HP1BP3, CHD8, CHD2, CHD1, ZNF148, INO80, XPA, HIF1A, BCLAF1, GLI2, BCL6, HMBOX1, HDAC4, SYCP2, MCM9, SHOC1, SOX9, FUBP1, MAPT, NR6A1, ARID4A, PURA, ARID5B, CREBZF, THRAP3, NR2C1, TCF7L2, TCF7L1, CLOCK, KDM3A, THRB	up	astrocytes_05
Transcription Corepressor Binding (GO:0001222)	0.0951191	1	7	14	STAT1, ZBTB16, PBX1, LCOR, CTNNB1, EHMT1, ZNF644	up	astrocytes_05
miRNA Binding (GO:0035198)	0.0951232	1	9	17	RC3H1, PUM1, AGO2, AGO3, TUT4, ELAVL1, RBM4, ZC3H7B, ZC3H7A	down	ex_02
Telomeric DNA Binding (GO:0042162)	0.0951232	1	9	17	UPF2, TERF1, UPF3A, RAD50, POT1, SMG1, SMG6, HMBOX1, PURA	down	ex_02
Kinase Inhibitor Activity (GO:0019210)	0.095231	1	2	7	PARVA, TAOK3	down	astrocytes_18
Cyclin-Dependent Protein Kinase Activity (GO:0097472)	0.095304	1	2	9	CDK19, CDK10	down	ex_24
Phosphatidic Acid Binding (GO:0070300)	0.095304	1	2	9	COMMD1, RAPGEF6	down	ex_24
Carboxylic Acid Transmembrane Transporter Activity (GO:0046943)	0.0954115	1	5	17	SLC16A2, SLC25A32, ABCC1, SLC7A14, SLC13A3	down	ex_23
Protein Kinase Binding (GO:0019901)	0.0955001	1	29	188	MAML1, CDK5RAP2, STAT3, DAB2IP, TOM1L2, PRKAG2, SKI, MAPKAPK5, MACROH2A1, BCL2L1, RAD9A, IFNAR2, TRIM22, CCDC88A, MICAL2, ERCC6L2, MAPT, KIZ, FAF1, AP2A2, SUFU, PRKN, PAK2, CCND3, TBC1D14, DNM1, YWHAZ, RB1CC1, MAPK8	down	ex_21
Acylglycerol O-acyltransferase Activity (GO:0016411)	0.0956162	1	2	8	MBOAT2, LPGAT1	up	ex_21
Semaphorin Receptor Binding (GO:0030215)	0.0956162	1	2	8	SEMA3A, SEMA5A	up	ex_21
Syntaxin Binding (GO:0019905)	0.0957248	1	7	30	UNC13C, UNC13A, STXBP1, DAPK1, SEPTIN9, CACNA1A, ABL1	down	ex_22
Acyltransferase Activity, Transferring Groups Other Than Amino-Acyl Groups (GO:0016747)	0.0960273	1	5	16	ESCO1, KAT6A, ZDHHC14, ZDHHC20, ZDHHC21	down	in_12
Voltage-Gated Potassium Channel Activity (GO:0005249)	0.0961047	1	5	26	KCNC2, KCNH1, KCNH5, KCNN2, KCNJ3	up	ex_02
PDZ Domain Binding (GO:0030165)	0.0961047	1	5	26	PLEKHA2, PLEKHA1, RAPGEF2, NSF, FZD3	up	ex_02
RNA Polymerase II-specific DNA-binding Transcription Factor Binding (GO:0061629)	0.0961139	1	15	87	SMARCA4, PRKDC, NCOA3, NCOR1, UBXN7, STAT3, FAF1, CREB1, MLXIPL, DNMT3A, NRIP1, BCAS3, ARID1A, TAF1, SMARCD3	down	ex_21
Growth Factor Receptor Binding (GO:0070851)	0.0961545	1	6	22	FRS2, LINGO1, SNX1, CCDC88A, HIP1, FYN	down	ex_23
Acylglycerol Lipase Activity (GO:0047372)	0.0962141	1	3	4	ABHD6, ABHD12, MGLL	up	OPC_07
Ligand-Gated Sodium Channel Activity (GO:0015280)	0.0962141	1	3	4	ASIC4, TPCN2, ASIC2	up	OPC_07
DNA Replication Origin Binding (GO:0003688)	0.0962141	1	3	4	DHX9, POLA1, ORC2	up	OPC_07
RNA Polymerase II CTD Heptapeptide Repeat Kinase Activity (GO:0008353)	0.0962141	1	3	4	MAPK1, DYRK1A, CDK13	up	OPC_07
K48-linked Deubiquitinase Activity (GO:1990380)	0.0962141	1	3	4	USP15, USP9X, OTUD7B	up	OPC_07
Ubiquitin-Like Protein Ligase Binding (GO:0044389)	0.0962963	1	9	140	UBE2G1, STAT1, FBXW7, CLU, HSP90AA1, NDUFS2, RTN4, DNAJA1, HSP90AB1	up	ex_09
Nuclear Thyroid Hormone Receptor Binding (GO:0046966)	0.0971131	1	4	15	NCOA3, NCOR1, MED13, NSD1	down	ex_21
Protein Kinase Regulator Activity (GO:0019887)	0.0972637	1	9	39	CCNI, CCNH, SNCA, PRKAR1A, GMFB, PRKAR2B, YWHAB, NPM1, CAB39	up	ex_06
GTPase Regulator Activity (GO:0030695)	0.0972852	1	49	171	GAPVD1, PLCE1, BCR, ITSN1, STXBP5L, FARP1, NUCB2, RABGEF1, ACAP2, EIF2B3, NF1, SOS2, RASGRF1, RALGDS, FNIP1, STXBP5, HERC2, IQSEC2, CCDC88A, RALGPS1, RALGPS2, VAV2, ARHGEF4, DEPDC5, RANBP2, GBF1, MYO9A, MYO9B, SGSM1, SIPA1L3, TBC1D22A, GIT2, RALBP1, DENND4A, KNDC1, ARHGAP35, RAP1GAP2, TBCD, DNMBP, TBCK, ARHGAP22, ARHGAP21, SIRPA, SBF2, AGAP3, MCF2L, TBC1D1, GNA13, CYTH1	down	in_08
GTPase Regulator Activity (GO:0030695)	0.0973978	1	28	181	ITSN1, DENND1A, FARP1, CHN2, SH3BP5, SRGAP1, RAP1GAP, RALGDS, ARRB1, RABGAP1L, CCDC88A, RALGPS1, VAV2, SGSM1, SIPA1L3, AKAP13, TBC1D22A, ARHGAP26, DENND4A, ARHGAP35, TBC1D14, DENND5B, DENND5A, RAP1GAP2, TBCD, TBCK, ARHGAP22, ARFGEF1	down	ex_21
Acetylation-Dependent Protein Binding (GO:0140033)	0.0974275	1	6	11	BRD4, ZMYND8, KMT2A, ZZEF1, ZZZ3, PSME4	up	OPC_07
Histone Demethylase Activity (GO:0032452)	0.0974275	1	6	11	KDM4B, KDM2A, KDM4C, KDM5A, KDM5B, KDM1A	up	OPC_07
Metal Ion Transmembrane Transporter Activity (GO:0046873)	0.0974275	1	6	11	SLC11A2, SLC23A2, TUSC3, TMEM165, CNNM2, ASIC4	up	OPC_07
ATP Binding (GO:0005524)	0.0974778	1	12	111	SRPK1, HSPA4L, PRKACB, PDK3, CDKL5, STK17A, ATP5F1A, DYRK2, HSP90AA1, LANCL2, HSPA4, HSP90AB1	up	ex_23
Calcium Ion Transmembrane Transporter Activity (GO:0015085)	0.0975302	1	4	29	ITPR2, CLU, CACNB2, SLC24A2	up	ex_22
Hsp70 Protein Binding (GO:0030544)	0.0977796	1	2	19	DNAJA1, SNCA	up	ex_19
Ribosomal Small Subunit Binding (GO:0043024)	0.0983782	1	2	5	DDX3X, DHX29	down	OPC_07
RNA Stem-Loop Binding (GO:0035613)	0.0983782	1	2	5	DDX3X, RC3H1	down	OPC_07
Clathrin Heavy Chain Binding (GO:0032050)	0.0983782	1	2	5	LRP1, CLTA	down	OPC_07
MAP Kinase Activity (GO:0004707)	0.0983782	1	2	5	MAP3K7, MAPK14	down	OPC_07
Calcium-Dependent Protein Serine/Threonine Phosphatase Activity (GO:0004723)	0.0983782	1	2	5	PPM1A, PPP3CB	down	OPC_07
Phosphatase Inhibitor Activity (GO:0019212)	0.0983782	1	2	5	URI1, PTN	down	OPC_07
K63-linked Deubiquitinase Activity (GO:0061578)	0.0983782	1	2	5	USP14, PSMD14	down	OPC_07
Nucleosome Binding (GO:0031491)	0.0985076	1	4	22	SMARCA4, MBD2, RNF168, GLYR1	down	in_26
Clathrin Adaptor Activity (GO:0035615)	0.0986908	1	2	5	AP2A1, AP2M1	up	ex_11
poly(A)-specific Ribonuclease Activity (GO:0004535)	0.0986908	1	2	5	CNOT7, CNOT2	up	ex_11
Small Ribosomal Subunit rRNA Binding (GO:0070181)	0.0986908	1	2	5	MRPS6, RPS14	up	ex_11
Microtubule Plus-End Binding (GO:0051010)	0.0988328	1	5	12	DST, NUMA1, CLIP2, CLIP1, PAFAH1B1	down	in_10
Ion Channel Inhibitor Activity (GO:0008200)	0.0989207	1	5	19	FKBP1A, RASA1, CALM2, CALM1, STX7	up	ex_01
Purine Ribonucleoside Triphosphate Binding (GO:0035639)	0.0990817	1	16	169	DYNC1LI1, PRKACB, TUBA1B, HSP90AA1, RAB14, PFKP, HSP90AB1, PDK3, TUBE1, RAB11A, DIRAS2, GUK1, RAC1, ATP1A1, HSPA4, ABCB1	up	ex_21
GTPase Regulator Activity (GO:0030695)	0.0991182	1	50	135	GAPVD1, PREX2, PREX1, BCR, ITSN1, RAPGEF2, RAPGEF6, ELMOD1, LARS1, RALGAPB, FAM13A, FAM13B, ARHGAP5, SRGAP3, SOS2, RIC8B, RALGDS, FNIP1, RALGAPA1, RALGAPA2, STXBP5, HERC2, RABGAP1L, SERGEF, ARHGEF4, ARHGEF3, ARHGEF6, ARHGEF7, RABGAP1, GBF1, MYO9A, MYO9B, RAB3GAP1, MCF2L2, DENND4A, ASAP2, TBC1D14, DENND5A, TBCD, ARHGEF10, DOCK7, DOCK5, DOCK4, DOCK9, ARAP2, RASA1, MCF2L, TIAM2, ADGRB3, CYTH1	up	OPC_07
Carbohydrate Kinase Activity (GO:0019200)	0.0993034	1	1	4	GALK2	up	in_26
Phosphatidylinositol-3,4,5-Trisphosphate Binding (GO:0005547)	0.0996362	1	3	14	COMMD1, FCHSD2, CYTH3	down	in_26
Translation Initiation Factor Activity (GO:0003743)	0.0996362	1	3	14	EIF2B3, EIF3M, EIF3H	down	in_26
Glutamate Receptor Binding (GO:0035254)	0.0996362	1	3	14	SHISA6, SYNDIG1, SHANK2	down	in_26
Protein Phosphorylated Amino Acid Binding (GO:0045309)	0.0996767	1	3	12	FBXW7, RASA1, NCK2	up	ex_02
Actin Binding (GO:0003779)	0.099922	1	7	65	PFN2, HNRNPU, CALD1, TMSB10, MAP1A, MAP1B, TMSB4X	up	ex_22
Acetylglucosaminyltransferase Activity (GO:0008375)	0.100287	1	2	9	EXT2, MGAT4C	down	in_27
N-acyltransferase Activity (GO:0016410)	0.100287	1	2	9	NMT2, EP300	down	in_27
mRNA Binding (GO:0003729)	0.10044	1	13	144	HNRNPU, RPL7, FXR1, HNRNPA2B1, XPO5, SUPT5H, EIF4G2, DDX5, G3BP2, NSRP1, DDX3X, ELAVL2, PKM	up	ex_22
Methylation-Dependent Protein Binding (GO:0140034)	0.100561	1	4	21	BPTF, PHF20L1, KDM7A, PWWP2A	down	endothelial_25
Myosin Binding (GO:0017022)	0.100564	1	3	17	SPATA6, RAB11A, RAB14	up	ex_21
Transmitter-Gated Monoatomic Ion Channel Activity (GO:0022824)	0.100797	1	4	21	GABRA3, GRID2, GABRA5, GRIK3	down	ex_09
Endopeptidase Regulator Activity (GO:0061135)	0.100829	1	2	9	UCHL5, PCSK1N	up	ex_22
Signaling Receptor Complex Adaptor Activity (GO:0030159)	0.100858	1	2	21	NCOA2, G3BP2	up	in_26
Hydrolase Activity, Acting On Carbon-Nitrogen (But Not Peptide) Bonds, In Linear Amides (GO:0016811)	0.101011	1	6	23	GLS, ASAH1, HINT1, HINT3, HDAC3, HDAC9	up	ex_06
Histone Deacetylase Binding (GO:0042826)	0.101137	1	5	35	PRKN, BEX4, HSP90AA1, BRMS1L, HSP90AB1	up	ex_23
Ion Channel Inhibitor Activity (GO:0008200)	0.101143	1	2	8	STX8, ANKRD36C	down	oligodendrocytes_04
Nucleosome Binding (GO:0031491)	0.101213	1	10	25	SMARCA4, GATAD2B, CABIN1, MACROH2A1, RBBP4, SMARCC1, ARID1A, RNF169, RNF168, GLYR1	down	ex_01
Nucleoside Diphosphate Kinase Activity (GO:0004550)	0.10141	1	2	4	AK5, CMPK1	up	ex_06
pre-mRNA Binding (GO:0036002)	0.101414	1	5	11	HNRNPC, RBM41, CELF4, CELF5, RNPC3	down	in_08
Telomerase RNA Binding (GO:0070034)	0.101414	1	5	11	PARN, SMG6, EXOSC10, DHX36, HNRNPC	down	in_08
Hsp70 Protein Binding (GO:0030544)	0.101615	1	3	16	ST13, DNAJA1, PRKN	up	ex_23
Calcium-Dependent Phospholipid Binding (GO:0005544)	0.101615	1	3	16	SYT4, SYT11, MCTP1	up	ex_23
ADP Binding (GO:0043531)	0.101621	1	2	14	ATP5F1D, PGK1	up	ex_09
Metalloexopeptidase Activity (GO:0008235)	0.101621	1	2	14	MMP16, ERAP1	up	ex_09
Transcription Coactivator Binding (GO:0001223)	0.101881	1	3	8	ATF7, VGLL4, RORA	up	oligodendrocytes_04
Carboxypeptidase Activity (GO:0004180)	0.102114	1	2	10	AGBL4, NAALAD2	down	ex_19
Histone H3 Acetyltransferase Activity (GO:0010484)	0.102114	1	2	10	KAT2B, KAT6A	down	ex_19
Non-Membrane Spanning Protein Tyrosine Kinase Activity (GO:0004715)	0.102114	1	2	10	PTK2, JAK1	down	ex_19
Ubiquitin Conjugating Enzyme Binding (GO:0031624)	0.102209	1	3	15	PPARA, DCUN1D4, ARIH2	down	astrocytes_18
mRNA Binding (GO:0003729)	0.102428	1	36	64	UPF3A, SRRM2, CPEB2, HNRNPC, CPEB4, CPEB3, HNRNPU, PARN, HNRNPR, SCAF8, PUM2, PUM1, SNRNP70, PCBP2, SAMD4B, LRPPRC, FUBP1, AGO2, DHX9, ATXN2, HNRNPA2B1, CPSF6, PURB, DDX6, DDX5, MSI2, TPR, RBM25, NSRP1, DDX3X, PTBP2, SPEN, DDX17, NOVA1, RBM5, TRA2B	up	oligodendrocytes_00
Calcium Channel Activity (GO:0005262)	0.102512	1	11	34	CACNA2D3, GRIN1, TRPC4AP, CACNA1A, CACNA1B, PSEN1, PKD2, TRPM2, NCS1, CACNG2, CACNG4	down	in_10
RNA Binding (GO:0003723)	0.102581	1	123	461	RBFOX3, RC3H1, RC3H2, LARP4, STAU1, EXOSC10, PPARGC1B, SETX, LARP1, ZC3H12B, ELAPOR1, NSUN6, AGO2, MRPL42, MECP2, ATXN2, PSMA1, SRSF11, PRPF4B, SRSF4, YY1, KMT2C, EIF5B, FUS, NEMF, KHDRBS2, EIF4B, CELF4, CELF5, NOP58, DHX57, SCAF11, CCAR1, DHX36, N4BP1, ZFR2, XRCC6, GRB2, SUGP2, MTCL1, NPM2, DYNC1H1, ANKHD1, PPIG, UBE2O, LRRFIP1, R3HDM2, PLEC, R3HDM1, RBM25, YWHAE, ADAR, FNDC3A, RBM45, RBM33, UPF3B, UPF3A, HNRNPM, SARNP, HNRNPC, CDK13, PARN, PABPN1, LUC7L, PRRC2C, PRRC2B, WDR43, RPL37, MYO18A, WDR33, YTHDC1, PRKRIP1, ZNF346, ELP1, SMG1, SMG6, ZNF326, LARP4B, ILF3, SREK1, RBBP6, PNISR, TRMT9B, TNRC6A, TNRC6B, SYNE1, SRRM3, SRRM1, SRRM2, DCP1A, PNN, PUM1, SRPK2, PUM3, GOLGB1, TCERG1, RBM12B, NFX1, FUBP3, NMD3, PCF11, SAFB2, HNRNPH1, XPO5, DAP3, PURA, ZC3H13, ZC3H14, MARK2, TRNAU1AP, DNM1, SAFB, DDX19A, THRAP3, LUC7L3, USP36, NVL, SPEN, ANXA11, RBMX, USP10, RBM5, RBM6	down	in_08
Ubiquitin-Protein Transferase Activity (GO:0004842)	0.102611	1	16	103	RC3H1, RNF111, FBXW8, RNF169, MDM4, LTN1, FBXO7, HLTF, UBE2E3, TRAF3IP2, PRKN, UBE3A, UBE2R2, KLHL13, PJA2, LNX1	down	OPC_07
Non-Membrane Spanning Protein Tyrosine Kinase Activity (GO:0004715)	0.102657	1	3	9	PTK2, ABL2, JAK2	down	in_15
SH2 Domain Binding (GO:0042169)	0.102657	1	3	9	PTK2, CCDC88A, JAK2	down	in_15
Ubiquitin Binding (GO:0043130)	0.102815	1	5	31	USP25, UBAP1L, RNF168, USP16, USP13	down	in_26
Nucleoside Monophosphate Kinase Activity (GO:0050145)	0.102822	1	3	8	CARD11, AK5, CASK	down	ex_23
Histone H3K36 Methyltransferase Activity (GO:0046975)	0.102822	1	3	8	NSD1, NSD2, SETD2	down	ex_23
Ligand-Gated Monoatomic Ion Channel Activity (GO:0015276)	0.103045	1	5	8	GRIA1, GRIK4, GRIK5, GRIN1, GRIN2B	down	ex_02
Dynactin Binding (GO:0034452)	0.103045	1	5	8	HOOK3, HTT, BICDL1, BICD1, SNX6	down	ex_02
Polyubiquitin Modification-Dependent Protein Binding (GO:0031593)	0.103435	1	9	22	AGAP3, OTUD7A, BABAM2, ZRANB3, RNF169, RNF168, RAD18, DZIP3, MINDY2	down	ex_01
Phosphatidylinositol-3,4,5-Trisphosphate Binding (GO:0005547)	0.103439	1	6	13	GBF1, GAB2, COMMD1, FCHSD2, KIF16B, CYTH3	down	ex_01
Phosphatidylinositol-3,5-Bisphosphate Binding (GO:0080025)	0.103439	1	6	13	GBF1, WIPI2, COMMD1, TPCN2, KIF16B, CLVS1	down	ex_01
Voltage-Gated Calcium Channel Activity (GO:0005245)	0.103608	1	8	22	CACNA1B, CACNA1E, CACNA1D, PKD2, CACNA1I, CACNG8, CACNG2, CACNG3	down	ex_06
Hexosyltransferase Activity (GO:0016758)	0.103627	1	3	20	GBE1, B3GLCT, LARGE1	up	ex_17
Phosphatidylinositol Binding (GO:0035091)	0.103707	1	10	41	ZFYVE16, ZFYVE9, CCDC88A, RPH3A, SNAP91, MAPT, MCF2L, BCAS3, SNX25, SNX14	down	in_12
Protein Phosphorylated Amino Acid Binding (GO:0045309)	0.104376	1	5	18	RASA1, PIK3R1, PIN1, IRS1, YWHAB	up	ex_06
Ubiquitin-Protein Transferase Activity (GO:0004842)	0.104433	1	39	108	RNF220, RNF111, RNF213, RNF217, SHPRH, TRIM2, RNF150, WWP1, UBE2D3, RNF19A, MDM4, CUL3, UBR4, UBR3, TRIM44, TRIM37, KCTD13, TRIM33, ZNRF1, HECTD2, UBE2G1, UBE2E1, ITCH, TRIP12, TRAF3IP2, ARIH2, MARCHF5, UBE2H, HUWE1, UBE2B, UBE2W, UBE2K, UBE3C, UBE2R2, COP1, SMURF2, PEX2, NT5C2, LONRF2	up	astrocytes_05
Phosphatidylinositol-3,4-Bisphosphate Binding (GO:0043325)	0.104536	1	4	7	COMMD1, FCHSD2, KIF16B, MAPKAP1	down	ex_11
Acetylgalactosaminyltransferase Activity (GO:0008376)	0.104536	1	4	7	CSGALNACT1, CHSY3, CHSY1, B4GALNT3	down	ex_11
Notch Binding (GO:0005112)	0.104536	1	4	7	SNED1, MEGF10, GALNT11, NCOR2	down	ex_11
Acetyltransferase Activity (GO:0016407)	0.104665	1	3	8	SLC38A2, KAT6A, NAA16	up	astrocytes_18
Ion Channel Inhibitor Activity (GO:0008200)	0.104802	1	2	15	RASA1, NEDD4L	up	in_27
Hydrolase Activity, Acting On Carbon-Nitrogen (But Not Peptide) Bonds, In Linear Amides (GO:0016811)	0.104854	1	5	23	GLS, HINT1, SUDS3, ACER3, PFDN1	up	ex_11
Ionotropic Glutamate Receptor Binding (GO:0035255)	0.104965	1	1	8	NSF	up	ex_24
Nucleotidyltransferase Activity (GO:0016779)	0.104965	1	1	8	UBA6	up	ex_24
Ubiquitin-Like Protein Transferase Activity (GO:0019787)	0.104982	1	5	85	NEURL1, UBE2D1, TRAF6, ANAPC4, MGRN1	down	ex_30
RNA Binding (GO:0003723)	0.105072	1	100	620	HSPE1, SERBP1, PSMD4, EIF1, EIF5, SRP9, NUDT21, TUBA1B, EIF1AX, SRSF7, HSP90B1, SAP18, HSP90AA1, EIF4B, KHDRBS3, NOVA1, HSP90AB1, NGRN, SUMO1, SSB, SUB1, EIF1B, GSPT1, MRPL3, MRPS5, MRPS9, TFB1M, CCT3, NPM1, MRPS21, MRPS30, MRPS31, EEF1A1, PPIA, UBE2N, PEBP1, CAST, UBA1, SRP19, DDX5, DDX1, YWHAG, RTN4, DDX3X, FAM98A, SLIRP, RPL22, RPL28, RAN, RPL13, RPL15, RPL18, RPL5, RPL6, RPL4, BTF3, WDR36, NSA2, CLTC, TUBB4B, TMSB4X, RACK1, RPSA, PARK7, RPS2, ERH, EIF4G2, IPO5, RPL13A, RPL37A, SNU13, PKM, NECTIN3, TPT1, EIF4A2, SYNE1, PRKRA, DENR, PUM3, RPS28, RNPS1, RPS24, TXN, IFIT1, ARL6IP4, STRAP, ZCCHC17, FXR1, DCP2, NUCKS1, ATP5F1C, RPL7L1, SELENOH, PURA, ZC3H15, HSPA9, NAP1L1, ELAVL2, HSPD1, RPS4X	up	ex_06
Nuclear Receptor Coactivator Activity (GO:0030374)	0.105266	1	3	19	KDM1A, PPARGC1B, PRKCB	down	in_27
Tubulin Binding (GO:0015631)	0.105633	1	6	78	APC, RAB11A, ZNF207, ARL8B, NAV3, DIP2B	up	endothelial_25
Inward Rectifier Potassium Channel Activity (GO:0005242)	0.105641	1	2	6	KCNN2, KCNJ3	up	ex_02
cAMP-dependent Protein Kinase Inhibitor Activity (GO:0004862)	0.105641	1	2	6	PRKAR1A, PRKAR2B	up	ex_02
cAMP Binding (GO:0030552)	0.105641	1	2	6	RAPGEF2, RAPGEF4	up	ex_02
Solute:Potassium Antiporter Activity (GO:0022821)	0.105641	1	2	6	SLC24A2, SLC9A9	up	ex_02
Zinc Ion Binding (GO:0008270)	0.105676	1	14	75	ESCO1, HNRNPC, PAM, CLIP1, ZDHHC20, SKI, KAT6A, NSD1, NPEPPS, MYRIP, ZMYND11, KDM5A, CHD3, HDAC4	down	in_15
Phosphatidylinositol-3,4-Bisphosphate Binding (GO:0043325)	0.1057	1	2	7	COMMD1, FCHSD2	down	in_26
Phospholipid Transfer Activity (GO:0120014)	0.1057	1	2	7	PITPNC1, TNFAIP8L3	down	in_26
Tau-Protein Kinase Activity (GO:0050321)	0.105751	1	4	14	BRSK2, ROCK1, FYN, MARK2	down	ex_22
Kinase Activator Activity (GO:0019209)	0.105773	1	8	18	STRADA, ZRANB1, MOB2, BMPR2, PRKAG2, RPTOR, PDE8A, MARK2	down	ex_11
Kinase Activity (GO:0016301)	0.105775	1	3	31	PRKD1, PIK3CA, MTOR	up	in_27
Calcium Channel Regulator Activity (GO:0005246)	0.105808	1	4	14	FKBP1A, CALM2, CALM1, SRI	up	ex_01
Tau-Protein Kinase Activity (GO:0050321)	0.105808	1	4	14	GSK3B, ROCK2, DYRK1A, TTBK2	up	ex_01
RNA Polymerase Core Enzyme Binding (GO:0043175)	0.106101	1	3	19	ELP4, HNRNPU, ZNF326	up	ex_22
Kinesin Binding (GO:0019894)	0.106309	1	2	11	AP1G1, KIFAP3	up	in_15
RNA Polymerase II-specific DNA-binding Transcription Factor Binding (GO:0061629)	0.106401	1	22	57	SMARCA1, ATF2, CREBBP, HIF1A, TP53BP1, NCOR1, DHX9, UBXN7, ARNT2, MEF2A, STAT1, STAT3, CTNNB1, EP300, GTF2I, PIAS2, GSK3B, TCF7L2, ARNT, SMARCD3, HDAC4, ADD1	up	astrocytes_05
Catalytic Activity, Acting On A tRNA (GO:0140101)	0.106457	1	3	8	TRMT9B, FTO, DTWD1	down	ex_17
Myosin Binding (GO:0017022)	0.106716	1	2	20	STXBP5, RAB3C	up	ex_19
Methylation-Dependent Protein Binding (GO:0140034)	0.106802	1	2	19	ZZEF1, SUZ12	down	ex_30
Double-Stranded Telomeric DNA Binding (GO:0003691)	0.107045	1	2	4	HMBOX1, XRCC5	up	oligodendrocytes_04
Ligand-Gated Monoatomic Ion Channel Activity Involved In Regulation Of Presynaptic Membrane Potential (GO:0099507)	0.107296	1	2	8	GRIK4, GRIA4	up	ex_23
Alkali Metal Ion Binding (GO:0031420)	0.107304	1	1	3	ATP1A1	up	in_27
Histone H3K4 Demethylase Activity (GO:0032453)	0.107304	1	1	3	KDM5B	up	in_27
RNA Polymerase III Cis-Regulatory Region Sequence-Specific DNA Binding (GO:0000992)	0.107304	1	1	3	MTOR	up	in_27
RNA Polymerase II Core Promoter Sequence-Specific DNA Binding (GO:0000979)	0.107304	1	1	3	POU2F1	up	in_27
Metal-Dependent Deubiquitinase Activity (GO:0140492)	0.107304	1	1	3	PSMD14	up	in_27
Single-Stranded Telomeric DNA Binding (GO:0043047)	0.107304	1	1	3	RAD50	up	in_27
C4-dicarboxylate Transmembrane Transporter Activity (GO:0015556)	0.107304	1	1	3	SLC25A13	up	in_27
L-serine Transmembrane Transporter Activity (GO:0015194)	0.107304	1	1	3	SLC38A2	up	in_27
Tubulin-Glutamic Acid Ligase Activity (GO:0070740)	0.107304	1	1	3	TTLL5	up	in_27
Syntaxin Binding (GO:0019905)	0.107403	1	4	30	NAPG, NSF, RAB11A, VAMP2	up	ex_22
Carboxylic Acid Binding (GO:0031406)	0.107458	1	1	4	DDAH1	up	ex_19
G-quadruplex RNA Binding (GO:0002151)	0.107458	1	1	4	DHX36	up	ex_19
RNA-directed DNA Polymerase Activity (GO:0003964)	0.107458	1	1	4	PTGES3	up	ex_19
Potassium:Chloride Symporter Activity (GO:0015379)	0.107458	1	1	4	SLC12A2	up	ex_19
UDP-glucosyltransferase Activity (GO:0035251)	0.107458	1	1	4	UGGT1	up	ex_19
Transmembrane Receptor Protein Phosphatase Activity (GO:0019198)	0.107552	1	3	9	PTPRN2, PTPRE, PTPRA	down	ex_22
Solute:Sodium Symporter Activity (GO:0015370)	0.107597	1	3	9	SLC4A8, SLC5A3, SLC5A4	up	ex_01
Alkali Metal Ion Binding (GO:0031420)	0.10771	1	2	4	HDAC4, PDXK	down	ex_23
Heparan Sulfate Sulfotransferase Activity (GO:0034483)	0.10771	1	2	4	HS6ST2, NDST3	down	ex_23
tRNA (Guanine) Methyltransferase Activity (GO:0016423)	0.10771	1	2	4	TRMT1L, TRMT11	down	ex_23
Nuclear Retinoid X Receptor Binding (GO:0046965)	0.10818	1	3	3	NCOA6, NSD1, TACC1	up	oligodendrocytes_00
Nucleotidyltransferase Activity (GO:0016779)	0.10818	1	3	3	PNPT1, UBA6, REV1	up	oligodendrocytes_00
RNA Polymerase II Transcription Regulatory Region Sequence-Specific DNA Binding (GO:0000977)	0.108259	1	38	258	ATF1, PKNOX2, ZNF26, CTCF, STAT3, ZNF66, ZBTB16, SKI, DMTF1, MLXIPL, GLIS1, SP4, FOXK1, ZNF717, STAT5B, IKZF2, HIVEP3, ZNF91, CREB1, ZFHX3, ETV6, TAF1, BACH2, ZNF37A, ZNF280D, ZNF589, ZNF33B, ZNF33A, ZNF793, MACROH2A1, NSD1, ZNF549, DNMT3A, ZNF519, CUX1, BPTF, POU2F2, NRIP1	down	ex_21
Nuclear Receptor Binding (GO:0016922)	0.108432	1	5	39	KDM1A, TMF1, PPARGC1A, DDX5, STAT1	up	in_10
Histone H3 Methyltransferase Activity (GO:0140938)	0.10887	1	8	15	SETBP1, KMT2E, KMT2A, KMT2C, EHMT1, NSD1, NSD2, SETD2	down	ex_02
Transmembrane Receptor Protein Phosphatase Activity (GO:0019198)	0.108953	1	2	10	PTPRK, PTPRG	up	ex_17
poly(U) RNA Binding (GO:0008266)	0.108953	1	2	10	SSB, RBMS1	up	ex_17
Actin Binding (GO:0003779)	0.109008	1	5	65	RUSC1, TMSB10, MYRIP, SPTBN4, MAP1B	up	ex_09
Voltage-Gated Calcium Channel Activity (GO:0005245)	0.109027	1	9	21	CACNA2D3, CACNA1A, CACNA1B, CACNA1E, CACNA1D, CACNA1G, PKD2, CACNG8, CACNG2	down	ex_11
Transition Metal Ion Binding (GO:0046914)	0.109085	1	17	95	HNRNPC, PAM, CLIP1, SKI, KAT6A, NSD1, NPEPPS, ABL2, HDAC4, ESCO1, COMMD1, ZDHHC20, GALNT1, MYRIP, ZMYND11, KDM5A, CHD3	down	in_15
Aldehyde Dehydrogenase (NAD+) Activity (GO:0004029)	0.109166	1	2	4	ALDH1L1, ALDH1A1	up	astrocytes_18
Insulin-Like Growth Factor I Binding (GO:0031994)	0.109166	1	2	4	ITGB4, ITGAV	up	astrocytes_18
Phosphatidylinositol-5-Phosphate Binding (GO:0010314)	0.109166	1	2	4	SESTD1, SNX3	up	astrocytes_18
Armadillo Repeat Domain Binding (GO:0070016)	0.109166	1	2	4	TCF7L2, STRN	up	astrocytes_18
Metallopeptidase Activity (GO:0008237)	0.109174	1	5	27	PMPCB, MYSM1, ADAM32, ADAM23, ADAM22	up	ex_02
Microtubule Binding (GO:0008017)	0.109493	1	5	61	APC, MACF1, RAB11A, ZNF207, NAV3	up	endothelial_25
Cyclin-Dependent Protein Serine/Threonine Kinase Regulator Activity (GO:0016538)	0.109899	1	3	10	CCNC, CCND3, CCNL2	down	ex_21
Transmembrane Receptor Protein Phosphatase Activity (GO:0019198)	0.109899	1	3	10	PTPRN2, PTPRE, PTPRZ1	down	ex_21
Purine Ribonucleoside Triphosphate Binding (GO:0035639)	0.110137	1	17	152	ANXA6, KSR1, RHOT1, TRIM23, DHX36, N4BP2, SRPK1, SRPK2, WNK2, HARS1, RAB7A, PXK, NVL, NIM1K, NT5C2, ABCD3, RPS6KA5	down	in_26
Amyloid-Beta Binding (GO:0001540)	0.110141	1	7	31	GRIN1, INSR, APBA2, CACNA1A, CACNA1B, EPHB2, GRIA4	down	ex_22
3'-5'-RNA Exonuclease Activity (GO:0000175)	0.110441	1	2	10	CNOT6L, CNOT1	up	in_08
S-methyltransferase Activity (GO:0008172)	0.110533	1	2	4	DNMT3A, MTR	down	ex_17
Insulin-Like Growth Factor Binding (GO:0005520)	0.110533	1	2	4	INSR, IGF1R	down	ex_17
Phosphatidylethanolamine Binding (GO:0008429)	0.110533	1	2	4	NF1, ESYT2	down	ex_17
RNA Polymerase II General Transcription Initiation Factor Binding (GO:0001091)	0.110533	1	2	4	TAF1, ESR1	down	ex_17
tRNA Methyltransferase Activity (GO:0008175)	0.110533	1	2	4	TARBP1, TRMT9B	down	ex_17
Double-Stranded RNA Binding (GO:0003725)	0.1107	1	3	30	EIF2AK2, HSP90AB1, TUBA1B	up	in_20
Protein Homodimerization Activity (GO:0042803)	0.111083	1	8	188	FMR1, HSP90AA1, HMGCS1, ARNT, HSP90AB1, DDR2, SNX1, MAP3K21	up	in_26
MHC Protein Binding (GO:0042287)	0.111233	1	2	8	CD74, PILRA	down	microglia_13
Nuclear Androgen Receptor Binding (GO:0050681)	0.111233	1	2	8	FOXP1, NSD1	down	microglia_13
Ionotropic Glutamate Receptor Binding (GO:0035255)	0.11128	1	2	9	NSF, SQSTM1	up	in_12
Syntaxin-1 Binding (GO:0017075)	0.111284	1	4	9	STXBP1, UNC13A, SYT1, STXBP5	down	in_10
Voltage-Gated Monoatomic Cation Channel Activity (GO:0022843)	0.111765	1	12	30	CACNA2D3, KCNH3, KCND3, KCNQ2, KCNQ3, CACNA1A, CACNA1B, CACNA1E, CACNA1D, PKD2, CACNG8, CACNG2	down	ex_11
Protein Tyrosine Kinase Activity (GO:0004713)	0.111765	1	12	30	INSR, BAZ1B, PTK2, BCR, ABL2, ABL1, MERTK, TYRO3, MET, PTK2B, EPHB2, JAK2	down	ex_11
Microtubule Binding (GO:0008017)	0.111803	1	10	106	GABARAPL2, MAP1LC3B, RAB11A, MAP1A, MAP1B, WASL, PRNP, CCDC66, GAPDH, DCTN1	up	ex_22
Lipid Kinase Activity (GO:0001727)	0.111804	1	3	10	DGKD, DGKZ, PIK3CB	down	in_20
Phosphatidic Acid Binding (GO:0070300)	0.111804	1	3	10	GRAMD1B, PITPNC1, RAPGEF2	down	in_20
Tau Protein Binding (GO:0048156)	0.111835	1	7	29	HSP90AA1, STUB1, PIN1, HSP90AB1, CLU, MAP2, SNCA	up	ex_06
GTPase Activator Activity (GO:0005096)	0.111966	1	16	87	NPRL3, BCR, HACD3, MYO9B, SGSM1, SIPA1L3, TBC1D22A, ARHGAP39, ARHGAP35, RAP1GAP2, TBCD, ARHGAP20, SRGAP1, AGAP1, TBC1D4, TBC1D8	down	ex_22
rRNA Binding (GO:0019843)	0.112438	1	4	17	MRPS6, NGRN, RPL17, RPS14	up	ex_11
Adenylate Kinase Activity (GO:0004017)	0.112706	1	1	3	AK9	up	ex_09
cAMP Response Element Binding Protein Binding (GO:0008140)	0.112706	1	1	3	CRTC3	up	ex_09
Annealing Activity (GO:0140666)	0.112706	1	1	3	DDX3X	up	ex_09
Primary miRNA Binding (GO:0070878)	0.112706	1	1	3	DROSHA	up	ex_09
STAT Family Protein Binding (GO:0097677)	0.112706	1	1	3	EP300	up	ex_09
Aspartic-Type Endopeptidase Inhibitor Activity (GO:0019828)	0.112706	1	1	3	GAPDH	up	ex_09
G Protein-Coupled Opioid Receptor Activity (GO:0004985)	0.112706	1	1	3	OPRM1	up	ex_09
Cyclic-Nucleotide Phosphodiesterase Activity (GO:0004112)	0.112706	1	1	3	PDE5A	up	ex_09
1-Phosphatidylinositol-3-Kinase Regulator Activity (GO:0046935)	0.112706	1	1	3	PIK3R1	up	ex_09
RNA Polymerase III Cis-Regulatory Region Sequence-Specific DNA Binding (GO:0000992)	0.112706	1	1	3	RPTOR	up	ex_09
Iron Ion Transmembrane Transporter Activity (GO:0005381)	0.112706	1	1	3	SLC11A2	up	ex_09
U3 snoRNA Binding (GO:0034511)	0.112706	1	1	3	SNU13	up	ex_09
Tumor Necrosis Factor Receptor Binding (GO:0005164)	0.112706	1	1	3	STAT1	up	ex_09
C2H2 Zinc Finger Domain Binding (GO:0070742)	0.112706	1	1	3	ZXDC	up	ex_09
arachidonate-CoA Ligase Activity (GO:0047676)	0.112908	1	1	3	ACSL3	up	in_20
Clathrin Adaptor Activity (GO:0035615)	0.112908	1	1	3	AP2A2	up	in_20
NADPH Binding (GO:0070402)	0.112908	1	1	3	HMGCR	up	in_20
Intramolecular Oxidoreductase Activity, Transposing C=C Bonds (GO:0016863)	0.112908	1	1	3	IDI1	up	in_20
Volume-Sensitive Anion Channel Activity (GO:0005225)	0.112908	1	1	3	LRRC8B	up	in_20
Arginine N-methyltransferase Activity (GO:0016273)	0.112908	1	1	3	PRMT2	up	in_20
acetyl-CoA C-acyltransferase Activity (GO:0003988)	0.112908	1	1	3	SCP2	up	in_20
Peroxisome Proliferator Activated Receptor Binding (GO:0042975)	0.113088	1	1	4	ASXL2	down	ex_30
Ribosomal Large Subunit Binding (GO:0043023)	0.113088	1	1	4	CPSF6	down	ex_30
glucuronosyl-N-acetylgalactosaminyl-proteoglycan 4-beta-N-acetylgalactosaminyltransferase Activity (GO:0047238)	0.113088	1	1	4	CSGALNACT2	down	ex_30
Histone H3K36 Demethylase Activity (GO:0051864)	0.113088	1	1	4	KDM4B	down	ex_30
JUN Kinase Kinase Kinase Activity (GO:0004706)	0.113088	1	1	4	MAP3K21	down	ex_30
Malate Dehydrogenase Activity (GO:0016615)	0.113088	1	1	4	MDH2	down	ex_30
Cytidylyltransferase Activity (GO:0070567)	0.113088	1	1	4	PCYT1A	down	ex_30
Cuprous Ion Binding (GO:1903136)	0.113088	1	1	4	SNCB	down	ex_30
Ubiquitin-Ubiquitin Ligase Activity (GO:0034450)	0.113088	1	1	4	TRAF6	down	ex_30
Phosphatidylinositol-3,4,5-Trisphosphate Binding (GO:0005547)	0.113209	1	5	12	GBF1, FCHSD2, KIF16B, MAPKAP1, CYTH3	down	ex_06
Transmembrane Receptor Protein Phosphatase Activity (GO:0019198)	0.113209	1	5	12	PTPRN2, PTPRT, PTPRR, PTPRO, PTPRE	down	ex_06
Nucleosomal DNA Binding (GO:0031492)	0.113209	1	5	12	SMARCC1, H2AZ1, MBD2, SMARCA4, GATAD2B	down	ex_06
L-amino Acid Transmembrane Transporter Activity (GO:0015179)	0.113246	1	3	14	SLC7A5, SLC7A1, SLC38A6	down	endothelial_25
Transcription Coactivator Binding (GO:0001223)	0.113246	1	3	14	SMAD4, PPARD, EPAS1	down	endothelial_25
Acetylation-Dependent Protein Binding (GO:0140033)	0.113374	1	3	14	BRD4, SMARCA4, PSME4	down	ex_09
mRNA 3'-UTR Binding (GO:0003730)	0.11342	1	5	40	LARP4B, HNRNPC, ELAVL2, HNRNPA2B1, DDX5	up	in_12
Adenylate Cyclase Binding (GO:0008179)	0.113446	1	2	5	AKAP12, ADCY5	down	ex_21
Phosphatidylinositol Transfer Activity (GO:0008526)	0.113446	1	2	5	PITPNM2, PITPNC1	down	ex_21
RNA Polymerase II CTD Heptapeptide Repeat Phosphatase Activity (GO:0008420)	0.113446	1	2	5	RPAP2, CTDSPL	down	ex_21
Nuclear Glucocorticoid Receptor Binding (GO:0035259)	0.113446	1	2	5	STAT5B, NRIP1	down	ex_21
Phosphotransferase Activity, Alcohol Group As Acceptor (GO:0016773)	0.113588	1	4	28	DGKG, DGKB, PAPSS1, PGM2L1	up	ex_21
PDZ Domain Binding (GO:0030165)	0.113588	1	4	28	PLEKHA1, NSF, FZD3, ATP2B1	up	ex_21
Voltage-Gated Monoatomic Cation Channel Activity (GO:0022843)	0.113918	1	9	27	CACNA2D3, KCND3, KCNQ2, CACNA1A, CACNA1B, PKD2, NCS1, CACNG2, CACNG4	down	in_10
DNA Binding (GO:0003677)	0.11407	1	82	211	RFX2, KLF12, CREBBP, NR2F1, PBX1, SETX, RBPJ, CTCF, MECP2, MBD5, CENPC, TFCP2, FOXO3, YY1, CREM, SP4, KHDRBS1, FOXK2, GTF3C1, ATRX, CXXC5, SSB, H2AZ2, SMARCA1, SMARCA4, DHX36, E2F3, ZBTB4, SLTM, DHX9, SBNO1, EP300, ZNF84, CAMTA1, POLA1, ZMYND11, QRICH1, CHD8, CHD1, TAF1, ERCC1, ERCC6, ZNF292, INO80, TERF1, RAD18, SMC5, SMC3, BCLAF1, ILF3, KAT6A, MACROH2A1, DTD1, GLYR1, DNMT3A, RFC1, BCL2, HMBOX1, RAD50, RNF11, HDAC4, FUBP3, ZMYM4, SAFB2, CUX1, PURA, SMAD3, BPTF, SMAD2, POU2F2, SAFB, MEIS2, THRAP3, KDM5A, NR2C2, SNAPC3, KDM6A, KDM2B, ARID1A, SSBP2, KDM3B, RBM6	down	ex_02
Transcription Regulatory Region Nucleic Acid Binding (GO:0001067)	0.114079	1	7	48	RFX3, FLI1, SOX5, YAP1, ZBTB20, SMAD4, ETS1	down	endothelial_25
Actin Binding (GO:0003779)	0.114122	1	19	60	MRTFA, CORO2B, TPM1, SSH1, CCDC88A, VCL, CACNA1A, MAEA, ABL1, MYRIP, SPTB, PARVA, SPTBN4, CAPZB, PACRG, MYO9B, SYNE1, DMD, SPTAN1	down	in_08
Ubiquitin-Like Protein Peptidase Activity (GO:0019783)	0.114347	1	2	15	ATG4B, HINT1	up	ex_09
Histone Acetyltransferase Activity (GO:0004402)	0.114347	1	2	15	NCOA3, EP300	up	ex_09
Sodium Channel Regulator Activity (GO:0017080)	0.114347	1	2	15	NEDD4L, YWHAH	up	ex_09
Proton Transmembrane Transporter Activity (GO:0015078)	0.114347	1	2	15	SLC11A2, UQCRB	up	ex_09
Potassium Channel Activity (GO:0005267)	0.114553	1	6	23	GRIK5, GRIK3, KCNT1, KCND3, KCNQ2, KCNQ3	down	ex_23
Adenyl Ribonucleotide Binding (GO:0032559)	0.114554	1	13	126	SRPK1, HSPA4L, PRKACB, PDK3, COQ8A, CDKL5, STK17A, ATP5F1A, DYRK2, HSP90AA1, LANCL2, HSPA4, HSP90AB1	up	ex_23
Ligand-Gated Monoatomic Ion Channel Activity Involved In Regulation Of Presynaptic Membrane Potential (GO:0099507)	0.114582	1	4	6	GRIN2B, GRIA1, GRIK4, GRIK5	down	ex_02
Double-Stranded Telomeric DNA Binding (GO:0003691)	0.114582	1	4	6	HMBOX1, PURA, TERF1, RAD50	down	ex_02
MHC Class II Protein Complex Binding (GO:0023026)	0.114582	1	4	6	HSP90AA1, PKM, GNAO1, YWHAE	down	ex_02
Semaphorin Receptor Binding (GO:0030215)	0.114582	1	4	6	SEMA5B, SEMA6D, SEMA4D, SEMA3C	down	ex_02
Histone H4 Acetyltransferase Activity (GO:0010485)	0.114626	1	2	10	BRD1, NAA60	down	ex_24
Mannosyltransferase Activity (GO:0000030)	0.114626	1	2	10	PDCD6, PIGB	down	ex_24
Pentosyltransferase Activity (GO:0016763)	0.114626	1	2	10	SIRT5, LARGE1	down	ex_24
3'-5' Exonuclease Activity (GO:0008408)	0.114768	1	4	13	RAD50, RAD9A, EXOSC10, DIS3L2	down	ex_23
Nuclear Vitamin D Receptor Binding (GO:0042809)	0.114934	1	2	5	MED13, RXRA	down	in_20
Phosphatidylcholine Transporter Activity (GO:0008525)	0.114934	1	2	5	PITPNC1, PITPNM2	down	in_20
Transcription Corepressor Binding (GO:0001222)	0.11497	1	3	18	STAT1, HDAC3, USP11	up	ex_21
Purine Ribonucleoside Triphosphate Binding (GO:0035639)	0.11518	1	15	125	RALB, PDXK, AKT3, GBP4, PSMA6, CDK6, CDC42, SNRK, MTHFD1L, ACVRL1, MAP3K20, MAP4K5, NLRP1, DNM2, ABCB1	down	endothelial_25
Protein Kinase Binding (GO:0019901)	0.115222	1	7	159	PKIA, IQGAP1, CIT, CACUL1, HSP90AA1, CALM2, CALM1	up	in_26
Potassium Channel Activity (GO:0005267)	0.115246	1	4	22	GRIK3, KCNH3, KCNQ2, PKD2	down	ex_09
Promoter-Specific Chromatin Binding (GO:1990841)	0.115266	1	3	11	STAT1, DDX5, BMI1	up	ex_11
Nuclear Estrogen Receptor Binding (GO:0030331)	0.115651	1	6	8	NCOA1, NCOA6, CNOT1, LCOR, TACC1, NSD1	up	oligodendrocytes_00
Ubiquitin-Protein Transferase Activity (GO:0004842)	0.115796	1	46	172	RC3H1, RC3H2, HECW2, RNF216, RNF149, TRIM9, RNF150, PELI2, RNF138, RNF130, FBXO11, FBXO10, RBBP6, TRAF3, RNF169, MDM4, RNF165, RNF180, MAEA, FBXO22, RNF175, UBR4, UBR1, UHRF2, MALT1, ZNRF1, ZNRF2, ZNRF3, CCAR1, NEURL1, HERC3, RNF144A, NFX1, SH3RF3, SH3RF1, ARIH1, MARCHF4, KLHL20, UBE2O, PRKN, UBE3C, COP1, SMURF1, NT5C2, TAF1, ERCC8	down	ex_06
Protein Serine/Threonine Kinase Activity (GO:0004674)	0.116081	1	19	165	PRKCZ, WNK2, SGK3, GPI, CDKL3, BRD4, NEK10, SMG1, CAMKK1, HIPK3, BRSK2, CDK6, SNRK, CAMK2B, RPS6KA5, RPS6KA2, PTK2B, MAPK1, CAMK2G	down	ex_09
Protein Kinase C Activity (GO:0004697)	0.116308	1	2	7	PRKCH, SMG1	down	endothelial_25
Sialyltransferase Activity (GO:0008373)	0.116308	1	2	7	ST6GAL1, ST8SIA6	down	endothelial_25
Nucleotidyltransferase Activity (GO:0016779)	0.116308	1	2	7	TUT7, PAPSS2	down	endothelial_25
Histone Methyltransferase Binding (GO:1990226)	0.116341	1	2	7	CTNNB1, LCORL	down	ex_09
Aspartic-Type Endopeptidase Activity (GO:0004190)	0.116341	1	2	7	HM13, SPPL2A	down	ex_09
Chloride Channel Regulator Activity (GO:0017081)	0.116341	1	2	7	SGK3, STX1A	down	ex_09
I-SMAD Binding (GO:0070411)	0.116341	1	2	7	SMAD3, CTNNB1	down	ex_09
Voltage-Gated Potassium Channel Activity (GO:0005249)	0.116465	1	2	20	KCNH3, KCNQ2	down	ex_30
Transcription Coregulator Binding (GO:0001221)	0.116465	1	2	20	SUZ12, EP300	down	ex_30
Protein Phosphatase Binding (GO:0019903)	0.116477	1	4	48	PIK3R1, TBK1, SOD1, MAPK8	up	ex_09
Phosphatidylinositol-4,5-Bisphosphate Binding (GO:0005546)	0.116711	1	5	18	SNAP91, MAPKAP1, PARD3, SYT7, HIP1	down	ex_23
Kinase Binding (GO:0019900)	0.116748	1	16	105	EXOC2, CIT, LYST, MOB1B, BICD1, FBXO7, SPG11, APC, CALM2, CALM1, ACTB, CTNNB1, PTN, PRKN, CADPS, NR3C1	down	OPC_07
Guanyl-Nucleotide Exchange Factor Activity (GO:0005085)	0.116974	1	16	74	RIN2, HERC2, CCDC88A, VAV2, RAP1A, NUCB2, MCF2L2, RABGEF1, KNDC1, DOCK10, DENND5A, DENND2A, DOCK7, DOCK3, RIC8B, MCF2L	down	in_12
Neutral L-amino Acid Transmembrane Transporter Activity (GO:0015175)	0.117142	1	3	10	SLC25A13, SLC1A3, SLC3A2	down	astrocytes_05
Manganese Ion Binding (GO:0030145)	0.117194	1	4	13	SOD2, WRN, PAPOLA, LARGE1	up	astrocytes_18
Nuclear Localization Sequence Binding (GO:0008139)	0.117194	1	4	13	TNPO1, KPNA5, KPNA3, KPNA1	up	astrocytes_18
GTPase Activator Activity (GO:0005096)	0.117234	1	3	87	CHN1, TBC1D2B, ARAP2	up	ex_24
Polyubiquitin Modification-Dependent Protein Binding (GO:0031593)	0.117237	1	4	20	RAD23B, OPTN, EPS15, UBQLN1	up	ex_02
Protein Phosphatase Inhibitor Activity (GO:0004864)	0.117296	1	1	9	CABIN1	up	ex_24
Ephrin Receptor Binding (GO:0046875)	0.117296	1	1	9	CHN1	up	ex_24
Actin Monomer Binding (GO:0003785)	0.117296	1	1	9	TMSB4X	up	ex_24
Cadherin Binding (GO:0045296)	0.117315	1	10	167	STAT1, SEPTIN7, TJP1, CTNNA1, CTNND2, EEF2, RTN4, DDX3X, PFKP, HSP90AB1	up	ex_09
Ion Channel Inhibitor Activity (GO:0008200)	0.117362	1	3	15	COMMD1, ANKRD36C, ENSA	down	in_26
Ferrous Iron Binding (GO:0008198)	0.117668	1	2	9	ISCU, FTL	up	ex_21
Cyclic Nucleotide Binding (GO:0030551)	0.117668	1	2	9	PDE5A, RAPGEF4	up	ex_21
Amyloid-Beta Binding (GO:0001540)	0.117707	1	4	31	MAPK8IP2, CLU, PRNP, ITM2B	up	ex_22
Ubiquitin Conjugating Enzyme Activity (GO:0061631)	0.118111	1	5	20	UBE2E3, UBE2G2, UBE2W, UBE2D3, UBE2D1	up	ex_01
Protein Kinase Binding (GO:0019901)	0.118214	1	9	204	SV2A, PRKAR1A, HSP90AA1, ITGB1, SLC12A2, CALM3, HINT1, RAC1, DCTN1	up	ex_19
Protein Kinase Regulator Activity (GO:0019887)	0.118408	1	3	43	SNCA, PRKAR1A, YWHAB	up	ex_19
Transforming Growth Factor Beta Receptor Activity (GO:0005024)	0.119027	1	2	5	BMPR2, LTBP1	down	astrocytes_05
Syntaxin-1 Binding (GO:0017075)	0.119027	1	2	5	PRRT2, UNC13B	down	astrocytes_05
Ubiquitin-Specific Protease Binding (GO:1990381)	0.119027	1	2	5	PTEN, MARCHF6	down	astrocytes_05
Protein Phosphatase Regulator Activity (GO:0019888)	0.119216	1	3	31	EIF2AK2, CALM2, LMTK2	up	in_20
Protein Phosphatase Regulator Activity (GO:0019888)	0.119261	1	8	35	CALM2, CALM3, CALM1, PPP4R2, SET, PPP2R2A, ARPP19, PPP3R1	up	ex_06
Ribosome Binding (GO:0043022)	0.119261	1	8	35	RPSA, SERBP1, EIF1B, DDX3X, NPM1, EIF1, SRP19, RACK1	up	ex_06
Nucleosome Binding (GO:0031491)	0.119337	1	12	25	SMARCA4, GATAD2B, HNRNPC, CABIN1, L3MBTL1, MLLT6, MACROH2A1, SMARCC1, ARID1A, RNF169, RNF168, GLYR1	down	ex_02
Promoter-Specific Chromatin Binding (GO:1990841)	0.119367	1	5	9	RBL2, KDM1A, DDX5, DHX9, HNRNPU	up	OPC_07
Acyltransferase Activity, Transferring Groups Other Than Amino-Acyl Groups (GO:0016747)	0.119522	1	5	18	SIRT2, KAT6A, NAA16, ZDHHC2, SCP2	up	astrocytes_18
Transition Metal Ion Binding (GO:0046914)	0.120124	1	47	151	PDXK, ADCY2, ZNF146, BAZ1B, KDM7A, TET3, TET2, LIMS1, CTCF, TMEM163, CLIP1, ZNF331, EEA1, SKI, KAT6A, NSD1, MDM2, KMT2A, ABL1, RPH3A, NRG1, MGAT5B, ME1, HDAC4, ECE1, CXXC5, ADAMTS3, LARGE1, ESCO1, COMMD1, PDE2A, DPF3, MPPED2, ZDHHC20, WDFY1, PRKN, DNAJC24, ZNF84, GPC1, ZNF91, KDM4A, MYRIP, ZMYND11, SHANK3, KDM5A, KDM2A, KDM2B	down	ex_01
Potassium Channel Regulator Activity (GO:0015459)	0.120132	1	7	18	KCNIP2, KCNAB2, KCNAB3, YWHAE, AKAP9, KCNMB2, ENSA	down	in_08
Telomeric DNA Binding (GO:0042162)	0.120132	1	7	18	XRCC6, UPF3A, RAD50, SMG1, SMG6, WRN, PURA	down	in_08
Microtubule Minus-End Binding (GO:0051011)	0.12033	1	1	3	MACF1	up	endothelial_25
Neurexin Family Protein Binding (GO:0042043)	0.12033	1	1	3	NLGN1	up	endothelial_25
Cyclic-Nucleotide Phosphodiesterase Activity (GO:0004112)	0.12033	1	1	3	PDE3B	up	endothelial_25
ADP Binding (GO:0043531)	0.120366	1	3	8	MSH2, MYO9B, PRKAG2	down	in_12
Histone H3K36 Methyltransferase Activity (GO:0046975)	0.120366	1	3	8	NSD1, NSD3, SETD2	down	in_12
Cyclin-Dependent Protein Kinase Activity (GO:0097472)	0.120366	1	3	8	PRPF4B, CDK13, CDK14	down	in_12
Syntaxin-1 Binding (GO:0017075)	0.120366	1	3	8	STXBP1, UNC13A, STXBP5	down	in_12
Ubiquitin-Like Protein Peptidase Activity (GO:0019783)	0.120366	1	3	8	USP25, USP48, SENP5	down	in_12
1-Phosphatidylinositol Binding (GO:0005545)	0.120366	1	3	8	ZFYVE9, SNAP91, ZFYVE16	down	in_12
Phosphatidic Acid Binding (GO:0070300)	0.120409	1	2	11	SESTD1, RAPGEF6	down	ex_19
Transcription Coactivator Binding (GO:0001223)	0.120492	1	2	10	CCNT2, EP300	down	in_27
Neurotransmitter Receptor Activity Involved In Regulation Of Postsynaptic Membrane Potential (GO:0099529)	0.120492	1	2	10	GRIN2D, GRIN2A	down	in_27
Telomerase RNA Binding (GO:0070034)	0.120492	1	2	10	SMG6, HNRNPC	down	in_27
Metal Ion Binding (GO:0046872)	0.120677	1	15	151	SPARCL1, PRKACB, SLC8A1, CLU, SYT11, SRI, CALM3, SRPK1, IDS, CDK5R1, PCP4, SYT4, CDH10, DYRK2, MCTP1	up	ex_23
Protein Phosphatase Activator Activity (GO:0072542)	0.120738	1	2	8	PPP2R5C, CALM1	down	astrocytes_18
Notch Binding (GO:0005112)	0.120738	1	2	8	SNED1, MEGF10	down	astrocytes_18
Microtubule Binding (GO:0008017)	0.120873	1	31	55	STARD9, APC, CCSAP, CCSER2, MACF1, NUMA1, TTBK2, CDK5RAP2, LRPPRC, MAPT, PAFAH1B1, ARHGEF2, KIF1B, NDE1, CLIP2, ALMS1, KIF13B, ZNF207, NDRG1, KIF5C, KIF5B, CLASP1, KIF2A, CAMSAP2, SUN2, SGIP1, HOOK3, DST, VAPA, OPA1, TOGARAM1	up	oligodendrocytes_00
Transition Metal Ion Binding (GO:0046914)	0.121003	1	21	102	GRIN2A, MMP16, CLIP1, XXYLT1, SKI, KAT6A, NSD1, FTL, KMT2A, RPH3A, HDAC4, ESCO1, COMMD1, RPS27, ZMYM2, ZDHHC20, RXRA, ZNF91, GALNT1, MYRIP, KDM2A	down	in_12
Ubiquitin-Specific Protease Binding (GO:1990381)	0.121119	1	2	10	RHBDD2, SUMO1	up	ex_22
Protein Kinase B Binding (GO:0043422)	0.12112	1	3	5	CCDC88A, TRAF6, PDE3B	down	ex_01
Lipoprotein Particle Binding (GO:0071813)	0.12112	1	3	5	MAPT, CDH13, SCARB1	down	ex_01
cGMP Binding (GO:0030553)	0.12112	1	3	5	PDE10A, PDE2A, CNGB1	down	ex_01
pre-mRNA Intronic Binding (GO:0097157)	0.12112	1	3	5	RBM4, HNRNPL, RBM41	down	ex_01
Calcium:Sodium Antiporter Activity (GO:0005432)	0.12112	1	3	5	SLC24A4, SLC8A2, SLC8A3	down	ex_01
Beta-Galactoside (CMP) Alpha-2,3-Sialyltransferase Activity (GO:0003836)	0.12112	1	3	5	ST3GAL5, ST3GAL2, ST3GAL3	down	ex_01
Amyloid-Beta Binding (GO:0001540)	0.121166	1	8	34	GRIN1, CHRNA7, ATP1A3, APBB2, APBA2, APBA1, CACNA1A, CACNA1B	down	ex_23
DNA Nuclease Activity (GO:0004536)	0.121177	1	2	4	ZRANB3, ERCC5	down	in_12
Cadherin Binding (GO:0045296)	0.121318	1	6	131	MRTFB, IQGAP1, SNX1, ABI1, CDH8, HSP90AB1	up	in_26
Actin Binding (GO:0003779)	0.121436	1	8	58	UTRN, PRKN, ABLIM1, TPM1, MYRIP, NCALD, SPTBN1, COBL	down	endothelial_25
1-Phosphatidylinositol Binding (GO:0005545)	0.121939	1	5	10	EPB41, ZFYVE9, ZFYVE16, WDFY1, WDFY3	down	ex_11
Exonuclease Activity (GO:0004527)	0.121939	1	5	10	EXOG, RAD50, RAD9A, EXOSC10, WRN	down	ex_11
RNA Endonuclease Activity (GO:0004521)	0.121939	1	5	10	SND1, EXOG, AGO2, SMG6, ZC3H12B	down	ex_11
Glycerophospholipid Flippase Activity (GO:0140333)	0.121946	1	2	3	ATP8A1, ATP11A	down	in_10
Vascular Endothelial Growth Factor Receptor Activity (GO:0005021)	0.121946	1	2	3	NELL1, FLT3	down	in_10
Nucleotidase Activity (GO:0008252)	0.121946	1	2	3	NT5C2, NT5DC1	down	in_10
5'-Nucleotidase Activity (GO:0008253)	0.121946	1	2	3	NT5DC1, NT5C2	down	in_10
L-alanine Transmembrane Transporter Activity (GO:0015180)	0.121946	1	2	3	SLC36A4, SLC7A8	down	in_10
Glycine Transmembrane Transporter Activity (GO:0015187)	0.121946	1	2	3	SLC38A1, SLC7A8	down	in_10
rDNA Binding (GO:0000182)	0.121946	1	2	3	TSPYL2, MACROH2A1	down	in_10
Zinc Ion Binding (GO:0008270)	0.122318	1	40	98	RC3H1, HNRNPC, PDXK, BAZ1B, GRIN2B, PDE2A, TET3, TET2, MMP16, CTCF, ZNF331, ZDHHC20, EEA1, ARIH1, SEC24B, SKI, KAT6A, WDFY1, PRKN, DNAJC24, NSD1, ZNF84, SMAD3, ZNF91, MDM4, TAB2, KMT2A, KDM4C, MYRIP, POLA1, ZMYND11, SHANK3, KDM5A, KDM2A, KDM2B, CDIP1, RNF11, HDAC4, CXXC5, ADAMTS3	down	ex_02
4 Iron, 4 Sulfur Cluster Binding (GO:0051539)	0.122561	1	1	5	ACO2	up	in_26
Histone Methyltransferase Binding (GO:1990226)	0.122561	1	1	5	HSP90AB1	up	in_26
GTPase Inhibitor Activity (GO:0005095)	0.122561	1	1	5	IQGAP1	up	in_26
Lipid Phosphatase Activity (GO:0042577)	0.122561	1	1	5	PLPPR1	up	in_26
Calcium-Dependent Protein Serine/Threonine Phosphatase Activity (GO:0004723)	0.122561	1	1	5	PPP3R1	up	in_26
Semaphorin Receptor Binding (GO:0030215)	0.122561	1	1	5	SEMA6D	up	in_26
Metal Ion Binding (GO:0046872)	0.122584	1	19	150	SPARCL1, ASTN2, PRSS3, SNCA, PPP3R1, RAPGEF2, PAM, IMPA1, CLU, CDH6, NT5C3A, HACL1, RPH3A, NRG1, CEMIP2, RPE, SRI, STK38L, ATP2A2	up	ex_02
Double-Stranded RNA Binding (GO:0003725)	0.122691	1	5	31	RC3H1, VIM, ADARB1, NLRP1, DDX60L	down	endothelial_25
Cysteine-Type Peptidase Activity (GO:0008234)	0.123173	1	4	49	USP24, ATG4B, HINT1, USP14	up	ex_09
Tau Protein Binding (GO:0048156)	0.123186	1	4	27	HSP90AA1, HSP90AB1, DCTN1, CLU	up	ex_23
PDZ Domain Binding (GO:0030165)	0.123632	1	6	26	PRKN, SNTG2, ATP2B4, DOCK4, CXXC4, ERC1	down	ex_22
Nuclear Receptor Binding (GO:0016922)	0.123635	1	12	39	SMARCA4, NSD1, STAT5B, ZBTB7A, LATS1, NCOR1, THRAP3, BCAS3, PRMT2, ARID1A, ASXL1, TACC2	down	in_10
Insulin-Like Growth Factor Binding (GO:0005520)	0.124007	1	3	4	INSR, IGF2R, ITGAV	down	ex_02
Phosphatidylinositol Transfer Activity (GO:0008526)	0.124007	1	3	4	PITPNM2, PITPNB, PITPNC1	down	ex_02
C4-dicarboxylate Transmembrane Transporter Activity (GO:0015556)	0.124007	1	3	4	SLC13A3, SLC1A1, SLC25A12	down	ex_02
Single-Stranded DNA Binding (GO:0003697)	0.124596	1	3	44	FUBP3, RTF1, DHX36	up	ex_19
Protein Serine/Threonine/Tyrosine Kinase Activity (GO:0004712)	0.124889	1	2	7	MAP2K5, BRAF	up	microglia_13
Ephrin Receptor Binding (GO:0046875)	0.124889	1	2	7	PTPN1, ANKS1A	up	microglia_13
Protein Kinase C Activity (GO:0004697)	0.124889	1	2	7	SMG1, PRKCA	up	microglia_13
Acetylation-Dependent Protein Binding (GO:0140033)	0.125036	1	7	13	BRD4, KMT2A, BAZ2A, SMARCA4, TAF1, ZZEF1, ZZZ3	down	ex_02
UDP-glycosyltransferase Activity (GO:0008194)	0.125036	1	7	13	CSGALNACT1, B4GALNT3, EXT1, MGAT4C, XXYLT1, HEXA, B3GLCT	down	ex_02
Alpha-Tubulin Binding (GO:0043014)	0.125197	1	2	22	SETD2, SNCA	up	ex_19
GTPase Activator Activity (GO:0005096)	0.12619	1	26	67	STXBP5, PREX2, PREX1, RABGAP1L, BCR, RAPGEF2, ARHGEF6, RABGAP1, ELMOD1, MYO9A, MYO9B, LARS1, RAB3GAP1, RALGAPB, ASAP2, TBC1D14, TBCD, FAM13A, FAM13B, ARHGAP5, SRGAP3, ARAP2, RASA1, RALGAPA1, RALGAPA2, ADGRB3	up	OPC_07
Phosphatidylinositol-3,4-Bisphosphate Binding (GO:0043325)	0.126621	1	3	9	PLEKHA1, COMMD1, KIF16B	down	oligodendrocytes_00
Protein Heterodimerization Activity (GO:0046982)	0.126864	1	5	44	EXT2, MICU2, MICU1, TENM3, ARNT	down	in_27
Secondary Active Transmembrane Transporter Activity (GO:0015291)	0.127451	1	2	16	SLC35E2B, SLC25A3	up	ex_09
Ferrous Iron Binding (GO:0008198)	0.127556	1	3	9	ISCU, FTH1, SNCA	up	ex_06
Ionotropic Glutamate Receptor Binding (GO:0035255)	0.127556	1	3	9	NSF, IGSF11, GNAS	up	ex_06
N-acetyltransferase Activity (GO:0008080)	0.127853	1	4	7	CREBBP, SLC38A2, KAT2B, EP300	up	astrocytes_05
Double-Stranded RNA Binding (GO:0003725)	0.127989	1	4	34	RC3H2, APTX, MBNL1, HSP90AB1	up	ex_17
Double-Stranded RNA Binding (GO:0003725)	0.128193	1	11	26	EIF2AK2, DICER1, APTX, AGO2, AGO3, STAU2, DHX9, CLTC, ADAR, MBNL1, TFRC	up	astrocytes_05
Cadherin Binding (GO:0045296)	0.128301	1	11	116	HNRNPK, RPL15, SEPTIN7, CD46, CTNNA3, RAB1A, CDH9, PICALM, CDH13, CDH18, HSP90AB1	up	in_12
High Voltage-Gated Calcium Channel Activity (GO:0008331)	0.128302	1	2	11	CACNA1D, SCN1A	up	ex_17
Acyltransferase Activity, Transferring Groups Other Than Amino-Acyl Groups (GO:0016747)	0.128748	1	8	23	KAT6A, LCLAT1, DBT, ZDHHC14, NAA15, ZDHHC20, EP300, SCP2	down	ex_06
Double-Stranded RNA Binding (GO:0003725)	0.128755	1	4	14	RC3H1, AGO3, CLTC, MTDH	down	oligodendrocytes_00
Voltage-Gated Calcium Channel Activity (GO:0005245)	0.128921	1	3	22	OPRM1, CACNA1D, SCN1A	up	ex_17
Signal Sequence Binding (GO:0005048)	0.128921	1	3	22	PEX5L, TOMM20, AP2M1	up	ex_17
Kinase Binding (GO:0019900)	0.129195	1	31	176	CLTC, THY1, PGAM1, TOM1L1, TUBA4A, PARK7, CDC42, STUB1, HSP90AB1, TTN, HDAC9, ACSL3, MAPK8IP2, CALM2, CALM3, CALM1, ACTB, PDCD10, SYN1, TAX1BP1, PTPRK, NPM1, CAB39, CAMK2N1, RAC1, EEF1A2, EEF1A1, GARS1, PEBP1, NSF, VDAC1	up	ex_06
mRNA Binding (GO:0003729)	0.129274	1	13	63	RC3H1, HNRNPK, HNRNPC, CPEB3, TIAL1, LUC7L, SF3B1, SNRNP70, DHX9, HNRNPA2B1, CPSF6, RBM5, TRA2B	up	oligodendrocytes_04
mRNA 3'-UTR AU-rich Region Binding (GO:0035925)	0.12946	1	1	10	RBMS3	up	ex_24
Glutamate Receptor Binding (GO:0035254)	0.129756	1	4	15	NSF, SHISA6, NETO1, GNAS	up	ex_01
Transcription Coactivator Binding (GO:0001223)	0.129756	1	4	15	STAT1, MED6, CCNT2, HIF1A	up	ex_01
Ubiquitin-Like Protein Transferase Activity (GO:0019787)	0.129803	1	5	104	RNF217, UBE2B, FBXW2, CUL3, KLHL42	up	in_26
Glutamate Receptor Activity (GO:0008066)	0.130019	1	2	11	GRIA2, GRM3	up	in_08
Phosphotyrosine Residue Binding (GO:0001784)	0.130019	1	2	11	RASA1, PIK3R1	up	in_08
Kinase Binding (GO:0019900)	0.130136	1	16	165	SV2A, CLTC, THY1, VRK1, HSP90AB1, CALM3, ACTB, PDCD10, CNKSR2, CDK5R1, EEF1A2, PRKN, NSF, VDAC1, DCTN1, SPRED2	up	ex_23
Protein Serine/Threonine Kinase Activity (GO:0004674)	0.130736	1	12	128	SIK3, TBK1, PDK3, MAP3K7, DYRK1A, CDK6, MAST4, GRK3, GRK5, OXSR1, TTN, RPS6KA3	up	in_10
Threonine-Type Peptidase Activity (GO:0070003)	0.130855	1	2	3	GGT7, TASP1	down	ex_06
CoA Carboxylase Activity (GO:0016421)	0.130855	1	2	3	PCCA, MCCC1	down	ex_06
RNA Polymerase III Cis-Regulatory Region Sequence-Specific DNA Binding (GO:0000992)	0.130855	1	2	3	RPTOR, MTOR	down	ex_06
Calcium:Monoatomic Cation Antiporter Activity (GO:0015368)	0.130855	1	2	3	SLC8A2, SLC8A3	down	ex_06
Store-Operated Calcium Channel Activity (GO:0015279)	0.130855	1	2	3	TRPM2, TRPC1	down	ex_06
3',5'-cyclic-GMP Phosphodiesterase Activity (GO:0047555)	0.130904	1	2	5	PDE1C, PDE8A	down	in_15
Non-Membrane Spanning Protein Tyrosine Phosphatase Activity (GO:0004726)	0.130904	1	2	5	PTPN9, PTPN12	down	in_15
DNA Endonuclease Activity (GO:0004520)	0.130904	1	2	5	RAD50, N4BP2	down	in_15
Ankyrin Binding (GO:0030506)	0.130904	1	2	5	SPTBN4, KCNQ2	down	in_15
Protein-Cysteine S-palmitoyltransferase Activity (GO:0019706)	0.130904	1	2	5	ZDHHC20, ZDHHC21	down	in_15
Ubiquitin Protein Ligase Binding (GO:0031625)	0.130914	1	21	122	PSMD1, PPARGC1A, GABARAPL1, SPART, PRKAR1A, HIF1A, PRKAR2B, PRKACB, LRPPRC, UCHL1, JKAMP, UBE2W, UBE2D3, UBE2D1, CLU, ATP6V0C, HSP90AA1, GSK3B, NAE1, DNAJA1, HSP90AB1	up	ex_01
Guanyl Ribonucleotide Binding (GO:0032561)	0.131286	1	6	60	RAB27B, MPPED2, RAB8B, SCG5, PDE5A, ARL5A	up	in_08
Nuclear Receptor Binding (GO:0016922)	0.131346	1	11	57	PPID, PPARGC1A, HMGN3, DDX5, HIF1A, NCOA2, NCOA7, YWHAH, STAT1, TACC1, KDM3A	up	ex_01
Calmodulin-Dependent Protein Kinase Activity (GO:0004683)	0.131506	1	6	13	CAMK1D, DAPK1, CAMK2A, CAMKK1, PTK2B, CAMK4	down	ex_11
Acetylglucosaminyltransferase Activity (GO:0008375)	0.131506	1	6	13	EXT1, EXT2, EXTL3, MGAT5B, MGAT5, LARGE1	down	ex_11
ADP Binding (GO:0043531)	0.131506	1	6	13	MSH2, MYO9B, GLUD1, PRKAG2, MYO18A, MYH10	down	ex_11
3'-5' Exonuclease Activity (GO:0008408)	0.131506	1	6	13	RAD50, RAD9A, EXOSC10, WRN, ERI3, DIS3L2	down	ex_11
Ionotropic Glutamate Receptor Binding (GO:0035255)	0.131649	1	2	9	NSF, GNAS	up	ex_23
Amyloid-Beta Binding (GO:0001540)	0.131807	1	6	29	GRIN1, APBB2, INSR, CACNA1A, CACNA1B, EPHB2	down	in_20
Cadherin Binding (GO:0045296)	0.131837	1	8	180	ENO1, PPFIBP1, CDH2, YWHAB, PFKP, ITGB1, HSP90AB1, RPL7A	up	ex_19
Oxidoreductase Activity, Acting On The CH-CH Group Of Donors, With A Flavin As Acceptor (GO:0052890)	0.132478	1	1	5	ACADM	up	ex_19
MHC Class I Protein Binding (GO:0042288)	0.132478	1	1	5	ATP5F1B	up	ex_19
Glycerophospholipid Flippase Activity (GO:0140333)	0.132478	1	1	5	ATP8A1	up	ex_19
Cysteine-Type Endopeptidase Activator Activity Involved In Apoptotic Process (GO:0008656)	0.132478	1	1	5	BEX3	up	ex_19
Phosphatidylinositol-5-Phosphate Binding (GO:0010314)	0.132478	1	1	5	PLEKHA5	up	ex_19
Cysteine-Type Endopeptidase Inhibitor Activity (GO:0004869)	0.132478	1	1	5	PRKAA2	up	ex_19
GTPase Regulator Activity (GO:0030695)	0.132586	1	13	152	GARNL3, FARP1, NF1, ARRB1, HERC2, VAV2, ARHGEF9, WASL, SIPA1L3, GIT2, DNMBP, DOCK7, ARHGAP17	down	in_27
Transcription Regulatory Region Nucleic Acid Binding (GO:0001067)	0.132666	1	22	51	HNRNPL, DHX36, JUND, PBX1, ATF7, CDK5RAP2, DHX9, CTCF, BRD4, PER3, ARID4B, FOXO3, ZBTB20, MACROH2A1, YY1, SMAD3, POU2F2, KDM5A, FOXK2, FOXK1, TAF2, HDAC4	down	ex_02
Endonuclease Activity (GO:0004519)	0.132883	1	6	16	AGO4, AGO2, AGO3, N4BP2, SMG6, ZC3H12B	down	ex_06
Histone Acetyltransferase Activity (GO:0004402)	0.132954	1	3	10	TAF1, KAT6B, KAT6A	down	in_15
Signal Sequence Binding (GO:0005048)	0.132968	1	3	15	PEX5L, BABAM2, KPNA4	down	endothelial_25
Telomeric DNA Binding (GO:0042162)	0.132968	1	3	15	UPF2, POT1, SMG1	down	endothelial_25
Amino Acid Transmembrane Transporter Activity (GO:0015171)	0.133093	1	3	15	SLC7A6, SLC7A8, SLC7A14	down	ex_09
Lipoprotein Particle Receptor Binding (GO:0070325)	0.13337	1	2	10	PICALM, CLU	up	in_12
Protein Kinase C Binding (GO:0005080)	0.13337	1	2	10	PRKCB, SQSTM1	up	in_12
Promoter-Specific Chromatin Binding (GO:1990841)	0.13337	1	2	10	RBL2, DDX5	up	in_12
Sodium Ion Transmembrane Transporter Activity (GO:0015081)	0.13337	1	2	10	SLC4A8, SLC9A9	up	in_12
Telomerase RNA Binding (GO:0070034)	0.13337	1	2	10	TENT4B, HNRNPC	up	in_12
K48-linked Deubiquitinase Activity (GO:1990380)	0.133589	1	2	8	MINDY3, USP13	down	in_26
Ubiquitin-Like Protein Ligase Binding (GO:0044389)	0.133603	1	22	129	PSMD1, PPARGC1A, GABARAPL1, SPART, PRKAR1A, HIF1A, PRKAR2B, PRKACB, LRPPRC, UCHL1, STAT1, JKAMP, UBE2W, UBE2D3, UBE2D1, CLU, ATP6V0C, HSP90AA1, GSK3B, NAE1, DNAJA1, HSP90AB1	up	ex_01
Guanyl Ribonucleotide Binding (GO:0032561)	0.133739	1	8	76	DYNC1LI1, TUBE1, RAB11A, DIRAS2, TUBA1B, RAC1, RAB14, PDE5A	up	ex_21
Single-Stranded DNA Binding (GO:0003697)	0.13403	1	3	25	SUB1, PURA, ERCC5	up	in_15
Metallocarboxypeptidase Activity (GO:0004181)	0.134289	1	3	6	AGTPBP1, AGBL4, PEPD	down	ex_06
Histone H3K14 Acetyltransferase Activity (GO:0036408)	0.134289	1	3	6	KAT6B, KAT6A, JADE2	down	ex_06
Mitogen-Activated Protein Kinase Binding (GO:0051019)	0.134289	1	3	6	PTPRJ, MICAL2, ATF7	down	ex_06
G-quadruplex DNA Binding (GO:0051880)	0.134289	1	3	6	XRN1, RAD50, POT1	down	ex_06
Metalloendopeptidase Activity (GO:0004222)	0.134485	1	4	21	PMPCB, ADAM32, ADAM23, ADAM22	up	ex_02
Cadherin Binding (GO:0045296)	0.13474	1	10	113	GAPVD1, PDXDC1, BSG, MACF1, EPS15L1, HDLBP, NOTCH3, COBLL1, FMNL2, HSP90AB1	up	in_28
Nuclear Androgen Receptor Binding (GO:0050681)	0.134832	1	2	11	ZBTB7A, SNW1	down	ex_24
Kinase Binding (GO:0019900)	0.135149	1	8	130	SV2A, LYST, HSP90AB1, ACSL3, CALM2, MAPRE3, AP2A2, CAMK2N1	up	in_20
Ribosomal Large Subunit Binding (GO:0043023)	0.135366	1	2	5	CPSF6, NEMF	down	ex_22
Dipeptidyl-Peptidase Activity (GO:0008239)	0.135366	1	2	5	DPP6, DPP7	down	ex_22
Heparan Sulfate Sulfotransferase Activity (GO:0034483)	0.135366	1	2	5	HS6ST1, HS3ST4	down	ex_22
Nuclear Retinoid X Receptor Binding (GO:0046965)	0.135366	1	2	5	NSD1, MED9	down	ex_22
Intracellular Calcium Activated Chloride Channel Activity (GO:0005229)	0.135402	1	2	5	ANO5, ANO6	up	ex_01
Clathrin Adaptor Activity (GO:0035615)	0.135402	1	2	5	AP2B1, AP2M1	up	ex_01
Insulin-Like Growth Factor Receptor Binding (GO:0005159)	0.135402	1	2	5	GNAS, YWHAH	up	ex_01
Sequence-Specific mRNA Binding (GO:1990825)	0.135402	1	2	5	NOVA1, FMR1	up	ex_01
Phosphatidylinositol Phosphate 5-Phosphatase Activity (GO:0034595)	0.135402	1	2	5	PIKFYVE, SYNJ1	up	ex_01
Calcium-Dependent Protein Serine/Threonine Phosphatase Activity (GO:0004723)	0.135402	1	2	5	PPP3CA, PPP3R1	up	ex_01
cGMP Binding (GO:0030553)	0.135402	1	2	5	RAPGEF2, PDE5A	up	ex_01
Disulfide Oxidoreductase Activity (GO:0015036)	0.135402	1	2	5	TXNL1, GLRX	up	ex_01
Protein Tyrosine Phosphatase Activity (GO:0004725)	0.135506	1	13	36	PTPRN2, PTPN13, CDC25B, PTPRE, PTPRF, PTPN9, PTPN3, PTPRS, PTPRT, PTPRR, PTPRJ, MTMR7, EYA3	down	ex_01
Protein Tyrosine Kinase Binding (GO:1990782)	0.135713	1	3	20	HSP90AA1, SQSTM1, EPHA4	up	in_12
SH3 Domain Binding (GO:0017124)	0.135749	1	13	28	SGIP1, AFAP1, DNM2, SHANK1, RUFY2, RUFY1, SHANK3, KHDRBS1, PRKN, SOCS7, REPS1, EVL, ABL1	down	ex_02
Protein-Lysine N-methyltransferase Activity (GO:0016279)	0.135813	1	8	20	ASH1L, NSD1, NSD2, KMT5B, SETBP1, KMT2A, KMT2C, SETD2	down	ex_01
Signaling Receptor Complex Adaptor Activity (GO:0030159)	0.135813	1	8	20	SPAG9, GAB2, MAPK8IP3, SHANK1, GNB1, SHANK3, SHANK2, SH2B1	down	ex_01
Transcription Coregulator Binding (GO:0001221)	0.135827	1	13	32	ZBTB16, CREBBP, PBX1, HIF1A, ZNF644, BCL6, LCOR, STAT1, SMARCD3, THRB, CTNNB1, EHMT1, EP300	up	astrocytes_05
Ionotropic Glutamate Receptor Activity (GO:0004970)	0.135994	1	2	10	GRIK2, GRIK3	up	in_10
Histone Demethylase Activity (GO:0032452)	0.135994	1	2	10	KDM1A, JARID2	up	in_10
Syntaxin Binding (GO:0019905)	0.136083	1	4	28	SNAP25, NSF, RAB11A, VAMP2	up	ex_23
Histone H3 Methyltransferase Activity (GO:0140938)	0.136156	1	3	16	KMT2A, KMT2C, NSD2	down	in_26
DNA-binding Transcription Factor Binding (GO:0140297)	0.136187	1	12	70	TCERG1, CTBP2, NPM1, WWP2, PPARD, TXLNG, GTF2I, CRTC3, CRTC1, DNMT3A, HDAC4, UHRF2	down	in_20
MHC Class II Protein Complex Binding (GO:0023026)	0.136373	1	2	9	CD74, HLA-DMB	down	microglia_13
DNA-binding Transcription Factor Binding (GO:0140297)	0.136511	1	4	77	ID2, NFE2L2, ARNT, TCP10L	up	in_26
Kinesin Binding (GO:0019894)	0.136671	1	3	9	IFT88, TTBK2, AP1G1	up	oligodendrocytes_04
Nuclear Thyroid Hormone Receptor Binding (GO:0046966)	0.136671	1	3	9	NCOA6, NCOR1, TRIP12	up	oligodendrocytes_04
Protein Kinase Regulator Activity (GO:0019887)	0.137036	1	9	28	APC, CCND2, MAP2K1, PRKAR1B, PRKRIP1, TAOK3, CAB39, PRKAG2, RPTOR	down	in_10
Tumor Necrosis Factor Receptor Superfamily Binding (GO:0032813)	0.137127	1	4	8	CASP8AP2, TRAF3, DAB2IP, TRAF6	down	ex_01
RNA Cap Binding (GO:0000339)	0.137127	1	4	8	CYFIP1, LARP1, EIF4E3, EIF4G3	down	ex_01
Phosphatidylinositol-3,4-Bisphosphate Binding (GO:0043325)	0.137127	1	4	8	GAB2, COMMD1, FCHSD2, KIF16B	down	ex_01
Dynactin Binding (GO:0034452)	0.137127	1	4	8	HOOK3, MAPT, BICDL1, SNX6	down	ex_01
Histone H3K9 Demethylase Activity (GO:0032454)	0.137127	1	4	8	KDM4A, KDM4B, KDM3B, KDM7A	down	ex_01
Actinin Binding (GO:0042805)	0.137127	1	4	8	MAGI1, CACNA1D, TTN, PKD2	down	ex_01
Protein Phosphatase Inhibitor Activity (GO:0004864)	0.137127	1	4	8	PPP1R14C, CABIN1, PPME1, ENSA	down	ex_01
Signaling Receptor Complex Adaptor Activity (GO:0030159)	0.137221	1	2	11	MAGI2, SORBS1	up	in_28
Histone Methyltransferase Binding (GO:1990226)	0.1374	1	2	6	HSP90AB1, CBX3	up	ex_11
Delayed Rectifier Potassium Channel Activity (GO:0005251)	0.1374	1	2	6	KCNC2, KCNA2	up	ex_11
Tumor Necrosis Factor Receptor Superfamily Binding (GO:0032813)	0.1374	1	2	6	STAT1, FEM1B	up	ex_11
Adrenergic Receptor Binding (GO:0031690)	0.1374	1	2	6	UCHL1, GNAS	up	ex_11
Protein Phosphatase Binding (GO:0019903)	0.137599	1	6	32	MAPK14, SHOC2, FBXL2, STRN, PPP3CB, CTNNB1	down	OPC_07
mRNA 3'-UTR Binding (GO:0003730)	0.137666	1	5	45	HNRNPU, ELAVL2, FXR1, HNRNPA2B1, DDX5	up	ex_22
Oxidoreduction-Driven Active Transmembrane Transporter Activity (GO:0015453)	0.137706	1	3	22	NDUFS4, NDUFB6, COX4I1	down	ex_24
Protein Kinase Regulator Activity (GO:0019887)	0.137715	1	12	36	CCNJL, MOB3B, CCNL2, MOB1B, PRKAR2A, MARK2, PARVA, PRKRIP1, ELP4, FAF1, RPTOR, NCK1	down	in_08
Phosphatidylinositol-3,4-Bisphosphate Binding (GO:0043325)	0.137832	1	3	9	FCHSD2, HIP1, MAPKAP1	down	ex_23
Voltage-Gated Sodium Channel Activity (GO:0005248)	0.137832	1	3	9	NALCN, SCN9A, SCN3B	down	ex_23
Phosphatidylinositol Kinase Activity (GO:0052742)	0.137832	1	3	9	PIK3C2B, PIK3CB, PI4KA	down	ex_23
Monoatomic Ion Channel Activity (GO:0005216)	0.137832	1	3	9	TMEM120B, CHRNA7, NALCN	down	ex_23
NADP Binding (GO:0050661)	0.138146	1	3	11	CRYZL1, GMDS, ME3	down	ex_21
Glutamate Receptor Activity (GO:0008066)	0.138146	1	3	11	GRID1, GRIK3, GRM7	down	ex_21
Ionotropic Glutamate Receptor Activity (GO:0004970)	0.138146	1	3	11	GRIK4, GRIK3, GRIN1	down	ex_21
Ubiquitin-Like Protein Conjugating Enzyme Binding (GO:0044390)	0.13882	1	5	21	PRKN, TCERG1, DCUN1D2, RNF19A, MARCHF7	down	ex_22
Chemorepellent Activity (GO:0045499)	0.138824	1	2	7	EPHA7, NRG1	up	ex_02
Inositol 1,4,5 Trisphosphate Binding (GO:0070679)	0.138824	1	2	7	ITPR2, RPH3A	up	ex_02
Delayed Rectifier Potassium Channel Activity (GO:0005251)	0.138824	1	2	7	KCNC2, KCNH1	up	ex_02
Phosphatidylinositol-3,5-Bisphosphate 3-Phosphatase Activity (GO:0052629)	0.138824	1	2	7	MTMR2, MTMR6	up	ex_02
Phosphatidylinositol-3,4-Bisphosphate Binding (GO:0043325)	0.138824	1	2	7	PLEKHA2, PLEKHA1	up	ex_02
poly(U) RNA Binding (GO:0008266)	0.139011	1	3	10	SSB, HNRNPC, DIS3L2	down	ex_22
N-acetyltransferase Activity (GO:0008080)	0.139064	1	3	10	NAA50, SLC38A2, SAT1	up	ex_01
Cyclosporin A Binding (GO:0016018)	0.139064	1	3	10	PPP3CA, PPP3R1, PPID	up	ex_01
Signaling Receptor Complex Adaptor Activity (GO:0030159)	0.139307	1	8	19	SORBS1, MAPK8IP3, GNB1, DLG5, SHANK3, SHANK2, SH2B1, NCK2	down	ex_11
Clathrin Adaptor Activity (GO:0035615)	0.139319	1	1	5	AP1M1	down	ex_30
Peptidase Activator Activity (GO:0016504)	0.139319	1	1	5	CASP8AP2	down	ex_30
Chemorepellent Activity (GO:0045499)	0.139319	1	1	5	EPHA7	down	ex_30
mRNA Binding (GO:0003729)	0.139411	1	6	95	AQR, DDX5, MSI2, KHDRBS3, CELF2, TRA2B	up	in_27
Neurotransmitter Receptor Activity Involved In Regulation Of Postsynaptic Membrane Potential (GO:0099529)	0.139426	1	2	12	GRID2, GRIK5	down	ex_19
Gamma-Tubulin Binding (GO:0043015)	0.139426	1	2	12	TUBGCP3, WIPF3	down	ex_19
Potassium Channel Regulator Activity (GO:0015459)	0.139454	1	7	17	KCNIP3, KCNAB2, DLG1, SGK1, AKAP9, ENSA, KCNMB4	down	ex_01
Monoatomic Cation Channel Activity (GO:0005261)	0.139526	1	4	33	CLU, CACNB2, ANO6, SLC24A2	up	ex_22
Phosphatase Binding (GO:0019902)	0.13957	1	5	31	HSP90B1, DLG1, CEP192, NFATC2, CTSC	up	microglia_13
RNA Polymerase Core Enzyme Binding (GO:0043175)	0.140003	1	4	17	NCOA3, RPRD1A, RPRD2, CDC73	down	ex_21
Secondary Active Transmembrane Transporter Activity (GO:0015291)	0.140003	1	4	17	SLC35E3, SLC16A7, SLCO3A1, SLC20A2	down	ex_21
3'-5' Exonuclease Activity (GO:0008408)	0.140199	1	3	9	RAD50, EXOSC10, WRN	up	astrocytes_18
Adenylate Cyclase Binding (GO:0008179)	0.140467	1	1	4	AKAP12	up	in_27
Transaminase Activity (GO:0008483)	0.140467	1	1	4	CISD1	up	in_27
Sodium Channel Inhibitor Activity (GO:0019871)	0.140467	1	1	4	NEDD4L	up	in_27
Estrogen Response Element Binding (GO:0034056)	0.140467	1	1	4	NR3C2	up	in_27
co-SMAD Binding (GO:0070410)	0.140467	1	1	4	TRIM33	up	in_27
tRNA Binding (GO:0000049)	0.140611	1	5	12	NSUN6, NEMF, TRNAU1AP, ELP1, TRMT9B	down	in_08
Nuclease Activity (GO:0004518)	0.140611	1	5	12	PARN, N4BP2, N4BP1, ERCC5, WRN	down	in_08
JUN Kinase Kinase Kinase Activity (GO:0004706)	0.140816	1	3	5	MAP3K21, MAP3K9, MAP3K5	down	ex_11
Store-Operated Calcium Channel Activity (GO:0015279)	0.140816	1	3	5	TRPM2, TRPC5, TRPC1	down	ex_11
Oxidized Purine DNA Binding (GO:0032357)	0.140816	1	3	5	WRN, MSH3, MSH2	down	ex_11
Potassium Channel Regulator Activity (GO:0015459)	0.140887	1	2	17	NEDD4L, SLC5A3	up	ex_09
Signal Sequence Binding (GO:0005048)	0.140941	1	3	12	POM121, BABAM2, KPNA3	down	OPC_07
Endonuclease Activity (GO:0004519)	0.141126	1	2	13	SND1, ERCC5	up	in_15
Myosin Binding (GO:0017022)	0.141213	1	2	17	LMTK2, TRAK2	up	in_20
Chloride Channel Activity (GO:0005254)	0.141213	1	2	17	OCA2, GABRG2	up	in_20
Protein Kinase Regulator Activity (GO:0019887)	0.141372	1	6	29	CCND3, PPP1R1B, CCNY, MT3, PRKRIP1, PRKAG2	down	astrocytes_05
Epidermal Growth Factor Receptor Binding (GO:0005154)	0.141457	1	1	11	LINGO1	up	ex_24
Inorganic Cation Transmembrane Transporter Activity (GO:0022890)	0.141547	1	3	12	ATP6V1B2, GRIA2, ATP6V1F	up	ex_11
Tau-Protein Kinase Activity (GO:0050321)	0.141583	1	2	11	MARK1, MARK3	down	in_27
Phosphatidic Acid Binding (GO:0070300)	0.141583	1	2	11	MARK1, PACSIN2	down	in_27
Single-Stranded RNA Binding (GO:0003727)	0.141583	1	2	11	ZFR2, HNRNPC	down	in_27
Acetylation-Dependent Protein Binding (GO:0140033)	0.141867	1	6	14	BRD4, KMT2A, BAZ2A, SMARCA4, TAF1, ZZEF1	down	ex_01
GTP Binding (GO:0005525)	0.141878	1	7	65	DYNC1LI1, TUBE1, RAB11A, DIRAS2, TUBA1B, RAC1, RAB14	up	ex_21
1-Phosphatidylinositol Binding (GO:0005545)	0.141913	1	5	11	EPB41, ZFYVE9, SNAP91, WDFY1, SCARB1	down	ex_01
Ligand-Gated Monoatomic Ion Channel Activity (GO:0015276)	0.141913	1	5	11	GRIA3, GABRA5, GRIK5, GRIN1, CNGB1	down	ex_01
Voltage-Gated Sodium Channel Activity (GO:0005248)	0.141913	1	5	11	NALCN, TPCN1, PKD2, TPCN2, SCN3B	down	ex_01
Cyclic Nucleotide Binding (GO:0030551)	0.141913	1	5	11	PDE10A, PDE2A, PDE4A, KCNH1, CNGB1	down	ex_01
Transmembrane Receptor Protein Phosphatase Activity (GO:0019198)	0.141913	1	5	11	PTPRN2, PTPRT, PTPRR, PTPRE, PTPRF	down	ex_01
Nucleosomal DNA Binding (GO:0031492)	0.141913	1	5	11	SMARCC1, SMARCA4, GATAD2B, MACROH2A1, RBBP4	down	ex_01
Phosphatidylinositol Bisphosphate Binding (GO:1902936)	0.142035	1	6	27	KIF16B, MAPT, EXOC7, WASHC2C, GBF1, CLVS1	down	ex_22
Purine Ribonucleoside Triphosphate Binding (GO:0035639)	0.142131	1	7	117	DYNC1LI1, MYO18A, RAB2A, RHOBTB3, TLK1, RAB11A, ATP1A1	up	in_27
Monoatomic Cation Channel Activity (GO:0005261)	0.142173	1	7	33	GRIN1, TMEM63C, NALCN, ANO10, TRPM2, KCNK1, PKD1L1	down	ex_22
Syntaxin Binding (GO:0019905)	0.14226	1	2	18	NSF, RAB11A	up	in_27
Amyloid-Beta Binding (GO:0001540)	0.142284	1	7	33	CLU, PRNP, SORL1, PICALM, ITM2B, GRIA2, CACNA1A	up	ex_01
Protein Kinase A Regulatory Subunit Binding (GO:0034237)	0.14229	1	2	11	PJA2, PRKACA	up	ex_22
Transmembrane Receptor Protein Tyrosine Kinase Activity (GO:0004714)	0.14229	1	2	11	RYK, EPHB6	up	ex_22
Protein Kinase C Binding (GO:0005080)	0.14229	1	2	11	YWHAG, RACK1	up	ex_22
Metalloendopeptidase Activity (GO:0004222)	0.14231	1	3	23	ADAMTS19, ADAM17, ADAM23	up	ex_17
Amyloid-Beta Binding (GO:0001540)	0.14231	1	2	16	NLGN1, GRIA2	up	endothelial_25
Actin Binding (GO:0003779)	0.142435	1	11	64	TLN2, PRKN, SSH1, CCDC88A, VCL, MICAL2, ABL1, MAPT, CAPZB, TMOD1, PACRG	down	ex_21
Epidermal Growth Factor Receptor Binding (GO:0005154)	0.142471	1	3	9	LINGO1, CCDC88A, ATXN2	down	ex_17
Tau-Protein Kinase Activity (GO:0050321)	0.142691	1	4	14	BRSK2, ROCK1, FYN, MARK4	down	ex_23
Transmitter-Gated Monoatomic Ion Channel Activity Involved In Regulation Of Postsynaptic Membrane Potential (GO:1904315)	0.142691	1	4	14	GRID1, CHRNA7, GRIK5, GRIK3	down	ex_23
Sodium Channel Activity (GO:0005272)	0.142691	1	4	14	GRIK5, NALCN, GRIK3, SCN9A	down	ex_23
Phosphatidylinositol-3,4,5-Trisphosphate Binding (GO:0005547)	0.142691	1	4	14	PARD3, FCHSD2, ZFYVE16, MAPKAP1	down	ex_23
Pyrophosphatase Activity (GO:0016462)	0.143347	1	3	14	ACYP2, PPA2, CLU	up	ex_02
Phosphatidylinositol Binding (GO:0035091)	0.143415	1	12	40	ZFYVE9, CCDC88A, NUMA1, SNAP91, MAPT, PITPNC1, MCF2L, SNX9, BCAS3, SNX24, SNX14, EEA1	down	in_10
Chloride Channel Activity (GO:0005254)	0.143922	1	3	24	CLCN6, OCA2, GLRB	down	ex_19
Growth Factor Receptor Binding (GO:0070851)	0.143922	1	3	24	CNOT9, GLMN, PIBF1	down	ex_19
RNA Polymerase II-specific DNA-binding Transcription Factor Binding (GO:0061629)	0.144132	1	7	76	CRKL, CREBBP, GABARAPL1, NCOA1, NCOA7, GTF2I, AHR	up	ex_17
SH2 Domain Binding (GO:0042169)	0.14423	1	6	11	AFAP1, PTK2, RUFY1, CCDC88A, GPI, KHDRBS1	down	ex_02
1-Phosphatidylinositol Binding (GO:0005545)	0.14423	1	6	11	EPB41, ZFYVE9, SNAP91, WDFY1, SNX9, SCARB1	down	ex_02
tRNA Binding (GO:0000049)	0.14423	1	6	11	SSB, NEMF, TRNAU1AP, EEF1A1, SARS1, NAT10	down	ex_02
Protein Phosphatase Binding (GO:0019903)	0.144247	1	6	44	FOXO1, PPME1, ANK1, ANAPC5, ENSA, GNA12	down	in_26
Protein Phosphatase Binding (GO:0019903)	0.14441	1	18	50	MAPK14, PPP1R3E, ANKLE2, MAP3K5, TRAF3, ANK1, PTK2, FBXL2, STRN, SIRPA, CTTNBP2NL, MAPT, PTPRT, ATP2B4, DAB2IP, MET, MAPK8, GNA12	down	ex_11
Transmitter-Gated Monoatomic Ion Channel Activity (GO:0022824)	0.144784	1	3	23	GABRA4, GRIA2, GABRB2	up	in_08
Notch Binding (GO:0005112)	0.145223	1	1	6	CUL3	up	in_26
Chloride Channel Regulator Activity (GO:0017081)	0.145223	1	1	6	SGK3	up	in_26
Zinc Ion Transmembrane Transporter Activity (GO:0005385)	0.145223	1	1	6	SLC39A11	up	in_26
Metalloendopeptidase Inhibitor Activity (GO:0008191)	0.145223	1	1	6	SPOCK3	up	in_26
N6-methyladenosine-containing RNA Binding (GO:1990247)	0.145223	1	1	6	YTHDC1	up	in_26
Protein Heterodimerization Activity (GO:0046982)	0.145252	1	18	45	RALGAPB, DGKD, SRGAP2C, UBA3, ATF6, ZBTB1, KCNB1, ZHX1, PAFAH1B1, TENM1, SNX2, ERBB3, RALGAPA1, RALGAPA2, ARNT, VAPA, ITGB1, ADD1	up	OPC_07
Phosphatidylinositol Bisphosphate Binding (GO:1902936)	0.145492	1	6	23	SNAP91, MAPT, COMMD1, SNX14, MARK1, RPH3A	down	in_12
Actin Binding (GO:0003779)	0.14555	1	9	49	GSN, SSH2, KCNMA1, EZR, VCL, MICAL3, SPTBN4, SPTBN1, PACRG	down	astrocytes_05
GDP Binding (GO:0019003)	0.145601	1	4	14	ARL8B, RAB7A, RAP1B, ARL3	up	astrocytes_18
Cholesterol Binding (GO:0015485)	0.145601	1	4	14	NPC1, PMP2, GRAMD1C, SCP2	up	astrocytes_18
Transcription Coregulator Binding (GO:0001221)	0.14561	1	4	23	LMO2, VGLL4, HIF1A, PPARD	up	microglia_13
Histone Deacetylase Binding (GO:0042826)	0.146104	1	3	26	HSP90AA1, UBE2V1, HSP90AB1	up	in_15
Calcium Channel Inhibitor Activity (GO:0019855)	0.146254	1	1	3	CALM1	up	in_15
Bubble DNA Binding (GO:0000405)	0.146254	1	1	3	ERCC5	up	in_15
Neurotrophin Binding (GO:0043121)	0.146254	1	1	3	NTRK2	up	in_15
Phosphatidylethanolamine Binding (GO:0008429)	0.146254	1	1	3	PEBP1	up	in_15
Diphosphotransferase Activity (GO:0016778)	0.146254	1	1	3	PRPSAP2	up	in_15
RNA Polymerase III Cis-Regulatory Region Sequence-Specific DNA Binding (GO:0000992)	0.146254	1	1	3	SNAPC3	up	in_15
Transferrin Receptor Binding (GO:1990459)	0.146254	1	1	3	SNX2	up	in_15
Nuclear Glucocorticoid Receptor Binding (GO:0035259)	0.146254	1	1	3	TACC1	up	in_15
Dopamine Receptor Binding (GO:0050780)	0.146254	1	1	3	VPS35	up	in_15
Phosphatidylcholine Transporter Activity (GO:0008525)	0.146563	1	2	8	ABCB1, ATP10A	down	endothelial_25
Beta-Tubulin Binding (GO:0048487)	0.146563	1	2	8	TTLL7, HTT	down	endothelial_25
1-Acylglycerol-3-Phosphate O-acyltransferase Activity (GO:0003841)	0.146586	1	2	8	CRLS1, AGPAT3	down	ex_09
Acetylgalactosaminyltransferase Activity (GO:0008376)	0.146586	1	2	8	CSGALNACT1, B4GALNT3	down	ex_09
Dynactin Binding (GO:0034452)	0.146586	1	2	8	HTT, PAFAH1B1	down	ex_09
Mitogen-Activated Protein Kinase Binding (GO:0051019)	0.146586	1	2	8	PTPRJ, MICAL2	down	ex_09
Amyloid-Beta Binding (GO:0001540)	0.146789	1	3	22	GRIN1, APBA2, GRIN2A	down	in_27
ABC-type Xenobiotic Transporter Activity (GO:0008559)	0.146902	1	2	3	ABCC5, ABCC1	down	in_08
RNA Polymerase II CTD Heptapeptide Repeat Phosphatase Activity (GO:0008420)	0.146902	1	2	3	CTDSPL2, RPAP2	down	in_08
Ubiquitin-Protein Transferase Inhibitor Activity (GO:0055105)	0.146902	1	2	3	GLMN, RPL37	down	in_08
Carbohydrate Kinase Activity (GO:0019200)	0.146902	1	2	3	HK1, XYLB	down	in_08
Aldo-Keto Reductase (NADP) Activity (GO:0004033)	0.146902	1	2	3	KCNAB2, KCNAB3	down	in_08
Voltage-Gated Potassium Channel Activity Involved In Cardiac Muscle Cell Action Potential Repolarization (GO:0086008)	0.146902	1	2	3	KCND3, KCNIP2	down	in_08
tRNA (Cytosine) Methyltransferase Activity (GO:0016427)	0.146902	1	2	3	NSUN6, METTL6	down	in_08
Phosphate Ion Binding (GO:0042301)	0.146902	1	2	3	PDE2A, RPH3A	down	in_08
Phosphatidylglycerol Binding (GO:1901611)	0.146902	1	2	3	PITPNA, PITPNC1	down	in_08
Aspartic-Type Peptidase Activity (GO:0070001)	0.146902	1	2	3	PSEN1, BACE1	down	in_08
Aspartic Endopeptidase Activity, Intramembrane Cleaving (GO:0042500)	0.146902	1	2	3	PSEN1, SPPL3	down	in_08
Aromatic Amino Acid Transmembrane Transporter Activity (GO:0015173)	0.146902	1	2	3	SLC36A4, SLC16A10	down	in_08
Bubble DNA Binding (GO:0000405)	0.146902	1	2	3	WRN, ERCC5	down	in_08
Voltage-Gated Monoatomic Cation Channel Activity (GO:0022843)	0.146928	1	7	31	OPRM1, KCNC2, KCNH5, CACNB4, KCNA2, CACNA1A, KCNV1	up	ex_06
Cadherin Binding (GO:0045296)	0.14699	1	38	108	SND1, HNRNPK, PDXDC1, GIGYF2, PI4KA, IQGAP1, ATIC, SNX9, STAT1, TMOD3, KTN1, TJP1, CTTN, CTNNB1, CTNNA1, SH3GLB1, CAPZA1, RAB1A, SWAP70, CAST, EIF2S3, PICALM, STK24, CDHR3, DOCK9, CNN3, BAG3, MARK2, ITGA6, PLEC, CAPZB, PDLIM5, RAB10, VAPA, PFKP, ITGB1, ADD1, ERC1	up	astrocytes_05
Zinc Ion Binding (GO:0008270)	0.147387	1	7	112	MMP16, PRDM2, NRG1, MYRIP, ZMYND11, ERAP1, SOD1	up	ex_09
fatty-acyl-CoA Binding (GO:0000062)	0.14739	1	1	4	ACBD5	up	ex_09
Vinculin Binding (GO:0017166)	0.14739	1	1	4	CTNNA1	up	ex_09
Tat Protein Binding (GO:0030957)	0.14739	1	1	4	DNAJA1	up	ex_09
Protein Phosphatase 2A Binding (GO:0051721)	0.147554	1	4	7	STRN3, MAPT, ENSA, GNA12	up	OPC_07
Myosin Binding (GO:0017022)	0.147627	1	4	16	MYRIP, STXBP5L, RAB27B, TRAK1	down	in_15
Transmembrane Receptor Protein Serine/Threonine Kinase Activity (GO:0004675)	0.147653	1	1	4	ACVR2A	up	in_20
Calcium-Release Channel Activity (GO:0015278)	0.147653	1	1	4	CLU	up	in_20
Phosphatidylinositol-5-Phosphate Binding (GO:0010314)	0.147653	1	1	4	LANCL2	up	in_20
LRR Domain Binding (GO:0030275)	0.147653	1	1	4	ROBO1	up	in_20
Voltage-Gated Monoatomic Anion Channel Activity (GO:0008308)	0.147653	1	1	4	VDAC3	up	in_20
1-Phosphatidylinositol Binding (GO:0005545)	0.147665	1	2	9	FRMPD2, WDFY3	down	astrocytes_18
RNA Polymerase Binding (GO:0070063)	0.147665	1	2	9	YTHDC2, NEDD4	down	astrocytes_18
Ubiquitin Protein Ligase Binding (GO:0031625)	0.148194	1	8	133	UBE2G1, FBXW7, CLU, HSP90AA1, NDUFS2, RTN4, DNAJA1, HSP90AB1	up	ex_09
Phosphotyrosine Residue Binding (GO:0001784)	0.14837	1	2	12	RASA1, CRKL	up	ex_17
tRNA Binding (GO:0000049)	0.14837	1	2	12	SSB, FARS2	up	ex_17
Voltage-Gated Monoatomic Ion Channel Activity (GO:0005244)	0.14837	1	2	12	VDAC1, SCN1A	up	ex_17
Nuclease Activity (GO:0004518)	0.14837	1	2	12	XRN2, EXOG	up	ex_17
Zinc Ion Binding (GO:0008270)	0.148847	1	11	70	RC3H1, LNPEP, TET1, MMP16, MYT1, PRKN, NT5E, MDM4, BLM, MT3, S100B	down	OPC_07
Nuclear Receptor Binding (GO:0016922)	0.149373	1	6	59	PPID, DDX5, HIF1A, YWHAH, STAT1, TRIP12	up	ex_22
Small GTPase Binding (GO:0031267)	0.14975	1	24	86	UNC13B, ANKFY1, GAPVD1, GARRE1, RAB11FIP3, RAB11FIP4, GOLGA4, BRAF, RAPGEF4, BICDL1, MYO9B, SGSM1, TRIP11, RABGEF1, GIT2, ANKRD27, CYRIB, STRN3, DENND5B, DOCK4, DOCK3, MAPKAP1, BICD1, PLEKHG1	down	ex_06
Monoatomic Ion Gated Channel Activity (GO:0022839)	0.150273	1	4	9	GRIN1, TMEM63B, TMEM63C, KCNT1	down	in_08
Nuclear Retinoic Acid Receptor Binding (GO:0042974)	0.150273	1	4	9	NCOA6, ASXL1, NSD1, PPARG	down	in_08
Gamma-Tubulin Binding (GO:0043015)	0.150273	1	4	9	TUBGCP3, WIPF3, CDK5RAP2, MARK4	down	in_08
Acetyltransferase Activity (GO:0016407)	0.150314	1	2	12	SLC38A2, ELP3	up	in_08
Guanyl-Nucleotide Exchange Factor Activity (GO:0005085)	0.150319	1	16	82	HERC2, CCDC88A, ITSN1, RALGPS1, FARP2, MCF2L2, RABGEF1, ANKRD27, KNDC1, DENND2B, ARHGEF28, SBF2, MCF2L, RASGEF1C, RALGDS, EPS8L2	down	ex_23
Ion Channel Inhibitor Activity (GO:0008200)	0.150731	1	2	12	RASA1, CALM1	down	in_28
Magnesium Ion Binding (GO:0000287)	0.15083	1	8	61	FARSB, BRSK2, ABL2, GPI, FOXK2, CLYBL, SNRK, XXYLT1	down	ex_09
Metalloexopeptidase Activity (GO:0008235)	0.151106	1	5	13	AGTPBP1, MMP17, MMP16, AGBL4, PEPD	down	ex_06
Glutamate Receptor Binding (GO:0035254)	0.151106	1	5	13	HOMER2, CAMK2A, SYNDIG1, SHANK3, SHANK2	down	ex_06
Metal Ion Binding (GO:0046872)	0.151699	1	11	120	SPARCL1, SPOCK2, STIM2, CLU, CDH9, SYT11, CALM1, IDS, GNAI1, CDH13, CDH18	up	in_12
Protein Kinase Regulator Activity (GO:0019887)	0.152177	1	4	36	CCNH, CCNC, CCNY, ELP3	up	in_08
RNA Stem-Loop Binding (GO:0035613)	0.152576	1	2	5	RC3H1, LARP6	down	oligodendrocytes_00
Pyrophosphatase Activity (GO:0016462)	0.152648	1	5	10	ACYP2, PPA2, DHX9, RNGTT, NUDT3	up	astrocytes_05
Histone Acetyltransferase Activity (GO:0004402)	0.152648	1	5	10	CREBBP, KAT2B, CLOCK, ATF2, EP300	up	astrocytes_05
Calcium Ion Transmembrane Transporter Activity (GO:0015085)	0.153094	1	5	30	ITPR2, CLU, SLC24A2, ATP2A2, TRPM7	up	ex_02
Kinase Binding (GO:0019900)	0.153178	1	46	176	MAML1, LATS1, CEP68, CDK5RAP1, LIMS1, PRKRIP1, DAB2IP, TOM1L2, PRKAG2, LYST, RNF138, CDC25B, SKI, RBBP6, RAD9A, IFNAR2, MAPKAP1, BICD1, SRCIN1, SPG11, SLC12A2, NBEAL1, WNK1, ERCC6L2, SNAP91, MAPT, PTPRR, PTPRJ, KIZ, FAF1, AP2A2, RPTOR, SUFU, PRKN, CCND3, SASH1, PDE8A, WWC1, USP37, ELAVL1, TTC28, GHR, PKD1, RB1CC1, ADD2, MAPK4	down	ex_06
Tat Protein Binding (GO:0030957)	0.153283	1	2	5	DNAJA1, NPM1	up	ex_06
Transmembrane Receptor Protein Tyrosine Kinase Adaptor Activity (GO:0005068)	0.153283	1	2	5	IRS1, PIK3R1	up	ex_06
Phosphatidylinositol Phosphate 4-Phosphatase Activity (GO:0034596)	0.153283	1	2	5	SYNJ1, SACM1L	up	ex_06
Magnesium Ion Binding (GO:0000287)	0.153546	1	14	34	SIK2, SIK3, SNCA, LATS1, NT5C3A, MARK1, HACL1, ME1, EYA2, OXSR1, ITGB1, GNAI1, WRN, OPA1	up	OPC_07
Protein Kinase Regulator Activity (GO:0019887)	0.153766	1	12	39	MOB3B, CCND3, PDE8A, WNK1, MARK2, PARVA, PRKRIP1, ELP4, TAOK3, FAF1, PRKAG2, RPTOR	down	ex_06
RNA Nuclease Activity (GO:0004540)	0.153795	1	8	16	CNOT6, AGO2, AGO3, EXOSC10, N4BP1, SMG6, ZC3H12B, DIS3L2	down	ex_02
2-Oxoglutarate-Dependent Dioxygenase Activity (GO:0016706)	0.153795	1	8	16	KDM4B, KDM2A, KDM4C, KDM2B, TET3, TET2, KDM5A, KDM6A	down	ex_02
Ubiquitin Protein Ligase Binding (GO:0031625)	0.153841	1	11	55	RPL11, SMC6, PRKACB, SHPRH, GPR37, UBE2D2, FOXO1, FANCL, CUL5, RHOBTB3, TXNIP	down	oligodendrocytes_00
mRNA Binding (GO:0003729)	0.153852	1	33	93	CPEB2, HNRNPK, NUP98, CPEB4, CPEB3, PARN, HNRNPR, TIAL1, SCAF8, SECISBP2, PUM3, CSTF3, SNRNP70, PCBP2, SAMD4B, FUBP1, AGO2, DHX9, AUH, PCF11, MYEF2, CPSF6, SRSF1, ZFP36L1, RBPMS, CAPRIN1, DDX5, MSI2, G3BP1, NCBP1, NSRP1, PTBP2, TRA2B	up	astrocytes_05
Histone H3 Methyltransferase Activity (GO:0140938)	0.153893	1	3	16	KMT2C, NSD1, NSD2	down	ex_09
Kinesin Binding (GO:0019894)	0.153893	1	3	16	MAPK8IP3, CROCC, ATCAY	down	ex_09
Secondary Active Transmembrane Transporter Activity (GO:0015291)	0.153893	1	3	16	SLC7A8, SLC16A7, SLCO3A1	down	ex_09
Protein Phosphorylated Amino Acid Binding (GO:0045309)	0.154607	1	2	18	FBXW7, PIK3R1	up	ex_09
Nuclear Estrogen Receptor Binding (GO:0030331)	0.154607	1	2	18	LCOR, TACC1	up	ex_09
Myosin Binding (GO:0017022)	0.154607	1	2	18	MYRIP, RAB6B	up	ex_09
Metal Ion Transmembrane Transporter Activity (GO:0046873)	0.154607	1	2	18	SLC11A2, ITPR2	up	ex_09
Histone Demethylase Activity (GO:0032452)	0.154727	1	4	10	KDM4B, KDM2A, KDM2B, KDM5A	down	in_10
Nuclear Thyroid Hormone Receptor Binding (GO:0046966)	0.154727	1	4	10	PRMT2, NCOR1, THRAP3, NSD1	down	in_10
Transmitter-Gated Monoatomic Ion Channel Activity (GO:0022824)	0.155032	1	3	21	GABRG2, GRIK2, GRIK3	up	in_10
Protein Phosphatase Regulator Activity (GO:0019888)	0.15513	1	3	35	CALM2, CALM1, SET	up	ex_09
Protein Kinase Activator Activity (GO:0030295)	0.155305	1	5	26	MT3, CALM2, CALM1, DDX3X, MOB1B	down	OPC_07
GDP Binding (GO:0019003)	0.155308	1	2	19	RAB2A, DYNC1LI1	up	in_27
Kinase Binding (GO:0019900)	0.155355	1	14	170	HIF1A, PRKACA, TOM1L1, VRK1, UNC5C, HSP90AB1, MAPK8IP2, CALM2, CALM1, EEF1A2, GARS1, PEBP1, NSF, DCTN1	up	ex_22
Manganese Ion Binding (GO:0030145)	0.155626	1	4	16	GALNT2, ADCY2, MGAT5B, LARGE1	down	ex_22
2-Oxoglutarate-Dependent Dioxygenase Activity (GO:0016706)	0.155626	1	4	16	KDM4B, TET2, FTO, KDM6A	down	ex_22
Poly-Purine Tract Binding (GO:0070717)	0.1557	1	4	16	PABPC1, FMR1, DDX1, HNRNPU	up	ex_01
GTPase Activator Activity (GO:0005096)	0.155954	1	5	77	RGS6, ARHGAP21, RASA1, TBC1D9, TBC1D5	up	in_27
Tumor Necrosis Factor Receptor Superfamily Binding (GO:0032813)	0.15632	1	3	6	CASP8AP2, TRAF3, DAB2IP	down	in_08
RNA 7-Methylguanosine Cap Binding (GO:0000340)	0.15632	1	3	6	LARP1, CYFIP2, EIF4E3	down	in_08
MAP Kinase Activity (GO:0004707)	0.15632	1	3	6	MAPK8, MAPK1, MAPK14	down	in_08
Aspartic-Type Endopeptidase Activity (GO:0004190)	0.15632	1	3	6	PSEN1, SPPL3, BACE1	down	in_08
DNA Endonuclease Activity (GO:0004520)	0.15632	1	3	6	RAD50, ERCC5, N4BP2	down	in_08
Double-Stranded Telomeric DNA Binding (GO:0003691)	0.15632	1	3	6	XRCC6, PURA, RAD50	down	in_08
SH2 Domain Binding (GO:0042169)	0.156334	1	2	11	DYNLL1, SQSTM1	up	in_12
Nuclear Androgen Receptor Binding (GO:0050681)	0.156334	1	2	11	PRKCB, DDX5	up	in_12
Phosphotyrosine Residue Binding (GO:0001784)	0.156334	1	2	11	RASA1, PIK3R3	up	in_12
Calcium Channel Regulator Activity (GO:0005246)	0.156334	1	2	11	STIM2, CALM1	up	in_12
K63-linked Polyubiquitin Modification-Dependent Protein Binding (GO:0070530)	0.156334	1	2	11	ZBTB1, SQSTM1	up	in_12
RNA Polymerase II Cis-Regulatory Region Sequence-Specific DNA Binding (GO:0000978)	0.156472	1	33	229	ATF1, PKNOX2, ZNF26, CTCF, STAT3, ZNF66, ZBTB16, SKI, DMTF1, MLXIPL, GLIS1, SP4, FOXK1, ZNF717, STAT5B, IKZF2, HIVEP3, ZNF91, CREB1, ZFHX3, BACH2, ZNF37A, ZNF280D, ZNF33B, ZNF33A, ZNF793, NSD1, ZNF549, DNMT3A, ZNF519, BPTF, POU2F2, NRIP1	down	ex_21
C-acyltransferase Activity (GO:0016408)	0.15676	1	1	3	ACAT1	down	ex_19
Sphingosine N-acyltransferase Activity (GO:0050291)	0.15676	1	1	3	CERS4	down	ex_19
Glycine Binding (GO:0016594)	0.15676	1	1	3	GLRB	down	ex_19
Mitochondrial Ribosome Binding (GO:0097177)	0.15676	1	1	3	MRPS27	down	ex_19
Phosphate Ion Binding (GO:0042301)	0.15676	1	1	3	PDE2A	down	ex_19
Coreceptor Activity Involved In Wnt Signaling Pathway, Planar Cell Polarity Pathway (GO:1904929)	0.15676	1	1	3	PTK7	down	ex_19
Guanylyltransferase Activity (GO:0070568)	0.15676	1	1	3	RNGTT	down	ex_19
Pyrimidine Nucleotide-Sugar Transmembrane Transporter Activity (GO:0015165)	0.15676	1	1	3	SLC35B4	down	ex_19
Armadillo Repeat Domain Binding (GO:0070016)	0.15676	1	1	3	STRN	down	ex_19
Muscle Alpha-Actinin Binding (GO:0051371)	0.15676	1	1	3	SYNPO2	down	ex_19
Methylation-Dependent Protein Binding (GO:0140034)	0.156785	1	4	15	KDM5A, PHF20L1, ZZZ3, TRIM24	down	oligodendrocytes_00
Clathrin Adaptor Activity (GO:0035615)	0.156799	1	1	6	AP2M1	up	ex_19
G-rich Strand Telomeric DNA Binding (GO:0098505)	0.156799	1	1	6	HNRNPA2B1	up	ex_19
Delayed Rectifier Potassium Channel Activity (GO:0005251)	0.156799	1	1	6	KCNB2	up	ex_19
cAMP-dependent Protein Kinase Inhibitor Activity (GO:0004862)	0.156799	1	1	6	PRKAR1A	up	ex_19
Lysine N-methyltransferase Activity (GO:0016278)	0.156799	1	1	6	SETD2	up	ex_19
Cysteine-Type Endopeptidase Inhibitor Activity Involved In Apoptotic Process (GO:0043027)	0.156799	1	1	6	SNCA	up	ex_19
Intracellular Ligand-Gated Monoatomic Ion Channel Activity (GO:0005217)	0.156799	1	1	6	TPCN1	up	ex_19
Phosphoserine Residue Binding (GO:0050815)	0.156799	1	1	6	YWHAB	up	ex_19
Histone H3 Kinase Activity (GO:0140996)	0.156874	1	1	3	RPS6KA5	up	oligodendrocytes_03
Ubiquitin-Ubiquitin Ligase Activity (GO:0034450)	0.156874	1	1	3	UBE2K	up	oligodendrocytes_03
Zinc Ion Binding (GO:0008270)	0.156963	1	17	83	ESCO1, RPS27, GRIN2A, MMP16, ZMYM2, CLIP1, ZDHHC20, SKI, KAT6A, RXRA, NSD1, ZNF91, KMT2A, RPH3A, MYRIP, KDM2A, HDAC4	down	in_12
Glycerophospholipid Flippase Activity (GO:0140333)	0.156966	1	2	6	ATP8A2, ATP11A	down	ex_21
Notch Binding (GO:0005112)	0.156966	1	2	6	ATRNL1, NCOR2	down	ex_21
Aspartic-Type Endopeptidase Activity (GO:0004190)	0.156966	1	2	6	HM13, PSEN1	down	ex_21
Epidermal Growth Factor Receptor Binding (GO:0005154)	0.157015	1	2	8	PLSCR1, SLA	up	microglia_13
Protein Tyrosine Kinase Activity (GO:0004713)	0.157032	1	2	24	EPHA7, CLK1	down	ex_30
Calcium Ion Transmembrane Transporter Activity (GO:0015085)	0.157066	1	2	17	MCU, CACNB2	up	endothelial_25
Phosphatidylinositol-4-Phosphate Binding (GO:0070273)	0.157092	1	2	10	PLEKHA3, LANCL2	up	ex_23
Glutamate Receptor Activity (GO:0008066)	0.157155	1	1	4	GRIA2	up	endothelial_25
Histone H3 Kinase Activity (GO:0140996)	0.157155	1	1	4	PRKCA	up	endothelial_25
Myosin V Binding (GO:0031489)	0.157155	1	1	4	RAB11A	up	endothelial_25
Histone Ubiquitin Ligase Activity (GO:0140852)	0.157155	1	1	4	TRIM37	up	endothelial_25
Endopeptidase Activity (GO:0004175)	0.15719	1	13	72	SPG7, NLN, RHBDL3, MMP17, PCSK7, USP49, MMP24, USP36, USP37, ADAMTS16, ECE1, MALT1, ADAMTS3	down	ex_22
Methylated Histone Binding (GO:0035064)	0.157452	1	10	23	ZZEF1, MTF2, ZMYND11, KDM5A, CHD8, SUZ12, TDRD3, ZZZ3, ZMYND8, SPIN1	up	OPC_07
Purine Ribonucleoside Triphosphate Binding (GO:0035639)	0.157873	1	11	121	TUBA1A, TUBA1B, RAB21, RHOBTB3, HSP90AA1, ARL4C, HSP90AB1, PANK3, SYN1, GNAI1, PEX1	up	in_12
Protein Serine/Threonine Kinase Inhibitor Activity (GO:0030291)	0.158188	1	4	15	PRKAR1A, PKIA, YWHAG, PRKAR2B	up	ex_06
Transition Metal Ion Binding (GO:0046914)	0.158295	1	31	108	RC3H1, HNRNPC, ADCY2, ZNF146, BAZ1B, SIRT5, TET2, CLIP1, PPARG, XXYLT1, WRN, SKI, KAT6A, NSD1, MDM4, MDM2, KMT2A, ABL1, RPH3A, MGAT5B, ME1, HDAC4, COMMD1, PDE2A, PRDM2, ZNF84, ZNF91, GALNT1, MYRIP, KDM5A, KDM2B	down	in_08
Protein Serine/Threonine Kinase Activity (GO:0004674)	0.158676	1	50	165	CDK12, ULK1, CSNK1D, AKT2, CSNK1E, NUAK1, LATS1, PRKCZ, WNK2, PRKDC, BRAF, ATM, ATR, GPI, SGK1, BRD4, TAOK3, TAOK1, NEK10, SMG1, CAMKK1, MAP3K3, MOK, ROCK1, PAK3, MINK1, CASK, BRSK2, MARK1, MARK4, MARK3, CDC42BPB, MAST1, LRRK1, MAST3, STK3, MKNK1, CAMK1D, DAPK1, MTOR, TAF1, CAMK2D, CAMK2A, TTN, MAPK8, PTK2B, TLK2, FYN, STK32C, MAPK4	down	ex_01
Nuclear Receptor Coactivator Activity (GO:0030374)	0.158806	1	3	24	DCAF6, MED17, PPARGC1A	up	in_08
Protein Phosphatase Inhibitor Activity (GO:0004864)	0.158936	1	2	6	CABIN1, PPME1	down	in_20
Diacylglycerol Kinase Activity (GO:0004143)	0.158936	1	2	6	DGKD, DGKZ	down	in_20
Ephrin Receptor Activity (GO:0005003)	0.158936	1	2	6	EPHB2, EPHA3	down	in_20
Cyclosporin A Binding (GO:0016018)	0.158936	1	2	6	PPP3CA, NKTR	down	in_20
Ubiquitin-Like Protein Ligase Binding (GO:0044389)	0.158996	1	12	130	GABARAPL2, PRKACB, STAT1, TUBA1B, FBXW7, CLU, HSPA9, HSP90AA1, BCL2, NDUFS2, RTN4, HSP90AB1	up	ex_21
Microtubule Plus-End Binding (GO:0051010)	0.15903	1	2	13	CLIP2, MAPRE2	down	ex_19
Methyltransferase Activity (GO:0008168)	0.15903	1	2	13	MGMT, NDUFAF7	down	ex_19
SH2 Domain Binding (GO:0042169)	0.15903	1	2	13	PTK2, PAG1	down	ex_19
Catalytic Activity, Acting On A tRNA (GO:0140101)	0.15903	1	2	13	TYW3, FTO	down	ex_19
Tau-Protein Kinase Activity (GO:0050321)	0.159334	1	2	11	DYRK1A, SIK3	up	in_10
Transcription Coactivator Binding (GO:0001223)	0.159334	1	2	11	STAT1, THRB	up	in_10
Kinase Activity (GO:0016301)	0.159387	1	6	30	EPHA4, LYN, CHKA, GALK2, BMPR2, STK39	down	astrocytes_05
Actin Monomer Binding (GO:0003785)	0.159474	1	4	5	PRKCE, COBL, MTSS1, ABL1	up	oligodendrocytes_00
Ubiquitin-Specific Protease Binding (GO:1990381)	0.159474	1	4	5	PRKN, PTEN, LCOR, MARCHF6	up	oligodendrocytes_00
JUN Kinase Binding (GO:0008432)	0.159474	1	4	5	RNF13, SPAG9, MAPK8IP3, PTK2	up	oligodendrocytes_00
Histone H3K36 Methyltransferase Activity (GO:0046975)	0.159474	1	4	5	SETD5, NSD1, NSD3, SETD2	up	oligodendrocytes_00
Guanyl-Nucleotide Exchange Factor Activity (GO:0005085)	0.159622	1	8	96	TRIO, RAPGEF6, DENND4C, FGD4, EIF2B3, DENND2A, RASGEF1C, FNIP1	down	ex_19
Protein Serine/Threonine Kinase Activity (GO:0004674)	0.15967	1	62	160	ACVR1, CDK12, SIK3, CDK13, CSNK1D, PRKCE, CSNK1E, SRPK2, LATS1, PRKCZ, WNK1, WNK2, BRAF, ATM, SGK3, ATR, GPI, SGK1, BRD4, TAOK3, NEK10, SMG1, CAMKK1, MAP3K3, MAP3K4, MAP3K2, MOK, MAPKAPK5, TNIK, RAF1, ROCK1, PAK2, PAK3, MAP3K5, MINK1, CASK, MAP3K13, BRSK2, MARK1, MAP2K6, MARK3, MARK2, CDC42BPB, ACVR2A, MAST3, NIM1K, MAST2, GRK5, CAMK1D, DAPK1, TAF1, CAMK2A, CAMK2B, TTN, ACVR1C, ACVR1B, MAPK8, RPS6KA3, TLK2, FYN, CAMK2G, MAPK4	down	ex_02
RNA Polymerase II-specific DNA-binding Transcription Factor Binding (GO:0061629)	0.159813	1	10	58	TCERG1, NPM1, PROX1, WWP2, GTF2I, RXRA, DNMT3A, ARID1A, HDAC4, UHRF2	down	in_20
Protein Tyrosine Phosphatase Activity (GO:0004725)	0.16008	1	6	25	PTPN13, PTPN9, PTPN4, MTMR3, CDC14B, PTPRZ1	up	astrocytes_18
Deubiquitinase Activity (GO:0101005)	0.160112	1	11	27	USP3, USP47, ZRANB1, USP45, MYSM1, USP9X, CYLD, USP32, PSMD14, USP33, OTUD7B	up	astrocytes_05
Phosphatidylinositol Kinase Activity (GO:0052742)	0.160119	1	3	9	PIK3CB, PI4KA, PIP5K1B	down	in_12
Phosphatidylinositol Binding (GO:0035091)	0.160254	1	16	47	WDFY1, EPB41, ZFYVE9, CCDC88A, PITPNM2, NUMA1, PITPNA, RPH3A, RUBCN, SNAP91, MAPT, PITPNC1, MCF2L, SH3YL1, EEA1, SCARB1	down	ex_01
Zinc Ion Binding (GO:0008270)	0.160398	1	30	111	RC3H1, BAZ1B, ACER3, KDM7A, PDE2A, TET3, MMP16, LIMS1, CTCF, NQO2, CLIP1, ZDHHC20, ARIH1, SEC24A, SKI, KAT6A, PRKN, DNAJC24, NSD1, ZNF91, MDM4, KMT2A, MYRIP, ZMYND11, SHANK3, KDM5A, TNKS, KDM2A, KDM2B, HDAC4	down	ex_06
Transcription Coregulator Binding (GO:0001221)	0.161069	1	4	36	RPL17, ZBTB7A, ATF7, SUZ12	down	ex_24
Hydrolase Activity, Acting On Carbon-Nitrogen (But Not Peptide) Bonds, In Linear Amides (GO:0016811)	0.161163	1	5	22	GLS2, GLS, HINT3, SUDS3, HDAC3	up	ex_01
Transmitter-Gated Monoatomic Ion Channel Activity (GO:0022824)	0.161163	1	5	22	GRID2, GABRA4, GABRG2, GRIA2, GABRB2	up	ex_01
Estrogen Response Element Binding (GO:0034056)	0.161342	1	2	5	NR6A1, NR3C2	up	oligodendrocytes_04
1-Phosphatidylinositol Binding (GO:0005545)	0.161342	1	2	5	PICALM, WDFY3	up	oligodendrocytes_04
1-Phosphatidylinositol-3-Kinase Activity (GO:0016303)	0.161342	1	2	5	PIK3CB, PIK3C3	up	oligodendrocytes_04
Phosphatidylinositol Phosphate Kinase Activity (GO:0016307)	0.161342	1	2	5	PIK3CB, PIKFYVE	up	oligodendrocytes_04
Nuclear Receptor Coactivator Activity (GO:0030374)	0.161718	1	6	28	NCOA2, SS18, NCOA7, DCAF6, PPARGC1A, TACC1	up	ex_01
Protein Serine/Threonine Kinase Activity (GO:0004674)	0.161791	1	8	136	NUAK1, SRPK2, PDK3, HIPK1, RAF1, EIF2AK2, ACVR2A, LMTK2	up	in_20
Benzodiazepine Receptor Activity (GO:0008503)	0.16225	1	2	5	GABRA3, GABRG3	down	ex_23
Outward Rectifier Potassium Channel Activity (GO:0015271)	0.16225	1	2	5	KCNT1, KCND3	down	ex_23
Type I Transforming Growth Factor Beta Receptor Binding (GO:0034713)	0.162521	1	1	3	FKBP1A	up	ex_17
Annealing Activity (GO:0140666)	0.162521	1	1	3	FXR1	up	ex_17
G Protein-Coupled Glutamate Receptor Binding (GO:0035256)	0.162521	1	1	3	HOMER2	up	ex_17
Cyclic-Nucleotide Phosphodiesterase Activity (GO:0004112)	0.162521	1	1	3	PDE10A	up	ex_17
Potassium:Chloride Symporter Activity (GO:0015379)	0.162521	1	1	3	SLC12A5	up	ex_17
Transferrin Receptor Binding (GO:1990459)	0.162521	1	1	3	SNX4	up	ex_17
tRNA (Guanine) Methyltransferase Activity (GO:0016423)	0.162521	1	1	3	TRMT11	up	ex_17
rDNA Binding (GO:0000182)	0.162521	1	1	3	TSPYL2	up	ex_17
Protein Kinase A Regulatory Subunit Binding (GO:0034237)	0.162876	1	2	9	AKAP8L, AKAP9	down	in_26
Monoatomic Ion Gated Channel Activity (GO:0022839)	0.162876	1	2	9	ANXA6, KCNT1	down	in_26
mRNA 3'-UTR AU-rich Region Binding (GO:0035925)	0.162876	1	2	9	ELAVL3, DHX36	down	in_26
Glutamate Receptor Activity (GO:0008066)	0.162876	1	2	9	GRID2, GRM4	down	in_26
Nucleosomal DNA Binding (GO:0031492)	0.162876	1	2	9	MBD2, SMARCA4	down	in_26
Mannosyltransferase Activity (GO:0000030)	0.162876	1	2	9	TMTC1, DPM1	down	in_26
Amyloid-Beta Binding (GO:0001540)	0.162894	1	6	31	GRIN1, APBB2, INSR, APBA2, CACNA1B, EPHB2	down	ex_21
Sodium Channel Activity (GO:0005272)	0.163073	1	7	15	TPCN2, SCN2A, NALCN, GRIK3, PKD2, ASIC4, ASIC2	up	OPC_07
Metalloendopeptidase Activity (GO:0004222)	0.163169	1	9	24	SPG7, NLN, MMP24, MMP17, ADAMTS16, ADAM19, ECE1, ADAMTS3, ADAMTS2	down	ex_01
Ubiquitin-Ubiquitin Ligase Activity (GO:0034450)	0.163629	1	3	10	RBX1, PRPF19, STUB1	up	ex_06
Sodium Ion Transmembrane Transporter Activity (GO:0015081)	0.163681	1	4	8	SLC23A2, NALCN, SLC8A2, SLC8A3	down	ex_11
Cyclin-Dependent Protein Serine/Threonine Kinase Activator Activity (GO:0061575)	0.163763	1	1	3	CCNY	up	in_08
Armadillo Repeat Domain Binding (GO:0070016)	0.163763	1	1	3	CNOT1	up	in_08
poly(A)-specific Ribonuclease Activity (GO:0004535)	0.163763	1	1	3	CNOT6L	up	in_08
Voltage-Gated Potassium Channel Activity Involved In Cardiac Muscle Cell Action Potential Repolarization (GO:0086008)	0.163763	1	1	3	KCNJ3	up	in_08
Phosphatidylglycerol Binding (GO:1901611)	0.163763	1	1	3	OPA1	up	in_08
Coreceptor Activity Involved In Wnt Signaling Pathway, Planar Cell Polarity Pathway (GO:1904929)	0.163763	1	1	3	ROR1	up	in_08
Solute:Inorganic Anion Antiporter Activity (GO:0005452)	0.163763	1	1	3	SLC4A8	up	in_08
UDP-glucosyltransferase Activity (GO:0035251)	0.163763	1	1	3	UGCG	up	in_08
ATP Binding (GO:0005524)	0.164078	1	10	82	PDXK, AKT3, MTHFD1L, ACVRL1, MAP3K20, MAP4K5, NLRP1, CDK6, ABCB1, SNRK	down	endothelial_25
ATPase Binding (GO:0051117)	0.164103	1	2	26	ATP5IF1, GABARAPL2	up	ex_19
Potassium Channel Activity (GO:0005267)	0.164103	1	9	28	GRIK4, GRIK3, KCNT1, KCND2, KCNK10, KCND3, KCNQ2, KCNMA1, PKD2	down	ex_06
Dopamine Receptor Binding (GO:0050780)	0.164124	1	1	3	GNAS	down	in_28
Alkali Metal Ion Binding (GO:0031420)	0.164124	1	1	3	HDAC4	down	in_28
Oxidoreductase Activity, Acting On A Sulfur Group Of Donors, Disulfide As Acceptor (GO:0016671)	0.164124	1	1	3	MSRA	down	in_28
Neurotrophin Binding (GO:0043121)	0.164124	1	1	3	NTRK3	down	in_28
Phosphatidylinositol Transfer Activity (GO:0008526)	0.164124	1	1	3	PITPNM2	down	in_28
Supercoiled DNA Binding (GO:0097100)	0.164124	1	1	3	PSIP1	down	in_28
Phosphatidylinositol Monophosphate Phosphatase Activity (GO:0052744)	0.164124	1	1	3	PTEN	down	in_28
Bubble DNA Binding (GO:0000405)	0.164124	1	1	3	XPC	down	in_28
poly(A) Binding (GO:0008143)	0.164162	1	2	12	DDX3X, HNRNPU	up	ex_22
Ubiquitin-Specific Protease Binding (GO:1990381)	0.164329	1	2	5	CLTC, MARCHF6	up	astrocytes_18
Double-Stranded Telomeric DNA Binding (GO:0003691)	0.164329	1	2	5	HMBOX1, RAD50	up	astrocytes_18
Single-Stranded Telomeric DNA Binding (GO:0043047)	0.164329	1	2	5	HNRNPA2B1, RAD50	up	astrocytes_18
Histone H3 Acetyltransferase Activity (GO:0010484)	0.164329	1	2	5	KAT2A, KAT6A	up	astrocytes_18
MAP Kinase Kinase Kinase Activity (GO:0004709)	0.164329	1	2	5	MAP3K7, MAP3K13	up	astrocytes_18
Cyclic-Nucleotide Phosphodiesterase Activity (GO:0004112)	0.164329	1	2	5	PDE3B, PDE5A	up	astrocytes_18
Wnt Receptor Activity (GO:0042813)	0.164329	1	2	5	RYK, FZD3	up	astrocytes_18
Histone Deacetylase Activity (GO:0004407)	0.164329	1	2	5	SIRT2, SUDS3	up	astrocytes_18
Protein Tyrosine Kinase Activator Activity (GO:0030296)	0.16433	1	2	6	NRG3, EFNA5	down	astrocytes_05
L-glutamate Transmembrane Transporter Activity (GO:0005313)	0.16433	1	2	6	SLC1A3, SLC25A13	down	astrocytes_05
1-Acylglycerol-3-Phosphate O-acyltransferase Activity (GO:0003841)	0.164782	1	1	6	CRLS1	down	ex_30
Inositol Trisphosphate Phosphatase Activity (GO:0046030)	0.164782	1	1	6	INPP5A	down	ex_30
Ankyrin Binding (GO:0030506)	0.164782	1	1	6	KCNQ2	down	ex_30
N6-methyladenosine-containing RNA Binding (GO:1990247)	0.164782	1	1	6	YTHDF2	down	ex_30
Voltage-Gated Sodium Channel Activity (GO:0005248)	0.164835	1	2	11	SCN1A, SCN2B	up	ex_21
Histone Methyltransferase Binding (GO:1990226)	0.165008	1	3	5	CTNNB1, LCOR, RESF1	up	astrocytes_05
Phosphatidylinositol-3,5-Bisphosphate Phosphatase Activity (GO:0106018)	0.165008	1	3	5	MTMR3, MTM1, PIKFYVE	up	astrocytes_05
Nucleotidyltransferase Activity (GO:0016779)	0.165008	1	3	5	PNPT1, TUT7, PAPSS1	up	astrocytes_05
Sialyltransferase Activity (GO:0008373)	0.165008	1	3	5	ST8SIA1, ST3GAL5, ST3GAL1	up	astrocytes_05
Cysteine-Type Deubiquitinase Activity (GO:0004843)	0.165046	1	5	36	MINDY3, USP25, USP31, USP16, USP13	down	in_26
Phosphatase Binding (GO:0019902)	0.165155	1	4	36	MAP3K5, WNK1, MAGI2, CHCHD3	up	in_28
Phosphatidylinositol Phosphate Binding (GO:1901981)	0.165194	1	13	33	ANKFY1, ZFYVE16, SNX27, COMMD1, FCHSD2, FERMT2, SESTD1, GAB2, MAPT, IQGAP1, SH3PXD2B, GOLPH3, SNX13	up	astrocytes_05
Acetylation-Dependent Protein Binding (GO:0140033)	0.165878	1	3	11	BRD4, SMARCA4, TAF1	down	in_15
3',5'-cyclic-AMP Phosphodiesterase Activity (GO:0004115)	0.165878	1	3	11	PDE1C, PDE4A, PDE8A	down	in_15
Ribosomal Large Subunit Binding (GO:0043023)	0.166254	1	2	5	NPM1, NMD3	down	ex_17
Lysophospholipase Activity (GO:0004622)	0.166254	1	2	5	PLA2G4C, PNPLA7	down	ex_17
Chemorepellent Activity (GO:0045499)	0.166254	1	2	5	SEMA5A, SEMA4D	down	ex_17
Ubiquitin Protein Ligase Binding (GO:0031625)	0.166533	1	6	95	XRCC5, TUBA1B, CLU, DNM1L, HSP90AA1, HSP90AB1	up	in_20
Histone Deacetylase Binding (GO:0042826)	0.166814	1	7	38	PRKN, RAD9A, NCOR1, NCOR2, SFPQ, BRMS1L, MAPK8	down	ex_21
Potassium Channel Activity (GO:0005267)	0.166996	1	4	18	GRIK4, KCNT1, KCNK12, KCNMA1	down	in_20
cAMP Response Element Binding (GO:0035497)	0.167159	1	1	3	ATF7	down	ex_24
Dihydropyrimidinase Activity (GO:0004157)	0.167159	1	1	3	DPYSL3	down	ex_24
Voltage-Gated Potassium Channel Activity Involved In Cardiac Muscle Cell Action Potential Repolarization (GO:0086008)	0.167159	1	1	3	KCNIP2	down	ex_24
Volume-Sensitive Anion Channel Activity (GO:0005225)	0.167159	1	1	3	LRRC8D	down	ex_24
Peptide N-acetyltransferase Activity (GO:0034212)	0.167159	1	1	3	NAA60	down	ex_24
Peptidyl-Proline 4-Dioxygenase Activity (GO:0031545)	0.167159	1	1	3	P4HA1	down	ex_24
Calcium-Independent Phospholipase A2 Activity (GO:0047499)	0.167159	1	1	3	PLA2G4C	down	ex_24
Lipid Phosphatase Activity (GO:0042577)	0.167159	1	1	3	PLPP1	down	ex_24
Solute:Inorganic Anion Antiporter Activity (GO:0005452)	0.167159	1	1	3	SLC26A4	down	ex_24
Glycine Transmembrane Transporter Activity (GO:0015187)	0.167159	1	1	3	SLC36A1	down	ex_24
Intramolecular Oxidoreductase Activity, Transposing C=C Bonds (GO:0016863)	0.167159	1	1	3	SREBF2	down	ex_24
Bubble DNA Binding (GO:0000405)	0.167159	1	1	3	WRN	down	ex_24
Protein Serine/Threonine Kinase Inhibitor Activity (GO:0030291)	0.167165	1	3	15	PRKAR1A, PKIA, PRKAR2B	up	ex_02
Amino Acid Transmembrane Transporter Activity (GO:0015171)	0.167165	1	3	15	SLC36A1, SLC38A2, SLC38A11	up	ex_02
Syntaxin Binding (GO:0019905)	0.167168	1	3	22	STX7, NSF, VAMP2	up	in_12
DNA Replication Origin Binding (GO:0003688)	0.167304	1	1	7	ORC4	up	in_26
cAMP-dependent Protein Kinase Regulator Activity (GO:0008603)	0.167304	1	1	7	PKIA	up	in_26
RNA Polymerase Binding (GO:0070063)	0.167313	1	5	9	TCERG1, DHX9, BIN1, TCERG1L, PABPN1	down	ex_02
Single-Stranded DNA Binding (GO:0003697)	0.167558	1	2	25	RAD23B, PCBP2	down	ex_30
Alpha-Tubulin Binding (GO:0043014)	0.167855	1	6	16	PACRG, NISCH, TAOK1, WIPF3, SPAST, SETD2	down	in_08
Core Promoter Sequence-Specific DNA Binding (GO:0001046)	0.167948	1	6	17	H2AZ1, SMARCA4, TAF1, AGO2, TAF4, TAF1B	down	ex_06
Cell-Cell Adhesion Mediator Activity (GO:0098632)	0.16832	1	3	20	PALLD, CD47, STXBP6	up	ex_23
Transcription Regulatory Region Nucleic Acid Binding (GO:0001067)	0.168345	1	3	55	ATF6, PROX1, NFE2L2	up	in_26
Endopeptidase Activity (GO:0004175)	0.168418	1	5	75	MMP16, USP24, ATG4B, ERAP1, USP14	up	ex_09
Protein Phosphatase 2A Binding (GO:0051721)	0.168515	1	3	12	MFHAS1, DAB2IP, MAPT	down	ex_21
Sialyltransferase Activity (GO:0008373)	0.168515	1	3	12	ST6GALNAC3, ST3GAL2, ST6GALNAC5	down	ex_21
K63-linked Polyubiquitin Modification-Dependent Protein Binding (GO:0070530)	0.168515	1	3	12	ZRANB3, OTUD7A, TAB2	down	ex_21
RNA Polymerase Core Enzyme Binding (GO:0043175)	0.168571	1	2	19	NCOA3, WAC	up	ex_09
Transcription Corepressor Binding (GO:0001222)	0.168571	1	2	19	STAT1, LCOR	up	ex_09
miRNA Binding (GO:0035198)	0.168902	1	3	13	RC3H1, TUT7, RBM4	down	OPC_07
Alkali Metal Ion Binding (GO:0031420)	0.168971	1	1	3	ATP1A2	up	in_28
Death Domain Binding (GO:0070513)	0.168971	1	1	3	BCL2	up	in_28
Ubiquitination-Like Modification-Dependent Protein Binding (GO:0140035)	0.168971	1	1	3	IDE	up	in_28
JUN Kinase Kinase Kinase Activity (GO:0004706)	0.168971	1	1	3	MAP3K5	up	in_28
poly(A)-specific Ribonuclease Activity (GO:0004535)	0.168971	1	1	3	PARN	up	in_28
1-Phosphatidylinositol-4-Phosphate 5-Kinase Activity (GO:0016308)	0.168971	1	1	3	PIP4K2A	up	in_28
Phosphatidylinositol Transfer Activity (GO:0008526)	0.168971	1	1	3	PITPNC1	up	in_28
Sodium:Chloride Symporter Activity (GO:0015378)	0.168971	1	1	3	SLC6A12	up	in_28
Chloride Channel Inhibitor Activity (GO:0019869)	0.168971	1	1	3	WNK1	up	in_28
Acetylglucosaminyltransferase Activity (GO:0008375)	0.169011	1	2	13	B3GLCT, LARGE1	up	ex_17
Sodium Channel Activity (GO:0005272)	0.169011	1	2	13	GRIK4, SCN1A	up	ex_17
Glutamate Receptor Binding (GO:0035254)	0.169011	1	2	13	NSF, HOMER2	up	ex_17
Phosphatidylinositol-3-Phosphate Binding (GO:0032266)	0.169011	1	2	13	SNX4, SNX3	up	ex_17
NADH Dehydrogenase (Quinone) Activity (GO:0050136)	0.169579	1	3	13	NDUFA4, NDUFB8, NDUFB4	up	ex_11
Chromatin DNA Binding (GO:0031490)	0.169626	1	10	32	H2AZ1, SMARCA4, GATAD2B, CTCF, SMARCC1, ATRX, MBD2, KDM3B, JMJD1C, EP300	down	ex_06
Nuclear Receptor Coactivator Activity (GO:0030374)	0.170361	1	3	25	NCOA1, NCOA7, DCAF6	up	ex_17
Adenyl Ribonucleotide Binding (GO:0032559)	0.170446	1	46	117	ACVR1, SIK3, PDXK, DHX36, MTHFD1L, INSR, SRPK2, LATS1, WNK1, WNK2, PDE2A, MYO18A, SYN2, SYN1, GPI, DHX9, MYO9B, CARS2, PRKAG2, OLA1, PRAG1, ATP1A3, MAP3K5, MINK1, BRSK2, PPIP5K1, MARK1, ABL1, MARK2, HSP90AA1, CDC42BPB, MYH9, NVL, NIM1K, MAST2, CHD8, ABCB9, NT5C2, ME1, DAPK1, P2RX7, PEAK1, ERCC6, ACVR1B, TLK2, ATP7B	down	ex_02
Cell-Cell Adhesion Mediator Activity (GO:0098632)	0.170718	1	8	21	NTNG1, BAIAP2, NFASC, RAB10, DSCAML1, SIRPA, NRCAM, JAM3	down	ex_01
Purine Ribonucleoside Triphosphate Binding (GO:0035639)	0.170761	1	14	173	RABL6, HNRNPU, TUBA1B, HSP90AA1, PGK1, RAB14, HSP90AB1, TRIM23, UHMK1, RAB11A, DIRAS2, ATP5F1A, HSPA8, HSPA4	up	ex_22
Transmembrane Receptor Protein Tyrosine Kinase Activity (GO:0004714)	0.171179	1	2	13	ROR1, NELL2	up	in_08
Glutamate Receptor Binding (GO:0035254)	0.17124	1	3	12	CAMK2A, SHISA6, SYNDIG1	down	in_20
Tau-Protein Kinase Activity (GO:0050321)	0.17124	1	3	12	ROCK1, ROCK2, MARK4	down	in_20
Amino Acid Transmembrane Transporter Activity (GO:0015171)	0.17124	1	3	12	SLC16A10, SLC43A2, SLC6A1	down	in_20
Phosphotransferase Activity, Alcohol Group As Acceptor (GO:0016773)	0.171346	1	3	22	PAPSS1, PKM, DGKI	up	in_10
Protein Kinase Inhibitor Activity (GO:0004860)	0.171518	1	5	14	TAOK3, CEP43, PRKRIP1, MACROH2A1, RPTOR	down	in_10
Transcription Coactivator Binding (GO:0001223)	0.171665	1	2	13	SMAD4, RPL17	down	in_28
fatty-acyl-CoA Binding (GO:0000062)	0.171955	1	1	3	ACOT7	down	in_27
Cyclin-Dependent Protein Serine/Threonine Kinase Activator Activity (GO:0061575)	0.171955	1	1	3	CCNT2	down	in_27
RNA Polymerase II CTD Heptapeptide Repeat Phosphatase Activity (GO:0008420)	0.171955	1	1	3	CTDSPL	down	in_27
Histone H3K4 Demethylase Activity (GO:0032453)	0.171955	1	1	3	KDM1A	down	in_27
Malate Dehydrogenase Activity (GO:0016615)	0.171955	1	1	3	ME3	down	in_27
Phosphatidylethanolamine Binding (GO:0008429)	0.171955	1	1	3	NF1	down	in_27
5'-Nucleotidase Activity (GO:0008253)	0.171955	1	1	3	NT5C2	down	in_27
pre-mRNA Intronic Binding (GO:0097157)	0.171955	1	1	3	RNPC3	down	in_27
Monoatomic Cation:Bicarbonate Symporter Activity (GO:0140410)	0.171955	1	1	3	SLC4A4	down	in_27
Cyclin-Dependent Protein Kinase Activity (GO:0097472)	0.172316	1	4	10	CDKL3, CDK8, CDK12, CDK13	down	ex_06
Monoatomic Ion Gated Channel Activity (GO:0022839)	0.172316	1	4	10	GRIN1, PKD2, KCNT1, ANO10	down	ex_06
3-hydroxyacyl-CoA Dehydratase Activity (GO:0018812)	0.172379	1	1	3	HSD17B4	up	ex_22
tRNA (Cytosine) Methyltransferase Activity (GO:0016427)	0.172379	1	1	3	METTL6	up	ex_22
BH Domain Binding (GO:0051400)	0.172379	1	1	3	RACK1	up	ex_22
Coreceptor Activity Involved In Wnt Signaling Pathway (GO:0071936)	0.172379	1	1	3	RYK	up	ex_22
L-arginine Transmembrane Transporter Activity (GO:0061459)	0.172379	1	1	3	SLC38A9	up	ex_22
Solute:Monoatomic Cation Symporter Activity (GO:0015294)	0.172379	1	1	3	SLC39A10	up	ex_22
GABA Receptor Activity (GO:0016917)	0.172408	1	1	5	GABRA1	up	in_27
Ubiquitin-Specific Protease Binding (GO:1990381)	0.172408	1	1	5	MARCHF6	up	in_27
Store-Operated Calcium Channel Activity (GO:0015279)	0.172408	1	1	5	TRPM2	up	in_27
Hexosyltransferase Activity (GO:0016758)	0.172633	1	5	20	CSGALNACT1, AGL, EXT1, DPY19L2, TMTC3	down	ex_17
Disordered Domain Specific Binding (GO:0097718)	0.173153	1	3	11	HSP90AA1, HSP90AB1, FKBP8	up	ex_01
Phosphatidylinositol-3,5-Bisphosphate Phosphatase Activity (GO:0106018)	0.173153	1	3	11	MTMR2, PIKFYVE, SYNJ1	up	ex_01
Poly-Pyrimidine Tract Binding (GO:0008187)	0.173153	1	3	11	PABPC1, FMR1, HNRNPU	up	ex_01
Phosphatidylinositol Binding (GO:0035091)	0.173183	1	8	45	ZFYVE16, ZFYVE9, CCDC88A, PITPNM2, SNAP91, PITPNC1, MCF2L, SCARB1	down	in_20
DNA Binding (GO:0003677)	0.173471	1	8	210	ATF6, CRLF3, NFE2L2, ARNT, SUB1, FMR1, PROX1, KDM6A	up	in_26
Protein Tyrosine Phosphatase Activity (GO:0004725)	0.173769	1	11	36	PTPRN2, PTPN12, CDC25B, PTPRE, PTPRS, PTPRT, PTPRR, PTPRO, PTPRJ, MTMR7, EYA3	down	ex_06
Phosphotyrosine Residue Binding (GO:0001784)	0.173847	1	2	8	RASA1, NCK2	up	ex_02
Actinin Binding (GO:0042805)	0.173847	1	2	8	SYNPO2, KCNN2	up	ex_02
Guanyl Ribonucleotide Binding (GO:0032561)	0.174287	1	5	46	TUBA1A, GNAI1, TUBA1B, RAB21, ARL4C	up	in_12
GTPase Binding (GO:0051020)	0.174336	1	5	80	IARS1, TRIP11, RHOBTB3, PEX5L, RASA1	up	in_27
Lipase Inhibitor Activity (GO:0055102)	0.174688	1	2	3	ANXA4, FAF2	down	ex_01
Histone Reader Activity (GO:0140566)	0.174688	1	2	3	BRD4, ZZEF1	down	ex_01
cAMP Response Element Binding Protein Binding (GO:0008140)	0.174688	1	2	3	CRTC3, CRTC1	down	ex_01
Ligand-Gated Channel Activity (GO:0022834)	0.174688	1	2	3	GRIN1, CNGB1	down	ex_01
Malate Dehydrogenase Activity (GO:0016615)	0.174688	1	2	3	ME1, ME3	down	ex_01
Arginine N-methyltransferase Activity (GO:0016273)	0.174688	1	2	3	PRMT2, FBXO11	down	ex_01
Aspartic-Type Endopeptidase Inhibitor Activity (GO:0019828)	0.174688	1	2	3	ROCK1, GAPDH	down	ex_01
fatty-acyl-CoA Binding (GO:0000062)	0.174688	1	2	3	SCP2, ACOT7	down	ex_01
Intramolecular Oxidoreductase Activity, Transposing C=C Bonds (GO:0016863)	0.174688	1	2	3	SREBF2, GLB1	down	ex_01
Threonine-Type Peptidase Activity (GO:0070003)	0.174688	1	2	3	TASP1, BACE1	down	ex_01
Ligand-Gated Sodium Channel Activity (GO:0015280)	0.174688	1	2	3	TPCN1, TPCN2	down	ex_01
SUMO Transferase Activity (GO:0019789)	0.174804	1	3	10	PIAS1, HDAC9, PIAS2	up	oligodendrocytes_04
Amyloid-Beta Binding (GO:0001540)	0.175558	1	4	20	LRP1, ITM2B, ITM2C, CST3	down	OPC_07
UDP-glycosyltransferase Activity (GO:0008194)	0.175624	1	3	17	CSGALNACT1, B4GALNT3, XXYLT1	down	ex_09
miRNA Binding (GO:0035198)	0.175624	1	3	17	PUM1, RBM4, HNRNPA1	down	ex_09
Protein Phosphorylated Amino Acid Binding (GO:0045309)	0.175645	1	2	10	YWHAZ, NEDD4	down	astrocytes_18
Monoatomic Cation Channel Activity (GO:0005261)	0.176152	1	4	33	CLU, KCNK1, ANO6, KCNA2	up	ex_21
Calmodulin-Dependent Protein Kinase Activity (GO:0004683)	0.176168	1	3	10	CAMK1D, DAPK1, EEF2K	down	ex_23
Cyclin-Dependent Protein Kinase Activity (GO:0097472)	0.176168	1	3	10	CDKL3, PRPF4B, CDK14	down	ex_23
N-acyltransferase Activity (GO:0016410)	0.176168	1	3	10	CERS4, NAT10, NMT1	down	ex_23
GABA Receptor Activity (GO:0016917)	0.176168	1	3	10	GABRA3, GABBR2, GABRG3	down	ex_23
Monoatomic Ion Gated Channel Activity (GO:0022839)	0.176168	1	3	10	GRIN1, KCNT1, ANO10	down	ex_23
Purine Ribonucleoside Triphosphate Binding (GO:0035639)	0.176492	1	29	182	HNRNPU, PRKACB, CDKL5, ATL1, ARL8B, RAB21, HACL1, HSP90AA1, TOP1, PGK1, SNRK, HSP90AB1, ARL5A, RRAGB, STK38L, SRPK1, PDK3, TUBE1, RAP2A, MAP4K3, RAB11A, DIRAS2, GNAI1, GUK1, EEF1A1, ATP1A1, CAPRIN1, HSPA4, ABCB1	up	ex_01
mRNA Binding (GO:0003729)	0.176716	1	22	134	RBFOX3, HNRNPU, SCAF8, CSTF3, HNRNPLL, LRPPRC, PABPC1, FXR1, NUDT21, HNRNPA2B1, CCT5, CPSF6, SRSF7, CAPRIN1, DDX5, FMR1, G3BP1, KHDRBS3, ELAVL2, PTBP2, NOVA1, RBM5	up	ex_01
mRNA Binding (GO:0003729)	0.176885	1	33	117	SRRM3, RBFOX3, RC3H1, UPF3B, UPF3A, LARP4, SRRM2, HNRNPM, HNRNPC, DCP1A, PARN, DHX36, LUC7L, N4BP1, PUM1, PUM3, LARP1, ZC3H12B, AGO2, FUBP3, YTHDC1, ATXN2, PCF11, XPO5, LARP4B, RBM25, LUC7L3, KHDRBS2, CELF4, CELF5, SPEN, RBMX, RBM5	down	in_08
Chromatin DNA Binding (GO:0031490)	0.176964	1	3	24	HNRNPC, SBNO1, EP300	down	in_27
Nuclear Localization Sequence Binding (GO:0008139)	0.177521	1	6	14	NUP214, NUP153, KPNB1, NUP98, KPNA6, KPNA3	down	ex_11
pre-mRNA Binding (GO:0036002)	0.177891	1	7	14	HNRNPL, HNRNPC, RBM41, CELF4, CELF5, RNPC3, RBM4	down	ex_02
Glutamate Receptor Binding (GO:0035254)	0.177891	1	7	14	HOMER2, CAMK2A, SHANK1, NETO1, SYNDIG1, SHANK3, SHANK2	down	ex_02
Histone Demethylase Activity (GO:0032452)	0.177891	1	7	14	KDM4B, KDM2A, KDM4C, KDM2B, KDM5A, KDM3B, KDM6A	down	ex_02
Adenyl Ribonucleotide Binding (GO:0032559)	0.177914	1	11	120	PRKACB, PDK3, RAPGEF4, MYO6, GUK1, ATP1A1, HSP90AA1, HSPA4, ABCB1, PFKP, HSP90AB1	up	ex_21
Transcription Corepressor Binding (GO:0001222)	0.177944	1	2	15	STAT1, MTF2	up	in_15
Epidermal Growth Factor Receptor Binding (GO:0005154)	0.178176	1	2	9	HIP1, SNX4	down	endothelial_25
poly(U) RNA Binding (GO:0008266)	0.178176	1	2	9	HNRNPC, RBMS3	down	endothelial_25
Neutral L-amino Acid Transmembrane Transporter Activity (GO:0015175)	0.178176	1	2	9	SLC7A5, SLC38A6	down	endothelial_25
Ionotropic Glutamate Receptor Activity (GO:0004970)	0.178182	1	2	9	GRIK3, PTK2B	down	ex_09
FAD Binding (GO:0071949)	0.178182	1	2	9	MICAL3, MICAL2	down	ex_09
Actin Monomer Binding (GO:0003785)	0.178182	1	2	9	MTSS1, ABL2	down	ex_09
Protein Kinase C Activity (GO:0004697)	0.178182	1	2	9	SMG1, PRKCZ	down	ex_09
Glutamate Receptor Binding (GO:0035254)	0.178203	1	2	7	HOMER1, GNAS	down	OPC_07
1-Phosphatidylinositol Binding (GO:0005545)	0.178203	1	2	7	ZFYVE9, SNX9	down	OPC_07
Protein Phosphatase Regulator Activity (GO:0019888)	0.178254	1	7	35	CALM2, CALM1, PPP4R2, PPP6R3, SET, PPP2R2A, PPP3R1	up	ex_01
Metallopeptidase Activity (GO:0008237)	0.178254	1	7	35	LNPEP, ADAM9, PMPCB, ADAM32, EIF3H, ADAM23, ADAM22	up	ex_01
Nuclear Estrogen Receptor Binding (GO:0030331)	0.17834	1	7	18	NCOA6, DNAAF4, PRMT2, TRIP4, LATS1, NSD1, PPARGC1B	down	ex_01
Protein Kinase Regulator Activity (GO:0019887)	0.178419	1	4	29	CCND3, CCNY, PARVA, TAOK3	down	astrocytes_18
Regulatory RNA Binding (GO:0061980)	0.178517	1	7	16	PNPT1, DICER1, AGO2, AGO3, DHX9, TUT7, ZC3H7A	up	astrocytes_05
Clathrin Heavy Chain Binding (GO:0032050)	0.178686	1	2	7	CLTB, CLTA	up	ex_11
Ephrin Receptor Activity (GO:0005003)	0.178686	1	2	7	EPHB6, EPHA3	up	ex_11
Protein Kinase Binding (GO:0019901)	0.178753	1	40	111	ATF2, LATS1, PRKAR1B, CTBP2, CDK5RAP2, KAT2B, GPRC5B, STAT3, ADAM10, RICTOR, NEK9, IBTK, FRMD5, IFNAR2, PPP1R12A, TPCN2, MAPKAP1, SPAG9, UNC5C, ITGB1, NBEAL1, RAB11FIP2, RFFL, WNK1, CEP192, ERCC6L2, SNAP91, MAPT, ARHGEF7, FAF1, RPTOR, PAK2, TBC1D14, SASH1, POLA1, GHR, TCF7L2, OXSR1, RB1CC1, MAPK8	up	OPC_07
Iron Ion Binding (GO:0005506)	0.178794	1	3	12	ACO2, HEPH, FTH1	down	astrocytes_05
Ubiquitin Ligase-Substrate Adaptor Activity (GO:1990756)	0.178794	1	3	12	KLHDC1, KLHL22, SH3BGRL	down	astrocytes_05
Beta-Tubulin Binding (GO:0048487)	0.178794	1	3	12	PACRG, LRPPRC, GJB6	down	astrocytes_05
Nuclear Thyroid Hormone Receptor Binding (GO:0046966)	0.178794	1	3	12	TACC1, NSD1, HMGN3	down	astrocytes_05
RNA Polymerase II Complex Binding (GO:0000993)	0.178802	1	9	19	BRD4, NCOA3, RPRD1A, RPRD2, ELP4, COX7A2L, AGO2, DHX9, PCF11	down	ex_02
DNA Secondary Structure Binding (GO:0000217)	0.178813	1	5	10	MAPT, RAD18, KMT2A, SMC5, WRN	up	OPC_07
Phosphatidylinositol-3,4-Bisphosphate Binding (GO:0043325)	0.178813	1	5	10	PLEKHA2, PLEKHA1, COMMD1, MAPKAP1, SESTD1	up	OPC_07
SUMO Transferase Activity (GO:0019789)	0.178813	1	5	10	ZNF451, HDAC4, UHRF2, NSMCE2, ZMIZ1	up	OPC_07
GTPase Regulator Activity (GO:0030695)	0.178909	1	38	151	ITSN1, GARNL3, STXBP5L, RABGEF1, EIF2B3, FAM13A, ARHGAP5, RASGRF1, EVI5, FNIP1, RALGAPA1, NELL1, STXBP5, HERC2, CCDC88A, RALGPS1, RABGAP1, RAP1A, GBF1, MYO9A, SGSM1, GDI1, WASL, SIPA1L3, TBC1D22A, GIT2, ARHGAP28, ARHGAP32, DENND4A, KNDC1, ARHGAP35, DENND5A, DENND2A, ARHGAP21, SIRPA, DOCK3, AGAP3, MCF2L	down	in_10
Kinase Binding (GO:0019900)	0.179049	1	19	176	PARN, HTT, PRKAG2, PTPN2, RAD9A, IFNAR2, CALM3, STX1A, PTK2, RPS19, SYN1, PTPRJ, CTNNB1, CAMK2N1, CCND3, PDE8A, SMAD3, WWC2, ADD2	down	ex_09
Voltage-Gated Calcium Channel Activity (GO:0005245)	0.179063	1	3	10	CACNB2, CACNA1C, ITGAV	up	astrocytes_18
K63-linked Polyubiquitin Modification-Dependent Protein Binding (GO:0070530)	0.179063	1	3	10	OTUD7B, ZBTB1, TAB2	up	astrocytes_18
3',5'-Cyclic-Nucleotide Phosphodiesterase Activity (GO:0004114)	0.179063	1	3	10	PDE3B, PDE4B, PDE5A	up	astrocytes_18
Phosphatase Activity (GO:0016791)	0.179066	1	6	26	LHPP, PUDP, PLPP4, PXYLP1, PLPPR1, BPNT2	down	ex_23
Metalloexopeptidase Activity (GO:0008235)	0.179099	1	2	14	CPQ, AGBL4	down	ex_19
Protein Phosphatase 2A Binding (GO:0051721)	0.179099	1	2	14	DAB2IP, STRN	down	ex_19
Sodium Channel Activity (GO:0005272)	0.179099	1	2	14	GRIK5, SCN9A	down	ex_19
Kinase Inhibitor Activity (GO:0019210)	0.179099	1	2	14	PARVA, LRP6	down	ex_19
Promoter-Specific Chromatin Binding (GO:1990841)	0.179099	1	2	14	RBL2, NIPBL	down	ex_19
Neutral L-amino Acid Transmembrane Transporter Activity (GO:0015175)	0.179099	1	2	14	SLC43A2, SLC38A6	down	ex_19
Core Promoter Sequence-Specific DNA Binding (GO:0001046)	0.179649	1	4	15	NPM1, FOXP1, TAF1, AGO2	down	ex_17
Calcium Ion Binding (GO:0005509)	0.179725	1	8	99	ADGRL3, CDH8, CDH6, SYT7, CDH11, PITPNM3, CDH12, NCALD	down	ex_19
Lysine N-methyltransferase Activity (GO:0016278)	0.179872	1	2	6	EHMT1, SETD2	down	in_15
Histone Deacetylase Activity (GO:0004407)	0.179872	1	2	6	HDAC4, HDAC8	down	in_15
Cyclosporin A Binding (GO:0016018)	0.179872	1	2	6	RANBP2, NKTR	down	in_15
Phosphatidylinositol Binding (GO:0035091)	0.180012	1	6	47	ZFYVE9, PXK, PITPNC1, TNFAIP8L3, BCAS3, SNX24	down	in_26
Adrenergic Receptor Binding (GO:0031690)	0.180443	1	1	7	APLP1	up	ex_19
Glutamate Receptor Activity (GO:0008066)	0.180443	1	1	7	GRIK3	up	ex_19
2 Iron, 2 Sulfur Cluster Binding (GO:0051537)	0.180443	1	1	7	ISCA1	up	ex_19
Glutathione Transferase Activity (GO:0004364)	0.180443	1	1	7	MGST3	up	ex_19
Kinase Inhibitor Activity (GO:0019210)	0.180477	1	3	7	TAOK3, PRKRIP1, LRP6	down	in_10
Methylated Histone Binding (GO:0035064)	0.180509	1	2	30	FMR1, PWWP2A	up	in_26
Phosphotransferase Activity, Alcohol Group As Acceptor (GO:0016773)	0.180509	1	2	30	GALK2, FGGY	up	in_26
Protein Tyrosine Phosphatase Activity (GO:0004725)	0.180666	1	4	26	PTPRE, PTPRD, PTPRB, PTPRG	down	endothelial_25
Translation Elongation Factor Activity (GO:0003746)	0.180723	1	1	5	EEF2	up	ex_09
Oxidized Purine DNA Binding (GO:0032357)	0.180723	1	1	5	POT1	up	ex_09
Lipid Phosphatase Activity (GO:0042577)	0.180723	1	1	5	SGPP2	up	ex_09
Inorganic Phosphate Transmembrane Transporter Activity (GO:0005315)	0.180723	1	1	5	SLC25A3	up	ex_09
GTPase Binding (GO:0051020)	0.180804	1	4	86	IQGAP1, ABI2, HSP90AA1, WASF1	up	in_26
Notch Binding (GO:0005112)	0.181046	1	1	5	ATRNL1	up	in_20
Benzodiazepine Receptor Activity (GO:0008503)	0.181046	1	1	5	GABRG2	up	in_20
Phosphatidate Phosphatase Activity (GO:0008195)	0.181046	1	1	5	LPIN2	up	in_20
Intracellular Chloride Channel Activity (GO:0061778)	0.181046	1	1	5	OCA2	up	in_20
GABA Receptor Binding (GO:0050811)	0.181046	1	1	5	TRAK2	up	in_20
GDP-dissociation Inhibitor Activity (GO:0005092)	0.181257	1	2	5	CCDC88A, GDI1	down	in_12
Microtubule Minus-End Binding (GO:0051011)	0.181257	1	2	5	MACF1, CEP290	down	in_12
Phosphatidylinositol Bisphosphate Kinase Activity (GO:0052813)	0.181257	1	2	5	PIK3CB, PIP5K1B	down	in_12
Syntaxin Binding (GO:0019905)	0.18142	1	6	32	UNC13B, STX8, STX16, VPS54, DAPK1, ABL1	down	ex_21
RNA Polymerase II-specific DNA-binding Transcription Factor Binding (GO:0061629)	0.181741	1	15	54	SMARCA4, MAPK14, PRKDC, RBPJ, TP53BP1, NCOR1, DHX9, TACC2, GTF2I, DNMT3A, BCAS3, SPEN, ARID1A, HDAC4, ADD1	down	in_10
RNA Endonuclease Activity (GO:0004521)	0.181805	1	3	10	DICER1, AGO2, SMG6	down	ex_17
Sialyltransferase Activity (GO:0008373)	0.181805	1	3	10	ST6GAL2, ST3GAL6, ST6GALNAC5	down	ex_17
GTPase Binding (GO:0051020)	0.181996	1	5	77	CYRIB, RAF1, KIF3A, DNM1L, HSP90AA1	up	in_20
Protein Binding Involved In Heterotypic Cell-Cell Adhesion (GO:0086080)	0.182015	1	1	3	CD47	up	in_12
Clathrin Light Chain Binding (GO:0032051)	0.182015	1	1	3	NSG2	up	in_12
Phosphatidylinositol Transfer Activity (GO:0008526)	0.182015	1	1	3	PITPNB	up	in_12
poly(G) Binding (GO:0034046)	0.182015	1	1	3	PNPT1	up	in_12
Arginine N-methyltransferase Activity (GO:0016273)	0.182015	1	1	3	PRMT3	up	in_12
Potassium:Proton Antiporter Activity (GO:0015386)	0.182015	1	1	3	SLC9A9	up	in_12
Sequence-Specific mRNA Binding (GO:1990825)	0.182015	1	1	3	SSB	up	in_12
Store-Operated Calcium Channel Activity (GO:0015279)	0.182015	1	1	3	STIM2	up	in_12
Guanylyltransferase Activity (GO:0070568)	0.182015	1	1	3	TENT4B	up	in_12
Ubiquitin-Like Protein Transferase Activity (GO:0019787)	0.182037	1	12	61	RC3H1, ITCH, ARIH2, HUWE1, UBE2B, UBE2D3, PIAS1, PIAS2, UBA3, RNF13, HDAC9, FBXO9	up	oligodendrocytes_04
Kinase Activator Activity (GO:0019209)	0.183293	1	4	17	PRKAG2, MALT1, RPTOR, MARK2	down	ex_22
3',5'-Cyclic-Nucleotide Phosphodiesterase Activity (GO:0004114)	0.183347	1	2	11	PDE5A, PDE8B	up	ex_23
Calcium Ion Binding (GO:0005509)	0.183651	1	6	98	SPARCL1, CALM2, CALM1, CLU, ASPH, SRI	up	ex_09
rDNA Binding (GO:0000182)	0.184035	1	1	3	ASIC2	up	in_10
Volume-Sensitive Anion Channel Activity (GO:0005225)	0.184035	1	1	3	LRRC8C	up	in_10
Histone Reader Activity (GO:0140566)	0.184035	1	1	3	PHF14	up	in_10
tRNA Methyltransferase Activity (GO:0008175)	0.184035	1	1	3	THUMPD2	up	in_10
Muscle Alpha-Actinin Binding (GO:0051371)	0.184035	1	1	3	TTN	up	in_10
Protein Tyrosine Kinase Binding (GO:1990782)	0.184276	1	2	28	HSP90AA1, ITGB1	up	ex_19
Histone H3K9 Demethylase Activity (GO:0032454)	0.184798	1	3	5	KDM4B, KDM4C, KDM1A	up	OPC_07
Protein Serine Kinase Activity (GO:0106310)	0.184798	1	3	5	PIK3CB, SIK2, DYRK1A	up	OPC_07
DNA-binding Transcription Repressor Activity, RNA Polymerase II-specific (GO:0001227)	0.185034	1	11	55	GTF2IRD1, ZNF398, ZNF133, NFATC3, POU6F1, NFX1, ZNF589, SKI, DEAF1, ZFP90, ZNF846	down	ex_23
Inward Rectifier Potassium Channel Activity (GO:0005242)	0.185667	1	2	6	KCNJ6, KCNK1	down	ex_22
Ligand-Gated Calcium Channel Activity (GO:0099604)	0.185667	1	2	6	RYR3, GRIN1	down	ex_22
Protein Phosphatase Binding (GO:0019903)	0.185679	1	5	55	PTK2, STRN, DAB2IP, ANAPC4, JAK1	down	ex_19
2-Oxoglutarate-Dependent Dioxygenase Activity (GO:0016706)	0.185713	1	2	13	EGLN1, FTO	down	in_27
Glycerophospholipid Flippase Activity (GO:0140333)	0.185714	1	2	6	ABCB1, ATP8A1	up	ex_01
ATPase Activity, Coupled To Transmembrane Movement Of Ions, Rotational Mechanism (GO:0044769)	0.185714	1	2	6	ATP6V1C1, ATP6V1B2	up	ex_01
Cyclin-Dependent Protein Serine/Threonine Kinase Activator Activity (GO:0061575)	0.185714	1	2	6	CCNT2, CCNY	up	ex_01
Protein Serine Kinase Activity (GO:0106310)	0.185714	1	2	6	GSK3B, DYRK1A	up	ex_01
Histone H3 Kinase Activity (GO:0140996)	0.185714	1	2	6	VRK1, DYRK1A	up	ex_01
UDP-glycosyltransferase Activity (GO:0008194)	0.18576	1	6	15	CSGALNACT1, B4GALNT3, EXT1, MGAT4C, HEXB, LARGE1	down	ex_01
Glutamate Receptor Binding (GO:0035254)	0.18576	1	6	15	HOMER2, CAMK2A, SHANK1, SYNDIG1, SHANK3, SHANK2	down	ex_01
Cadherin Binding (GO:0045296)	0.185894	1	28	164	SERBP1, RAN, PDXDC1, PCMT1, BSG, RPL15, EIF5, RPL6, PPFIBP1, NUDC, LDHA, STAT1, CD46, CTNNA3, RACK1, PARK7, CDH6, RPS2, CAST, EIF4G2, ZC3H15, AHSA1, RTN4, DDX3X, YWHAB, PKM, PFKP, HSP90AB1	up	ex_06
Nuclear Receptor Binding (GO:0016922)	0.185968	1	5	53	PPID, DDX5, NCOA1, NCOA7, YWHAH	up	ex_17
ADP Binding (GO:0043531)	0.186569	1	2	13	ATP5F1A, PGK1	up	ex_22
SH2 Domain Binding (GO:0042169)	0.186569	1	2	13	DYNLL1, RACK1	up	ex_22
Guanyl Ribonucleotide Binding (GO:0032561)	0.186813	1	14	81	RRAGB, TUBE1, RAP2A, RAPGEF2, RAB11A, RAB9B, DIRAS2, ATL1, GNAI1, EEF1A1, ARL8B, RAB21, PDE5A, ARL5A	up	ex_01
Voltage-Gated Potassium Channel Activity (GO:0005249)	0.187256	1	8	25	KCNB1, KCNB2, KCNT1, KCND2, KCND3, KCNQ2, KCNMA1, PKD2	down	ex_06
Nucleosome Binding (GO:0031491)	0.187349	1	2	19	SMARCC1, ARID1A	up	endothelial_25
Calcium Channel Activity (GO:0005262)	0.187401	1	4	37	OPRM1, CLU, CACNB2, SLC24A2	up	ex_22
Double-Stranded RNA Binding (GO:0003725)	0.187401	1	4	37	PRKRA, HNRNPU, HSP90AB1, TUBA1B	up	ex_22
Protein Phosphatase Binding (GO:0019903)	0.187592	1	8	50	HSP90B1, PIK3R1, ARPP19, EIF2AK3, SNX3, SOD1, SMG7, RACK1	up	ex_11
ABC-type Xenobiotic Transporter Activity (GO:0008559)	0.187636	1	1	3	ABCB1	up	ex_21
Voltage-Gated Chloride Channel Activity (GO:0005247)	0.187636	1	1	3	ANO6	up	ex_21
glucuronosyl-N-acetylgalactosaminyl-proteoglycan 4-beta-N-acetylgalactosaminyltransferase Activity (GO:0047238)	0.187636	1	1	3	CHSY3	up	ex_21
3-hydroxyacyl-CoA Dehydratase Activity (GO:0018812)	0.187636	1	1	3	HACD2	up	ex_21
NEDD8 Transferase Activity (GO:0019788)	0.187636	1	1	3	UBA3	up	ex_21
Phosphatidylinositol-3,4,5-Trisphosphate Binding (GO:0005547)	0.187838	1	1	15	ARAP2	up	ex_24
3'-5' Exonuclease Activity (GO:0008408)	0.187838	1	1	15	TATDN1	up	ex_24
Transcription Coactivator Binding (GO:0001223)	0.187838	1	1	15	VGLL4	up	ex_24
Monoatomic Cation Channel Activity (GO:0005261)	0.187995	1	7	32	GRIN1, TRPC4AP, CHRNA7, NALCN, ANO10, TRPM2, PKD1L1	down	ex_23
Protein Tyrosine Kinase Activity (GO:0004713)	0.188122	1	3	23	EPHA7, DYRK1A, TTN	up	in_10
Syntaxin Binding (GO:0019905)	0.188248	1	7	20	UNC13A, STXBP5, VPS54, DAPK1, STXBP5L, CACNA1A, ABL1	down	in_08
Phosphatidylinositol Bisphosphate Binding (GO:1902936)	0.188385	1	9	21	SNAP91, TPCN2, MAPT, MAPKAP1, FCHO2, GBF1, COMMD1, SESTD1, MARK1	up	OPC_07
Protein Phosphatase Regulator Activity (GO:0019888)	0.188591	1	6	35	CALM2, CALM3, CALM1, PPP4R2, SET, ARPP19	up	ex_11
Tubulin Binding (GO:0015631)	0.188814	1	39	73	STARD9, APC, TTLL11, CCSAP, CCSER2, NUMA1, DIXDC1, CDK5RAP2, LRPPRC, TTLL7, MAPT, PAFAH1B1, ARHGEF2, RABGAP1, KIF1B, NDE1, CLIP2, TAOK1, HTT, ALMS1, KIF13B, ZNF207, SETD2, PRKN, NDRG1, KIF5C, KIF5B, CLASP1, KIF2A, TPR, SUN2, SGIP1, HOOK3, DDX3X, DST, VAPA, OPA1, TOGARAM1, DIP2B	up	oligodendrocytes_00
ADP Binding (GO:0043531)	0.188819	1	1	8	MYH10	up	in_26
3',5'-cyclic-AMP Phosphodiesterase Activity (GO:0004115)	0.188819	1	1	8	PDE7B	up	in_26
FAD Binding (GO:0071949)	0.188819	1	1	8	SQLE	up	in_26
Cadherin Binding (GO:0045296)	0.188853	1	18	167	SND1, CRKL, BSG, PI4KA, PTPRM, PTPRJ, SNX9, CTNNB1, CCT8, IST1, CDH9, CDH4, CDH11, CDH13, DOCK9, CDH22, VAPA, ERC1	down	ex_09
Zinc Ion Binding (GO:0008270)	0.189102	1	26	70	SNCA, NAPEPLD, TET3, TET2, PHF14, CLIP1, ZDHHC20, EEA1, ARIH1, ARIH2, SEC24B, PRDM2, NSD1, KMT2A, KDM4C, POLA1, ZMYND11, KDM5A, KDM5B, USP33, KDM2A, SLC25A16, KLF7, ZMYND8, HDAC4, CXXC4	up	OPC_07
Guanyl Ribonucleotide Binding (GO:0032561)	0.189136	1	7	77	RABL6, RAB11A, DIRAS2, TUBA1B, RAB14, PDE5A, TRIM23	up	ex_22
Kinase Binding (GO:0019900)	0.189159	1	14	195	TRIP4, LATS1, CDK5RAP1, KAT2B, DAB2IP, LYST, PTPN2, CNOT9, UTRN, RBBP6, SRCIN1, PTK2, PKD1, NR3C1	down	ex_19
High Voltage-Gated Calcium Channel Activity (GO:0008331)	0.189487	1	2	12	CACNA1C, SCN1A	up	ex_21
SH2 Domain Binding (GO:0042169)	0.189487	1	2	12	DYNLL1, PTK2	up	ex_21
Histone Methyltransferase Activity (GO:0042054)	0.189498	1	1	7	SUZ12	down	ex_30
Histone Demethylase Activity (GO:0032452)	0.189629	1	2	11	JARID2, KDM6A	down	microglia_13
Guanyl-Nucleotide Exchange Factor Activity (GO:0005085)	0.18963	1	16	84	CCDC88A, ITSN1, RALGPS1, RAPGEF4, RAP1A, FARP1, RABGEF1, ANKRD27, KNDC1, SH3BP5, EIF2B3, DOCK3, SOS2, RASGRF2, MCF2L, RASGEF1C	down	ex_17
Phosphatidylinositol Kinase Activity (GO:0052742)	0.189788	1	5	7	PIK3CB, PIKFYVE, PIK3CA, PI4KA, PIK3C3	up	oligodendrocytes_00
3'-5'-RNA Exonuclease Activity (GO:0000175)	0.189788	1	5	7	PNPT1, XRN2, CNOT1, CNOT2, PARN	up	oligodendrocytes_00
Tubulin Binding (GO:0015631)	0.189846	1	27	158	SNCA, GABARAPL2, RMDN1, BEX4, STMN4, STMN1, STMN2, KIF21A, MAP1LC3B, MAP2, MAP9, RAB11A, CLIP3, MAP1B, WASL, NEFM, CCT5, HDGFL3, ARL8B, KIF5A, PAK1, PRNP, NDEL1, HOOK2, DDX3X, TPPP, GAPDH	up	ex_06
ATP Binding (GO:0005524)	0.190069	1	6	65	ABCA1, WNK1, IDE, ATP1A2, MAP3K5, HSP90AB1	up	in_28
Damaged DNA Binding (GO:0003684)	0.190095	1	2	14	CREBBP, APTX	up	ex_17
G Protein-Coupled Glutamate Receptor Binding (GO:0035256)	0.19011	1	1	4	HOMER1	up	in_15
RNA Polymerase II CTD Heptapeptide Repeat Kinase Activity (GO:0008353)	0.19011	1	1	4	MAPK1	up	in_15
Metalloaminopeptidase Activity (GO:0070006)	0.19011	1	1	4	METAP1D	up	in_15
poly(A) RNA Polymerase Activity (GO:1990817)	0.19011	1	1	4	TENT2	up	in_15
Aminophospholipid Flippase Activity (GO:0015247)	0.19011	1	1	4	TMEM30A	up	in_15
K63-linked Deubiquitinase Activity (GO:0061578)	0.19011	1	1	4	USP14	up	in_15
Methylation-Dependent Protein Binding (GO:0140034)	0.190449	1	5	25	ZZEF1, SUZ12, PHF20L1, GLYR1, SPIN1	down	astrocytes_05
Microtubule Binding (GO:0008017)	0.190631	1	5	53	CCSER2, MAP2, MAP1B, CEP290, GAPDH	down	in_28
Ubiquitin-Protein Transferase Activity (GO:0004842)	0.190926	1	58	151	RC3H1, DZIP3, RNF216, TRIM9, RNF157, RNF150, RNF130, PPIL2, FBXO11, FBXO10, CNOT4, RNF38, UBE2D2, RBBP6, KCMF1, FANCL, RNF169, RNF168, TRAF6, MDM4, RNF165, RNF180, FBXO27, FBXO25, FBXO22, FBXO21, RNF175, CUL4A, UBR1, TRIM33, RNF11, MGRN1, ZNRF1, ZNRF2, ZNRF3, HECTD1, CCAR1, NEURL1, UBE2L3, HERC3, HERC2, RFFL, UBE2G1, NFX1, PDZRN3, TTC3, SH3RF3, XIAP, ARIH1, MARCHF4, UBE2B, UBE2O, PRKN, SMURF2, UBE2QL1, NT5C2, TAF1, ERCC8	down	ex_02
Kinase Activity (GO:0016301)	0.190968	1	5	43	COQ8A, CDKL5, PGM2L1, ETNK1, CDK5R1	up	ex_23
Phosphatidylinositol Bisphosphate Binding (GO:1902936)	0.19161	1	4	24	KCNH1, PLCB1, RPH3A, CLVS2	up	ex_02
Signaling Receptor Complex Adaptor Activity (GO:0030159)	0.191998	1	5	21	FRS2, MAPK8IP3, SHANK1, SHANK3, SHANK2	down	ex_23
Carboxylic Acid Transmembrane Transporter Activity (GO:0046943)	0.192029	1	3	16	SLC25A32, SLC36A1, SLC38A2	up	ex_02
Protein Phosphatase 2A Binding (GO:0051721)	0.192397	1	5	12	DAB2IP, PPME1, MAPT, ENSA, GNA12	down	ex_01
Telomerase RNA Binding (GO:0070034)	0.192397	1	5	12	PARN, SMG6, EXOSC10, XRN1, DHX36	down	ex_01
K63-linked Polyubiquitin Modification-Dependent Protein Binding (GO:0070530)	0.192397	1	5	12	ZRANB3, MINDY2, OTUD7A, RNF169, RNF168	down	ex_01
LRR Domain Binding (GO:0030275)	0.192449	1	1	5	LRRFIP2	up	endothelial_25
Adrenergic Receptor Binding (GO:0031690)	0.192449	1	1	5	MAGI2	up	endothelial_25
MAP Kinase Kinase Activity (GO:0004708)	0.192449	1	1	5	MAPK10	up	endothelial_25
Calcium-Dependent Protein Serine/Threonine Phosphatase Activity (GO:0004723)	0.192449	1	1	5	PPP3CA	up	endothelial_25
N6-methyladenosine-containing RNA Binding (GO:1990247)	0.192449	1	1	5	YTHDC2	up	endothelial_25
Chloride Transmembrane Transporter Activity (GO:0015108)	0.192481	1	2	14	GABRB2, SLC4A8	up	in_08
miRNA Binding (GO:0035198)	0.192481	1	2	14	HNRNPA2B1, TUT7	up	in_08
Ubiquitin Protein Ligase Binding (GO:0031625)	0.192818	1	10	66	APC, HLTF, SNX9, UBXN7, CTNNB1, FBXW7, PRKN, TANK, SPOPL, FBXO7	down	OPC_07
Ionotropic Glutamate Receptor Binding (GO:0035255)	0.193149	1	2	10	SHISA6, SHANK2	down	in_26
Tau-Protein Kinase Activity (GO:0050321)	0.193455	1	5	14	BRSK2, TAOK1, FYN, MARK3, MARK2	down	ex_06
3'-5' Exonuclease Activity (GO:0008408)	0.193455	1	5	14	RAD50, RAD9A, EXOSC10, ERI3, DIS3L2	down	ex_06
Actin Binding (GO:0003779)	0.193461	1	8	65	PTK2, MICAL2, ABL2, MICAL3, MTSS1, NCALD, MYO9B, ADD2	down	ex_09
Ubiquitin-Like Protein Transferase Activity (GO:0019787)	0.19351	1	5	83	NEDD4L, TRIM2, ITCH, MARCHF6, TRIM33	up	in_27
Vinculin Binding (GO:0017166)	0.193637	1	1	3	DMD	down	oligodendrocytes_04
Histone H3K4 Methyltransferase Activity (GO:0042800)	0.193637	1	1	3	KMT2C	down	oligodendrocytes_04
3'-5' DNA Helicase Activity (GO:0043138)	0.193637	1	1	3	NAV2	down	oligodendrocytes_04
Nuclear Retinoid X Receptor Binding (GO:0046965)	0.193637	1	1	3	NSD1	down	oligodendrocytes_04
Racemase And Epimerase Activity, Acting On Carbohydrates And Derivatives (GO:0016857)	0.193637	1	1	3	PHACTR1	down	oligodendrocytes_04
1-Phosphatidylinositol-4-Phosphate 3-Kinase Activity (GO:0035005)	0.193637	1	1	3	PIK3C2B	down	oligodendrocytes_04
Lipid Phosphatase Activity (GO:0042577)	0.193637	1	1	3	PLPP3	down	oligodendrocytes_04
Myosin II Binding (GO:0045159)	0.193637	1	1	3	SHROOM4	down	oligodendrocytes_04
Chloride Channel Inhibitor Activity (GO:0019869)	0.193637	1	1	3	STX8	down	oligodendrocytes_04
Protein Tyrosine Kinase Binding (GO:1990782)	0.193892	1	3	25	HSP90AA1, NRG1, RACK1	up	ex_22
Protein Serine/Threonine Phosphatase Activity (GO:0004722)	0.193892	1	3	25	PDP1, PPM1K, PPP3R1	up	ex_22
Double-Stranded RNA Binding (GO:0003725)	0.194035	1	5	36	ACTN1, PRKRA, DHX9, MTDH, DHX15	down	ex_09
Oxidoreductase Activity, Acting On The CH-CH Group Of Donors, With A Flavin As Acceptor (GO:0052890)	0.194481	1	2	3	ACADM, ACADSB	down	ex_11
Glycine Binding (GO:0016594)	0.194481	1	2	3	GRIN2B, GRIN1	down	ex_11
NMDA Glutamate Receptor Activity (GO:0004972)	0.194481	1	2	3	GRIN2B, PTK2B	down	ex_11
Unmethylated CpG Binding (GO:0045322)	0.194481	1	2	3	KDM2A, KDM2B	down	ex_11
L-proline Transmembrane Transporter Activity (GO:0015193)	0.194481	1	2	3	SLC6A7, SLC36A4	down	ex_11
LRR Domain Binding (GO:0030275)	0.194481	1	2	3	ZXDC, MRTFA	down	ex_11
C2H2 Zinc Finger Domain Binding (GO:0070742)	0.194481	1	2	3	ZXDC, SRRM2	down	ex_11
Calcium Ion Transmembrane Transporter Activity (GO:0015085)	0.194494	1	2	29	TMCO1, CLU	up	ex_19
Metal Ion Binding (GO:0046872)	0.194694	1	12	164	LATS1, ADGRL3, CDH8, CDH6, PITPNM3, NRG1, SRPK1, PDE2A, SYT7, CDH11, CDH12, NCALD	down	ex_19
Nucleosome Binding (GO:0031491)	0.195377	1	5	28	H2AZ1, ACTR6, SMARCE1, H3-3A, SMARCC2	up	ex_11
Syntaxin Binding (GO:0019905)	0.195377	1	5	28	SNAP25, NAPG, NSF, RAB11A, VAMP2	up	ex_11
P-type Ion Transporter Activity (GO:0015662)	0.195583	1	4	7	ATP2B4, ATP2B3, ATP2B2, ATP7B	down	ex_02
DNA Polymerase Binding (GO:0070182)	0.195583	1	4	7	HSP90AA1, SMARCA4, SMG6, NAT10	down	ex_02
Histone Methyltransferase Activity (GO:0042054)	0.195583	1	4	7	KMT2E, PRMT8, KMT2C, KMT5B	down	ex_02
Clathrin Heavy Chain Binding (GO:0032050)	0.195583	1	4	7	LRP1, CLTB, GPR107, SNAP91	down	ex_02
Aminopeptidase Activity (GO:0004177)	0.195583	1	4	7	MMP17, MMP16, TPP2, METAP2	down	ex_02
Phosphatidylinositol-3,5-Bisphosphate 3-Phosphatase Activity (GO:0052629)	0.195583	1	4	7	MTMR1, MTMR3, SYNJ2, MTMR7	down	ex_02
Actin Monomer Binding (GO:0003785)	0.195583	1	4	7	PRKCE, COBL, TMSB4X, ABL1	down	ex_02
Mitogen-Activated Protein Kinase Binding (GO:0051019)	0.195583	1	4	7	PTPRJ, TPR, MAPKAPK5, ATF7	down	ex_02
Ankyrin Binding (GO:0030506)	0.195583	1	4	7	SPTBN4, SPTB, KCNQ2, PLEC	down	ex_02
Diacylglycerol Kinase Activity (GO:0004143)	0.195592	1	3	6	DGKH, DGKB, DGKZ	down	ex_01
Benzodiazepine Receptor Activity (GO:0008503)	0.195592	1	3	6	GABRA3, GABRA5, GABRG3	down	ex_01
Aspartic-Type Endopeptidase Activity (GO:0004190)	0.195592	1	3	6	HM13, PSEN1, BACE1	down	ex_01
G-quadruplex DNA Binding (GO:0051880)	0.195592	1	3	6	XRN1, DHX36, RAD50	down	ex_01
Amyloid-Beta Binding (GO:0001540)	0.196193	1	5	21	TGFB2, TLR4, LRP1, CRYAB, GRIA4	up	astrocytes_18
Hydrolase Activity, Acting On Carbon-Nitrogen (But Not Peptide) Bonds, In Linear Amides (GO:0016811)	0.196466	1	3	23	HINT1, HINT3, HDAC3	up	ex_21
Acyltransferase Activity, Transferring Groups Other Than Amino-Acyl Groups (GO:0016747)	0.196466	1	3	23	MBOAT2, LPGAT1, ZDHHC20	up	ex_21
mRNA Binding (GO:0003729)	0.196558	1	12	64	RC3H1, LARP6, HNRNPM, HNRNPK, SECISBP2, PUM3, LARP1, LSM14A, EIF4G3, NCBP3, CELF1, RBMX	down	oligodendrocytes_00
Ubiquitin-Protein Transferase Activity (GO:0004842)	0.196633	1	37	103	HECW1, RNF115, HECW2, RNF216, ANKIB1, HACE1, TRIM9, WWP2, PELI2, PELI1, RNF130, UBE2D3, UBE2D2, BIRC6, CUL5, CUL3, CUL4A, UBR5, UBR4, UBR3, UBR1, TRIM44, TRIM33, UHRF2, HECTD1, CCAR1, HERC2, RFFL, UBE2E1, ITCH, TRIP12, SH3RF1, ARIH1, ARIH2, HUWE1, UBE2K, NT5C2	up	OPC_07
RNA Polymerase Binding (GO:0070063)	0.196725	1	4	8	DHX9, YTHDC2, SCAF8, STOM	up	astrocytes_05
Protein Phosphatase 2A Binding (GO:0051721)	0.196725	1	4	8	STRN3, SMG7, MAPT, GNA12	up	astrocytes_05
Phosphatidylcholine Transporter Activity (GO:0008525)	0.196797	1	3	7	ABCA3, ATP8B1, PITPNM2	down	ex_06
Phosphatidylinositol-3,4-Bisphosphate Binding (GO:0043325)	0.196797	1	3	7	FCHSD2, KIF16B, MAPKAP1	down	ex_06
1-Acylglycerol-3-Phosphate O-acyltransferase Activity (GO:0003841)	0.196797	1	3	7	LCLAT1, AGPAT3, AGPAT4	down	ex_06
Aminopeptidase Activity (GO:0004177)	0.196797	1	3	7	MMP17, MMP16, TPP2	down	ex_06
Protein-Cysteine S-palmitoyltransferase Activity (GO:0019706)	0.196797	1	3	7	ZDHHC20, ZDHHC14, ZDHHC11B	down	ex_06
Cysteine-Type Peptidase Activity (GO:0008234)	0.196829	1	12	31	USP3, CAPN2, USP47, ZRANB1, USP45, USP9X, CYLD, USP32, USP33, OTUD7B, ATXN3, CASP7	up	astrocytes_05
Methylated Histone Binding (GO:0035064)	0.196839	1	10	33	ZMYND11, KDM5A, L3MBTL1, MORC3, BPTF, CDYL, TDRD3, TAF1, KDM7A, MBTD1	down	ex_06
Carboxypeptidase Activity (GO:0004180)	0.196901	1	4	9	AGBL4, MINDY2, PEPD, SCPEP1	down	ex_01
RNA Polymerase Binding (GO:0070063)	0.196901	1	4	9	TCERG1, BIN1, TCERG1L, PABPN1	down	ex_01
Receptor Tyrosine Kinase Binding (GO:0030971)	0.19707	1	2	21	NRG1, PIK3R1	up	ex_09
GTPase Activity (GO:0003924)	0.197166	1	6	60	RRAGB, RAB11A, ARL8B, RGS17, GNB1, RASA1	up	in_10
Calcium Channel Activity (GO:0005262)	0.197293	1	10	24	TRPC4AP, TPCN2, STIM2, CACNB2, SLC24A2, CUL5, CACNA1E, PSEN1, PKD2, TRPM7	up	OPC_07
Transmitter-Gated Monoatomic Ion Channel Activity (GO:0022824)	0.197698	1	3	19	GABRA3, GRID2, GRIA3	down	in_26
RNA Binding (GO:0003723)	0.197917	1	43	618	EIF1, EIF5, TUBA1B, EIF1AX, G3BP2, HSP90AA1, SON, EIF4H, HSP90AB1, NGRN, SUMO2, SUMO1, SUB1, HNRNPA2B1, PEBP1, SUPT5H, DDX5, YWHAG, DDX3X, RPL28, HNRNPU, RPL14, RPL18, RPL7, USO1, TMSB4X, ZNF326, RACK1, RPSA, EIF4G2, RPL37A, NSRP1, PKM, EIF4A2, PRKRA, UCHL5, RPS23, FXR1, ATP5F1A, XPO5, SELENOH, HSPA8, ELAVL2	up	ex_22
Syntaxin Binding (GO:0019905)	0.197995	1	7	32	UNC13C, UNC13A, UNC13B, VPS54, SYT17, VAMP2, CACNA1A	down	ex_17
Acyltransferase Activity, Transferring Groups Other Than Amino-Acyl Groups (GO:0016747)	0.198019	1	9	25	ESCO1, KAT6A, CREBBP, PLA2G4C, MBOAT2, ZDHHC14, NMT1, ZDHHC20, SCP2	down	ex_01
Voltage-Gated Potassium Channel Activity (GO:0005249)	0.198019	1	9	25	KCNJ6, KCNB1, KCNB2, KCNT1, KCNH1, KCND3, KCNQ2, PKD2, KCNN3	down	ex_01
Metal Ion Transmembrane Transporter Activity (GO:0046873)	0.198137	1	3	18	ATP2B4, SLC8A2, CNNM2	down	ex_09
RNA Nuclease Activity (GO:0004540)	0.198137	1	3	18	SND1, N4BP1, RCL1	down	ex_09
Core Promoter Sequence-Specific DNA Binding (GO:0001046)	0.199026	1	3	14	H2AZ1, STAT1, H3-3A	up	ex_11
Sodium Channel Activity (GO:0005272)	0.199115	1	2	14	GRIK5, PKD2	down	ex_24
NADH Dehydrogenase (Quinone) Activity (GO:0050136)	0.199115	1	2	14	NDUFS4, NDUFB6	down	ex_24
Nuclear Localization Sequence Binding (GO:0008139)	0.199115	1	2	14	NUP214, NUP153	down	ex_24
mRNA 5'-UTR Binding (GO:0048027)	0.199115	1	2	14	RPS3A, RPL26	down	ex_24
Ubiquitin Protein Ligase Binding (GO:0031625)	0.1992	1	9	113	RPL17, GABARAPL1, PRKAR2B, UBE2D3, CLU, RHOBTB3, HSP90AA1, RTN4, HSP90AB1	up	ex_17
Histone H3 Methyltransferase Activity (GO:0140938)	0.199489	1	2	12	KMT2C, NSD1	down	oligodendrocytes_04
Protein Heterodimerization Activity (GO:0046982)	0.199561	1	2	60	PAFAH1B1, VAPB	up	ex_24
Transcription Coregulator Binding (GO:0001221)	0.199626	1	11	37	ZBTB16, SMARCA4, TRERF1, ATF7, VGLL4, CTBP1, CTCF, PER3, HDAC5, EHMT1, EP300	down	ex_06
Adenosine Deaminase Activity (GO:0004000)	0.199687	1	1	3	ADARB1	up	ex_23
Voltage-Gated Chloride Channel Activity (GO:0005247)	0.199687	1	1	3	CLCN4	up	ex_23
2-Acylglycerol-3-Phosphate O-acyltransferase Activity (GO:0047144)	0.199687	1	1	3	LPGAT1	up	ex_23
NADH Dehydrogenase Activity (GO:0003954)	0.199687	1	1	3	NDUFV2	up	ex_23
Phosphatidylinositol-4,5-Bisphosphate Phosphatase Activity (GO:0106019)	0.199687	1	1	3	PIP4P2	up	ex_23
Carbohydrate:Monoatomic Cation Symporter Activity (GO:0005402)	0.199687	1	1	3	SLC5A3	up	ex_23
Branched-Chain Amino Acid Transmembrane Transporter Activity (GO:0015658)	0.199687	1	1	3	SLC6A15	up	ex_23
miRNA Binding (GO:0035198)	0.199775	1	6	13	PNPT1, PUM2, PUM1, HNRNPA2B1, AGO2, AGO3	up	OPC_07
Calcium Ion Transmembrane Transporter Activity (GO:0015085)	0.199829	1	3	27	CLU, ATP2A2, CACNA1D	up	ex_17
Signal Sequence Binding (GO:0005048)	0.200063	1	4	21	PEX5L, TOMM20, KPNA4, AP2M1	up	ex_11
Ribosome Binding (GO:0043022)	0.200115	1	4	38	RPSA, DDX3X, EIF1, RACK1	up	ex_22
Metal Ion Binding (GO:0046872)	0.200411	1	9	166	HSPE1, SPARCL1, CLU, NRG1, ASPH, SRI, CALM2, CALM1, STK38L	up	ex_09
Ubiquitin-Like Protein Transferase Activity (GO:0019787)	0.200428	1	13	105	RNF217, ATG5, WWP1, UBE2W, UBE2D3, RCHY1, PIAS1, TRIM69, UBR3, TRIM36, CBL, TNFSF13B, FBXO9	up	ex_02
Acetylglucosaminyltransferase Activity (GO:0008375)	0.200572	1	3	13	EXT1, EXT2, LARGE1	down	ex_21
Neurotransmitter Receptor Activity Involved In Regulation Of Postsynaptic Membrane Potential (GO:0099529)	0.200572	1	3	13	GRID1, GRIK4, GRIK3	down	ex_21
mRNA 3'-UTR Binding (GO:0003730)	0.200699	1	6	46	LARP4B, PABPC1, CELF1, PARN, PUM1, RBM4	down	ex_09
Protease Binding (GO:0002020)	0.200809	1	3	26	FN1, BCL2, TIMP3	up	in_28
Protein Phosphatase Regulator Activity (GO:0019888)	0.200809	1	3	26	PHACTR4, PPP2R3A, PPP2R2B	up	in_28
Amino Acid Binding (GO:0016597)	0.200861	1	3	12	CASTOR2, GRIN1, UBR2	down	in_15
Glutamate Receptor Binding (GO:0035254)	0.200861	1	3	12	HIP1, CAMK2A, SHANK2	down	in_15
Nuclear Thyroid Hormone Receptor Binding (GO:0046966)	0.200861	1	3	12	THRAP3, MED13, NSD1	down	in_15
Microtubule Binding (GO:0008017)	0.201604	1	35	115	STARD9, EML2, CCSAP, CCDC88A, MACF1, MTCL1, NUMA1, CDK5RAP2, MAPT, CEP44, GAS8, KIF1A, MAP6, CLIP2, CLIP1, ALMS1, MACO1, DCDC1, KIF16B, REEP1, ARL3, CAMSAP1, KIF3C, MARK4, DNM1, DNM2, HOOK3, MAST1, SPAST, CEP295, TPPP, CEP290, DST, CCDC66, GAPDH	down	ex_01
Voltage-Gated Monoatomic Cation Channel Activity (GO:0022843)	0.201737	1	5	26	KCNMA1, CACNA1A, CACNA1B, CACNA1I, NCS1	down	in_20
Protein Kinase Binding (GO:0019901)	0.202172	1	49	193	MAML1, LATS1, ATF7, CEP68, CDK5RAP1, LIMS1, PRKRIP1, DAB2IP, TOM1L2, PRKAG2, LYST, RNF138, CDC25B, SKI, RBBP6, RAD9A, IFNAR2, BMPR2, MAPKAP1, BICD1, SRCIN1, HDAC5, SPG11, SLC12A2, NBEAL1, CCDC88A, WNK1, MICAL2, ERCC6L2, SNAP91, MAPT, PTPRR, PTPRJ, KIZ, FAF1, AP2A2, RPTOR, SUFU, PRKN, CCND3, SASH1, USP37, ELAVL1, GHR, PKD1, RB1CC1, ADD2, MAPK8, MAPK4	down	ex_06
NF-kappaB Binding (GO:0051059)	0.202251	1	3	11	NPM1, ANXA4, HDAC3	up	ex_06
Nucleosome Binding (GO:0031491)	0.20232	1	4	18	SMARCA4, HNRNPC, SMARCC1, GLYR1	down	in_15
Transmembrane Receptor Protein Tyrosine Kinase Activity (GO:0004714)	0.202437	1	4	19	PDGFRB, ERBB4, IGF2R, EFEMP1	down	astrocytes_05
Phosphatidic Acid Binding (GO:0070300)	0.20313	1	3	10	COMMD1, MARK1, PACSIN2	down	in_12
Protein Tyrosine Kinase Activator Activity (GO:0030296)	0.20317	1	1	6	GRM5	up	in_27
Delayed Rectifier Potassium Channel Activity (GO:0005251)	0.20317	1	1	6	KCNS3	up	in_27
MAP Kinase Kinase Activity (GO:0004708)	0.20317	1	1	6	MAP2K4	up	in_27
Lysine N-methyltransferase Activity (GO:0016278)	0.20317	1	1	6	SETD7	up	in_27
Ubiquitin-Ubiquitin Ligase Activity (GO:0034450)	0.20317	1	1	6	UBE4A	up	in_27
Promoter-Specific Chromatin Binding (GO:1990841)	0.203279	1	4	11	DHX9, MACROH2A1, NIPBL, ZNF609	down	in_10
Nuclear Androgen Receptor Binding (GO:0050681)	0.203279	1	4	11	ZBTB7A, PRMT2, SMARCA4, NSD1	down	in_10
Aldehyde Dehydrogenase (NAD+) Activity (GO:0004029)	0.203363	1	1	4	ALDH1A2	down	ex_19
Voltage-Gated Chloride Channel Activity (GO:0005247)	0.203363	1	1	4	CLCN6	down	ex_19
Insulin-Like Growth Factor Binding (GO:0005520)	0.203363	1	1	4	INSR	down	ex_19
Histone H4K16 Acetyltransferase Activity (GO:0046972)	0.203363	1	1	4	KAT6A	down	ex_19
Leak Channel Activity (GO:0022840)	0.203363	1	1	4	KCNK2	down	ex_19
CoA Carboxylase Activity (GO:0016421)	0.203363	1	1	4	PCCB	down	ex_19
L-glutamine Transmembrane Transporter Activity (GO:0015186)	0.203363	1	1	4	SLC38A6	down	ex_19
Branched-Chain Amino Acid Transmembrane Transporter Activity (GO:0015658)	0.203363	1	1	4	SLC43A2	down	ex_19
Primary miRNA Binding (GO:0070878)	0.203363	1	1	4	SRSF3	down	ex_19
Arylsulfatase Activity (GO:0004065)	0.203363	1	1	4	SULF1	down	ex_19
RNA-directed DNA Polymerase Activity (GO:0003964)	0.203363	1	1	4	TERF1	down	ex_19
RNA Methyltransferase Activity (GO:0008173)	0.203363	1	1	4	TYW3	down	ex_19
Vinculin Binding (GO:0017166)	0.203363	1	1	4	UTRN	down	ex_19
GABA Receptor Binding (GO:0050811)	0.203427	1	1	8	GABARAPL2	up	ex_19
JUN Kinase Binding (GO:0008432)	0.203566	1	1	4	DUSP16	up	oligodendrocytes_03
Glutamate Receptor Activity (GO:0008066)	0.203566	1	1	4	GRID2	up	oligodendrocytes_03
R-SMAD Binding (GO:0070412)	0.203566	1	1	4	RGCC	up	oligodendrocytes_03
Histone Acetyltransferase Binding (GO:0035035)	0.203566	1	1	4	SEM1	up	oligodendrocytes_03
GDP-dissociation Inhibitor Activity (GO:0005092)	0.203816	1	1	3	ARHGDIB	down	microglia_13
ATPase Activity, Coupled To Transmembrane Movement Of Ions, Rotational Mechanism (GO:0044769)	0.203816	1	1	3	ATP6V1B2	down	microglia_13
cAMP Response Element Binding (GO:0035497)	0.203816	1	1	3	CREB3L2	down	microglia_13
Platelet-Derived Growth Factor Receptor Binding (GO:0005161)	0.203816	1	1	3	PDGFC	down	microglia_13
MHC Class I Protein Binding (GO:0042288)	0.203816	1	1	3	PILRA	down	microglia_13
GABA Receptor Binding (GO:0050811)	0.203816	1	1	3	PLCL2	down	microglia_13
Myosin V Binding (GO:0031489)	0.203816	1	1	3	RAB6A	down	microglia_13
Phosphotransferase Activity, For Other Substituted Phosphate Groups (GO:0016780)	0.203816	1	1	3	SGMS1	down	microglia_13
Ionotropic Glutamate Receptor Binding (GO:0035255)	0.203816	1	1	3	SQSTM1	down	microglia_13
RNA Polymerase III Cis-Regulatory Region Sequence-Specific DNA Binding (GO:0000992)	0.203816	1	1	3	ZFP36L1	down	microglia_13
G Protein-Coupled Receptor Binding (GO:0001664)	0.204026	1	6	30	ARHGEF12, SDCBP, GNAL, GRK3, DNAJA1, GNAI1	up	ex_01
miRNA Binding (GO:0035198)	0.204086	1	2	13	PNPT1, HNRNPA2B1	up	in_12
Cyclin-Dependent Protein Kinase Activity (GO:0097472)	0.204758	1	4	10	CDKL3, PRPF4B, CDK12, CDK13	down	in_08
N-acyltransferase Activity (GO:0016410)	0.204758	1	4	10	CERS4, NMT2, NMT1, SAT1	down	in_08
Phosphatidylinositol Kinase Activity (GO:0052742)	0.204758	1	4	10	PIK3C2B, PIK3CB, PIP5K1A, PI4KA	down	in_08
Transmembrane Receptor Protein Phosphatase Activity (GO:0019198)	0.204758	1	4	10	PTPRN2, PTPRO, PTPRE, PTPRZ1	down	in_08
Phosphoric Ester Hydrolase Activity (GO:0042578)	0.205183	1	4	16	LHPP, PUDP, PXYLP1, SMPD3	down	ex_23
Ubiquitin Ligase-Substrate Adaptor Activity (GO:1990756)	0.205185	1	4	15	KLHL22, TRPC4AP, SH3BGRL, KLHDC10	down	in_12
Gamma-Tubulin Binding (GO:0043015)	0.205335	1	2	7	CDK5RAP2, MARK4	down	in_20
RNA Exonuclease Activity, Producing 5'-Phosphomonoesters (GO:0016896)	0.205335	1	2	7	ERI3, DIS3L2	down	in_20
poly(U) RNA Binding (GO:0008266)	0.205335	1	2	7	HNRNPC, DIS3L2	down	in_20
Histone H3K36 Methyltransferase Activity (GO:0046975)	0.205335	1	2	7	SETD5, NSD2	down	in_20
Sodium Ion Transmembrane Transporter Activity (GO:0015081)	0.205335	1	2	7	SLC23A2, NALCN	down	in_20
Polyubiquitin Modification-Dependent Protein Binding (GO:0031593)	0.205407	1	3	22	OPTN, EPS15, VCP	up	ex_23
Transition Metal Ion Binding (GO:0046914)	0.205616	1	8	145	MMP16, NRG1, ERAP1, SLC11A2, PRDM2, MYRIP, ZMYND11, SOD1	up	ex_09
Ubiquitin Protein Ligase Binding (GO:0031625)	0.206161	1	11	124	GABARAPL2, PRKACB, TUBA1B, FBXW7, CLU, HSPA9, HSP90AA1, BCL2, NDUFS2, RTN4, HSP90AB1	up	ex_21
Histone Deacetylase Binding (GO:0042826)	0.206573	1	6	36	HSP90AA1, BHLHE41, YWHAB, SUDS3, PHF6, HSP90AB1	up	ex_11
GTPase Activity (GO:0003924)	0.206737	1	4	60	SEPTIN3, GNAI1, TUBA1B, DNM1L	up	in_20
Guanyl-Nucleotide Exchange Factor Activity (GO:0005085)	0.206918	1	12	76	RIN2, CCDC88A, VAV2, RAPGEF2, ELMO1, KNDC1, DENND5B, DENND5A, MCF2L, FNIP1, CYTH3, CYTH1	down	in_20
Acetyltransferase Activity (GO:0016407)	0.207008	1	6	12	CREBBP, ELP3, NAT10, KAT6A, NAA15, EP300	down	ex_02
Kinesin Binding (GO:0019894)	0.207008	1	6	12	MAPK8IP3, PLEKHM2, CLSTN1, KLC1, KIF1B, ATCAY	down	ex_02
Voltage-Gated Monoatomic Cation Channel Activity (GO:0022843)	0.207031	1	4	29	KCND2, CACNA1B, NCS1, CACNG4	down	in_26
Cysteine-Type Endopeptidase Activity (GO:0004197)	0.207031	1	4	29	USP25, CFLAR, USP16, USP13	down	in_26
Calcium Ion Binding (GO:0005509)	0.207487	1	1	72	CDH22	up	ex_30
2-Oxoglutarate-Dependent Dioxygenase Activity (GO:0016706)	0.20781	1	2	13	FTO, JARID2	up	in_10
Palmitoyltransferase Activity (GO:0016409)	0.207961	1	2	6	ZDHHC14, ZDHHC9	down	oligodendrocytes_00
Phosphoric Ester Hydrolase Activity (GO:0042578)	0.208443	1	2	14	DUSP10, PXYLP1	down	in_27
Transcription Corepressor Binding (GO:0001222)	0.208443	1	2	14	PER3, EHMT1	down	in_27
Protein Kinase Binding (GO:0019901)	0.208777	1	24	181	PRKAR1A, HIF1A, THY1, PGAM1, RACK1, RPS7, HSP90AA1, TTN, CALM2, CALM3, CALM1, PHYHIP, PTPRK, HINT1, AP2A1, RAC1, EEF1A2, EEF1A1, PEBP1, NSF, PJA2, YWHAG, VDAC1, DCTN1	up	ex_11
Ubiquitination-Like Modification-Dependent Protein Binding (GO:0140035)	0.208819	1	2	6	ANKRD13D, DNAJB2	up	ex_06
Clathrin Adaptor Activity (GO:0035615)	0.208819	1	2	6	AP2S1, AP2M1	up	ex_06
Cysteine-Type Endopeptidase Inhibitor Activity (GO:0004869)	0.208819	1	2	6	CAST, UBE2Z	up	ex_06
WW Domain Binding (GO:0050699)	0.208819	1	2	6	NDFIP1, NDFIP2	up	ex_06
Phosphoserine Residue Binding (GO:0050815)	0.208819	1	2	6	YWHAB, PIN1	up	ex_06
Telomeric DNA Binding (GO:0042162)	0.209063	1	4	16	RAD50, HNRNPA2B1, WRN, HMBOX1	up	astrocytes_18
Calmodulin-Dependent Protein Kinase Activity (GO:0004683)	0.20919	1	3	12	DAPK1, CAMK2A, MKNK1	down	ex_22
RNA Endonuclease Activity (GO:0004521)	0.20919	1	3	12	SND1, RCL1, SMG6	down	ex_22
Syntaxin-1 Binding (GO:0017075)	0.20919	1	3	12	UNC13C, STXBP1, UNC13A	down	ex_22
Inositol Trisphosphate Phosphatase Activity (GO:0046030)	0.209232	1	2	4	INPP5A, INPP4A	down	in_10
Organic Acid:Sodium Symporter Activity (GO:0005343)	0.209232	1	2	4	SLC13A3, SLC38A1	down	in_10
Chloride Channel Regulator Activity (GO:0017081)	0.209232	1	2	4	STX8, SGK1	down	in_10
Telomerase RNA Binding (GO:0070034)	0.20926	1	3	12	HNRNPU, PTEN, DCP2	up	ex_01
Inorganic Cation Transmembrane Transporter Activity (GO:0022890)	0.20926	1	3	12	SLC12A2, ATP6V1B2, GRIA2	up	ex_01
Ubiquitin Binding (GO:0043130)	0.209357	1	2	23	RAD23B, UBXN2A	up	in_27
Myosin Binding (GO:0017022)	0.20936	1	6	17	MYRIP, STXBP5, RAB6A, STXBP5L, RAB10, DMD	down	in_08
L-amino Acid Transmembrane Transporter Activity (GO:0015179)	0.20938	1	5	24	SLC7A6, SLC7A1, SLC6A7, SLC38A11, SLC25A26	down	ex_22
Metalloendopeptidase Activity (GO:0004222)	0.209484	1	5	24	ADAM9, PMPCB, ADAM32, ADAM23, ADAM22	up	ex_01
Transcription Coregulator Binding (GO:0001221)	0.209691	1	5	37	SMARCA4, SMAD3, MTF2, CTCF, CTNNB1	down	ex_09
Ubiquitin-Dependent Protein Binding (GO:0140036)	0.209783	1	1	9	UIMC1	up	in_26
Protein Kinase A Regulatory Subunit Binding (GO:0034237)	0.209783	1	1	9	WASF1	up	in_26
Microtubule Plus-End Binding (GO:0051010)	0.209788	1	6	9	DST, NUMA1, TTBK2, CLIP2, PAFAH1B1, CLASP1	up	oligodendrocytes_00
Signaling Receptor Complex Adaptor Activity (GO:0030159)	0.209788	1	6	9	NCOA2, SPAG9, PTPN11, MAPK8IP3, GNB1, PIK3R1	up	oligodendrocytes_00
Ubiquitin Conjugating Enzyme Activity (GO:0061631)	0.209788	1	6	9	UBE2H, UBE2E2, UBE2B, UBE2R2, UBE2K, UBE2D3	up	oligodendrocytes_00
Single-Stranded RNA Binding (GO:0003727)	0.209788	1	6	9	ZFR, AGO2, HNRNPC, DDX3X, DHX9, HNRNPU	up	oligodendrocytes_00
Phosphatidylinositol Phosphate Kinase Activity (GO:0016307)	0.210055	1	2	9	PIK3CA, PIP4K2A	up	ex_02
Phosphoric Diester Hydrolase Activity (GO:0008081)	0.210055	1	2	9	PLCB1, NAPEPLD	up	ex_02
Voltage-Gated Monoatomic Ion Channel Activity (GO:0005244)	0.210168	1	2	12	VDAC3, VDAC1	up	ex_23
Single-Stranded DNA Endodeoxyribonuclease Activity (GO:0000014)	0.210616	1	1	4	EXOG	up	ex_17
Tat Protein Binding (GO:0030957)	0.210616	1	1	4	GABARAPL1	up	ex_17
Heparan Sulfate Sulfotransferase Activity (GO:0034483)	0.210616	1	1	4	HS6ST3	up	ex_17
Small Ribosomal Subunit rRNA Binding (GO:0070181)	0.210616	1	1	4	MRPS6	up	ex_17
Protein Carboxyl O-methyltransferase Activity (GO:0051998)	0.210616	1	1	4	PCMT1	up	ex_17
Metalloendopeptidase Inhibitor Activity (GO:0008191)	0.210616	1	1	4	RECK	up	ex_17
Phosphatidylinositol-5-Phosphate Binding (GO:0010314)	0.210616	1	1	4	SNX3	up	ex_17
Disulfide Oxidoreductase Activity (GO:0015036)	0.210616	1	1	4	TXNL1	up	ex_17
Nuclear Glucocorticoid Receptor Binding (GO:0035259)	0.210616	1	1	4	YWHAH	up	ex_17
Peptidase Activator Activity (GO:0016504)	0.210674	1	2	10	CASP8AP2, PSME4	down	ex_09
Glutamate Receptor Activity (GO:0008066)	0.210674	1	2	10	GRID2, GRIK3	down	ex_09
Ubiquitin-Ubiquitin Ligase Activity (GO:0034450)	0.210674	1	2	10	PPIL2, PRPF19	down	ex_09
Phosphatidylinositol-3,5-Bisphosphate Binding (GO:0080025)	0.210691	1	2	10	HIP1, SNX14	down	endothelial_25
Transforming Growth Factor Beta Receptor Binding (GO:0005160)	0.210691	1	2	10	TGFBR3, ENG	down	endothelial_25
SUMO Transferase Activity (GO:0019789)	0.210691	1	2	10	UHRF2, NSMCE2	down	endothelial_25
Nuclear Receptor Binding (GO:0016922)	0.211478	1	8	44	SMARCA4, NSD1, TRERF1, THRAP3, MED13, TAF1, ASXL1, TACC2	down	in_15
Transcription Coactivator Binding (GO:0001223)	0.211503	1	2	15	CREBBP, RPL17	up	ex_17
Hydrolase Activity, Acting On Carbon-Nitrogen (But Not Peptide) Bonds, In Linear Amides (GO:0016811)	0.211534	1	2	22	ASAH1, HINT1	up	ex_09
GTPase Regulator Activity (GO:0030695)	0.211608	1	13	139	USP6NL, DENND1A, FGD3, SWAP70, ADAP2, RIN2, MCF2L2, DENND4C, ELMO1, DOCK4, DOCK8, ARHGAP21, TIAM1	down	microglia_13
Transition Metal Ion Binding (GO:0046914)	0.211668	1	15	125	SNCA, NAPEPLD, ZEB1, PAM, IMPA1, SEC24D, ZNF675, RCHY1, RPH3A, NRG1, SEC23A, CHORDC1, RPS29, ZFPM2, TRHDE	up	ex_02
ADP Binding (GO:0043531)	0.211968	1	2	7	GCLC, PRKAG2	down	astrocytes_05
Transition Metal Ion Transmembrane Transporter Activity (GO:0046915)	0.211968	1	2	7	SLC30A9, TTYH1	down	astrocytes_05
Protein Homodimerization Activity (GO:0042803)	0.212062	1	16	210	RNF8, FLRT3, STAT1, RACK1, HSP90AA1, HMGCS1, CCDC66, HSP90AB1, PRKRA, ZBTB1, FXR1, CACYBP, GCA, ISCU, HSD17B4, BNIP3	up	ex_22
GTPase Inhibitor Activity (GO:0005095)	0.212179	1	1	4	CPEB2	up	in_08
3'-5' DNA Helicase Activity (GO:0043138)	0.212179	1	1	4	FBH1	up	in_08
Benzodiazepine Receptor Activity (GO:0008503)	0.212179	1	1	4	GABRA4	up	in_08
Adenylate Cyclase Inhibiting G Protein-Coupled Glutamate Receptor Activity (GO:0001640)	0.212179	1	1	4	GRM3	up	in_08
Protein Serine Kinase Activity (GO:0106310)	0.212179	1	1	4	GSK3B	up	in_08
Semaphorin Receptor Activity (GO:0017154)	0.212179	1	1	4	NELL2	up	in_08
Muscle Alpha-Actinin Binding (GO:0051371)	0.212179	1	1	4	PALLD	up	in_08
Death Domain Binding (GO:0070513)	0.212179	1	1	4	RIPK1	up	in_08
L-glutamate Transmembrane Transporter Activity (GO:0005313)	0.212179	1	1	4	SLC1A2	up	in_08
Beta-Galactoside (CMP) Alpha-2,3-Sialyltransferase Activity (GO:0003836)	0.212179	1	1	4	ST3GAL5	up	in_08
SH3 Domain Binding (GO:0017124)	0.212184	1	3	27	DPYSL3, WASF2, RAD9A	down	ex_24
ATP Binding (GO:0005524)	0.212206	1	25	68	SIK2, SIK3, HNRNPU, MTHFD1L, INSR, LATS1, WNK1, SYN3, DHX9, PNPLA8, MYO9B, TAOK1, MAP4K4, MAP4K5, MYH10, CAPRIN1, PXK, MARK1, HACL1, LANCL2, CDK6, CHD8, NT5C2, OXSR1, P2RX7	up	OPC_07
Ubiquitin Conjugating Enzyme Binding (GO:0031624)	0.212327	1	3	13	DCUN1D1, ZMYM2, MARCHF6	down	astrocytes_05
Ubiquitin Conjugating Enzyme Binding (GO:0031624)	0.212409	1	4	18	PRKN, DCUN1D2, RNF19A, MARCHF7	down	ex_22
Carboxylic Acid Transmembrane Transporter Activity (GO:0046943)	0.212409	1	4	18	SLC7A6, SLC23A2, SLC7A1, SLC13A3	down	ex_22
RNA Nuclease Activity (GO:0004540)	0.212409	1	4	18	SND1, RCL1, SMG6, DIS3L2	down	ex_22
Actin Binding (GO:0003779)	0.212482	1	25	62	TLN2, PRKN, TPM1, PRKCE, SSH1, PTK2, CCDC88A, MACF1, ABL1, SYNPO, MICAL3, MYRIP, SPTB, MYH9, SPTBN4, NCALD, CAPZB, SPTBN2, TMOD1, DMTN, COBL, MYO9B, ADD2, TMSB4X, SPTAN1	down	ex_02
Oxidoreduction-Driven Active Transmembrane Transporter Activity (GO:0015453)	0.212497	1	4	18	NDUFB6, NDUFV2, NDUFA5, NDUFA4	up	ex_01
Single-Stranded RNA Binding (GO:0003727)	0.212497	1	4	18	STRBP, FMR1, HNRNPU, FXR1	up	ex_01
Intracellular Calcium Activated Chloride Channel Activity (GO:0005229)	0.212647	1	1	4	ANO3	down	in_28
Microtubule Minus-End Binding (GO:0051011)	0.212647	1	1	4	CEP290	down	in_28
RNA Polymerase II CTD Heptapeptide Repeat Phosphatase Activity (GO:0008420)	0.212647	1	1	4	CTDSPL2	down	in_28
Clathrin Heavy Chain Binding (GO:0032050)	0.212647	1	1	4	GPR107	down	in_28
Nucleotidyltransferase Activity (GO:0016779)	0.212647	1	1	4	PAPSS2	down	in_28
Platelet-Derived Growth Factor Binding (GO:0048407)	0.212647	1	1	4	PDGFRB	down	in_28
Ubiquitin Ligase Inhibitor Activity (GO:1990948)	0.212647	1	1	4	RPL17	down	in_28
Leucine Binding (GO:0070728)	0.212647	1	1	4	SESN3	down	in_28
Syntaxin-1 Binding (GO:0017075)	0.212647	1	1	4	STXBP1	down	in_28
RNA Polymerase II Core Promoter Sequence-Specific DNA Binding (GO:0000979)	0.212647	1	1	4	TAF1	down	in_28
GABA Receptor Binding (GO:0050811)	0.212647	1	1	4	TRAK1	down	in_28
Ubiquitination-Like Modification-Dependent Protein Binding (GO:0140035)	0.212759	1	1	6	ANKRD13D	up	ex_09
Inositol Trisphosphate Phosphatase Activity (GO:0046030)	0.212759	1	1	6	INPP4A	up	ex_09
Ankyrin Binding (GO:0030506)	0.212759	1	1	6	SPTBN4	up	ex_09
Manganese Ion Binding (GO:0030145)	0.212772	1	4	16	GALNT1, MPPED2, ADCY2, MGAT5B	down	ex_17
Kinase Activator Activity (GO:0019209)	0.212772	1	4	16	ZRANB1, BMPR2, RPLP1, RPTOR	down	ex_17
Purine Nucleotide Transmembrane Transporter Activity (GO:0015216)	0.212981	1	1	3	ABCC4	down	astrocytes_18
Acylglycerol Lipase Activity (GO:0047372)	0.212981	1	1	3	ABHD3	down	astrocytes_18
CoA-ligase Activity (GO:0016405)	0.212981	1	1	3	ACSS1	down	astrocytes_18
Death Domain Binding (GO:0070513)	0.212981	1	1	3	BCL2L1	down	astrocytes_18
Hydrolase Activity, Acting On Carbon-Nitrogen (But Not Peptide) Bonds, In Cyclic Amides (GO:0016812)	0.212981	1	1	3	CRMP1	down	astrocytes_18
glucuronosyl-N-acetylgalactosaminyl-proteoglycan 4-beta-N-acetylgalactosaminyltransferase Activity (GO:0047238)	0.212981	1	1	3	CSGALNACT1	down	astrocytes_18
Coreceptor Activity Involved In Wnt Signaling Pathway, Planar Cell Polarity Pathway (GO:1904929)	0.212981	1	1	3	GPC6	down	astrocytes_18
cAMP Response Element Binding (GO:0035497)	0.212981	1	1	3	JUN	down	astrocytes_18
Calcium-Activated Potassium Channel Activity (GO:0015269)	0.212981	1	1	3	KCNN2	down	astrocytes_18
Unmethylated CpG Binding (GO:0045322)	0.212981	1	1	3	KDM2A	down	astrocytes_18
Nuclear Vitamin D Receptor Binding (GO:0042809)	0.212981	1	1	3	MED13	down	astrocytes_18
Sodium Channel Inhibitor Activity (GO:0019871)	0.212981	1	1	3	NEDD4	down	astrocytes_18
Phosphotransferase Activity, For Other Substituted Phosphate Groups (GO:0016780)	0.212981	1	1	3	PIGN	down	astrocytes_18
methyl-CpG Binding (GO:0008327)	0.213138	1	1	6	CXXC4	up	in_20
Delayed Rectifier Potassium Channel Activity (GO:0005251)	0.213138	1	1	6	KCNC2	up	in_20
Protein Phosphatase Inhibitor Activity (GO:0004864)	0.213138	1	1	6	LMTK2	up	in_20
MAP Kinase Activity (GO:0004707)	0.213138	1	1	6	MAPK9	up	in_20
Double-Stranded Telomeric DNA Binding (GO:0003691)	0.213138	1	1	6	XRCC5	up	in_20
Transcription Coactivator Binding (GO:0001223)	0.213453	1	5	11	CREBBP, STAT1, THRB, HIF1A, EP300	up	astrocytes_05
Tau-Protein Kinase Activity (GO:0050321)	0.213453	1	5	11	GSK3B, DYRK1A, TTBK2, TAOK1, MARK2	up	astrocytes_05
Promoter-Specific Chromatin Binding (GO:1990841)	0.213453	1	5	11	STAT1, NUP98, DDX5, DHX9, GLI2	up	astrocytes_05
Double-Stranded RNA Binding (GO:0003725)	0.213504	1	5	26	AGO4, VIM, PRKRIP1, SLC3A2, LRRFIP1	down	astrocytes_05
L-amino Acid Transmembrane Transporter Activity (GO:0015179)	0.213757	1	5	15	SLC7A8, SERINC5, SLC36A4, SLC38A1, SLC16A10	down	in_10
SH3 Domain Binding (GO:0017124)	0.213828	1	3	29	DNM2, CD2AP, DAB2IP	down	ex_19
Cell Adhesion Mediator Activity (GO:0098631)	0.2141	1	2	15	PALLD, DSCAM	up	in_08
2-Oxoglutarate-Dependent Dioxygenase Activity (GO:0016706)	0.2141	1	2	15	TET3, JARID2	up	in_08
Voltage-Gated Calcium Channel Activity (GO:0005245)	0.214187	1	3	24	OPRM1, CACNA1C, SCN1A	up	ex_21
Nucleosomal DNA Binding (GO:0031492)	0.214586	1	2	13	H3-3A, CHD4	up	ex_21
Sodium Channel Regulator Activity (GO:0017080)	0.214586	1	2	13	SCN2B, NEDD4L	up	ex_21
Tau Protein Binding (GO:0048156)	0.214723	1	7	16	DYRK1A, TAOK1, ROCK1, ROCK2, MARK1, FYN, SNCA	up	OPC_07
Regulatory RNA Binding (GO:0061980)	0.214723	1	7	16	PNPT1, PUM2, PUM1, HNRNPA2B1, AGO2, AGO3, DHX9	up	OPC_07
Voltage-Gated Potassium Channel Activity (GO:0005249)	0.216018	1	2	17	KCNC2, KCNJ3	up	in_15
ATPase Binding (GO:0051117)	0.216054	1	5	29	ATP6V1E1, TMEM106B, ATP6V1G1, GABARAPL2, SVIP	up	ex_11
Ubiquitin-Protein Transferase Activity (GO:0004842)	0.21629	1	40	147	RC3H1, RC3H2, CHFR, RNF216, TRIM9, RNF130, FBXW8, FBXO11, UBE2D2, RNFT2, RBBP6, TRAF3, RNF169, MDM4, MDM2, MAEA, FBXO22, FBXO21, RNF175, CUL4A, UBR1, TRIM33, CCAR1, NEURL1, HERC4, HERC3, HERC2, SIAH3, UBE2G1, NFX1, PDZRN3, TTC3, MIB1, SH3RF3, XIAP, UBE2O, UBE3C, UBE2R2, KLHL42, ERCC8	down	in_08
Protein Kinase Binding (GO:0019901)	0.21635	1	8	147	SV2A, LYST, HSP90AA1, ACSL3, CALM2, MAPRE3, AP2A2, CAMK2N1	up	in_20
Manganese Ion Transmembrane Transporter Activity (GO:0005384)	0.216439	1	1	4	ATP2C1	down	ex_24
Sodium Channel Inhibitor Activity (GO:0019871)	0.216439	1	1	4	COMMD1	down	ex_24
Aspartic-Type Peptidase Activity (GO:0070001)	0.216439	1	1	4	DDI2	down	ex_24
Dopamine Receptor Binding (GO:0050780)	0.216439	1	1	4	GNA13	down	ex_24
UDP-glucosyltransferase Activity (GO:0035251)	0.216439	1	1	4	GYS1	down	ex_24
Single-Stranded DNA Endodeoxyribonuclease Activity (GO:0000014)	0.216439	1	1	4	MRE11	down	ex_24
CoA Carboxylase Activity (GO:0016421)	0.216439	1	1	4	PCCA	down	ex_24
Phospholipase Binding (GO:0043274)	0.216439	1	1	4	PDPK1	down	ex_24
Potassium:Proton Antiporter Activity (GO:0015386)	0.216439	1	1	4	SLC9A7	down	ex_24
Carbohydrate Kinase Activity (GO:0019200)	0.216439	1	1	4	XYLB	down	ex_24
Histone Deacetylase Binding (GO:0042826)	0.216678	1	3	27	MTA3, MEF2A, HSP90AB1	up	in_28
SH3 Domain Binding (GO:0017124)	0.216755	1	9	28	AFAP1, DNM2, RUFY2, SOCS7, DAB2IP, CRK, GRB2, EVL, ABL1	down	in_08
Cysteine-Type Endopeptidase Activity (GO:0004197)	0.216755	1	9	28	USP7, CAPN2, USP47, USP48, USP49, USP36, USP37, USP34, USP10	down	in_08
High Voltage-Gated Calcium Channel Activity (GO:0008331)	0.216977	1	3	11	CACNA1C, CACNA1B, SCN9A	down	ex_23
1-Phosphatidylinositol Binding (GO:0005545)	0.216977	1	3	11	EPB41, SNAP91, ZFYVE16	down	ex_23
Ionotropic Glutamate Receptor Activity (GO:0004970)	0.216977	1	3	11	GRIK5, GRIK3, GRIN1	down	ex_23
SUMO Transferase Activity (GO:0019789)	0.216977	1	3	11	HDAC4, NSMCE2, ZMIZ1	down	ex_23
Sterol Binding (GO:0032934)	0.217201	1	2	12	GRAMD1B, OSBPL11	down	microglia_13
GTPase Regulator Activity (GO:0030695)	0.217299	1	10	192	DYNLL1, CHN1, BRD8, FAM13A, RALGAPA1, SIPA1L2, ARHGAP26, ARHGEF12, RGS7, DOCK3	up	ex_09
Hexosyltransferase Activity (GO:0016758)	0.217468	1	4	28	CSGALNACT1, MTAP, B4GALNT3, DPY19L3	down	ex_09
Calcium Channel Activity (GO:0005262)	0.217482	1	7	37	CACHD1, GRIN1, CACNA1A, PKD1L1, CACNA1B, TRPM2, CACNG2	down	ex_22
Histone Deacetylase Binding (GO:0042826)	0.217619	1	7	37	SATB2, HSP90AA1, SUDS3, NUDT21, PHF6, HDAC3, HSP90AB1	up	ex_01
Peroxisome Proliferator Activated Receptor Binding (GO:0042975)	0.217907	1	2	3	ASXL2, PRMT2	up	astrocytes_05
poly(A)-specific Ribonuclease Activity (GO:0004535)	0.217907	1	2	3	CNOT6L, PARN	up	astrocytes_05
cAMP Response Element Binding Protein Binding (GO:0008140)	0.217907	1	2	3	CRTC3, CREM	up	astrocytes_05
Diacylglycerol Kinase Activity (GO:0004143)	0.217907	1	2	3	DGKG, DGKZ	up	astrocytes_05
siRNA Binding (GO:0035197)	0.217907	1	2	3	DHX9, DICER1	up	astrocytes_05
CoA Carboxylase Activity (GO:0016421)	0.217907	1	2	3	PCCA, ACACB	up	astrocytes_05
poly(G) Binding (GO:0034046)	0.217907	1	2	3	PNPT1, HNRNPDL	up	astrocytes_05
Beta-Galactoside (CMP) Alpha-2,3-Sialyltransferase Activity (GO:0003836)	0.217907	1	2	3	ST3GAL5, ST3GAL1	up	astrocytes_05
Tumor Necrosis Factor Receptor Binding (GO:0005164)	0.217907	1	2	3	STAT1, TRIM37	up	astrocytes_05
Histone Ubiquitin Ligase Activity (GO:0140852)	0.217907	1	2	3	TRIM37, HUWE1	up	astrocytes_05
Cadherin Binding (GO:0045296)	0.218053	1	13	92	APC, FNBP1L, DHX29, PPFIBP1, SNX9, CTNNB1, CTNNA2, CAPZA1, HDLBP, CDH10, DDX6, NUMB, DDX3X	down	OPC_07
Phosphatidylinositol Bisphosphate Binding (GO:1902936)	0.218417	1	3	28	ATP13A2, LAPTM4B, CLVS2	up	in_08
Protein Homodimerization Activity (GO:0042803)	0.218691	1	17	250	CADM1, TERF1, ATG7, DAB2IP, TMEM266, CNOT9, CPQ, ARNT, MFF, KYAT1, LRP6, ST6GAL1, PDE2A, KLHL7, CRYL1, FGFR1, ABCD3	down	ex_19
Death Receptor Binding (GO:0005123)	0.21873	1	1	4	FEM1B	up	in_28
Cell-Matrix Adhesion Mediator Activity (GO:0098634)	0.21873	1	1	4	ITGA10	up	in_28
Four-Way Junction DNA Binding (GO:0000400)	0.21873	1	1	4	RAD51B	up	in_28
Ubiquitin Ligase Inhibitor Activity (GO:1990948)	0.21873	1	1	4	RPS7	up	in_28
Store-Operated Calcium Channel Activity (GO:0015279)	0.21873	1	1	4	TRPC3	up	in_28
Transition Metal Ion Binding (GO:0046914)	0.21874	1	48	125	RC3H1, HNRNPC, PDXK, ADCY2, BAZ1B, GRIN2B, TET3, TET2, MMP16, CTCF, ZNF331, XXYLT1, EEA1, SEC24B, SKI, KAT6A, NSD1, MDM4, KMT2A, ABL1, ACO2, MGAT5B, ME1, RNF11, HDAC4, CXXC5, ADAMTS3, ATP7B, COMMD1, PDE2A, ZDHHC20, ARIH1, WDFY1, PRKN, DNAJC24, ZNF84, SMAD3, ZNF91, TAB2, KDM4C, MYRIP, POLA1, ZMYND11, SHANK3, KDM5A, KDM2A, KDM2B, CDIP1	down	ex_02
Cysteine-Type Peptidase Activity (GO:0008234)	0.218948	1	9	31	USP8, USP7, USP47, USP49, USP25, ATG4C, OTUD7A, MALT1, SENP5	down	in_10
Protein Serine/Threonine Kinase Activity (GO:0004674)	0.219063	1	12	104	SIK2, PRKCA, BRAF, TAOK3, NEK10, SMG1, MAP4K5, MAP3K8, STK24, TGFBR1, GRK3, MKNK1	up	microglia_13
Protein Kinase Regulator Activity (GO:0019887)	0.219138	1	7	41	CCNC, CCND3, SH3BP5, CCNL2, MARK2, FAF1, PRKAG2	down	ex_21
Voltage-Gated Calcium Channel Activity (GO:0005245)	0.219147	1	4	20	CACNA1A, CACNA1B, CACNA1I, NCS1	down	in_20
Cyclin-Dependent Protein Kinase Activity (GO:0097472)	0.219193	1	2	6	CDK6, CDK13	up	oligodendrocytes_04
Nuclear Retinoic Acid Receptor Binding (GO:0042974)	0.219193	1	2	6	NCOA6, CNOT1	up	oligodendrocytes_04
SUMO Ligase Activity (GO:0061665)	0.219193	1	2	6	PIAS1, PIAS2	up	oligodendrocytes_04
Hexosyltransferase Activity (GO:0016758)	0.21951	1	8	21	CSGALNACT1, MTAP, B4GALNT3, EXT1, EXT2, DPY19L2, DPY19L3, LARGE1	down	ex_11
Acyltransferase Activity, Transferring Groups Other Than Amino-Acyl Groups (GO:0016747)	0.21951	1	8	21	LCLAT1, PLA2G4C, ZDHHC13, MBOAT2, ZDHHC14, NAA15, ZDHHC20, ZDHHC21	down	ex_11
Signal Sequence Binding (GO:0005048)	0.21951	1	8	21	NUP214, NUP153, KPNB1, NUP98, CEMIP, BABAM2, KPNA6, KPNA3	down	ex_11
Pyrophosphatase Activity (GO:0016462)	0.220168	1	4	17	ACYP1, PPA1, DDX3X, CLU	up	ex_06
Core Promoter Sequence-Specific DNA Binding (GO:0001046)	0.220168	1	4	17	NPM1, STAT1, H3-3A, PARK7	up	ex_06
Cholesterol Binding (GO:0015485)	0.220168	1	4	17	STARD4, ANXA6, VDAC1, OSBPL1A	up	ex_06
Transmembrane Receptor Protein Tyrosine Kinase Activity (GO:0004714)	0.220199	1	2	16	INSR, FGFR1	down	ex_19
Glycerophospholipid Flippase Activity (GO:0140333)	0.220307	1	2	6	ATP8B2, ATP11A	down	ex_23
Delayed Rectifier Potassium Channel Activity (GO:0005251)	0.220307	1	2	6	KCNB1, KCNH1	down	ex_23
Intracellular Chloride Channel Activity (GO:0061778)	0.220307	1	2	6	OCA2, ANO10	down	ex_23
cAMP-dependent Protein Kinase Inhibitor Activity (GO:0004862)	0.220307	1	2	6	PRKAR1B, PRKAG2	down	ex_23
Pyrophosphatase Activity (GO:0016462)	0.220386	1	3	11	PPA2, DHX29, NUDT3	up	astrocytes_18
Kinase Binding (GO:0019900)	0.220536	1	31	124	PARN, LATS1, CDK5RAP2, CEP43, PRKRIP1, ADAM10, TOM1L2, HTT, PRKAG2, LYST, PPP1CB, SKI, FOXO3, MACROH2A1, RBBP6, NBEAL1, APC, PTK2, ERCC6L2, SNAP91, MAPT, KIZ, CAB39, AP2A2, RPTOR, KIF13B, CCND2, DNM1, YWHAZ, RB1CC1, ADD2	down	in_10
Protein Kinase A Regulatory Subunit Binding (GO:0034237)	0.220945	1	2	8	AKAP7, PJA2	down	OPC_07
Transcription Regulatory Region Nucleic Acid Binding (GO:0001067)	0.220957	1	8	47	XRCC5, ATF6, SOX2, SOX6, PER3, RXRA, SFPQ, ERBB4	down	astrocytes_05
Manganese Ion Binding (GO:0030145)	0.22129	1	3	19	GALNT2, XXYLT1, ABL2	down	ex_09
Protein-Lysine N-methyltransferase Activity (GO:0016279)	0.22129	1	3	19	NSD1, NSD2, KMT2C	down	ex_09
Transcription Coactivator Binding (GO:0001223)	0.221302	1	2	15	ATF7, RPL17	down	ex_24
mRNA 3'-UTR Binding (GO:0003730)	0.221487	1	4	37	CELF2, ELAVL2, TIA1, DDX5	up	in_10
Protein Kinase A Catalytic Subunit Binding (GO:0034236)	0.221495	1	2	8	PRKAR1A, PJA2	up	ex_11
Histone Acetyltransferase Binding (GO:0035035)	0.221495	1	2	8	STAT1, EID1	up	ex_11
Calcium Ion Transmembrane Transporter Activity (GO:0015085)	0.221939	1	6	26	GRIN1, TRPC4AP, MCU, ATP2B2, SLC24A3, PKD1L1	down	in_12
N6-methyladenosine-containing RNA Binding (GO:1990247)	0.222459	1	1	4	HNRNPC	down	in_27
Semaphorin Receptor Activity (GO:0017154)	0.222459	1	1	4	PLXNC1	down	in_27
Amino Acid:Sodium Symporter Activity (GO:0005283)	0.222459	1	1	4	SLC6A1	down	in_27
Voltage-Gated Monoatomic Cation Channel Activity (GO:0022843)	0.222716	1	5	25	KCNQ2, HCN1, CACNA1A, CACNA1B, CACNG3	down	in_15
Chromatin DNA Binding (GO:0031490)	0.222716	1	5	25	SMARCA4, TOX2, HNRNPC, SMARCC1, ATRX	down	in_15
Metal Ion Transmembrane Transporter Activity (GO:0046873)	0.222977	1	2	6	ITPR2, TMEM165	up	astrocytes_18
Acidic Amino Acid Transmembrane Transporter Activity (GO:0015172)	0.222977	1	2	6	SLC38A2, SLC25A18	up	astrocytes_18
Nucleotidyltransferase Activity (GO:0016779)	0.222977	1	2	6	UBA6, PAPSS1	up	astrocytes_18
methyl-CpG Binding (GO:0008327)	0.222977	1	2	6	ZBTB38, MECP2	up	astrocytes_18
Carboxylic Acid Binding (GO:0031406)	0.22298	1	1	4	EPDR1	up	ex_22
DEAD/H-box RNA Helicase Binding (GO:0017151)	0.22298	1	1	4	GARS1	up	ex_22
poly(G) Binding (GO:0034046)	0.22298	1	1	4	HNRNPU	up	ex_22
2 Iron, 2 Sulfur Cluster Binding (GO:0051537)	0.22298	1	1	4	ISCU	up	ex_22
Calcium-Activated Potassium Channel Activity (GO:0015269)	0.22298	1	1	4	KCNMB2	up	ex_22
Sodium Channel Inhibitor Activity (GO:0019871)	0.22298	1	1	4	SCN1B	up	ex_22
Calcium:Sodium Antiporter Activity (GO:0005432)	0.22298	1	1	4	SLC24A2	up	ex_22
Phosphatidylinositol-3,4,5-Trisphosphate Binding (GO:0005547)	0.22306	1	6	14	GAB2, COMMD1, FCHSD2, FERMT2, ZFYVE16, IQGAP1	up	astrocytes_05
fatty-acyl-CoA Binding (GO:0000062)	0.223073	1	2	4	ACBD6, SCP2	down	ex_06
RNA Polymerase II CTD Heptapeptide Repeat Kinase Activity (GO:0008353)	0.223073	1	2	4	CDK12, CDK13	down	ex_06
Histone H4K16 Acetyltransferase Activity (GO:0046972)	0.223073	1	2	4	KAT6A, JADE2	down	ex_06
Leak Channel Activity (GO:0022840)	0.223073	1	2	4	KCNK10, NALCN	down	ex_06
Potassium:Proton Antiporter Activity (GO:0015386)	0.223073	1	2	4	SLC9A7, SLC9A9	down	ex_06
Beta-Galactoside (CMP) Alpha-2,3-Sialyltransferase Activity (GO:0003836)	0.223073	1	2	4	ST3GAL2, ST3GAL3	down	ex_06
DNA Binding (GO:0003677)	0.223563	1	26	170	SETX, MECP2, FOXK2, ATRX, FOXJ3, SMARCA4, TOX2, ZMYND11, CHD3, CHD1, TAF1, BCLAF3, KAT6A, GLYR1, DNMT3A, RAD50, HDAC4, TSHZ2, FUBP3, ZMYM4, SAFB2, NR6A1, CUX1, BPTF, THRAP3, KDM5A	down	in_15
GABA Receptor Activity (GO:0016917)	0.223572	1	3	11	GABRA2, GABBR2, GABRG3	down	ex_17
Regulatory RNA Binding (GO:0061980)	0.223876	1	7	11	PNPT1, PUM2, PUM1, HNRNPA2B1, AGO2, DHX9, FAM172A	up	oligodendrocytes_00
Telomeric DNA Binding (GO:0042162)	0.223876	1	7	11	UPF3A, RAD50, HNRNPA2B1, HNRNPD, SMG1, HMBOX1, PURA	up	oligodendrocytes_00
Cyclin-Dependent Protein Kinase Activity (GO:0097472)	0.223981	1	4	8	CDK6, CDK13, CDK14, CDKL1	up	OPC_07
Lipid Kinase Activity (GO:0001727)	0.223981	1	4	8	DGKG, DGKD, PIK3C2A, PIK3CB	up	OPC_07
Telomerase RNA Binding (GO:0070034)	0.223981	1	4	8	HNRNPU, SMG6, EXOSC10, XRN1	up	OPC_07
Neurotransmitter Receptor Activity Involved In Regulation Of Postsynaptic Membrane Potential (GO:0099529)	0.224054	1	2	11	GRIA3, GRID2	down	in_26
Transmitter-Gated Monoatomic Ion Channel Activity Involved In Regulation Of Postsynaptic Membrane Potential (GO:1904315)	0.224054	1	2	11	GRID2, GRIA3	down	in_26
Telomerase RNA Binding (GO:0070034)	0.224054	1	2	11	SMG6, DHX36	down	in_26
GTP Binding (GO:0005525)	0.224128	1	6	67	RABL6, RAB11A, DIRAS2, TUBA1B, RAB14, TRIM23	up	ex_22
P-type Calcium Transporter Activity (GO:0005388)	0.224185	1	3	6	ATP2B4, ATP2B2, ATP2C1	down	ex_11
TBP-class Protein Binding (GO:0017025)	0.224185	1	3	6	ESR1, TAF1, YEATS2	down	ex_11
MAP-kinase Scaffold Activity (GO:0005078)	0.224185	1	3	6	KSR1, MAPK8IP3, SH3RF1	down	ex_11
1-Acylglycerol-3-Phosphate O-acyltransferase Activity (GO:0003841)	0.224185	1	3	6	MBOAT2, LCLAT1, AGPAT4	down	ex_11
1-Phosphatidylinositol-4-Phosphate 5-Kinase Activity (GO:0016308)	0.224185	1	3	6	PIP5K1A, PIP5K1B, PIP5K1C	down	ex_11
cAMP-dependent Protein Kinase Inhibitor Activity (GO:0004862)	0.224185	1	3	6	PRKAR1B, PRKAR2A, PRKAG2	down	ex_11
Ligand-Gated Calcium Channel Activity (GO:0099604)	0.224185	1	3	6	RYR2, GRIN1, GRIN2B	down	ex_11
DNA Endonuclease Activity (GO:0004520)	0.224185	1	3	6	ZRANB3, EXOG, RAD50	down	ex_11
Ubiquitin Protein Ligase Activity (GO:0061630)	0.224539	1	3	119	UBE2O, MGRN1, TRIM24	up	ex_24
Protein-Lysine N-methyltransferase Activity (GO:0016279)	0.224563	1	7	18	ASH1L, NSD1, NSD2, KMT5B, KMT2C, EHMT1, SETD2	down	ex_11
Nuclear Receptor Binding (GO:0016922)	0.224566	1	4	40	KDM1A, PPARGC1B, PRKCB, EP300	down	in_27
SUMO Transferase Activity (GO:0019789)	0.224705	1	2	10	HDAC4, PIAS2	up	microglia_13
Phosphotransferase Activity, Alcohol Group As Acceptor (GO:0016773)	0.22472	1	4	30	CHKA, NT5C2, DCAKD, DGKZ	down	in_26
Histone H4 Acetyltransferase Activity (GO:0010485)	0.224752	1	4	11	BRD1, JADE2, EP300, KAT6A	down	ex_06
Sialyltransferase Activity (GO:0008373)	0.224752	1	4	11	ST6GAL2, ST6GAL1, ST3GAL2, ST3GAL3	down	ex_06
RNA Exonuclease Activity, Producing 5'-Phosphomonoesters (GO:0016896)	0.224752	1	4	11	XRN1, EXOSC10, ERI3, DIS3L2	down	ex_06
cAMP Response Element Binding Protein Binding (GO:0008140)	0.225032	1	1	3	CRTC1	down	in_26
Dopamine Receptor Binding (GO:0050780)	0.225032	1	1	3	GNA12	down	in_26
Phosphatidylinositol Phosphate 4-Phosphatase Activity (GO:0034596)	0.225032	1	1	3	INPP4B	down	in_26
Minor Groove Of Adenine-Thymine-Rich DNA Binding (GO:0003680)	0.225032	1	1	3	KMT2A	down	in_26
C2H2 Zinc Finger Domain Binding (GO:0070742)	0.225032	1	1	3	MBD2	down	in_26
Semaphorin Receptor Activity (GO:0017154)	0.225032	1	1	3	PLXNA4	down	in_26
Aspartic Endopeptidase Activity, Intramembrane Cleaving (GO:0042500)	0.225032	1	1	3	PSEN1	down	in_26
Aromatic Amino Acid Transmembrane Transporter Activity (GO:0015173)	0.225032	1	1	3	SLC16A10	down	in_26
Calcium:Monoatomic Cation Antiporter Activity (GO:0015368)	0.225032	1	1	3	SLC8A3	down	in_26
tRNA Methyltransferase Activity (GO:0008175)	0.225032	1	1	3	TRMT9B	down	in_26
Histone Deubiquitinase Activity (GO:0140934)	0.225032	1	1	3	USP16	down	in_26
Ribosome Binding (GO:0043022)	0.225136	1	6	37	RPSA, SERBP1, EIF1B, EIF1, SRP19, RACK1	up	ex_11
Delayed Rectifier Potassium Channel Activity (GO:0005251)	0.225416	1	2	6	KCNB1, KCNB2	down	ex_17
mRNA 3'-UTR Binding (GO:0003730)	0.225492	1	5	23	RC3H1, CELF1, ELAVL3, SECISBP2, LARP1	down	oligodendrocytes_00
Tubulin Binding (GO:0015631)	0.225513	1	9	78	CCSER2, TTLL7, HTT, PRKN, DNM2, DNM3, NCALD, UNC5C, GAPDH	down	endothelial_25
Protein Tyrosine Phosphatase Activity (GO:0004725)	0.225523	1	2	32	PTPRN2, PPP2CA	up	ex_19
Protein Phosphatase Binding (GO:0019903)	0.225568	1	3	42	FBXL2, KIF3A, KIFAP3	up	in_20
Single-Stranded DNA Binding (GO:0003697)	0.225738	1	5	38	RAD23B, SUB1, DHX9, SSBP2, HNRNPA1	down	ex_09
Myosin V Binding (GO:0031489)	0.225771	1	1	9	RAB3C	up	ex_19
Actin Monomer Binding (GO:0003785)	0.225771	1	1	9	TMSB10	up	ex_19
Nuclear Receptor Binding (GO:0016922)	0.225815	1	6	28	CNOT1, NCOA6, NCOA7, NCOR1, ARID1A, TRIP12	up	oligodendrocytes_04
RNA Stem-Loop Binding (GO:0035613)	0.226275	1	1	6	CSDE1	up	endothelial_25
Guanylate Kinase Activity (GO:0004385)	0.226275	1	1	6	DLG2	up	endothelial_25
Ribosomal Small Subunit Binding (GO:0043024)	0.226275	1	1	6	EIF1	up	endothelial_25
Cell Adhesion Mediator Activity (GO:0098631)	0.226275	1	1	6	LRRC4C	up	endothelial_25
Protein Tyrosine Kinase Activator Activity (GO:0030296)	0.226275	1	1	6	NRG3	up	endothelial_25
Phosphotransferase Activity, Phosphate Group As Acceptor (GO:0016776)	0.226335	1	3	7	AK5, PPIP5K1, IP6K1	down	in_08
RNA Cap Binding (GO:0000339)	0.226335	1	3	7	CYFIP2, LARP1, EIF4E3	down	in_08
Heparan Sulfate Sulfotransferase Activity (GO:0034483)	0.226335	1	3	7	HS6ST1, HS6ST2, NDST3	down	in_08
Protein Kinase C Activity (GO:0004697)	0.226335	1	3	7	PRKCI, SMG1, PRKCZ	down	in_08
Cyclosporin A Binding (GO:0016018)	0.226335	1	3	7	RANBP2, PPIG, NKTR	down	in_08
Ligand-Gated Calcium Channel Activity (GO:0099604)	0.226335	1	3	7	RYR1, GRIN2D, GRIN1	down	in_08
GTPase Binding (GO:0051020)	0.22676	1	6	105	RAB11FIP3, IFT20, KIF3B, HSP90AA1, DOCK3, SOD1	up	ex_09
Voltage-Gated Calcium Channel Activity (GO:0005245)	0.227076	1	7	21	CACNA2D2, RYR1, CACNA1A, CACNA1B, CACNG8, SCN3A, CACNG2	down	in_08
Voltage-Gated Potassium Channel Activity (GO:0005249)	0.227076	1	7	21	KCNJ6, KCNB1, KCNIP2, KCNT1, KCNH1, KCND3, KCNQ2	down	in_08
Double-Stranded RNA Binding (GO:0003725)	0.2271	1	10	32	RC3H1, RC3H2, ILF3, AGO2, PRKRIP1, ADAR, DHX36, ZNF346, ZFR2, LRRFIP1	down	in_08
Protein Heterodimerization Activity (GO:0046982)	0.227396	1	5	57	AHR, NPAS3, TENM4, FXR1, YWHAH	up	ex_17
Double-Stranded RNA Binding (GO:0003725)	0.227947	1	2	35	RFTN1, HSP90AB1	up	in_26
DNA Binding (GO:0003677)	0.227962	1	10	182	BAZ1A, PMS1, CREM, CALR, PDS5B, ZNF292, RPS27, KDM5A, ARID1A, THRB	up	endothelial_25
2-Oxoglutarate-Dependent Dioxygenase Activity (GO:0016706)	0.228896	1	6	15	KDM4B, KDM2A, KDM2B, TET3, FTO, KDM6A	down	ex_11
Endonuclease Activity (GO:0004519)	0.228896	1	6	15	SND1, AGO2, ZRANB3, EXOG, SMG6, ZC3H12B	down	ex_11
Hydrolase Activity, Acting On Carbon-Nitrogen (But Not Peptide) Bonds, In Linear Amides (GO:0016811)	0.229321	1	5	22	PIGL, HDAC5, HDAC3, HDAC4, HDAC8	down	ex_17
Transmembrane Receptor Protein Tyrosine Kinase Activity (GO:0004714)	0.229561	1	3	15	EPHA3, EPHB6, IGF1R	up	ex_11
Transcription Coactivator Binding (GO:0001223)	0.229561	1	3	15	STAT1, HIF1A, RPL17	up	ex_11
Polyubiquitin Modification-Dependent Protein Binding (GO:0031593)	0.229799	1	9	20	AGAP3, OTUD7A, BABAM2, RNF169, RNF168, RAD18, TAB2, DZIP3, MINDY2	down	ex_02
Transcription Cis-Regulatory Region Binding (GO:0000976)	0.2299	1	8	102	SNCA, AHR, NPAS3, STOX2, CDC5L, XRN2, BASP1, NR3C1	up	ex_17
RNA Polymerase II-specific DNA-binding Transcription Factor Binding (GO:0061629)	0.230443	1	5	84	NCOA3, STAT1, TACC1, EP300, DNAJA1	up	ex_09
Nuclear Retinoic Acid Receptor Binding (GO:0042974)	0.230951	1	2	7	ASXL1, NSD1	down	in_15
Histone H3K36 Methyltransferase Activity (GO:0046975)	0.230951	1	2	7	NSD1, SETD2	down	in_15
Glycerophospholipid Flippase Activity (GO:0140333)	0.231194	1	3	5	ATP8A2, ATP8B2, ATP11A	down	ex_02
Transmembrane Receptor Protein Serine/Threonine Kinase Activity (GO:0004675)	0.231194	1	3	5	BMPR2, ACVR1B, ACVR2A	down	ex_02
Microtubule Minus-End Binding (GO:0051011)	0.231194	1	3	5	MACF1, NUMA1, CAMSAP2	down	ex_02
DNA Polymerase Activity (GO:0034061)	0.231194	1	3	5	REV1, POLA1, POLD3	down	ex_02
bHLH Transcription Factor Binding (GO:0043425)	0.231194	1	3	5	SMAD3, CREBBP, FHL2	down	ex_02
co-SMAD Binding (GO:0070410)	0.231194	1	3	5	SMAD3, SMAD2, TRIM33	down	ex_02
Sequence-Specific mRNA Binding (GO:1990825)	0.231194	1	3	5	SSB, DHX9, NOVA2	down	ex_02
TBP-class Protein Binding (GO:0017025)	0.231194	1	3	5	TAF1, TAF1B, YEATS2	down	ex_02
Chloride Channel Regulator Activity (GO:0017081)	0.231194	1	3	5	WNK1, SGK3, SGK1	down	ex_02
Telomeric DNA Binding (GO:0042162)	0.231437	1	2	15	KDM1A, SMG6	down	in_27
3',5'-cyclic-AMP Phosphodiesterase Activity (GO:0004115)	0.231596	1	4	9	PDE3B, PDE2A, PDE7B, PDE8A	down	ex_11
Phosphatidylinositol Kinase Activity (GO:0052742)	0.231596	1	4	9	PIKFYVE, PIP5K1A, PI4KA, PIP5K1B	down	ex_11
Phosphatidylinositol Phosphate Kinase Activity (GO:0016307)	0.231596	1	4	9	PIKFYVE, PIP5K1A, PIP5K1B, PIP5K1C	down	ex_11
RNA Polymerase Binding (GO:0070063)	0.231596	1	4	9	TCERG1, TCERG1L, PABPN1, PKN2	down	ex_11
DNA-binding Transcription Repressor Activity, RNA Polymerase II-specific (GO:0001227)	0.231691	1	10	51	ZNF133, ZNF248, ZEB2, ZNF337, FOXP2, FOXP1, SKI, SREBF2, FOXK2, ZBTB46	down	ex_17
Double-Stranded Telomeric DNA Binding (GO:0003691)	0.231724	1	1	5	PURA	up	in_15
Voltage-Gated Monoatomic Ion Channel Activity (GO:0005244)	0.231775	1	5	12	GRIN1, CACNA1E, PKD2, GRIN2B, PTK2B	down	ex_11
Phosphotyrosine Residue Binding (GO:0001784)	0.231775	1	5	12	PTPN3, BCAR3, SHC3, ABL2, NCK2	down	ex_11
Inorganic Cation Transmembrane Transporter Activity (GO:0022890)	0.231775	1	5	12	SLC12A6, GRIN1, GRIA1, GRIN2B, PTK2B	down	ex_11
Nuclease Activity (GO:0004518)	0.231775	1	5	12	SND1, N4BP1, EXOG, WRN, DIS3L2	down	ex_11
Pyrophosphatase Activity (GO:0016462)	0.23242	1	2	15	DDX3X, CLU	up	ex_22
Secondary Active Transmembrane Transporter Activity (GO:0015291)	0.23242	1	2	15	SLC25A3, SLC16A7	up	ex_22
Core Promoter Sequence-Specific DNA Binding (GO:0001046)	0.23242	1	2	15	STAT1, H3-3A	up	ex_22
Transcription Coactivator Binding (GO:0001223)	0.23242	1	2	15	STAT1, HIF1A	up	ex_22
Transcription Corepressor Binding (GO:0001222)	0.232596	1	2	14	STAT1, ZNF644	up	in_10
Protein Kinase C Activity (GO:0004697)	0.232797	1	1	7	PRKD1	up	in_27
Protein Heterodimerization Activity (GO:0046982)	0.232861	1	11	57	EXT1, MICU2, MICU1, ZHX3, GABBR2, KCNB1, KCNB2, ITGA3, ARNT2, TAF1, ADD1	down	ex_17
GTPase Regulator Activity (GO:0030695)	0.233069	1	29	159	ELMOD1, STXBP5L, NUCB2, RABGEF1, NF1, RIC8B, RALGAPA1, RIN2, STXBP5, HERC2, CCDC88A, VAV2, RAP1A, MYO9A, MYO9B, GDI1, SIPA1L3, MCF2L2, TBC1D22A, ARHGAP24, KNDC1, DOCK10, DENND5A, DENND2A, RAP1GAP2, DOCK7, ARHGAP21, DOCK3, MCF2L	down	in_12
Translation Initiation Factor Activity (GO:0003743)	0.233128	1	2	16	EIF4G2, EIF4A2	up	ex_17
Protein Kinase Inhibitor Activity (GO:0004860)	0.233128	1	2	16	IBTK, SNCA	up	ex_17
rRNA Binding (GO:0019843)	0.233128	1	2	16	MRPS6, RPL17	up	ex_17
Nuclear Estrogen Receptor Binding (GO:0030331)	0.233128	1	2	16	NCOA1, PPID	up	ex_17
Manganese Ion Binding (GO:0030145)	0.233128	1	2	16	XXYLT1, LARGE1	up	ex_17
Potassium Channel Activity (GO:0005267)	0.233224	1	4	26	KCNC2, KCNH5, KCNK10, KCNN2	up	ex_02
Acetylation-Dependent Protein Binding (GO:0140033)	0.233532	1	2	12	BAZ2A, ZZEF1	down	astrocytes_18
Cysteine-Type Deubiquitinase Activity (GO:0004843)	0.233647	1	9	23	USP3, USP47, ZRANB1, USP45, USP9X, CYLD, USP32, USP33, OTUD7B	up	astrocytes_05
Kinase Activity (GO:0016301)	0.233833	1	6	28	PAPSS1, NEK1, PIK3C3, CDKL5, MTOR, MAP4K4	up	astrocytes_18
pre-mRNA Binding (GO:0036002)	0.233895	1	3	14	SRSF6, CELF4, CELF5	down	ex_21
Ubiquitin Protein Ligase Activity (GO:0061630)	0.233906	1	5	89	NEDD4L, TRIM2, UBE4A, ITCH, MARCHF6	up	in_27
PDZ Domain Binding (GO:0030165)	0.234028	1	2	22	CADM1, NLGN1	up	endothelial_25
Phosphatidylinositol-4,5-Bisphosphate Binding (GO:0005546)	0.234103	1	6	16	SYTL2, SNAP91, COMMD1, SYT7, MARK1, RPH3A	down	ex_01
Endonuclease Activity (GO:0004519)	0.234121	1	5	14	AGO2, N4BP2, ERCC5, SMG6, ZC3H12B	down	in_08
Nuclear Estrogen Receptor Binding (GO:0030331)	0.234121	1	5	14	NCOA6, LATS1, STRN, NSD1, PPARGC1B	down	in_08
SH3 Domain Binding (GO:0017124)	0.234228	1	8	13	SGIP1, RUFY2, MAPT, ABI2, ELMO1, PRKN, WIPF1, ABL1	up	oligodendrocytes_00
Kinase Binding (GO:0019900)	0.234972	1	11	149	IBTK, CDC37, HSP90AB1, CALM2, CALM3, CALM1, PTPRK, PARP8, NSF, VDAC1, NR3C1	up	ex_17
Hormone Receptor Binding (GO:0051427)	0.235029	1	1	4	CCK	up	in_12
Ubiquitin Ligase Inhibitor Activity (GO:1990948)	0.235029	1	1	4	RPS15	up	in_12
Leucine Binding (GO:0070728)	0.235029	1	1	4	SESN1	up	in_12
Chloride Channel Inhibitor Activity (GO:0019869)	0.235029	1	1	4	STX7	up	in_12
Nucleosome Binding (GO:0031491)	0.23533	1	2	18	L3MBTL1, PWWP3A	up	in_15
Microtubule Binding (GO:0008017)	0.235352	1	5	118	GABARAPL2, NEFM, PRNP, KIF3C, DCTN1	up	ex_19
RNA Polymerase II-specific DNA-binding Transcription Factor Binding (GO:0061629)	0.235614	1	12	60	SMARCA4, TCERG1, NCOR1, MTDH, FAF1, HIPK2, RXRA, PIAS2, DNMT3A, BCAS3, HDAC5, HDAC4	down	in_12
Calcium Channel Activity (GO:0005262)	0.235666	1	3	22	SLC24A3, PKD1, SLC24A4	down	astrocytes_18
Phosphoric Ester Hydrolase Activity (GO:0042578)	0.235929	1	2	16	PPP1CB, MPPED2	up	in_08
Amino Acid Transmembrane Transporter Activity (GO:0015171)	0.235929	1	2	16	SLC1A2, SLC38A2	up	in_08
DNA Binding (GO:0003677)	0.236165	1	26	181	NR2F1, ATF6, ZNF24, WBP2NL, TFCP2, ZNF423, PMS1, SMARCA5, E2F3, XRCC5, RXRA, ZNF84, LRRFIP1, SFPQ, CHD7, RARB, GLYR1, DNMT3A, APP, TSHZ1, SOX2, SOX6, FUBP3, SUZ12, MEIS1, RBM6	down	astrocytes_05
arachidonate-CoA Ligase Activity (GO:0047676)	0.236457	1	2	3	ACSL6, ACSL4	up	OPC_07
Magnesium Ion Transmembrane Transporter Activity (GO:0015095)	0.236457	1	2	3	CNNM2, TUSC3	up	OPC_07
4 Iron, 4 Sulfur Cluster Binding (GO:0051539)	0.236457	1	2	3	IREB2, NUBPL	up	OPC_07
S-methyltransferase Activity (GO:0008172)	0.236457	1	2	3	KMT2A, MTR	up	OPC_07
Nucleotidase Activity (GO:0008252)	0.236457	1	2	3	NT5C2, NT5C3A	up	OPC_07
5'-Nucleotidase Activity (GO:0008253)	0.236457	1	2	3	NT5C3A, NT5C2	up	OPC_07
Phosphatidylinositol-4,5-Bisphosphate 3-Kinase Activity (GO:0046934)	0.236457	1	2	3	PIK3CB, PIK3C2A	up	OPC_07
GABA Receptor Binding (GO:0050811)	0.236457	1	2	3	PLCL2, TRAK1	up	OPC_07
Coreceptor Activity Involved In Wnt Signaling Pathway (GO:0071936)	0.236457	1	2	3	RYK, LRP6	up	OPC_07
Leucine Binding (GO:0070728)	0.236457	1	2	3	SESN1, UBR1	up	OPC_07
Organic Acid:Sodium Symporter Activity (GO:0005343)	0.236457	1	2	3	SLC38A2, SLC23A2	up	OPC_07
Myosin II Binding (GO:0045159)	0.236457	1	2	3	STXBP5, SHROOM4	up	OPC_07
Tubulin-Glutamic Acid Ligase Activity (GO:0070740)	0.236457	1	2	3	TTLL7, TTLL11	up	OPC_07
Protein Kinase Binding (GO:0019901)	0.236473	1	14	204	TRIP4, LATS1, CDK5RAP1, KAT2B, DAB2IP, LYST, PTPN2, UTRN, RBBP6, SRCIN1, PTK2, MICAL2, PKD1, NR3C1	down	ex_19
Transmembrane Receptor Protein Tyrosine Kinase Activity (GO:0004714)	0.236634	1	2	16	PDGFRB, NTRK3	down	in_28
Nitric-Oxide Synthase Binding (GO:0050998)	0.23679	1	1	3	ATP2B4	down	ex_09
Histone Reader Activity (GO:0140566)	0.23679	1	1	3	BRD4	down	ex_09
3'-5' RNA Helicase Activity (GO:0034458)	0.23679	1	1	3	DHX9	down	ex_09
Arginine N-methyltransferase Activity (GO:0016273)	0.23679	1	1	3	FBXO11	down	ex_09
Histone H4K5 Acetyltransferase Activity (GO:0043995)	0.23679	1	1	3	MEAF6	down	ex_09
Double-Stranded Methylated DNA Binding (GO:0010385)	0.23679	1	1	3	MECP2	down	ex_09
L-arginine Transmembrane Transporter Activity (GO:0061459)	0.23679	1	1	3	SLC7A6	down	ex_09
Glycine Transmembrane Transporter Activity (GO:0015187)	0.23679	1	1	3	SLC7A8	down	ex_09
Calcium:Monoatomic Cation Antiporter Activity (GO:0015368)	0.23679	1	1	3	SLC8A2	down	ex_09
Aspartic Endopeptidase Activity, Intramembrane Cleaving (GO:0042500)	0.23679	1	1	3	SPPL2A	down	ex_09
Phosphatidylinositol-4,5-Bisphosphate 5-Phosphatase Activity (GO:0004439)	0.23679	1	1	3	SYNJ2	down	ex_09
Tubulin-Glutamic Acid Ligase Activity (GO:0070740)	0.23679	1	1	3	TTLL11	down	ex_09
UDP-xylosyltransferase Activity (GO:0035252)	0.23679	1	1	3	XXYLT1	down	ex_09
Adenylate Cyclase Binding (GO:0008179)	0.236872	1	1	3	AKAP6	down	endothelial_25
Titin Binding (GO:0031432)	0.236872	1	1	3	CAMK2D	down	endothelial_25
NADPH Binding (GO:0070402)	0.236872	1	1	3	DECR1	down	endothelial_25
Clathrin Light Chain Binding (GO:0032051)	0.236872	1	1	3	HIP1	down	endothelial_25
Insulin-Like Growth Factor I Binding (GO:0031994)	0.236872	1	1	3	ITGA6	down	endothelial_25
Histone H3K36 Demethylase Activity (GO:0051864)	0.236872	1	1	3	KDM7A	down	endothelial_25
Histone H3K9 Methyltransferase Activity (GO:0046974)	0.236872	1	1	3	MECOM	down	endothelial_25
Nitric-Oxide Synthase Binding (GO:0050998)	0.236872	1	1	3	NOS1AP	down	endothelial_25
5'-Nucleotidase Activity (GO:0008253)	0.236872	1	1	3	NT5DC1	down	endothelial_25
Platelet-Derived Growth Factor Receptor Binding (GO:0005161)	0.236872	1	1	3	PDGFB	down	endothelial_25
Alkali Metal Ion Binding (GO:0031420)	0.236872	1	1	3	PDXK	down	endothelial_25
Prostaglandin Transmembrane Transporter Activity (GO:0015132)	0.236872	1	1	3	SLCO3A1	down	endothelial_25
ADP Binding (GO:0043531)	0.237339	1	2	13	COQ8A, ATP5F1A	up	ex_23
Lipase Activity (GO:0016298)	0.237339	1	2	13	DDHD2, NCEH1	up	ex_23
Potassium Channel Regulator Activity (GO:0015459)	0.237355	1	3	13	KCNIP1, AKAP9, ENSA	down	in_15
Endopeptidase Activity (GO:0004175)	0.23742	1	22	71	SPG7, PRSS3, BACE1, NLN, RHBDL3, MMP17, PCSK7, TASP1, ADAM19, USP8, USP47, USP48, USP49, USP42, PSEN1, MMP24, USP36, USP34, ADAMTS16, ECE1, ADAMTS3, ADAMTS2	down	ex_01
RNA Polymerase II CTD Heptapeptide Repeat Kinase Activity (GO:0008353)	0.237548	1	1	4	DYRK1A	up	in_10
Histone H3 Acetyltransferase Activity (GO:0010484)	0.237548	1	1	4	KAT6B	up	in_10
Calcium Activated Cation Channel Activity (GO:0005227)	0.237977	1	2	7	TMEM63C, ANO10	down	ex_22
Clathrin Heavy Chain Binding (GO:0032050)	0.238032	1	2	7	PICALM, CLTB	up	ex_01
Protein-Cysteine S-palmitoyltransferase Activity (GO:0019706)	0.238032	1	2	7	ZDHHC2, ZDHHC17	up	ex_01
DNA-binding Transcription Repressor Activity, RNA Polymerase II-specific (GO:0001227)	0.23828	1	10	64	ZNF133, CTCF, ZNF589, ZBTB16, SKI, ZNF91, ZFHX3, ETV6, FOXK1, ZFP90	down	ex_21
Amino Acid Transmembrane Transporter Activity (GO:0015171)	0.238285	1	7	15	SLC7A6, SLC7A14, SLC38A1, SLC16A10, SLC6A6, SLC25A12, SLC25A29	down	ex_02
Phosphatidylinositol-4,5-Bisphosphate Binding (GO:0005546)	0.238285	1	7	15	SYTL2, SNAP91, MAPKAP1, COMMD1, SYT7, MARK1, KRIT1	down	ex_02
Protein Kinase Regulator Activity (GO:0019887)	0.238379	1	7	38	CCNI, CCNH, CCNC, CCNY, PRKAR1A, PRKAR2B, CCNG2	up	ex_01
RNA Polymerase II-specific DNA-binding Transcription Factor Binding (GO:0061629)	0.238594	1	4	89	COMMD7, BEX1, MTDH, DNAJA1	up	ex_19
GTPase Activator Activity (GO:0005096)	0.238594	1	4	89	STXBP5, DYNLL1, CHN1, AGAP1	up	ex_19
Phosphatidylinositol Phosphate Binding (GO:1901981)	0.238618	1	5	41	ANKFY1, COMMD1, FCHSD2, SNX24, CYTH3	down	in_26
Cadherin Binding (GO:0045296)	0.238741	1	13	73	HNRNPK, ANK3, LARP1, RDX, IQGAP1, SPTBN1, SEPTIN2, SH3GLB1, CAST, WASF2, RAB10, EIF3E, ITGB1	down	oligodendrocytes_00
Adenyl Ribonucleotide Binding (GO:0032559)	0.238875	1	27	75	SIK2, SIK3, HNRNPU, MTHFD1L, INSR, LATS1, WNK1, SYN3, RAPGEF2, DHX9, PNPLA8, MYO9B, TAOK1, MAP4K4, MAP4K5, MYH10, CAPRIN1, PXK, MARK1, HACL1, LANCL2, CDK6, CHD8, NT5C2, ME1, OXSR1, P2RX7	up	OPC_07
Ubiquitin Ligase-Substrate Adaptor Activity (GO:1990756)	0.238959	1	4	17	KLHL22, TRPC4AP, FBXL2, SH3BGRL	down	ex_23
miRNA Binding (GO:0035198)	0.238959	1	4	17	RC3H1, AGO2, RBM4, ZNF346	down	ex_23
SH3 Domain Binding (GO:0017124)	0.238981	1	6	28	DNM2, RUFY1, MAPT, PRKN, EVL, RAD9A	down	ex_17
Sodium Channel Activity (GO:0005272)	0.23932	1	5	15	GRIK4, NALCN, GRIK3, PKD2, ASIC2	down	ex_06
Histone Acetyltransferase Activity (GO:0004402)	0.23932	1	5	15	NCOA3, TAF1, KAT6B, KAT6A, EP300	down	ex_06
pre-mRNA Binding (GO:0036002)	0.23932	1	5	15	PRPF39, RBM20, CELF4, CELF5, RBM4	down	ex_06
Kinase Binding (GO:0019900)	0.239379	1	9	114	PARN, BTG1, RPS7, UTRN, RBBP6, PPP1R12A, UNC5C, HSP90AB1, WNK1	up	in_28
Transcription Regulatory Region Nucleic Acid Binding (GO:0001067)	0.239417	1	8	49	CDK5RAP2, BRD4, PROX1, ZBTB20, RXRA, NFKB1, KDM5A, HDAC4	down	in_20
RNA Polymerase II-specific DNA-binding Transcription Factor Binding (GO:0061629)	0.239594	1	14	85	ATF2, PPARGC1A, GABARAPL1, ZFPM2, HIF1A, NCOA2, NCOA7, STAT1, TTC8, ANKRD42, TACC1, GSK3B, DNAJA1, HDAC3	up	ex_01
Protein Kinase Regulator Activity (GO:0019887)	0.239624	1	15	36	MOB3B, APC, CCND3, CCND2, WNK1, PRKAR1B, PRKAR2A, MARK2, PRKRIP1, ELP3, ELP4, TAOK3, FAF1, PRKAG2, RPTOR	down	ex_02
Protein Heterodimerization Activity (GO:0046982)	0.23969	1	4	64	TENM4, YWHAH, RALGAPA1, SRI	up	ex_09
Protein Kinase Regulator Activity (GO:0019887)	0.239834	1	4	28	CCNH, DNAJC3, ELP3, TAOK3	up	microglia_13
S-adenosylmethionine-dependent Methyltransferase Activity (GO:0008757)	0.239962	1	2	14	PCMT1, METTL9	up	ex_21
Chloride Transmembrane Transporter Activity (GO:0015108)	0.239962	1	2	14	SLC12A5, ANO6	up	ex_21
Protein Serine/Threonine Kinase Activity (GO:0004674)	0.240823	1	7	121	SIK3, CSNK1E, PRKCA, PRKD1, TNIK, GRK5, RPS6KA2	up	endothelial_25
Adenyl Ribonucleotide Binding (GO:0032559)	0.240937	1	38	128	PDXK, DHX36, MTHFD1L, AKT2, INSR, LATS1, WNK2, PDE2A, MYO18A, SYN2, MPPED2, GPI, MYO9B, TAOK1, CARS2, PRKAG2, MINK1, TBCK, BRSK2, PPIP5K1, MARK1, ABL1, MARK4, KSR1, CDC42BPB, MAST1, NVL, CHD8, ABCB9, STK3, NT5C2, MKNK1, ME1, PDE4A, DAPK1, P2RX7, PDE10A, TLK2	down	ex_01
miRNA Binding (GO:0035198)	0.24104	1	2	17	AGO3, RBM4	down	ex_19
Phosphatidylinositol-3-Phosphate Binding (GO:0032266)	0.24104	1	2	17	DAB2IP, SESTD1	down	ex_19
Myosin Binding (GO:0017022)	0.241571	1	4	16	MYRIP, STXBP5, STXBP5L, RAB27B	down	in_12
Ubiquitin Protein Ligase Activity (GO:0061630)	0.241943	1	4	85	NEURL1, UBE2D1, TRAF6, MGRN1	down	ex_30
Wnt Receptor Activity (GO:0042813)	0.242022	1	1	4	FZD3	up	ex_21
Guanylate Kinase Activity (GO:0004385)	0.242022	1	1	4	GUK1	up	ex_21
Mannosyl-Oligosaccharide 1,2-Alpha-Mannosidase Activity (GO:0004571)	0.242022	1	1	4	MAN1A1	up	ex_21
Hexose Transmembrane Transporter Activity (GO:0015149)	0.242022	1	1	4	MFSD4B	up	ex_21
Carboxylic Acid Binding (GO:0031406)	0.242022	1	1	4	PSAP	up	ex_21
Small Ribosomal Subunit rRNA Binding (GO:0070181)	0.242022	1	1	4	RPS3	up	ex_21
pre-miRNA Binding (GO:0070883)	0.242022	1	1	4	TRUB1	up	ex_21
Methylation-Dependent Protein Binding (GO:0140034)	0.242059	1	9	15	CBX5, ZMYND11, MORC3, BPTF, TDRD3, ZMYND8, KMT2E, MBTD1, SPIN1	up	oligodendrocytes_00
Tau Protein Binding (GO:0048156)	0.242059	1	9	15	SMAD2, DYRK1A, PICALM, BIN1, TAOK1, GSK3B, TTBK2, EP300, MARK3	up	oligodendrocytes_00
Guanyl-Nucleotide Exchange Factor Activity (GO:0005085)	0.24215	1	12	73	RIN2, HERC2, CCDC88A, RALGPS1, ARHGEF3, KALRN, RABGEF1, KNDC1, DOCK10, DENND5B, RASGRF1, TIAM1	down	in_15
Receptor Tyrosine Kinase Binding (GO:0030971)	0.242349	1	1	20	CPNE3	up	ex_24
Ubiquitin Conjugating Enzyme Activity (GO:0061631)	0.242349	1	1	20	UBE2O	up	ex_24
Beta-Tubulin Binding (GO:0048487)	0.242349	1	1	20	VAPB	up	ex_24
Growth Factor Receptor Binding (GO:0070851)	0.242401	1	4	21	ATXN2, CCDC88A, PDGFC, PSEN1	down	ex_21
Transmitter-Gated Monoatomic Ion Channel Activity (GO:0022824)	0.242401	1	4	21	GABRA3, GRID1, GRIK4, GRIK3	down	ex_21
N-acyltransferase Activity (GO:0016410)	0.242839	1	5	10	CERS4, NAT10, NMT2, NMT1, EP300	down	ex_02
ADP Binding (GO:0043531)	0.242839	1	5	10	MYO9B, MYH9, PRKAG2, ME1, MYO18A	down	ex_02
Nucleosomal DNA Binding (GO:0031492)	0.242839	1	5	10	SMARCC1, SMARCA4, GATAD2B, HNRNPC, MACROH2A1	down	ex_02
Protein Heterodimerization Activity (GO:0046982)	0.243152	1	6	49	EPAS1, TPM1, EXT1, PDGFB, RALGAPA1, HIP1	down	endothelial_25
RNA Binding (GO:0003723)	0.243167	1	23	703	EIF1, SUPV3L1, SRP9, EIF1AX, HSP90AA1, API5, HSP90AB1, NGRN, DUT, DHX36, RTF1, HNRNPA2B1, MRPS30, RPL10, ENO1, MTDH, EIF4A2, RPL7A, SRRM4, RPS28, FUBP3, EIF2S2, ZMAT3	up	ex_19
Inositol 1,4,5 Trisphosphate Binding (GO:0070679)	0.243547	1	1	7	ITPR2	up	ex_09
MAP Kinase Activity (GO:0004707)	0.243547	1	1	7	MAPK8	up	ex_09
N-methyltransferase Activity (GO:0008170)	0.243547	1	1	7	METTL9	up	ex_09
Chemorepellent Activity (GO:0045499)	0.243547	1	1	7	NRG1	up	ex_09
cAMP Binding (GO:0030552)	0.243547	1	1	7	PDE4B	up	ex_09
Myosin V Binding (GO:0031489)	0.243547	1	1	7	RAB6B	up	ex_09
Cyclin-Dependent Protein Kinase Activity (GO:0097472)	0.243675	1	2	11	CDKL3, CDK6	down	ex_09
1-Phosphatidylinositol Binding (GO:0005545)	0.243675	1	2	11	EPB41, SNX9	down	ex_09
Transmembrane Receptor Protein Tyrosine Kinase Activity (GO:0004714)	0.243675	1	2	11	NELL1, TYRO3	down	ex_09
RNA Exonuclease Activity, Producing 5'-Phosphomonoesters (GO:0016896)	0.24398	1	1	7	EXOSC10	up	in_20
Ligand-Gated Monoatomic Ion Channel Activity Involved In Regulation Of Presynaptic Membrane Potential (GO:0099507)	0.24398	1	1	7	GRIA3	up	in_20
Monoatomic Anion Channel Activity (GO:0005253)	0.244092	1	3	18	GABRB2, ANO5, GABRG2	up	ex_02
Protein Serine/Threonine Kinase Activator Activity (GO:0043539)	0.244119	1	3	24	CALM3, CCNY, CDK5R1	up	ex_23
poly(U) RNA Binding (GO:0008266)	0.244205	1	3	8	KHDRBS1, PABPC1, DIS3L2	down	in_10
Nuclear Retinoic Acid Receptor Binding (GO:0042974)	0.244205	1	3	8	PRMT2, ASXL1, NSD1	down	in_10
Disordered Domain Specific Binding (GO:0097718)	0.244205	1	3	8	SMAD2, NUMA1, MDM2	down	in_10
1-Phosphatidylinositol Binding (GO:0005545)	0.244205	1	3	8	ZFYVE9, SNAP91, SNX9	down	in_10
Ferrous Iron Binding (GO:0008198)	0.24445	1	2	6	FTL, FTO	down	in_12
Cyclosporin A Binding (GO:0016018)	0.24445	1	2	6	PPIG, NKTR	down	in_12
Phosphatidylinositol Bisphosphate Binding (GO:1902936)	0.244913	1	3	20	PLCB1, HIP1, SNX14	down	endothelial_25
Ion Channel Inhibitor Activity (GO:0008200)	0.244944	1	3	20	COMMD1, ANKRD36C, STX1A	down	ex_09
Histone H3 Methyltransferase Activity (GO:0140938)	0.245093	1	2	13	NSD1, JARID2	down	microglia_13
arachidonate-CoA Ligase Activity (GO:0047676)	0.246138	1	1	3	ACSL4	up	microglia_13
Acetylgalactosaminyltransferase Activity (GO:0008376)	0.246138	1	1	3	CHSY1	up	microglia_13
GDP-dissociation Inhibitor Activity (GO:0005092)	0.246138	1	1	3	GDI2	up	microglia_13
Iron Ion Transmembrane Transporter Activity (GO:0005381)	0.246138	1	1	3	SLC11A1	up	microglia_13
Activin Receptor Activity (GO:0017002)	0.246138	1	1	3	TGFBR1	up	microglia_13
5'-3' Exonuclease Activity (GO:0008409)	0.246138	1	1	3	XRN1	up	microglia_13
Monoatomic Cation Channel Activity (GO:0005261)	0.246411	1	2	34	CLU, TMCO1	up	ex_19
Phosphatidylinositol-3,5-Bisphosphate Binding (GO:0080025)	0.246633	1	5	11	GBF1, MAPKAP1, SESTD1, COMMD1, TPCN2	up	OPC_07
Phosphatidylinositol-3-Phosphate Binding (GO:0032266)	0.246633	1	5	11	LANCL2, VPS13B, ATG2B, SESTD1, SNX27	up	OPC_07
Nuclear Thyroid Hormone Receptor Binding (GO:0046966)	0.246633	1	5	11	NCOR1, THRAP3, TRIP12, MED13, NSD1	up	OPC_07
Amino Acid Binding (GO:0016597)	0.246732	1	3	13	GRIN1, SLC7A6, UBR1	down	ex_22
N-acetyltransferase Activity (GO:0008080)	0.246904	1	2	10	NAA50, SLC38A2	up	ex_02
Inorganic Cation Transmembrane Transporter Activity (GO:0022890)	0.246904	1	2	10	SLC12A2, GRIA2	up	ex_02
GTPase Activator Activity (GO:0005096)	0.2471	1	19	74	STXBP5, GARNL3, RABGAP1, STXBP5L, MYO9A, SGSM1, SIPA1L3, TBC1D22A, GIT2, ARHGAP28, ARHGAP32, ARHGAP35, FAM13A, ARHGAP5, ARHGAP21, AGAP3, EVI5, RALGAPA1, NELL1	down	in_10
acyl-CoA Hydrolase Activity (GO:0047617)	0.247397	1	1	5	ABCD3	down	ex_19
Oxidoreductase Activity, Acting On The CH-CH Group Of Donors, With A Flavin As Acceptor (GO:0052890)	0.247397	1	1	5	ACAD11	down	ex_19
Heparan Sulfate Sulfotransferase Activity (GO:0034483)	0.247397	1	1	5	HS3ST4	down	ex_19
Phosphatidylinositol Transfer Activity (GO:0008526)	0.247397	1	1	5	PITPNM3	down	ex_19
Non-Membrane Spanning Protein Tyrosine Phosphatase Activity (GO:0004726)	0.247397	1	1	5	PTPN2	down	ex_19
pre-mRNA Intronic Binding (GO:0097157)	0.247397	1	1	5	RBM4	down	ex_19
Phosphatidylinositol-5-Phosphate Binding (GO:0010314)	0.247397	1	1	5	SESTD1	down	ex_19
Microtubule Minus-End Binding (GO:0051011)	0.247397	1	1	5	TUBGCP3	down	ex_19
Ubiquitin Conjugating Enzyme Binding (GO:0031624)	0.247402	1	4	17	PRKN, UBE3D, RNF180, ARIH1	down	ex_17
aminoacyl-tRNA Ligase Activity (GO:0004812)	0.247402	1	4	17	SARS1, LARS2, TARS3, CARS2	down	ex_17
Transmembrane Receptor Protein Phosphatase Activity (GO:0019198)	0.24749	1	1	10	PTPRN2	up	ex_19
Cell-Cell Adhesion Mediator Activity (GO:0098632)	0.247543	1	6	19	NFASC, RAB10, CNTN5, DSCAML1, NRCAM, JAM3	down	ex_06
Alpha-Tubulin Binding (GO:0043014)	0.247543	1	6	19	PACRG, TAOK1, SPAST, DIP2B, FYN, SETD2	down	ex_06
Histone Deacetylase Binding (GO:0042826)	0.247622	1	4	38	HSP90AA1, CHD4, HDAC3, HSP90AB1	up	ex_21
Vinculin Binding (GO:0017166)	0.247662	1	2	4	DMD, CORO2B	down	in_08
DNA Nuclease Activity (GO:0004536)	0.247662	1	2	4	ERCC5, N4BP2	down	in_08
NMDA Glutamate Receptor Activity (GO:0004972)	0.247662	1	2	4	GRIN3A, GRIN2D	down	in_08
Semaphorin Receptor Activity (GO:0017154)	0.247662	1	2	4	PLXNC1, PLXNA4	down	in_08
Four-Way Junction DNA Binding (GO:0000400)	0.247662	1	2	4	YY1, WRN	down	in_08
1-Phosphatidylinositol Binding (GO:0005545)	0.247707	1	1	5	PICALM	up	oligodendrocytes_03
Protein Kinase Binding (GO:0019901)	0.248026	1	15	111	EXOC2, CIT, LYST, BICD1, FBXO7, SPG11, APC, CALM2, CALM1, ACTB, PTN, PRKN, CADPS, PJA2, NR3C1	down	OPC_07
S-adenosylmethionine-dependent Methyltransferase Activity (GO:0008757)	0.248372	1	3	11	DNMT3A, TARBP1, KMT2A	down	in_12
pre-mRNA Binding (GO:0036002)	0.248372	1	3	11	RBM41, CELF4, RNPC3	down	in_12
Core Promoter Sequence-Specific DNA Binding (GO:0001046)	0.248372	1	3	11	SMARCA4, AGO2, SNAPC3	down	in_12
cAMP Binding (GO:0030552)	0.248507	1	1	3	PDE4D	down	oligodendrocytes_03
RNA Polymerase II-specific DNA-binding Transcription Factor Binding (GO:0061629)	0.248762	1	14	76	MAPK14, BBS1, PTPRT, ARNT2, NPM1, WWP2, DNMT3A, BCAS3, ARID1A, TAF1, HDAC5, HDAC3, HDAC4, ADD1	down	ex_17
Transmitter-Gated Monoatomic Ion Channel Activity (GO:0022824)	0.24953	1	5	23	GABRA3, GRID1, GABRG3, GRIK5, GRIK3	down	ex_23
GDP Binding (GO:0019003)	0.249796	1	6	32	RAP2A, ARL8B, RAB21, RAB9B, DIRAS2, GNAI1	up	ex_01
Mitogen-Activated Protein Kinase Binding (GO:0051019)	0.250034	1	2	8	MAPKAPK5, MICAL2	down	ex_21
Dynactin Binding (GO:0034452)	0.250034	1	2	8	MAPT, SNX6	down	ex_21
Phosphatidylinositol-3,5-Bisphosphate 3-Phosphatase Activity (GO:0052629)	0.250034	1	2	8	MTMR1, MTMR3	down	ex_21
3',5'-cyclic-AMP Phosphodiesterase Activity (GO:0004115)	0.250034	1	2	8	PDE1C, PDE8B	down	ex_21
Phosphatidylinositol Kinase Activity (GO:0052742)	0.250034	1	2	8	PIP5K1A, PI4KA	down	ex_21
Transcription Coactivator Binding (GO:0001223)	0.250112	1	1	11	CIT	up	in_26
Potassium Channel Activity (GO:0005267)	0.250534	1	3	26	KCNK1, KCNH5, KCNA2	up	ex_21
Voltage-Gated Calcium Channel Activity (GO:0005245)	0.250572	1	8	23	TPCN2, CACNA1B, CACNA1D, PKD2, CACNG8, NCS1, CACNG2, CACNG3	down	ex_01
ATP Binding (GO:0005524)	0.250626	1	29	106	DHX36, MTHFD1L, N4BP2, INSR, PRKCI, ABCA1, SRPK2, LATS1, WNK2, MYO18A, MYO9B, TAOK1, CARS2, RYR1, ATP1A3, TBCK, BRSK2, AK5, PPIP5K1, ABL1, MARK4, MARK2, CDC42BPB, CDC42BPA, NVL, ABCB9, DAPK1, ERCC6, TLK2	down	in_08
mRNA Binding (GO:0003729)	0.250681	1	46	121	SSB, SRRM3, SRRM4, RBFOX3, RC3H1, UPF3A, LARP4, SRRM2, HNRNPM, HNRNPL, CPEB1, NUP98, HNRNPC, DCP1A, HNRNPR, DHX36, LUC7L, SF3B1, N4BP1, PUM1, PUM3, LARP1, ZC3H12B, SAMD4B, AGO2, FUBP3, DHX9, PCF11, THOC2, LARP4B, EIF2S2, LSM14A, MSI2, TPR, G3BP1, RBM25, LUC7L3, NSRP1, KHDRBS1, CELF4, CELF5, ELAVL1, SPEN, PKM, NOVA2, RBM4	down	ex_02
Monoatomic Cation Channel Activity (GO:0005261)	0.251014	1	2	26	TRPM2, PKD1	up	in_27
Actin Binding (GO:0003779)	0.251252	1	9	57	MRTFA, ABLIM1, CCDC88A, KCNMA1, MACF1, CACNA1A, CALD1, MICAL3, MTSS1	down	in_20
Metalloendopeptidase Activity (GO:0004222)	0.252253	1	7	23	SPG7, MMP24, MMP17, MMP16, MIPEP, ADAM19, ADAMTS2	down	ex_06
NADP Binding (GO:0050661)	0.252902	1	2	8	ME3, CBR4	down	in_20
Actin Monomer Binding (GO:0003785)	0.252902	1	2	8	MRTFA, MTSS1	down	in_20
Monoatomic Ion Channel Activity (GO:0005216)	0.252902	1	2	8	TMEM120B, NALCN	down	in_20
Poly-Purine Tract Binding (GO:0070717)	0.253159	1	2	15	PNPT1, DDX1	up	in_12
Phosphatidylinositol Binding (GO:0035091)	0.253753	1	13	34	ZFYVE16, SNX27, PXK, SESTD1, SNAP91, MAPT, PITPNC1, SNX2, FCHO2, MCF2L, SNX25, ESYT2, EEA1	up	OPC_07
Manganese Ion Binding (GO:0030145)	0.253974	1	6	18	GALNT1, XXYLT1, ADCY2, WRN, MGAT5B, ME1	down	in_08
mRNA 3'-UTR Binding (GO:0003730)	0.254321	1	5	42	CPEB4, ELAVL3, TIAL1, DHX36, RBM4	down	in_26
ATPase Binding (GO:0051117)	0.254734	1	2	19	ATP1B1, SNX10	up	in_15
Phosphatidylinositol Bisphosphate Binding (GO:1902936)	0.254764	1	6	29	SNAP91, MAPKAP1, KCNH1, PARD3, SYT7, HIP1	down	ex_23
Cysteine-Type Peptidase Activity (GO:0008234)	0.254778	1	2	33	USP4, CTSL	down	ex_30
Amyloid-Beta Binding (GO:0001540)	0.254798	1	4	27	CLU, SORL1, ITM2B, GRIA2	up	ex_02
Nuclear Receptor Coactivator Activity (GO:0030374)	0.254798	1	4	27	DCAF6, PPARGC1A, TACC1, ELK1	up	ex_02
Endonuclease Activity (GO:0004519)	0.255502	1	4	12	AGO2, AGO3, N4BP2, RNASET2	down	in_10
Sodium Channel Activity (GO:0005272)	0.255502	1	4	12	SCN2A, NALCN, PKD2, SCN3A	down	in_10
Beta-Tubulin Binding (GO:0048487)	0.255502	1	4	12	TAOK1, HTT, SPAST, BCAS3	down	in_10
pre-mRNA Binding (GO:0036002)	0.255617	1	2	16	DDX5, HNRNPU	up	ex_22
Neutral L-amino Acid Transmembrane Transporter Activity (GO:0015175)	0.255617	1	2	16	SLC36A1, SLC38A9	up	ex_22
Sodium Channel Regulator Activity (GO:0017080)	0.255617	1	2	16	YWHAH, SCN1B	up	ex_22
Ubiquitin-Protein Transferase Activity (GO:0004842)	0.255749	1	11	114	RNF220, RNF213, RNF149, PELI2, RNF130, RBBP6, KCMF1, SH3RF3, NEDD4, TRAF3IP2, ARIH2	down	astrocytes_18
P-type Calcium Transporter Activity (GO:0005388)	0.255958	1	1	5	ATP2A2	up	ex_17
Phosphotransferase Activity, For Other Substituted Phosphate Groups (GO:0016780)	0.255958	1	1	5	GNPTAB	up	ex_17
Adenylate Cyclase Inhibiting G Protein-Coupled Glutamate Receptor Activity (GO:0001640)	0.255958	1	1	5	GRM8	up	ex_17
G Protein-Coupled Serotonin Receptor Activity (GO:0004993)	0.255958	1	1	5	HTR1E	up	ex_17
Voltage-Gated Monoatomic Anion Channel Activity (GO:0008308)	0.255958	1	1	5	VDAC1	up	ex_17
G Protein-Coupled Receptor Binding (GO:0001664)	0.256011	1	9	31	HOMER2, PRKN, HSPA8, GNAO1, BICD1, PACRG, TAFA5, ZNRF3, ARRB1	down	ex_06
Methylated Histone Binding (GO:0035064)	0.256492	1	7	24	KDM5A, L3MBTL1, CHD8, BPTF, KMT2E, MBTD1, TP53BP1	down	in_10
mRNA Binding (GO:0003729)	0.25651	1	12	87	RBFOX1, RC3H1, HNRNPR, TIAL1, LUC7L, SNRNP70, SRSF7, HDLBP, DDX6, DDX3X, NOVA1, RBM4	down	OPC_07
Kinase Binding (GO:0019900)	0.256873	1	26	170	RB1, CTBP2, CDK5RAP2, DAB2IP, PRKAG2, LYST, CDC25B, SKI, FOXO3, RAD9A, BCAR3, SRCIN1, UBQLN1, SPG11, ERCC6L2, MAPT, FAF1, RPTOR, SUFU, PRKN, CCND3, SASH1, WWC1, USP37, TTC28, SPRED2	down	ex_22
Protein Kinase B Binding (GO:0043422)	0.256979	1	1	4	APPL1	up	ex_23
Clathrin Light Chain Binding (GO:0032051)	0.256979	1	1	4	CLTC	up	ex_23
Guanylate Kinase Activity (GO:0004385)	0.256979	1	1	4	LRGUK	up	ex_23
Protein Carboxyl O-methyltransferase Activity (GO:0051998)	0.256979	1	1	4	PCMTD2	up	ex_23
Phospholipase Binding (GO:0043274)	0.256979	1	1	4	PRKN	up	ex_23
mRNA Methyltransferase Activity (GO:0008174)	0.256979	1	1	4	RNMT	up	ex_23
Protein Phosphatase Binding (GO:0019903)	0.256996	1	4	45	SHOC2, MAP3K5, ARPP19, SNX3	up	ex_17
Ubiquitin Binding (GO:0043130)	0.257091	1	7	35	UBXN2A, N4BP1, NPLOC4, RNF168, TSG101, FAF1, MARK4	down	ex_23
Protein Kinase Regulator Activity (GO:0019887)	0.25766	1	5	36	SNCA, CCNY, PRKAR1A, PRKAR2B, CCNG2	up	ex_02
P-type Calcium Transporter Activity (GO:0005388)	0.257801	1	1	5	ATP2B1	up	in_08
GDP-dissociation Inhibitor Activity (GO:0005092)	0.257801	1	1	5	GDI1	up	in_08
WW Domain Binding (GO:0050699)	0.257801	1	1	5	NDFIP1	up	in_08
LRR Domain Binding (GO:0030275)	0.257801	1	1	5	PAWR	up	in_08
pre-miRNA Binding (GO:0070883)	0.257801	1	1	5	PRKRA	up	in_08
JUN Kinase Binding (GO:0008432)	0.257801	1	1	5	RNF13	up	in_08
ATP Binding (GO:0005524)	0.258082	1	18	114	HNRNPU, STK38L, SRPK1, PRKACB, PDK3, MAP4K3, CDKL5, GUK1, ATP1A1, CAPRIN1, HACL1, HSP90AA1, HSPA4, TOP1, ABCB1, PGK1, SNRK, HSP90AB1	up	ex_01
Protein Tyrosine Phosphatase Activity (GO:0004725)	0.258234	1	3	29	PTPN2, MTMR3, DUSP10	down	in_27
Lipoprotein Particle Receptor Binding (GO:0070325)	0.258468	1	3	6	PICALM, LRP1, CLTC	up	astrocytes_05
Tau Protein Binding (GO:0048156)	0.258653	1	2	17	TAOK1, MAP2	down	in_28
Protein Tyrosine Phosphatase Activity (GO:0004725)	0.258681	1	3	32	PTPN2, PTPRE, PTK2	down	ex_19
ADP Binding (GO:0043531)	0.258695	1	1	7	PGK1	up	endothelial_25
Guanyl-Nucleotide Exchange Factor Activity (GO:0005085)	0.259229	1	13	88	CCDC88A, ITSN1, RALGPS1, VAV2, DENND1A, FARP1, AKAP13, DENND4A, SH3BP5, DENND5B, DENND5A, ARFGEF1, RALGDS	down	ex_21
Amyloid-Beta Binding (GO:0001540)	0.25924	1	5	31	CLU, PRNP, PFDN1, ITM2B, GRIA2	up	ex_11
Ion Channel Inhibitor Activity (GO:0008200)	0.259364	1	2	11	RASA1, ENSA	up	microglia_13
Polyubiquitin Modification-Dependent Protein Binding (GO:0031593)	0.259364	1	2	11	UIMC1, ZBTB1	up	microglia_13
Cyclin-Dependent Protein Kinase Activity (GO:0097472)	0.259379	1	1	10	CDK6	down	ex_30
Glutamate Receptor Activity (GO:0008066)	0.259452	1	3	12	GRID1, GRIK3, GRM4	down	ex_23
Acyltransferase Activity, Transferring Groups Other Than Amino-Acyl Groups (GO:0016747)	0.25946	1	5	23	KAT2B, LCLAT1, PLA2G4C, NMT1, LPGAT1	down	ex_17
Metalloendopeptidase Activity (GO:0004222)	0.25946	1	5	23	NLN, MMP17, ADAMTS10, MME, ECE1	down	ex_17
Voltage-Gated Monoatomic Cation Channel Activity (GO:0022843)	0.259675	1	3	29	OPRM1, CACNB2, KCNV1	up	ex_22
G Protein-Coupled Receptor Binding (GO:0001664)	0.259675	1	3	29	RYK, HSPA8, DNAJA1	up	ex_22
Hexosaminidase Activity (GO:0015929)	0.260337	1	1	3	CEMIP2	up	ex_02
Minor Groove Of Adenine-Thymine-Rich DNA Binding (GO:0003680)	0.260337	1	1	3	MEF2C	up	ex_02
Peptide N-acetyltransferase Activity (GO:0034212)	0.260337	1	1	3	NAA50	up	ex_02
Phosphate Ion Binding (GO:0042301)	0.260337	1	1	3	RPH3A	up	ex_02
Nucleotide Transmembrane Transporter Activity (GO:0015215)	0.260337	1	1	3	SLC25A32	up	ex_02
Tubulin-Glutamic Acid Ligase Activity (GO:0070740)	0.260337	1	1	3	TTLL7	up	ex_02
Cyclin-Dependent Protein Kinase Activity (GO:0097472)	0.26067	1	2	8	CDKL3, CDK12	down	astrocytes_05
Ferrous Iron Binding (GO:0008198)	0.26067	1	2	8	HEPH, FTH1	down	astrocytes_05
Monoatomic Cation Channel Activity (GO:0005261)	0.261153	1	4	32	PSEN1, ANXA6, PKD1, PKD1L1	down	in_26
Protein Kinase A Regulatory Subunit Binding (GO:0034237)	0.26133	1	1	8	AKAP9	up	in_27
ADP Binding (GO:0043531)	0.26133	1	1	8	MYO18A	up	in_27
Voltage-Gated Sodium Channel Activity (GO:0005248)	0.26133	1	1	8	SCN9A	up	in_27
RNA Binding (GO:0003723)	0.261358	1	56	344	RBFOX2, LARP4, STAU2, EXOSC10, PPARGC1A, AGO2, MECP2, ZNF207, SRSF1, TIA1, RBPMS, G3BP1, HNRNPDL, LRP1, DHX36, NOL10, DHX29, PCBP2, DHX15, PPP1R10, HNRNPA2B1, CANX, ANKHD1, PPIG, YARS1, DROSHA, DARS1, DDX5, CHD2, RBM14, ADD1, TRA2B, HNRNPM, CPEB2, CPEB4, SF3B1, WDR33, CLTC, KTN1, HADHB, LARP4B, ASCC3, NSRP1, TNPO1, SRRM1, TIAL1, ZRANB2, CSTF3, FXR1, HNRNPH1, HNRNPH3, HELZ, TBCA, CAPRIN1, ZC3H14, SSBP1	up	astrocytes_18
Zinc Ion Binding (GO:0008270)	0.261396	1	12	80	HNRNPC, ZNF146, RXRA, ZNF91, MNAT1, KMT2A, KDM4C, KDM5A, KDM5B, KDM2B, HDAC4, ECE1	down	in_20
mRNA Binding (GO:0003729)	0.261515	1	4	88	PCBP2, YTHDF2, CPSF6, CELF4	down	ex_30
Purine Ribonucleoside Triphosphate Binding (GO:0035639)	0.261699	1	15	174	HSPA4L, PRKACB, ARF1, CDKL5, HSP90AA1, LANCL2, ARL4C, HSP90AB1, SRPK1, PDK3, RAB11A, STK17A, ATP5F1A, DYRK2, HSPA4	up	ex_23
Protein Serine/Threonine Kinase Activator Activity (GO:0043539)	0.261759	1	5	26	CALM2, CALM1, CCNT2, PARP8, CCNY	up	ex_01
Guanylate Kinase Activity (GO:0004385)	0.262114	1	1	4	CASK	down	microglia_13
Transcription Coregulator Binding (GO:0001221)	0.262636	1	4	39	CHD4, STAT1, HDAC3, USP11	up	ex_21
N-acyltransferase Activity (GO:0016410)	0.262728	1	4	10	CERS4, ESCO1, NMT2, NMT1	down	ex_01
Ionotropic Glutamate Receptor Activity (GO:0004970)	0.262728	1	4	10	GRIA3, GRIK5, GRIN1, PTK2B	down	ex_01
Ubiquitin Binding (GO:0043130)	0.262808	1	12	37	UBAP1, PRKN, UBXN2A, ILRUN, MVB12B, N4BP1, NPLOC4, RNF168, MDM2, FAF1, FAF2, MARK4	down	ex_01
Cytochrome-C Oxidase Activity (GO:0004129)	0.262811	1	1	5	COX4I1	down	ex_24
Translation Elongation Factor Activity (GO:0003746)	0.262811	1	1	5	EEFSEC	down	ex_24
Calcium-Release Channel Activity (GO:0015278)	0.262811	1	1	5	PKD2	down	ex_24
NAD+ Binding (GO:0070403)	0.262811	1	1	5	SIRT5	down	ex_24
Nuclear Vitamin D Receptor Binding (GO:0042809)	0.262811	1	1	5	SNW1	down	ex_24
Cysteine-Type Endopeptidase Inhibitor Activity Involved In Apoptotic Process (GO:0043027)	0.262811	1	1	5	XIAP	down	ex_24
Microtubule Binding (GO:0008017)	0.262924	1	8	93	STARD9, MTUS1, EML6, MAP1LC3B, RAB11A, HDGFL3, HOOK2, VAPA	up	in_10
Signaling Receptor Complex Adaptor Activity (GO:0030159)	0.262926	1	2	13	MAGI2, MAPK8IP3	down	astrocytes_18
Single-Stranded RNA Binding (GO:0003727)	0.262926	1	2	13	ZFR, DDX3X	down	astrocytes_18
Nuclear Receptor Binding (GO:0016922)	0.262968	1	7	43	RXRA, PRKCB, LATS1, KDM4C, MED13, PROX1, ARID1A	down	in_20
SH2 Domain Binding (GO:0042169)	0.263812	1	4	11	AFAP1, CCDC88A, CRK, JAK2	down	in_08
Acetylation-Dependent Protein Binding (GO:0140033)	0.263812	1	4	11	BRD4, KMT2A, SMARCA4, ZZZ3	down	in_08
DNA Secondary Structure Binding (GO:0000217)	0.263812	1	4	11	ERCC5, KMT2A, YY1, WRN	down	in_08
Glutamate Receptor Activity (GO:0008066)	0.263812	1	4	11	GRIK3, GRIN2D, GRIN3A, GRM8	down	in_08
Phosphotyrosine Residue Binding (GO:0001784)	0.263812	1	4	11	VAV2, CRK, GRB2, PTPN5	down	in_08
Single-Stranded RNA Binding (GO:0003727)	0.263834	1	8	18	ZFR2, ZFR, ILF3, AGO2, AGO3, HNRNPC, DHX9, EXOSC10	down	ex_02
SH3 Domain Binding (GO:0017124)	0.264108	1	5	22	AFAP1, DNM2, MAPT, ZNF106, EVL	down	in_12
Nuclear Receptor Binding (GO:0016922)	0.264404	1	8	41	PPARGC1A, STRN, DDX5, HIF1A, NRIP1, TCF7L2, TRIP12, KDM3A	up	astrocytes_18
PDZ Domain Binding (GO:0030165)	0.264424	1	3	22	GRID2, ATP2B2, PSEN1	down	in_26
Ephrin Receptor Activity (GO:0005003)	0.264488	1	3	8	EPHA5, EPHB1, EPHB2	down	ex_06
methyl-CpG Binding (GO:0008327)	0.264488	1	3	8	MBD2, TET3, MECP2	down	ex_06
RNA Cap Binding (GO:0000339)	0.264488	1	3	8	NCBP3, LARP1, EIF4G3	down	ex_06
Palmitoyltransferase Activity (GO:0016409)	0.264488	1	3	8	ZDHHC14, ZDHHC11B, ZDHHC20	down	ex_06
Ubiquitin-Like Protein Ligase Activity (GO:0061659)	0.264813	1	12	66	RC3H1, HERC4, HERC3, RNF144A, ITCH, TRIP12, ARIH2, HUWE1, UBE2D3, PIAS1, PIAS2, RNF13	up	oligodendrocytes_04
MHC Class II Protein Complex Binding (GO:0023026)	0.264928	1	2	7	CD81, B2M	down	oligodendrocytes_00
Cyclosporin A Binding (GO:0016018)	0.264978	1	2	9	PPIA, PPID	up	ex_11
Growth Factor Receptor Binding (GO:0070851)	0.265364	1	3	20	SLA, IL1RAP, PLSCR1	up	microglia_13
Sodium Channel Activity (GO:0005272)	0.265467	1	2	15	KCNK1, SCN1A	up	ex_21
mRNA 3'-UTR AU-rich Region Binding (GO:0035925)	0.265526	1	1	5	CPEB3	up	in_28
Ribonucleoside Triphosphate Phosphatase Activity (GO:0017111)	0.265533	1	6	75	RAB27B, HBS1L, RAB8B, NTPCR, RASA1, OPA1	up	in_08
Nuclear Receptor Binding (GO:0016922)	0.265714	1	8	55	PPID, TMF1, DDX5, HIF1A, SMARCE1, YWHAH, STAT1, CRY1	up	ex_11
N-methyltransferase Activity (GO:0008170)	0.265897	1	2	7	TFB1M, METTL9	up	ex_06
Endonuclease Activity (GO:0004519)	0.266129	1	2	17	AGO4, MRE11	down	ex_24
Single-Stranded RNA Binding (GO:0003727)	0.266129	1	2	17	AQR, AGO4	down	ex_24
Kinase Activity (GO:0016301)	0.266492	1	2	39	PIK3CA, GALK2	up	in_26
Kinase Activity (GO:0016301)	0.266788	1	8	46	PAPSS1, PRKD3, PIK3C3, GSK3B, PGK1, CDKL5, ETNK1, POMK	up	ex_01
Protein Serine/Threonine/Tyrosine Kinase Activity (GO:0004712)	0.266933	1	3	12	MAP2K5, BRAF, MAPK14	down	ex_17
tRNA Binding (GO:0000049)	0.266933	1	3	12	SARS1, TRMT9B, XPOT	down	ex_17
Adenyl Ribonucleotide Binding (GO:0032559)	0.267003	1	38	122	MTHFD1L, AKT2, INSR, SRPK2, LATS1, WNK2, PDE2A, MYO18A, SYN2, GLUD1, MYO9B, TAOK1, CARS2, PRKAG2, MSH2, MYH10, MAP3K5, TBCK, BRSK2, PPIP5K1, ABL1, MARK4, MARK2, KSR1, CDC42BPB, NVL, NIM1K, MAST2, ABCB9, NT5C2, CDK11A, DAPK1, OXSR1, P2RX7, PDE10A, ABCD3, HMGCR, TLK2	down	ex_11
Cysteine-Type Deubiquitinase Activity (GO:0004843)	0.267158	1	11	37	USP7, USP4, USP47, USP48, USP49, USP36, USP37, USP34, OTUD7B, OTUD7A, USP10	down	in_08
GDP Binding (GO:0019003)	0.267366	1	2	36	RAB2A, RAB7A	up	ex_19
Guanyl-Nucleotide Exchange Factor Activity (GO:0005085)	0.267612	1	26	49	SPATA13, RIN2, HERC2, WDR41, RALGPS1, ARHGEF2, DENND1A, RAP1A, FARP2, RIC1, RAB3GAP1, RABGEF1, ARHGEF37, ELMO1, DENND4A, DENND5B, DENND5A, DOCK5, DOCK4, DOCK9, SOS2, DOCK1, SOS1, FNIP1, TIAM2, CYTH1	up	oligodendrocytes_00
Ubiquitin-Like Protein Transferase Activity (GO:0019787)	0.267857	1	28	103	RC3H1, ATG10, CHFR, NEURL1, UBE2G1, PDZRN3, RANBP2, TTC3, MIB1, XIAP, RNF130, FBXW8, FBXO11, UBE2O, UBE2D2, RBBP6, TRAF3, RNF169, UBE2R2, MDM4, MDM2, MAEA, FBXO22, FBXO21, KLHL42, ERCC8, TRIM33, HDAC4	down	in_08
Protein Kinase C Binding (GO:0005080)	0.268604	1	1	11	HINT1	up	ex_19
RNA Polymerase II Complex Binding (GO:0000993)	0.268969	1	3	21	BRD4, ELP4, DHX9	down	ex_09
Methylated Histone Binding (GO:0035064)	0.268971	1	3	21	BPTF, KDM7A, PWWP2A	down	endothelial_25
Transmembrane Receptor Protein Kinase Activity (GO:0019199)	0.269504	1	1	12	DDR2	up	in_26
Hsp70 Protein Binding (GO:0030544)	0.269504	1	1	12	SACS	up	in_26
Glycine Binding (GO:0016594)	0.269897	1	1	5	GRIN1	down	in_27
Phosphatidylinositol-3,5-Bisphosphate 3-Phosphatase Activity (GO:0052629)	0.269897	1	1	5	MTMR3	down	in_27
Ribosomal Large Subunit Binding (GO:0043023)	0.269897	1	1	5	NMD3	down	in_27
Histone H3 Kinase Activity (GO:0140996)	0.269897	1	1	5	PRKCB	down	in_27
Protein Tyrosine Kinase Binding (GO:1990782)	0.270102	1	2	26	HSP90AA1, NRG1	up	ex_09
Diacylglycerol Kinase Activity (GO:0004143)	0.270496	1	1	5	DGKB	up	ex_22
Translation Elongation Factor Activity (GO:0003746)	0.270496	1	1	5	EEF1A2	up	ex_22
GDP-dissociation Inhibitor Activity (GO:0005092)	0.270496	1	1	5	EIF5	up	ex_22
JUN Kinase Binding (GO:0008432)	0.270496	1	1	5	MAPK8IP2	up	ex_22
DNA Polymerase Activity (GO:0034061)	0.270496	1	1	5	REV3L	up	ex_22
Histone H3 Kinase Activity (GO:0140996)	0.270496	1	1	5	VRK1	up	ex_22
Histone Deacetylase Binding (GO:0042826)	0.270881	1	3	28	MIER1, HSP90AA1, HSP90AB1	up	in_12
Hydrolase Activity, Acting On Carbon-Nitrogen (But Not Peptide) Bonds, In Linear Amides (GO:0016811)	0.270915	1	3	19	GLS2, GLS, SUDS3	up	ex_02
Alpha-Tubulin Binding (GO:0043014)	0.270915	1	3	19	TTLL7, TRIM36, SNCA	up	ex_02
Diacylglycerol Kinase Activity (GO:0004143)	0.27121	1	1	6	DGKE	up	in_15
Histone H3K9 Demethylase Activity (GO:0032454)	0.27121	1	1	6	JMJD1C	up	in_15
Phosphatidylinositol-3,5-Bisphosphate 3-Phosphatase Activity (GO:0052629)	0.27121	1	1	6	MTMR2	up	in_15
DNA Replication Origin Binding (GO:0003688)	0.27121	1	1	6	ORC2	up	in_15
Telomeric DNA Binding (GO:0042162)	0.271295	1	7	17	HNRNPA2B1, HNRNPD, TENM1, KDM1A, SMG1, SMG6, WRN	up	OPC_07
Ubiquitin-Like Protein Ligase Binding (GO:0044389)	0.271779	1	28	83	RB1, PSMD1, SPART, HIF1A, PCBP2, SHPRH, UBE2G1, ATXN3, SNX9, UBXN7, STAT1, STAT2, ITCH, PSMA3, CTNNB1, FAF2, JAK1, DIO2, UBE2B, UBE2W, UBE2K, UBE2D3, WFS1, CUL3, CUL1, GSK3B, TXNIP, TRIM37	up	astrocytes_05
Guanyl-Nucleotide Exchange Factor Activity (GO:0005085)	0.272346	1	14	78	RGL1, TRIO, ITSN1, SERGEF, RAPGEF1, RAB3GAP1, AKAP13, DENND4A, ARHGEF12, DOCK7, RALGDS, TIAM1, TIAM2, GNA13	up	astrocytes_18
Actin Binding (GO:0003779)	0.272755	1	11	60	CORO2B, FLNB, CCDC88A, CACNA1A, MICAL2, MTSS1, GIPC1, TMOD1, PACRG, EPS8L2, SPTAN1	down	ex_23
Receptor Tyrosine Kinase Binding (GO:0030971)	0.273113	1	2	14	SQSTM1, DOCK4	down	microglia_13
Protein Phosphatase Inhibitor Activity (GO:0004864)	0.273136	1	1	8	SET	up	ex_09
S-methyltransferase Activity (GO:0008172)	0.273403	1	1	4	DNMT3A	down	astrocytes_18
Ionotropic Glutamate Receptor Activity (GO:0004970)	0.273403	1	1	4	GRIK4	down	astrocytes_18
3',5'-cyclic-GMP Phosphodiesterase Activity (GO:0047555)	0.273403	1	1	4	PDE9A	down	astrocytes_18
DNA Replication Origin Binding (GO:0003688)	0.273403	1	1	4	POLA1	down	astrocytes_18
Aspartic Endopeptidase Activity, Intramembrane Cleaving (GO:0042500)	0.273403	1	1	4	SPPL3	down	astrocytes_18
Guanyl-Nucleotide Exchange Factor Activity (GO:0005085)	0.273498	1	6	72	HERC2, VAV2, ARHGEF9, FARP1, DNMBP, DOCK7	down	in_27
Protein Tyrosine Phosphatase Activity (GO:0004725)	0.273556	1	6	33	PTPRN2, CDC25B, PTPRE, PTPRA, PTPRS, MTMR3	down	ex_22
Carboxy-Lyase Activity (GO:0016831)	0.273621	1	1	8	GAD2	up	in_20
Adenylyltransferase Activity (GO:0070566)	0.273621	1	1	8	NMNAT2	up	in_20
Phosphatidylinositol-3,4-Bisphosphate Binding (GO:0043325)	0.273741	1	4	9	GAB2, COMMD1, FCHSD2, SESTD1	up	astrocytes_05
Protein-Lysine N-methyltransferase Activity (GO:0016279)	0.273854	1	4	20	ASH1L, NSD1, NSD2, EEF1AKMT2	down	ex_22
Receptor Tyrosine Kinase Binding (GO:0030971)	0.273854	1	4	20	GAB2, FRS2, SHC3, DOCK4	down	ex_22
Cell-Cell Adhesion Mediator Activity (GO:0098632)	0.273854	1	4	20	NFASC, RAB10, DSCAML1, SIRPA	down	ex_22
Beta-Tubulin Binding (GO:0048487)	0.273953	1	4	20	GABARAPL1, LRPPRC, ARL8B, CCT5	up	ex_01
Nuclear Receptor Coactivator Activity (GO:0030374)	0.27417	1	2	20	DCAF6, TACC1	up	in_15
Hydrolase Activity, Acting On Carbon-Nitrogen (But Not Peptide) Bonds, In Linear Amides (GO:0016811)	0.274846	1	3	14	FAAH2, HDAC4, HDAC8	down	in_15
Calcium Channel Activity (GO:0005262)	0.275116	1	3	30	GRIN1, CACNA1C, CACNG2	down	in_27
ATP Binding (GO:0005524)	0.275136	1	12	114	WNK2, SYN1, GPI, DHX9, MYO9B, PRKAG2, BRSK2, CDK6, NVL, SNRK, PEAK1, RPS6KA5	down	ex_09
Small GTPase Binding (GO:0031267)	0.275181	1	4	68	CYRIB, RAF1, KIF3A, DNM1L	up	in_20
Kinase Activity (GO:0016301)	0.275257	1	11	30	PDXK, TRRAP, PANK2, PAPSS1, DGKZ, EIF2AK2, PI4KA, PIK3C3, GSK3B, ETNK1, TAOK1	up	astrocytes_05
Amyloid-Beta Binding (GO:0001540)	0.275497	1	4	31	NLGN1, APBB2, APBA1, CACNA1B	down	ex_09
Calcium Ion Transmembrane Transporter Activity (GO:0015085)	0.275497	1	4	31	TRPC5, ATP2B4, PKD2, SLC8A2	down	ex_09
DNA-binding Transcription Factor Binding (GO:0140297)	0.276115	1	7	59	RB1, HIF1A, PPARD, LMO2, GTF2I, PIAS2, HDAC4	up	microglia_13
GTPase Activity (GO:0003924)	0.276456	1	8	76	RAB7A, SEPTIN9, MTG1, RAP1GAP, RHOT1, RAB18, GNA12, TRIM23	down	in_26
Methylation-Dependent Protein Binding (GO:0140034)	0.276661	1	3	31	SUZ12, MBTD1, PWWP2A	down	ex_24
Ubiquitin Ligase-Substrate Adaptor Activity (GO:1990756)	0.276662	1	2	18	FBXO9, SKP1	up	ex_17
Transcription Coregulator Binding (GO:0001221)	0.276843	1	3	28	ZNF644, STAT1, THRB	up	in_10
Sterol Binding (GO:0032934)	0.276932	1	2	12	OSBPL9, SCARB2	down	endothelial_25
Nuclear Estrogen Receptor Binding (GO:0030331)	0.276932	1	2	12	PRMT2, ZNF366	down	endothelial_25
miRNA Binding (GO:0035198)	0.276932	1	2	12	RC3H1, TUT7	down	endothelial_25
2-Oxoglutarate-Dependent Dioxygenase Activity (GO:0016706)	0.276932	1	2	12	TET2, KDM7A	down	endothelial_25
Acetylglucosaminyltransferase Activity (GO:0008375)	0.27727	1	6	13	EXT1, MGAT4C, HEXA, B3GLCT, MGAT5B, MGAT3	down	ex_02
Core Promoter Sequence-Specific DNA Binding (GO:0001046)	0.27727	1	6	13	SMARCA4, TAF1, AGO2, BAZ2A, SNAPC3, TAF1B	down	ex_02
Ubiquitin-Like Protein Peptidase Activity (GO:0019783)	0.27727	1	6	13	USP47, USP25, USP48, USP7, USP43, SENP5	down	ex_02
ATP Binding (GO:0005524)	0.277552	1	9	106	PRKACB, PDK3, GUK1, ATP1A1, HSP90AA1, HSPA4, ABCB1, PFKP, HSP90AB1	up	ex_21
Delayed Rectifier Potassium Channel Activity (GO:0005251)	0.277602	1	3	7	KCNB1, KCNB2, KCNH1	down	ex_01
RNA 7-Methylguanosine Cap Binding (GO:0000340)	0.277602	1	3	7	LARP1, CYFIP1, EIF4E3	down	ex_01
Clathrin Heavy Chain Binding (GO:0032050)	0.277602	1	3	7	LRP1, GPR107, SNAP91	down	ex_01
Microtubule Minus-End Binding (GO:0051011)	0.277602	1	3	7	MACF1, NUMA1, CEP290	down	ex_01
Ligand-Gated Calcium Channel Activity (GO:0099604)	0.277602	1	3	7	RYR3, GRIN1, RASA3	down	ex_01
Notch Binding (GO:0005112)	0.277602	1	3	7	SNED1, GALNT11, NCOR2	down	ex_01
Inositol 1,4,5 Trisphosphate Binding (GO:0070679)	0.277602	1	3	7	TRPM2, TRPC5, RPH3A	down	ex_01
Protein Serine/Threonine Kinase Activator Activity (GO:0043539)	0.277769	1	2	17	CALM3, CCNT2	down	in_27
Ubiquitin Conjugating Enzyme Activity (GO:0061631)	0.277844	1	2	16	UBE2G2, UBE2D3	up	in_12
Glutamate Receptor Binding (GO:0035254)	0.278243	1	3	4	HIP1, IGSF11, SYNDIG1	up	oligodendrocytes_00
Double-Stranded Telomeric DNA Binding (GO:0003691)	0.278243	1	3	4	HMBOX1, PURA, RAD50	up	oligodendrocytes_00
N6-methyladenosine-containing RNA Binding (GO:1990247)	0.278243	1	3	4	HNRNPA2B1, YTHDC2, HNRNPC	up	oligodendrocytes_00
Phosphatidylinositol-3,5-Bisphosphate Phosphatase Activity (GO:0106018)	0.278243	1	3	4	MTMR2, SYNJ2, PIKFYVE	up	oligodendrocytes_00
Phosphatidylinositol Monophosphate Phosphatase Activity (GO:0052744)	0.278243	1	3	4	MTMR2, SYNJ2, PTEN	up	oligodendrocytes_00
SUMO Ligase Activity (GO:0061665)	0.278243	1	3	4	ZNF451, NSMCE2, PIAS1	up	oligodendrocytes_00
LRR Domain Binding (GO:0030275)	0.278243	1	3	4	ZXDC, LRRFIP2, ROBO1	up	oligodendrocytes_00
fatty-acyl-CoA Binding (GO:0000062)	0.27829	1	2	3	ACBD6, ACOT7	down	ex_02
Sodium Channel Inhibitor Activity (GO:0019871)	0.27829	1	2	3	COMMD1, SCN3B	down	ex_02
Protein Binding Involved In Heterotypic Cell-Cell Adhesion (GO:0086080)	0.27829	1	2	3	CXADR, SIRPA	down	ex_02
3'-5' DNA Helicase Activity (GO:0043138)	0.27829	1	2	3	DHX9, NAV2	down	ex_02
Phosphatidylethanolamine Binding (GO:0008429)	0.27829	1	2	3	NF1, PEBP1	down	ex_02
Oxidoreductase Activity, Acting On The CH-NH Group Of Donors, NAD Or NADP As Acceptor (GO:0016646)	0.27829	1	2	3	QDPR, MTHFD1	down	ex_02
L-glutamate Transmembrane Transporter Activity (GO:0005313)	0.27829	1	2	3	SLC1A1, SLC25A12	down	ex_02
L-lysine Transmembrane Transporter Activity (GO:0015189)	0.27829	1	2	3	SLC7A6, SLC25A29	down	ex_02
ATP Binding (GO:0005524)	0.278327	1	34	109	MTHFD1L, AKT2, INSR, SRPK2, LATS1, WNK2, MYO18A, SYN2, MYO9B, TAOK1, CARS2, PRKAG2, MSH2, MYH10, MAP3K5, TBCK, BRSK2, PPIP5K1, ABL1, MARK4, MARK2, KSR1, CDC42BPB, NVL, NIM1K, MAST2, ABCB9, NT5C2, CDK11A, DAPK1, OXSR1, P2RX7, ABCD3, TLK2	down	ex_11
Dynactin Binding (GO:0034452)	0.278359	1	2	7	GSK3B, HOOK3	up	oligodendrocytes_04
3'-5'-RNA Exonuclease Activity (GO:0000175)	0.278359	1	2	7	PNPT1, CNOT1	up	oligodendrocytes_04
Protein Heterodimerization Activity (GO:0046982)	0.278614	1	6	66	AHR, ATP1A1, UBA3, ZHX1, BCL2, ADD1	up	ex_21
Nuclear Receptor Coactivator Activity (GO:0030374)	0.27867	1	4	18	DCAF6, PPARGC1A, RBM14, FGF2	up	astrocytes_18
Chloride Channel Regulator Activity (GO:0017081)	0.279633	1	2	7	CHRNA7, STX8	down	ex_23
Phosphatidylinositol-3,5-Bisphosphate 3-Phosphatase Activity (GO:0052629)	0.279633	1	2	7	MTMR1, MTMR7	down	ex_23
SUMO Ligase Activity (GO:0061665)	0.279633	1	2	7	NSMCE2, ZMIZ1	down	ex_23
Phosphatidate Phosphatase Activity (GO:0008195)	0.279633	1	2	7	PLPPR1, PLPP4	down	ex_23
Carboxy-Lyase Activity (GO:0016831)	0.279633	1	2	7	SFI1, ME1	down	ex_23
DNA Polymerase Binding (GO:0070182)	0.279633	1	2	7	SMG6, NAT10	down	ex_23
DNA-binding Transcription Factor Binding (GO:0140297)	0.279812	1	8	81	JUN, UBXN7, PPARA, PRDM5, PIAS2, DNMT3A, YWHAZ, HDAC8	down	astrocytes_18
Single-Stranded DNA Binding (GO:0003697)	0.280163	1	9	24	POLA1, FUBP1, MAPT, POT1, DHX9, SHOC1, PURA, MCM9, PCBP2	up	astrocytes_05
Myosin Binding (GO:0017022)	0.280235	1	5	12	ARFGEF1, SPATA6, RAB6A, RAB11A, RAB10	up	astrocytes_05
Nuclear Thyroid Hormone Receptor Binding (GO:0046966)	0.280235	1	5	12	PRMT2, NCOR1, THRAP3, TRIP12, BRD8	up	astrocytes_05
Ubiquitin-Protein Transferase Activity (GO:0004842)	0.280289	1	5	120	UBE2D1, TRAF6, ANAPC4, MGRN1, NEURL1	down	ex_30
High Voltage-Gated Calcium Channel Activity (GO:0008331)	0.280523	1	4	12	CACNA1B, CACNA1E, CACNA1D, CACNA1I	down	ex_06
Phosphatidylinositol-3,5-Bisphosphate Binding (GO:0080025)	0.280523	1	4	12	GBF1, MAPKAP1, KIF16B, CLVS1	down	ex_06
Ionotropic Glutamate Receptor Activity (GO:0004970)	0.280523	1	4	12	GRIA3, GRIK4, GRIK3, GRIN1	down	ex_06
Protein Serine/Threonine Phosphatase Activity (GO:0004722)	0.2807	1	2	18	CTDSPL2, PTEN	down	in_28
Nucleosome Binding (GO:0031491)	0.2807	1	2	18	HP1BP3, CHD4	down	in_28
Zinc Ion Binding (GO:0008270)	0.28083	1	23	84	RC3H1, HNRNPC, ZNF146, BAZ1B, PDE2A, SIRT5, TET2, CLIP1, PPARG, SKI, KAT6A, PRDM2, NSD1, ZNF84, ZNF91, MDM4, MDM2, KMT2A, RPH3A, MYRIP, KDM5A, KDM2B, HDAC4	down	in_08
DNA-binding Transcription Factor Binding (GO:0140297)	0.280905	1	17	67	ZBTB7A, PRKDC, RBPJ, TP53BP1, NCOR1, DHX9, SKI, KAT6A, GTF2I, YY1, SMAD2, DNMT3A, SPEN, YWHAZ, HDAC4, TCP10L, HDAC8	down	in_10
Non-Membrane Spanning Protein Tyrosine Kinase Activity (GO:0004715)	0.281319	1	1	11	CLK1	down	ex_30
Phosphatidylinositol-3,4,5-Trisphosphate Binding (GO:0005547)	0.281319	1	1	11	CYTH3	down	ex_30
Protein Kinase Inhibitor Activity (GO:0004860)	0.281319	1	1	11	GMFB	down	ex_30
Actin Binding (GO:0003779)	0.281651	1	3	66	SNCA, TMSB10, ITGB1	up	ex_19
Transition Metal Ion Binding (GO:0046914)	0.282464	1	35	140	RC3H1, ADCY2, BAZ1B, KDM7A, TET3, MMP16, LIMS1, CTCF, CLIP1, XXYLT1, SEC24A, SKI, KAT6A, NSD1, MDM4, KMT2A, ABL1, TNKS, MGAT5B, HDAC4, ACER3, PDE2A, NQO2, ZDHHC20, ARIH1, PRKN, DNAJC24, ZNF91, GALNT2, MYRIP, ZMYND11, SHANK3, KDM5A, KDM2A, KDM2B	down	ex_06
Kinase Activator Activity (GO:0019209)	0.282562	1	3	15	MT3, BMPR2, PRKAG2	down	astrocytes_05
L-amino Acid Transmembrane Transporter Activity (GO:0015179)	0.282562	1	3	15	SLC1A3, SLC3A2, SLC25A13	down	astrocytes_05
Acyltransferase Activity, Transferring Groups Other Than Amino-Acyl Groups (GO:0016747)	0.282676	1	6	15	KAT2B, CREBBP, NAA15, ZDHHC21, ZDHHC2, EP300	up	astrocytes_05
Transcription Coregulator Binding (GO:0001221)	0.282706	1	3	32	RPL17, SMAD4, CHD4	down	in_28
Epidermal Growth Factor Receptor Binding (GO:0005154)	0.28275	1	2	8	CCDC88A, HIP1	down	in_15
N-acyltransferase Activity (GO:0016410)	0.28275	1	2	8	CERS4, ESCO1	down	in_15
Phosphatidylinositol-3,4-Bisphosphate Binding (GO:0043325)	0.28275	1	2	8	COMMD1, HIP1	down	in_15
cAMP Binding (GO:0030552)	0.28275	1	2	8	PDE4A, HCN1	down	in_15
Cyclin-Dependent Protein Kinase Activity (GO:0097472)	0.28275	1	2	8	PRPF4B, CDK12	down	in_15
Syntaxin-1 Binding (GO:0017075)	0.28275	1	2	8	SNAP25, STXBP1	down	in_15
RNA Polymerase Binding (GO:0070063)	0.28275	1	2	8	TCERG1, PABPN1	down	in_15
Sterol Binding (GO:0032934)	0.283122	1	4	18	OSBP2, GRAMD1B, OSBPL9, OSBPL10	down	ex_17
Calcium-Dependent Phospholipid Binding (GO:0005544)	0.283122	1	4	18	PLA2G4C, SYT17, ESYT2, CPNE5	down	ex_17
Transmitter-Gated Monoatomic Ion Channel Activity Involved In Regulation Of Postsynaptic Membrane Potential (GO:1904315)	0.283941	1	2	11	GABRA2, GRIA2	up	ex_02
Neurotransmitter Receptor Activity Involved In Regulation Of Postsynaptic Membrane Potential (GO:0099529)	0.283941	1	2	11	GRIA2, GABRA2	up	ex_02
Potassium Ion Transmembrane Transporter Activity (GO:0015079)	0.283941	1	2	11	KCNK10, SLC12A2	up	ex_02
Lipid Kinase Activity (GO:0001727)	0.283941	1	2	11	PIK3CA, DGKI	up	ex_02
Manganese Ion Binding (GO:0030145)	0.284201	1	6	16	ADCY2, WRN, MGAT5B, ABL2, MGAT5, LARGE1	down	ex_11
SH2 Domain Binding (GO:0042169)	0.284238	1	3	13	DYNLL1, IRS1, RACK1	up	ex_06
Phosphotyrosine Residue Binding (GO:0001784)	0.284238	1	3	13	RASA1, PIK3R1, IRS1	up	ex_06
GTPase Binding (GO:0051020)	0.284492	1	25	98	UNC13B, ANKFY1, GAPVD1, GARRE1, RAB11FIP3, RAB11FIP4, GOLGA4, BRAF, RAPGEF4, BICDL1, MYO9B, SGSM1, TRIP11, RABGEF1, GIT2, ANKRD27, CYRIB, STRN3, DENND5B, DOCK4, DOCK3, MAPKAP1, BICD1, PLEKHG1, AMBRA1	down	ex_06
GDP-dissociation Inhibitor Activity (GO:0005092)	0.28462	1	1	5	GPSM2	up	in_12
1-Phosphatidylinositol-3-Kinase Activity (GO:0016303)	0.28462	1	1	5	PIK3R3	up	in_12
Calcium-Dependent Protein Serine/Threonine Phosphatase Activity (GO:0004723)	0.28462	1	1	5	PPM1A	up	in_12
Metalloendopeptidase Inhibitor Activity (GO:0008191)	0.28462	1	1	5	SPOCK2	up	in_12
Cysteine-Type Endopeptidase Activity (GO:0004197)	0.284788	1	2	27	USP24, USP14	up	ex_09
UDP-glycosyltransferase Activity (GO:0008194)	0.285181	1	3	14	CSGALNACT1, B4GALNT3, LARGE1	down	ex_22
Flavin Adenine Dinucleotide Binding (GO:0050660)	0.285181	1	3	14	MICAL3, ACOX3, MICAL2	down	ex_22
Antiporter Activity (GO:0015297)	0.285181	1	3	14	SLC7A6, TMEM241, SLC25A26	down	ex_22
Telomerase RNA Binding (GO:0070034)	0.285181	1	3	14	SMG6, SMG7, HNRNPC	down	ex_22
Voltage-Gated Potassium Channel Activity (GO:0005249)	0.285314	1	5	25	KCNC2, KCNH5, KCNH7, KCNA2, KCNV1	up	ex_06
Small GTPase Binding (GO:0031267)	0.285369	1	6	61	RIN2, USP6NL, FGD3, DMXL2, DOCK4, ARHGDIB	down	microglia_13
TBP-class Protein Binding (GO:0017025)	0.285718	1	2	7	ESR1, TAF1	down	ex_17
Phosphatidylinositol-3,4-Bisphosphate Binding (GO:0043325)	0.285718	1	2	7	FCHSD2, KIF16B	down	ex_17
Benzodiazepine Receptor Activity (GO:0008503)	0.285718	1	2	7	GABRA2, GABRG3	down	ex_17
1-Acylglycerol-3-Phosphate O-acyltransferase Activity (GO:0003841)	0.285718	1	2	7	LPGAT1, LCLAT1	down	ex_17
MAP Kinase Kinase Activity (GO:0004708)	0.285718	1	2	7	MAP2K5, MAPK14	down	ex_17
Zinc Ion Transmembrane Transporter Activity (GO:0005385)	0.285718	1	2	7	SLC30A9, SLC39A11	down	ex_17
Mannosyltransferase Activity (GO:0000030)	0.285718	1	2	7	TMTC3, DPY19L2	down	ex_17
RNA Nuclease Activity (GO:0004540)	0.28573	1	6	17	AGO2, EXOSC10, N4BP1, SMG6, ZC3H12B, DIS3L2	down	ex_01
miRNA Binding (GO:0035198)	0.28573	1	6	17	AGO2, TUT4, ELAVL1, RBM4, ZC3H7B, ZNF346	down	ex_01
Cholesterol Binding (GO:0015485)	0.28573	1	6	17	ANXA6, SIDT1, OSBP2, GRAMD1B, OSBPL10, SCP2	down	ex_01
Cell Adhesion Mediator Activity (GO:0098631)	0.28573	1	6	17	NTNG1, NFASC, DSCAML1, SIRPA, NRCAM, JAM3	down	ex_01
Secondary Active Transmembrane Transporter Activity (GO:0015291)	0.28573	1	6	17	SLC35E3, SLC7A8, MCU, TMEM241, SLCO3A1, SLC4A4	down	ex_01
Notch Binding (GO:0005112)	0.285842	1	3	6	ATRNL1, CUL3, NCOR2	up	OPC_07
N-acetyltransferase Activity (GO:0008080)	0.285842	1	3	6	CREBBP, SLC38A2, KAT2B	up	OPC_07
ADP Binding (GO:0043531)	0.285842	1	3	6	MYO9B, ME1, MYH10	up	OPC_07
K63-linked Polyubiquitin Modification-Dependent Protein Binding (GO:0070530)	0.285842	1	3	6	OTUD7B, ZBTB1, OTUD7A	up	OPC_07
Chloride Channel Regulator Activity (GO:0017081)	0.285842	1	3	6	STX8, WNK1, SGK3	up	OPC_07
Syntaxin-1 Binding (GO:0017075)	0.285842	1	3	6	STXBP5, SNAP23, STXBP3	up	OPC_07
SUMO Ligase Activity (GO:0061665)	0.285842	1	3	6	ZNF451, NSMCE2, ZMIZ1	up	OPC_07
Neurotransmitter Receptor Activity Involved In Regulation Of Postsynaptic Membrane Potential (GO:0099529)	0.286056	1	5	15	GABRA2, GRIA1, GRIK3, GRIN2D, GRIN3A	down	in_08
Transmitter-Gated Monoatomic Ion Channel Activity Involved In Regulation Of Postsynaptic Membrane Potential (GO:1904315)	0.286056	1	5	15	GABRA2, GRIN2D, GRIN3A, GRIA1, GRIK3	down	in_08
2-Oxoglutarate-Dependent Dioxygenase Activity (GO:0016706)	0.286056	1	5	15	KDM4B, KDM2B, TET2, KDM5A, FTO	down	in_08
Kinase Activator Activity (GO:0019209)	0.286056	1	5	15	MOB3B, MOB1B, BMPR2, RPTOR, MARK2	down	in_08
Protein Phosphorylated Amino Acid Binding (GO:0045309)	0.286056	1	5	15	VAV2, CRK, GRB2, PTPN5, YWHAE	down	in_08
Phosphoric Ester Hydrolase Activity (GO:0042578)	0.286595	1	2	13	GDPD1, PLCXD3	down	in_26
tRNA Binding (GO:0000049)	0.286595	1	2	13	NEMF, TRMT9B	down	in_26
Beta-Tubulin Binding (GO:0048487)	0.286595	1	2	13	SMC3, BCAS3	down	in_26
Protein Kinase Activator Activity (GO:0030295)	0.287076	1	5	29	MT3, CALM2, CALM1, PARP6, PRKAG2	down	astrocytes_05
Myosin Binding (GO:0017022)	0.287256	1	4	19	SPATA6, RAB6B, RAB11A, RAB14	up	ex_06
Ubiquitin Conjugating Enzyme Activity (GO:0061631)	0.287256	1	4	19	UBE2B, UBE2Z, UBE2N, UBE2D1	up	ex_06
Voltage-Gated Calcium Channel Activity (GO:0005245)	0.28729	1	3	23	CACNA1B, NCS1, CACNG4	down	in_26
ATPase Binding (GO:0051117)	0.28729	1	3	23	USP25, ANK1, PSEN1	down	in_26
Protein Heterodimerization Activity (GO:0046982)	0.287387	1	8	42	ATP1B2, EXT2, ZBTB1, HIF1A, TLR4, FXR1, VAPA, ADD1	up	astrocytes_18
Oxidized Purine DNA Binding (GO:0032357)	0.287565	1	1	5	MSH3	up	in_10
Protease Binding (GO:0002020)	0.287695	1	3	28	BCL2, PSAP, TTN	up	ex_21
Protein Tyrosine Kinase Binding (GO:1990782)	0.287695	1	3	28	HSP90AA1, PHYHIP, MAP3K7	up	ex_21
Nuclear Thyroid Hormone Receptor Binding (GO:0046966)	0.287701	1	5	16	NCOA3, THRAP3, JMJD1C, MED13, NSD1	down	ex_06
Cell Adhesion Mediator Activity (GO:0098631)	0.287701	1	5	16	NFASC, CNTN5, DSCAML1, NRCAM, JAM3	down	ex_06
Carboxylic Acid Transmembrane Transporter Activity (GO:0046943)	0.287701	1	5	16	SLC7A8, ABCC1, SLC7A14, SLC16A7, SLC13A3	down	ex_06
Double-Stranded RNA Binding (GO:0003725)	0.287976	1	10	36	ACTN1, RC3H1, RC3H2, AGO4, AGO2, AGO3, STAU2, PRKRIP1, ELAVL1, ZFR2	down	ex_06
P-type Calcium Transporter Activity (GO:0005388)	0.288193	1	1	4	ATP2B2	down	in_26
Adenylate Cyclase Inhibiting G Protein-Coupled Glutamate Receptor Activity (GO:0001640)	0.288193	1	1	4	GRM4	down	in_26
DNA Nuclease Activity (GO:0004536)	0.288193	1	1	4	N4BP2	down	in_26
Dipeptidyl-Peptidase Activity (GO:0008239)	0.288193	1	1	4	NAALAD2	down	in_26
Histone Ubiquitin Ligase Activity (GO:0140852)	0.288193	1	1	4	RNF168	down	in_26
Histone Demethylase Activity (GO:0032452)	0.288399	1	1	13	KDM6A	up	in_26
Pyrophosphatase Activity (GO:0016462)	0.288582	1	2	18	PPA1, PLPP1	down	ex_24
Myosin Binding (GO:0017022)	0.288582	1	2	18	RHOA, CALD1	down	ex_24
Cell Adhesion Mediator Activity (GO:0098631)	0.28881	1	1	9	CLSTN3	up	in_27
1-Phosphatidylinositol Binding (GO:0005545)	0.28881	1	1	9	SNX10	up	in_27
Potassium Channel Activity (GO:0005267)	0.288829	1	5	27	KCNK1, KCNT2, KCND2, KCND3, KCNQ2	down	ex_22
Metallocarboxypeptidase Activity (GO:0004181)	0.289005	1	1	6	AGBL4	down	ex_19
RNA Endonuclease Activity, Producing 5'-Phosphomonoesters (GO:0016891)	0.289005	1	1	6	AGO3	down	ex_19
Protein-Arginine N-methyltransferase Activity (GO:0016274)	0.289005	1	1	6	NDUFAF7	down	ex_19
Sequence-Specific mRNA Binding (GO:1990825)	0.289005	1	1	6	NOVA2	down	ex_19
4 Iron, 4 Sulfur Cluster Binding (GO:0051539)	0.289005	1	1	6	NUBPL	down	ex_19
JUN Kinase Binding (GO:0008432)	0.289005	1	1	6	PTK2	down	ex_19
Semaphorin Receptor Binding (GO:0030215)	0.289005	1	1	6	SEMA4D	down	ex_19
Cadherin Binding Involved In Cell-Cell Adhesion (GO:0098641)	0.289116	1	2	4	BAIAP2, RAB10	down	ex_01
Death Domain Binding (GO:0070513)	0.289116	1	2	4	BCL2L1, BCL2	down	ex_01
Death Receptor Binding (GO:0005123)	0.289116	1	2	4	CASP8AP2, DAB2IP	down	ex_01
Carboxylic Acid Binding (GO:0031406)	0.289116	1	2	4	CCDC144A, DDAH1	down	ex_01
Transmembrane Receptor Protein Tyrosine Kinase Adaptor Activity (GO:0005068)	0.289116	1	2	4	GAB2, SH2B1	down	ex_01
Heparan Sulfate Sulfotransferase Activity (GO:0034483)	0.289116	1	2	4	HS6ST1, NDST3	down	ex_01
Insulin-Like Growth Factor Binding (GO:0005520)	0.289116	1	2	4	INSR, IGF2R	down	ex_01
Mannosyl-Oligosaccharide 1,2-Alpha-Mannosidase Activity (GO:0004571)	0.289116	1	2	4	MAN1C1, MAN1A2	down	ex_01
Cyclic-Nucleotide Phosphodiesterase Activity (GO:0004112)	0.289116	1	2	4	PDE10A, PDE3B	down	ex_01
Muscle Alpha-Actinin Binding (GO:0051371)	0.289116	1	2	4	TTN, PKD2	down	ex_01
R-SMAD Binding (GO:0070412)	0.289129	1	1	12	LDLRAD4	up	ex_19
Phosphoric Diester Hydrolase Activity (GO:0008081)	0.289129	1	1	12	NAPEPLD	up	ex_19
SUMO Transferase Activity (GO:0019789)	0.289129	1	1	12	TOPORS	up	ex_19
Metal Ion Binding (GO:0046872)	0.289152	1	6	107	ASPH, SIK3, MT1X, CALR, PPP3CA, NRXN1	up	endothelial_25
RNA Polymerase II-specific DNA-binding Transcription Factor Binding (GO:0061629)	0.289181	1	5	62	RBX1, CHD4, STK4, TAF1, HDAC4	down	in_28
Monoatomic Cation Channel Activity (GO:0005261)	0.289238	1	3	34	TMEM63C, PKD1, TMEM38A	down	ex_19
Epidermal Growth Factor Receptor Binding (GO:0005154)	0.289435	1	1	6	ERBB4	up	oligodendrocytes_03
Acetylation-Dependent Protein Binding (GO:0140033)	0.289435	1	1	6	MLLT3	up	oligodendrocytes_03
DNA-binding Transcription Activator Activity, RNA Polymerase II-specific (GO:0001228)	0.289437	1	6	81	NFATC3, ZNF33A, NFKB1, NFAT5, NR3C1, ZNF721	down	ex_19
Beta-Tubulin Binding (GO:0048487)	0.289767	1	1	8	ARL8B	up	endothelial_25
Syntaxin Binding (GO:0019905)	0.289813	1	9	32	UNC13C, UNC13A, UNC13B, STX8, VPS54, STX6, STXBP5L, SEPTIN9, ABL1	down	ex_06
Methylation-Dependent Protein Binding (GO:0140034)	0.289813	1	9	32	ZMYND11, KDM5A, L3MBTL1, MORC3, BPTF, CDYL, TDRD3, KDM7A, MBTD1	down	ex_06
RNA Binding (GO:0003723)	0.29003	1	34	536	RBFOX1, RC3H2, HSP90AA1, CDC5L, QKI, SON, HSP90AB1, SSB, CRKL, MRPS30, APTX, CAST, PSPC1, DDX5, YWHAG, RTN4, RPL28, RPL17, FARS2, MBNL1, MBNL2, EIF4G2, RPL37A, EIF4A2, RPL7A, SRRM1, XRN2, DENR, RPS27, RPS20, RPS23, FXR1, ZMAT3, RBMS1	up	ex_17
Small GTPase Binding (GO:0031267)	0.290208	1	5	92	RAB11FIP3, IFT20, KIF3B, DOCK3, SOD1	up	ex_09
Ubiquitin-Like Protein Transferase Activity (GO:0019787)	0.290405	1	9	130	ATG10, CHFR, MARCHF4, RBBP6, FANCL, ANAPC4, ERCC8, TRIM33, ZNRF1	down	ex_19
1-Acylglycerol-3-Phosphate O-acyltransferase Activity (GO:0003841)	0.290862	1	2	8	CRLS1, AGPAT4	down	ex_22
DNA-directed 5'-3' RNA Polymerase Activity (GO:0003899)	0.290862	1	2	8	POLR3A, PRIM2	down	ex_22
Protein Kinase C Binding (GO:0005080)	0.290924	1	2	8	ADAM9, ITGAV	up	ex_01
Chemorepellent Activity (GO:0045499)	0.290924	1	2	8	EPHA7, SEMA3C	up	ex_01
Histone Deacetylase Activity (GO:0004407)	0.290924	1	2	8	HDAC3, SUDS3	up	ex_01
Metalloaminopeptidase Activity (GO:0070006)	0.290924	1	2	8	LNPEP, XPNPEP1	up	ex_01
Phosphatidylinositol-3,5-Bisphosphate 3-Phosphatase Activity (GO:0052629)	0.290924	1	2	8	MTMR2, SYNJ1	up	ex_01
Phosphatidylinositol Kinase Activity (GO:0052742)	0.290924	1	2	8	PIKFYVE, PIK3C3	up	ex_01
Hsp70 Protein Binding (GO:0030544)	0.29097	1	2	16	PPID, RPS3	up	ex_21
Transition Metal Ion Binding (GO:0046914)	0.291042	1	10	137	SIRT5, CYLD, WRN, SEC24B, NEK4, NRG1, LARGE1, COMMD1, PDE2A, MTARC2	down	ex_24
Phosphatidylinositol Bisphosphate Binding (GO:1902936)	0.291115	1	8	28	SNAP91, KIF16B, MAPT, MAPKAP1, GBF1, SYT7, PLCB1, CLVS1	down	ex_06
Telomeric DNA Binding (GO:0042162)	0.291816	1	3	17	UPF2, TERF1, BLM	down	OPC_07
GTPase Regulator Activity (GO:0030695)	0.291821	1	30	179	ITSN1, GARNL3, RAPGEF4, THY1, DYNLL1, ELMOD1, FARP1, RABGEF1, ANKRD27, SH3BP5, EIF2B3, IPO5, ARHGAP5, NF1, SOS2, RASGRF2, CCDC88A, RALGPS1, RAP1A, SGSM1, SIPA1L3, TBC1D30, KNDC1, ARHGAP35, ARHGAP22, ARHGAP20, DOCK3, MCF2L, RASGEF1C, TBC1D8	down	ex_17
NADH Dehydrogenase (Quinone) Activity (GO:0050136)	0.292012	1	2	15	NDUFA5, NDUFV2	up	ex_23
Cell Adhesion Mediator Activity (GO:0098631)	0.292012	1	2	15	PALLD, CD47	up	ex_23
Secondary Active Transmembrane Transporter Activity (GO:0015291)	0.292012	1	2	15	SLC25A3, CLCN4	up	ex_23
Tubulin Binding (GO:0015631)	0.292239	1	13	88	GJB6, EZR, LRPPRC, TTLL5, MAP2, PACRG, AGBL4, ALMS1, CLASP2, TPR, SGIP1, CCDC66, GAPDH	down	astrocytes_05
MAP Kinase Activity (GO:0004707)	0.292776	1	1	5	MAP3K7	up	ex_21
Transforming Growth Factor Beta Receptor Binding (GO:0005160)	0.292776	1	1	5	TGFBRAP1	up	ex_21
Syntaxin Binding (GO:0019905)	0.292808	1	4	21	SNAP25, STXBP1, STXBP5L, CACNA1A	down	in_15
Protein Phosphatase Regulator Activity (GO:0019888)	0.293119	1	3	32	SHOC2, PPP3R1, PPP1R7	down	ex_24
Calcium Ion Transmembrane Transporter Activity (GO:0015085)	0.293181	1	2	18	TMEM165, TRPC3	up	in_28
Protein Serine/Threonine Phosphatase Activity (GO:0004722)	0.293245	1	1	25	PDP1	up	ex_24
PDZ Domain Binding (GO:0030165)	0.293281	1	3	22	TGFBR3, PRKN, ATP2B1	down	endothelial_25
Protein Serine/Threonine Kinase Activity (GO:0004674)	0.293362	1	11	118	WNK2, PRKD1, BRAF, ATR, MAP4K3, TAOK3, CASK, SNRK, CSNK1G1, TTN, CAMK2G	down	astrocytes_18
GDP Binding (GO:0019003)	0.293618	1	3	31	RAB14, DIRAS2, TRIM23	up	ex_22
Growth Factor Receptor Binding (GO:0070851)	0.294274	1	8	24	LINGO1, PTPRJ, ATXN2, TNK2, CCDC88A, PSEN1, PIBF1, FYN	down	ex_01
Histone Deacetylase Binding (GO:0042826)	0.294297	1	7	25	MTA3, NIPBL, NCOR1, SFPQ, PKN2, HDAC4, AKAP8L	down	in_10
Protein Tyrosine Phosphatase Activity (GO:0004725)	0.29438	1	10	34	PTPRN2, PTPRE, PTPN9, PTPN5, PTPN4, PTPRS, PTPRO, UBASH3B, CDC14B, PTPRZ1	down	in_08
Phosphoric Diester Hydrolase Activity (GO:0008081)	0.294443	1	5	13	PDIA3, GPLD1, PLCXD3, PLD3, SMPD3	down	ex_11
Ubiquitin Protein Ligase Activity (GO:0061630)	0.294492	1	41	109	RC3H1, CCAR1, NEURL1, HERC3, HERC2, RFFL, RNF216, NFX1, PDZRN3, TRIM9, RNF157, RNF150, UBE4B, SH3RF3, XIAP, ARIH1, RNF130, PPIL2, UBE2O, PRKN, RNF38, UBE2D2, RBBP6, KCMF1, FANCL, RNF168, TRAF6, RNF165, RNF180, FBXO27, RNF175, SMURF2, CUL4A, UBR1, NT5C2, RNF11, MGRN1, ZNRF1, ZNRF2, ZNRF3, HECTD1	down	ex_02
Kinase Binding (GO:0019900)	0.294595	1	39	119	ATF2, RB1, PARN, LRBA, FERMT2, TFRC, HIF1A, PLCG1, CYLD, KAT2B, LIMS1, EXOC2, CLTC, IQGAP1, STAT3, CACUL1, LYST, RICTOR, MAP3K2, FOXO3, NEK9, IBTK, MOB1B, UNC5C, SPG11, ACSL3, RAB11FIP2, CEP192, MAPT, ARHGEF7, CTNNB1, CAB39, KIF13B, POLA1, GSK3B, TCF7L2, OXSR1, TIAM1, SPRY2	up	astrocytes_05
Tau-Protein Kinase Activity (GO:0050321)	0.2949	1	3	12	MARK1, MARK4, MARK3	down	in_12
Phosphatidylinositol Phosphate Binding (GO:1901981)	0.296249	1	14	45	KIF16B, KCNH1, COMMD1, FCHSD2, RPH3A, RUBCN, GAB2, WIPI2, MAPT, GBF1, DAB2IP, CYTH3, ZFYVE28, CLVS1	down	ex_01
RNA Binding (GO:0003723)	0.296638	1	36	295	RBFOX1, RC3H1, NSUN6, TUT7, SRSF4, SRSF6, SRSF7, NOVA1, SCAF11, SUB1, LRP1, DHX29, DHX15, PPP1R10, HLTF, DDX6, DDX3X, ADAR, NUP42, DDX18, RPL13, HNRNPR, LUC7L, RARS2, SREK1, PNN, TIAL1, SNRNP70, AGFG1, FASTKD1, HDLBP, TBCA, ZC3H14, SAFB, RBM4, RBM6	down	OPC_07
Voltage-Gated Monoatomic Cation Channel Activity (GO:0022843)	0.297226	1	10	31	TPCN2, KCND3, KCNQ2, CACNA1B, CACNA1D, PKD2, CACNG8, NCS1, CACNG2, CACNG3	down	ex_01
Ligand-Gated Monoatomic Ion Channel Activity (GO:0015276)	0.297413	1	2	9	GRIK4, GRIN1	down	ex_21
Monoatomic Ion Gated Channel Activity (GO:0022839)	0.297413	1	2	9	GRIN1, ANO10	down	ex_21
Ribosome Binding (GO:0043022)	0.298091	1	6	34	CPSF6, GUF1, EIF1B, SRP19, FMR1, G3BP1	up	ex_01
Glycerophospholipid Flippase Activity (GO:0140333)	0.298171	1	1	3	ATP10B	down	OPC_07
Bubble DNA Binding (GO:0000405)	0.298171	1	1	3	BLM	down	OPC_07
Histone Methyltransferase Binding (GO:1990226)	0.298171	1	1	3	CTNNB1	down	OPC_07
siRNA Binding (GO:0035197)	0.298171	1	1	3	FAM172A	down	OPC_07
RNA Polymerase II Core Promoter Sequence-Specific DNA Binding (GO:0000979)	0.298171	1	1	3	H3-3A	down	OPC_07
Histone H4K20 Methyltransferase Activity (GO:0042799)	0.298171	1	1	3	KMT5B	down	OPC_07
Ribosomal Large Subunit Binding (GO:0043023)	0.298171	1	1	3	LTN1	down	OPC_07
CoA Carboxylase Activity (GO:0016421)	0.298171	1	1	3	MCCC1	down	OPC_07
Malate Dehydrogenase Activity (GO:0016615)	0.298171	1	1	3	ME2	down	OPC_07
5'-Nucleotidase Activity (GO:0008253)	0.298171	1	1	3	NT5E	down	OPC_07
3',5'-cyclic-GMP Phosphodiesterase Activity (GO:0047555)	0.298171	1	1	3	PDE1C	down	OPC_07
L-serine Transmembrane Transporter Activity (GO:0015194)	0.298171	1	1	3	SERINC5	down	OPC_07
Protein-Lysine N-methyltransferase Activity (GO:0016279)	0.29841	1	2	19	CAMKMT, EZH1	up	ex_17
N-acylsphingosine Amidohydrolase Activity (GO:0017040)	0.298528	1	1	3	ACER3	up	ex_11
Activin Receptor Activity (GO:0017002)	0.298528	1	1	3	ACVR1B	up	ex_11
Mannosidase Activity (GO:0015923)	0.298528	1	1	3	MAN2A2	up	ex_11
Voltage-Gated Potassium Channel Activity (GO:0005249)	0.298696	1	4	23	KCNJ6, KCNH1, KCND3, KCNQ2	down	ex_21
Notch Binding (GO:0005112)	0.298704	1	1	6	ADAM17	up	ex_17
Alpha-Actinin Binding (GO:0051393)	0.298704	1	1	6	CACNA1D	up	ex_17
WW Domain Binding (GO:0050699)	0.298704	1	1	6	NDFIP2	up	ex_17
FAD Binding (GO:0071949)	0.298704	1	1	6	NQO2	up	ex_17
Estrogen Response Element Binding (GO:0034056)	0.298704	1	1	6	NR3C1	up	ex_17
Transaminase Activity (GO:0008483)	0.298704	1	1	6	OAT	up	ex_17
NAD+ ADP-ribosyltransferase Activity (GO:0003950)	0.298704	1	1	6	PARP8	up	ex_17
Protease Binding (GO:0002020)	0.298774	1	2	39	PRNP, ITGB1	up	ex_19
Phosphotransferase Activity, Alcohol Group As Acceptor (GO:0016773)	0.299002	1	4	29	PAPSS1, NT5C3A, ETNK1, DGKI	up	ex_02
Protein Serine/Threonine Kinase Activity (GO:0004674)	0.299277	1	13	153	SRPK1, PRKACB, PDK3, CAMKV, CDKL5, STK17A, VRK1, HIPK1, PAK1, STK24, DYRK2, EIF2AK3, MAPK1	up	ex_23
DNA-binding Transcription Repressor Activity, RNA Polymerase II-specific (GO:0001227)	0.299917	1	5	66	ZNF587B, NFATC3, NFX1, NFKB1, NR3C1	down	ex_19
Ribosomal Large Subunit Binding (GO:0043023)	0.300257	1	2	5	NMD3, NEMF	down	in_10
Amino Acid:Sodium Symporter Activity (GO:0005283)	0.300257	1	2	5	SLC38A1, SLC6A1	down	in_10
Ubiquitin-Ubiquitin Ligase Activity (GO:0034450)	0.300257	1	2	5	UBE4B, UBE2K	down	in_10
Protein-Cysteine S-palmitoyltransferase Activity (GO:0019706)	0.300257	1	2	5	ZDHHC20, ZDHHC17	down	in_10
Histone Deacetylase Binding (GO:0042826)	0.300427	1	7	38	BEX4, HSP90AA1, YWHAB, NUDT21, HDAC3, HSP90AB1, HDAC9	up	ex_06
Cyclin-Dependent Protein Kinase Activity (GO:0097472)	0.300668	1	2	9	CDK12, CDK14	down	in_20
SUMO Transferase Activity (GO:0019789)	0.300668	1	2	9	HDAC4, UHRF2	down	in_20
Protein Kinase C Binding (GO:0005080)	0.300668	1	2	9	PRKCB, CCDC88A	down	in_20
RNA Endonuclease Activity (GO:0004521)	0.300668	1	2	9	SMG6, ZC3H12B	down	in_20
RNA Polymerase Binding (GO:0070063)	0.300668	1	2	9	TCERG1, TCERG1L	down	in_20
Epidermal Growth Factor Receptor Binding (GO:0005154)	0.300697	1	3	8	CCDC88A, GRB2, ATXN2	down	in_08
Ligand-Gated Monoatomic Ion Channel Activity (GO:0015276)	0.300697	1	3	8	GABRA2, GRIA1, GRIN1	down	in_08
Carboxy-Lyase Activity (GO:0016831)	0.300697	1	3	8	GAD2, SFI1, ME1	down	in_08
mRNA 3'-UTR AU-rich Region Binding (GO:0035925)	0.300697	1	3	8	ILF3, ELAVL3, DHX36	down	in_08
Phosphatidylinositol Phosphate Kinase Activity (GO:0016307)	0.300697	1	3	8	PIK3C2B, PIK3CB, PIP5K1A	down	in_08
NAD Binding (GO:0051287)	0.300697	1	3	8	SIRT5, CRYL1, ME1	down	in_08
