## Supplementary Data 7 for "Single-nucleus transcriptomics reveals disease- and pathology-specific signatures in α-synucleinopathies" (part 6 of 6)

### Sheet: GO_MF (continued)
pathway	pval	padj	overlap	size	overlapGenes	type	ct
Pentosyltransferase Activity (GO:0016763)	0.300697	1	3	8	SIRT5, UPP2, UPP1	down	in_08
RNA Polymerase Binding (GO:0070063)	0.300697	1	3	8	TCERG1, BIN1, PABPN1	down	in_08
Calcium Activated Cation Channel Activity (GO:0005227)	0.300697	1	3	8	TMEM63B, TMEM63C, KCNMB2	down	in_08
K48-linked Deubiquitinase Activity (GO:1990380)	0.300697	1	3	8	USP36, USP7, OTUD7B	down	in_08
G-quadruplex DNA Binding (GO:0051880)	0.30079	1	1	6	CNBP	up	in_08
Nuclear Vitamin D Receptor Binding (GO:0042809)	0.30079	1	1	6	MED17	up	in_08
Transaminase Activity (GO:0008483)	0.30079	1	1	6	MGAT4A	up	in_08
Ribosomal Large Subunit Binding (GO:0043023)	0.30079	1	1	6	MRRF	up	in_08
MHC Class II Protein Complex Binding (GO:0023026)	0.30079	1	1	6	PKM	up	in_08
Syntaxin-1 Binding (GO:0017075)	0.30079	1	1	6	SNAP25	up	in_08
methyl-CpG Binding (GO:0008327)	0.30079	1	1	6	TET3	up	in_08
Signaling Receptor Complex Adaptor Activity (GO:0030159)	0.300841	1	6	19	MAPK8IP3, GNB1, DLG5, SHANK2, SH2B1, NCK1	down	in_08
Epidermal Growth Factor Receptor Binding (GO:0005154)	0.300939	1	4	6	FER, HIP1, ATXN2, SNX1	up	oligodendrocytes_00
Nuclear Retinoic Acid Receptor Binding (GO:0042974)	0.300939	1	4	6	NCOA6, CNOT1, NSD1, TACC1	up	oligodendrocytes_00
K63-linked Polyubiquitin Modification-Dependent Protein Binding (GO:0070530)	0.300939	1	4	6	OTUD7B, ZBTB1, OTUD7A, RNF169	up	oligodendrocytes_00
Nuclear Receptor Binding (GO:0016922)	0.301113	1	4	48	CNOT1, PPARGC1A, HIF1A, MED17	up	in_08
DNA Binding (GO:0003677)	0.301336	1	18	182	RFX3, ZBTB7A, FLI1, RBPJ, MECOM, MBD5, PPARD, ZNF423, EPAS1, TSNAX, ETS1, RPL6, RAD51B, NLRP1, BPTF, SMAD4, H2AC6, RBM6	down	endothelial_25
Ferrous Iron Binding (GO:0008198)	0.301454	1	1	6	FTH1	down	in_28
I-SMAD Binding (GO:0070411)	0.301454	1	1	6	SMAD4	down	in_28
Vinculin Binding (GO:0017166)	0.301454	1	1	6	SORBS3	down	in_28
Actin Monomer Binding (GO:0003785)	0.301533	1	1	5	COBL	down	oligodendrocytes_04
Glutamate Receptor Activity (GO:0008066)	0.301533	1	1	5	GRID1	down	oligodendrocytes_04
Ferrous Iron Binding (GO:0008198)	0.301573	1	1	9	EGLN1	up	ex_09
Voltage-Gated Sodium Channel Activity (GO:0005248)	0.301573	1	1	9	NALCN	up	ex_09
Amyloid-Beta Binding (GO:0001540)	0.301599	1	5	28	GRIN1, CHRNA7, APBB2, CACNA1A, CACNA1B	down	in_15
Protein Tyrosine Phosphatase Activity (GO:0004725)	0.301599	1	5	28	PTPN12, PTPN9, PTPRO, PTK2, CDC14B	down	in_15
aminoacyl-tRNA Ligase Activity (GO:0004812)	0.302036	1	2	18	GARS1, NARS1	up	ex_22
Protein Kinase Inhibitor Activity (GO:0004860)	0.302036	1	2	18	YWHAB, RACK1	up	ex_22
Syntaxin-1 Binding (GO:0017075)	0.302106	1	1	9	UNC13A	up	in_20
Calcium Ion Binding (GO:0005509)	0.302184	1	8	95	CALM2, CALM1, CLU, CDH9, CDH12, MICU3, CCDC47, TTN	up	ex_21
Polyubiquitin Modification-Dependent Protein Binding (GO:0031593)	0.302476	1	2	17	SQSTM1, ZBTB1	up	in_12
NADPH Binding (GO:0070402)	0.302553	1	1	4	CBR4	down	ex_09
3',5'-cyclic-GMP Phosphodiesterase Activity (GO:0047555)	0.302553	1	1	4	PDE8A	down	ex_09
Nuclear Glucocorticoid Receptor Binding (GO:0035259)	0.302553	1	1	4	SMAD3	down	ex_09
Tat Protein Binding (GO:0030957)	0.302553	1	1	4	SMARCA4	down	ex_09
Beta-Galactoside (CMP) Alpha-2,3-Sialyltransferase Activity (GO:0003836)	0.302553	1	1	4	ST3GAL1	down	ex_09
aminoacyl-tRNA Ligase Activity (GO:0004812)	0.302615	1	1	12	LARS2	down	ex_30
Calcium-Dependent Phospholipid Binding (GO:0005544)	0.302615	1	1	12	SYT17	down	ex_30
Activin Receptor Activity (GO:0017002)	0.302671	1	1	4	ACVRL1	down	endothelial_25
JUN Kinase Kinase Kinase Activity (GO:0004706)	0.302671	1	1	4	MAP3K20	down	endothelial_25
1-Acylglycerol-3-Phosphate O-acyltransferase Activity (GO:0003841)	0.302671	1	1	4	MBOAT2	down	endothelial_25
Protein Tyrosine Phosphatase Activity (GO:0004725)	0.302698	1	2	19	PTPN21, PTEN	down	in_28
Cell-Cell Adhesion Mediator Activity (GO:0098632)	0.302794	1	3	16	DSCAML1, CNN3, DSCAM	down	ex_21
Histone Acetyltransferase Activity (GO:0004402)	0.302794	1	3	16	NCOA3, TAF1, KAT6B	down	ex_21
Neurotransmitter Receptor Activity Involved In Regulation Of Postsynaptic Membrane Potential (GO:0099529)	0.302858	1	3	13	GRID1, GRIK5, GRIK3	down	ex_23
Lipase Activity (GO:0016298)	0.302858	1	3	13	PITPNM3, PLBD2, SMPD3	down	ex_23
ADP Binding (GO:0043531)	0.302858	1	3	13	PRKAG2, ME1, MYO18A	down	ex_23
Tubulin Binding (GO:0015631)	0.30307	1	11	165	INO80, TERF1, MAP6, APC2, CLIP2, AGBL4, MAPRE2, TUBGCP3, DNM2, NCALD, WIPF3	down	ex_19
Cysteine-Type Endopeptidase Activity (GO:0004197)	0.303713	1	10	24	USP8, USP7, USP47, PDIA3, USP48, USP42, USP25, USP37, USP34, USP10	down	ex_02
Protein Kinase Regulator Activity (GO:0019887)	0.30381	1	4	39	CCNI, CCNY, PRKAR2B, CDK5R1	up	ex_23
ATPase Binding (GO:0051117)	0.303943	1	3	27	ATP1B3, ATP1B1, NOP58	up	ex_23
Carboxylic Acid Transmembrane Transporter Activity (GO:0046943)	0.304	1	7	16	SLC7A6, SLC23A2, SLC7A14, SLC13A3, SLC38A1, SLC16A10, SLC6A6	down	ex_02
Ubiquitin Conjugating Enzyme Activity (GO:0061631)	0.304	1	7	16	UBE2B, UBE2G1, UBE2QL1, TAF1, UBE2O, UBE2D2, UBE2L3	down	ex_02
Protein Homodimerization Activity (GO:0042803)	0.304173	1	27	153	MTMR1, SYNDIG1, DSCAML1, SMCHD1, MSH2, KMT2A, TPR, HMGCS1, CCDC66, SYNE1, MTUS2, RAB11FIP4, COMMD1, CCDC88A, ZHX3, ZHX2, PTPRO, MYO9B, NR6A1, TBC1D22A, CRYL1, SMAD4, LRRFIP1, ERCC5, CAMK2A, ADD2, MAPK4	down	in_12
Protein Kinase A Regulatory Subunit Binding (GO:0034237)	0.3047	1	4	10	ARFGEF2, RYR2, AKAP8L, AKAP9	down	ex_11
Phosphatidic Acid Binding (GO:0070300)	0.3047	1	4	10	GRAMD1B, MAPKAP1, COMMD1, SMPD3	down	ex_11
Pentosyltransferase Activity (GO:0016763)	0.3047	1	4	10	PARP1, PARP11, TNKS, LARGE1	down	ex_11
Non-Membrane Spanning Protein Tyrosine Kinase Activity (GO:0004715)	0.3047	1	4	10	PTK2, ABL2, PTK2B, JAK2	down	ex_11
Protein Tyrosine Phosphatase Activity (GO:0004725)	0.304925	1	2	16	PTPN13, PTPRS	down	oligodendrocytes_04
Methylated Histone Binding (GO:0035064)	0.304925	1	2	16	ZZEF1, CDYL	down	oligodendrocytes_04
Protein Homodimerization Activity (GO:0042803)	0.305174	1	22	149	HNRNPC, MTMR1, CRPPA, CHKA, SMCHD1, CCDC66, ACTN1, MTUS2, RAB11FIP2, COMMD1, CCDC88A, ZHX2, TENM4, PTPRO, NR6A1, HIP1, CRYL1, CHRNA7, RABEP1, CAMK2A, ADD2, MAPK4	down	in_15
GTPase Activator Activity (GO:0005096)	0.305179	1	10	86	RAPGEF2, RAB3GAP1, PLCB1, SIPA1L2, CHN1, FAM13B, ARAP2, RASA1, NELL1, SEC23A	up	ex_02
Small GTPase Binding (GO:0031267)	0.305273	1	3	75	IQGAP1, ABI2, WASF1	up	in_26
Kinase Binding (GO:0019900)	0.305479	1	7	195	SV2A, HSP90AB1, SLC12A2, CALM3, RAC1, WWC3, DCTN1	up	ex_19
Sterol Binding (GO:0032934)	0.30573	1	4	21	STARD4, OSBPL8, OSBPL1A, INSIG2	up	ex_01
Myosin Binding (GO:0017022)	0.30581	1	5	17	STXBP5, RAB6A, STXBP5L, TRAK2, CALD1	down	in_10
Calcium Ion Transmembrane Transporter Activity (GO:0015085)	0.306444	1	3	29	ITPR2, CLU, ATP2B1	up	ex_21
K63-linked Deubiquitinase Activity (GO:0061578)	0.306446	1	1	6	CYLD	down	ex_24
acyl-CoA Dehydrogenase Activity (GO:0003995)	0.306446	1	1	6	IVD	down	ex_24
Calcium Channel Activity (GO:0005262)	0.306809	1	2	30	PKD1, TRPM2	up	in_27
Nuclear Localization Sequence Binding (GO:0008139)	0.306809	1	1	14	KPNA4	up	in_26
Transmembrane Receptor Protein Tyrosine Kinase Activity (GO:0004714)	0.307014	1	3	16	ROR2, EPHA3, INSR	down	in_20
Protein Phosphorylated Amino Acid Binding (GO:0045309)	0.307014	1	3	16	VAV2, SHC3, YWHAE	down	in_20
Single-Stranded RNA Binding (GO:0003727)	0.307189	1	3	13	AGO2, FXR1, EXOSC10	up	astrocytes_18
Hydrolase Activity, Acting On Carbon-Nitrogen (But Not Peptide) Bonds, In Linear Amides (GO:0016811)	0.307189	1	3	13	SIRT2, SUDS3, DARS1	up	astrocytes_18
Ubiquitin Conjugating Enzyme Activity (GO:0061631)	0.307189	1	3	13	UBE2H, UBE2B, UBE2D3	up	astrocytes_18
Myosin Binding (GO:0017022)	0.30745	1	2	17	RAB11A, TRAK1	up	in_10
DNA Binding (GO:0003677)	0.307473	1	52	201	RC3H2, ZBTB7A, SETX, EZH1, MECP2, MBD5, PPARG, WRN, TFCP2, YY1, ATRX, SMARCA4, DHX36, XRCC6, ZBTB4, TOX2, CSRNP3, DENND4A, PRDM2, ZNF84, LRRFIP1, QRICH1, ERCC5, ERCC6, ZNF292, ZNF146, POU6F1, RARB, BCLAF3, ILF3, KAT6A, MACROH2A1, DTD1, GLYR1, DNMT3A, RAD50, HDAC4, APP, FUBP3, SAFB2, CUX1, PURA, BPTF, SAFB, THRAP3, KDM5A, NR2C1, KDM2B, ARID1A, KDM3B, RBM5, RBM6	down	in_08
Nuclear Androgen Receptor Binding (GO:0050681)	0.307672	1	4	9	KDM4C, KDM1A, DDX5, NSD1	up	OPC_07
Voltage-Gated Sodium Channel Activity (GO:0005248)	0.307672	1	4	9	NALCN, PKD2, TPCN2, SCN2A	up	OPC_07
Deubiquitinase Activity (GO:0101005)	0.307756	1	8	48	OTUD4, USP45, MINDY3, CYLD, UCHL1, USP31, STAMBPL1, EIF3H	up	ex_01
Transmembrane Receptor Protein Kinase Activity (GO:0019199)	0.30781	1	2	10	ACVR2A, TEK	down	OPC_07
Nuclear Localization Sequence Binding (GO:0008139)	0.30781	1	2	10	POM121, KPNA3	down	OPC_07
Syntaxin Binding (GO:0019905)	0.307879	1	6	32	SNAP25, NAPG, NSF, RAB11A, VAMP2, CACNA1A	up	ex_06
mRNA 3'-UTR Binding (GO:0003730)	0.308094	1	5	25	RC3H1, HNRNPC, CPEB3, TIAL1, HNRNPA2B1	up	oligodendrocytes_04
SUMO Binding (GO:0032183)	0.308255	1	2	7	USP25, HERC2	down	in_12
Pentosyltransferase Activity (GO:0016763)	0.308454	1	2	10	PARP8, UPP1	up	ex_11
poly(U) RNA Binding (GO:0008266)	0.308454	1	2	10	RBMS1, PABPC1	up	ex_11
Calcium Ion Binding (GO:0005509)	0.308685	1	6	70	PPP3CA, SLC8A1, RCN2, MCTP1, NRXN1, TTN	up	in_10
Protein Heterodimerization Activity (GO:0046982)	0.308773	1	8	49	KCNB1, KCNB2, ZHX2, TENM4, TAF1, HIP1, HEXA, ADD2	down	in_15
SH2 Domain Binding (GO:0042169)	0.309081	1	1	13	DYNLL1	up	ex_19
GTPase Regulator Activity (GO:0030695)	0.309376	1	64	174	NGEF, BCR, ITSN1, GARNL3, RAPGEF1, FARP1, NUCB2, RABGEF1, ACAP2, EIF2B3, TNK2, RIMS1, NF1, SOS2, RAP1GAP, RALGDS, FNIP1, RALGAPA1, RALGAPA2, RANGAP1, ARRB1, KRIT1, TBC1D9B, HERC2, RABGAP1L, IQSEC2, CCDC88A, RAPGEFL1, RALGPS1, RALGPS2, DEPDC5, MYO9A, MYO9B, SGSM2, SGSM1, GDI1, SIPA1L3, MCF2L2, TBC1D22A, GIT2, DENND4C, KNDC1, ARHGAP39, ARHGAP35, DENND5B, ARHGEF18, RAP1GAP2, TBCD, GNB5, ARHGEF28, ARHGAP17, SIRPA, SBF2, AGAP3, AGAP1, RASGEF1A, MCF2L, TBC1D9, TIAM1, TBC1D8, RGS12, FLCN, CYTH3, CYTH1	down	ex_02
Nuclear Androgen Receptor Binding (GO:0050681)	0.309441	1	2	9	KDM1A, NSD1	down	astrocytes_05
Ubiquitin-Ubiquitin Ligase Activity (GO:0034450)	0.309535	1	1	6	UBR5	up	in_28
Phospholipase Activity (GO:0004620)	0.309581	1	4	19	GPLD1, PITPNM3, PLBD2, SMPD3	down	ex_23
Phosphotyrosine Residue Binding (GO:0001784)	0.309941	1	2	13	CRKL, ABL2	down	ex_09
RNA Endonuclease Activity (GO:0004521)	0.309941	1	2	13	SND1, RCL1	down	ex_09
Phosphatidylinositol-3,5-Bisphosphate Binding (GO:0080025)	0.309941	1	2	13	WDR45B, COMMD1	down	ex_09
Acetylgalactosaminyltransferase Activity (GO:0008376)	0.31018	1	1	5	EXTL2	up	ex_23
DNA Polymerase Activity (GO:0034061)	0.31018	1	1	5	REV1	up	ex_23
Fibroblast Growth Factor Binding (GO:0017134)	0.31018	1	1	5	RPS2	up	ex_23
Cadherin Binding Involved In Cell-Cell Adhesion (GO:0098641)	0.31018	1	1	5	STXBP6	up	ex_23
Ubiquitination-Like Modification-Dependent Protein Binding (GO:0140035)	0.31018	1	1	5	VCP	up	ex_23
Poly-Pyrimidine Tract Binding (GO:0008187)	0.310665	1	3	9	PABPC1, KHDRBS1, DIS3L2	down	in_10
3'-5'-RNA Exonuclease Activity (GO:0000175)	0.310665	1	3	9	PARN, EXOSC10, DIS3L2	down	in_10
Telomeric DNA Binding (GO:0042162)	0.310953	1	2	19	POT1, WRN	down	ex_24
Transcription Corepressor Binding (GO:0001222)	0.310953	1	2	19	SUZ12, ZBTB7A	down	ex_24
Secondary Active Transmembrane Transporter Activity (GO:0015291)	0.311131	1	3	13	SLC35A1, TMEM241, SLCO3A1	down	ex_17
Protein Kinase Binding (GO:0019901)	0.311781	1	40	123	ATF2, PARN, LRBA, FERMT2, TFRC, HIF1A, PLCG1, CYLD, KAT2B, LIMS1, EXOC2, CLTC, IQGAP1, STAT3, CACUL1, LYST, RICTOR, MAP3K2, FOXO3, NEK9, IBTK, DUSP16, UNC5C, ITGB1, SPG11, ACSL3, MAPK8IP3, RAB11FIP2, SOX9, CEP192, MAPT, ARHGEF7, KIF13B, POLA1, PDE3B, GSK3B, PDLIM5, TCF7L2, OXSR1, SPRY2	up	astrocytes_05
DNA-binding Transcription Factor Binding (GO:0140297)	0.312267	1	8	96	CGGBP1, PTMA, AHR, RPS3, BCL2, CHD4, HDAC3, TCP10L	up	ex_21
Cadherin Binding (GO:0045296)	0.312376	1	10	144	PCMT1, CRKL, CAST, CDH10, CDHR3, CDH12, EIF4G2, RTN4, HSP90AB1, RPL7A	up	ex_17
Voltage-Gated Potassium Channel Activity (GO:0005249)	0.312519	1	8	23	KCNB1, KCNB2, KCNT1, KCNH3, KCND3, KCNQ2, KCNQ3, PKD2	down	ex_11
Ubiquitin Conjugating Enzyme Activity (GO:0061631)	0.312866	1	3	15	UBE2E2, TAF1, UBE2O	down	in_15
Transition Metal Ion Binding (GO:0046914)	0.313103	1	9	128	SNCA, ZNF331, XXYLT1, LARGE1, CHORDC1, RPS27, RPS29, NQO2, ISCU	up	ex_17
Protein Phosphatase Binding (GO:0019903)	0.313306	1	12	34	MTMR3, STX17, STRN3, CDC27, AP3B1, MAPT, IQGAP1, STAT3, CTNNB1, SMG7, GNA12, JAK1	up	astrocytes_05
GTPase Activity (GO:0003924)	0.313335	1	5	95	RAB6B, SEPTIN7, EEF2, RGS7, DDX3X	up	ex_09
Tau-Protein Kinase Activity (GO:0050321)	0.313348	1	5	8	GSK3B, DYRK1A, TTBK2, TAOK1, MARK3	up	oligodendrocytes_00
miRNA Binding (GO:0035198)	0.313348	1	5	8	PNPT1, PUM2, PUM1, HNRNPA2B1, AGO2	up	oligodendrocytes_00
Acetylation-Dependent Protein Binding (GO:0140033)	0.313348	1	5	8	ZMYND8, KMT2A, MLLT3, PSME4, PHIP	up	oligodendrocytes_00
SUMO Transferase Activity (GO:0019789)	0.313348	1	5	8	ZNF451, HDAC4, NSMCE2, PIAS1, MDM2	up	oligodendrocytes_00
Transition Metal Ion Binding (GO:0046914)	0.313783	1	14	99	HNRNPC, ZNF146, XXYLT1, MNAT1, KMT2A, HDAC4, ECE1, RXRA, ZNF91, KDM4C, GALNT2, KDM5A, KDM5B, KDM2B	down	in_20
GABA Receptor Binding (GO:0050811)	0.313921	1	3	7	ARFGEF2, LHFPL4, TRAK1	down	ex_11
Microtubule Minus-End Binding (GO:0051011)	0.313921	1	3	7	MACF1, TUBGCP5, CEP290	down	ex_11
NAD+ ADP-ribosyltransferase Activity (GO:0003950)	0.313921	1	3	7	PARP1, PARP11, TNKS	down	ex_11
Mitogen-Activated Protein Kinase Binding (GO:0051019)	0.313921	1	3	7	PTPRJ, MAPK14, MICAL2	down	ex_11
FAD Binding (GO:0071949)	0.313921	1	3	7	TXNRD1, MICAL3, MICAL2	down	ex_11
Histone H3K36 Demethylase Activity (GO:0051864)	0.313954	1	1	4	KDM4C	up	microglia_13
Mannosyl-Oligosaccharide 1,2-Alpha-Mannosidase Activity (GO:0004571)	0.313954	1	1	4	MAN1C1	up	microglia_13
MAP Kinase Kinase Activity (GO:0004708)	0.313954	1	1	4	MAP2K5	up	microglia_13
Leucine Binding (GO:0070728)	0.313954	1	1	4	UBR2	up	microglia_13
K48-linked Deubiquitinase Activity (GO:1990380)	0.313954	1	1	4	USP15	up	microglia_13
Phosphatidylcholine Transporter Activity (GO:0008525)	0.314452	1	1	6	ATP8B2	down	in_27
Mitogen-Activated Protein Kinase Binding (GO:0051019)	0.314452	1	1	6	DUSP10	down	in_27
Lysine N-methyltransferase Activity (GO:0016278)	0.314452	1	1	6	EHMT1	down	in_27
SUMO Binding (GO:0032183)	0.314452	1	1	6	HERC2	down	in_27
DNA Polymerase Binding (GO:0070182)	0.314452	1	1	6	SMG6	down	in_27
Aminopeptidase Activity (GO:0004177)	0.314452	1	1	6	TPP2	down	in_27
Protein Serine/Threonine Phosphatase Activity (GO:0004722)	0.314768	1	4	19	MTMR3, PPP3CC, PPM1B, CDC14B	up	astrocytes_18
Syntaxin Binding (GO:0019905)	0.314768	1	4	19	TMED10, SNAP23, DAPK1, RAB11A	up	astrocytes_18
ATPase Activity, Coupled To Transmembrane Movement Of Ions, Rotational Mechanism (GO:0044769)	0.315115	1	1	6	ATP6V1E1	up	ex_22
FAD Binding (GO:0071949)	0.315115	1	1	6	PCYOX1	up	ex_22
DNA-binding Transcription Factor Binding (GO:0140297)	0.315184	1	16	97	CGGBP1, BEX1, PTMA, ID2, BBS7, NPM1, NUCKS1, LMO3, RBX1, CNOT7, PARK7, PURA, MAX, HDAC3, HDAC9, CHCHD2	up	ex_06
Protein Serine/Threonine Kinase Activator Activity (GO:0043539)	0.315196	1	5	26	CALM2, CALM3, CALM1, DDX3X, CAB39	up	ex_06
Nuclear Androgen Receptor Binding (GO:0050681)	0.315274	1	1	10	DDX5	up	in_27
Phosphotyrosine Residue Binding (GO:0001784)	0.315274	1	1	10	RASA1	up	in_27
Metal Ion Transmembrane Transporter Activity (GO:0046873)	0.315274	1	1	10	TMEM165	up	in_27
Regulatory RNA Binding (GO:0061980)	0.315339	1	7	21	AGO2, TUT4, ELAVL1, RBM4, ZC3H7B, FAM172A, ZNF346	down	ex_01
Chromatin DNA Binding (GO:0031490)	0.315482	1	4	33	SMARCA4, DHX9, CTCF, KDM3B	down	ex_09
mRNA 3'-UTR Binding (GO:0003730)	0.315758	1	3	33	RPS7, CPEB3, PARN	up	in_28
Protein Homodimerization Activity (GO:0042803)	0.315803	1	24	144	CADM1, PIP4K2A, CRYAB, WRN, SH3GLB1, PAPSS1, NACC2, RBPMS, MAP3K13, DNM1L, ZBTB38, ST6GAL1, EXT2, ZBTB1, VEGFA, FXR1, ZDHHC2, TGFB2, HSD17B4, DROSHA, UBA5, GLB1, SSBP1, ADD1	up	astrocytes_18
Protein Tyrosine Phosphatase Activity (GO:0004725)	0.315828	1	2	19	EYA1, CDC14B	up	in_28
Phosphatidylinositol Phosphate Binding (GO:1901981)	0.315865	1	3	27	ADAP2, DENND1A, RCSD1	down	microglia_13
Ubiquitin-Ubiquitin Ligase Activity (GO:0034450)	0.316166	1	1	5	PELI2	down	microglia_13
Histone Methyltransferase Binding (GO:1990226)	0.316166	1	1	5	RESF1	down	microglia_13
Protein Phosphorylated Amino Acid Binding (GO:0045309)	0.316358	1	2	17	FBXW7, RASA1	up	ex_21
Double-Stranded RNA Binding (GO:0003725)	0.316584	1	5	25	AGO2, STAU2, CLTC, DHX36, DHX15	up	astrocytes_18
ATP Binding (GO:0005524)	0.317111	1	33	114	PDXK, DHX36, MTHFD1L, AKT2, INSR, LATS1, WNK2, MYO18A, SYN2, GPI, MYO9B, TAOK1, CARS2, PRKAG2, MINK1, TBCK, BRSK2, PPIP5K1, MARK1, ABL1, MARK4, KSR1, CDC42BPB, MAST1, NVL, CHD8, ABCB9, STK3, NT5C2, MKNK1, DAPK1, P2RX7, TLK2	down	ex_01
Hexosyltransferase Activity (GO:0016758)	0.317211	1	9	28	CSGALNACT1, MTAP, B4GALNT3, EXT1, DPY19L3, MGAT4C, HEXB, PIGZ, LARGE1	down	ex_01
Voltage-Gated Potassium Channel Activity (GO:0005249)	0.317646	1	3	23	KCNH3, KCNQ2, PKD2	down	ex_09
mRNA Binding (GO:0003729)	0.317667	1	9	114	SSB, HNRNPK, HNRNPC, HNRNPA2B1, LARP4B, DDX5, ELAVL2, RBM5, TRA2B	up	in_12
Sterol Binding (GO:0032934)	0.317755	1	2	14	ANXA6, OSBPL9	down	in_26
Core Promoter Sequence-Specific DNA Binding (GO:0001046)	0.317755	1	2	14	SMARCA4, BAZ2A	down	in_26
Phosphatidylinositol Phosphate 5-Phosphatase Activity (GO:0034595)	0.317849	1	2	4	INPP5B, PIKFYVE	down	ex_11
Mannosyl-Oligosaccharide 1,2-Alpha-Mannosidase Activity (GO:0004571)	0.317849	1	2	4	MAN1C1, MAN1A1	down	ex_11
cGMP Binding (GO:0030553)	0.317849	1	2	4	PDE10A, PDE2A	down	ex_11
3',5'-cyclic-GMP Phosphodiesterase Activity (GO:0047555)	0.317849	1	2	4	PDE2A, PDE8A	down	ex_11
C4-dicarboxylate Transmembrane Transporter Activity (GO:0015556)	0.317849	1	2	4	SLC13A3, SLC25A13	down	ex_11
Glycerophospholipid Flippase Activity (GO:0140333)	0.318176	1	2	5	ATP8B1, ATP11A	down	ex_06
Armadillo Repeat Domain Binding (GO:0070016)	0.318176	1	2	5	CTNNBIP1, STRN3	down	ex_06
3'-5' DNA Helicase Activity (GO:0043138)	0.318176	1	2	5	FBH1, NAV2	down	ex_06
Metalloaminopeptidase Activity (GO:0070006)	0.318176	1	2	5	MMP17, MMP16	down	ex_06
pre-mRNA Intronic Binding (GO:0097157)	0.318176	1	2	5	RBM4, RBM20	down	ex_06
C4-dicarboxylate Transmembrane Transporter Activity (GO:0015556)	0.318176	1	2	5	SLC13A3, SLC25A12	down	ex_06
Chloride Channel Inhibitor Activity (GO:0019869)	0.318176	1	2	5	WNK1, STX8	down	ex_06
Phosphotransferase Activity, Alcohol Group As Acceptor (GO:0016773)	0.318461	1	3	16	CHKA, GALK2, HK1	down	astrocytes_05
Phosphatidylinositol-4,5-Bisphosphate Binding (GO:0005546)	0.318461	1	3	16	GSN, AMER2, TULP3	down	astrocytes_05
Chromatin DNA Binding (GO:0031490)	0.319162	1	8	27	SMARCA4, GATAD2B, TOX2, HNRNPC, MACROH2A1, RBBP4, ATRX, KDM3B	down	in_08
Nuclear Thyroid Hormone Receptor Binding (GO:0046966)	0.319212	1	2	16	MED4, HMGN3	up	ex_23
Alpha-Tubulin Binding (GO:0043014)	0.319531	1	4	19	INO80, EML4, TBCEL, SETD2	down	ex_17
pre-mRNA Binding (GO:0036002)	0.319545	1	1	9	CELF2	up	endothelial_25
Nucleosomal DNA Binding (GO:0031492)	0.319545	1	1	9	SMARCC1	up	endothelial_25
Polyubiquitin Modification-Dependent Protein Binding (GO:0031593)	0.319577	1	5	12	OTUD7B, OTUD7A, RAD18, ZBTB1, UBQLN1	up	OPC_07
Poly-Purine Tract Binding (GO:0070717)	0.319577	1	5	12	PNPT1, HNRNPU, ELAVL4, PABPN1, HNRNPDL	up	OPC_07
Ribosome Binding (GO:0043022)	0.319605	1	2	41	TMCO1, EIF1	up	ex_19
Amyloid-Beta Binding (GO:0001540)	0.319801	1	11	27	GRIN1, LRP1, ATP1A3, INSR, APBA2, APBA1, GRIA1, CLSTN1, CACNA1B, GRIN2B, EPHB2	down	ex_02
Nuclear Receptor Coactivator Activity (GO:0030374)	0.319801	1	11	27	NCOA3, MED4, NCOA6, CCAR1, CNOT6, THRAP3, CNOT9, MED13, ZMIZ1, PPARGC1B, TRERF1	down	ex_02
ABC-type Xenobiotic Transporter Activity (GO:0008559)	0.320094	1	1	3	ABCC1	down	ex_21
Fatty Acid Elongase Activity (GO:0009922)	0.320094	1	1	3	ELOVL6	down	ex_21
Unmethylated CpG Binding (GO:0045322)	0.320094	1	1	3	KDM2B	down	ex_21
Calcium-Dependent Protein Kinase Activity (GO:0010857)	0.320094	1	1	3	MAPKAPK5	down	ex_21
U6 snRNA Binding (GO:0017070)	0.320094	1	1	3	METTL16	down	ex_21
U3 snoRNA Binding (GO:0034511)	0.320094	1	1	3	PRKDC	down	ex_21
Potassium:Proton Antiporter Activity (GO:0015386)	0.320094	1	1	3	SLC17A7	down	ex_21
Roundabout Binding (GO:0048495)	0.320094	1	1	3	SLIT1	down	ex_21
DNA Binding (GO:0003677)	0.320678	1	9	264	NR2F1, SUPV3L1, ATAD5, DHX36, RTF1, TCF4, TOPORS, FUBP3, CHCHD2	up	ex_19
Pyrophosphatase Activity (GO:0016462)	0.320793	1	6	10	ACYP2, PPA2, DDX3X, DHX9, PLPP1, ENPP4	up	oligodendrocytes_00
Cyclin-Dependent Protein Serine/Threonine Kinase Regulator Activity (GO:0016538)	0.320794	1	2	12	CCNY, CCNG2	up	ex_02
NADP Binding (GO:0050661)	0.320794	1	2	12	HMGCR, NNT	up	ex_02
mRNA Binding (GO:0003729)	0.321824	1	3	145	PURB, LSM14A, RBMS3	up	ex_24
Phosphatidylinositol-3,5-Bisphosphate Binding (GO:0080025)	0.321891	1	2	8	COMMD1, KIF16B	down	oligodendrocytes_00
miRNA Binding (GO:0035198)	0.321891	1	2	8	RC3H1, AGO3	down	oligodendrocytes_00
Acetylation-Dependent Protein Binding (GO:0140033)	0.321891	1	2	8	ZZZ3, TRIM24	down	oligodendrocytes_00
Protein Kinase B Binding (GO:0043422)	0.32225	1	1	3	CCDC88A	down	in_20
Calcium-Activated Potassium Channel Activity (GO:0015269)	0.32225	1	1	3	KCNMA1	down	in_20
Guanylate Kinase Activity (GO:0004385)	0.32225	1	1	3	MAGI3	down	in_20
Histone H4K20 Methyltransferase Activity (GO:0042799)	0.32225	1	1	3	NSD2	down	in_20
1-Phosphatidylinositol-4-Phosphate 3-Kinase Activity (GO:0035005)	0.32225	1	1	3	PIK3CB	down	in_20
cGMP Binding (GO:0030553)	0.32225	1	1	3	RAPGEF2	down	in_20
Coreceptor Activity Involved In Wnt Signaling Pathway (GO:0071936)	0.32225	1	1	3	ROR2	down	in_20
Organic Acid:Sodium Symporter Activity (GO:0005343)	0.32225	1	1	3	SLC23A2	down	in_20
Tumor Necrosis Factor Receptor Binding (GO:0005164)	0.32225	1	1	3	TRAF3	down	in_20
Protein Phosphatase Regulator Activity (GO:0019888)	0.322534	1	5	31	PPP1R16B, PPP2R5C, CABIN1, PPME1, GNA12	down	in_20
Carboxy-Lyase Activity (GO:0016831)	0.322928	1	2	8	AZIN1, AMD1	up	ex_06
DNA Replication Origin Binding (GO:0003688)	0.322928	1	2	8	HSPD1, KAT7	up	ex_06
Transition Metal Ion Transmembrane Transporter Activity (GO:0046915)	0.322928	1	2	8	SLC39A10, TMEM165	up	ex_06
methyl-CpG Binding (GO:0008327)	0.322928	1	2	8	ZBTB38, ERH	up	ex_06
Polyubiquitin Modification-Dependent Protein Binding (GO:0031593)	0.323566	1	2	20	ZFAND6, EPS15	up	in_08
Protein Serine/Threonine Phosphatase Activity (GO:0004722)	0.323833	1	3	18	PPP3CB, PPM1A, PPM1E	down	OPC_07
Voltage-Gated Calcium Channel Activity (GO:0005245)	0.323929	1	2	19	CACNA1C, CACNG2	down	in_27
Signal Sequence Binding (GO:0005048)	0.323929	1	2	19	POM121, BABAM2	down	in_27
S-adenosylmethionine-dependent Methyltransferase Activity (GO:0008757)	0.324054	1	3	15	DNMT3A, TARBP1, PRMT7	down	ex_22
Transcription Coactivator Binding (GO:0001223)	0.324054	1	3	15	MED9, TRERF1, VGLL4	down	ex_22
Hsp90 Protein Binding (GO:0051879)	0.324054	1	3	15	PACRG, MAPT, HDAC8	down	ex_22
Protein Serine/Threonine Kinase Inhibitor Activity (GO:0030291)	0.324054	1	3	15	PRKAG2, RPTOR, SPRED2	down	ex_22
Neutral L-amino Acid Transmembrane Transporter Activity (GO:0015175)	0.324139	1	3	15	SLC38A2, SFXN1, SLC38A6	up	ex_01
PDZ Domain Binding (GO:0030165)	0.324183	1	4	22	CRIM1, KIDINS220, ATP2B2, CIT	down	in_15
Ubiquitin-Protein Transferase Activity (GO:0004842)	0.324322	1	12	185	CHFR, RNFT2, RBBP6, FANCL, ANAPC4, TRIM33, ZNRF1, TRIM24, NFX1, SH3RF3, MARCHF4, ERCC8	down	ex_19
Ubiquitin Ligase-Substrate Adaptor Activity (GO:1990756)	0.324723	1	3	18	FEM1B, KLHDC2, SKP1	up	ex_11
RNA Polymerase II-specific DNA-binding Transcription Factor Binding (GO:0061629)	0.324976	1	6	61	BAZ2A, JUN, UBXN7, PPARA, PIAS2, DNMT3A	down	astrocytes_18
mRNA 3'-UTR AU-rich Region Binding (GO:0035925)	0.325013	1	5	11	ELAVL1, ILF3, ELAVL3, CPEB1, DHX36	down	ex_02
Methyltransferase Activity (GO:0008168)	0.325013	1	5	11	PRMT8, MGMT, EEF1AKMT2, EHMT1, LCMT1	down	ex_02
Telomerase RNA Binding (GO:0070034)	0.325013	1	5	11	TENT4B, SMG6, EXOSC10, DHX36, HNRNPC	down	ex_02
Nucleosome Binding (GO:0031491)	0.325238	1	3	30	H3-3A, CHD4, RNF4	up	ex_21
Protein Kinase Regulator Activity (GO:0019887)	0.325283	1	3	31	CCNI, CCNH, RPLP1	up	in_12
S-adenosylmethionine-dependent Methyltransferase Activity (GO:0008757)	0.325412	1	4	12	DNMT3A, PRMT8, KMT2A, LCMT1	down	in_08
Microtubule Plus-End Binding (GO:0051010)	0.325412	1	4	12	DST, CLIP2, CLIP1, STIM1	down	in_08
Ionotropic Glutamate Receptor Activity (GO:0004970)	0.325412	1	4	12	GRIK3, GRIN2D, GRIN1, GRIN3A	down	in_08
Inorganic Cation Transmembrane Transporter Activity (GO:0022890)	0.325412	1	4	12	GRIN2D, GRIN1, GRIN3A, GRIA1	down	in_08
Histone Demethylase Activity (GO:0032452)	0.325412	1	4	12	KDM4B, KDM2B, KDM5A, KDM3B	down	in_08
Acetylglucosaminyltransferase Activity (GO:0008375)	0.325412	1	4	12	OGT, EXTL3, MGAT5B, MGAT3	down	in_08
Calcium Channel Activity (GO:0005262)	0.325655	1	3	35	OPRM1, CLU, CACNA1D	up	ex_17
Potassium Channel Regulator Activity (GO:0015459)	0.325676	1	8	19	KCNIP2, KCNIP3, KCNAB2, SGK3, SGK1, YWHAE, AKAP9, ENSA	down	ex_02
Basal RNA Polymerase II Transcription Machinery Binding (GO:0001099)	0.325676	1	8	19	NCOA3, RPRD1A, RPRD2, ELP4, TAF1, AGO2, DHX9, PCF11	down	ex_02
RNA Polymerase II-specific DNA-binding Transcription Factor Binding (GO:0061629)	0.325753	1	7	65	EPAS1, RBPJ, CD34, PSMA6, LMO2, ETS1, UHRF2	down	endothelial_25
Single-Stranded DNA Binding (GO:0003697)	0.32619	1	3	34	RAD23B, POT1, SSBP2	down	ex_24
Hydro-Lyase Activity (GO:0016836)	0.3263	1	3	14	HSD17B4, PARK7, ENO2	up	ex_06
Iron Ion Binding (GO:0005506)	0.3263	1	3	14	ISCU, SNCA, FTH1	up	ex_06
Growth Factor Receptor Binding (GO:0070851)	0.326458	1	7	20	LINGO1, PTPRJ, ATXN2, CCDC88A, PDGFC, PIBF1, JAK2	down	ex_11
DNA-binding Transcription Factor Binding (GO:0140297)	0.326466	1	4	103	BEX1, PTMA, MTDH, CHCHD2	up	ex_19
Deubiquitinase Activity (GO:0101005)	0.326986	1	4	26	TANK, MYSM1, PSMD14, USP14	down	OPC_07
Nuclear Receptor Binding (GO:0016922)	0.327042	1	15	58	DNAAF4, SMARCA4, NSD1, PPARGC1B, STAT5B, TRERF1, LATS1, JMJD1C, NCOA3, THRAP3, MED13, BCAS3, TAF1, TACC2, EP300	down	ex_06
Transcription Coregulator Binding (GO:0001221)	0.327148	1	5	34	CNOT2, RPL17, HIF1A, CBX3, STAT1	up	ex_11
Transcription Cis-Regulatory Region Binding (GO:0000976)	0.327316	1	4	112	ATF6, NFE2L2, ARNT, PROX1	up	in_26
GTPase Activator Activity (GO:0005096)	0.327774	1	6	77	GARNL3, SIPA1L3, GIT2, ARHGAP17, NF1, ARRB1	down	in_27
Protease Binding (GO:0002020)	0.327825	1	3	33	PRNP, RHBDD2, SUMO1	up	ex_22
Transition Metal Ion Binding (GO:0046914)	0.327925	1	32	98	LNPEP, PDXK, TET2, CYLD, PHF14, LIMS1, TRIM2, MSRB3, GLI2, EEA1, WRN, SEC24B, MDM4, NPEPPS, ABL2, TNKS, KPNB1, KLF7, ZMYND8, HDAC4, SEC23A, LARGE1, COMMD1, MTARC2, ARIH2, ZNF91, KDM4C, GALNT1, POLA1, USP33, SOD2, KDM3A	up	astrocytes_05
GABA Receptor Binding (GO:0050811)	0.32799	1	1	3	ARFGEF2	down	astrocytes_05
Ligand-Gated Monoatomic Ion Channel Activity Involved In Regulation Of Presynaptic Membrane Potential (GO:0099507)	0.32799	1	1	3	GABRB1	down	astrocytes_05
Transaminase Activity (GO:0008483)	0.32799	1	1	3	PSAT1	down	astrocytes_05
Nuclear Vitamin D Receptor Binding (GO:0042809)	0.32799	1	1	3	RXRA	down	astrocytes_05
Nucleotide Transmembrane Transporter Activity (GO:0015215)	0.32799	1	1	3	SLC25A36	down	astrocytes_05
L-alanine Transmembrane Transporter Activity (GO:0015180)	0.32799	1	1	3	SLC3A2	down	astrocytes_05
Nitric-Oxide Synthase Binding (GO:0050998)	0.32799	1	1	3	SNTA1	down	astrocytes_05
tRNA (Cytosine) Methyltransferase Activity (GO:0016427)	0.32799	1	1	3	TRDMT1	down	astrocytes_05
mRNA Binding (GO:0003729)	0.328303	1	12	126	SRRM3, HNRNPL, CPEB4, TIAL1, DHX36, PUM3, RBM25, KHDRBS3, CELF4, CELF5, SPEN, RBM4	down	in_26
Tumor Necrosis Factor Receptor Superfamily Binding (GO:0032813)	0.328318	1	1	7	DAB2IP	down	ex_19
Fibroblast Growth Factor Binding (GO:0017134)	0.328318	1	1	7	FGFR1	down	ex_19
Glutathione Transferase Activity (GO:0004364)	0.328318	1	1	7	GSTO2	down	ex_19
N-methyltransferase Activity (GO:0008170)	0.328318	1	1	7	METTL15	down	ex_19
FAD Binding (GO:0071949)	0.328318	1	1	7	MICAL2	down	ex_19
DNA Polymerase Activity (GO:0034061)	0.328318	1	1	7	POLD3	down	ex_19
Calcium Activated Cation Channel Activity (GO:0005227)	0.328318	1	1	7	TMEM63C	down	ex_19
SUMO Ligase Activity (GO:0061665)	0.328318	1	1	7	ZMIZ1	down	ex_19
Protein Tyrosine Kinase Activity (GO:0004713)	0.328382	1	2	28	ERBB4, NTRK3	up	endothelial_25
Transcription Coregulator Binding (GO:0001221)	0.328594	1	6	39	ZBTB16, SMARCA4, VGLL4, CTCF, SMARCD3, EHMT1	down	ex_21
G Protein-Coupled Receptor Binding (GO:0001664)	0.328598	1	2	30	ARHGEF12, DNAJA1	up	ex_09
Transcription Coregulator Binding (GO:0001221)	0.32887	1	5	29	SMARCA4, TRERF1, ZNF644, CIT, EHMT1	down	in_15
Protein Phosphatase Regulator Activity (GO:0019888)	0.328894	1	2	16	PPP2R2D, MGAT5	down	microglia_13
MAP Kinase Kinase Activity (GO:0004708)	0.328901	1	1	10	PAK3	up	ex_09
Ionotropic Glutamate Receptor Binding (GO:0035255)	0.328901	1	1	10	SHISA6	up	ex_09
Active Monoatomic Ion Transmembrane Transporter Activity (GO:0022853)	0.328901	1	1	10	UQCRB	up	ex_09
Kinase Binding (GO:0019900)	0.328926	1	10	145	HIF1A, PPP1CB, LAPTM4B, MAP2K6, PDCD10, KIZ, TBC1D14, GSK3B, TIAM1, DCX	up	in_08
Actin Monomer Binding (GO:0003785)	0.329202	1	1	5	ABL1	down	astrocytes_18
Histone Deacetylase Activity (GO:0004407)	0.329202	1	1	5	HDAC8	down	astrocytes_18
JUN Kinase Binding (GO:0008432)	0.329202	1	1	5	MAPK8IP3	down	astrocytes_18
Phosphatidylinositol Phospholipase C Activity (GO:0004435)	0.329202	1	1	5	PLCB4	down	astrocytes_18
Acetylglucosaminyltransferase Activity (GO:0008375)	0.329481	1	1	10	MGAT4C	up	in_20
GTP Binding (GO:0005525)	0.33009	1	11	70	RRAGB, TUBE1, RAP2A, RAB11A, DIRAS2, ATL1, GNAI1, EEF1A1, ARL8B, RAB21, ARL5A	up	ex_01
Protein Tyrosine Kinase Activator Activity (GO:0030296)	0.331007	1	1	6	EFNA5	up	in_12
Ephrin Receptor Activity (GO:0005003)	0.331007	1	1	6	EPHA4	up	in_12
Histone Deacetylase Activity (GO:0004407)	0.331007	1	1	6	MIER1	up	in_12
Phosphatidylinositol-3,5-Bisphosphate 3-Phosphatase Activity (GO:0052629)	0.331007	1	1	6	MTMR6	up	in_12
K63-linked Deubiquitinase Activity (GO:0061578)	0.331007	1	1	6	OTUD4	up	in_12
Neurexin Family Protein Binding (GO:0042043)	0.331102	1	1	4	CPE	up	ex_02
CoA Carboxylase Activity (GO:0016421)	0.331102	1	1	4	MCCC2	up	ex_02
Metal-Dependent Deubiquitinase Activity (GO:0140492)	0.331102	1	1	4	MYSM1	up	ex_02
Neurotrophin Binding (GO:0043121)	0.331102	1	1	4	SORT1	up	ex_02
Nuclear Receptor Coactivator Activity (GO:0030374)	0.331137	1	7	18	ACTN4, CCAR1, THRAP3, KDM1A, DCAF6, MED13, ZMIZ1	up	OPC_07
GABA Receptor Activity (GO:0016917)	0.331765	1	4	11	GABRA3, GABBR2, GABRA5, GABRG3	down	ex_01
Disordered Domain Specific Binding (GO:0097718)	0.331765	1	4	11	NUMA1, FYN, GAPDH, MDM2	down	ex_01
3',5'-cyclic-AMP Phosphodiesterase Activity (GO:0004115)	0.331765	1	4	11	PDE3B, PDE2A, PDE4A, PDE7B	down	ex_01
NAD Binding (GO:0051287)	0.331765	1	4	11	RNLS, CRYL1, CTBP1, ME1	down	ex_01
SH2 Domain Binding (GO:0042169)	0.331765	1	4	11	RUFY1, CCDC88A, CRK, GPI	down	ex_01
Epidermal Growth Factor Receptor Binding (GO:0005154)	0.331765	1	4	11	TNK2, LINGO1, CCDC88A, ATXN2	down	ex_01
Protein Heterodimerization Activity (GO:0046982)	0.33311	1	6	66	ATP1B1, NPAS3, SDCBP, NAE1, YWHAH, SRI	up	ex_23
Ubiquitin Conjugating Enzyme Activity (GO:0061631)	0.333175	1	2	20	UBE2E1, UBE2Q2	down	ex_24
GDP Binding (GO:0019003)	0.333365	1	3	25	RAB7A, RAB18, TRIM23	down	in_26
GTPase Regulator Activity (GO:0030695)	0.333903	1	7	152	RGL1, DOCK10, RGS6, ARHGAP21, RASA1, TBC1D9, TBC1D5	up	in_27
Hsp70 Protein Binding (GO:0030544)	0.334205	1	2	9	HDAC8, SACS	down	in_15
SUMO Transferase Activity (GO:0019789)	0.334205	1	2	9	RANBP2, HDAC4	down	in_15
Actin Monomer Binding (GO:0003785)	0.334298	1	3	9	COBL, MTSS1, ABL1	down	ex_06
RNA Stem-Loop Binding (GO:0035613)	0.334298	1	3	9	RC3H1, RC3H2, METTL16	down	ex_06
Aminopeptidase Activity (GO:0004177)	0.334313	1	1	6	METAP2	up	in_10
K63-linked Deubiquitinase Activity (GO:0061578)	0.334313	1	1	6	STAMBPL1	up	in_10
Phosphatidylinositol Phosphate Binding (GO:1901981)	0.334784	1	5	40	KCNH1, RPH3A, ARAP2, GAP43, CLVS2	up	ex_02
Signaling Receptor Complex Adaptor Activity (GO:0030159)	0.335332	1	6	21	FRS2, DLG5, GNB5, SHANK3, SHANK2, NCK2	down	ex_06
RNA Polymerase II-specific DNA-binding Transcription Factor Binding (GO:0061629)	0.335419	1	4	57	SMARCA1, ATF2, STAT1, TACC1	up	in_15
Chromatin DNA Binding (GO:0031490)	0.335592	1	9	24	ACTN4, GATAD2B, DHX9, HNRNPU, RBBP4, CREBBP, SMARCC1, SUZ12, STAT3	up	OPC_07
Kinase Activity (GO:0016301)	0.335742	1	4	34	PDXK, PAPSS2, NEK1, ACVRL1	down	endothelial_25
mRNA 3'-UTR Binding (GO:0003730)	0.336886	1	11	30	LARP4B, LRPPRC, CPEB3, HNRNPU, ELAVL4, DDX17, PUM2, PUM1, HNRNPA2B1, DDX5, LARP1	up	OPC_07
Syntaxin Binding (GO:0019905)	0.33702	1	10	32	PRRT2, UNC13A, UNC13B, BAIAP3, STXBP1, VPS54, DAPK1, STXBP5L, SEPTIN9, ABL1	down	ex_01
Chromatin DNA Binding (GO:0031490)	0.33702	1	10	32	SMARCA4, GATAD2B, TOX2, CTCF, MACROH2A1, RBBP4, CREBBP, SMARCC1, ATRX, KDM3B	down	ex_01
Cysteine-Type Peptidase Activity (GO:0008234)	0.33712	1	4	48	USP46, UCHL5, UCHL1, SUMO1	up	ex_22
Metal Ion Binding (GO:0046872)	0.337143	1	41	169	EML1, ASTN2, ADCY2, LATS1, ITSN1, BRAF, XXYLT1, CSGALNACT1, STIM1, CDH4, PITPNM2, BRSK2, ABL1, KCNIP3, CDC42BPB, CDC42BPA, SLC25A12, DYSF, DIS3L2, SRPK2, ACER3, PDE2A, CLYBL, NUDT5, DNER, GRIN1, DPM1, SLIT1, SYT7, CDH11, CDHR3, CDH12, CDH13, MICU2, MICU1, CDH22, MARK2, NIM1K, NCALD, PKD2, MAN1C1	down	ex_06
Tau-Protein Kinase Activity (GO:0050321)	0.337184	1	2	8	GSK3B, TTBK2	up	oligodendrocytes_04
K63-linked Polyubiquitin Modification-Dependent Protein Binding (GO:0070530)	0.337184	1	2	8	OTUD7B, ZBTB1	up	oligodendrocytes_04
Small GTPase Binding (GO:0031267)	0.337257	1	2	87	RUSC2, GGA3	up	ex_24
Transcription Regulatory Region Nucleic Acid Binding (GO:0001067)	0.337298	1	5	50	JUN, PER3, PRDM5, SFPQ, THRA	down	astrocytes_18
Phospholipase Activity (GO:0004620)	0.337598	1	5	17	GPLD1, PLCB4, PLBD2, PNPLA7, PLCB1	down	ex_06
Endonuclease Activity (GO:0004519)	0.337678	1	3	17	AGO4, ZRANB3, ZC3H12B	down	ex_21
Monoatomic Anion Channel Activity (GO:0005253)	0.337678	1	3	17	ANO10, LRRC8D, SLC17A7	down	ex_21
Phosphatidylinositol-3-Phosphate Binding (GO:0032266)	0.337678	1	3	17	DAB2IP, DENND1A, ZFYVE28	down	ex_21
Beta-Tubulin Binding (GO:0048487)	0.337678	1	3	17	PACRG, TBCD, BCAS3	down	ex_21
Polyubiquitin Modification-Dependent Protein Binding (GO:0031593)	0.337856	1	4	22	RAD23B, PSMD4, EPS15, UBQLN1	up	ex_01
Microtubule Plus-End Binding (GO:0051010)	0.338042	1	4	13	CLIP2, CLIP1, STIM1, PAFAH1B1	down	ex_06
Phosphoric Diester Hydrolase Activity (GO:0008081)	0.338042	1	4	13	GPLD1, PLCB4, PLCB1, PLCXD3	down	ex_06
DNA Secondary Structure Binding (GO:0000217)	0.338042	1	4	13	MAPT, KMT2A, SMC6, SMC5	down	ex_06
Transcription Coactivator Binding (GO:0001223)	0.338042	1	4	13	TRERF1, ATF7, VGLL4, EP300	down	ex_06
mRNA 3'-UTR Binding (GO:0003730)	0.338333	1	8	46	SERBP1, ELAVL2, FXR1, NUDT21, RNPS1, RPL5, DDX5, CCT5	up	ex_06
SUMO Binding (GO:0032183)	0.33857	1	2	8	HERC2, SIMC1	down	ex_23
Phosphatidylinositol Phosphate Kinase Activity (GO:0016307)	0.33857	1	2	8	PIK3C2B, PIK3CB	down	ex_23
Histone Methyltransferase Activity (GO:0042054)	0.33857	1	2	8	PRMT7, KMT2C	down	ex_23
RNA Polymerase II Transcription Regulatory Region Sequence-Specific DNA Binding (GO:0000977)	0.338912	1	17	273	RFX3, PBX1, ZNF518A, STAT4, ZNF431, NFKB1, ARNT, ZFHX2, NR3C1, NFATC3, ZNF33A, DNMT3A, NFAT5, ZNF506, ZNF721, NFX1, RBL2	down	ex_19
Purine Ribonucleoside Triphosphate Binding (GO:0035639)	0.338934	1	5	130	RRAS2, RHOBTB3, CDK6, EEF1A1, ABCB9	down	ex_30
Phosphatidylinositol-3,4-Bisphosphate Binding (GO:0043325)	0.339002	1	1	7	PLEKHA1	up	ex_17
Protein Kinase A Catalytic Subunit Binding (GO:0034236)	0.339002	1	1	7	PRKAR2B	up	ex_17
ATP Binding (GO:0005524)	0.339244	1	8	108	HNRNPU, UHMK1, ATP5F1A, HSP90AA1, HSPA8, HSPA4, PGK1, HSP90AB1	up	ex_22
Ubiquitin Protein Ligase Activity (GO:0061630)	0.339245	1	10	104	CCAR1, HERC2, RNF157, RNF130, RNFT2, RBBP6, RNF168, RNF175, NT5C2, TRIM23	down	in_26
Ubiquitin Protein Ligase Activity (GO:0061630)	0.339265	1	36	126	CCAR1, NEURL1, HECW1, HERC3, HERC2, RNF216, NFX1, LRSAM1, TRIM9, RNF157, UBE4B, WWP2, SH3RF3, SH3RF1, RNF130, UBE2O, PRKN, UBE3C, RNFT2, RBBP6, TRAF3, RNF168, TRAF6, RNF165, MDM2, RNF180, RNF175, SMURF2, CUL4A, TRIM52, UBR1, NT5C2, MGRN1, ZNRF1, ZNRF3, HECTD2	down	ex_01
Ubiquitin Ligase-Substrate Adaptor Activity (GO:1990756)	0.339425	1	6	18	KLHL22, TRPC4AP, APPBP2, FBXL2, SH3BGRL, KLHDC10	down	ex_01
Protein Kinase Inhibitor Activity (GO:0004860)	0.339784	1	5	16	PARVA, PRKRIP1, MACROH2A1, RPTOR, NCK1	down	in_08
Nuclear Receptor Coactivator Activity (GO:0030374)	0.339796	1	7	19	SS18, THRAP3, DCAF6, RBM14, FGF2, SOX9, BRD8	up	astrocytes_05
mRNA Binding (GO:0003729)	0.340008	1	7	95	CPEB3, PARN, PCBP3, SAMD4A, RPS7, HDLBP, QKI	up	in_28
ATPase Activity, Coupled To Transmembrane Movement Of Ions, Rotational Mechanism (GO:0044769)	0.34014	1	1	6	ATP6V1C1	up	ex_21
Lysine N-methyltransferase Activity (GO:0016278)	0.34014	1	1	6	ATPSCKMT	up	ex_21
Histone H4K12 Acetyltransferase Activity (GO:0043997)	0.34014	1	1	6	HAT1	up	ex_21
Kinesin Binding (GO:0019894)	0.340761	1	1	11	KIF1B	up	in_27
Small GTPase Binding (GO:0031267)	0.340982	1	12	86	UNC13B, RAB11FIP3, RAB11FIP4, RABGAP1L, GOLGA4, SGSM1, AKAP13, RAF1, PAK2, DENND5B, DENND5A, RAP1GAP	down	ex_21
DNA-binding Transcription Repressor Activity, RNA Polymerase II-specific (GO:0001227)	0.341223	1	4	51	MXI1, KLF12, MITF, TRPS1	up	in_08
Myosin V Binding (GO:0031489)	0.341298	1	1	7	RAB27B	up	in_08
Nucleotidyltransferase Activity (GO:0016779)	0.341298	1	1	7	TUT7	up	in_08
Metal Ion Transmembrane Transporter Activity (GO:0046873)	0.341532	1	2	18	ATP2B1, ITPR2	up	ex_21
Voltage-Gated Monoatomic Cation Channel Activity (GO:0022843)	0.34178	1	5	32	CACNA2D3, KCND3, KCNQ2, CACNA1B, CACNG2	down	ex_21
Endonuclease Activity (GO:0004519)	0.34188	1	3	13	AGO2, ZRANB3, ERCC5	down	in_12
Protein Phosphorylated Amino Acid Binding (GO:0045309)	0.341929	1	6	17	YWHAZ, PTPN3, BCAR3, SHC3, ABL2, NCK2	down	ex_11
Transcription Corepressor Binding (GO:0001222)	0.341929	1	6	17	ZBTB7A, ZBTB16, ESR1, PER3, EHMT1, ZNF644	down	ex_11
Zinc Ion Binding (GO:0008270)	0.342034	1	18	74	BAZ1B, CLIP1, ZDHHC20, EEA1, SKI, KAT6A, PRDM2, NSD1, ZNF84, ZNF91, MNAT1, MDM2, KMT2A, KDM5A, KDM2A, KDM2B, SLC25A16, HDAC4	down	in_10
Phosphatidylinositol Binding (GO:0035091)	0.342047	1	8	44	ZFYVE9, CCDC88A, MAPT, THY1, MCF2L, BCAS3, ESYT2, SH3YL1	down	ex_17
poly(U) RNA Binding (GO:0008266)	0.342049	1	1	7	PABPC1	down	in_28
SH2 Domain Binding (GO:0042169)	0.342049	1	1	7	PAG1	down	in_28
Beta-Tubulin Binding (GO:0048487)	0.342049	1	1	7	TAOK1	down	in_28
Protein Kinase Inhibitor Activity (GO:0004860)	0.342202	1	3	17	NPM1, CIT, PRKRIP1	down	in_20
pre-mRNA Binding (GO:0036002)	0.342222	1	2	8	DDX5, TRA2B	up	astrocytes_18
3',5'-cyclic-AMP Phosphodiesterase Activity (GO:0004115)	0.342222	1	2	8	PDE3B, PDE4B	up	astrocytes_18
NAD Binding (GO:0051287)	0.342222	1	2	8	SIRT2, ALDH1A1	up	astrocytes_18
Ubiquitin Ligase-Substrate Adaptor Activity (GO:1990756)	0.342224	1	1	16	FBXO42	up	in_26
Ubiquitin Conjugating Enzyme Binding (GO:0031624)	0.342224	1	1	16	RNF217	up	in_26
Magnesium Ion Binding (GO:0000287)	0.342563	1	15	55	ADCY2, DHX36, SRPK2, LATS1, BRSK2, PDE2A, ABL1, MARK2, CDC42BPB, CDC42BPA, CLYBL, EXTL3, ME1, XXYLT1, WRN	down	in_08
Sodium Channel Activity (GO:0005272)	0.342702	1	2	14	GRIK3, PKD2	down	ex_09
ADP Binding (GO:0043531)	0.342702	1	2	14	MYO9B, PRKAG2	down	ex_09
Single-Stranded RNA Binding (GO:0003727)	0.342856	1	2	14	HNRNPC, DDX60L	down	endothelial_25
Histone H3 Methyltransferase Activity (GO:0140938)	0.342856	1	2	14	PRMT2, MECOM	down	endothelial_25
Catalytic Activity, Acting On A tRNA (GO:0140101)	0.343237	1	2	9	FTO, PUS10	down	ex_22
Ionotropic Glutamate Receptor Activity (GO:0004970)	0.343237	1	2	9	GRIN1, GRIA4	down	ex_22
Nuclear Retinoic Acid Receptor Binding (GO:0042974)	0.343237	1	2	9	MED9, NSD1	down	ex_22
Phosphatidylinositol Binding (GO:0035091)	0.343248	1	2	47	FCHO2, SNX1	up	in_26
RNA Polymerase Binding (GO:0070063)	0.343303	1	2	9	CCNT2, SCAF8	up	ex_01
Monoatomic Ion Channel Activity (GO:0005216)	0.343303	1	2	9	CLU, UNC80	up	ex_01
Ephrin Receptor Activity (GO:0005003)	0.343303	1	2	9	EPHA7, EPHA3	up	ex_01
Glutamate Receptor Activity (GO:0008066)	0.343303	1	2	9	GRIA2, GRID2	up	ex_01
Phosphatidylinositol-4-Phosphate Binding (GO:0070273)	0.343303	1	2	9	OSBPL8, SNX3	up	ex_01
Histone Acetyltransferase Binding (GO:0035035)	0.343303	1	2	9	STAT1, KANSL1	up	ex_01
Palmitoyltransferase Activity (GO:0016409)	0.343303	1	2	9	ZDHHC17, ZDHHC2	up	ex_01
Hsp70 Protein Binding (GO:0030544)	0.343348	1	1	14	DNAJC8	down	ex_30
Magnesium Ion Transmembrane Transporter Activity (GO:0015095)	0.343974	1	1	3	CNNM2	down	in_15
Cytidylyltransferase Activity (GO:0070567)	0.343974	1	1	3	CRPPA	down	in_15
Histone H3K4 Demethylase Activity (GO:0032453)	0.343974	1	1	3	KDM5A	down	in_15
LRR Domain Binding (GO:0030275)	0.343974	1	1	3	MRTFA	down	in_15
pre-mRNA Intronic Binding (GO:0097157)	0.343974	1	1	3	RBM41	down	in_15
RNA Polymerase II CTD Heptapeptide Repeat Phosphatase Activity (GO:0008420)	0.343974	1	1	3	RPAP2	down	in_15
C4-dicarboxylate Transmembrane Transporter Activity (GO:0015556)	0.343974	1	1	3	SLC13A3	down	in_15
Single-Stranded DNA Binding (GO:0003697)	0.344012	1	4	31	RAD23B, FUBP1, RBMS1, SSBP1	up	ex_02
Amyloid-Beta Binding (GO:0001540)	0.344031	1	3	31	MAPK8IP2, CLU, GRIA2	up	ex_21
Phosphotransferase Activity, Alcohol Group As Acceptor (GO:0016773)	0.344231	1	3	29	PGM2L1, ETNK1, DGKI	up	ex_23
Protein Kinase A Regulatory Subunit Binding (GO:0034237)	0.344291	1	2	10	ARFGEF1, WASF2	down	ex_21
Nuclear Receptor Coactivator Activity (GO:0030374)	0.344445	1	5	29	NCOA2, SS18, THRAP3, ZMIZ1, TRERF1	down	ex_22
PDZ Domain Binding (GO:0030165)	0.344681	1	3	14	CXADR, GRID2, ERC1	up	oligodendrocytes_04
Tau Protein Binding (GO:0048156)	0.344681	1	3	14	PICALM, GSK3B, TTBK2	up	oligodendrocytes_04
Alpha-Tubulin Binding (GO:0043014)	0.345152	1	2	22	INO80, WIPF3	down	ex_19
Receptor Tyrosine Kinase Binding (GO:0030971)	0.345195	1	2	21	CBLB, PIK3R1	up	in_08
Protein Kinase C Binding (GO:0005080)	0.345471	1	2	8	CCDC88A, HDAC5	down	ex_17
N-acetyltransferase Activity (GO:0008080)	0.345471	1	2	8	HGSNAT, KAT2B	down	ex_17
N-methyltransferase Activity (GO:0008170)	0.345471	1	2	8	HNMT, METTL15	down	ex_17
Kinase Inhibitor Activity (GO:0019210)	0.345471	1	2	8	NPM1, SH3BP5	down	ex_17
3',5'-cyclic-AMP Phosphodiesterase Activity (GO:0004115)	0.345471	1	2	8	PDE4A, PDE7B	down	ex_17
Adenylyltransferase Activity (GO:0070566)	0.345471	1	2	8	SELENOO, TENT4B	down	ex_17
Peptidase Inhibitor Activity (GO:0030414)	0.345471	1	2	8	SIMC1, PCSK1N	down	ex_17
Metal Ion Binding (GO:0046872)	0.345479	1	8	109	CDH4, SYT17, CALM3, GRIN1, CDH11, MICU2, MICU1, MARK1	down	in_27
Ubiquitin-Protein Transferase Activity (GO:0004842)	0.345576	1	14	151	DZIP3, RNF157, RNF130, RNFT2, RBBP6, RNF168, FBXO22, RNF175, TRIM23, CCAR1, HERC2, UBE2E3, NT5C2, UBE2Q2	down	in_26
Oxidoreductase Activity, Acting On The CH-OH Group Of Donors, NAD Or NADP As Acceptor (GO:0016616)	0.345675	1	4	20	ME2, ME1, ME3, BDH1	down	ex_23
Alpha-Tubulin Binding (GO:0043014)	0.345675	1	4	20	PACRG, WIPF3, FYN, SETD2	down	ex_23
Estrogen Response Element Binding (GO:0034056)	0.346219	1	1	5	ESRRG	down	in_26
Histone H3 Acetyltransferase Activity (GO:0010484)	0.346219	1	1	5	KAT2B	down	in_26
Ribosomal Large Subunit Binding (GO:0043023)	0.346219	1	1	5	NEMF	down	in_26
Semaphorin Receptor Binding (GO:0030215)	0.346219	1	1	5	SEMA5B	down	in_26
Cytidylyltransferase Activity (GO:0070567)	0.346219	1	1	5	TAMM41	down	in_26
PDZ Domain Binding (GO:0030165)	0.346285	1	2	21	SDC2, PTEN	down	in_28
S-adenosylmethionine-dependent Methyltransferase Activity (GO:0008757)	0.346539	1	3	14	DNMT3A, PRMT7, KMT2A	down	ex_23
Histone Demethylase Activity (GO:0032452)	0.346539	1	3	14	KDM4B, KDM2A, KDM3B	down	ex_23
Protein Serine/Threonine Kinase Inhibitor Activity (GO:0030291)	0.346539	1	3	14	PRKAR1B, PRKAG2, MACROH2A1	down	ex_23
Phosphatidylinositol Bisphosphate Binding (GO:1902936)	0.34675	1	2	20	KIF16B, MARK1	down	in_27
Protein Serine/Threonine Phosphatase Activity (GO:0004722)	0.34675	1	2	20	MTMR3, CTDSPL	down	in_27
GTPase Binding (GO:0051020)	0.347307	1	8	93	ENO1, CDKL5, ABI2, PAK1, HSP90AA1, RASA1, NCKAP1, BNIP3	up	ex_23
Adenyl Ribonucleotide Binding (GO:0032559)	0.347326	1	19	128	HNRNPU, STK38L, SRPK1, PRKACB, PDK3, RAPGEF2, MAP4K3, CDKL5, GUK1, ATP1A1, CAPRIN1, HACL1, HSP90AA1, HSPA4, TOP1, ABCB1, PGK1, SNRK, HSP90AB1	up	ex_01
Lysine N-methyltransferase Activity (GO:0016278)	0.347506	1	1	7	EEF1AKMT1	down	ex_24
GTPase Activator Activity (GO:0005096)	0.347705	1	22	83	STXBP5, BCR, DEPDC5, RANBP2, STXBP5L, MYO9A, MYO9B, SGSM1, SIPA1L3, TBC1D22A, GIT2, RALBP1, ACAP2, ARHGAP35, RAP1GAP2, TBCD, TBCK, ARHGAP22, ARHGAP21, NF1, AGAP3, TBC1D1	down	in_08
Protein Kinase Binding (GO:0019901)	0.347745	1	11	165	PRKAR2B, IBTK, HSP90AA1, CALM2, CALM3, CALM1, PTPRK, NSF, YWHAG, VDAC1, NR3C1	up	ex_17
P-type Calcium Transporter Activity (GO:0005388)	0.347806	1	3	6	ATP2B4, ATP2B3, ATP2B2	down	ex_02
Acetylgalactosaminyltransferase Activity (GO:0008376)	0.347806	1	3	6	CSGALNACT1, CHSY1, B4GALNT3	down	ex_02
G-quadruplex DNA Binding (GO:0051880)	0.347806	1	3	6	DHX36, RAD50, POT1	down	ex_02
Ligand-Gated Calcium Channel Activity (GO:0099604)	0.347806	1	3	6	GRIN1, GRIN2B, RASA3	down	ex_02
Inward Rectifier Potassium Channel Activity (GO:0005242)	0.347806	1	3	6	KCNJ6, KCNH7, KCNN3	down	ex_02
GABA Receptor Binding (GO:0050811)	0.347806	1	3	6	PLCL2, LHFPL4, TRAK1	down	ex_02
Zinc Ion Transmembrane Transporter Activity (GO:0005385)	0.347806	1	3	6	SLC30A9, SLC39A14, SLC39A9	down	ex_02
Single-Stranded Telomeric DNA Binding (GO:0043047)	0.347806	1	3	6	TERF1, RAD50, POT1	down	ex_02
Kinase Inhibitor Activity (GO:0019210)	0.347884	1	2	10	NPM1, PRKRIP1	down	in_20
Protein Phosphatase 2A Binding (GO:0051721)	0.347884	1	2	10	PPME1, GNA12	down	in_20
GTPase Activator Activity (GO:0005096)	0.347896	1	6	83	ARHGEF6, SIPA1L1, SIPA1L2, TBC1D14, TBC1D15, RASA1	up	in_08
Ubiquitin Protein Ligase Activity (GO:0061630)	0.347922	1	27	103	RC3H1, RC3H2, CCAR1, NEURL1, HERC4, HERC3, HERC2, SIAH3, RNF216, NFX1, PDZRN3, TRIM9, UBE4B, MIB1, SH3RF3, XIAP, RNF130, UBE2O, UBE2D2, UBE3C, RNFT2, RBBP6, TRAF3, MDM2, RNF175, CUL4A, UBR1	down	in_08
Receptor Tyrosine Kinase Binding (GO:0030971)	0.347936	1	2	20	NRG1, RACK1	up	ex_22
Ephrin Receptor Binding (GO:0046875)	0.348084	1	1	10	ANKS1B	up	endothelial_25
Cadherin Binding (GO:0045296)	0.34914	1	13	159	HNRNPK, STXBP6, EIF5, PCBP1, ENO1, EPS15, SEPTIN7, CDK5R1, RPS2, STK24, CDH10, CHMP5, HSP90AB1	up	ex_23
Nucleoside Monophosphate Kinase Activity (GO:0050145)	0.349573	1	2	5	AK5, CASK	down	in_08
Glycine Binding (GO:0016594)	0.349573	1	2	5	GRIN3A, GRIN1	down	in_08
Inositol Trisphosphate Phosphatase Activity (GO:0046030)	0.349573	1	2	5	INPP5A, INPP5B	down	in_08
Phosphatidylinositol Bisphosphate Kinase Activity (GO:0052813)	0.349573	1	2	5	PIK3CB, PIP5K1A	down	in_08
Protein-Arginine N-methyltransferase Activity (GO:0016274)	0.349573	1	2	5	PRMT8, FBXO11	down	in_08
Solute:Potassium Antiporter Activity (GO:0022821)	0.349573	1	2	5	SLC24A3, SLC9A9	down	in_08
Metal Cation:Proton Antiporter Activity (GO:0051139)	0.349573	1	2	5	SLC30A6, SLC9A9	down	in_08
pre-miRNA Binding (GO:0070883)	0.349573	1	2	5	XPO5, DHX36	down	in_08
N6-methyladenosine-containing RNA Binding (GO:1990247)	0.349573	1	2	5	YTHDC1, HNRNPC	down	in_08
ABC-type Xenobiotic Transporter Activity (GO:0008559)	0.349733	1	1	3	ABCC5	down	ex_22
cAMP Response Element Binding (GO:0035497)	0.349733	1	1	3	CREB5	down	ex_22
3-hydroxyacyl-CoA Dehydratase Activity (GO:0018812)	0.349733	1	1	3	HACD3	down	ex_22
Coreceptor Activity Involved In Wnt Signaling Pathway (GO:0071936)	0.349733	1	1	3	LRP6	down	ex_22
Mannosidase Activity (GO:0015923)	0.349733	1	1	3	MANBA	down	ex_22
Calcium-Dependent Protein Serine/Threonine Kinase Activity (GO:0009931)	0.349733	1	1	3	MKNK1	down	ex_22
Procollagen-Proline Dioxygenase Activity (GO:0019798)	0.349733	1	1	3	P3H2	down	ex_22
Prenyltransferase Activity (GO:0004659)	0.349733	1	1	3	PDSS2	down	ex_22
Semaphorin Receptor Activity (GO:0017154)	0.349733	1	1	3	PLXNA2	down	ex_22
Intramolecular Transferase Activity, Phosphotransferases (GO:0016868)	0.349733	1	1	3	PMM2	down	ex_22
Aspartic-Type Endopeptidase Inhibitor Activity (GO:0019828)	0.349733	1	1	3	ROCK1	down	ex_22
Intracellular Ligand-Gated Monoatomic Ion Channel Activity (GO:0005217)	0.349733	1	1	3	RYR3	down	ex_22
Protein Binding Involved In Heterotypic Cell-Cell Adhesion (GO:0086080)	0.349733	1	1	3	SIRPA	down	ex_22
L-proline Transmembrane Transporter Activity (GO:0015193)	0.349733	1	1	3	SLC6A7	down	ex_22
tRNA (Guanine) Methyltransferase Activity (GO:0016423)	0.349733	1	1	3	TARBP1	down	ex_22
Histone Deubiquitinase Activity (GO:0140934)	0.349733	1	1	3	USP49	down	ex_22
Oxysterol Binding (GO:0008142)	0.349773	1	1	3	INSIG2	up	ex_01
Mannosidase Activity (GO:0015923)	0.349773	1	1	3	MAN2A1	up	ex_01
Purinergic Nucleotide Receptor Activity (GO:0001614)	0.349773	1	1	3	P2RY12	up	ex_01
Cyclic Nucleotide-Dependent Protein Kinase Activity (GO:0004690)	0.349773	1	1	3	PRKACB	up	ex_01
Phosphatidylinositol-4,5-Bisphosphate 5-Phosphatase Activity (GO:0004439)	0.349773	1	1	3	SYNJ1	up	ex_01
mRNA 3'-UTR AU-rich Region Binding (GO:0035925)	0.349973	1	1	6	ELAVL3	down	oligodendrocytes_04
Protein Serine/Threonine/Tyrosine Kinase Activity (GO:0004712)	0.349973	1	1	6	RPS6KA2	down	oligodendrocytes_04
Chemorepellent Activity (GO:0045499)	0.349973	1	1	6	SEMA6A	down	oligodendrocytes_04
Ubiquitin-Protein Transferase Activity (GO:0004842)	0.350082	1	5	151	RNF217, FBXW2, CUL3, UBE2B, KLHL42	up	in_26
Ubiquitin Conjugating Enzyme Binding (GO:0031624)	0.35024	1	5	13	DCUN1D5, RNF217, RNF19A, ARIH2, MARCHF7	up	astrocytes_05
Manganese Ion Binding (GO:0030145)	0.35024	1	5	13	GALNT1, SOD2, WRN, ABL2, LARGE1	up	astrocytes_05
miRNA Binding (GO:0035198)	0.35024	1	5	13	PNPT1, AGO2, AGO3, TUT7, ZC3H7A	up	astrocytes_05
Nuclear Estrogen Receptor Binding (GO:0030331)	0.35024	1	5	13	PRMT2, CNOT1, LCOR, PADI2, CTNNB1	up	astrocytes_05
Protein Tyrosine Phosphatase Activity (GO:0004725)	0.350469	1	6	32	PTPRN2, PTPRE, PTPRF, PTPRT, MTMR7, CDC14B	down	ex_17
Receptor Tyrosine Kinase Binding (GO:0030971)	0.350528	1	2	16	ANGPT1, PTPN14	down	astrocytes_18
Phosphotransferase Activity, Alcohol Group As Acceptor (GO:0016773)	0.350528	1	2	16	DCAKD, NADK2	down	astrocytes_18
Phosphatidylinositol-4,5-Bisphosphate Binding (GO:0005546)	0.350528	1	2	16	TTPA, TULP3	down	astrocytes_18
poly(A) Binding (GO:0008143)	0.350715	1	2	11	DDX3X, ZC3H14	down	OPC_07
Nuclear Estrogen Receptor Binding (GO:0030331)	0.350715	1	2	11	STRN, CTNNB1	down	OPC_07
Ubiquitin Conjugating Enzyme Activity (GO:0061631)	0.350715	1	2	11	UBE2E3, UBE2R2	down	OPC_07
Histone Acetyltransferase Binding (GO:0035035)	0.350923	1	1	7	MEF2A	up	in_28
1-Phosphatidylinositol Binding (GO:0005545)	0.350923	1	1	7	ZFYVE9	up	in_28
Inositol Trisphosphate Phosphatase Activity (GO:0046030)	0.351044	1	2	4	INPP4B, INPP5B	up	astrocytes_05
MAP-kinase Scaffold Activity (GO:0005078)	0.351044	1	2	4	IQGAP1, MAPK8IP3	up	astrocytes_05
Chemokine Binding (GO:0019956)	0.351044	1	2	4	ITGB1, FGF2	up	astrocytes_05
Insulin-Like Growth Factor I Binding (GO:0031994)	0.351044	1	2	4	ITGB4, ITGA6	up	astrocytes_05
Histone H3 Acetyltransferase Activity (GO:0010484)	0.351044	1	2	4	KAT2B, EP300	up	astrocytes_05
MAP Kinase Kinase Activity (GO:0004708)	0.351044	1	2	4	MAP2K4, MAPK10	up	astrocytes_05
MAP Kinase Kinase Kinase Activity (GO:0004709)	0.351044	1	2	4	MAP3K4, MAP3K7	up	astrocytes_05
Phosphatidylinositol-5-Phosphate Binding (GO:0010314)	0.351044	1	2	4	SESTD1, SH3PXD2B	up	astrocytes_05
L-serine Transmembrane Transporter Activity (GO:0015194)	0.351044	1	2	4	SLC38A2, SERINC5	up	astrocytes_05
G-rich Strand Telomeric DNA Binding (GO:0098505)	0.351044	1	2	4	TERF2IP, POT1	up	astrocytes_05
K48-linked Deubiquitinase Activity (GO:1990380)	0.351044	1	2	4	USP9X, OTUD7B	up	astrocytes_05
co-SMAD Binding (GO:0070410)	0.351044	1	2	4	USP9X, TRIM33	up	astrocytes_05
GDP Binding (GO:0019003)	0.351208	1	2	19	RAB21, GNAI1	up	in_12
Ribosomal Small Subunit Binding (GO:0043024)	0.351384	1	2	11	EIF1, EIF1B	up	ex_11
mRNA 5'-UTR Binding (GO:0048027)	0.351384	1	2	11	RPS7, RPS14	up	ex_11
N-acetyltransferase Activity (GO:0008080)	0.351384	1	2	11	SLC38A2, SMARCE1	up	ex_11
Nuclear Thyroid Hormone Receptor Binding (GO:0046966)	0.351804	1	6	14	NCOA3, MED4, NCOA6, THRAP3, MED13, NSD1	down	ex_02
Calcium Channel Regulator Activity (GO:0005246)	0.351804	1	6	14	STIM1, SGK3, SGK1, YWHAE, NRXN2, CACNG8	down	ex_02
Signal Sequence Binding (GO:0005048)	0.352547	1	3	22	PEX5L, KPNA3, AP2M1	up	ex_02
RNA Binding (GO:0003723)	0.352571	1	88	388	LARP4, EXOSC10, SECISBP2, SETX, NSUN6, AGO2, AGO3, UBAP2, MECP2, ATXN2, PKN2, SRSF11, PRPF4B, SRSF4, YY1, KMT2C, NEMF, SON, KHDRBS1, CELF4, CELF5, AKAP8L, SCAF11, CCAR1, DHX30, ZFR2, MYO5A, SUGP2, GSPT1, SLTM, PABPC1, DHX9, ZFR, DYNC1H1, RSRC2, ANKHD1, UBE2O, SFPQ, RBM25, DDX46, PSIP1, YWHAZ, U2SURP, RBM27, ADD1, UPF3A, SARNP, PARN, PRRC2C, PRKDC, WDR33, PRKRIP1, BCLAF1, SMG1, CNOT4, SREK1, RBBP6, PNISR, NCL, TPR, SECISBP2L, NUFIP2, TNPO1, ESF1, SYNE1, SRRM3, SRRM1, SRRM2, STXBP1, SRPK2, PUM3, GOLGB1, RPS24, MACF1, NFX1, MAPT, NMD3, MAP4, SAFB2, SORBS2, GDI2, ZC3H13, TBCA, DNM1, THRAP3, LUC7L3, SPEN, RBM6	down	in_10
Nuclear Receptor Binding (GO:0016922)	0.352703	1	2	48	NCOA2, PROX1	up	in_26
Phosphatidylinositol Binding (GO:0035091)	0.352821	1	14	44	ZFYVE16, WDFY1, WDFY3, EPB41, ZFYVE9, CCDC88A, PITPNM2, MAPT, DENND1A, MCF2L, BCAS3, SNX24, SNX19, ESYT2	down	ex_11
Phosphatidylinositol Binding (GO:0035091)	0.353159	1	6	39	ZFYVE9, PITPNM2, SNX2, SNX19, ESYT2, TULP3	down	astrocytes_05
GTP Binding (GO:0005525)	0.353811	1	2	42	RRAS2, EEF1A1	down	ex_30
Acyltransferase Activity, Transferring Groups Other Than Amino-Acyl Groups (GO:0016747)	0.353879	1	5	18	KAT6A, MBOAT2, ZDHHC17, NMT1, ZDHHC20	down	in_10
Double-Stranded RNA Binding (GO:0003725)	0.354425	1	11	36	ACTN1, AGO2, STAU2, PRKRIP1, ELAVL1, ADAR, DHX30, DHX36, ZNF346, ZFR2, LRRFIP1	down	ex_01
Deubiquitinase Activity (GO:0101005)	0.354457	1	5	41	OTUD4, TANK, USP45, MYSM1, USP31	up	ex_02
Non-Membrane Spanning Protein Tyrosine Kinase Activity (GO:0004715)	0.354469	1	4	10	DYRK1A, CLK1, ABL2, JAK1	up	astrocytes_05
RNA Exonuclease Activity, Producing 5'-Phosphomonoesters (GO:0016896)	0.355165	1	1	11	ANGEL2	up	ex_09
Calmodulin-Dependent Protein Kinase Activity (GO:0004683)	0.355165	1	1	11	CAMK1D	up	ex_09
Cyclin-Dependent Protein Serine/Threonine Kinase Regulator Activity (GO:0016538)	0.355165	1	1	11	CCNI	up	ex_09
Ubiquitin-Specific Protease Binding (GO:1990381)	0.355165	1	1	11	LCOR	up	ex_09
Tau-Protein Kinase Activity (GO:0050321)	0.355496	1	3	14	BRSK2, MARK1, MARK3	down	ex_17
Histone Acetyltransferase Activity (GO:0004402)	0.355496	1	3	14	TAF1, KAT2B, KAT6B	down	ex_17
SH3 Domain Binding (GO:0017124)	0.355761	1	4	23	PTPN12, DNM2, RUFY2, EVL	down	in_15
Hsp90 Protein Binding (GO:0051879)	0.355789	1	1	11	CHORDC1	up	in_20
Sodium Channel Activity (GO:0005272)	0.355789	1	1	11	GRIK2	up	in_20
Kinesin Binding (GO:0019894)	0.355789	1	1	11	KIFAP3	up	in_20
Protein Phosphatase Regulator Activity (GO:0019888)	0.355911	1	4	35	CALM3, PPP4R4, PPP6R2, GNA12	down	ex_09
Voltage-Gated Potassium Channel Activity (GO:0005249)	0.356256	1	4	20	KCNB1, KCNB2, KCND2, KCNQ2	down	ex_17
Glutamate Receptor Activity (GO:0008066)	0.3563	1	1	7	GRIN2D	down	in_27
Phosphatidylinositol-3,4-Bisphosphate Binding (GO:0043325)	0.3563	1	1	7	KIF16B	down	in_27
Kinase Inhibitor Activity (GO:0019210)	0.3563	1	1	7	PARVA	down	in_27
RNA Stem-Loop Binding (GO:0035613)	0.3563	1	1	7	RC3H1	down	in_27
Amyloid-Beta Binding (GO:0001540)	0.356397	1	3	26	APBA2, GRIA3, CACNA1B	down	in_26
Ribosome Binding (GO:0043022)	0.356397	1	3	26	NEMF, CPEB4, USP16	down	in_26
Calmodulin-Dependent Protein Kinase Activity (GO:0004683)	0.35643	1	3	7	DAPK1, PHKA1, EEF2K	up	astrocytes_05
Lipid Kinase Activity (GO:0001727)	0.35643	1	3	7	DGKG, DGKZ, PIK3C3	up	astrocytes_05
Histone Acetyltransferase Binding (GO:0035035)	0.35643	1	3	7	MEF2A, STAT1, SEM1	up	astrocytes_05
Ubiquitin-Like Protein Peptidase Activity (GO:0019783)	0.35643	1	3	7	USP47, USP9X, ZRANB1	up	astrocytes_05
mRNA 3'-UTR AU-rich Region Binding (GO:0035925)	0.35643	1	3	7	ZFP36L1, CPEB2, CPEB3	up	astrocytes_05
Voltage-Gated Calcium Channel Activity (GO:0005245)	0.356641	1	4	19	CACNA1A, CACNA1B, NCS1, CACNG4	down	in_12
ATPase Binding (GO:0051117)	0.356681	1	2	19	TOR1AIP2, PPP3CA	up	in_10
Receptor Tyrosine Kinase Binding (GO:0030971)	0.356689	1	4	21	ANGPT2, PIK3R1, IRS1, RACK1	up	ex_06
Calcium-Dependent Phospholipid Binding (GO:0005544)	0.356689	1	4	21	SYT4, ANXA4, ANXA6, SYT11	up	ex_06
Clathrin Heavy Chain Binding (GO:0032050)	0.357012	1	1	7	CLTA	up	ex_22
Ephrin Receptor Activity (GO:0005003)	0.357012	1	1	7	EPHB6	up	ex_22
SUMO Ligase Activity (GO:0061665)	0.357012	1	1	7	KIAA1586	up	ex_22
Protein Kinase A Catalytic Subunit Binding (GO:0034236)	0.357012	1	1	7	PJA2	up	ex_22
Semaphorin Receptor Binding (GO:0030215)	0.357012	1	1	7	SEMA3A	up	ex_22
Protein Homodimerization Activity (GO:0042803)	0.357149	1	53	222	CADM1, MTMR1, SYNDIG1, ST3GAL2, PDGFC, ATG7, LYRM4, TRIM9, DAB2IP, MKLN1, DSCAML1, TMEM266, SMCHD1, ZBTB16, FOXP2, ZNF318, CALCOCO2, KMT2A, BCL2, NECTIN1, CCDC66, FYN, ACTN1, MTUS2, HM13, MTHFD1L, RAB11FIP3, RAB11FIP4, STAT5B, ST6GAL1, EXT1, CCDC88A, MTCL1, PDE2A, ZHX3, PTPRT, TENM4, PTPRO, NQO2, MYO9B, TPST1, NUDT5, TBC1D22A, CRYL1, DROSHA, SFPQ, ABCB9, ELAVL1, GHR, CAMK2A, PKD2, ADD2, MAPK4	down	ex_06
Protein Kinase A Regulatory Subunit Binding (GO:0034237)	0.357516	1	2	10	ARFGEF2, EZR	down	astrocytes_05
Non-Membrane Spanning Protein Tyrosine Kinase Activity (GO:0004715)	0.357516	1	2	10	LYN, JAK2	down	astrocytes_05
Transcription Coregulator Binding (GO:0001221)	0.35813	1	11	34	ZBTB16, SMARCA4, FLYWCH1, ZBTB7A, ESR1, VGLL4, ZNF644, CHD6, CTCF, PER3, EHMT1	down	ex_11
Calcium Channel Activity (GO:0005262)	0.358328	1	2	32	CACNA2D1, CLU	up	in_20
Calcium Ion Binding (GO:0005509)	0.358467	1	3	72	SNCB, SLIT1, SYT17	down	ex_30
Protein Kinase Regulator Activity (GO:0019887)	0.359252	1	3	36	CCNL2, GMFB, RPLP1	down	ex_24
L-amino Acid Transmembrane Transporter Activity (GO:0015179)	0.359252	1	1	17	SLC25A26	up	in_26
Tubulin Binding (GO:0015631)	0.359352	1	5	68	CCSER2, MAP2, MAP1B, TAOK1, GAPDH	down	in_28
Tau Protein Binding (GO:0048156)	0.359367	1	10	25	SMAD2, HSP90AA1, BIN1, BRSK2, ROCK1, EP300, MARK1, FYN, MARK3, MARK2	down	ex_02
Acetylation-Dependent Protein Binding (GO:0140033)	0.3594	1	5	14	BRD4, BAZ2A, SMARCA4, TAF1, ZZZ3	down	ex_11
Phosphoric Ester Hydrolase Activity (GO:0042578)	0.3594	1	5	14	PTPRJ, LHPP, SACM1L, PLCXD3, SMPD3	down	ex_11
Carboxylic Acid Transmembrane Transporter Activity (GO:0046943)	0.3594	1	5	14	SLC23A2, SLC16A7, SLC13A3, SLC6A11, SLC16A10	down	ex_11
Cadherin Binding (GO:0045296)	0.359504	1	8	75	PI4KA, KTN1, PTPN1, ABI1, CAPZA1, DLG1, STK24, ERC1	up	microglia_13
RNA Polymerase II Cis-Regulatory Region Sequence-Specific DNA Binding (GO:0000978)	0.359544	1	15	242	RFX3, PBX1, STAT4, ZNF431, NFKB1, ARNT, TRIM24, ZFHX2, NR3C1, NFATC3, ZNF33A, DNMT3A, NFAT5, ZNF506, ZNF721	down	ex_19
G Protein-Coupled Amine Receptor Activity (GO:0008227)	0.359581	1	1	6	HTR2C	up	ex_23
Delayed Rectifier Potassium Channel Activity (GO:0005251)	0.359581	1	1	6	KCNA2	up	ex_23
Nuclear Vitamin D Receptor Binding (GO:0042809)	0.359581	1	1	6	MED4	up	ex_23
Magnesium Ion Transmembrane Transporter Activity (GO:0015095)	0.359581	1	1	6	TUSC3	up	ex_23
Voltage-Gated Monoatomic Cation Channel Activity (GO:0022843)	0.360125	1	8	28	CACNA2D2, KCND3, KCNQ2, RYR1, CACNA1A, CACNA1B, CACNG8, CACNG2	down	in_08
PDZ Domain Binding (GO:0030165)	0.36057	1	2	21	PLEKHA1, DOCK4	up	in_28
Transition Metal Ion Binding (GO:0046914)	0.361308	1	6	95	FTL, ACO2, MYCBP2, CHORDC1, FTH1, TAB2	up	in_15
Ubiquitin-Like Protein Ligase Activity (GO:0061659)	0.361584	1	10	106	CCAR1, HERC2, RNF157, RANBP2, RNF130, RNFT2, RBBP6, RNF175, NT5C2, TRIM23	down	in_26
Kinase Activity (GO:0016301)	0.361626	1	3	33	EPHA4, PANK3, PGM2L1	up	in_12
Monoatomic Cation Channel Activity (GO:0005261)	0.361811	1	4	25	GRIN1, NALCN, SLC24A3, PKD1L1	down	in_20
mRNA 3'-UTR Binding (GO:0003730)	0.361813	1	2	34	CELF2, DDX5	up	in_27
Ligand-Gated Monoatomic Ion Channel Activity Involved In Regulation Of Presynaptic Membrane Potential (GO:0099507)	0.361888	1	3	8	GRIA3, GABRA5, GRIK5	down	ex_01
Nucleoside Monophosphate Kinase Activity (GO:0050145)	0.361888	1	3	8	MAGI3, CASK, DLG1	down	ex_01
cAMP Binding (GO:0030552)	0.361888	1	3	8	PDE10A, PDE2A, PDE4A	down	ex_01
Chemorepellent Activity (GO:0045499)	0.361888	1	3	8	SEMA6D, SEMA4D, NRG1	down	ex_01
Carboxy-Lyase Activity (GO:0016831)	0.361888	1	3	8	SFI1, CSAD, ME1	down	ex_01
Calcium Activated Cation Channel Activity (GO:0005227)	0.361888	1	3	8	TMEM63C, ANO10, KCNMB4	down	ex_01
K48-linked Deubiquitinase Activity (GO:1990380)	0.361888	1	3	8	USP36, MINDY4, MINDY2	down	ex_01
Calcium Channel Activity (GO:0005262)	0.362065	1	6	34	ANXA6, OPRM1, CLU, CACNB4, SLC24A2, CACNA1A	up	ex_06
Phosphatase Binding (GO:0019902)	0.362111	1	2	49	PPP3R1, IQGAP1	up	in_26
Magnesium Ion Binding (GO:0000287)	0.362356	1	4	53	ATP10D, MAP3K5, SNCA, XXYLT1	up	ex_17
Lipoprotein Particle Binding (GO:0071813)	0.362659	1	1	5	CDH13	down	ex_09
WW Domain Binding (GO:0050699)	0.362659	1	1	5	ENAH	down	ex_09
1-Phosphatidylinositol-4-Phosphate 5-Kinase Activity (GO:0016308)	0.362659	1	1	5	PIP5K1C	down	ex_09
Chloride Channel Inhibitor Activity (GO:0019869)	0.362659	1	1	5	STX1A	down	ex_09
GDP Binding (GO:0019003)	0.362778	1	3	32	DYNC1LI1, RAB14, DIRAS2	up	ex_21
Syntaxin Binding (GO:0019905)	0.362778	1	3	32	STXBP4, NSF, RAB11A	up	ex_21
bHLH Transcription Factor Binding (GO:0043425)	0.362816	1	1	5	LMO2	down	endothelial_25
Phospholipase C Activity (GO:0004629)	0.362816	1	1	5	PLCB1	down	endothelial_25
GDP-dissociation Inhibitor Activity (GO:0005092)	0.362816	1	1	5	SH3BP4	down	endothelial_25
Protein-Cysteine S-palmitoyltransferase Activity (GO:0019706)	0.362816	1	1	5	ZDHHC14	down	endothelial_25
Ubiquitin Conjugating Enzyme Activity (GO:0061631)	0.362821	1	1	15	UBE2D1	down	ex_30
Cell Adhesion Mediator Activity (GO:0098631)	0.362921	1	3	16	NFASC, DSCAML1, SIRPA	down	ex_22
Metalloexopeptidase Activity (GO:0008235)	0.36301	1	3	16	LNPEP, XPNPEP1, CPE	up	ex_01
Pyrophosphatase Activity (GO:0016462)	0.36301	1	3	16	PPA1, PPA2, CLU	up	ex_01
Kinase Activity (GO:0016301)	0.364839	1	3	28	DCAKD, PRKD1, NADK2	down	astrocytes_18
Histone Deacetylase Binding (GO:0042826)	0.364839	1	3	28	MTA3, NIPBL, SFPQ	down	astrocytes_18
Protein Phosphatase Regulator Activity (GO:0019888)	0.364839	1	3	28	PPP2R5C, CALM1, ENSA	down	astrocytes_18
RNA Polymerase Core Enzyme Binding (GO:0043175)	0.365307	1	1	12	ELP2	up	in_27
aminoacyl-tRNA Ligase Activity (GO:0004812)	0.365307	1	1	12	IARS1	up	in_27
RNA Polymerase II Complex Binding (GO:0000993)	0.365348	1	4	14	BRD4, AGO2, DHX9, CDC73	down	in_10
Alpha-Tubulin Binding (GO:0043014)	0.365348	1	4	14	OFD1, TAOK1, SPAST, SETD2	down	in_10
Protein Serine/Threonine Kinase Inhibitor Activity (GO:0030291)	0.365348	1	4	14	PRKAR1B, PRKAG2, MACROH2A1, RPTOR	down	in_10
1-Acylglycerol-3-Phosphate O-acyltransferase Activity (GO:0003841)	0.365463	1	1	8	AGPAT4	down	ex_19
Ubiquitin-Protein Transferase Inhibitor Activity (GO:0055105)	0.365463	1	1	8	GLMN	down	ex_19
Ligand-Gated Monoatomic Ion Channel Activity Involved In Regulation Of Presynaptic Membrane Potential (GO:0099507)	0.365463	1	1	8	GRIK5	down	ex_19
Ubiquitin Protein Ligase Binding (GO:0031625)	0.36606	1	7	65	RB1, HIF1A, PCBP2, SLF2, ARIH1, UBE2D3, CUL1	up	microglia_13
Small GTPase Binding (GO:0031267)	0.366227	1	25	82	UNC13B, CYFIP1, RAB11FIP3, RAB11FIP4, GOLGA4, BRAF, BICDL1, RILPL1, MYO9B, SGSM2, SGSM1, RABGEF1, TBC1D30, GIT2, ANKRD27, GGA2, DENND5B, DENND5A, DOCK7, RIMS1, DOCK3, MAPKAP1, BICD1, PLEKHG1, ERC1	down	ex_11
Protein Phosphatase 2A Binding (GO:0051721)	0.366279	1	1	6	FOXO1	down	microglia_13
Actin Monomer Binding (GO:0003785)	0.366279	1	1	6	MTSS1	down	microglia_13
Cyclin-Dependent Protein Kinase Activity (GO:0097472)	0.366279	1	1	6	PRPF4B	down	microglia_13
Dynactin Binding (GO:0034452)	0.366279	1	1	6	SNX6	down	microglia_13
Protein Kinase A Regulatory Subunit Binding (GO:0034237)	0.366279	1	1	6	WASF2	down	microglia_13
Signal Sequence Binding (GO:0005048)	0.366594	1	2	22	PEX5L, AP2M1	up	in_08
GDP Binding (GO:0019003)	0.366594	1	2	22	RAB27B, RAB8B	up	in_08
Monoatomic Cation Channel Activity (GO:0005261)	0.366608	1	4	32	CLU, TRPM7, KCNK10, SLC24A2	up	ex_02
Acyltransferase Activity, Transferring Groups Other Than Amino-Acyl Groups (GO:0016747)	0.366896	1	3	15	ZDHHC14, LPGAT1, ZDHHC9	down	oligodendrocytes_00
DNA-binding Transcription Repressor Activity, RNA Polymerase II-specific (GO:0001227)	0.367052	1	6	57	ZNF398, ZNF133, ZNF25, CTCF, KCNIP3, FOXK2	down	ex_09
Phosphatidylinositol Phosphate Binding (GO:1901981)	0.367304	1	13	41	ZFYVE16, KIF16B, VPS13B, COMMD1, FCHSD2, MAPT, DENND1A, MAPKAP1, GBF1, SNX24, DAB2IP, CYTH3, ZFYVE28	down	ex_11
Nuclear Thyroid Hormone Receptor Binding (GO:0046966)	0.367554	1	5	15	NCOA6, PRMT2, THRAP3, MED13, NSD1	down	ex_01
Transcription Cis-Regulatory Region Binding (GO:0000976)	0.368275	1	13	95	CDK5RAP2, BRD4, ZBTB20, FOXN3, NFKB1, TFDP2, HDAC4, NPM1, PROX1, CUX1, RXRA, KDM5A, NR2C2	down	in_20
Zinc Ion Binding (GO:0008270)	0.368714	1	9	95	ZNF146, PDE2A, PTPN1, SKI, KMT2A, KDM2A, KDM2B, CDIP1, USP16	down	in_26
Ubiquitin-Like Protein Ligase Activity (GO:0061659)	0.369225	1	27	104	RC3H1, RC3H2, CCAR1, NEURL1, HERC4, HERC3, HERC2, SIAH3, RNF216, NFX1, PDZRN3, TRIM9, RANBP2, MIB1, SH3RF3, XIAP, RNF130, UBE2O, UBE2D2, UBE3C, RNFT2, RBBP6, TRAF3, MDM2, RNF175, CUL4A, UBR1	down	in_08
Methylated Histone Binding (GO:0035064)	0.369314	1	2	21	CHD8, SPIN3	down	in_27
GTPase Activator Activity (GO:0005096)	0.369389	1	3	84	VAV3, IQGAP1, TBC1D15	up	in_26
L-amino Acid Transmembrane Transporter Activity (GO:0015179)	0.37009	1	4	23	SLC38A2, SFXN1, SLC38A11, SLC38A6	up	ex_01
Methylated Histone Binding (GO:0035064)	0.370118	1	2	25	MTF2, L3MBTL1	up	in_15
Regulatory RNA Binding (GO:0061980)	0.370521	1	2	21	HNRNPA2B1, PRKRA	up	ex_22
Voltage-Gated Calcium Channel Activity (GO:0005245)	0.370521	1	2	21	OPRM1, CACNB2	up	ex_22
Dynactin Binding (GO:0034452)	0.370884	1	2	8	MAPT, BICDL1	down	in_12
R-SMAD Binding (GO:0070412)	0.370884	1	2	8	SMAD4, LDLRAD4	down	in_12
Ubiquitin-Like Protein Ligase Binding (GO:0044389)	0.371311	1	4	83	SPART, MAP1LC3B, ITCH, RHOBTB3	up	in_27
Transition Metal Ion Binding (GO:0046914)	0.3716	1	17	103	LNPEP, SIRT2, PAM, WRN, SKI, KAT6A, MNAT1, MDM2, PAPOLA, LARGE1, CHORDC1, MT1X, ZMYM2, TAB2, UBA5, SOD2, KDM3A	up	astrocytes_18
Clathrin Adaptor Activity (GO:0035615)	0.371608	1	1	3	AP2B1	down	oligodendrocytes_00
Death Domain Binding (GO:0070513)	0.371608	1	1	3	CRADD	down	oligodendrocytes_00
Myosin II Binding (GO:0045159)	0.371608	1	1	3	GSN	down	oligodendrocytes_00
Sequence-Specific mRNA Binding (GO:1990825)	0.371608	1	1	3	LARP6	down	oligodendrocytes_00
Clathrin Heavy Chain Binding (GO:0032050)	0.371608	1	1	3	LMBRD1	down	oligodendrocytes_00
Single-Stranded Telomeric DNA Binding (GO:0043047)	0.371608	1	1	3	TERF2IP	down	oligodendrocytes_00
Leucine Binding (GO:0070728)	0.371608	1	1	3	UBR1	down	oligodendrocytes_00
Chromatin DNA Binding (GO:0031490)	0.371659	1	2	33	TOX, EP300	up	ex_09
Adenylate Kinase Activity (GO:0004017)	0.372233	1	1	3	AK5	up	ex_06
NEDD8 Transferase Activity (GO:0019788)	0.372233	1	1	3	RBX1	up	ex_06
5S rRNA Binding (GO:0008097)	0.372233	1	1	3	RPL5	up	ex_06
DNA-binding Transcription Factor Binding (GO:0140297)	0.372565	1	13	96	PRKDC, NCOR1, UBXN7, STAT3, SKI, CRTC1, CREB1, MLXIPL, DNMT3A, YWHAZ, TAF1, SMARCD3, FHL2	down	ex_21
RNA Polymerase Core Enzyme Binding (GO:0043175)	0.372638	1	7	17	NCOA3, RPRD1A, RPRD2, ELP4, AGO2, DHX9, PCF11	down	ex_02
Transcription Corepressor Binding (GO:0001222)	0.372735	1	2	18	ENO1, ELOC	up	ex_23
Phosphatidylinositol-3-Phosphate Binding (GO:0032266)	0.372735	1	2	18	LANCL2, BBS5	up	ex_23
Phosphatidylinositol-4,5-Bisphosphate Binding (GO:0005546)	0.372735	1	2	18	PFN2, SDCBP	up	ex_23
Ubiquitin Conjugating Enzyme Binding (GO:0031624)	0.372735	1	2	18	PRKN, MARCHF6	up	ex_23
Kinase Binding (GO:0019900)	0.373004	1	13	173	RPS3, UNC5C, HSP90AB1, TTN, UBQLN1, ACSL3, MAPK8IP2, CALM2, CALM1, PTK2, RAC1, NSF, VDAC1	up	ex_21
Tau Protein Binding (GO:0048156)	0.373575	1	5	27	BIN1, BRSK2, ROCK1, FYN, MARK4	down	ex_23
Protein Kinase Binding (GO:0019901)	0.374141	1	8	133	ATF2, UBE2V1, HSP90AA1, ACSL3, CALM1, XIAP, PEBP1, NSF	up	in_15
Voltage-Gated Sodium Channel Activity (GO:0005248)	0.374397	1	1	7	SCN8A	up	in_12
Protease Binding (GO:0002020)	0.374612	1	2	31	NTRK2, SLC2A13	up	endothelial_25
Phosphatidylinositol-3-Phosphate Binding (GO:0032266)	0.374949	1	2	15	ATG2B, WDR45B	down	ex_09
Sodium Channel Regulator Activity (GO:0017080)	0.374949	1	2	15	COMMD1, SGK3	down	ex_09
Phosphoric Ester Hydrolase Activity (GO:0042578)	0.374949	1	2	15	PTPRM, PTPRJ	down	ex_09
Nuclear Androgen Receptor Binding (GO:0050681)	0.374949	1	2	15	SMARCA4, NSD1	down	ex_09
Calcium Channel Regulator Activity (GO:0005246)	0.374949	1	2	15	STIM1, SGK3	down	ex_09
Ubiquitin-Like Protein Peptidase Activity (GO:0019783)	0.374949	1	2	15	USP25, SENP5	down	ex_09
Phosphatidylinositol-4,5-Bisphosphate Binding (GO:0005546)	0.375146	1	2	15	PLCB1, HIP1	down	endothelial_25
Potassium Channel Activity (GO:0005267)	0.375152	1	2	20	KCNH5, KCNQ5	up	in_12
Nuclear Androgen Receptor Binding (GO:0050681)	0.375434	1	1	11	CALR	up	endothelial_25
Protein Kinase C Binding (GO:0005080)	0.375434	1	1	11	GRK5	up	endothelial_25
Calcium Channel Regulator Activity (GO:0005246)	0.375434	1	1	11	NRXN1	up	endothelial_25
Low-Density Lipoprotein Particle Receptor Binding (GO:0050750)	0.375695	1	1	5	HSP90B1	up	microglia_13
Histone Methyltransferase Activity (GO:0042054)	0.375695	1	1	5	KMT2E	up	microglia_13
MAP Kinase Kinase Kinase Activity (GO:0004709)	0.375695	1	1	5	MAP3K8	up	microglia_13
Protein Serine Kinase Activity (GO:0106310)	0.375695	1	1	5	SIK2	up	microglia_13
Potassium Channel Activity (GO:0005267)	0.375855	1	5	28	KCNC2, KCNH5, KCNA2, KCNV1, KCNMB2	up	ex_06
NADP Binding (GO:0050661)	0.37591	1	3	9	CRYZL1, GMDS, ME1	down	in_08
Kinase Inhibitor Activity (GO:0019210)	0.37591	1	3	9	PARVA, PRKRIP1, NCK1	down	in_08
SUMO Transferase Activity (GO:0019789)	0.37591	1	3	9	RANBP2, HDAC4, MDM2	down	in_08
Guanyl-Nucleotide Exchange Factor Activity (GO:0005085)	0.376273	1	8	84	RIN2, HERC2, RALGPS2, DENND5A, EIF2B3, DENND2A, RIC8B, CYTH3	down	in_26
cAMP Response Element Binding (GO:0035497)	0.37635	1	1	4	CREB1	down	OPC_07
Outward Rectifier Potassium Channel Activity (GO:0015271)	0.37635	1	1	4	KCND3	down	OPC_07
SUMO Binding (GO:0032183)	0.37635	1	1	4	RNF111	down	OPC_07
Ubiquitin-Dependent Protein Binding (GO:0140036)	0.37635	1	1	4	RNF169	down	OPC_07
Calcium:Sodium Antiporter Activity (GO:0005432)	0.37635	1	1	4	SLC24A3	down	OPC_07
Single-Stranded DNA Binding (GO:0003697)	0.376497	1	1	34	PURB	up	ex_24
Methylated Histone Binding (GO:0035064)	0.376688	1	4	25	ZZEF1, SUZ12, GLYR1, SPIN1	down	astrocytes_05
Diacylglycerol Kinase Activity (GO:0004143)	0.376701	1	2	4	DGKG, DGKD	up	OPC_07
3'-5' DNA Helicase Activity (GO:0043138)	0.376701	1	2	4	DHX9, WRN	up	OPC_07
Guanylate Kinase Activity (GO:0004385)	0.376701	1	2	4	DLG1, MAGI3	up	OPC_07
Nucleoside Monophosphate Kinase Activity (GO:0050145)	0.376701	1	2	4	MAGI3, DLG1	up	OPC_07
Phospholipase Binding (GO:0043274)	0.376701	1	2	4	PAFAH1B1, FYN	up	OPC_07
Calcium-Release Channel Activity (GO:0015278)	0.376701	1	2	4	PKD2, TPCN2	up	OPC_07
Transaminase Activity (GO:0008483)	0.376701	1	2	4	PSAT1, BCAT1	up	OPC_07
Manganese Ion Transmembrane Transporter Activity (GO:0005384)	0.376701	1	2	4	SLC11A2, TMEM165	up	OPC_07
MAP-kinase Scaffold Activity (GO:0005078)	0.376701	1	2	4	SPAG9, SH3RF1	up	OPC_07
Microtubule Minus-End Binding (GO:0051011)	0.376701	1	2	4	TUBGCP3, CEP290	up	OPC_07
G-quadruplex DNA Binding (GO:0051880)	0.376701	1	2	4	WRN, XRN1	up	OPC_07
S-methyltransferase Activity (GO:0008172)	0.376754	1	1	4	MTR	up	ex_11
MHC Class I Protein Binding (GO:0042288)	0.376754	1	1	4	TUBB4B	up	ex_11
DNA Binding (GO:0003677)	0.376882	1	25	191	EZH1, MECP2, MBD5, PPARD, TOX2, RXRA, MORC3, LRRFIP1, ERCC6, ZNF146, DNMT3A, RFC1, RAD50, HDAC4, RAD51B, PROX1, CUX1, BPTF, KDM5A, KDM5B, NR2C2, KDM2B, ARID1A, MYRFL, RBM6	down	in_20
Cyclosporin A Binding (GO:0016018)	0.376992	1	1	8	PPID	up	ex_17
Voltage-Gated Sodium Channel Activity (GO:0005248)	0.376992	1	1	8	SCN1A	up	ex_17
Protein Kinase C Binding (GO:0005080)	0.376992	1	1	8	YWHAG	up	ex_17
Signal Sequence Binding (GO:0005048)	0.377243	1	3	18	NUP214, BABAM2, TNPO1	down	in_20
Phosphatidylinositol-3,4,5-Trisphosphate Binding (GO:0005547)	0.377496	1	3	10	GBF1, FCHSD2, KIF16B	down	in_10
Phosphatidylinositol-3,5-Bisphosphate Binding (GO:0080025)	0.377496	1	3	10	GBF1, SNX14, KIF16B	down	in_10
Cyclin-Dependent Protein Kinase Activity (GO:0097472)	0.377496	1	3	10	PRPF4B, CDK8, CDK12	down	in_10
Monoatomic Ion Channel Activity (GO:0005216)	0.377496	1	3	10	TMEM120B, NALCN, PKD2	down	in_10
Hsp70 Protein Binding (GO:0030544)	0.377496	1	3	10	TSC1, HDAC8, SACS	down	in_10
Hsp90 Protein Binding (GO:0051879)	0.377496	1	3	10	TSC1, MAPT, HDAC8	down	in_10
Ubiquitin Conjugating Enzyme Activity (GO:0061631)	0.377682	1	2	9	UBE2G2, UBE2D2	down	oligodendrocytes_00
K63-linked Polyubiquitin Modification-Dependent Protein Binding (GO:0070530)	0.377957	1	1	9	TAB2	up	in_15
Diacylglycerol Kinase Activity (GO:0004143)	0.378005	1	1	7	DGKI	up	in_10
Notch Binding (GO:0005112)	0.378005	1	1	7	GALNT11	up	in_10
Nucleotidyltransferase Activity (GO:0016779)	0.378005	1	1	7	PAPSS1	up	in_10
Guanyl Ribonucleotide Binding (GO:0032561)	0.378018	1	6	61	PDE2A, ANXA6, RAB7A, RHOT1, RAB18, TRIM23	down	in_26
Protein Kinase Binding (GO:0019901)	0.378236	1	14	188	RPS3, HSP90AA1, UNC5C, TTN, ACSL3, MAPK8IP2, CALM2, CALM1, PHYHIP, PTK2, HINT1, RAC1, NSF, VDAC1	up	ex_21
Peptidase Inhibitor Activity (GO:0030414)	0.378749	1	2	9	CAST, PCSK1N	up	ex_06
Histone Deacetylase Activity (GO:0004407)	0.378749	1	2	9	HDAC3, HDAC9	up	ex_06
Actin Monomer Binding (GO:0003785)	0.378749	1	2	9	TMSB4X, TMSB10	up	ex_06
Zinc Ion Binding (GO:0008270)	0.378785	1	7	103	CHORDC1, SNCA, RPS27, RPS29, NQO2, ZNF331, ISCU	up	ex_17
Secondary Active Transmembrane Transporter Activity (GO:0015291)	0.378932	1	2	16	SLC16A10, SLCO3A1	down	in_26
GTPase Binding (GO:0051020)	0.379168	1	7	100	RAPGEF6, BICDL1, MARCHF5, IFT20, GNB1, KIF3B, BRK1	down	ex_24
Adenylyltransferase Activity (GO:0070566)	0.379468	1	1	8	NMNAT3	up	in_08
High Voltage-Gated Calcium Channel Activity (GO:0008331)	0.379638	1	4	11	CACNA1B, CACNA1E, CACNA1D, CACNA1G	down	ex_11
Phosphatidylinositol-3,5-Bisphosphate Binding (GO:0080025)	0.379638	1	4	11	GBF1, MAPKAP1, COMMD1, KIF16B	down	ex_11
Protein Serine/Threonine Phosphatase Activity (GO:0004722)	0.379664	1	3	23	MTMR6, PPM1B, PPP3R1	up	ex_02
ATP Binding (GO:0005524)	0.379873	1	4	84	MYO18A, ATP1A1, RHOBTB3, TLK1	up	in_27
3',5'-cyclic-AMP Phosphodiesterase Activity (GO:0004115)	0.380299	1	1	8	PDE8B	down	in_28
Protein Phosphatase Inhibitor Activity (GO:0004864)	0.38073	1	1	6	ENSA	down	astrocytes_18
SUMO Ligase Activity (GO:0061665)	0.38073	1	1	6	PIAS2	down	astrocytes_18
Sodium Channel Regulator Activity (GO:0017080)	0.381071	1	1	12	FGF12	up	in_20
Kinase Binding (GO:0019900)	0.38115	1	13	143	KAT2B, PTPN1, SKI, RBBP6, FRMD5, SPG11, CNKSR2, MAPRE3, AP2A2, SUFU, WWC2, PKD1, ADD2	down	in_26
GTPase Activity (GO:0003924)	0.381194	1	5	70	RAB27B, HBS1L, RAB8B, RASA1, OPA1	up	in_08
Transcription Regulatory Region Nucleic Acid Binding (GO:0001067)	0.381383	1	8	57	CDK5RAP2, NCOR1, CTCF, STAT3, MACROH2A1, POU2F2, SFPQ, FOXK1	down	ex_21
Polyubiquitin Modification-Dependent Protein Binding (GO:0031593)	0.381722	1	1	16	RAD23B	down	ex_30
Hydrolase Activity, Acting On Carbon-Nitrogen (But Not Peptide) Bonds, In Linear Amides (GO:0016811)	0.381834	1	4	21	ASRGL1, FHIT, DARS1, HDAC4	down	ex_23
Chloride Channel Activity (GO:0005254)	0.381834	1	4	21	GABRA3, OCA2, ANO10, GABRG3	down	ex_23
DNA Binding (GO:0003677)	0.381837	1	30	188	CGGBP1, PPARGC1A, MECP2, CENPC, WRN, YAF2, DHX36, PCBP2, DENND4A, PDS5B, CAMTA1, HP1BP3, CHD2, CHD1, ZNF292, HIF1A, NFIB, KAT6A, RFC1, BCL6, HMBOX1, RAD50, ARID5B, CREBZF, MEIS2, NR2C2, TCF7L2, SSBP1, SSBP2, KDM3A	up	astrocytes_18
RNA Polymerase II CTD Heptapeptide Repeat Kinase Activity (GO:0008353)	0.38214	1	1	3	CDK13	up	oligodendrocytes_04
Nuclear Retinoid X Receptor Binding (GO:0046965)	0.38214	1	1	3	NCOA6	up	oligodendrocytes_04
Histone H3K4 Methyltransferase Activity (GO:0042800)	0.38214	1	1	3	NSD3	up	oligodendrocytes_04
GTPase Inhibitor Activity (GO:0005095)	0.38214	1	1	3	SLIT2	up	oligodendrocytes_04
GTPase Activator Activity (GO:0005096)	0.382681	1	6	87	CHN2, CHN1, ARHGAP26, RGS6, RASA1, NELL1	up	ex_17
Phosphatidylethanolamine Binding (GO:0008429)	0.383018	1	1	3	ESYT2	down	ex_23
Double-Stranded Methylated DNA Binding (GO:0010385)	0.383018	1	1	3	MACROH2A1	down	ex_23
Oxidoreductase Activity, Acting On The Aldehyde Or Oxo Group Of Donors, Disulfide As Acceptor (GO:0016624)	0.383018	1	1	3	OGDH	down	ex_23
Intramolecular Transferase Activity, Phosphotransferases (GO:0016868)	0.383018	1	1	3	PGM3	down	ex_23
MHC Class I Protein Binding (GO:0042288)	0.383018	1	1	3	PILRB	down	ex_23
RNA Polymerase II Activity (GO:0001055)	0.383018	1	1	3	POLR2F	down	ex_23
STAT Family Protein Binding (GO:0097677)	0.383018	1	1	3	PTPRT	down	ex_23
Sodium Channel Inhibitor Activity (GO:0019871)	0.383018	1	1	3	SCN3B	down	ex_23
C2H2 Zinc Finger Domain Binding (GO:0070742)	0.383018	1	1	3	SRRM2	down	ex_23
ATP Binding (GO:0005524)	0.383124	1	18	111	PDXK, MTHFD1L, AKT2, N4BP2, SRPK2, WNK2, MYO18A, SYN3, SYN2, PRKAG2, ATP1A3, BRSK2, PXK, AK5, MARK4, NVL, DAPK1, TLK2	down	ex_23
Calcium-Dependent Phospholipid Binding (GO:0005544)	0.383472	1	1	17	CPNE4	up	ex_19
Phosphatase Binding (GO:0019902)	0.383784	1	4	53	STX17, HSP90B1, SHOC2, PPP3R1	down	ex_24
cAMP Binding (GO:0030552)	0.384339	1	1	7	RAPGEF4	up	ex_21
Phosphatidic Acid Binding (GO:0070300)	0.384518	1	2	10	COMMD1, PACSIN2	down	in_15
Core Promoter Sequence-Specific DNA Binding (GO:0001046)	0.384518	1	2	10	SMARCA4, TAF1	down	in_15
Ionotropic Glutamate Receptor Activity (GO:0004970)	0.384768	1	4	9	GRIK4, GRIK5, GRIN1, GRIN2B	down	ex_02
Monoatomic Ion Gated Channel Activity (GO:0022839)	0.384768	1	4	9	GRIN1, TMEM63C, KCNT1, ANO10	down	ex_02
Phosphatidylinositol-3,5-Bisphosphate Phosphatase Activity (GO:0106018)	0.384768	1	4	9	MTMR1, MTMR3, MTMR7, SYNJ2	down	ex_02
Transition Metal Ion Transmembrane Transporter Activity (GO:0046915)	0.384768	1	4	9	SLC30A9, SLC39A14, SLC39A9, ATP7B	down	ex_02
Ubiquitin Binding (GO:0043130)	0.384985	1	12	31	USP25, UBAP1, PRKN, UBXN2A, ILRUN, MVB12B, N4BP1, SMAD3, NPLOC4, RNF168, FAF1, FAF2	down	ex_02
Potassium Channel Activity (GO:0005267)	0.385173	1	4	26	GRIK4, GRIK3, KCND3, KCNQ2	down	ex_21
CoA-ligase Activity (GO:0016405)	0.385544	1	1	3	ACSS3	up	astrocytes_18
ATPase Activity, Coupled To Transmembrane Movement Of Ions, Rotational Mechanism (GO:0044769)	0.385544	1	1	3	ATP6V0E2	up	astrocytes_18
Fucosyltransferase Activity (GO:0008417)	0.385544	1	1	3	FUT8	up	astrocytes_18
Transmembrane Receptor Protein Tyrosine Kinase Adaptor Activity (GO:0005068)	0.385544	1	1	3	GAB2	up	astrocytes_18
Intramolecular Oxidoreductase Activity, Transposing C=C Bonds (GO:0016863)	0.385544	1	1	3	GLB1	up	astrocytes_18
poly(G) Binding (GO:0034046)	0.385544	1	1	3	HNRNPDL	up	astrocytes_18
JUN Kinase Kinase Kinase Activity (GO:0004706)	0.385544	1	1	3	MAP3K13	up	astrocytes_18
poly(A) RNA Polymerase Activity (GO:1990817)	0.385544	1	1	3	PAPOLA	up	astrocytes_18
NAD+ Binding (GO:0070403)	0.385544	1	1	3	SIRT2	up	astrocytes_18
L-aspartate Transmembrane Transporter Activity (GO:0015183)	0.385544	1	1	3	SLC25A18	up	astrocytes_18
Vascular Endothelial Growth Factor Receptor 2 Binding (GO:0043184)	0.385544	1	1	3	VEGFA	up	astrocytes_18
Purine Ribonucleoside Triphosphate Binding (GO:0035639)	0.385838	1	7	116	ARL17A, HSP90AA1, HSP90AB1, SIK3, SYN2, RAB11A, NEK11	up	in_15
Amyloid-Beta Binding (GO:0001540)	0.386054	1	5	27	INSR, APBA2, CACNA1A, CACNA1B, EPHB2	down	ex_17
Protease Binding (GO:0002020)	0.386054	1	5	27	PRKN, ITGA3, NTRK2, SLC2A13, TTN	down	ex_17
Dynactin Binding (GO:0034452)	0.386142	1	1	8	BICDL1	down	ex_24
Histone H3 Acetyltransferase Activity (GO:0010484)	0.386142	1	1	8	BRD1	down	ex_24
Phosphatidylinositol-3,5-Bisphosphate 3-Phosphatase Activity (GO:0052629)	0.386142	1	1	8	MTMR1	down	ex_24
Microtubule Binding (GO:0008017)	0.386211	1	18	115	GABARAPL2, RMDN1, KIF21A, MAP1LC3B, MAP2, MAP9, RAB11A, CLIP3, MAP1B, WASL, NEFM, HDGFL3, KIF5A, PRNP, NDEL1, HOOK2, TPPP, GAPDH	up	ex_06
Transcription Cis-Regulatory Region Binding (GO:0000976)	0.386467	1	8	125	RFX3, PBX1, ZNF518A, NFKB1, ARNT, NFX1, RBL2, NR3C1	down	ex_19
Zinc Ion Binding (GO:0008270)	0.386467	1	8	125	ZFPM2, PDE2A, TET2, ZDHHC20, KAT6A, KDM4C, NRG1, TRIM24	down	ex_19
SH3 Domain Binding (GO:0017124)	0.386575	1	6	23	AFAP1, PTPN12, RUFY2, MAPT, KHDRBS1, EVL	down	in_10
mRNA 3'-UTR Binding (GO:0003730)	0.386619	1	6	45	RPS7, SERBP1, RBMS1, PABPC1, HNRNPA2B1, DDX5	up	ex_11
Adenyl Ribonucleotide Binding (GO:0032559)	0.38695	1	31	121	DHX36, MTHFD1L, N4BP2, INSR, PRKCI, ABCA1, SRPK2, LATS1, WNK2, PDE2A, MYO18A, MYO9B, TAOK1, CARS2, RYR1, ATP1A3, TBCK, BRSK2, AK5, PPIP5K1, ABL1, MARK4, MARK2, CDC42BPB, CDC42BPA, NVL, ABCB9, ME1, DAPK1, ERCC6, TLK2	down	in_08
poly(A) Binding (GO:0008143)	0.387718	1	4	13	LARP4, KHDRBS2, PABPN1, ZC3H14	down	in_08
Protein Serine/Threonine Phosphatase Activity (GO:0004722)	0.387719	1	2	23	PPP1CB, MTMR6	up	in_08
Activin Receptor Activity (GO:0017002)	0.387742	1	1	3	BMPR2	down	ex_17
pre-miRNA Binding (GO:0070883)	0.387742	1	1	3	DICER1	down	ex_17
Dipeptidyl-Peptidase Activity (GO:0008239)	0.387742	1	1	3	DPP6	down	ex_17
Phosphatidylglycerol Binding (GO:1901611)	0.387742	1	1	3	MME	down	ex_17
L-proline Transmembrane Transporter Activity (GO:0015193)	0.387742	1	1	3	SLC36A4	down	ex_17
JUN Kinase Binding (GO:0008432)	0.387742	1	1	3	SPAG9	down	ex_17
Beta-Galactoside (CMP) Alpha-2,3-Sialyltransferase Activity (GO:0003836)	0.387742	1	1	3	ST3GAL6	down	ex_17
Threonine-Type Peptidase Activity (GO:0070003)	0.387742	1	1	3	TASP1	down	ex_17
Diphosphotransferase Activity (GO:0016778)	0.387742	1	1	3	TPK1	down	ex_17
Double-Stranded RNA Binding (GO:0003725)	0.388042	1	3	15	RC3H1, DHX9, MBNL1	up	oligodendrocytes_04
Metal Ion Transmembrane Transporter Activity (GO:0046873)	0.388067	1	5	18	SLC12A2, ATP2B4, SLC8A2, ITPR1, CNNM2	down	ex_06
Single-Stranded RNA Binding (GO:0003727)	0.388067	1	5	18	ZFR2, AGO4, AGO2, AGO3, EXOSC10	down	ex_06
Protein Serine/Threonine Kinase Inhibitor Activity (GO:0030291)	0.388594	1	3	14	CIT, PRKAG2, RPTOR	down	in_12
Protein Kinase Inhibitor Activity (GO:0004860)	0.388594	1	3	14	CIT, PRKRIP1, RPTOR	down	in_12
2-Oxoglutarate-Dependent Dioxygenase Activity (GO:0016706)	0.388594	1	3	14	KDM4B, KDM2A, FTO	down	in_12
Voltage-Gated Potassium Channel Activity (GO:0005249)	0.388877	1	3	17	KCNB1, KCNB2, KCNQ2	down	in_15
Phosphatidylinositol-3-Phosphate Binding (GO:0032266)	0.388944	1	1	13	SNX27	up	in_27
Lipoprotein Particle Receptor Binding (GO:0070325)	0.389243	1	2	6	SYT1, RELN	down	in_10
GTP Binding (GO:0005525)	0.389556	1	3	80	RAB7A, RAC1, RAB2A	up	ex_19
Nuclear Retinoic Acid Receptor Binding (GO:0042974)	0.389558	1	3	7	ASXL1, CNOT1, NSD1	up	OPC_07
1-Phosphatidylinositol Binding (GO:0005545)	0.389558	1	3	7	SESTD1, SNAP91, ZFYVE16	up	OPC_07
Sodium Ion Transmembrane Transporter Activity (GO:0015081)	0.389558	1	3	7	SLC23A2, NALCN, ASIC4	up	OPC_07
Nucleosomal DNA Binding (GO:0031492)	0.389558	1	3	7	SMARCC1, GATAD2B, RBBP4	up	OPC_07
Hsp70 Protein Binding (GO:0030544)	0.389558	1	3	7	TSC1, SACS, SNCA	up	OPC_07
Ubiquitin-Like Protein Peptidase Activity (GO:0019783)	0.389558	1	3	7	USP47, USP9X, USP15	up	OPC_07
Protein Phosphatase Activator Activity (GO:0072542)	0.389844	1	1	8	PHACTR4	up	in_28
RNA Polymerase Binding (GO:0070063)	0.389844	1	1	8	STOM	up	in_28
Cell Adhesion Mediator Activity (GO:0098631)	0.389934	1	3	15	NFASC, DSCAML1, JAM3	down	ex_23
Secondary Active Transmembrane Transporter Activity (GO:0015291)	0.389934	1	3	15	SLC16A2, SLCO3A1, SLC35D1	down	ex_23
RNA Endonuclease Activity (GO:0004521)	0.390101	1	2	11	AGO4, ZC3H12B	down	ex_21
Epidermal Growth Factor Receptor Binding (GO:0005154)	0.390101	1	2	11	CCDC88A, ATXN2	down	ex_21
mRNA 3'-UTR AU-rich Region Binding (GO:0035925)	0.390101	1	2	11	ELAVL3, RBMS3	down	ex_21
Promoter-Specific Chromatin Binding (GO:1990841)	0.390101	1	2	11	MACROH2A1, ZNF609	down	ex_21
Methyltransferase Activity (GO:0008168)	0.390101	1	2	11	MGMT, EHMT1	down	ex_21
Transmembrane Receptor Protein Tyrosine Kinase Activity (GO:0004714)	0.390101	1	2	11	RYK, INSR	down	ex_21
Syntaxin Binding (GO:0019905)	0.390112	1	3	18	PRRT2, UNC13B, VPS54	down	astrocytes_05
ATPase Binding (GO:0051117)	0.390643	1	3	26	USP25, BRSK2, PKD2	down	ex_09
Protein Homodimerization Activity (GO:0042803)	0.390694	1	12	186	PIP4K2A, SUPV3L1, PDGFC, RIPK1, PDCD6IP, HMGCS1, MGAT4A, MFF, PRKRA, PDCD10, TENM3, ABCD2	up	in_08
PDZ Domain Binding (GO:0030165)	0.390824	1	8	22	PLEKHA2, PLEKHA1, RAPGEF2, ATP2B2, DOCK4, CXXC4, PSEN1, ERC1	up	OPC_07
Cysteine-Type Deubiquitinase Activity (GO:0004843)	0.390871	1	3	26	USP53, USP32, OTUD7A	down	endothelial_25
Chromatin DNA Binding (GO:0031490)	0.390916	1	4	26	GATAD2B, TOX2, HNRNPC, SMARCC1	down	in_20
mRNA 3'-UTR Binding (GO:0003730)	0.391053	1	2	48	DHX36, HNRNPA2B1	up	ex_19
Signal Sequence Binding (GO:0005048)	0.391509	1	4	22	TOMM20, IPO5, KPNA5, AP2M1	up	ex_06
Ubiquitin Conjugating Enzyme Activity (GO:0061631)	0.392008	1	1	19	UBE2B	up	in_26
Methylated Histone Binding (GO:0035064)	0.392174	1	5	34	BPTF, TDRD3, TAF1, GLYR1, ING5	down	ex_21
Calcium Channel Activity (GO:0005262)	0.392174	1	5	34	CACNA2D3, GRIN1, CACNA1B, PSEN1, CACNG2	down	ex_21
mRNA Binding (GO:0003729)	0.392661	1	8	106	TIA1, DDX5, CELF2, ELAVL2, PTBP2, PKM, RBM5, TRA2B	up	in_10
Polyubiquitin Modification-Dependent Protein Binding (GO:0031593)	0.39267	1	2	12	BABAM2, RNF169	down	OPC_07
Kinase Activator Activity (GO:0019209)	0.39267	1	2	12	MT3, MOB1B	down	OPC_07
Transmembrane Receptor Protein Tyrosine Kinase Activity (GO:0004714)	0.392796	1	2	14	NELL2, NELL1	up	ex_02
Histone Deacetylase Binding (GO:0042826)	0.393186	1	11	37	PRKN, DHX36, RBBP4, MTA3, TRAF6, RAD9A, NCOR2, MEF2D, HDAC4, AKAP8L, MAPK8	down	ex_01
Protein Phosphatase 2A Binding (GO:0051721)	0.393352	1	2	12	ARPP19, SMG7	up	ex_11
Manganese Ion Binding (GO:0030145)	0.393578	1	4	10	GALNT2, WRN, MGAT5, ME1	up	OPC_07
Kinase Activity (GO:0016301)	0.393927	1	4	39	TRRAP, DCAKD, DGKZ, CHKA	down	in_26
High Voltage-Gated Calcium Channel Activity (GO:0008331)	0.393979	1	2	11	CACNA1B, CACNA1I	down	in_20
S-adenosylmethionine-dependent Methyltransferase Activity (GO:0008757)	0.393979	1	2	11	DNMT3A, KMT2A	down	in_20
Sodium Channel Activity (GO:0005272)	0.393979	1	2	11	GRIK4, NALCN	down	in_20
pre-mRNA Binding (GO:0036002)	0.393979	1	2	11	HNRNPC, CELF4	down	in_20
Nuclear Androgen Receptor Binding (GO:0050681)	0.393979	1	2	11	KDM4C, PRKCB	down	in_20
Cell-Cell Adhesion Mediator Activity (GO:0098632)	0.393979	1	2	11	NFASC, RAB10	down	in_20
Phosphatidylinositol-3,4,5-Trisphosphate Binding (GO:0005547)	0.393979	1	2	11	ZFYVE16, CYTH3	down	in_20
Hydrolase Activity, Acting On Carbon-Nitrogen (But Not Peptide) Bonds, In Linear Amides (GO:0016811)	0.394127	1	5	17	SIRT5, FAAH2, PIGL, HDAC4, HDAC8	down	in_08
Single-Stranded RNA Binding (GO:0003727)	0.394127	1	5	17	ZFR2, ILF3, AGO2, HNRNPC, EXOSC10	down	in_08
N-acyltransferase Activity (GO:0016410)	0.394293	1	2	10	CERS4, NMT2	down	ex_22
Phosphatidylinositol-4-Phosphate Binding (GO:0070273)	0.394293	1	2	10	DAB2IP, WASHC2C	down	ex_22
poly(U) RNA Binding (GO:0008266)	0.394362	1	2	10	FMR1, PABPC1	up	ex_01
Ribosomal Small Subunit Binding (GO:0043024)	0.394362	1	2	10	G3BP1, EIF1B	up	ex_01
N-acyltransferase Activity (GO:0016410)	0.394362	1	2	10	SLC38A2, SAT1	up	ex_01
Mannosyltransferase Activity (GO:0000030)	0.394362	1	2	10	TMTC2, DPY19L1	up	ex_01
Ion Channel Inhibitor Activity (GO:0008200)	0.394453	1	5	13	STX8, COMMD1, RASA1, WNK1, ENSA	up	OPC_07
Acetylation-Dependent Protein Binding (GO:0140033)	0.394474	1	2	9	ZMYND8, MLLT3	up	oligodendrocytes_04
L-amino Acid Transmembrane Transporter Activity (GO:0015179)	0.394984	1	3	15	SLC7A2, SLC38A2, SLC25A18	up	astrocytes_18
Dynactin Binding (GO:0034452)	0.395073	1	1	7	HTT	down	oligodendrocytes_04
Sequence-Specific mRNA Binding (GO:1990825)	0.395109	1	1	5	NOVA1	up	ex_02
Dipeptidyl-Peptidase Activity (GO:0008239)	0.395109	1	1	5	PRCP	up	ex_02
Phosphatidylinositol Phosphate 4-Phosphatase Activity (GO:0034596)	0.395109	1	1	5	SACM1L	up	ex_02
Monoatomic Cation:Bicarbonate Symporter Activity (GO:0140410)	0.395109	1	1	5	SLC4A10	up	ex_02
Lipoprotein Particle Binding (GO:0071813)	0.395109	1	1	5	SORL1	up	ex_02
Metalloaminopeptidase Activity (GO:0070006)	0.395109	1	1	5	TRHDE	up	ex_02
Phosphatase Binding (GO:0019902)	0.395315	1	5	37	MAPK14, SHOC2, FBXL2, MAST2, CTNNB1	down	OPC_07
Gamma-Tubulin Binding (GO:0043015)	0.395605	1	1	8	OFD1	down	in_27
Protein Kinase A Regulatory Subunit Binding (GO:0034237)	0.395605	1	1	8	WASF3	down	in_27
Transcription Coregulator Binding (GO:0001221)	0.395788	1	13	34	SMARCA4, SMAD3, CREBBP, TRERF1, PBX1, ATF7, CTBP2, ZNF644, CTCF, PER3, ZNF618, EHMT1, EP300	down	ex_02
Cysteine-Type Deubiquitinase Activity (GO:0004843)	0.395788	1	13	34	USP8, USP7, USP4, USP47, USP48, USP42, USP53, USP25, USP37, USP32, USP34, OTUD7A, USP10	down	ex_02
Acetylation-Dependent Protein Binding (GO:0140033)	0.395876	1	4	14	BRD4, KMT2A, SMARCA4, TAF1	down	ex_06
Calmodulin-Dependent Protein Kinase Activity (GO:0004683)	0.395876	1	4	14	CAMK1D, CAMK2A, CAMKK1, EEF2K	down	ex_06
UDP-glycosyltransferase Activity (GO:0008194)	0.395876	1	4	14	CSGALNACT1, EXT1, XXYLT1, HEXA	down	ex_06
Neurotransmitter Receptor Activity Involved In Regulation Of Postsynaptic Membrane Potential (GO:0099529)	0.395876	1	4	14	GRIA3, GRID1, GRIK4, GRIK3	down	ex_06
Transmitter-Gated Monoatomic Ion Channel Activity Involved In Regulation Of Postsynaptic Membrane Potential (GO:1904315)	0.395876	1	4	14	GRID1, GRIA3, GRIK4, GRIK3	down	ex_06
Acetyltransferase Activity (GO:0016407)	0.395876	1	4	14	KAT6A, NAA15, DBT, EP300	down	ex_06
Secondary Active Transmembrane Transporter Activity (GO:0015291)	0.395876	1	4	14	SLC7A8, TMEM241, SLC16A7, SLCO3A1	down	ex_06
Calcium Channel Regulator Activity (GO:0005246)	0.395876	1	4	14	STIM1, NRXN2, ITPR1, CACNG8	down	ex_06
Protein Phosphatase 2A Binding (GO:0051721)	0.395876	1	4	14	STRN3, DAB2IP, MAPT, GNA12	down	ex_06
Cysteine-Type Deubiquitinase Activity (GO:0004843)	0.395923	1	3	37	USP46, UCHL5, UCHL1	up	ex_22
Ephrin Receptor Binding (GO:0046875)	0.395924	1	2	9	CRK, FYN	down	ex_23
Ligand-Gated Monoatomic Ion Channel Activity (GO:0015276)	0.395924	1	2	9	GRIK5, GRIN1	down	ex_23
Adenylyltransferase Activity (GO:0070566)	0.395924	1	2	9	NMNAT3, FHIT	down	ex_23
Transmembrane Receptor Protein Phosphatase Activity (GO:0019198)	0.395924	1	2	9	PTPRT, PTPRE	down	ex_23
Protein Kinase Regulator Activity (GO:0019887)	0.396321	1	4	37	CCND3, PDE8A, ELP4, PRKAG2	down	ex_09
Histone Deacetylase Binding (GO:0042826)	0.396321	1	4	37	RAD9A, NCOR2, MEF2D, AKAP8L	down	ex_09
1-Acylglycerol-3-Phosphate O-acyltransferase Activity (GO:0003841)	0.396352	1	1	8	AGPAT3	up	ex_22
GTPase Binding (GO:0051020)	0.396707	1	7	67	MYCBP2, GOLGA4, BRAF, RANBP9, RASA1, DOCK3, ERC1	up	microglia_13
Actin Binding (GO:0003779)	0.397127	1	10	56	CCDC88A, MACF1, CACNA1A, MYRIP, MTSS1, MAPT, MYO9B, SYNE1, ADD2, SPTAN1	down	in_12
Protein Tyrosine Phosphatase Activity (GO:0004725)	0.397217	1	8	32	PTPRN2, PTPN12, PTPRE, PTPRA, PTPRS, EYA3, PTK2, CDC14B	down	in_10
Tau Protein Binding (GO:0048156)	0.397858	1	7	20	DYRK1A, PICALM, TAOK1, GSK3B, TTBK2, EP300, MARK2	up	astrocytes_05
Magnesium Ion Binding (GO:0000287)	0.398053	1	18	59	MSH2, ADCY2, MAP3K5, SRPK2, LATS1, BRSK2, ABL2, PDE2A, ABL1, MARK2, CDC42BPB, NIM1K, MAST2, FOXK2, EXTL3, OXSR1, WRN, DIS3L2	down	ex_11
Phosphatidylinositol Binding (GO:0035091)	0.398184	1	3	31	DENND1A, BCAS3, RCSD1	down	microglia_13
Microtubule Binding (GO:0008017)	0.39824	1	13	90	MTUS2, CCDC88A, CCSER2, CDK5RAP2, KIF1A, CLIP1, ALMS1, MACO1, CAMSAP1, KIF3C, DNM2, SPAST, CCDC66	down	in_15
Transcription Coregulator Binding (GO:0001221)	0.398452	1	6	38	MED6, CNOT2, CCNT2, HIF1A, STAT1, HDAC3	up	ex_01
Cysteine-Type Deubiquitinase Activity (GO:0004843)	0.398452	1	6	38	OTUD4, USP45, MINDY3, CYLD, UCHL1, USP31	up	ex_01
Monoatomic Cation Channel Activity (GO:0005261)	0.398455	1	5	26	GRIN1, TRPC4AP, MCU, SLC24A3, PKD1L1	down	in_12
Protein Serine/Threonine Phosphatase Activity (GO:0004722)	0.398728	1	2	21	MTMR6, PPM1A	up	in_12
Phosphotransferase Activity, Alcohol Group As Acceptor (GO:0016773)	0.398728	1	2	21	PANK3, PGM2L1	up	in_12
Protein Phosphatase Binding (GO:0019903)	0.399005	1	7	50	MTMR3, MFHAS1, MAPT, STAT3, ATP2B4, DAB2IP, MAPK8	down	ex_21
Protein Serine/Threonine Kinase Inhibitor Activity (GO:0030291)	0.399458	1	3	15	KAT2B, RPTOR, PRKAR2A	down	ex_17
2-Oxoglutarate-Dependent Dioxygenase Activity (GO:0016706)	0.399458	1	3	15	KDM4B, FTO, P4HTM	down	ex_17
Cholesterol Binding (GO:0015485)	0.399458	1	3	15	OSBP2, GRAMD1B, OSBPL10	down	ex_17
Benzodiazepine Receptor Activity (GO:0008503)	0.399527	1	1	6	GABRA3	down	in_26
Lysophospholipase Activity (GO:0004622)	0.399527	1	1	6	GDPD1	down	in_26
Insulin-Like Growth Factor Receptor Binding (GO:0005159)	0.399527	1	1	6	IGF1	down	in_26
MAP-kinase Scaffold Activity (GO:0005078)	0.399527	1	1	6	KSR1	down	in_26
Protein Kinase C Activity (GO:0004697)	0.399527	1	1	6	PRKCZ	down	in_26
SUMO Ligase Activity (GO:0061665)	0.399527	1	1	6	RANBP2	down	in_26
Protease Binding (GO:0002020)	0.399754	1	2	35	LCOR, SRI	up	ex_09
3'-5'-RNA Exonuclease Activity (GO:0000175)	0.399943	1	2	9	CNOT6L, EXOSC10	up	astrocytes_18
RNA Endonuclease Activity (GO:0004521)	0.399943	1	2	9	EXOG, AGO2	up	astrocytes_18
Phosphatidylinositol-3,4-Bisphosphate Binding (GO:0043325)	0.399943	1	2	9	GAB2, SESTD1	up	astrocytes_18
Nuclear Androgen Receptor Binding (GO:0050681)	0.399943	1	2	9	KDM3A, DDX5	up	astrocytes_18
Calcium Channel Activity (GO:0005262)	0.399981	1	3	34	OPRM1, CLU, CACNA1C	up	ex_21
Double-Stranded RNA Binding (GO:0003725)	0.399981	1	3	34	STRBP, HSP90AB1, TUBA1B	up	ex_21
Protein Serine/Threonine Phosphatase Activity (GO:0004722)	0.400067	1	1	17	PHLPP1	down	ex_30
Tau Protein Binding (GO:0048156)	0.400192	1	7	25	BIN1, TAOK1, BRSK2, ROCK1, MARK4, MARK3, MARK2	down	in_08
Carboxy-Lyase Activity (GO:0016831)	0.400559	1	1	9	AZIN1	down	ex_19
Ionotropic Glutamate Receptor Binding (GO:0035255)	0.400559	1	1	9	NETO2	down	ex_19
Mannosyltransferase Activity (GO:0000030)	0.400559	1	1	9	TMTC3	down	ex_19
Protein-Cysteine S-palmitoyltransferase Activity (GO:0019706)	0.400559	1	1	9	ZDHHC20	down	ex_19
Protein Tyrosine Kinase Activity (GO:0004713)	0.400781	1	5	31	EPHA7, DYRK1A, TXK, CLK1, FER	up	ex_01
bHLH Transcription Factor Binding (GO:0043425)	0.401113	1	2	5	CREBBP, FHL2	down	ex_01
Fibroblast Growth Factor Binding (GO:0017134)	0.401113	1	2	5	GLG1, GPC1	down	ex_01
Calcium-Activated Potassium Channel Activity (GO:0015269)	0.401113	1	2	5	KCNMB4, KCNN3	down	ex_01
3'-5' DNA Helicase Activity (GO:0043138)	0.401113	1	2	5	NAV2, ERCC3	down	ex_01
Nuclear Retinoid X Receptor Binding (GO:0046965)	0.401113	1	2	5	NCOA6, NSD1	down	ex_01
Pyridoxal Phosphate Binding (GO:0030170)	0.401113	1	2	5	PDXK, PYGB	down	ex_01
Lysophospholipase Activity (GO:0004622)	0.401113	1	2	5	PLA2G4C, MGLL	down	ex_01
C4-dicarboxylate Transmembrane Transporter Activity (GO:0015556)	0.401113	1	2	5	SLC13A3, SLC1A1	down	ex_01
JUN Kinase Binding (GO:0008432)	0.401113	1	2	5	SPAG9, MAPK8IP3	down	ex_01
Store-Operated Calcium Channel Activity (GO:0015279)	0.401113	1	2	5	TRPM2, TRPC5	down	ex_01
DNA Endonuclease Activity (GO:0004520)	0.401113	1	2	5	ZRANB3, RAD50	down	ex_01
Ubiquitin-Protein Transferase Activity (GO:0004842)	0.401239	1	3	166	MGRN1, TRIM24, UBE2O	up	ex_24
Hsp70 Protein Binding (GO:0030544)	0.401413	1	3	17	PACRG, PRKN, HDAC8	down	ex_22
Amino Acid Transmembrane Transporter Activity (GO:0015171)	0.401413	1	3	17	SLC7A6, SLC7A1, SLC38A11	down	ex_22
NADP Binding (GO:0050661)	0.401449	1	4	12	CRYZL1, ME1, ME3, CBR4	down	ex_01
Lipase Activity (GO:0016298)	0.401449	1	4	12	PITPNM3, MGLL, LDAH, SMPD3	down	ex_01
Syntaxin-1 Binding (GO:0017075)	0.401449	1	4	12	PRRT2, STXBP1, UNC13A, UNC13B	down	ex_01
Cell Adhesion Mediator Activity (GO:0098631)	0.401503	1	3	17	CNTN6, CNTN5, CD47	up	ex_01
Cholesterol Binding (GO:0015485)	0.401503	1	3	17	STARD4, OSBPL8, OSBPL1A	up	ex_01
Tau-Protein Kinase Activity (GO:0050321)	0.401645	1	1	12	SIK3	up	endothelial_25
mRNA Binding (GO:0003729)	0.40165	1	15	105	SRRM4, RBFOX3, UPF3A, HNRNPC, DCP1A, HNRNPR, LUC7L, N4BP1, LARP1, ZC3H12B, FUBP3, RBM25, NSRP1, CELF5, SPEN	down	in_15
Protein Homodimerization Activity (GO:0042803)	0.401705	1	8	250	CADM3, SUPV3L1, ENO1, BNIP3L, HSP90AA1, HSP90AB1, PGRMC1, TPST1	up	ex_19
Ubiquitin Binding (GO:0043130)	0.402035	1	1	37	GGA3	up	ex_24
Signal Sequence Binding (GO:0005048)	0.402103	1	4	24	NUP153, CEMIP, BABAM2, POM121C	down	ex_22
Aminophospholipid Flippase Activity (GO:0015247)	0.40217	1	1	4	ATP8A2	down	ex_21
Cadherin Binding Involved In Cell-Cell Adhesion (GO:0098641)	0.40217	1	1	4	CNN3	down	ex_21
Minor Groove Of Adenine-Thymine-Rich DNA Binding (GO:0003680)	0.40217	1	1	4	MAPT	down	ex_21
Metalloaminopeptidase Activity (GO:0070006)	0.40217	1	1	4	MMP16	down	ex_21
Hexosaminidase Activity (GO:0015929)	0.40217	1	1	4	OGA	down	ex_21
RNA Polymerase III Activity (GO:0001056)	0.40217	1	1	4	POLR3A	down	ex_21
Pseudouridine Synthase Activity (GO:0009982)	0.40217	1	1	4	PUS7	down	ex_21
2 Iron, 2 Sulfur Cluster Binding (GO:0051537)	0.40217	1	1	4	SDHB	down	ex_21
Primary miRNA Binding (GO:0070878)	0.40217	1	1	4	STAT3	down	ex_21
Potassium Channel Activity (GO:0005267)	0.402216	1	5	19	KCNT1, KCND3, KCNQ2, PKD2, KCNMB4	down	in_10
Monoatomic Cation Channel Activity (GO:0005261)	0.402315	1	9	33	GRIN1, TRPC4AP, TMEM63B, TMEM63C, TRPC5, PSEN1, SLC24A3, RYR1, PKD1L1	down	in_08
GTPase Regulator Activity (GO:0030695)	0.402864	1	11	171	CPEB2, RAB3IP, CDC42SE1, ARHGEF6, GDI1, SIPA1L1, SIPA1L2, TBC1D14, TBC1D15, RASA1, TIAM1	up	in_08
ATP Binding (GO:0005524)	0.402926	1	5	81	SIK3, SYN2, NEK11, HSP90AA1, HSP90AB1	up	in_15
G Protein-Coupled Receptor Binding (GO:0001664)	0.403409	1	9	30	HOMER2, USP4, PRKN, FLNB, REEP1, PTCH2, GNAO1, TAFA5, ZNRF3	down	ex_01
Actin Monomer Binding (GO:0003785)	0.403471	1	2	9	COBL, TMSB10	down	ex_17
Histone H3 Acetyltransferase Activity (GO:0010484)	0.403471	1	2	9	KAT2B, KAT6B	down	ex_17
Methyltransferase Activity (GO:0008168)	0.403471	1	2	9	PRMT8, LCMT1	down	ex_17
N-acyltransferase Activity (GO:0016410)	0.403719	1	3	10	CERS4, NMT2, EP300	down	ex_06
Ligand-Gated Monoatomic Ion Channel Activity (GO:0015276)	0.403719	1	3	10	GRIA3, GRIK4, GRIN1	down	ex_06
Potassium Ion Transmembrane Transporter Activity (GO:0015079)	0.403719	1	3	10	KCNK10, SLC12A2, PKD2	down	ex_06
Kinase Inhibitor Activity (GO:0019210)	0.403719	1	3	10	PARVA, TAOK3, PRKRIP1	down	ex_06
Exonuclease Activity (GO:0004527)	0.403719	1	3	10	RAD50, RAD9A, EXOSC10	down	ex_06
Ubiquitin-Ubiquitin Ligase Activity (GO:0034450)	0.403719	1	3	10	UBE4A, UBE4B, PELI2	down	ex_06
RNA Cap Binding (GO:0000339)	0.404065	1	3	8	CYFIP1, LARP1, EIF4G3	down	ex_11
Sulfotransferase Activity (GO:0008146)	0.404065	1	3	8	HS6ST1, SULT1A1, CHST11	down	ex_11
Voltage-Gated Sodium Channel Activity (GO:0005248)	0.404065	1	3	8	NALCN, PKD2, SCN3B	down	ex_11
Protein Phosphatase Inhibitor Activity (GO:0004864)	0.404065	1	3	8	PPP1R14C, CABIN1, MGAT5	down	ex_11
Histone Methyltransferase Activity (GO:0042054)	0.404065	1	3	8	PRMT8, KMT2C, KMT5B	down	ex_11
Protein Kinase A Catalytic Subunit Binding (GO:0034236)	0.404065	1	3	8	RYR2, PRKAR1B, PRKAR2A	down	ex_11
R-SMAD Binding (GO:0070412)	0.404065	1	3	8	SMURF1, LDLRAD4, DROSHA	down	ex_11
Promoter-Specific Chromatin Binding (GO:1990841)	0.404317	1	2	11	KDM1A, ZNF609	down	astrocytes_05
Protein Kinase Inhibitor Activity (GO:0004860)	0.404317	1	2	11	PPP1R1B, PRKRIP1	down	astrocytes_05
Acylglycerol Lipase Activity (GO:0047372)	0.404708	1	1	4	ABHD12	down	in_20
Glycerophospholipid Flippase Activity (GO:0140333)	0.404708	1	1	4	ATP11A	down	in_20
4 Iron, 4 Sulfur Cluster Binding (GO:0051539)	0.404708	1	1	4	ETFDH	down	in_20
Ribosomal Large Subunit Binding (GO:0043023)	0.404708	1	1	4	NPM1	down	in_20
5'-Nucleotidase Activity (GO:0008253)	0.404708	1	1	4	NT5DC3	down	in_20
Tubulin Binding (GO:0015631)	0.40487	1	12	152	BEX4, RAB11A, CLIP3, MAP1B, CDK5R1, APPL1, PRKN, PAK1, PRNP, ARL4C, GAPDH, DCTN1	up	ex_23
Phosphatidylinositol Phosphate 5-Phosphatase Activity (GO:0034595)	0.404979	1	1	3	INPP5B	down	in_12
Roundabout Binding (GO:0048495)	0.404979	1	1	3	MYO9B	down	in_12
Nucleosome Binding (GO:0031491)	0.405103	1	5	28	CABIN1, SUPT6H, MACROH2A1, SMARCC1, RNF168	down	ex_23
Zinc Ion Binding (GO:0008270)	0.405333	1	24	75	LNPEP, PDXK, TET2, CYLD, PHF14, LIMS1, TRIM2, MSRB3, GLI2, EEA1, ARIH2, SEC24B, ZNF91, MDM4, NPEPPS, KDM4C, POLA1, USP33, TNKS, KPNB1, KLF7, ZMYND8, HDAC4, SEC23A	up	astrocytes_05
Ubiquitin Ligase-Substrate Adaptor Activity (GO:1990756)	0.405366	1	1	13	FBXL2	up	in_20
Microtubule Plus-End Binding (GO:0051010)	0.405366	1	1	13	MAPRE3	up	in_20
Ferrous Iron Binding (GO:0008198)	0.405452	1	1	7	FTO	up	ex_23
RNA 7-Methylguanosine Cap Binding (GO:0000340)	0.405452	1	1	7	NCBP1	up	ex_23
Actin Monomer Binding (GO:0003785)	0.405452	1	1	7	PFN2	up	ex_23
Voltage-Gated Potassium Channel Activity (GO:0005249)	0.405561	1	2	25	KCNK2, KCNQ2	down	ex_19
Protein Serine/Threonine Kinase Activity (GO:0004674)	0.406021	1	6	74	TAOK3, VRK2, HIPK2, CDC42BPB, DAPK2, RPS6KA2	down	oligodendrocytes_04
Protein Serine/Threonine Kinase Activator Activity (GO:0043539)	0.406529	1	3	24	CAB39L, PARP8, CCNY	up	ex_02
Nuclear Thyroid Hormone Receptor Binding (GO:0046966)	0.406529	1	2	16	GTF2H1, NSD1	down	ex_09
Amyloid-Beta Binding (GO:0001540)	0.40677	1	2	16	APBB2, ITM2A	down	endothelial_25
Chloride Channel Activity (GO:0005254)	0.406854	1	3	19	GABRA3, ANO10, SLC17A7	down	ex_21
Protein Kinase Binding (GO:0019901)	0.40697	1	53	181	LATS1, PRKAR1B, CEP68, PRKAR2A, CENPJ, LIMS1, PRKRIP1, DAB2IP, TOM1L2, PRKAG2, LYST, JAK2, SKI, RBBP6, RAD9A, IFNAR2, MFAP3, BMPR2, MAPKAP1, BICD1, SRCIN1, UNC5C, SPG11, MAPK8IP3, PTK2, CCDC88A, MICAL2, CEP192, ERCC6L2, MAPT, PTPRR, PTPRJ, PARP1, RYR2, FAF1, AP2A2, RPTOR, PRKN, CCND3, TBC1D14, SASH1, ESR1, SIRPA, RFPL2, PDE3B, USP37, GHR, OXSR1, YWHAZ, PKD1, RB1CC1, MAPK8, MAPK4	down	ex_11
Endonuclease Activity (GO:0004519)	0.40867	1	2	17	N4BP2, SMG6	down	in_26
2-Oxoglutarate-Dependent Dioxygenase Activity (GO:0016706)	0.408691	1	6	17	EGLN1, KDM4C, TET2, TMLHE, KDM3A, JARID2	up	astrocytes_05
S-adenosylmethionine-dependent Methyltransferase Activity (GO:0008757)	0.409301	1	5	12	DNMT3A, PRMT8, KMT2A, METTL9, LCMT1	down	ex_02
Amino Acid Binding (GO:0016597)	0.409301	1	5	12	GRIN1, SLC7A6, DDAH1, UBR1, GRIN2B	down	ex_02
K63-linked Polyubiquitin Modification-Dependent Protein Binding (GO:0070530)	0.409301	1	5	12	MINDY2, OTUD7A, RNF169, RNF168, TAB2	down	ex_02
NADP Binding (GO:0050661)	0.409301	1	5	12	QDPR, CRYZL1, GMDS, ME1, ME3	down	ex_02
Magnesium Ion Binding (GO:0000287)	0.409861	1	9	60	STK38L, SRPK1, HACL1, PRKACB, RAP2A, SNRK, GNAI1, IMPA1, OPA1	up	ex_01
Histone Acetyltransferase Activity (GO:0004402)	0.40996	1	1	10	ATF2	up	in_15
RNA Endonuclease Activity (GO:0004521)	0.40996	1	1	10	SND1	up	in_15
P-type Calcium Transporter Activity (GO:0005388)	0.41012	1	2	6	ATP2B4, ATP2B2	down	ex_06
FAD Binding (GO:0071949)	0.41012	1	2	6	NQO2, MICAL2	down	ex_06
Phospholipase C Activity (GO:0004629)	0.41012	1	2	6	PLCB4, PLCB1	down	ex_06
TBP-class Protein Binding (GO:0017025)	0.41012	1	2	6	TAF1, TAF1B	down	ex_06
mRNA Binding (GO:0003729)	0.410159	1	4	126	YTHDC1, MYH10, FMR1, G3BP2	up	in_26
mRNA 3'-UTR Binding (GO:0003730)	0.410243	1	12	23	LRPPRC, CPEB2, HNRNPC, CPEB4, CPEB3, HNRNPU, PARN, DDX17, PUM2, PUM1, HNRNPA2B1, DDX5	up	oligodendrocytes_00
mRNA 3'-UTR Binding (GO:0003730)	0.410522	1	3	40	CPEB2, ELAVL2, HNRNPA2B1	up	in_08
RNA Polymerase II CTD Heptapeptide Repeat Kinase Activity (GO:0008353)	0.411429	1	1	4	CDK12	down	astrocytes_05
Dipeptidyl-Peptidase Activity (GO:0008239)	0.411429	1	1	4	DPP10	down	astrocytes_05
3-hydroxyacyl-CoA Dehydrogenase Activity (GO:0003857)	0.411429	1	1	4	HSD17B12	down	astrocytes_05
Histone H3 Kinase Activity (GO:0140996)	0.411429	1	1	4	JAK2	down	astrocytes_05
MAP-kinase Scaffold Activity (GO:0005078)	0.411429	1	1	4	SH3RF1	down	astrocytes_05
Cysteine-Type Deubiquitinase Activity (GO:0004843)	0.411605	1	4	34	OTUD4, TANK, USP45, USP31	up	ex_02
Phosphoric Ester Hydrolase Activity (GO:0042578)	0.411708	1	1	14	FRA10AC1	up	in_27
Sterol Binding (GO:0032934)	0.411708	1	1	14	OSBPL9	up	in_27
ATPase Binding (GO:0051117)	0.41188	1	3	19	USP25, PPP3CA, ANK1	down	in_20
Histone Deacetylase Binding (GO:0042826)	0.411939	1	5	28	DHX36, NACC2, SIRT2, KAT2A, SUDS3	up	astrocytes_18
Protein Kinase Regulator Activity (GO:0019887)	0.412707	1	3	38	CCNC, YWHAB, ELP4	up	ex_22
Histone Deacetylase Binding (GO:0042826)	0.412707	1	3	38	HSP90AA1, YWHAB, HSP90AB1	up	ex_22
Beta-Tubulin Binding (GO:0048487)	0.41274	1	1	7	BCAS3	down	microglia_13
Ephrin Receptor Binding (GO:0046875)	0.41274	1	1	7	LYN	down	microglia_13
Cysteine-Type Endopeptidase Inhibitor Activity Involved In Apoptotic Process (GO:0043027)	0.41274	1	1	7	RPS6KA1	down	microglia_13
Non-Membrane Spanning Protein Tyrosine Kinase Activity (GO:0004715)	0.412805	1	1	9	FER	up	ex_17
RNA Stem-Loop Binding (GO:0035613)	0.412805	1	1	9	RC3H2	up	ex_17
RNA Polymerase Binding (GO:0070063)	0.412805	1	1	9	TCERG1L	up	ex_17
Guanyl-Nucleotide Exchange Factor Activity (GO:0005085)	0.41299	1	23	72	RGL3, RGL1, WDR41, SERGEF, ARHGEF6, ARHGEF7, RAP1A, RIC1, RAB3GAP1, AKAP13, DENND4C, DENND4A, FGD6, ARHGEF11, SWAP70, DOCK7, DOCK9, SBF2, ARFGEF1, RALGDS, TIAM1, TIAM2, GNA13	up	astrocytes_05
Phosphatidylinositol Bisphosphate Binding (GO:1902936)	0.413871	1	4	27	MAPT, KCNH1, SYT7, CLVS1	down	ex_21
Phosphatidylinositol Bisphosphate Binding (GO:1902936)	0.414608	1	3	27	COMMD1, SYT7, WDR45B	down	ex_09
Ubiquitin-Like Protein Conjugating Enzyme Binding (GO:0044390)	0.414979	1	2	21	RNF144A, RPS3	up	ex_21
Peptidase Inhibitor Activity (GO:0030414)	0.414984	1	1	8	PCSK1N	up	in_12
Nucleosome Binding (GO:0031491)	0.414991	1	7	27	H2AZ1, SMARCA4, GATAD2B, L3MBTL1, SMARCC1, MBD2, RNF169	down	ex_06
Protein Phosphatase Binding (GO:0019903)	0.415154	1	2	38	EIF2AK3, GNA12	up	in_27
Ionotropic Glutamate Receptor Binding (GO:0035255)	0.415433	1	1	9	NETO1	up	in_08
Gamma-Tubulin Binding (GO:0043015)	0.415433	1	1	9	PAK1	up	in_08
Phosphatidylinositol Phosphate Binding (GO:1901981)	0.415484	1	4	22	VPS13B, FERMT2, OGT, SNX13	up	oligodendrocytes_04
Tubulin Binding (GO:0015631)	0.416068	1	9	123	STARD9, MTUS1, EML6, MAP1LC3B, RAB11A, HDGFL3, ARL8B, HOOK2, VAPA	up	in_10
Guanyl-Nucleotide Exchange Factor Activity (GO:0005085)	0.416152	1	5	61	RAPGEF5, RAP1A, RASGRP3, DOCK3, RAP1GDS1	down	oligodendrocytes_04
Nucleosomal DNA Binding (GO:0031492)	0.416339	1	1	9	CHD4	down	in_28
Cell-Cell Adhesion Mediator Activity (GO:0098632)	0.416339	1	1	9	JAM3	down	in_28
Phosphatidic Acid Binding (GO:0070300)	0.416339	1	1	9	RAPGEF6	down	in_28
Protein Tyrosine Kinase Activity (GO:0004713)	0.416374	1	5	34	PDGFRB, EPHA4, LYN, ERBB4, JAK2	down	astrocytes_05
Double-Stranded RNA Binding (GO:0003725)	0.416707	1	6	36	PRKRA, CLTC, TUBB4B, HSP90AB1, HSPD1, TUBA1B	up	ex_06
Single-Stranded DNA Binding (GO:0003697)	0.416707	1	6	36	RAD23B, SUB1, PARK7, PURA, NUCKS1, HSPD1	up	ex_06
GTPase Binding (GO:0051020)	0.416967	1	6	80	RIC1, PICALM, RHOBTB3, KIF3A, HSP90AA1, RASA1	up	in_12
Cyclin-Dependent Protein Serine/Threonine Kinase Activator Activity (GO:0061575)	0.417595	1	1	6	CCND3	down	ex_09
G-rich Strand Telomeric DNA Binding (GO:0098505)	0.417595	1	1	6	HNRNPA1	down	ex_09
cAMP-dependent Protein Kinase Inhibitor Activity (GO:0004862)	0.417595	1	1	6	PRKAG2	down	ex_09
Fibroblast Growth Factor Binding (GO:0017134)	0.417595	1	1	6	RPS19	down	ex_09
Neuropeptide Binding (GO:0042923)	0.417595	1	1	6	SSTR2	down	ex_09
Store-Operated Calcium Channel Activity (GO:0015279)	0.417595	1	1	6	TRPC5	down	ex_09
Protein Tyrosine Kinase Activator Activity (GO:0030296)	0.41779	1	1	6	AFAP1L2	down	endothelial_25
Death Domain Binding (GO:0070513)	0.41779	1	1	6	DAP	down	endothelial_25
SUMO Ligase Activity (GO:0061665)	0.41779	1	1	6	NSMCE2	down	endothelial_25
Cyclosporin A Binding (GO:0016018)	0.41779	1	1	6	PPIG	down	endothelial_25
Phosphoserine Residue Binding (GO:0050815)	0.41779	1	1	6	YWHAZ	down	endothelial_25
Small GTPase Binding (GO:0031267)	0.417955	1	10	61	GAPVD1, MYO5A, EXOC5, ARHGEF2, ABI2, PICALM, KIF3A, NCKAP1, AP1G1, ERC1	up	oligodendrocytes_04
Protein Tyrosine Kinase Activity (GO:0004713)	0.418026	1	5	28	INSR, FGFR1, IGF1R, TTN, EPHB2	down	ex_17
Ubiquitin-Like Protein Transferase Activity (GO:0019787)	0.418374	1	5	73	WWP1, RBX1, UBE3A, HDAC4, ZNRF3	down	in_28
Ubiquitin Binding (GO:0043130)	0.418679	1	4	25	MVB12B, N4BP1, NPLOC4, FAF1	down	in_15
Protein Phosphatase Activator Activity (GO:0072542)	0.418841	1	1	8	PPP2R5E	up	in_10
DNA-binding Transcription Repressor Activity, RNA Polymerase II-specific (GO:0001227)	0.419092	1	5	52	GTF2IRD1, KLF12, ZNF133, ZNF589, SKI	down	in_26
Double-Stranded RNA Binding (GO:0003725)	0.419101	1	3	21	RC3H1, ADAR, DHX15	down	OPC_07
Calcium Ion Transmembrane Transporter Activity (GO:0015085)	0.419101	1	3	21	SLC24A3, CACNA1D, TRPM3	down	OPC_07
DNA-binding Transcription Activator Activity, RNA Polymerase II-specific (GO:0001228)	0.419227	1	10	75	ZNF717, ATF1, STAT5B, STAT3, ZNF33B, ZNF33A, ZBTB16, ZNF91, CREB1, GLIS1	down	ex_21
Actin Binding (GO:0003779)	0.419355	1	10	60	PRKN, FLNB, CCDC88A, TNNT2, MACF1, CACNA1A, TMSB10, MAPT, COBL, ADD1	down	ex_17
Kinase Activity (GO:0016301)	0.419523	1	2	34	PRKD1, PGK1	up	endothelial_25
Phosphatidylinositol Binding (GO:0035091)	0.419749	1	7	51	EPB41, CCDC88A, PITPNM2, MAPT, DENND1A, PITPNC1, BCAS3	down	ex_21
Metal Ion Binding (GO:0046872)	0.419966	1	12	135	ANXA6, CDH4, KCNIP1, PIR, DHX36, SRPK1, SRPK2, PDE2A, TPD52, NCS1, DPM1, NIM1K	down	in_26
Chloride Channel Activity (GO:0005254)	0.419993	1	3	21	GABRA4, GABRB2, ANO6	up	ex_11
Actin Binding (GO:0003779)	0.420021	1	4	54	TLN2, PARVA, SPTBN4, SORBS1	down	in_27
Potassium Channel Regulator Activity (GO:0015459)	0.420472	1	4	15	KCNIP1, SGK1, AKAP9, KCNMB4	down	in_10
GDP Binding (GO:0019003)	0.420896	1	5	14	RAP1A, RAP1B, RAB28, RAB10, RAB4A	up	astrocytes_05
Guanyl-Nucleotide Exchange Factor Activity (GO:0005085)	0.421081	1	6	88	RAPGEF6, FARP1, NUCB2, SOS2, GNA13, CYTH1	down	ex_24
Transmitter-Gated Monoatomic Ion Channel Activity (GO:0022824)	0.421884	1	2	22	GABRG2, GABRB2	up	in_12
Ubiquitin-Like Protein Ligase Activity (GO:0061659)	0.422114	1	40	111	RC3H1, CCAR1, NEURL1, HERC3, HERC2, ZMIZ1, RFFL, RNF216, NFX1, PDZRN3, TRIM9, RNF157, RNF150, SH3RF3, XIAP, ARIH1, RNF130, PPIL2, UBE2O, PRKN, RNF38, UBE2D2, RBBP6, KCMF1, FANCL, TRAF6, RNF165, RNF180, FBXO27, RNF175, SMURF2, CUL4A, UBR1, NT5C2, RNF11, MGRN1, ZNRF1, ZNRF2, ZNRF3, HECTD1	down	ex_02
Protein Phosphatase Regulator Activity (GO:0019888)	0.422479	1	9	17	PPP1R16B, PPP2R5C, PPP2R5E, PPP2R5A, PPP4R2, PPP6R3, PHACTR4, PPP2R3A, PPP2R2A	up	oligodendrocytes_00
Carboxy-Lyase Activity (GO:0016831)	0.422497	1	1	9	AZIN2	down	ex_24
Ubiquitin-Specific Protease Binding (GO:1990381)	0.422497	1	1	9	CHMP3	down	ex_24
Histone Acetyltransferase Binding (GO:0035035)	0.422497	1	1	9	ZBTB7A	down	ex_24
Protein Kinase Binding (GO:0019901)	0.423183	1	11	131	RBBP6, BCL2L1, TTN, MAPK8IP3, CALM1, KIZ, CCND3, MAVS, POLA1, YWHAZ, PKD1	down	astrocytes_18
Nuclear Receptor Binding (GO:0016922)	0.423262	1	6	42	KDM1A, RXRA, NSD1, HMGN3, STAT5B, TACC1	down	astrocytes_05
Nuclear Receptor Binding (GO:0016922)	0.423805	1	13	38	CNOT1, KDM1A, NSD1, STAT5B, LATS1, DDX5, KDM4C, NCOR1, THRAP3, MED13, TCF7L2, ASXL1, TRIP12	up	OPC_07
Calcium Channel Activity (GO:0005262)	0.423897	1	4	22	CACHD1, CACNB2, CACNA1C, ITGAV	up	astrocytes_18
Alpha-Tubulin Binding (GO:0043014)	0.424487	1	2	20	CDK5R1, BEX4	up	ex_23
Oxidoreduction-Driven Active Transmembrane Transporter Activity (GO:0015453)	0.424487	1	2	20	NDUFV2, NDUFA5	up	ex_23
Histone Deacetylase Binding (GO:0042826)	0.424571	1	3	29	DHX36, KAT2B, AKAP8L	down	in_26
Transmembrane Receptor Protein Tyrosine Kinase Activity (GO:0004714)	0.424652	1	5	15	MERTK, INSR, NELL1, TYRO3, MET	down	ex_11
Phosphatidylinositol-3-Phosphate Binding (GO:0032266)	0.424652	1	5	15	VPS13B, DAB2IP, KIF16B, DENND1A, ZFYVE28	down	ex_11
Zinc Ion Binding (GO:0008270)	0.424952	1	5	70	RC3H1, HNRNPC, GRIN2A, SKI, ZNF91	down	in_27
Polyubiquitin Modification-Dependent Protein Binding (GO:0031593)	0.425112	1	2	26	OTUD7A, BABAM2	down	ex_19
NAD+ ADP-ribosyltransferase Activity (GO:0003950)	0.425585	1	1	8	ART3	up	ex_21
Histone Deacetylase Activity (GO:0004407)	0.425585	1	1	8	HDAC3	up	ex_21
SUMO Binding (GO:0032183)	0.425585	1	1	8	RNF4	up	ex_21
Hydrolase Activity, Acting On Carbon-Nitrogen (But Not Peptide) Bonds, In Linear Amides (GO:0016811)	0.425874	1	6	23	FAAH2, PIGL, ACER3, HDAC5, HDAC4, HDAC8	down	ex_06
Protein Homodimerization Activity (GO:0042803)	0.426309	1	12	144	SMCHD1, TPM1, BCL2L1, CALCOCO2, KYAT1, KCNN2, NADK2, ZHX3, SPPL3, SFPQ, HSPB8, CAMK2G	down	astrocytes_18
Ephrin Receptor Binding (GO:0046875)	0.426444	1	1	9	ANKS1A	up	in_28
Cell-Cell Adhesion Mediator Activity (GO:0098632)	0.426444	1	1	9	CNTN4	up	in_28
Histone Demethylase Activity (GO:0032452)	0.426444	1	1	9	JARID2	up	in_28
Histone Acetyltransferase Activity (GO:0004402)	0.426764	1	1	13	BAZ1A	up	endothelial_25
Acyltransferase Activity, Transferring Groups Other Than Amino-Acyl Groups (GO:0016747)	0.427021	1	8	15	KAT2B, KAT6A, CREBBP, ZDHHC17, NAA15, NAA16, ZDHHC21, EP300	up	oligodendrocytes_00
Protein Kinase Regulator Activity (GO:0019887)	0.427253	1	2	37	CCNI, RPTOR	up	ex_09
Histone Acetyltransferase Activity (GO:0004402)	0.427483	1	6	15	CREBBP, NCOA3, TAF1, KAT6B, KAT6A, EP300	down	ex_02
Kinase Activator Activity (GO:0019209)	0.427483	1	6	15	MOB3B, WNK1, BMPR2, PRKAG2, RPTOR, MARK2	down	ex_02
Protein Serine/Threonine/Tyrosine Kinase Activity (GO:0004712)	0.427483	1	6	15	TNK2, BRAF, MAPKAPK5, SGK1, PAK3, MAP2K6	down	ex_02
Phosphatidylinositol-4,5-Bisphosphate Binding (GO:0005546)	0.427508	1	2	15	PLCB1, RPH3A	up	ex_02
Zinc Ion Binding (GO:0008270)	0.42775	1	7	72	RC3H1, HNRNPC, PDXK, KDM7A, TET2, PRKN, MYRIP	down	endothelial_25
Guanyl Ribonucleotide Binding (GO:0032561)	0.427855	1	7	51	INSR, RAPGEF2, SEPTIN6, EEF1A1, ARL3, DNM2, RAB10	down	in_20
Exopeptidase Activity (GO:0008238)	0.427973	1	1	14	ERAP1	up	ex_09
Antiporter Activity (GO:0015297)	0.427973	1	1	14	SLC35E2B	up	ex_09
Phosphatidylinositol Phosphate Binding (GO:1901981)	0.428151	1	2	39	SNX27, SNX10	up	in_27
S-adenosylmethionine-dependent Methyltransferase Activity (GO:0008757)	0.428214	1	5	16	DNMT3A, PRMT7, PRMT8, KMT2A, METTL2B	down	ex_01
Phospholipase Activity (GO:0004620)	0.428214	1	5	16	MGLL, PLD3, PLA2G4C, PITPNM3, SMPD3	down	ex_01
Sodium Channel Activity (GO:0005272)	0.428214	1	5	16	TPCN1, TPCN2, GRIK5, NALCN, PKD2	down	ex_01
Protein Serine/Threonine/Tyrosine Kinase Activity (GO:0004712)	0.428313	1	1	7	BRAF	down	astrocytes_18
Calmodulin-Dependent Protein Kinase Activity (GO:0004683)	0.428313	1	1	7	CAMK2G	down	astrocytes_18
Kinase Activity (GO:0016301)	0.428354	1	2	37	EIF2AK2, ACVR2A	up	in_20
Nuclear Receptor Coactivator Activity (GO:0030374)	0.428459	1	2	16	THRAP3, DCAF6	up	microglia_13
Calcium Ion Transmembrane Transporter Activity (GO:0015085)	0.428741	1	5	32	ITPR2, CLU, ATP2C1, ATP2B1, ATP2A2	up	ex_01
Kinase Binding (GO:0019900)	0.428789	1	7	121	ATF2, UBE2V1, HSP90AB1, ACSL3, CALM1, PEBP1, NSF	up	in_15
Magnesium Ion Binding (GO:0000287)	0.429073	1	17	60	PDXK, ADCY2, DHX36, LATS1, BRSK2, MARK1, PDE2A, ABL1, CDC42BPB, GPI, MAST1, FOXK2, CLYBL, STK3, ME1, TPPP, DIS3L2	down	ex_01
Protein Phosphatase Regulator Activity (GO:0019888)	0.42964	1	9	27	EIF2AK2, PPP4R3B, PPP4R3A, CABIN1, PPP4R1, PPP4R2, PPP4R4, PPP2R2B, GNA12	up	astrocytes_05
Intracellular Chloride Channel Activity (GO:0061778)	0.430018	1	1	4	ANO4	down	in_15
Postsynaptic Neurotransmitter Receptor Activity (GO:0098960)	0.430018	1	1	4	CHRNA7	down	in_15
Benzodiazepine Receptor Activity (GO:0008503)	0.430018	1	1	4	GABRG3	down	in_15
RNA 7-Methylguanosine Cap Binding (GO:0000340)	0.430018	1	1	4	LARP1	down	in_15
Mannosyl-Oligosaccharide 1,2-Alpha-Mannosidase Activity (GO:0004571)	0.430018	1	1	4	MAN1A2	down	in_15
Metalloaminopeptidase Activity (GO:0070006)	0.430018	1	1	4	NPEPPS	down	in_15
Filamin Binding (GO:0031005)	0.430018	1	1	4	RFLNA	down	in_15
Purine Ribonucleoside Triphosphate Binding (GO:0035639)	0.43028	1	8	184	HSP90AA1, PGK1, PFKP, HSP90AB1, UHMK1, STK38L, ATP5F1D, HSPA4	up	ex_09
SH3 Domain Binding (GO:0017124)	0.430675	1	3	16	SGIP1, ABI2, ADAM12	up	oligodendrocytes_04
Methylated Histone Binding (GO:0035064)	0.430675	1	3	16	ZMYND11, TDRD3, ZMYND8	up	oligodendrocytes_04
GTPase Activity (GO:0003924)	0.430851	1	7	93	RAB11A, DIRAS2, TUBA1B, RAC1, RASA1, SAR1B, RAB14	up	ex_21
Microtubule Binding (GO:0008017)	0.430903	1	4	90	MAP1LC3B, KIF1B, RAB11A, CCDC66	up	in_27
Ubiquitin-Like Protein Ligase Activity (GO:0061659)	0.430903	1	4	90	NEDD4L, TRIM2, ITCH, MARCHF6	up	in_27
Disordered Domain Specific Binding (GO:0097718)	0.431468	1	2	10	CLTC, HSPA2	down	oligodendrocytes_00
PDZ Domain Binding (GO:0030165)	0.431869	1	7	13	CADM1, PRKN, GRID2, SYNJ2, DOCK4, PTEN, ERC1	up	oligodendrocytes_00
Protein Kinase Binding (GO:0019901)	0.43199	1	10	158	PKIA, HIF1A, PPP1CB, MAP2K6, RNF13, PDCD10, KIZ, TBC1D14, GSK3B, DCX	up	in_08
Tau Protein Binding (GO:0048156)	0.432152	1	8	27	BIN1, TAOK1, BRSK2, ROCK1, MARK1, FYN, MARK4, MARK3	down	ex_01
Cysteine-Type Deubiquitinase Activity (GO:0004843)	0.43218	1	11	38	USP8, USP4, TANK, USP47, USP48, USP49, USP42, USP36, USP32, USP34, OTUD7A	down	ex_01
Methylated Histone Binding (GO:0035064)	0.432208	1	5	27	MPHOSPH8, CHD8, BPTF, CDYL, GLYR1	down	in_12
Glutamate Receptor Binding (GO:0035254)	0.432519	1	1	9	SYNDIG1	down	in_27
Monoatomic Cation Transmembrane Transporter Activity (GO:0008324)	0.432529	1	2	10	CLU, ATP6V1F	up	ex_06
NADP Binding (GO:0050661)	0.432529	1	2	10	QDPR, HMGCR	up	ex_06
Protein Phosphatase Binding (GO:0019903)	0.43253	1	11	32	STRN3, CDC27, KIF3A, MAPT, PHACTR4, STAT3, AMBRA1, MAPK8, ENSA, GNA12, JAK1	up	OPC_07
2-Oxoglutarate-Dependent Dioxygenase Activity (GO:0016706)	0.432569	1	3	16	KDM4B, KDM2A, TET3	down	ex_23
Single-Stranded DNA Endodeoxyribonuclease Activity (GO:0000014)	0.432573	1	2	4	ERCC1, RAD50	down	ex_02
Phosphatidylinositol Phosphate 5-Phosphatase Activity (GO:0034595)	0.432573	1	2	4	INPP5B, SYNJ2	down	ex_02
JUN Kinase Kinase Kinase Activity (GO:0004706)	0.432573	1	2	4	MAP3K5, MAP3K13	down	ex_02
Calcium:Sodium Antiporter Activity (GO:0005432)	0.432573	1	2	4	SLC24A4, SLC8A2	down	ex_02
Amino Acid:Monoatomic Cation Symporter Activity (GO:0005416)	0.432573	1	2	4	SLC6A6, SLC38A1	down	ex_02
DEAD/H-box RNA Helicase Binding (GO:0017151)	0.432573	1	2	4	SMAD3, POT1	down	ex_02
Transforming Growth Factor Beta Receptor Binding (GO:0005160)	0.432573	1	2	4	SMAD3, SMAD2	down	ex_02
Tubulin Binding (GO:0015631)	0.432649	1	5	116	TTLL5, MAP1LC3B, KIF1B, RAB11A, CCDC66	up	in_27
mRNA 3'-UTR Binding (GO:0003730)	0.432727	1	4	30	RC3H1, ELAVL3, TIAL1, RBM4	down	OPC_07
Tau Protein Binding (GO:0048156)	0.433038	1	3	25	ROCK2, CLU, SNCA	up	ex_02
Manganese Ion Binding (GO:0030145)	0.433104	1	2	11	GALNT1, ABL2	down	in_15
Voltage-Gated Monoatomic Ion Channel Activity (GO:0005244)	0.433104	1	2	11	GRIN1, HCN1	down	in_15
Phosphatidylinositol-3,5-Bisphosphate Binding (GO:0080025)	0.433104	1	2	11	HIP1, COMMD1	down	in_15
Protein Phosphatase Binding (GO:0019903)	0.433146	1	3	37	KIF3A, KIFAP3, ANAPC5	up	in_12
RNA Polymerase II-specific DNA-binding Transcription Factor Binding (GO:0061629)	0.433183	1	7	56	MAPK14, UBXN7, ARNT2, CTNNB1, GTF2I, CREB1, DNMT3A	down	OPC_07
Transcription Coactivator Binding (GO:0001223)	0.433355	1	2	13	CIT, CCNT2	down	OPC_07
Transmembrane Receptor Protein Phosphatase Activity (GO:0019198)	0.43372	1	1	10	PTPRE	down	ex_19
Histone Acetyltransferase Binding (GO:0035035)	0.43372	1	1	10	TRIP4	down	ex_19
Protease Binding (GO:0002020)	0.433789	1	4	30	PRNP, PSAP, RPS27A, TTN	up	ex_11
Hexosyltransferase Activity (GO:0016758)	0.433912	1	4	25	CSGALNACT1, AGL, B4GALNT3, LARGE1	down	ex_22
RNA Polymerase II-specific DNA-binding Transcription Factor Binding (GO:0061629)	0.433985	1	4	55	FAF1, EP300, KDM1A, ARNT	down	in_27
Ubiquitin Ligase-Substrate Adaptor Activity (GO:1990756)	0.433987	1	1	20	SKP1	up	ex_19
Cell Adhesion Mediator Activity (GO:0098631)	0.434418	1	2	12	DSCAML1, DSCAM	down	ex_21
Cell Adhesion Mediator Activity (GO:0098631)	0.434446	1	3	15	CNTN4, DSCAML1, NRCAM	down	in_12
Calcium Ion Binding (GO:0005509)	0.434636	1	24	101	EML1, ASTN2, ITSN1, BRAF, DNER, GRIN1, STIM1, CDH4, SLIT1, SYT7, PITPNM2, CDH11, CDHR3, CDH12, CDH13, MICU2, MICU1, CDH22, KCNIP3, NCALD, SLC25A12, DYSF, PKD2, MAN1C1	down	ex_06
Alpha-Tubulin Binding (GO:0043014)	0.435049	1	4	11	INO80, EFHC1, TAOK1, DIP2B	up	astrocytes_05
Kinesin Binding (GO:0019894)	0.435049	1	4	11	MAPK8IP3, KLC1, TTBK2, AP1G1	up	astrocytes_05
Poly-Purine Tract Binding (GO:0070717)	0.435049	1	4	11	PNPT1, RBPMS, HNRNPDL, ZC3H14	up	astrocytes_05
Cell-Cell Adhesion Mediator Activity (GO:0098632)	0.435049	1	4	11	TMOD3, RAB10, CNN3, PDLIM5	up	astrocytes_05
Magnesium Ion Binding (GO:0000287)	0.435286	1	2	57	DUT, DDR2	up	in_26
Protein Phosphatase Regulator Activity (GO:0019888)	0.435744	1	4	27	CALM2, CALM1, PPP6R2, PPP1R1B	down	astrocytes_05
Phosphatidylcholine Transporter Activity (GO:0008525)	0.435871	1	2	5	ABCA3, PITPNM2	down	ex_11
Four-Way Junction DNA Binding (GO:0000400)	0.435871	1	2	5	MSH2, WRN	down	ex_11
Phospholipid Transfer Activity (GO:0120014)	0.435871	1	2	5	PITPNM2, CERT1	down	ex_11
Solute:Proton Symporter Activity (GO:0015295)	0.435871	1	2	5	SLC2A13, SLC17A5	down	ex_11
Zinc Ion Transmembrane Transporter Activity (GO:0005385)	0.435871	1	2	5	SLC30A9, SLC30A6	down	ex_11
SH3 Domain Binding (GO:0017124)	0.436084	1	2	20	ELMO1, WASF2	down	microglia_13
Growth Factor Receptor Binding (GO:0070851)	0.436084	1	2	20	TLR5, PDGFC	down	microglia_13
Phosphatidylinositol Phosphate Binding (GO:1901981)	0.436588	1	3	42	PLEKHA3, SNX4, SNX3	up	ex_17
Aldehyde Dehydrogenase (NAD+) Activity (GO:0004029)	0.436667	1	1	4	ALDH7A1	down	ex_22
Vinculin Binding (GO:0017166)	0.436667	1	1	4	CORO2B	down	ex_22
Primary miRNA Binding (GO:0070878)	0.436667	1	1	4	PUS10	down	ex_22
Cadherin Binding Involved In Cell-Cell Adhesion (GO:0098641)	0.436667	1	1	4	RAB10	down	ex_22
Aromatic Amino Acid Transmembrane Transporter Activity (GO:0015173)	0.436667	1	1	4	SLC7A1	down	ex_22
UDP-glucosyltransferase Activity (GO:0035251)	0.436667	1	1	4	UGGT2	down	ex_22
Sulfuric Ester Hydrolase Activity (GO:0008484)	0.436712	1	1	4	IDS	up	ex_01
Insulin-Like Growth Factor Binding (GO:0005520)	0.436712	1	1	4	ITGAV	up	ex_01
1-Phosphatidylinositol-3-Kinase Activity (GO:0016303)	0.436712	1	1	4	PIK3C3	up	ex_01
Carbohydrate Kinase Activity (GO:0019200)	0.436712	1	1	4	POMK	up	ex_01
Histone Deacetylase Binding (GO:0042826)	0.436748	1	6	35	PRKN, RAD9A, KAT2B, HDAC5, HDAC3, HDAC4	down	ex_17
Potassium Channel Regulator Activity (GO:0015459)	0.437316	1	2	17	KCNIP3, SGK3	down	ex_09
Kinase Activator Activity (GO:0019209)	0.437316	1	2	17	PRKAG2, PDE8A	down	ex_09
Cis-Regulatory Region Sequence-Specific DNA Binding (GO:0000987)	0.437406	1	14	237	RFX3, PBX1, STAT4, ZNF431, NFKB1, ARNT, ZFHX2, NR3C1, NFATC3, ZNF33A, DNMT3A, NFAT5, ZNF506, ZNF721	down	ex_19
Calcium Ion Transmembrane Transporter Activity (GO:0015085)	0.437604	1	2	17	ATP2B1, SLC24A2	down	endothelial_25
Acyltransferase Activity, Transferring Groups Other Than Amino-Acyl Groups (GO:0016747)	0.437604	1	2	17	MBOAT2, ZDHHC14	down	endothelial_25
Protein Phosphorylated Amino Acid Binding (GO:0045309)	0.437604	1	2	17	YWHAZ, SHE	down	endothelial_25
Transcription Corepressor Binding (GO:0001222)	0.437604	1	2	17	ZBTB7A, ETS1	down	endothelial_25
Protein Heterodimerization Activity (GO:0046982)	0.437664	1	4	52	ATP1B1, RALGAPB, TCF4, ZBTB1	up	in_12
RNA Polymerase II-specific DNA-binding Transcription Factor Binding (GO:0061629)	0.437812	1	8	84	SMARCA4, CRKL, DHX9, MTDH, MEF2D, CTNNB1, SMAD3, DNMT3A	down	ex_09
Receptor Tyrosine Kinase Binding (GO:0030971)	0.437889	1	3	16	GAB2, ELMO2, MAP3K7	up	astrocytes_18
Polyubiquitin Modification-Dependent Protein Binding (GO:0031593)	0.437889	1	3	16	OTUD7B, TAB2, ZBTB1	up	astrocytes_18
Phosphotransferase Activity, Alcohol Group As Acceptor (GO:0016773)	0.437889	1	3	16	PIK3C3, PAPSS1, HK1	up	astrocytes_18
Nucleosome Binding (GO:0031491)	0.438054	1	1	22	PWWP3A	up	in_26
Acetylation-Dependent Protein Binding (GO:0140033)	0.438527	1	2	12	BRD4, KMT2A	down	in_20
Transcription Coactivator Binding (GO:0001223)	0.438527	1	2	12	CIT, PPARD	down	in_20
Sodium Channel Regulator Activity (GO:0017080)	0.438527	1	2	12	GPLD1, GPD1L	down	in_20
DNA Secondary Structure Binding (GO:0000217)	0.438527	1	2	12	RAD51B, KMT2A	down	in_20
Phosphotyrosine Residue Binding (GO:0001784)	0.438527	1	2	12	VAV2, SHC3	down	in_20
Calcium Channel Regulator Activity (GO:0005246)	0.438527	1	2	12	YWHAE, NRXN2	down	in_20
Polyubiquitin Modification-Dependent Protein Binding (GO:0031593)	0.438563	1	2	22	RAD23B, UBQLN1	up	ex_21
Transmitter-Gated Monoatomic Ion Channel Activity (GO:0022824)	0.439214	1	3	18	GRID1, GABRG1, GRIA4	down	ex_22
Ubiquitin Conjugating Enzyme Binding (GO:0031624)	0.439305	1	3	18	DCUN1D5, ZMYM2, MARCHF6	up	ex_01
GTPase Activator Activity (GO:0005096)	0.439769	1	31	86	TBC1D9B, RABGAP1L, BCR, GARNL3, DEPDC5, MYO9A, MYO9B, SGSM2, SGSM1, SIPA1L3, TBC1D22A, GIT2, ACAP2, ARHGAP39, ARHGAP35, RAP1GAP2, TBCD, GNB5, ARHGAP17, NF1, AGAP3, RAP1GAP, AGAP1, RALGAPA1, RALGAPA2, TBC1D9, RANGAP1, TBC1D8, RGS12, FLCN, ARRB1	down	ex_02
Transcription Cis-Regulatory Region Binding (GO:0000976)	0.43993	1	24	95	SETX, CDK5RAP2, AGO2, BRD4, PPARG, TFCP2, MACROH2A1, YY1, STOX2, TFDP2, LHX6, ADNP, HDAC4, DHX36, XRCC6, ZBTB4, NFX1, PER3, CUX1, PRDM2, BASP1, PURA, DEAF1, KDM5A	down	in_08
Small GTPase Binding (GO:0031267)	0.440219	1	25	90	UNC13B, ULK1, CYFIP1, GARRE1, RAB11FIP3, RAB11FIP4, MYO5A, GCC2, GOLGA4, BRAF, BICDL1, RILPL1, MYO9B, SGSM2, SGSM1, TRIP11, RABGEF1, TBC1D30, ANKRD27, DENND5B, DENND5A, DOCK3, RAP1GAP, CCDC186, RANGAP1	down	ex_01
Translation Initiation Factor Activity (GO:0003743)	0.440326	1	1	11	EIF1AX	up	in_15
Kinase Activator Activity (GO:0019209)	0.440326	1	1	11	MOB3B	up	in_15
Single-Stranded DNA Binding (GO:0003697)	0.440755	1	2	38	POT1, SSBP1	up	ex_09
Transition Metal Ion Binding (GO:0046914)	0.441344	1	19	135	HNRNPC, ADCY2, TET2, SKI, NSD1, ABL1, MGAT5B, ECE1, CXXC4, ADAMTS3, TRIM24, LARGE1, ZFPM2, PDE2A, DPF3, ZDHHC20, PRKN, GALNT2, SOD1	down	ex_22
DNA-binding Transcription Factor Binding (GO:0140297)	0.441826	1	4	66	SMARCA1, ATF2, PURA, MAX	up	in_15
Protein Kinase Activator Activity (GO:0030295)	0.44241	1	9	26	GPRC5B, PAK2, ERBB3, NEK9, PARP8, WNK1, TAOK1, RPTOR, RICTOR	up	OPC_07
Protein Kinase Inhibitor Activity (GO:0004860)	0.44254	1	3	16	NPM1, RPTOR, SH3BP5	down	ex_17
Potassium Channel Regulator Activity (GO:0015459)	0.44254	1	3	16	SGK3, NEDD4L, DPP6	down	ex_17
Nuclear Thyroid Hormone Receptor Binding (GO:0046966)	0.442799	1	5	9	NCOA6, NCOR1, TACC1, MED13, NSD1	up	oligodendrocytes_00
Kinesin Binding (GO:0019894)	0.442799	1	5	9	SPAG9, MAPK8IP3, IFT88, TTBK2, KIF1B	up	oligodendrocytes_00
Transcription Corepressor Binding (GO:0001222)	0.442799	1	5	9	ZBTB16, CNOT2, LCOR, EHMT1, ZNF644	up	oligodendrocytes_00
Acetylation-Dependent Protein Binding (GO:0140033)	0.442828	1	3	11	BRD4, KMT2A, SMARCA4	down	in_10
High Voltage-Gated Calcium Channel Activity (GO:0008331)	0.442828	1	3	11	CACNA1B, SCN3A, SCN2A	down	in_10
DNA Secondary Structure Binding (GO:0000217)	0.442828	1	3	11	MAPT, KMT2A, YY1	down	in_10
Calcium-Dependent Phospholipid Binding (GO:0005544)	0.442828	1	3	11	SYT1, SYT11, PCLO	down	in_10
Methylation-Dependent Protein Binding (GO:0140034)	0.442989	1	8	30	MPHOSPH8, KDM5A, BPTF, CDYL, ZZZ3, GLYR1, KMT2E, TP53BP1	down	in_08
Transition Metal Ion Binding (GO:0046914)	0.443158	1	13	98	NSD1, ACO2, MT1G, MOXD1, MT2A, FTH1, ZMYM2, RXRA, ZNF84, MT3, UBA5, CDIP1, HEPH	down	astrocytes_05
Transcription Coregulator Binding (GO:0001221)	0.443219	1	2	29	MTF2, STAT1	up	in_15
Protein Phosphatase Regulator Activity (GO:0019888)	0.443242	1	3	34	CALM3, RCAN2, ARPP19	up	ex_23
Neurotransmitter Receptor Activity Involved In Regulation Of Postsynaptic Membrane Potential (GO:0099529)	0.443449	1	2	11	GRID1, GRIA4	down	ex_22
Transmembrane Receptor Protein Tyrosine Kinase Activity (GO:0004714)	0.443449	1	2	11	NTRK3, INSR	down	ex_22
Methyltransferase Activity (GO:0008168)	0.443449	1	2	11	PRMT7, EEF1AKMT2	down	ex_22
Protein Kinase Regulator Activity (GO:0019887)	0.443495	1	5	29	APC, CCNH, CCNL2, WNK1, KIDINS220	up	astrocytes_18
Proton Transmembrane Transporter Activity (GO:0015078)	0.44352	1	2	11	ATP6V1B2, NNT	up	ex_01
Epidermal Growth Factor Receptor Binding (GO:0005154)	0.44352	1	2	11	FER, SNX1	up	ex_01
mRNA 3'-UTR AU-rich Region Binding (GO:0035925)	0.44352	1	2	11	FXR1, NUDT21	up	ex_01
NF-kappaB Binding (GO:0051059)	0.44352	1	2	11	GSK3B, HDAC3	up	ex_01
Phosphatidic Acid Binding (GO:0070300)	0.44352	1	2	11	OPA1, RAPGEF2	up	ex_01
Sodium Ion Transmembrane Transporter Activity (GO:0015081)	0.44352	1	2	11	SLC9B2, SLC4A8	up	ex_01
mRNA Binding (GO:0003729)	0.444281	1	5	63	UPF3A, PARN, SAMD4B, NCBP3, RBM25	down	oligodendrocytes_04
Nuclear Retinoic Acid Receptor Binding (GO:0042974)	0.444381	1	3	9	NCOA6, PRMT2, NSD1	down	ex_01
Ferrous Iron Binding (GO:0008198)	0.444381	1	3	9	TET2, FTO, DNAJC24	down	ex_01
DNA Binding (GO:0003677)	0.44444	1	55	170	CREBBP, ATF6, RBPJ, STAT3, ZNF451, CENPC, WRN, MSH3, ZNF638, ARNT, FOXJ3, SMARCA1, ACTN4, HIVEP2, SLTM, DHX9, HUWE1, DENND4A, PRDM2, PDS5B, CAMTA1, POLA1, ZMYND11, CHD8, CHD7, CHD6, CHD2, SOX13, SOX10, HNRNPU, ZNF148, RAD18, PRKDC, SMC5, MTF2, SMARCAD1, CBFB, RFC1, BCL6, HDAC4, XRN1, APP, FUBP1, MAPT, FUBP3, ZMYM4, SAFB2, SUZ12, CUX1, MEIS2, THRAP3, KDM5A, KDM5B, TCF7L2, MYRFL	up	OPC_07
mRNA Binding (GO:0003729)	0.444919	1	5	156	SRRM4, DHX36, FUBP3, HNRNPA2B1, EIF2S2	up	ex_19
Phosphatidylinositol Phosphate Binding (GO:1901981)	0.445088	1	11	45	ANKFY1, KIF16B, VPS13B, FCHSD2, MAPT, MAPKAP1, GBF1, DAB2IP, CYTH3, ZFYVE28, CLVS1	down	ex_06
MAP Kinase Kinase Activity (GO:0004708)	0.445843	1	1	5	MAPK14	down	OPC_07
Lipid Phosphatase Activity (GO:0042577)	0.445843	1	1	5	PLPPR5	down	OPC_07
Myosin V Binding (GO:0031489)	0.445843	1	1	5	RAB14	down	OPC_07
Chemorepellent Activity (GO:0045499)	0.445843	1	1	5	SEMA5A	down	OPC_07
Magnesium Ion Transmembrane Transporter Activity (GO:0015095)	0.446199	1	2	6	CNNM2, NIPA1	down	in_08
Ephrin Receptor Activity (GO:0005003)	0.446199	1	2	6	EPHA6, EPHB2	down	in_08
MHC Class II Protein Complex Binding (GO:0023026)	0.446199	1	2	6	GNAO1, YWHAE	down	in_08
Phosphotransferase Activity, For Other Substituted Phosphate Groups (GO:0016780)	0.446199	1	2	6	GNPTAB, FKTN	down	in_08
Actin Monomer Binding (GO:0003785)	0.446199	1	2	6	MRTFA, ABL1	down	in_08
Syntaxin-1 Binding (GO:0017075)	0.446199	1	2	6	UNC13A, STXBP5	down	in_08
methyl-CpG Binding (GO:0008327)	0.446199	1	2	6	ZBTB4, MECP2	down	in_08
Cytidylyltransferase Activity (GO:0070567)	0.44627	1	1	5	CMAS	up	ex_11
G Protein-Coupled Serotonin Receptor Activity (GO:0004993)	0.44627	1	1	5	HTR2A	up	ex_11
Protein Tyrosine Kinase Activity (GO:0004713)	0.446848	1	9	31	INSR, TNK2, BAZ1B, BCR, ABL1, TTN, PTK2B, FYN, EPHB2	down	ex_01
Protein Serine/Threonine Kinase Activity (GO:0004674)	0.447935	1	23	165	STK38L, SRPK1, PRKD3, TTBK2, PRKACB, PDK3, CSNK1A1, MAP4K3, CDKL5, VRK1, ROCK2, PAK1, DYRK1A, CLK1, PIKFYVE, TOP1, GSK3B, MAST4, GRK3, SNRK, CSNK1G3, CAMK2G, MAPK6	up	ex_01
Diacylglycerol Kinase Activity (GO:0004143)	0.448498	1	1	7	DGKZ	down	in_26
Ubiquitin-Like Protein Ligase Binding (GO:0044389)	0.448557	1	14	88	APC, PSMD1, PPARGC1A, HIF1A, PCBP2, SHPRH, STAT2, UBE2B, SKI, UBE2D3, WFS1, MDM2, CUL3, DNM1L	up	astrocytes_18
Amyloid-Beta Binding (GO:0001540)	0.449074	1	2	26	ITM2B, GRIA2	up	in_08
Transcription Coactivator Binding (GO:0001223)	0.449142	1	4	7	CREBBP, ATF7, VGLL4, EP300	up	oligodendrocytes_00
Beta-Tubulin Binding (GO:0048487)	0.449142	1	4	7	LRPPRC, TTLL7, TAOK1, HTT	up	oligodendrocytes_00
Protein Phosphatase Activator Activity (GO:0072542)	0.449142	1	4	7	PPP2R5C, PPP2R5E, PPP2R5A, PHACTR4	up	oligodendrocytes_00
R-SMAD Binding (GO:0070412)	0.449142	1	4	7	SMAD2, DDX5, SMURF1, RGCC	up	oligodendrocytes_00
Ion Channel Inhibitor Activity (GO:0008200)	0.449157	1	4	14	COMMD1, ANKRD36C, KCNMB2, ENSA	down	in_08
miRNA Binding (GO:0035198)	0.449157	1	4	14	RC3H1, PUM1, AGO2, ZNF346	down	in_08
RNA Endonuclease Activity (GO:0004521)	0.449261	1	3	10	AGO2, SMG6, ZC3H12B	down	in_08
Ephrin Receptor Binding (GO:0046875)	0.449261	1	3	10	CRK, GRB2, NCK1	down	in_08
GABA Receptor Activity (GO:0016917)	0.449261	1	3	10	GABRA2, GABRB3, GABBR2	down	in_08
Methyltransferase Activity (GO:0008168)	0.449261	1	3	10	PRMT8, EHMT1, LCMT1	down	in_08
Sodium Ion Transmembrane Transporter Activity (GO:0015081)	0.449261	1	3	10	SLC9A9, SLC8A1, SLC8A3	down	in_08
Ubiquitin Conjugating Enzyme Binding (GO:0031624)	0.449391	1	2	10	RNF144A, ARIH2	up	oligodendrocytes_04
Transcription Corepressor Binding (GO:0001222)	0.449391	1	2	10	ZBTB16, RORA	up	oligodendrocytes_04
Nuclear Receptor Binding (GO:0016922)	0.450106	1	4	62	TRIP4, LATS1, STRN, KDM4C	down	ex_19
Protein Homodimerization Activity (GO:0042803)	0.450272	1	7	162	TRIM9, DNM1L, HSP90AA1, HMGCS1, EIF2AK2, HSP90AB1, PRMT2	up	in_20
Nuclear Androgen Receptor Binding (GO:0050681)	0.450295	1	1	10	FOXP1	down	in_28
Magnesium Ion Binding (GO:0000287)	0.450501	1	20	55	SIK3, PDXK, ADCY2, DHX36, MAP3K5, SRPK2, LATS1, BRSK2, MARK1, PDE2A, ABL1, MARK2, CDC42BPB, GPI, NIM1K, MAST2, FOXK2, ME1, XXYLT1, DIS3L2	down	ex_02
Protein Phosphatase Regulator Activity (GO:0019888)	0.450526	1	2	26	CALM1, PTN	down	in_28
Protease Binding (GO:0002020)	0.450526	1	2	26	PTEN, CST3	down	in_28
Transcription Coactivator Binding (GO:0001223)	0.450836	1	1	14	THRB	up	endothelial_25
poly(U) RNA Binding (GO:0008266)	0.450863	1	2	10	KHDRBS1, DIS3L2	down	ex_23
Syntaxin-1 Binding (GO:0017075)	0.450863	1	2	10	UNC13A, UNC13B	down	ex_23
Potassium Channel Regulator Activity (GO:0015459)	0.45115	1	1	15	KCNIP4	up	in_20
Double-Stranded RNA Binding (GO:0003725)	0.452165	1	7	29	AGO2, AGO3, DHX9, PRKRIP1, DHX30, ZFR2, ZFR	down	in_10
Protein Phosphatase Regulator Activity (GO:0019888)	0.452165	1	7	29	PPP1R16B, PPP2R5C, PPP4R3A, PPP4R4, PPP6R2, PPP2R2D, PPP2R2C	down	in_10
Phosphatidylinositol Kinase Activity (GO:0052742)	0.452252	1	3	8	PIKFYVE, PI4KA, PIK3C3	up	astrocytes_05
Cyclin-Dependent Protein Kinase Activity (GO:0097472)	0.452252	1	3	8	PRPF4B, CDK14, CDKL1	up	astrocytes_05
Protein Tyrosine Kinase Binding (GO:1990782)	0.45262	1	1	23	HSP90AA1	up	in_26
Voltage-Gated Monoatomic Ion Channel Activity (GO:0005244)	0.452805	1	4	15	KCND2, GRIN1, CACNA1E, PKD2	down	ex_06
SUMO Ligase Activity (GO:0061665)	0.453002	1	1	6	PIAS1	up	ex_02
Semaphorin Receptor Binding (GO:0030215)	0.453002	1	1	6	RIT2	up	ex_02
Peptidase Activator Activity (GO:0016504)	0.453002	1	1	6	TANK	up	ex_02
Protein Serine/Threonine Phosphatase Activity (GO:0004722)	0.453171	1	4	23	RPAP2, PPP3CC, CTDSPL, CTDSPL2	down	ex_23
Histone Demethylase Activity (GO:0032452)	0.45357	1	4	12	KDM4B, KDM2A, KDM2B, KDM6A	down	ex_11
Gamma-Tubulin Binding (GO:0043015)	0.45357	1	4	12	OFD1, CENPJ, TUBGCP5, MARK4	down	ex_11
SH2 Domain Binding (GO:0042169)	0.45357	1	4	12	PTK2, RUFY1, CCDC88A, JAK2	down	ex_11
Metalloendopeptidase Activity (GO:0004222)	0.45378	1	8	21	SPG7, NLN, MMP17, MMP16, ADAMTS16, ADAM10, ADAMTS3, ADAMTS2	down	ex_02
Calcium Channel Activity (GO:0005262)	0.454082	1	2	39	OPRM1, CLU	up	ex_09
Tubulin Binding (GO:0015631)	0.454179	1	9	145	SNCA, GABARAPL1, STMN1, STMN2, GAS8, RAB11A, MAP1B, NEFM, DNM3	up	ex_17
Kinase Binding (GO:0019900)	0.454286	1	19	163	HIF1A, THY1, PGAM1, RPS7, HSP90AB1, TTN, CALM2, CALM3, CALM1, PTPRK, PARP8, AP2A1, RAC1, EEF1A2, EEF1A1, PEBP1, NSF, VDAC1, DCTN1	up	ex_11
GTPase Activity (GO:0003924)	0.455096	1	7	89	ARF1, SEPTIN7, RAB11A, EEF1A2, GNAS, RGS4, RASA1	up	ex_23
aminoacyl-tRNA Ligase Activity (GO:0004812)	0.455163	1	2	10	DARS1, YARS1	up	astrocytes_18
Telomerase RNA Binding (GO:0070034)	0.455163	1	2	10	EXOSC10, DHX36	up	astrocytes_18
Protein Phosphatase 2A Binding (GO:0051721)	0.455163	1	2	10	GNA12, STRN	up	astrocytes_18
Hsp90 Protein Binding (GO:0051879)	0.455163	1	2	10	HIF1A, CHORDC1	up	astrocytes_18
Kinase Binding (GO:0019900)	0.455305	1	24	173	ATF2, HIF1A, CYLD, PTPN2, VRK1, MYOM2, HSP90AB1, UBQLN1, ACSL3, SLC12A2, CALM2, CALM1, ACTB, PDCD10, TAX1BP1, PTPRK, PARP8, KIF13B, EEF1A2, EEF1A1, NSF, GSK3B, DCX, NR3C1	up	ex_01
Phosphatidic Acid Binding (GO:0070300)	0.455812	1	1	8	GRAMD1B	down	microglia_13
Metal Ion Binding (GO:0046872)	0.455817	1	5	113	CLU, KCNIP4, CALM2, SRPK2, GNAI1	up	in_20
Ubiquitin Binding (GO:0043130)	0.456024	1	4	40	USP25, RAD23B, N4BP1, SMAD3	down	ex_09
Protein Tyrosine Kinase Activity (GO:0004713)	0.456283	1	7	28	INSR, BAZ1B, BCR, ABL1, RPS6KA5, FYN, EPHB2	down	ex_06
Nuclear Receptor Coactivator Activity (GO:0030374)	0.456283	1	7	28	NCOA3, CCAR1, THRAP3, MED13, ZMIZ1, PPARGC1B, TRERF1	down	ex_06
Histone Deacetylase Activity (GO:0004407)	0.456396	1	3	5	HDAC4, HDAC8, MIER1	up	oligodendrocytes_00
1-Phosphatidylinositol Binding (GO:0005545)	0.456396	1	3	5	PICALM, WDFY3, SNX9	up	oligodendrocytes_00
1-Phosphatidylinositol-3-Kinase Activity (GO:0016303)	0.456396	1	3	5	PIK3CB, PIK3CA, PIK3C3	up	oligodendrocytes_00
Phosphatidylinositol Phosphate Kinase Activity (GO:0016307)	0.456396	1	3	5	PIK3CB, PIKFYVE, PIK3CA	up	oligodendrocytes_00
Phosphatidylinositol Binding (GO:0035091)	0.456599	1	2	22	ANKS1B, MYO1E	down	oligodendrocytes_04
Cyclin-Dependent Protein Serine/Threonine Kinase Regulator Activity (GO:0016538)	0.456705	1	1	10	CCNL2	down	ex_24
Palmitoyltransferase Activity (GO:0016409)	0.456705	1	1	10	HHAT	down	ex_24
Ubiquitin Protein Ligase Binding (GO:0031625)	0.457112	1	25	80	RB1, PSMD1, SPART, HIF1A, PCBP2, SHPRH, UBE2G1, ATXN3, SNX9, UBXN7, PSMA3, CTNNB1, FAF2, JAK1, DIO2, UBE2B, UBE2W, UBE2K, UBE2D3, WFS1, CUL3, CUL1, GSK3B, TXNIP, TRIM37	up	astrocytes_05
Protein Phosphatase Binding (GO:0019903)	0.458268	1	6	36	MTMR3, CDC27, STRN, SNX3, ANAPC5, GNA12	up	astrocytes_18
Exonuclease Activity (GO:0004527)	0.458888	1	2	10	CNOT6, RAD9A	down	ex_17
Neurotransmitter Receptor Activity Involved In Regulation Of Postsynaptic Membrane Potential (GO:0099529)	0.458888	1	2	10	GABRA2, GRID1	down	ex_17
NADP Binding (GO:0050661)	0.458888	1	2	10	GMDS, ME3	down	ex_17
Phosphatidic Acid Binding (GO:0070300)	0.458888	1	2	10	GRAMD1B, MARK1	down	ex_17
NF-kappaB Binding (GO:0051059)	0.458888	1	2	10	NPM1, HDAC3	down	ex_17
Sodium Channel Regulator Activity (GO:0017080)	0.458888	1	2	10	SGK3, NEDD4L	down	ex_17
Protein Kinase Binding (GO:0019901)	0.460333	1	16	123	PRKRIP1, PRKAG2, JAK2, NBEA, TPR, BMPR2, NBEAL1, CALM2, EPHA4, CALM1, EZR, KIZ, PDGFRB, EEF1A1, CCND3, UFL1	down	astrocytes_05
Phosphatase Binding (GO:0019902)	0.460503	1	3	41	MTMR3, SPTBN4, SH3YL1	down	in_27
Ubiquitin Protein Ligase Activity (GO:0061630)	0.460764	1	10	63	RC3H1, HERC4, HERC3, RNF144A, ITCH, TRIP12, ARIH2, HUWE1, UBE2D3, RNF13	up	oligodendrocytes_04
Protein Phosphatase Regulator Activity (GO:0019888)	0.46077	1	2	30	CALM1, PPP4R2	up	in_15
Protein Kinase Regulator Activity (GO:0019887)	0.46077	1	2	30	MOB3B, CCNI	up	in_15
Microtubule Plus-End Binding (GO:0051010)	0.460862	1	1	10	FBXW11	up	in_28
K63-linked Polyubiquitin Modification-Dependent Protein Binding (GO:0070530)	0.460862	1	1	10	OTUD7A	up	in_28
Ubiquitin Conjugating Enzyme Activity (GO:0061631)	0.461148	1	2	16	UBE2W, UBE2D3	up	ex_02
Titin Binding (GO:0031432)	0.461848	1	1	4	CAPN3	down	oligodendrocytes_00
Metalloendopeptidase Inhibitor Activity (GO:0008191)	0.461848	1	1	4	TIMP2	down	oligodendrocytes_00
Estrogen Response Element Binding (GO:0034056)	0.461848	1	1	4	TRIM24	down	oligodendrocytes_00
Carboxy-Lyase Activity (GO:0016831)	0.461972	1	3	7	AZIN2, CSAD, ME1	down	ex_02
Phosphatidylinositol-3,4-Bisphosphate Binding (GO:0043325)	0.461972	1	3	7	COMMD1, KIF16B, MAPKAP1	down	ex_02
RNA Cap Binding (GO:0000339)	0.461972	1	3	7	CYFIP1, LARP1, EIF4E3	down	ex_02
Histone H3 Acetyltransferase Activity (GO:0010484)	0.461972	1	3	7	EP300, KAT6B, KAT6A	down	ex_02
Histone H3K9 Demethylase Activity (GO:0032454)	0.461972	1	3	7	KDM4B, KDM4C, KDM3B	down	ex_02
MAP Kinase Kinase Kinase Activity (GO:0004709)	0.461972	1	3	7	MAP3K4, MAP3K5, MAP3K13	down	ex_02
Ubiquitin-Ubiquitin Ligase Activity (GO:0034450)	0.461972	1	3	7	PPIL2, UBE4B, TRAF6	down	ex_02
Protein Phosphatase Inhibitor Activity (GO:0004864)	0.461972	1	3	7	PPP1R14C, CABIN1, ENSA	down	ex_02
NAD Binding (GO:0051287)	0.461972	1	3	7	QDPR, CRYL1, ME1	down	ex_02
Palmitoyltransferase Activity (GO:0016409)	0.461972	1	3	7	ZDHHC14, ZDHHC20, HHAT	down	ex_02
Guanyl-Nucleotide Exchange Factor Activity (GO:0005085)	0.462332	1	29	81	NGEF, HERC2, IQSEC2, BCR, CCDC88A, ITSN1, RAPGEFL1, RALGPS1, RALGPS2, RAPGEF1, FARP1, NUCB2, MCF2L2, RABGEF1, DENND4C, KNDC1, DENND5B, EIF2B3, ARHGEF18, ARHGEF28, SBF2, SOS2, RASGEF1A, MCF2L, RALGDS, FNIP1, TIAM1, CYTH3, CYTH1	down	ex_02
Small GTPase Binding (GO:0031267)	0.462332	1	29	81	UNC13B, ANKFY1, CYFIP1, RAB11FIP3, RAB11FIP4, RABGAP1L, MYO5A, GCC2, GOLGA4, RUSC2, BRAF, EXOC2, BICDL1, RILPL1, MYO9B, SGSM2, SGSM1, TRIP11, RABGEF1, GIT2, RAF1, PAK2, DENND5B, KIF3B, RIMS1, MAPKAP1, BICD1, RAP1GAP, RANGAP1	down	ex_02
Double-Stranded RNA Binding (GO:0003725)	0.46241	1	3	35	CLTC, ADARB1, HSP90AB1	up	ex_23
RNA Polymerase II C-terminal Domain Binding (GO:0099122)	0.462507	1	1	4	COX7A2L	up	ex_06
Histone H4K16 Acetyltransferase Activity (GO:0046972)	0.462507	1	1	4	KAT7	up	ex_06
Calcium-Dependent Protein Kinase Activity (GO:0010857)	0.462507	1	1	4	PINK1	up	ex_06
CDP-alcohol Phosphatidyltransferase Activity (GO:0017169)	0.462507	1	1	4	SELENOI	up	ex_06
RNA Polymerase II CTD Heptapeptide Repeat Phosphatase Activity (GO:0008420)	0.462507	1	1	4	SSU72	up	ex_06
Ribosome Binding (GO:0043022)	0.46267	1	3	19	NMD3, NAA16, LARP1	down	in_15
Transcription Cis-Regulatory Region Binding (GO:0000976)	0.462823	1	32	117	HNRNPL, ATF1, SETX, ATF7, CDK5RAP2, AGO2, ZNF518A, CTCF, BRD4, MEF2D, ZNF568, TFCP2, MACROH2A1, STOX2, FOXN3, TFDP1, LHX2, ADNP, FOXK2, FOXK1, HDAC4, ZBTB46, DHX36, ZBTB4, NFX1, PER3, CUX1, ARID4B, DEAF1, ETV6, KDM5A, USF3	down	ex_01
mRNA Binding (GO:0003729)	0.463659	1	8	129	SSB, RBFOX1, DENR, FXR1, EIF4G2, DDX5, QKI, RBMS1	up	ex_17
Transition Metal Ion Binding (GO:0046914)	0.463865	1	10	131	LNPEP, ADH5, PHF14, TRIM2, CXXC4, RPS29, PRKN, PRNP, DYRK2, TRHDE	up	ex_23
Sodium Ion Transmembrane Transporter Activity (GO:0015081)	0.464075	1	1	9	KCNK1	up	ex_21
Monoatomic Cation Channel Activity (GO:0005261)	0.464437	1	2	27	CLU, CACNA1D	up	ex_17
Phosphotransferase Activity, Alcohol Group As Acceptor (GO:0016773)	0.464437	1	2	27	DGKB, PGM2L1	up	ex_17
Cysteine-Type Peptidase Activity (GO:0008234)	0.464657	1	7	48	USP49, USP45, USP36, USP37, OTUD7A, MALT1, SENP5	down	ex_22
Magnesium Ion Binding (GO:0000287)	0.46475	1	4	59	PDCD6, PDE2A, SNRK, WRN	down	ex_24
Ubiquitin Protein Ligase Activity (GO:0061630)	0.465007	1	5	77	WWP1, PELI2, RBX1, UBE3A, ZNRF3	down	in_28
NAD Binding (GO:0051287)	0.465051	1	1	11	CRYL1	down	ex_19
Sialyltransferase Activity (GO:0008373)	0.465051	1	1	11	ST6GAL1	down	ex_19
Pentosyltransferase Activity (GO:0016763)	0.465051	1	1	11	UPP2	down	ex_19
arachidonate-CoA Ligase Activity (GO:0047676)	0.465108	1	2	3	ACSL1, ACSL4	up	oligodendrocytes_00
Adenylate Cyclase Binding (GO:0008179)	0.465108	1	2	3	ADCY5, AKAP6	up	oligodendrocytes_00
Armadillo Repeat Domain Binding (GO:0070016)	0.465108	1	2	3	CNOT1, STRN3	up	oligodendrocytes_00
Dipeptidase Activity (GO:0016805)	0.465108	1	2	3	CPQ, CNDP1	up	oligodendrocytes_00
Ribosomal Large Subunit Binding (GO:0043023)	0.465108	1	2	3	CPSF6, LTN1	up	oligodendrocytes_00
siRNA Binding (GO:0035197)	0.465108	1	2	3	DHX9, FAM172A	up	oligodendrocytes_00
Sequence-Specific mRNA Binding (GO:1990825)	0.465108	1	2	3	DHX9, NOVA1	up	oligodendrocytes_00
RNA Polymerase II CTD Heptapeptide Repeat Kinase Activity (GO:0008353)	0.465108	1	2	3	DYRK1A, CDK13	up	oligodendrocytes_00
Histone Methyltransferase Binding (GO:1990226)	0.465108	1	2	3	LCOR, LCORL	up	oligodendrocytes_00
MAP Kinase Kinase Activity (GO:0004708)	0.465108	1	2	3	MAP2K4, MAP2K5	up	oligodendrocytes_00
Phosphatidylinositol-3,5-Bisphosphate 3-Phosphatase Activity (GO:0052629)	0.465108	1	2	3	MTMR2, SYNJ2	up	oligodendrocytes_00
Clathrin Heavy Chain Binding (GO:0032050)	0.465108	1	2	3	PICALM, CLTA	up	oligodendrocytes_00
1-Phosphatidylinositol-4-Phosphate 3-Kinase Activity (GO:0035005)	0.465108	1	2	3	PIK3CB, PIK3CA	up	oligodendrocytes_00
poly(G) Binding (GO:0034046)	0.465108	1	2	3	PNPT1, HNRNPU	up	oligodendrocytes_00
Arginine N-methyltransferase Activity (GO:0016273)	0.465108	1	2	3	PRMT3, FBXO11	up	oligodendrocytes_00
Histone H3 Kinase Activity (GO:0140996)	0.465108	1	2	3	RPS6KA5, DYRK1A	up	oligodendrocytes_00
Leucine Binding (GO:0070728)	0.465108	1	2	3	SESN1, UBR2	up	oligodendrocytes_00
I-SMAD Binding (GO:0070411)	0.465108	1	2	3	SMAD2, SMURF1	up	oligodendrocytes_00
co-SMAD Binding (GO:0070410)	0.465108	1	2	3	SMAD2, USP9X	up	oligodendrocytes_00
G-quadruplex DNA Binding (GO:0051880)	0.465108	1	2	3	XRN1, RAD50	up	oligodendrocytes_00
Protein Serine/Threonine Phosphatase Activity (GO:0004722)	0.46534	1	4	26	PPP3CA, PTEN, PPM1K, PPP3R1	up	ex_01
Transcription Corepressor Binding (GO:0001222)	0.465355	1	1	22	ENO1	up	ex_19
rRNA Binding (GO:0019843)	0.465355	1	1	22	NGRN	up	ex_19
Amyloid-Beta Binding (GO:0001540)	0.465543	1	5	28	GRIN1, INSR, CACNA1A, CACNA1B, GRIN2A	down	in_12
Transcription Regulatory Region Nucleic Acid Binding (GO:0001067)	0.465723	1	12	50	ATF7, CTCF, BRD4, NFYC, PER3, ARID4A, SFPQ, KDM5A, FOXK1, TAF2, HDAC5, HDAC4	down	ex_06
Chloride Channel Activity (GO:0005254)	0.465933	1	2	19	GABRA3, ANO5	down	in_26
Ubiquitin Conjugating Enzyme Activity (GO:0061631)	0.465933	1	2	19	UBE2E3, UBE2Q2	down	in_26
Protein Kinase Binding (GO:0019901)	0.466251	1	8	190	EEF2, PPP1R12A, HSP90AA1, CALM2, CALM1, HINT1, RPTOR, MAPK8	up	ex_09
Protein Tyrosine Kinase Activity (GO:0004713)	0.466765	1	2	24	RYK, EPHA4	up	in_12
Cysteine-Type Peptidase Activity (GO:0008234)	0.467027	1	16	44	USP8, USP7, USP4, USP47, PDIA3, USP48, USP43, USP42, USP53, USP25, USP37, USP32, USP34, OTUD7A, USP10, SENP5	down	ex_02
mRNA 3'-UTR Binding (GO:0003730)	0.467163	1	3	44	RBMS1, FXR1, DDX5	up	ex_17
High Voltage-Gated Calcium Channel Activity (GO:0008331)	0.467189	1	1	10	CACNA1C	down	in_27
Phosphotyrosine Residue Binding (GO:0001784)	0.467189	1	1	10	VAV2	down	in_27
Nuclear Estrogen Receptor Binding (GO:0030331)	0.467214	1	2	18	CTNNB1, NSD1	down	ex_09
Single-Stranded RNA Binding (GO:0003727)	0.467214	1	2	18	DHX9, HNRNPA1	down	ex_09
Ubiquitin Conjugating Enzyme Binding (GO:0031624)	0.467214	1	2	18	UBE3D, RNF180	down	ex_09
RNA 7-Methylguanosine Cap Binding (GO:0000340)	0.467804	1	1	7	CYFIP1	down	ex_09
Ligand-Gated Monoatomic Ion Channel Activity Involved In Regulation Of Presynaptic Membrane Potential (GO:0099507)	0.467804	1	1	7	GABRA5	down	ex_09
MHC Class II Protein Complex Binding (GO:0023026)	0.467804	1	1	7	GNAO1	down	ex_09
Histone H3K9 Demethylase Activity (GO:0032454)	0.467804	1	1	7	KDM3B	down	ex_09
Notch Binding (GO:0005112)	0.467804	1	1	7	NCOR2	down	ex_09
Microtubule Minus-End Binding (GO:0051011)	0.467804	1	1	7	NUMA1	down	ex_09
Ubiquitin-Like Protein Transferase Activity (GO:0019787)	0.467947	1	2	114	UBE2O, MGRN1	up	ex_24
Phosphatase Inhibitor Activity (GO:0019212)	0.467979	1	1	10	ARPP19	up	ex_22
High Voltage-Gated Calcium Channel Activity (GO:0008331)	0.467979	1	1	10	CACNB2	up	ex_22
Cyclin-Dependent Protein Serine/Threonine Kinase Regulator Activity (GO:0016538)	0.467979	1	1	10	CCNC	up	ex_22
MHC Class II Protein Complex Binding (GO:0023026)	0.468037	1	1	7	B2M	down	endothelial_25
Transcription Corepressor Binding (GO:0001222)	0.468454	1	5	14	SUZ12, CNOT2, MTF2, CTBP2, EHMT1	up	OPC_07
Ubiquitin-Like Protein Transferase Activity (GO:0019787)	0.468749	1	27	55	BTRC, WWP1, UBE2E2, WWP2, ARIH1, RNF130, MARCHF6, UBE2H, HUWE1, UBE2B, FBXO11, UBE2K, PRKN, UBE2D3, RBBP6, PIAS1, RNF169, UBE2R2, BIRC6, MDM2, CUL3, SMURF1, UBR3, NSMCE2, HDAC4, RNF13, FBXO9	up	oligodendrocytes_00
Cysteine-Type Peptidase Activity (GO:0008234)	0.468974	1	12	47	USP7, USP4, CAPN2, USP47, USP48, USP49, USP36, USP37, USP34, OTUD7B, OTUD7A, USP10	down	in_08
aminoacyl-tRNA Ligase Activity (GO:0004812)	0.469136	1	1	12	RARS2	up	in_15
Microtubule Plus-End Binding (GO:0051010)	0.469651	1	4	13	DST, NUMA1, CLIP2, CLIP1	down	ex_01
ADP Binding (GO:0043531)	0.469651	1	4	13	MYO9B, PRKAG2, ME1, MYO18A	down	ex_01
Hsp90 Protein Binding (GO:0051879)	0.469651	1	4	13	TSC1, MAPT, NPAS2, HDAC8	down	ex_01
Actin Binding (GO:0003779)	0.470082	1	4	39	CAPZA1, SSH1, PARVG, SCIN	up	microglia_13
Histone Deacetylase Binding (GO:0042826)	0.470272	1	2	27	CHD4, HDAC4	down	in_28
Metal Ion Binding (GO:0046872)	0.470591	1	53	150	HPCAL1, EML1, PDXK, ADCY2, LATS1, ITSN1, BRAF, GPI, NUCB2, XXYLT1, CSGALNACT1, STIM1, HSP90B1, CDH4, MAP3K5, PITPNM2, BRSK2, ABL1, KCNIP2, KCNIP3, CDC42BPB, FOXK2, ME1, SYT13, SLC25A12, TTN, SLC25A23, DIS3L2, SIK3, LRP1, DHX36, CPNE1, PLA2G4C, SRPK2, PDE2A, NCS1, GRIN1, SLIT1, SYT7, CDH11, CDH12, CDH13, MICU1, FBN1, CDH22, MARK1, MARK2, NIM1K, MAST2, NCALD, ANXA11, ACVR1C, MAN1C1	down	ex_02
Glutamate Receptor Activity (GO:0008066)	0.470832	1	3	11	GRID1, GRIK3, GRM8	down	ex_06
SUMO Transferase Activity (GO:0019789)	0.470832	1	3	11	HDAC4, UHRF2, ZMIZ1	down	ex_06
Mannosyltransferase Activity (GO:0000030)	0.470832	1	3	11	PIGZ, DPM1, DPY19L3	down	ex_06
NAD Binding (GO:0051287)	0.470832	1	3	11	RNLS, CRYL1, CTBP1	down	ex_06
Syntaxin Binding (GO:0019905)	0.471564	1	6	18	TMED10, STXBP4, SNAP23, STXBP3, DAPK1, RAB11A	up	astrocytes_05
ATPase Binding (GO:0051117)	0.471564	1	6	18	TMEM106B, TOR1AIP2, PPP3CA, ATXN3, WFS1, ATP6V0A1	up	astrocytes_05
GTP Binding (GO:0005525)	0.471628	1	6	45	INSR, SEPTIN6, EEF1A1, ARL3, DNM2, RAB10	down	in_20
Magnesium Ion Binding (GO:0000287)	0.471628	1	6	45	LATS1, CDC42BPB, NIM1K, TPPP, XXYLT1, DIS3L2	down	in_20
Double-Stranded DNA Binding (GO:0003690)	0.471679	1	8	135	RFX3, TERF1, PBX1, NFATC3, NFAT5, ARNT, ZNF385D, NR3C1	down	ex_19
Ferrous Iron Binding (GO:0008198)	0.472252	1	1	8	HEPH	down	astrocytes_18
Ribosome Binding (GO:0043022)	0.472274	1	3	38	RPSA, EIF1B, CCDC47	up	ex_21
Microtubule Binding (GO:0008017)	0.472429	1	9	68	GJB6, EZR, LRPPRC, MAP2, ALMS1, CLASP2, SGIP1, CCDC66, GAPDH	down	astrocytes_05
Small GTPase Binding (GO:0031267)	0.47251	1	6	61	MYCBP2, GOLGA4, BRAF, RANBP9, DOCK3, ERC1	up	microglia_13
Protein Heterodimerization Activity (GO:0046982)	0.472626	1	13	41	RALGAPB, UBA3, ZBTB1, HIF1A, ZHX3, TLR4, ARNT2, MEF2A, MIGA1, ARNT, VAPA, ITGB1, ADD1	up	astrocytes_05
Ubiquitin Conjugating Enzyme Binding (GO:0031624)	0.472711	1	1	16	DCUN1D5	up	in_20
RNA Exonuclease Activity, Producing 5'-Phosphomonoesters (GO:0016896)	0.47275	1	2	7	EXOSC10, DIS3L2	down	in_10
Ligand-Gated Monoatomic Ion Channel Activity (GO:0015276)	0.47275	1	2	7	GRIA3, GRIN1	down	in_10
Gamma-Tubulin Binding (GO:0043015)	0.47275	1	2	7	OFD1, CDK5RAP2	down	in_10
Notch Binding (GO:0005112)	0.47275	1	2	7	SNED1, DNER	down	in_10
Calcium Ion Transmembrane Transporter Activity (GO:0015085)	0.47277	1	6	25	GRIN1, TRPC4AP, TMEM165, PSEN1, PKD2, TRPM2	down	in_10
Ubiquitin Binding (GO:0043130)	0.47277	1	6	25	USP25, UBAP1, UBXN2A, MVB12B, MDM2, MARCHF7	down	in_10
Cysteine-Type Deubiquitinase Activity (GO:0004843)	0.47277	1	6	25	USP8, USP7, USP47, USP49, USP25, OTUD7A	down	in_10
Protein Serine/Threonine Kinase Activity (GO:0004674)	0.472929	1	11	121	AKT3, PRKCH, NUAK1, ACVRL1, MAP3K20, SMG1, MAP4K5, NEK7, CDK6, SNRK, CAMK2D	down	endothelial_25
RNA Polymerase II-specific DNA-binding Transcription Factor Binding (GO:0061629)	0.47297	1	8	78	PPARGC1A, ZFPM2, ELK1, MEF2C, ANKRD42, TACC1, ETS2, ADD1	up	ex_02
Nuclear Androgen Receptor Binding (GO:0050681)	0.473206	1	2	14	DDX5, TMF1	up	ex_11
Chloride Transmembrane Transporter Activity (GO:0015108)	0.473206	1	2	14	GABRB2, ANO6	up	ex_11
Alpha-Tubulin Binding (GO:0043014)	0.473716	1	3	21	PACRG, DIP2B, SETD2	down	ex_21
Transcription Cis-Regulatory Region Binding (GO:0000976)	0.473834	1	6	95	MXI1, HIF1A, SOX5, ARID4B, HSF2, TRPS1	up	in_08
Insulin-Like Growth Factor Binding (GO:0005520)	0.473839	1	1	4	IGF1R	up	oligodendrocytes_04
Glutamate Receptor Binding (GO:0035254)	0.473839	1	1	4	IGSF11	up	oligodendrocytes_04
K48-linked Deubiquitinase Activity (GO:1990380)	0.473839	1	1	4	OTUD7B	up	oligodendrocytes_04
Phosphatidylinositol-3,5-Bisphosphate Phosphatase Activity (GO:0106018)	0.473839	1	1	4	PIKFYVE	up	oligodendrocytes_04
Metal Ion Binding (GO:0046872)	0.474297	1	8	114	SLC8A1, TTN, SIK3, PPP3CA, RCN2, MCTP1, NRXN1, OXSR1	up	in_10
Cadherin Binding (GO:0045296)	0.474297	1	8	114	STXBP6, STAT1, CD46, OLA1, CTNNA1, CTNND2, PKM, VAPA	up	in_10
Transcription Regulatory Region Nucleic Acid Binding (GO:0001067)	0.474351	1	15	54	HNRNPL, DHX36, ATF7, CDK5RAP2, CTCF, BRD4, PER3, ZNF568, ARID4B, MACROH2A1, KDM5A, FOXK2, FOXK1, HDAC4, ZBTB46	down	ex_01
Intracellular Calcium Activated Chloride Channel Activity (GO:0005229)	0.474351	1	1	5	ANO10	down	ex_21
Acetylgalactosaminyltransferase Activity (GO:0008376)	0.474351	1	1	5	B4GALNT3	down	ex_21
Adenylate Cyclase Regulator Activity (GO:0010854)	0.474351	1	1	5	GRM7	down	ex_21
Histone H3K4 Methyltransferase Activity (GO:0042800)	0.474351	1	1	5	SETBP1	down	ex_21
Beta-Galactoside (CMP) Alpha-2,3-Sialyltransferase Activity (GO:0003836)	0.474351	1	1	5	ST3GAL2	down	ex_21
Protein Serine/Threonine Kinase Activator Activity (GO:0043539)	0.474357	1	4	16	CCND2, MAP2K1, TAOK1, CAB39	down	in_10
Omega Peptidase Activity (GO:0008242)	0.474787	1	1	4	ASRGL1	down	ex_23
Manganese Ion Transmembrane Transporter Activity (GO:0005384)	0.474787	1	1	4	ATP2C2	down	ex_23
Nucleotidase Activity (GO:0008252)	0.474787	1	1	4	BPNT2	down	ex_23
Death Domain Binding (GO:0070513)	0.474787	1	1	4	DAPL1	down	ex_23
Phospholipase Binding (GO:0043274)	0.474787	1	1	4	FYN	down	ex_23
U1 snRNA Binding (GO:0030619)	0.474787	1	1	4	SNRNP70	down	ex_23
Ubiquitin-Specific Protease Binding (GO:1990381)	0.475068	1	2	5	CLTC, LCOR	up	astrocytes_05
Low-Density Lipoprotein Particle Receptor Binding (GO:0050750)	0.475068	1	2	5	CLTC, PICALM	up	astrocytes_05
DNA Replication Origin Binding (GO:0003688)	0.475068	1	2	5	DHX9, POLA1	up	astrocytes_05
JUN Kinase Binding (GO:0008432)	0.475068	1	2	5	DUSP16, MAPK8IP3	up	astrocytes_05
Double-Stranded Telomeric DNA Binding (GO:0003691)	0.475068	1	2	5	HMBOX1, PURA	up	astrocytes_05
Cyclic-Nucleotide Phosphodiesterase Activity (GO:0004112)	0.475068	1	2	5	PDE3B, PDE3A	up	astrocytes_05
Clathrin Heavy Chain Binding (GO:0032050)	0.475068	1	2	5	PICALM, LRP1	up	astrocytes_05
Phosphatidylinositol Phosphate Kinase Activity (GO:0016307)	0.475068	1	2	5	PIKFYVE, PIP4K2A	up	astrocytes_05
Calcium-Dependent Protein Serine/Threonine Phosphatase Activity (GO:0004723)	0.475068	1	2	5	PPP3CA, PPM1A	up	astrocytes_05
Peptidase Activator Activity (GO:0016504)	0.475068	1	2	5	PSMD14, PSME4	up	astrocytes_05
Chemorepellent Activity (GO:0045499)	0.475068	1	2	5	SEMA4B, SEMA4D	up	astrocytes_05
Syntaxin-1 Binding (GO:0017075)	0.475068	1	2	5	SNAP23, STXBP3	up	astrocytes_05
Ubiquitin-Ubiquitin Ligase Activity (GO:0034450)	0.475068	1	2	5	UBE4A, UBE2K	up	astrocytes_05
Protein-Cysteine S-palmitoyltransferase Activity (GO:0019706)	0.475068	1	2	5	ZDHHC21, ZDHHC2	up	astrocytes_05
Ubiquitin Protein Ligase Activity (GO:0061630)	0.475393	1	9	76	RC3H1, RNF111, HLTF, UBE4A, TRAF3IP2, PRKN, UBE3A, LTN1, PJA2	down	OPC_07
ATP Binding (GO:0005524)	0.475612	1	6	85	PANK3, SYN1, RHOBTB3, HSP90AA1, PEX1, HSP90AB1	up	in_12
Calcium-Dependent Phospholipid Binding (GO:0005544)	0.476062	1	3	19	PLA2G4C, ESYT2, CPNE5	down	ex_22
Translation Initiation Factor Activity (GO:0003743)	0.476152	1	3	19	EIF5, EIF3H, EIF1B	up	ex_01
Transcription Corepressor Binding (GO:0001222)	0.476152	1	3	19	STAT1, CNOT2, HDAC3	up	ex_01
RNA Polymerase Core Enzyme Binding (GO:0043175)	0.476152	1	3	19	WAC, HNRNPU, SCAF8	up	ex_01
2-Oxoglutarate-Dependent Dioxygenase Activity (GO:0016706)	0.476156	1	1	9	TET2	down	oligodendrocytes_04
RNA Polymerase II-specific DNA-binding Transcription Factor Binding (GO:0061629)	0.476194	1	8	57	SMARCA4, TCERG1, TACC2, FAF1, DNMT3A, SPEN, TAF1, HDAC4	down	in_15
Ubiquitin-Like Protein Transferase Activity (GO:0019787)	0.476235	1	9	104	DZIP3, RANBP2, UBE2E3, RNF130, RBBP6, RNF168, FBXO22, UBE2Q2, TRIM23	down	in_26
Guanyl Ribonucleotide Binding (GO:0032561)	0.476346	1	4	54	RRAGB, RAB11A, ARL8B, PDE5A	up	in_10
Protein Kinase Regulator Activity (GO:0019887)	0.476647	1	2	26	PARVA, FAF1	down	in_27
Double-Stranded RNA Binding (GO:0003725)	0.476647	1	2	26	RC3H1, ZFR2	down	in_27
Ubiquitin-Protein Transferase Activity (GO:0004842)	0.476818	1	5	122	NEDD4L, TRIM2, TRIM33, ITCH, MARCHF6	up	in_27
Nucleosomal DNA Binding (GO:0031492)	0.476936	1	2	13	SMARCA4, MACROH2A1	down	ex_21
Outward Rectifier Potassium Channel Activity (GO:0015271)	0.477152	1	1	5	KCNT1	down	in_20
Lipoprotein Particle Binding (GO:0071813)	0.477152	1	1	5	SCARB1	down	in_20
TBP-class Protein Binding (GO:0017025)	0.477152	1	1	5	YEATS2	down	in_20
Phosphoserine Residue Binding (GO:0050815)	0.477152	1	1	5	YWHAE	down	in_20
poly(A) Binding (GO:0008143)	0.477547	1	4	11	HNRNPU, ELAVL4, PABPN1, HNRNPDL	up	OPC_07
Ubiquitin Conjugating Enzyme Activity (GO:0061631)	0.477547	1	4	11	UBE2E1, UBE2K, UBE2D3, UBE2D2	up	OPC_07
Ionotropic Glutamate Receptor Activity (GO:0004970)	0.477669	1	1	4	GRIA4	up	astrocytes_18
Nuclear Glucocorticoid Receptor Binding (GO:0035259)	0.477669	1	1	4	NRIP1	up	astrocytes_18
Non-Membrane Spanning Protein Tyrosine Phosphatase Activity (GO:0004726)	0.477669	1	1	4	PTPN9	up	astrocytes_18
Transmembrane Receptor Protein Tyrosine Kinase Activity (GO:0004714)	0.478393	1	1	11	NELL1	up	ex_17
RNA Exonuclease Activity, Producing 5'-Phosphomonoesters (GO:0016896)	0.478393	1	1	11	XRN2	up	ex_17
Transcription Corepressor Binding (GO:0001222)	0.478956	1	3	16	PER3, HDAC5, EHMT1	down	in_12
Telomeric DNA Binding (GO:0042162)	0.478956	1	3	16	UPF2, RAD50, SMG1	down	in_12
Protein Serine/Threonine Kinase Activity (GO:0004674)	0.479033	1	24	155	MAPK14, ULK2, STK38L, AKT2, PRKCZ, WNK2, MYLK, BRAF, SGK3, MAP4K4, MAP3K3, MAP3K2, PRPF4B, MOK, BRSK2, MARK1, MARK3, HUNK, MAST2, DAPK2, TAF1, TTN, STK32C, MAPK4	down	ex_17
Nuclear Receptor Binding (GO:0016922)	0.479117	1	18	50	MED4, DNAAF4, SMARCA4, NSD1, PPARGC1B, SMAD3, TRERF1, LATS1, BAZ2A, NCOA3, KDM4C, NCOA6, THRAP3, MED13, ARID1A, TAF1, ASXL1, EP300	down	ex_02
Microtubule Binding (GO:0008017)	0.479385	1	7	118	TERF1, MAP6, APC2, CLIP2, MAPRE2, TUBGCP3, DNM2	down	ex_19
Protein Phosphatase 2A Binding (GO:0051721)	0.479387	1	4	10	CTTNBP2NL, MFHAS1, ENSA, GNA12	down	ex_02
N-acetyltransferase Activity (GO:0008080)	0.479387	1	4	10	HGSNAT, CREBBP, NAT10, EP300	down	ex_02
Promoter-Specific Chromatin Binding (GO:1990841)	0.479387	1	4	10	NUP98, DHX9, MACROH2A1, NIPBL	down	ex_02
NF-kappaB Binding (GO:0051059)	0.479387	1	4	10	PSMA6, FAF1, EP300, CPNE1	down	ex_02
Ionotropic Glutamate Receptor Binding (GO:0035255)	0.479387	1	4	10	SHANK1, NETO1, SHANK3, SHANK2	down	ex_02
Inorganic Cation Transmembrane Transporter Activity (GO:0022890)	0.479387	1	4	10	SLC12A6, GRIN1, GRIA1, GRIN2B	down	ex_02
Sodium Ion Transmembrane Transporter Activity (GO:0015081)	0.479387	1	4	10	SLC9B2, SLC23A2, NALCN, SLC8A2	down	ex_02
R-SMAD Binding (GO:0070412)	0.479387	1	4	10	SMAD3, SMAD2, LDLRAD4, TRIM33	down	ex_02
poly(U) RNA Binding (GO:0008266)	0.479387	1	4	10	SSB, KHDRBS1, HNRNPC, DIS3L2	down	ex_02
Epidermal Growth Factor Receptor Binding (GO:0005154)	0.479387	1	4	10	TNK2, LINGO1, CCDC88A, CNOT9	down	ex_02
Carboxylic Acid Transmembrane Transporter Activity (GO:0046943)	0.479553	1	2	12	ABCC1, SLC13A3	down	in_15
Transcription Coactivator Binding (GO:0001223)	0.479553	1	2	12	CIT, TRERF1	down	in_15
Sodium Channel Activity (GO:0005272)	0.479553	1	2	12	HCN1, ASIC2	down	in_15
Histone Demethylase Activity (GO:0032452)	0.479553	1	2	12	KDM4B, KDM5A	down	in_15
Sterol Binding (GO:0032934)	0.479553	1	2	12	OSBP2, SYP	down	in_15
Ubiquitin-Like Protein Ligase Activity (GO:0061659)	0.480016	1	35	129	CCAR1, NEURL1, HECW1, HERC3, HERC2, ZMIZ1, RNF216, NFX1, LRSAM1, TRIM9, RNF157, WWP2, SH3RF3, SH3RF1, RNF130, UBE2O, PRKN, UBE3C, RNFT2, RBBP6, TRAF3, TRAF6, RNF165, MDM2, RNF180, RNF175, SMURF2, CUL4A, TRIM52, UBR1, NT5C2, MGRN1, ZNRF1, ZNRF3, HECTD2	down	ex_01
Ubiquitin-Like Protein Ligase Activity (GO:0061659)	0.480097	1	8	136	ZMIZ1, NFX1, SH3RF3, RNFT2, RBBP6, FANCL, ZNRF1, TRIM24	down	ex_19
Protein Carboxyl O-methyltransferase Activity (GO:0051998)	0.480144	1	1	4	LCMT1	down	ex_17
Protein-Arginine N-methyltransferase Activity (GO:0016274)	0.480144	1	1	4	PRMT8	down	ex_17
Small Ribosomal Subunit rRNA Binding (GO:0070181)	0.480144	1	1	4	RPS14	down	ex_17
Methylated Histone Binding (GO:0035064)	0.480168	1	3	23	MORC3, BPTF, MBTD1	down	OPC_07
Phosphatidylinositol Bisphosphate Binding (GO:1902936)	0.480639	1	1	25	FCHO2	up	in_26
G Protein-Coupled Receptor Binding (GO:0001664)	0.480673	1	11	30	TUB, HOMER2, USP4, PRKN, GNAL, PTCH1, GNAO1, BICD1, TAFA5, ZNRF3, ARRB1	down	ex_02
Protein Serine/Threonine Kinase Inhibitor Activity (GO:0030291)	0.481222	1	2	13	CIT, PRKAR2A	down	in_20
Manganese Ion Binding (GO:0030145)	0.481222	1	2	13	GALNT2, XXYLT1	down	in_20
Lipid Kinase Activity (GO:0001727)	0.481251	1	1	11	CERK	up	in_08
Phosphoric Diester Hydrolase Activity (GO:0008081)	0.481251	1	1	11	MPPED2	up	in_08
Single-Stranded DNA Binding (GO:0003697)	0.481287	1	3	36	PURB, PCBP1, NUCKS1	up	ex_23
PDZ Domain Binding (GO:0030165)	0.481645	1	2	29	CADM1, GRID2	down	ex_19
Protein Serine/Threonine Phosphatase Activity (GO:0004722)	0.481645	1	2	29	PHLPP1, PPP2CB	down	ex_19
RNA Polymerase II-specific DNA-binding Transcription Factor Binding (GO:0061629)	0.482172	1	6	68	SMARCA4, BAZ2A, BBS2, ETS1, BCAS3, SPEN	down	in_26
RNA Polymerase II Complex Binding (GO:0000993)	0.482676	1	2	11	RPRD2, URI1	down	oligodendrocytes_00
Telomeric DNA Binding (GO:0042162)	0.482676	1	2	11	TERF2IP, SMG6	down	oligodendrocytes_00
Transition Metal Ion Binding (GO:0046914)	0.482692	1	13	145	CTCF, TMEM163, XXYLT1, SEC24B, NSD1, MDM4, ABL2, CXXC5, COMMD1, ACER3, SMAD3, GALNT2, SHANK3	down	ex_09
Purine Ribonucleoside Triphosphate Binding (GO:0035639)	0.483012	1	57	162	RABL6, PDXK, LATS1, MYO18A, GPI, RRAS2, PSMA6, PRKAG2, RAB28, MAP3K5, MFHAS1, BRSK2, ARL3, RHOBTB1, ABL1, HSP90AA1, CDC42BPB, P2RX7, RAB10, TLK2, ATP7B, ACVR1, SIK3, DHX36, MTHFD1L, INSR, SRPK2, WNK1, WNK2, RHOA, RANBP17, SYN2, SYN1, RAB7A, DHX9, MYO9B, CARS2, OLA1, EEF1A1, PRAG1, ATP1A3, MINK1, PPIP5K1, MARK1, MARK2, DNM2, MYH9, NVL, NIM1K, MAST2, CHD8, ABCB9, NT5C2, DAPK1, PEAK1, ERCC6, ACVR1B	down	ex_02
1-Phosphatidylinositol Binding (GO:0005545)	0.483073	1	1	7	SCIN	up	microglia_13
Cysteine-Type Deubiquitinase Activity (GO:0004843)	0.483393	1	11	37	USP8, USP4, USP48, ZRANB1, USP42, USP36, USP37, USP32, USP34, OTUD7A, USP16	down	ex_11
Protein Tyrosine Kinase Activity (GO:0004713)	0.483625	1	2	28	CLK4, FER	up	ex_17
Voltage-Gated Monoatomic Cation Channel Activity (GO:0022843)	0.483625	1	2	28	OPRM1, CACNA1D	up	ex_17
Metal Ion Binding (GO:0046872)	0.483649	1	33	134	ADCY2, LATS1, ITSN1, BRAF, EXTL3, NUCB2, XXYLT1, SLC8A1, WRN, STIM1, CDH4, PITPNM2, BRSK2, ABL1, RPH3A, KCNIP2, CDC42BPB, CDC42BPA, ME1, TTN, DHX36, SRPK2, PDE2A, CLYBL, RYR1, GRIN1, SLIT1, CDH11, MICU2, MICU1, CACNA1A, MARK2, ANXA11	down	in_08
Cyclin-Dependent Protein Serine/Threonine Kinase Regulator Activity (GO:0016538)	0.483702	1	2	11	CCNI, CCNH	up	ex_06
SUMO Transferase Activity (GO:0019789)	0.483702	1	2	11	ZNF451, HDAC9	up	ex_06
Hexosyltransferase Activity (GO:0016758)	0.484114	1	2	24	MGAT4C, B4GALT5	up	ex_21
Low-Density Lipoprotein Particle Receptor Binding (GO:0050750)	0.48453	1	1	5	APOE	down	astrocytes_05
Alpha-Actinin Binding (GO:0051393)	0.48453	1	1	5	MAGI1	down	astrocytes_05
Cyclosporin A Binding (GO:0016018)	0.48453	1	1	5	NKTR	down	astrocytes_05
Amino Acid:Sodium Symporter Activity (GO:0005283)	0.48453	1	1	5	SLC1A3	down	astrocytes_05
Zinc Ion Transmembrane Transporter Activity (GO:0005385)	0.48453	1	1	5	SLC30A9	down	astrocytes_05
Mitogen-Activated Protein Kinase Binding (GO:0051019)	0.48453	1	1	5	TPR	down	astrocytes_05
Intracellular Calcium Activated Chloride Channel Activity (GO:0005229)	0.48453	1	1	5	TTYH1	down	astrocytes_05
Peptidase Activator Activity (GO:0016504)	0.48453	1	1	5	VSIR	down	astrocytes_05
Transition Metal Ion Binding (GO:0046914)	0.484771	1	15	130	FTL, RNF11, CHORDC1, RPS27, ACER3, RPS29, FTH1, SLU7, BMI1, ISCU, PRNP, GALNT2, UBA5, SOD1, SOD2	up	ex_11
Phosphatase Binding (GO:0019902)	0.485675	1	4	24	SHOC2, KIF3A, TERF2IP, SH3YL1	up	oligodendrocytes_04
Purine Ribonucleoside Triphosphate Binding (GO:0035639)	0.485728	1	17	110	CDKL5, ARL8B, ARL3, PAPOLA, PFKP, ARL5A, DHX36, WNK1, PDK4, RAB7A, RAP1B, RAB11A, MAP4K4, MAP4K5, CAPRIN1, TBCK, DAPK1	up	astrocytes_18
ATP Binding (GO:0005524)	0.486604	1	3	101	MYH10, HSP90AA1, HSP90AB1	up	in_26
Potassium Channel Activity (GO:0005267)	0.486643	1	7	23	KCNT1, KCNH3, KCND3, KCNQ2, KCNQ3, PKD2, TMEM38A	down	ex_11
Phosphatase Binding (GO:0019902)	0.486778	1	9	39	TRPC4AP, MAPK14, SMAD2, TRAF3, PTK2, FBXL2, SIRPA, SPTBN4, MAST2	down	in_10
Phosphatidylinositol Binding (GO:0035091)	0.48734	1	7	49	EPB41, WASHC2C, MAPT, DENND1A, MCF2L, SNX24, ESYT2	down	ex_22
RNA Polymerase II Complex Binding (GO:0000993)	0.48742	1	5	20	BRD4, NCOA3, RPRD2, ELP4, AGO2	down	ex_06
Basal RNA Polymerase II Transcription Machinery Binding (GO:0001099)	0.48742	1	5	20	NCOA3, RPRD2, ELP4, TAF1, AGO2	down	ex_06
Beta-Tubulin Binding (GO:0048487)	0.48742	1	5	20	PACRG, TBCD, TAOK1, SPAST, BCAS3	down	ex_06
Transcription Corepressor Binding (GO:0001222)	0.48742	1	5	20	ZBTB16, PER3, HDAC5, CTBP1, EHMT1	down	ex_06
Cysteine-Type Peptidase Activity (GO:0008234)	0.487482	1	7	49	OTUD4, CAPN7, USP45, MINDY3, CYLD, UCHL1, USP31	up	ex_01
Carboxylic Acid Transmembrane Transporter Activity (GO:0046943)	0.487582	1	5	17	SLC7A8, ABCC1, SLC23A2, SLC7A14, SLC13A3	down	ex_01
Voltage-Gated Monoatomic Cation Channel Activity (GO:0022843)	0.488011	1	2	28	CACNA2D3, CACNB4	up	in_08
Ribosome Binding (GO:0043022)	0.488011	1	2	28	CPEB2, MRRF	up	in_08
Phosphotransferase Activity, Alcohol Group As Acceptor (GO:0016773)	0.488011	1	2	28	PKM, ETNK1	up	in_08
Acetyltransferase Activity (GO:0016407)	0.488096	1	2	10	ESCO1, KAT6A	down	in_12
Epidermal Growth Factor Receptor Binding (GO:0005154)	0.488096	1	2	10	LINGO1, CCDC88A	down	in_12
Protein Phosphatase 2A Binding (GO:0051721)	0.488096	1	2	10	MAPT, GNA12	down	in_12
Guanyl-Nucleotide Exchange Factor Activity (GO:0005085)	0.488272	1	16	71	HERC2, CCDC88A, ITSN1, RALGPS1, RAP1A, GBF1, RABGEF1, DENND4A, KNDC1, DENND5A, EIF2B3, DENND2A, DOCK3, RASGRF1, MCF2L, FNIP1	down	in_10
Small GTPase Binding (GO:0031267)	0.488311	1	13	83	UNC13B, ANKFY1, RAB11FIP3, BRAF, EXOC5, RAPGEF4, RILPL1, SGSM1, RABGEF1, TBC1D30, ANKRD27, GGA2, DOCK3	down	ex_17
Protein Kinase Activator Activity (GO:0030295)	0.488422	1	2	25	CALM1, RPLP1	up	in_12
Nuclear Estrogen Receptor Binding (GO:0030331)	0.488493	1	5	16	ESR1, LATS1, STRN, NSD1, PPARGC1B	down	ex_11
Histone H3 Methyltransferase Activity (GO:0140938)	0.488493	1	5	16	KMT2C, EHMT1, NSD1, NSD2, SETD2	down	ex_11
FAD Binding (GO:0071949)	0.488892	1	1	11	TXNRD1	down	ex_24
Histone Acetyltransferase Activity (GO:0004402)	0.488905	1	3	8	CREBBP, KAT2B, ATF2	up	OPC_07
RNA Polymerase Binding (GO:0070063)	0.488905	1	3	8	DHX9, SCAF8, PABPN1	up	OPC_07
Poly-Pyrimidine Tract Binding (GO:0008187)	0.488905	1	3	8	PNPT1, HNRNPH1, HNRNPU	up	OPC_07
RNA Binding (GO:0003723)	0.489381	1	13	486	CASC3, G3BP2, HSP90AA1, HSP90AB1, DUT, SCAF11, SUB1, RFTN1, YTHDC1, HADHB, FMR1, COL14A1, MYH10	up	in_26
Transcription Regulatory Region Nucleic Acid Binding (GO:0001067)	0.489667	1	3	45	ARID4A, SMAD4, HDAC4	down	in_28
rRNA Binding (GO:0019843)	0.489957	1	3	18	NPM1, RPL5, NGRN	up	ex_06
Kinase Activator Activity (GO:0019209)	0.490005	1	5	15	NEK9, ZRANB1, MOB1B, CAB39, MARK2	up	astrocytes_05
Histone H3 Methyltransferase Activity (GO:0140938)	0.490005	1	5	15	PRMT2, EZH1, KMT2E, EHMT1, JARID2	up	astrocytes_05
Ligand-Gated Monoatomic Ion Channel Activity (GO:0015276)	0.4903	1	3	9	GRIA1, GRIN1, GRIN2B	down	ex_11
Ionotropic Glutamate Receptor Activity (GO:0004970)	0.4903	1	3	9	GRIN1, GRIN2B, PTK2B	down	ex_11
MAP Kinase Kinase Activity (GO:0004708)	0.4903	1	3	9	MAP2K5, MAPK14, MAP3K9	down	ex_11
Phosphatidylinositol-3,5-Bisphosphate Phosphatase Activity (GO:0106018)	0.4903	1	3	9	MTMR1, MTMR7, PIKFYVE	down	ex_11
Phosphatidylinositol Monophosphate Phosphatase Activity (GO:0052744)	0.4903	1	3	9	MTMR1, SACM1L, MTMR7	down	ex_11
Phosphotyrosine Residue Binding (GO:0001784)	0.490301	1	2	12	BCAR3, SHC3	down	ex_22
Nucleosomal DNA Binding (GO:0031492)	0.490301	1	2	12	HNRNPC, RBBP4	down	ex_22
Voltage-Gated Monoatomic Ion Channel Activity (GO:0005244)	0.490301	1	2	12	KCND2, GRIN1	down	ex_22
Histone Demethylase Activity (GO:0032452)	0.490301	1	2	12	KDM4B, KDM6A	down	ex_22
Disordered Domain Specific Binding (GO:0097718)	0.490301	1	2	12	RB1, FYN	down	ex_22
snRNA Binding (GO:0017069)	0.490372	1	2	12	CCNT2, HNRNPU	up	ex_01
Transmitter-Gated Monoatomic Ion Channel Activity Involved In Regulation Of Postsynaptic Membrane Potential (GO:1904315)	0.490372	1	2	12	GRID2, GRIA2	up	ex_01
rRNA Binding (GO:0019843)	0.490372	1	2	12	GTF3A, MRPS6	up	ex_01
NADP Binding (GO:0050661)	0.490372	1	2	12	MTRR, NNT	up	ex_01
Protein Serine/Threonine Kinase Activity (GO:0004674)	0.491004	1	17	136	CDK12, CDK14, PRKCB, LATS1, WNK2, BRD4, CIT, NEK10, MAP3K4, ROCK1, ROCK2, MINK1, MARK4, CDC42BPB, NIM1K, CAMK2A, MAPK1	down	in_20
Protein Kinase Activator Activity (GO:0030295)	0.491274	1	5	38	PAK2, DAB2IP, TAB2, PRKAG2, MARK2	down	ex_21
Zinc Ion Binding (GO:0008270)	0.491558	1	8	106	LNPEP, RPS29, ADH5, PHF14, TRIM2, PRKN, TRHDE, CXXC4	up	ex_23
3'-5'-RNA Exonuclease Activity (GO:0000175)	0.491821	1	5	13	CNOT6L, CNOT6, EXOSC10, ERI3, DIS3L2	down	ex_02
Phosphoric Ester Hydrolase Activity (GO:0042578)	0.491821	1	5	13	PPP1CB, PTPRJ, LHPP, PXYLP1, SMPD3	down	ex_02
Transcription Coactivator Binding (GO:0001223)	0.491821	1	5	13	SMAD3, CREBBP, TRERF1, ATF7, EP300	down	ex_02
miRNA Binding (GO:0035198)	0.49253	1	2	13	AGO4, SOX2	down	astrocytes_05
Receptor Tyrosine Kinase Binding (GO:0030971)	0.49253	1	2	13	NRG3, PITPNM2	down	astrocytes_05
Nuclear Estrogen Receptor Binding (GO:0030331)	0.49253	1	2	13	TACC1, NSD1	down	astrocytes_05
RNA Binding (GO:0003723)	0.492661	1	173	496	RBFOX3, RC3H1, LARP4, CLNS1A, STAU1, STAU2, EXOSC10, PPARGC1B, PRPF38B, SETX, DZIP3, BAZ2A, LARP1, ZC3H12B, ELAPOR1, SAMD4B, AGO2, AGO3, UBAP2, MECP2, TASOR, PSMA6, TUT4, SRSF11, SRSF4, HSP90B1, YY1, KMT2C, MSI2, G3BP1, EIF5B, FUS, HSP90AA1, NEMF, KHDRBS1, CELF4, CELF5, NOVA2, EIF3E, DMGDH, AKAP8L, DHX57, SSB, SCAF11, CCAR1, LRP1, UBE2L3, DHX36, N4BP1, ZFR2, MYO5A, CSNK1E, NOL10, SUGP2, MTCL1, SEC63, PRPF40B, CMSS1, NAT10, SLTM, DHX8, DHX9, ERI3, CCT3, NPM2, ZFR, ANKHD1, EEF1A1, PPIG, UBE2O, PEBP1, LSM14A, PLEC, RBM25, YWHAE, DDX42, TENT4B, DDX10, FNDC3A, GLRX3, YWHAZ, NAA15, UPF3A, HNRNPM, HNRNPL, NUP98, SARNP, HNRNPC, CDK13, HNRNPR, PABPN1, LUC7L, SF3B1, PRRC2C, PRRC2B, RPL31, RPL32, RPL34, MYO18A, WDR33, NSA2, PRKRIP1, BCLAF1, SRFBP1, SMG1, TCF20, SMG6, TMSB4X, RRP12, RARS2, RPS8, LARP4B, ILF3, CNOT4, RBBP6, ASCC3, PNISR, DIDO1, LARP1B, TPR, RIMS1, SARS1, TNRC6A, METAP2, TNRC6B, NSRP1, RANGAP1, PKM, SRRM3, SRRM4, SRRM1, SRRM2, DCP1A, STXBP1, PUM1, SRPK2, PUM3, GOLGB1, SPATS2L, RPS20, MACF1, TCERG1, NFX1, FUBP3, NMD3, PCF11, MAP4, SAFB2, THOC2, PPHLN1, SORBS2, GDI2, PURA, PURG, PDIA3, ZC3H13, EIF2S2, MARK2, TRNAU1AP, DNM1, SAFB, THRAP3, MYH9, LUC7L3, NVL, ELAVL1, ZC3H7B, ZC3H7A, SPEN, ANXA11, USP10, RBM4, RBM6	down	ex_02
Damaged DNA Binding (GO:0003684)	0.492674	1	1	10	APTX	up	in_10
RNA Binding (GO:0003723)	0.492912	1	17	423	EWSR1, EXOSC10, TUBA1B, FLNB, HSP90AA1, EIF2AK2, HSP90AB1, XRCC5, RBM14, PRRC2B, TMSB4X, RO60, SRPK2, AGFG1, ZCCHC17, ZMAT3, ELAVL2	up	in_20
ATP Binding (GO:0005524)	0.493124	1	3	89	RHOBTB3, CDK6, ABCB9	down	ex_30
Telomeric DNA Binding (GO:0042162)	0.493312	1	2	20	TENM1, SMG6	down	in_26
Protein Kinase Inhibitor Activity (GO:0004860)	0.493429	1	1	17	CAMK2N1	up	in_20
ADP Binding (GO:0043531)	0.493485	1	1	8	MYO6	down	in_26
Protein Phosphatase Activator Activity (GO:0072542)	0.493485	1	1	8	PPP2R5C	down	in_26
Adenylyltransferase Activity (GO:0070566)	0.493485	1	1	8	SELENOO	down	in_26
Peptidase Inhibitor Activity (GO:0030414)	0.493485	1	1	8	SIMC1	down	in_26
Ubiquitin Conjugating Enzyme Binding (GO:0031624)	0.493603	1	2	17	DCUN1D5, RNF217	up	ex_02
Protein-Lysine N-methyltransferase Activity (GO:0016279)	0.493603	1	2	17	JARID2, CAMKMT	up	ex_02
Metal Ion Transmembrane Transporter Activity (GO:0046873)	0.493603	1	2	17	SLC12A2, ITPR2	up	ex_02
Transmitter-Gated Monoatomic Ion Channel Activity (GO:0022824)	0.494193	1	6	23	GABRA2, GRIN2D, GRIN3A, GABRB3, GRIA1, GRIK3	down	in_08
Ubiquitin Binding (GO:0043130)	0.494385	1	4	24	SIRT2, MAP3K7, MDM2, MARCHF7	up	astrocytes_18
Epidermal Growth Factor Receptor Binding (GO:0005154)	0.494653	1	1	12	CNOT9	down	ex_19
Phosphoric Diester Hydrolase Activity (GO:0008081)	0.494653	1	1	12	PLCXD3	down	ex_19
Ubiquitin Protein Ligase Activity (GO:0061630)	0.494774	1	17	124	HECW1, RNF216, NFX1, RNF157, RNF150, SH3RF3, SH3RF1, UBE2K, PRKN, RNF19A, FANCL, TRAF3, CUL3, UBR1, ZNRF1, ZNRF3, TRIM24	down	ex_22
Single-Stranded DNA Binding (GO:0003697)	0.494854	1	2	25	MSH3, SSBP1	up	in_10
Chromatin DNA Binding (GO:0031490)	0.495205	1	8	25	DHX9, FOXO3, CREBBP, STAT3, ATRX, CLOCK, KDM3A, EP300	up	astrocytes_05
Phosphatidylinositol Binding (GO:0035091)	0.495268	1	4	42	SNX4, HIP1, SNX14, RCSD1	down	endothelial_25
Protein Tyrosine Kinase Activity (GO:0004713)	0.49536	1	9	27	RYK, INSR, DYRK1A, BCR, IGF1R, CLK4, ERBB3, FYN, JAK1	up	OPC_07
Actinin Binding (GO:0042805)	0.49545	1	2	7	CACNA1D, PKD2	down	ex_06
Ligand-Gated Calcium Channel Activity (GO:0099604)	0.49545	1	2	7	GRIN1, ITPR1	down	ex_06
MHC Class II Protein Complex Binding (GO:0023026)	0.49545	1	2	7	HSPA8, GNAO1	down	ex_06
RNA 7-Methylguanosine Cap Binding (GO:0000340)	0.49545	1	2	7	LARP1, NCBP3	down	ex_06
cAMP Binding (GO:0030552)	0.49545	1	2	7	PDE2A, RAPGEF4	down	ex_06
Calcium-Release Channel Activity (GO:0015278)	0.49545	1	2	7	PKD2, ITPR1	down	ex_06
Single-Stranded Telomeric DNA Binding (GO:0043047)	0.49545	1	2	7	RAD50, POT1	down	ex_06
Semaphorin Receptor Binding (GO:0030215)	0.49545	1	2	7	SEMA6D, SEMA6A	down	ex_06
Chloride Channel Regulator Activity (GO:0017081)	0.49545	1	2	7	STX8, WNK1	down	ex_06
RNA Polymerase II Core Promoter Sequence-Specific DNA Binding (GO:0000979)	0.49545	1	2	7	TAF1, H2AZ1	down	ex_06
GDP Binding (GO:0019003)	0.495587	1	5	32	ARL8B, RAN, RAB14, RAB9B, RAB4A	up	ex_06
Phosphatidylinositol-3-Phosphate Binding (GO:0032266)	0.495742	1	1	9	DENND1A	down	microglia_13
Acetylglucosaminyltransferase Activity (GO:0008375)	0.495742	1	1	9	MGAT5	down	microglia_13
Acetyltransferase Activity (GO:0016407)	0.495742	1	1	9	NAA16	down	microglia_13
Cysteine-Type Endopeptidase Activity (GO:0004197)	0.495913	1	4	27	USP49, USP36, USP37, MALT1	down	ex_22
RNA Polymerase Core Enzyme Binding (GO:0043175)	0.496146	1	2	19	ELP4, DHX9	down	ex_09
Transcription Corepressor Binding (GO:0001222)	0.496146	1	2	19	MTF2, CTNNB1	down	ex_09
Nuclear Receptor Binding (GO:0016922)	0.496826	1	3	36	FOXP1, NSD1, BCAS3	down	microglia_13
Protein Serine/Threonine Phosphatase Activity (GO:0004722)	0.496905	1	5	21	PPP1CB, RPAP2, CTDSPL, CDC14B, PPP2CB	down	in_10
Phosphatidylinositol Bisphosphate Binding (GO:1902936)	0.496905	1	5	21	SNAP91, KIF16B, MAPT, GBF1, SNX14	down	in_10
Metallopeptidase Activity (GO:0008237)	0.497667	1	4	30	PSMD7, MMP16, ADAMTS3, ADAMTS2	down	ex_21
Protein Tyrosine Kinase Activity (GO:0004713)	0.497667	1	4	30	RYK, INSR, ABL1, EPHB2	down	ex_21
Nucleosome Binding (GO:0031491)	0.497667	1	4	30	SMARCA4, MACROH2A1, ARID1A, GLYR1	down	ex_21
Potassium Channel Activity (GO:0005267)	0.497684	1	2	23	GRIK4, KCNA2	up	ex_23
Potassium Channel Activity (GO:0005267)	0.498002	1	2	27	KCNV1, KCNMB2	up	ex_22
Phosphatidylinositol Bisphosphate Binding (GO:1902936)	0.498002	1	2	27	PFN2, SNX3	up	ex_22
Cysteine-Type Endopeptidase Activity (GO:0004197)	0.498002	1	2	27	USP46, UCHL1	up	ex_22
Nuclear Receptor Coactivator Activity (GO:0030374)	0.498105	1	3	20	THRAP3, MED13, TRERF1	down	in_15
Metal Ion Binding (GO:0046872)	0.49824	1	17	149	SPARCL1, RAN, STIM2, CLU, HSP90B1, CDH7, SYT11, TPT1, TTN, CALM2, CALM3, CALM1, ACER3, VSNL1, GNAI1, SYT4, CDH10	up	ex_11
Protein Tyrosine Phosphatase Activity (GO:0004725)	0.498261	1	5	29	PTPRN2, PTPRE, PTPRS, PTPRO, PTPRM	down	in_12
Protein Kinase Binding (GO:0019901)	0.498955	1	51	190	TRIP4, MAML1, PARN, LATS1, ATF7, CEP68, PRKAR2A, CDK5RAP2, LIMS1, PRKRIP1, DAB2IP, TOM1L2, PRKAG2, CDC25B, SKI, MACROH2A1, RBBP6, TRAF6, BCL2L1, RAD9A, IFNAR2, TPCN2, BMPR2, SRCIN1, SPAG9, CRK, TTN, SPG11, MAPK8IP3, CCDC88A, ZBTB4, MICAL2, ERCC6L2, SNAP91, MAPT, PTPRR, PTPRJ, FAF1, AP2A2, RPTOR, SUFU, PRKN, CCND3, SIRPA, DNM1, PDE3B, ELAVL1, RB1CC1, ADD2, MAPK8, MAPK4	down	ex_01
GDP Binding (GO:0019003)	0.499341	1	1	23	RRAS2	down	ex_30
Cysteine-Type Peptidase Activity (GO:0008234)	0.499482	1	14	48	USP8, USP4, PDIA3, USP48, USP43, ZRANB1, USP42, USP36, USP37, USP32, USP34, OTUD7A, USP16, SENP5	down	ex_11
Racemase And Epimerase Activity, Acting On Carbohydrates And Derivatives (GO:0016857)	0.49958	1	1	4	DSEL	down	in_12
NMDA Glutamate Receptor Activity (GO:0004972)	0.49958	1	1	4	GRIN2A	down	in_12
Four-Way Junction DNA Binding (GO:0000400)	0.49958	1	1	4	MSH2	down	in_12
1-Phosphatidylinositol-4-Phosphate 5-Kinase Activity (GO:0016308)	0.49958	1	1	4	PIP5K1B	down	in_12
Phosphatidylinositol Phosphate Binding (GO:1901981)	0.499604	1	3	48	SESTD1, DAB2IP, GOLPH3	down	ex_19
Nuclear Receptor Coactivator Activity (GO:0030374)	0.499719	1	2	30	CNOT9, ZMIZ1	down	ex_19
Calcium Ion Transmembrane Transporter Activity (GO:0015085)	0.499741	1	2	28	ATP2C1, PKD2	down	ex_24
GTPase Activity (GO:0003924)	0.500401	1	5	81	RAB11A, RIT2, RGS6, DNM3, RASA1	up	ex_17
Magnesium Ion Binding (GO:0000287)	0.500498	1	5	57	DHX36, SRPK1, SRPK2, PDE2A, NIM1K	down	in_26
Phosphoric Diester Hydrolase Activity (GO:0008081)	0.500548	1	1	11	PLD3	up	ex_22
Protein Heterodimerization Activity (GO:0046982)	0.501135	1	6	59	ATP1A1, ATF6, FXR1, MEF2C, SRI, ADD1	up	ex_02
GTPase Regulator Activity (GO:0030695)	0.501205	1	23	151	CPEB2, TRIO, ITSN1, RAPGEF1, FAM13B, DNM1L, RALGDS, RGL1, SERGEF, RAB3GAP1, AKAP13, SIPA1L1, DENND4A, ARHGAP39, RGS20, ARHGEF12, TBCK, DOCK7, GPSM2, TIAM1, TIAM2, ALDH1A1, GNA13	up	astrocytes_18
Beta-Tubulin Binding (GO:0048487)	0.501573	1	6	16	TBCD, PEX14, FGF13, HTT, SMC3, SPAST	down	ex_02
Receptor Tyrosine Kinase Binding (GO:0030971)	0.501592	1	6	21	GAB2, NRG1, SHC3, SH2B1, PITPNM2, PITPNM3	down	ex_01
Phosphatidic Acid Binding (GO:0070300)	0.502838	1	2	11	MAPKAP1, SMPD3	down	ex_23
Nucleosomal DNA Binding (GO:0031492)	0.502838	1	2	11	SMARCC1, MACROH2A1	down	ex_23
Sialyltransferase Activity (GO:0008373)	0.502838	1	2	11	ST6GAL2, ST3GAL2	down	ex_23
mRNA Binding (GO:0003729)	0.503261	1	13	147	DCP1A, PARN, N4BP1, PUM1, PABPC1, DHX9, LARP4B, CELF1, CELF4, CELF5, PTBP3, NOVA2, RBM4	down	ex_09
Histone Deacetylase Binding (GO:0042826)	0.503719	1	9	38	PRKN, MTA3, RAD9A, NCOR2, SFPQ, HDAC5, HDAC4, AKAP8L, MAPK8	down	ex_06
Protein Serine/Threonine Kinase Activity (GO:0004674)	0.503787	1	38	166	CDK12, CDK13, SRPK2, LATS1, PRKCZ, WNK1, WNK2, BRAF, ATM, CDKL3, BRD4, TAOK3, TAOK1, NEK10, CAMKK1, MAP3K3, MOK, BRSK2, MARK3, MARK2, EIF2AK4, CDC42BPB, CDC42BPA, CDK8, LRRK1, NIM1K, CAMK1D, DAPK2, MTOR, TAF1, CSNK1G1, CAMK2A, RPS6KA5, MAPK8, RPS6KA2, TLK2, FYN, MAPK4	down	ex_06
Metallocarboxypeptidase Activity (GO:0004181)	0.503873	1	2	6	AGBL4, PEPD	down	ex_01
GDP-dissociation Inhibitor Activity (GO:0005092)	0.503873	1	2	6	CCDC88A, GDI2	down	ex_01
G Protein-Coupled Amine Receptor Activity (GO:0008227)	0.503873	1	2	6	DHX8, HRH2	down	ex_01
cAMP-dependent Protein Kinase Inhibitor Activity (GO:0004862)	0.503873	1	2	6	PRKAR2A, PRKAG2	down	ex_01
TBP-class Protein Binding (GO:0017025)	0.503873	1	2	6	TAF1, YEATS2	down	ex_01
Transcription Coregulator Binding (GO:0001221)	0.504063	1	4	30	RXRA, CTBP2, CIT, PPARD	down	in_20
Protein Phosphatase Regulator Activity (GO:0019888)	0.504117	1	8	24	EIF2AK2, PPP2R5C, PPP4R2, PPP6R2, PHACTR4, ENSA, GNA12, MGAT5	up	OPC_07
Single-Stranded DNA Binding (GO:0003697)	0.504117	1	8	24	POLA1, FUBP1, MAPT, MSH3, FUBP3, DHX9, HNRNPU, SMC5	up	OPC_07
Small GTPase Binding (GO:0031267)	0.504384	1	3	72	TRIP11, RHOBTB3, PEX5L	up	in_27
RNA Stem-Loop Binding (GO:0035613)	0.504636	1	2	5	DHX9, MYH10	up	OPC_07
Phosphatase Inhibitor Activity (GO:0019212)	0.504636	1	2	5	ENSA, MGAT5	up	OPC_07
Ionotropic Glutamate Receptor Binding (GO:0035255)	0.504636	1	2	5	IGSF11, NETO1	up	OPC_07
mRNA 5'-UTR Binding (GO:0048027)	0.504636	1	2	5	LARP1, MYH10	up	OPC_07
MAP Kinase Activity (GO:0004707)	0.504636	1	2	5	MAPK8, MAPK1	up	OPC_07
Phosphatidylinositol-3,5-Bisphosphate Phosphatase Activity (GO:0106018)	0.504636	1	2	5	MTMR1, PIKFYVE	up	OPC_07
Nucleotidyltransferase Activity (GO:0016779)	0.504636	1	2	5	PNPT1, UBA6	up	OPC_07
Amino Acid:Sodium Symporter Activity (GO:0005283)	0.504636	1	2	5	SLC38A2, SLC6A1	up	OPC_07
Protein Kinase C Activity (GO:0004697)	0.504636	1	2	5	SMG1, PRKD1	up	OPC_07
Cadherin Binding (GO:0045296)	0.504726	1	11	131	SHTN1, MACF1, PACSIN2, SEPTIN9, SPTAN1, PTPN1, IST1, CDH4, PPME1, PSEN1, ZC3H15	down	in_26
Estrogen Response Element Binding (GO:0034056)	0.504797	1	1	5	NR6A1	down	in_15
Nuclear Estrogen Receptor Binding (GO:0030331)	0.505269	1	3	12	PRMT2, LATS1, NSD1	down	in_10
1-Acylglycerol-3-Phosphate O-acyltransferase Activity (GO:0003841)	0.505365	1	1	7	LCLAT1	up	ex_02
NAD Binding (GO:0051287)	0.505365	1	1	7	NNT	up	ex_02
Transcription Cis-Regulatory Region Binding (GO:0000976)	0.505377	1	8	100	JUN, STOX1, LHX2, E2F3, PER3, PRDM5, SFPQ, THRA	down	astrocytes_18
Metalloendopeptidase Activity (GO:0004222)	0.505836	1	3	22	MMP16, ADAMTS3, ADAMTS2	down	ex_21
Polyubiquitin Modification-Dependent Protein Binding (GO:0031593)	0.505836	1	3	22	OTUD7A, ZRANB3, TAB2	down	ex_21
ATPase Binding (GO:0051117)	0.506017	1	2	25	GABARAPL2, SNX10	up	ex_21
DNA Binding (GO:0003677)	0.506228	1	10	248	STAT1, MAX, C1D, YAF2, EP300, PRDM2, ZMYND11, DDX3X, TOX, SSBP1	up	ex_09
Ubiquitin Protein Ligase Activity (GO:0061630)	0.50625	1	12	96	HERC3, RNF150, WWP2, MIB1, SH3RF3, PELI2, RNF130, RBBP6, TRAF3, MSL2, LONRF3, UHRF2	down	in_20
DNA-binding Transcription Factor Binding (GO:0140297)	0.506409	1	32	91	SMARCA1, RB1, CREBBP, TCERG1, CTBP2, RBPJ, TP53BP1, GPI, DHX9, MEF2D, TXLNG, EP300, TLE1, SKI, KAT6A, GTF2I, CRTC3, CRTC1, YY1, PURA, SMAD3, SMAD2, CREM, DNMT3A, BCL2, SPEN, YWHAZ, TAF1, HDAC4, FHL2, CXXC5, HDAC8	down	ex_02
Syntaxin Binding (GO:0019905)	0.506791	1	3	31	PTPN2, UNC13A, VPS54	down	ex_09
Calcium Ion Transmembrane Transporter Activity (GO:0015085)	0.506827	1	2	29	ITPR2, ATP2B1	up	in_08
Ubiquitin Binding (GO:0043130)	0.506927	1	3	40	FBXW7, RAD23B, MAP3K7	up	ex_21
Disordered Domain Specific Binding (GO:0097718)	0.507335	1	2	11	CLTC, MDM2	up	astrocytes_18
Kinesin Binding (GO:0019894)	0.507335	1	2	11	TTBK2, AP1G1	up	astrocytes_18
Ubiquitin Protein Ligase Activity (GO:0061630)	0.507529	1	32	112	CCAR1, NEURL1, TRIM14, HERC2, HECW2, RNF149, NFX1, PDZRN3, LRSAM1, TRIM9, RNF150, UBE4B, WWP2, SH3RF3, SH3RF1, RNF130, ARIH2, UBE2O, PRKN, RNF38, UBE3C, RBBP6, TRAF3, RNF168, COP1, RNF175, RFPL2, SMURF1, NT5C2, RNF10, ZNRF3, HECTD2	down	ex_11
Dynactin Binding (GO:0034452)	0.507612	1	1	6	BICD1	down	OPC_07
N-acetyltransferase Activity (GO:0008080)	0.507612	1	1	6	HGSNAT	down	OPC_07
Cyclosporin A Binding (GO:0016018)	0.507612	1	1	6	PPWD1	down	OPC_07
Protein Homodimerization Activity (GO:0042803)	0.507658	1	20	162	HNRNPC, NAA60, SYNDIG1, UXS1, ZNF318, DGKD, KMT2A, TPR, TPPP, ECE1, KYAT1, MTHFD1L, RAB11FIP4, SRGAP2C, CCDC88A, TENM1, TENM3, NPM1, LRRFIP1, CAMK2A	down	in_20
Phosphatidylinositol Phosphate Binding (GO:1901981)	0.507768	1	6	47	KCNH1, MAPT, DENND1A, DAB2IP, ZFYVE28, CLVS1	down	ex_21
Hsp90 Protein Binding (GO:0051879)	0.50784	1	4	16	PACRG, SLC12A2, MAPT, HDAC8	down	ex_06
Phosphatidylinositol-4,5-Bisphosphate Binding (GO:0005546)	0.50784	1	4	16	SNAP91, MAPKAP1, SYT7, PLCB1	down	ex_06
Phosphatidylinositol-3-Phosphate Binding (GO:0032266)	0.50784	1	4	16	VPS13B, DAB2IP, KIF16B, ZFYVE28	down	ex_06
bHLH Transcription Factor Binding (GO:0043425)	0.508044	1	1	6	BHLHE41	up	ex_11
SUMO Ligase Activity (GO:0061665)	0.508044	1	1	6	ZNF451	up	ex_11
K63-linked Polyubiquitin Modification-Dependent Protein Binding (GO:0070530)	0.508395	1	1	12	OPTN	up	ex_17
poly(A) Binding (GO:0008143)	0.508395	1	1	12	RBMS1	up	ex_17
Ubiquitin Ligase-Substrate Adaptor Activity (GO:1990756)	0.508466	1	4	15	KLHL22, TRPC4AP, APPBP2, KLHDC10	down	in_08
Beta-Tubulin Binding (GO:0048487)	0.508466	1	4	15	PACRG, TBCD, TAOK1, SPAST	down	in_08
RNA Binding (GO:0003723)	0.509489	1	25	633	HSPE1, EIF1, EEF2, HSP90AA1, AARS1, CDC40, C1D, HSP90AB1, NOL10, MRPL1, CMSS1, HNRNPA2B1, DROSHA, SRP19, RTN4, DDX3X, DDX46, RBM39, RBM26, PPIL4, SNU13, CTNNA1, DAP3, SELENOH, SSBP1	up	ex_09
Chromatin DNA Binding (GO:0031490)	0.509559	1	3	24	TOX3, H3-3A, ZFX	down	OPC_07
mRNA Binding (GO:0003729)	0.509804	1	15	132	HNRNPK, SERBP1, CSTF3, PCBP1, HNRNPLL, RPS14, PABPC1, HNRNPA2B1, RPS7, RPS2, DDX5, RPL13A, RBMS1, CDC40, PKM	up	ex_11
Cysteine-Type Endopeptidase Activity (GO:0004197)	0.510004	1	8	27	USP8, PDIA3, USP48, USP42, USP36, USP37, USP34, USP16	down	ex_11
Protein-Lysine N-methyltransferase Activity (GO:0016279)	0.510036	1	2	15	ASH1L, KMT5B	down	OPC_07
Nucleosome Binding (GO:0031491)	0.510036	1	2	15	H3-3A, RNF169	down	OPC_07
Cholesterol Binding (GO:0015485)	0.510036	1	2	15	PTCH1, SCP2	down	OPC_07
Protein Tyrosine Kinase Activity (GO:0004713)	0.510205	1	2	23	LYN, RPS6KA5	down	microglia_13
Pyrophosphatase Activity (GO:0016462)	0.51069	1	2	15	PPA1, CLU	up	ex_11
Protein Serine/Threonine Kinase Inhibitor Activity (GO:0030291)	0.51069	1	2	15	PRKAR1A, YWHAG	up	ex_11
pre-mRNA Binding (GO:0036002)	0.51069	1	2	15	SLU7, DDX5	up	ex_11
Nucleosomal DNA Binding (GO:0031492)	0.51118	1	2	11	SMARCC1, GATAD2B	down	ex_17
Telomerase RNA Binding (GO:0070034)	0.51118	1	2	11	TENT4B, SMG6	down	ex_17
Phosphatidylinositol-3,5-Bisphosphate Binding (GO:0080025)	0.511336	1	1	12	CLVS2	up	in_08
Hsp90 Protein Binding (GO:0051879)	0.511336	1	1	12	HIF1A	up	in_08
Methylated Histone Binding (GO:0035064)	0.511501	1	5	31	ZZEF1, CHD1, BPTF, CDYL, TAF1	down	ex_17
Chloride Channel Activity (GO:0005254)	0.511746	1	3	20	KCNT2, ANO10, GABRG1	down	ex_22
Alpha-Tubulin Binding (GO:0043014)	0.511746	1	3	20	PACRG, TBCE, FYN	down	ex_22
mRNA 3'-UTR Binding (GO:0003730)	0.511816	1	10	40	RC3H1, LARP4B, ILF3, LARP4, HNRNPC, PARN, ELAVL3, DHX36, PUM1, LARP1	down	in_08
Adenyl Ribonucleotide Binding (GO:0032559)	0.511951	1	19	126	PDXK, MTHFD1L, AKT2, N4BP2, SRPK2, WNK2, MYO18A, SYN3, SYN2, PRKAG2, ATP1A3, BRSK2, PXK, AK5, MARK4, NVL, ME1, DAPK1, TLK2	down	ex_23
Adenylate Cyclase Binding (GO:0008179)	0.511992	1	1	5	ADCY5	down	ex_22
G Protein-Coupled Serotonin Receptor Activity (GO:0004993)	0.511992	1	1	5	DHX8	down	ex_22
Phosphotransferase Activity, For Other Substituted Phosphate Groups (GO:0016780)	0.511992	1	1	5	FKTN	down	ex_22
Metalloaminopeptidase Activity (GO:0070006)	0.511992	1	1	5	MMP17	down	ex_22
4 Iron, 4 Sulfur Cluster Binding (GO:0051539)	0.511992	1	1	5	PRIM2	down	ex_22
Phosphatidylinositol-5-Phosphate Binding (GO:0010314)	0.511992	1	1	5	WASHC2C	down	ex_22
5'-3' Exonuclease Activity (GO:0008409)	0.512039	1	1	5	DCP2	up	ex_01
NADPH Binding (GO:0070402)	0.512039	1	1	5	MTRR	up	ex_01
Phospholipase C Activity (GO:0004629)	0.512039	1	1	5	PLCH1	up	ex_01
Cysteine-Type Endopeptidase Inhibitor Activity (GO:0004869)	0.512039	1	1	5	ZDHHC17	up	ex_01
Nuclear Localization Sequence Binding (GO:0008139)	0.512429	1	1	12	KPNA5	down	in_28
Kinase Activator Activity (GO:0019209)	0.512429	1	1	12	RPLP1	down	in_28
Single-Stranded RNA Binding (GO:0003727)	0.512456	1	4	12	AGO2, AGO3, DHX9, SOX9	up	astrocytes_05
Ubiquitin Ligase-Substrate Adaptor Activity (GO:1990756)	0.512456	1	4	12	FEM1C, TRPC4AP, APPBP2, PCMTD1	up	astrocytes_05
Nuclear Localization Sequence Binding (GO:0008139)	0.512456	1	4	12	POM121, KPNB1, NUP98, KPNA4	up	astrocytes_05
Ubiquitin-Like Protein Peptidase Activity (GO:0019783)	0.512825	1	1	9	ATG4B	down	astrocytes_18
Phosphatidylinositol-3,4-Bisphosphate Binding (GO:0043325)	0.512825	1	1	9	TTPA	down	astrocytes_18
Potassium Channel Activity (GO:0005267)	0.51318	1	7	25	GRIK5, KCNT1, KCND3, KCNQ2, PKD2, KCNMB4, TMEM38A	down	ex_01
Signal Sequence Binding (GO:0005048)	0.5135	1	1	19	PEX5L	up	in_27
Phosphatidylinositol Kinase Activity (GO:0052742)	0.513692	1	1	8	PI4KA	down	ex_09
Metal Ion Binding (GO:0046872)	0.513712	1	14	113	LATS1, RAPGEF2, XXYLT1, CDH4, PITPNM2, CDC42BPB, TPPP, DIS3L2, PPP3CA, NCS1, GRIN1, CACNA1A, NIM1K, MAN1C1	down	in_20
DNA-binding Transcription Factor Binding (GO:0140297)	0.51372	1	7	94	CGGBP1, PTMA, BBS5, NUCKS1, LMO3, PURB, ETS2	up	ex_23
NF-kappaB Binding (GO:0051059)	0.513962	1	1	8	PSMA6	down	endothelial_25
Double-Stranded RNA Binding (GO:0003725)	0.514047	1	7	21	EIF2AK2, STRBP, AGO2, AGO3, DHX9, HNRNPU, ZFR	up	OPC_07
Phosphatidylinositol-3-Phosphate Binding (GO:0032266)	0.51409	1	3	18	PARD3, HIP1, ZFYVE28	down	ex_23
Single-Stranded RNA Binding (GO:0003727)	0.51409	1	3	18	ZFR2, AGO2, EXOSC10	down	ex_23
GTP Binding (GO:0005525)	0.514241	1	4	43	RALB, GBP4, DNM2, CDC42	down	endothelial_25
Cysteine-Type Endopeptidase Activity (GO:0004197)	0.51436	1	6	25	USP8, USP49, USP28, USP37, USP34, MALT1	down	ex_06
Tubulin Binding (GO:0015631)	0.514774	1	42	157	STARD9, EML2, NISCH, CCSAP, CCDC88A, MTCL1, NUMA1, DIXDC1, CDK5RAP2, MAPT, CEP44, GAS8, KIF1A, MAP6, CLIP2, CLIP1, AGBL4, TAOK1, ALMS1, SETD2, MACO1, DCDC1, KIF16B, PRKN, TBCD, REEP1, ARL3, CAMSAP1, KIF3C, MARK4, DNM1, DNM2, HOOK3, MAST1, NCALD, SPAST, CEP295, TPPP, DST, CCDC66, GAPDH, FYN	down	ex_01
Ubiquitin Protein Ligase Binding (GO:0031625)	0.514855	1	13	85	APC, PSMD1, PPARGC1A, HIF1A, PCBP2, SHPRH, UBE2B, SKI, UBE2D3, WFS1, MDM2, CUL3, DNM1L	up	astrocytes_18
DNA-binding Transcription Factor Binding (GO:0140297)	0.515383	1	4	61	EP300, SKI, KDM1A, ARNT	down	in_27
Phosphatase Binding (GO:0019902)	0.51565	1	15	52	TRPC4AP, MAPK14, MAP3K5, TRAF3, ANK1, PTK2, FBXL2, SIRPA, CEP192, SFI1, SPTBN4, PTPRT, MAST2, MET, MAPK8	down	ex_11
L-amino Acid Transmembrane Transporter Activity (GO:0015179)	0.515678	1	6	20	SERINC5, SLC36A4, SLC16A10, SLC6A7, SLC25A13, SLC38A6	down	ex_11
RNA Polymerase II-specific DNA-binding Transcription Factor Binding (GO:0061629)	0.516119	1	18	56	SMARCA1, ACTN4, ATF2, CREBBP, PRKDC, RBPJ, BBS2, NCOR1, DHX9, STAT3, WWP2, FAF1, KDM1A, TCF7L2, ARNT, HDAC4, UHRF2, ADD1	up	OPC_07
Kinase Binding (GO:0019900)	0.516374	1	15	119	PRKRIP1, PRKAG2, JAK2, GSN, NBEA, BCAR3, NBEAL1, CALM2, CALM1, PARP6, KIZ, PDGFRB, EEF1A1, CCND3, UFL1	down	astrocytes_05
Signal Sequence Binding (GO:0005048)	0.516616	1	8	22	KCNIP2, NUP214, NUP153, NUP98, POM121, CEMIP, BABAM2, POM121C	down	ex_02
Chloride Transmembrane Transporter Activity (GO:0015108)	0.517443	1	2	14	ANO10, SLC17A7	down	ex_21
Amino Acid Binding (GO:0016597)	0.517443	1	2	14	GRIN1, GRM7	down	ex_21
Tau-Protein Kinase Activity (GO:0050321)	0.517443	1	2	14	MARK4, MARK2	down	ex_21
Hsp90 Protein Binding (GO:0051879)	0.517443	1	2	14	PACRG, MAPT	down	ex_21
Protein Tyrosine Kinase Activity (GO:0004713)	0.517625	1	2	28	RYK, CLK4	up	ex_22
Ubiquitin-Protein Transferase Activity (GO:0004842)	0.517865	1	47	176	CHFR, HECW1, DZIP3, RNF216, LRSAM1, TRIM9, RNF157, WWP2, RNF130, FBXO11, FBXO10, RNFT2, RBBP6, TRAF3, RNF169, RNF168, TRAF6, RNF165, MDM2, RNF180, MAEA, FBXO22, RNF175, CUL4A, TRIM52, UBR1, MGRN1, ZNRF1, ZNRF3, HECTD2, CCAR1, NEURL1, HERC3, HERC2, NFX1, TTC3, SH3RF3, SH3RF1, MARCHF4, KLHL20, UBE2O, PRKN, UBE3C, SMURF2, NT5C2, TAF1, ERCC8	down	ex_01
G Protein-Coupled Receptor Binding (GO:0001664)	0.518679	1	2	29	TAFA5, GNAI3	down	ex_24
Phosphoric Diester Hydrolase Activity (GO:0008081)	0.518804	1	3	11	PLCXD3, PLD3, PLCE1	down	in_08
Promoter-Specific Chromatin Binding (GO:1990841)	0.518804	1	3	11	PRDM1, MACROH2A1, ZNF609	down	in_08
Sialyltransferase Activity (GO:0008373)	0.518804	1	3	11	ST6GALNAC3, ST6GALNAC5, ST3GAL3	down	in_08
Ubiquitin-Like Protein Peptidase Activity (GO:0019783)	0.518804	1	3	11	USP47, USP48, USP7	down	in_08
Transition Metal Ion Binding (GO:0046914)	0.518901	1	10	120	ZNF146, PTPN1, SKI, KMT2A, COMMD1, PDE2A, KDM2A, KDM2B, CDIP1, USP16	down	in_26
RNA Endonuclease Activity (GO:0004521)	0.519178	1	1	12	AGO4	down	ex_24
snRNA Binding (GO:0017069)	0.519178	1	1	12	SF3B3	down	ex_24
Signaling Receptor Complex Adaptor Activity (GO:0030159)	0.519787	1	2	21	DLG5, SHANK2	down	in_26
Polyubiquitin Modification-Dependent Protein Binding (GO:0031593)	0.519787	1	2	21	RNF168, DZIP3	down	in_26
ATP Binding (GO:0005524)	0.519987	1	13	106	PDXK, AKT2, INSR, CARS2, PRKAG2, TBCK, PPIP5K1, ABL1, MARK4, MARK2, MAST2, DAPK1, TLK2	down	ex_21
Cadherin Binding (GO:0045296)	0.52006	1	19	156	SHTN1, CD2AP, ANK3, LARP1, EPS15L1, PI4KA, UBAP2, DAB2IP, CTNNA1, PAK2, CDH11, CDHR3, VCL, PSEN1, CNN3, MARK2, CAPZB, WASF2, YWHAZ	down	ex_21
mRNA Binding (GO:0003729)	0.520377	1	7	117	SSB, CNBP, CPEB2, HNRNPA2B1, ELAVL2, PKM, NOVA1	up	in_08
Ubiquitin-Protein Transferase Activity (GO:0004842)	0.521269	1	23	171	CHFR, HECW1, RNF216, RNF157, RNF150, RNF19A, FANCL, TRAF3, CUL3, UBR1, TRIM33, MALT1, ZNRF1, ZNRF3, TRIM24, UBE2G1, NFX1, SH3RF3, SH3RF1, KLHL20, UBE2K, PRKN, ERCC8	down	ex_22
RNA Polymerase Core Enzyme Binding (GO:0043175)	0.521748	1	3	17	ERCC5, AGO2, PCF11	down	in_12
Nuclear Localization Sequence Binding (GO:0008139)	0.521857	1	2	14	NUP214, TNPO1	down	in_20
Cyclin-Dependent Protein Serine/Threonine Kinase Activator Activity (GO:0061575)	0.522202	1	1	3	CCND2	down	in_10
G-quadruplex RNA Binding (GO:0002151)	0.522202	1	1	3	DHX30	down	in_10
Calcium-Activated Potassium Channel Activity (GO:0015269)	0.522202	1	1	3	KCNMB4	down	in_10
NEDD8 Transferase Activity (GO:0019788)	0.522202	1	1	3	MDM2	down	in_10
Cyclic Nucleotide-Dependent Protein Kinase Activity (GO:0004690)	0.522202	1	1	3	PRKG2	down	in_10
Amino Acid:Monoatomic Cation Symporter Activity (GO:0005416)	0.522202	1	1	3	SLC38A1	down	in_10
co-SMAD Binding (GO:0070410)	0.522202	1	1	3	SMAD2	down	in_10
Nuclear Glucocorticoid Receptor Binding (GO:0035259)	0.522202	1	1	3	STAT5B	down	in_10
Phosphatase Inhibitor Activity (GO:0019212)	0.522232	1	3	10	CABIN1, PPME1, ENSA	down	ex_01
Ephrin Receptor Binding (GO:0046875)	0.522232	1	3	10	CRK, FYN, ANKS1A	down	ex_01
Gamma-Tubulin Binding (GO:0043015)	0.522232	1	3	10	DIXDC1, CDK5RAP2, MARK4	down	ex_01
N-acetyltransferase Activity (GO:0008080)	0.522232	1	3	10	HGSNAT, CREBBP, ESCO1	down	ex_01
Transcription Regulatory Region Nucleic Acid Binding (GO:0001067)	0.522396	1	2	62	DHX36, SNCA	up	ex_19
Phosphatidylinositol-3-Phosphate Binding (GO:0032266)	0.522403	1	1	14	ATG2B	up	in_15
Cell Adhesion Mediator Activity (GO:0098631)	0.522403	1	1	14	DSCAM	up	in_15
Hydrolase Activity, Acting On Carbon-Nitrogen (But Not Peptide) Bonds, In Linear Amides (GO:0016811)	0.522403	1	1	14	GLS	up	in_15
RNA Exonuclease Activity, Producing 5'-Phosphomonoesters (GO:0016896)	0.522622	1	1	13	ERI3	down	ex_19
Potassium Ion Transmembrane Transporter Activity (GO:0015079)	0.522622	1	1	13	TMEM38A	down	ex_19
Small GTPase Binding (GO:0031267)	0.522977	1	11	72	EXOC5, MEGF9, CDKL5, RANBP9, RAB3GAP1, AKAP13, XPO4, DOCK7, DNM1L, KCTD13, AP1G1	up	astrocytes_18
Protein Homodimerization Activity (GO:0042803)	0.523161	1	32	222	RNF8, TPI1, STAT1, NUDT21, IMPA1, RACK1, PARK7, PAPSS1, HSP90AA1, HMGCS1, PSAP, TPPP, ZBTB38, STUB1, NECTIN3, HSP90AB1, RPE, SYNE1, PRKRA, CISD1, PDCD10, TXN, TENM2, FXR1, TPD52, NPM1, CACYBP, PGRMC1, GCA, ISCU, HSD17B4, BNIP3	up	ex_06
Transcription Cis-Regulatory Region Binding (GO:0000976)	0.523335	1	26	114	SETX, ATF7, AGO2, ZNF518A, CTCF, ZNF589, BRD4, TFCP2, DACH1, STOX2, FOXN3, TFDP1, FOXK1, HDAC5, HDAC4, MLXIP, NFX1, NFYC, PER3, CUX1, ARID4A, ETV6, SFPQ, KDM5A, TAF4, TAF2	down	ex_06
Transmembrane Receptor Protein Tyrosine Kinase Activity (GO:0004714)	0.523589	1	2	13	CRIM1, NELL1	down	in_15
Endonuclease Activity (GO:0004519)	0.523589	1	2	13	N4BP2, ZC3H12B	down	in_15
Receptor Tyrosine Kinase Binding (GO:0030971)	0.523658	1	1	12	DOCK4	up	in_28
Beta-Tubulin Binding (GO:0048487)	0.524057	1	2	20	TBCD, HTT	down	ex_09
Ubiquitin Binding (GO:0043130)	0.524134	1	8	32	UBAP1, UBXN2A, MVB12B, N4BP1, NPLOC4, MDM2, FAF1, MARK4	down	in_08
Amino Acid Binding (GO:0016597)	0.524293	1	4	13	CASTOR2, GRIN1, GLUD1, GRIN2B	down	ex_11
Ubiquitin-Like Protein Peptidase Activity (GO:0019783)	0.524293	1	4	13	USP48, USP43, ZRANB1, SENP5	down	ex_11
K63-linked Polyubiquitin Modification-Dependent Protein Binding (GO:0070530)	0.524293	1	4	13	ZRANB3, ZRANB1, OTUD7A, RNF168	down	ex_11
Calmodulin-Dependent Protein Kinase Activity (GO:0004683)	0.524318	1	1	10	CAMKV	up	ex_23
Ribosomal Small Subunit Binding (GO:0043024)	0.524318	1	1	10	EIF1B	up	ex_23
Transcription Corepressor Binding (GO:0001222)	0.524602	1	3	18	ESR1, HDAC5, HDAC3	down	ex_17
DNA-binding Transcription Factor Binding (GO:0140297)	0.524721	1	10	88	CGGBP1, BEX1, HIF1A, PTMA, BHLHE41, LMO3, CNOT7, CBX5, EIF4E, CHCHD2	up	ex_11
Ubiquitin Ligase-Substrate Adaptor Activity (GO:1990756)	0.524792	1	2	18	FEM1C, FBXO9	up	ex_02
Kinase Binding (GO:0019900)	0.525158	1	10	128	RBBP6, BCL2L1, TTN, CALM1, KIZ, CCND3, MAVS, POLA1, YWHAZ, PKD1	down	astrocytes_18
mRNA 3'-UTR Binding (GO:0003730)	0.525201	1	2	25	PARN, ELAVL3	down	oligodendrocytes_04
Deubiquitinase Activity (GO:0101005)	0.525461	1	13	48	USP8, USP4, TANK, USP47, USP48, USP49, USP42, MINDY4, MINDY2, USP36, USP32, USP34, OTUD7A	down	ex_01
Protein Tyrosine Kinase Binding (GO:1990782)	0.525712	1	4	26	HSP90AA1, ANGPT2, PHYHIP, RACK1	up	ex_06
mRNA Binding (GO:0003729)	0.525731	1	6	95	RC3H1, HNRNPC, SF3B1, SAMD4A, CELF4, RBMX	down	in_27
Calcium-Dependent Phospholipid Binding (GO:0005544)	0.526008	1	1	11	MCTP1	up	in_10
Polyubiquitin Modification-Dependent Protein Binding (GO:0031593)	0.526218	1	4	17	OPTN, AGAP3, OTUD7A, BABAM2	down	in_10
Phosphatidylinositol Binding (GO:0035091)	0.527344	1	12	39	ZFYVE16, WDFY3, EPB41, SNX27, PICALM, SESTD1, MAPT, MTM1, FCHO2, SNX9, SNX13, EEA1	up	astrocytes_05
Ubiquitin-Protein Transferase Activity (GO:0004842)	0.52778	1	6	100	WWP1, PELI2, RBX1, ZNRF3, UBE3A, TAF1	down	in_28
mRNA Binding (GO:0003729)	0.527796	1	14	114	SRRM3, SRRM4, RBFOX3, UPF3A, HNRNPC, DCP1A, PUM3, ZC3H12B, PCBP3, TPR, SECISBP2L, RBM25, KHDRBS3, CELF4	down	in_20
Alpha-Tubulin Binding (GO:0043014)	0.527964	1	3	19	ARL8B, BEX4, SNCA	up	ex_06
Single-Stranded DNA Binding (GO:0003697)	0.528251	1	4	25	DHX36, SSBP1, SSBP2, PCBP2	up	astrocytes_18
Phosphatase Binding (GO:0019902)	0.529372	1	6	52	HSP90B1, PIK3R1, EIF2AK3, SNX3, CRY1, RACK1	up	ex_11
Magnesium Ion Binding (GO:0000287)	0.529461	1	14	61	ADCY2, SRPK2, LATS1, BRSK2, PDE2A, ABL1, MARK2, CDC42BPB, CDC42BPA, NIM1K, CLYBL, XXYLT1, NUDT5, DIS3L2	down	ex_06
pre-mRNA Binding (GO:0036002)	0.529653	1	1	8	TRA2B	up	microglia_13
RNA Binding (GO:0003723)	0.530028	1	20	333	SAMD4A, QKI, HSP90AB1, PCBP3, ERI3, RFTN1, SRP19, CHD2, CPEB3, RPL13, PARN, MBNL2, RPS7, RNMT, RBBP6, TNRC6A, MACF1, HDLBP, HELZ, TDRD3	up	in_28
Amyloid-Beta Binding (GO:0001540)	0.530238	1	9	31	GRIN1, INSR, APBA2, APBA1, GRIA1, CACNA1A, CACNA1B, GRIN2B, EPHB2	down	ex_11
Translation Initiation Factor Activity (GO:0003743)	0.530329	1	1	12	EIF4A2	down	in_27
Nuclear Estrogen Receptor Binding (GO:0030331)	0.530329	1	1	12	PPARGC1B	down	in_27
Magnesium Ion Binding (GO:0000287)	0.531372	1	2	45	SRPK2, GNAI1	up	in_20
Ubiquitin Conjugating Enzyme Activity (GO:0061631)	0.531579	1	1	19	UBE2G1	up	ex_09
Protein Tyrosine Kinase Activity (GO:0004713)	0.53162	1	7	28	INSR, BAZ1B, BCR, ABL1, TTN, EPHB2, JAK2	down	in_08
mRNA Binding (GO:0003729)	0.531648	1	10	138	HNRNPK, ADARB1, PCBP1, HNRNPLL, SRSF1, PURB, RPS2, DDX5, NCBP1, KHDRBS3	up	ex_23
Protein Serine/Threonine Phosphatase Activity (GO:0004722)	0.531654	1	1	20	PPM1K	up	in_27
Amyloid-Beta Binding (GO:0001540)	0.531882	1	9	33	GRIN1, LRP1, APBB2, INSR, BACE1, APBA2, GRIA3, CACNA1B, EPHB2	down	ex_01
Protein Kinase A Regulatory Subunit Binding (GO:0034237)	0.531906	1	2	12	PJA2, WASF3	up	ex_06
Phosphatidylinositol-3,5-Bisphosphate Binding (GO:0080025)	0.531906	1	2	12	SNX3, CLVS2	up	ex_06
ATPase Binding (GO:0051117)	0.532471	1	1	19	ATP1B1	up	in_20
SH3 Domain Binding (GO:0017124)	0.532479	1	1	29	ABI2	up	in_26
Calcium Ion Binding (GO:0005509)	0.532539	1	18	74	ITSN1, BRAF, NUCB2, RYR1, SLC8A1, GRIN1, STIM1, CDH4, SLIT1, PITPNM2, CDH11, MICU2, MICU1, CACNA1A, RPH3A, KCNIP2, ANXA11, TTN	down	in_08
Transcription Corepressor Binding (GO:0001222)	0.532758	1	1	10	CTBP2	down	microglia_13
Nuclear Localization Sequence Binding (GO:0008139)	0.532758	1	1	10	KPNA6	down	microglia_13
SUMO Transferase Activity (GO:0019789)	0.532758	1	1	10	UHRF2	down	microglia_13
Nuclear Receptor Binding (GO:0016922)	0.532882	1	4	44	FOXP1, ZBTB7A, ZNF366, PRMT2	down	endothelial_25
GTP Binding (GO:0005525)	0.533217	1	8	65	INSR, RANBP17, RRAS2, RIT2, ATL2, MFHAS1, RHOBTB2, DNM2	down	ex_21
Transcription Corepressor Binding (GO:0001222)	0.533442	1	2	14	SUZ12, PER3	down	astrocytes_05
Purine Ribonucleoside Triphosphate Binding (GO:0035639)	0.533916	1	8	120	ARL8B, CDK6, RRAGB, SIK3, PDK3, RAB11A, OLA1, OXSR1	up	in_10
Protein Phosphatase Inhibitor Activity (GO:0004864)	0.534145	1	2	7	CABIN1, ENSA	down	in_08
GABA-gated Chloride Ion Channel Activity (GO:0022851)	0.534145	1	2	7	GABRA2, GABRB3	down	in_08
mRNA 5'-UTR Binding (GO:0048027)	0.534145	1	2	7	LARP1, DHX36	down	in_08
Myosin V Binding (GO:0031489)	0.534145	1	2	7	RAB10, RAB6A	down	in_08
Inositol 1,4,5 Trisphosphate Binding (GO:0070679)	0.534145	1	2	7	TRPC5, RPH3A	down	in_08
Methyltransferase Activity (GO:0008168)	0.534268	1	3	12	MGMT, EEF1AKMT2, EHMT1	down	ex_06
Syntaxin-1 Binding (GO:0017075)	0.534268	1	3	12	UNC13C, UNC13A, UNC13B	down	ex_06
Chromatin DNA Binding (GO:0031490)	0.534423	1	4	34	H2AZ1, SMARCE1, H3-3A, SMARCC2	up	ex_11
Protein Serine/Threonine Kinase Activity (GO:0004674)	0.534458	1	35	116	SIK2, ULK2, CDK14, CSNK1E, TTBK2, MAP4K3, TAOK1, CDKL1, SMG1, MAP4K5, MAP3K4, MAP3K2, PRPF4B, NRBP2, HIPK3, TNIK, MAP3K7, NEK9, MINK1, DYRK1A, STK24, MAK, MARK2, EIF2AK2, CLK4, CLK1, PIKFYVE, GSK3B, MAST4, GRK3, DAPK1, OXSR1, CSNK1G1, TLK2, TLK1	up	astrocytes_05
Sodium Channel Activity (GO:0005272)	0.534586	1	2	13	KCNK1, NALCN	down	ex_22
DNA Secondary Structure Binding (GO:0000217)	0.534586	1	2	13	MSH2, MAPT	down	ex_22
Nuclease Activity (GO:0004518)	0.534586	1	2	13	SND1, DIS3L2	down	ex_22
tRNA Binding (GO:0000049)	0.534586	1	2	13	SSB, NEMF	down	ex_22
poly(A) Binding (GO:0008143)	0.534657	1	2	13	PABPC1, HNRNPU	up	ex_01
Microtubule Plus-End Binding (GO:0051010)	0.534657	1	2	13	TTBK2, CLASP2	up	ex_01
Voltage-Gated Monoatomic Ion Channel Activity (GO:0005244)	0.534657	1	2	13	VDAC3, GPR89A	up	ex_01
Amino Acid Binding (GO:0016597)	0.534729	1	4	14	CASTOR2, GRIN1, DDAH1, UBR1	down	ex_01
Iron Ion Binding (GO:0005506)	0.534729	1	4	14	TET2, DNAJC24, KDM7A, FTO	down	ex_01
Syntaxin-1 Binding (GO:0017075)	0.534811	1	1	9	PRRT2	down	in_26
Ephrin Receptor Binding (GO:0046875)	0.534811	1	1	9	PTPN1	down	in_26
Ubiquitin-Like Protein Conjugating Enzyme Binding (GO:0044390)	0.534948	1	5	21	RNF144A, PRKN, TCERG1, RNF180, ARIH1	down	ex_06
Cysteine-Type Peptidase Activity (GO:0008234)	0.534979	1	5	32	CAPN2, USP24, ATG4C, OTUD7B, USP14	up	astrocytes_18
Transcription Regulatory Region Nucleic Acid Binding (GO:0001067)	0.535298	1	5	56	DHX9, CTCF, BRD4, SMAD3, FOXK2	down	ex_09
Double-Stranded RNA Binding (GO:0003725)	0.535364	1	7	14	AGO2, STAU2, DHX9, HNRNPU, MBNL1, ZFR, DHX15	up	oligodendrocytes_00
Kinase Binding (GO:0019900)	0.535695	1	46	163	LATS1, CEP68, PIP5K1A, CENPJ, LIMS1, PRKRIP1, DAB2IP, TOM1L2, PRKAG2, LYST, JAK2, SKI, RBBP6, RAD9A, IFNAR2, BCAR3, MAPKAP1, BICD1, SRCIN1, UNC5C, SPG11, PTK2, CEP192, STRADA, ERCC6L2, MAPT, PTPRR, PTPRJ, PARP1, FAF1, AP2A2, RPTOR, PRKN, CCND3, TBC1D14, SASH1, PDE8A, ESR1, RFPL2, USP37, GHR, OXSR1, YWHAZ, PKD1, RB1CC1, MAPK4	down	ex_11
Kinase Binding (GO:0019900)	0.536297	1	7	176	EEF2, MYOM2, PPP1R12A, HSP90AB1, CALM2, CALM1, RPTOR	up	ex_09
Protein Homodimerization Activity (GO:0042803)	0.536594	1	10	153	HNRNPC, XPA, HSP90AA1, NTRK2, HSP90AB1, PANK3, CISD1, ZBTB1, HSD17B4, SSBP1	up	in_12
Oxidoreduction-Driven Active Transmembrane Transporter Activity (GO:0015453)	0.536677	1	1	13	UQCRH	up	ex_17
Ubiquitin-Like Protein Peptidase Activity (GO:0019783)	0.536677	1	1	13	USP48	up	ex_17
Ubiquitin-Like Protein Ligase Activity (GO:0061659)	0.537098	1	17	127	HECW1, ZMIZ1, RNF216, NFX1, RNF157, RNF150, SH3RF3, SH3RF1, PRKN, RNF19A, FANCL, TRAF3, CUL3, UBR1, ZNRF1, ZNRF3, TRIM24	down	ex_22
Arylsulfatase Activity (GO:0004065)	0.537691	1	1	3	ARSB	down	ex_06
Lipase Inhibitor Activity (GO:0055102)	0.537691	1	1	3	FAF2	down	ex_06
Omega Peptidase Activity (GO:0008242)	0.537691	1	1	3	GGT7	down	ex_06
Phospholipase D Activity (GO:0004630)	0.537691	1	1	3	GPLD1	down	ex_06
Dipeptidase Activity (GO:0016805)	0.537691	1	1	3	PEPD	down	ex_06
L-aspartate Transmembrane Transporter Activity (GO:0015183)	0.537691	1	1	3	SLC25A12	down	ex_06
Aryl Hydrocarbon Receptor Binding (GO:0017162)	0.537691	1	1	3	TAF4	down	ex_06
bHLH Transcription Factor Binding (GO:0043425)	0.537828	1	1	6	FHL2	down	ex_21
Metal-Dependent Deubiquitinase Activity (GO:0140492)	0.537828	1	1	6	PSMD7	down	ex_21
DNA Nuclease Activity (GO:0004536)	0.537828	1	1	6	ZRANB3	down	ex_21
Protein Phosphatase Regulator Activity (GO:0019888)	0.53794	1	12	34	PPP1R16B, PPP2R5C, PPP2R5E, CABIN1, PPP4R4, PPP6R2, PPP6R3, SHOC2, PPP2R2D, PPP2R2C, ENSA, GNA12	down	ex_02
Ubiquitin Binding (GO:0043130)	0.538641	1	5	40	PRKN, MVB12B, UBXN7, FAF1, MARK4	down	ex_21
Protein Tyrosine Kinase Binding (GO:1990782)	0.53884	1	3	25	HSP90AA1, PHYHIP, RACK1	up	ex_11
Chemorepellent Activity (GO:0045499)	0.539165	1	1	5	SEMA3B	down	oligodendrocytes_00
Protein-Lysine N-methyltransferase Activity (GO:0016279)	0.539332	1	5	15	NSD1, CAMKMT, KMT2A, KMT2C, EHMT1	up	OPC_07
Myosin Binding (GO:0017022)	0.539332	1	5	15	SHROOM4, STXBP5, RAB6A, TRAK1, CALD1	up	OPC_07
ADP Binding (GO:0043531)	0.539683	1	1	13	GCLC	up	in_08
poly(A)-specific Ribonuclease Activity (GO:0004535)	0.539813	1	1	5	CNOT7	up	ex_06
Alkali Metal Ion Binding (GO:0031420)	0.539813	1	1	5	IMPA1	up	ex_06
Filamin Binding (GO:0031005)	0.539813	1	1	5	TMEM67	up	ex_06
Phosphatase Binding (GO:0019902)	0.540086	1	3	49	SHOC2, MAP3K5, SNX3	up	ex_17
Protein Tyrosine Kinase Binding (GO:1990782)	0.540418	1	6	24	BMPR2, SHC2, PITPNM2, CRK, SIRPA, NCK1	down	in_08
Phosphatase Binding (GO:0019902)	0.540696	1	6	39	MTMR3, CDC27, WNK1, SNX3, ANAPC5, CHCHD3	up	astrocytes_18
Lysine N-methyltransferase Activity (GO:0016278)	0.540795	1	1	6	ECE2	down	in_20
Actinin Binding (GO:0042805)	0.540795	1	1	6	NFKB1	down	in_20
cAMP-dependent Protein Kinase Inhibitor Activity (GO:0004862)	0.540795	1	1	6	PRKAR2A	down	in_20
Clathrin Heavy Chain Binding (GO:0032050)	0.540795	1	1	6	SNAP91	down	in_20
SUMO Binding (GO:0032183)	0.540795	1	1	6	USP25	down	in_20
NAD Binding (GO:0051287)	0.540795	1	1	6	UXS1	down	in_20
SH2 Domain Binding (GO:0042169)	0.541368	1	2	11	AFAP1, CCDC88A	down	in_12
Ionotropic Glutamate Receptor Activity (GO:0004970)	0.541368	1	2	11	GRIN1, GRIN2A	down	in_12
Acetylation-Dependent Protein Binding (GO:0140033)	0.541368	1	2	11	KMT2A, SMARCA4	down	in_12
Calcium Channel Regulator Activity (GO:0005246)	0.541368	1	2	11	NRXN2, CACNG4	down	in_12
Phosphoric Ester Hydrolase Activity (GO:0042578)	0.541368	1	2	11	PTPRO, PTPRM	down	in_12
Phosphatidylinositol-3,5-Bisphosphate Binding (GO:0080025)	0.541368	1	2	11	SNX14, COMMD1	down	in_12
Calcium-Release Channel Activity (GO:0015278)	0.541714	1	2	6	RYR2, PKD2	down	ex_11
Amino Acid:Sodium Symporter Activity (GO:0005283)	0.541714	1	2	6	SLC6A11, SLC6A7	down	ex_11
G-quadruplex DNA Binding (GO:0051880)	0.541714	1	2	6	WRN, RAD50	down	ex_11
mRNA 3'-UTR Binding (GO:0003730)	0.541963	1	2	46	ANGEL2, HNRNPA2B1	up	ex_09
RNA Polymerase II-specific DNA-binding Transcription Factor Binding (GO:0061629)	0.54201	1	5	54	HIF1A, LMO2, GTF2I, PIAS2, HDAC4	up	microglia_13
Tau Protein Binding (GO:0048156)	0.542116	1	5	22	SMAD2, MAP1A, TAOK1, ROCK1, PPP2CB	down	in_10
Cysteine-Type Deubiquitinase Activity (GO:0004843)	0.542687	1	1	26	USP4	down	ex_30
GTPase Regulator Activity (GO:0030695)	0.543039	1	14	172	EIF2B3, RAP1GAP, RIC8B, ARRB1, RIN2, HERC2, RALGPS2, RANBP2, SGSM2, GIT2, DENND5A, DENND2A, TBC1D8, CYTH3	down	in_26
GTP Binding (GO:0005525)	0.543318	1	2	43	RAB11A, ARL8B	up	endothelial_25
Acetylglucosaminyltransferase Activity (GO:0008375)	0.544565	1	5	18	EXT1, MGAT4C, HEXB, MGAT5B, LARGE1	down	ex_01
Manganese Ion Binding (GO:0030145)	0.544565	1	5	18	MPPED2, ADCY2, MGAT5B, ME1, LARGE1	down	ex_01
Phosphatidylinositol Binding (GO:0035091)	0.54484	1	2	31	PITPNM2, ESYT2	down	in_28
Voltage-Gated Calcium Channel Activity (GO:0005245)	0.546099	1	3	21	CACNA1A, CACNA1B, CACNG2	down	ex_22
Polyubiquitin Modification-Dependent Protein Binding (GO:0031593)	0.546099	1	3	21	OTUD7A, BABAM2, UBQLN1	down	ex_22
Transcription Regulatory Region Nucleic Acid Binding (GO:0001067)	0.546238	1	5	51	SNCA, ATF6, ELK1, SOX5, MEF2C	up	ex_02
Potassium Channel Regulator Activity (GO:0015459)	0.546378	1	2	16	ARPP19, SLC5A3	up	ex_11
Manganese Ion Binding (GO:0030145)	0.546378	1	2	16	GALNT2, SOD2	up	ex_11
Telomeric DNA Binding (GO:0042162)	0.546431	1	1	11	UPF3A	down	oligodendrocytes_04
Protein Phosphatase Binding (GO:0019903)	0.546563	1	3	48	STX17, HSP90B1, SHOC2	down	ex_24
GTPase Activator Activity (GO:0005096)	0.546654	1	6	77	GARNL3, JUN, CHN1, RGS9, NF1, SEC23A	down	astrocytes_18
Protein Serine/Threonine Kinase Activity (GO:0004674)	0.546789	1	45	160	MAPK14, ULK2, CDK12, CDK13, AKT2, PRKCE, NUAK1, SRPK2, LATS1, PRKCZ, WNK2, BRAF, CAMK4, ATR, BRD4, TAOK1, NEK10, PKN2, CAMKK1, MAP3K3, ROCK1, MAP3K9, MAP3K5, CASK, BRSK2, MARK4, MARK3, MARK2, CDC42BPB, PIKFYVE, LRRK1, NIM1K, MAST2, PIK3R4, CAMK1D, CDK11A, DAPK1, OXSR1, MTOR, TAF1, CAMK2A, MAPK8, PTK2B, TLK2, MAPK4	down	ex_11
DNA Binding (GO:0003677)	0.546841	1	29	242	CTCF, MECP2, STAT3, ZBTB16, ZNF438, MLXIPL, SP4, SMARCA4, DENND4A, CAMTA1, SFPQ, QRICH1, TAF1, PRKDC, MACROH2A1, GLYR1, DNMT3A, RPS27, TSHZ2, TSHZ3, MAPT, FUBP3, ZMYM4, CUX1, BPTF, POU2F2, DNASE1, KDM2B, ARID1A	down	ex_21
Ubiquitin-Like Protein Transferase Activity (GO:0019787)	0.547046	1	12	80	CHFR, RNF217, ATG5, SHPRH, MARCHF6, UBE2H, UBE2B, UBE2D3, MDM2, CUL3, UBR3, KCTD13	up	astrocytes_18
Phosphatidylinositol Phosphate Binding (GO:1901981)	0.54769	1	6	37	ANKFY1, ZFYVE16, VPS13B, COMMD1, RPH3A, MAPT	down	in_12
Cysteine-Type Deubiquitinase Activity (GO:0004843)	0.54836	1	2	20	USP34, USP15	up	microglia_13
poly(U) RNA Binding (GO:0008266)	0.54857	1	1	6	DIS3L2	down	astrocytes_05
Protein Kinase A Catalytic Subunit Binding (GO:0034236)	0.54857	1	1	6	EZR	down	astrocytes_05
Insulin-Like Growth Factor Binding (GO:0005520)	0.54857	1	1	6	IGF2R	down	astrocytes_05
Phosphatase Inhibitor Activity (GO:0019212)	0.54857	1	1	6	PPP1R1B	down	astrocytes_05
RNA Polymerase Binding (GO:0070063)	0.548931	1	2	8	DHX9, PKN2	down	in_10
NADP Binding (GO:0050661)	0.548931	1	2	8	GMDS, CBR4	down	in_10
MAP Kinase Kinase Activity (GO:0004708)	0.548931	1	2	8	MAP2K1, MAPK14	down	in_10
Phosphatidylinositol Kinase Activity (GO:0052742)	0.548931	1	2	8	PIKFYVE, PI4KA	down	in_10
Protein Phosphatase Activator Activity (GO:0072542)	0.548931	1	2	8	PPP2R5C, PPP4R3A	down	in_10
Phosphotyrosine Residue Binding (GO:0001784)	0.549047	1	1	14	SHC3	down	ex_19
Beta-Tubulin Binding (GO:0048487)	0.549562	1	5	17	TBCD, PEX14, EML4, TAOK1, BCAS3	down	ex_11
Monoatomic Cation Channel Activity (GO:0005261)	0.549977	1	3	33	TRPC5, CACNA1E, PKD2	down	ex_09
Phosphatidylinositol-3,4,5-Trisphosphate Binding (GO:0005547)	0.550103	1	2	12	FERMT2, OGT	up	oligodendrocytes_04
Histone H3 Methyltransferase Activity (GO:0140938)	0.550103	1	2	12	NSD3, JARID2	up	oligodendrocytes_04
Ubiquitin Conjugating Enzyme Activity (GO:0061631)	0.550103	1	2	12	UBE2B, UBE2D3	up	oligodendrocytes_04
Core Promoter Sequence-Specific DNA Binding (GO:0001046)	0.55029	1	1	10	BAZ2A	down	astrocytes_18
Chromatin DNA Binding (GO:0031490)	0.550572	1	4	32	SMARCA4, CTCF, MACROH2A1, STAT3	down	ex_21
Voltage-Gated Calcium Channel Activity (GO:0005245)	0.550855	1	1	20	CACNA2D1	up	in_20
Growth Factor Receptor Binding (GO:0070851)	0.550909	1	2	21	LINGO1, PTPRJ	down	ex_09
Receptor Tyrosine Kinase Binding (GO:0030971)	0.550909	1	2	21	PTPN2, PITPNM2	down	ex_09
L-amino Acid Transmembrane Transporter Activity (GO:0015179)	0.550909	1	2	21	SLC7A6, SLC7A8	down	ex_09
Protein Kinase Binding (GO:0019901)	0.551309	1	9	139	PRKCB, SQSTM1, HSP90AA1, ORC3, EPHA4, CALM1, SYN1, CAMK2N1, NSF	up	in_12
Sodium Channel Regulator Activity (GO:0017080)	0.551515	1	2	12	GPLD1, SCN3B	down	ex_23
poly(A) Binding (GO:0008143)	0.551515	1	2	12	KHDRBS1, ZC3H14	down	ex_23
Calcium Channel Regulator Activity (GO:0005246)	0.551515	1	2	12	NRXN2, CACNG8	down	ex_23
Antiporter Activity (GO:0015297)	0.551515	1	2	12	SLC35D1, SLC25A26	down	ex_23
Double-Stranded RNA Binding (GO:0003725)	0.551769	1	3	35	STAU2, DHX36, ZFR2	down	in_26
Histone Deacetylase Activity (GO:0004407)	0.551963	1	1	5	HDAC9	up	oligodendrocytes_04
Pyrophosphatase Activity (GO:0016462)	0.552436	1	3	19	FHIT, LHPP, PLPP4	down	ex_23
Ligand-Gated Monoatomic Ion Channel Activity (GO:0015276)	0.552725	1	1	8	GABRA2	up	ex_02
Catalytic Activity, Acting On A tRNA (GO:0140101)	0.552725	1	1	8	NT5C3A	up	ex_02
Histone Deacetylase Activity (GO:0004407)	0.552725	1	1	8	SUDS3	up	ex_02
Armadillo Repeat Domain Binding (GO:0070016)	0.552921	1	1	5	CTNNBIP1	down	ex_23
Calcium-Dependent Protein Serine/Threonine Phosphatase Activity (GO:0004723)	0.552921	1	1	5	PPP3CC	down	ex_23
Protein-Arginine N-methyltransferase Activity (GO:0016274)	0.552921	1	1	5	PRMT7	down	ex_23
Protein Kinase Binding (GO:0019901)	0.553065	1	11	187	ATF7, CYLD, UTRN, RAD9A, CCDC102B, XIAP, MAPRE3, AP2A2, GYS1, SUFU, RB1CC1	down	ex_24
GTPase Binding (GO:0051020)	0.553458	1	4	76	MYCBP2, HSP90AA1, NCKAP1, AP1G1	up	in_15
Ubiquitin Protein Ligase Activity (GO:0061630)	0.554112	1	6	103	CBLB, ANKIB1, MARCHF6, RNF38, UBR3, RNF13	up	in_08
Ubiquitin-Like Protein Ligase Binding (GO:0044389)	0.554637	1	2	134	STAM, BLZF1	up	ex_24
Ubiquitin-Like Protein Ligase Activity (GO:0061659)	0.554814	1	32	114	CCAR1, NEURL1, TRIM14, HERC2, ZMIZ1, HECW2, RNF149, NFX1, PDZRN3, LRSAM1, TRIM9, RNF150, WWP2, SH3RF3, SH3RF1, RNF130, ARIH2, UBE2O, PRKN, RNF38, UBE3C, RBBP6, TRAF3, COP1, RNF175, RFPL2, SMURF1, NT5C2, NSMCE2, RNF10, ZNRF3, HECTD2	down	ex_11
Calcium Ion Transmembrane Transporter Activity (GO:0015085)	0.554837	1	4	29	GRIN1, ATP2B4, PKD1L1, TRPM2	down	ex_22
Phosphatidylinositol Bisphosphate Binding (GO:1902936)	0.554935	1	4	29	SNX3, SDCBP, PICALM, CLVS2	up	ex_01
Monoatomic Cation Channel Activity (GO:0005261)	0.555171	1	6	27	GRIN1, TRPC4AP, NALCN, PSEN1, TRPM2, PKD2	down	in_10
Phosphotransferase Activity, Alcohol Group As Acceptor (GO:0016773)	0.555314	1	2	30	DGKB, PKM	up	ex_22
Mannosyltransferase Activity (GO:0000030)	0.555631	1	1	9	DPY19L3	down	ex_09
Carboxy-Lyase Activity (GO:0016831)	0.555631	1	1	9	SFI1	down	ex_09
Sodium Channel Activity (GO:0005272)	0.555804	1	2	15	GRIK4, GRIK3	down	ex_21
Protein Serine/Threonine Kinase Inhibitor Activity (GO:0030291)	0.555804	1	2	15	PRKAG2, MACROH2A1	down	ex_21
Antiporter Activity (GO:0015297)	0.555804	1	2	15	SLC35E3, SLC25A26	down	ex_21
Phosphatidylinositol-4,5-Bisphosphate Binding (GO:0005546)	0.555839	1	5	16	FCHO2, COMMD1, PICALM, PLCB1, SESTD1	up	astrocytes_05
Nuclear Receptor Binding (GO:0016922)	0.555914	1	2	44	CALR, ARID1A	up	endothelial_25
Protein Phosphatase Binding (GO:0019903)	0.556	1	12	53	STRN3, TRAF3, ANK1, FBXL2, AP3B1, MAPT, PTPRT, ATP2B4, DAB2IP, AMBRA1, MAPK8, GNA12	down	ex_06
Mannosyltransferase Activity (GO:0000030)	0.556004	1	1	5	DPM1	up	astrocytes_18
Transferrin Receptor Binding (GO:1990459)	0.556004	1	1	5	F3	up	astrocytes_18
Clathrin Heavy Chain Binding (GO:0032050)	0.556004	1	1	5	LRP1	up	astrocytes_18
Lysophospholipase Activity (GO:0004622)	0.556004	1	1	5	LYPLAL1	up	astrocytes_18
Chemorepellent Activity (GO:0045499)	0.556004	1	1	5	SEMA4B	up	astrocytes_18
Syntaxin-1 Binding (GO:0017075)	0.556004	1	1	5	SNAP23	up	astrocytes_18
Protein-Cysteine S-palmitoyltransferase Activity (GO:0019706)	0.556004	1	1	5	ZDHHC2	up	astrocytes_18
R-SMAD Binding (GO:0070412)	0.556134	1	2	12	DDX5, DROSHA	up	astrocytes_18
Microtubule Plus-End Binding (GO:0051010)	0.556134	1	2	12	TTBK2, MAPRE2	up	astrocytes_18
DNA-binding Transcription Repressor Activity, RNA Polymerase II-specific (GO:0001227)	0.556335	1	2	66	NR2F1, ENO1	up	ex_19
Single-Stranded DNA Binding (GO:0003697)	0.55644	1	1	31	SUB1	up	in_26
Ubiquitin Conjugating Enzyme Binding (GO:0031624)	0.556532	1	4	12	DCUN1D1, ARIH1, ARIH2, MARCHF7	up	OPC_07
Kinase Activator Activity (GO:0019209)	0.556532	1	4	12	NEK9, GPRC5B, WNK1, RPTOR	up	OPC_07
Hexosyltransferase Activity (GO:0016758)	0.556627	1	6	26	CSGALNACT1, MTAP, EXT1, DPY19L3, HEXA, PIGZ	down	ex_06
Adenyl Ribonucleotide Binding (GO:0032559)	0.556799	1	7	121	AKT3, HSPA4L, MPPED2, PNPLA8, GCLC, PDE4B, HMGCR	up	in_08
Protein Serine/Threonine Phosphatase Activity (GO:0004722)	0.557063	1	4	27	SSU72, PDP1, PPM1K, PPP3R1	up	ex_06
Pyrophosphatase Activity (GO:0016462)	0.55716	1	1	12	PPA1	up	in_10
Nucleosome Binding (GO:0031491)	0.557234	1	8	28	SMARCA4, GATAD2B, CABIN1, MLLT6, SMARCC1, PARP1, ARID1A, RNF168	down	ex_11
Syntaxin Binding (GO:0019905)	0.557234	1	8	28	UNC13A, UNC13B, STX8, DAPK1, STXBP5L, SEPTIN9, CACNA1A, ABL1	down	ex_11
GTPase Binding (GO:0051020)	0.557353	1	9	105	CYFIP1, RABGAP1L, MYO9B, CHML, ANKRD27, FGD4, AMBRA1, BNIP3, ERC1	down	ex_09
Kinase Binding (GO:0019900)	0.558304	1	8	124	SQSTM1, ORC3, HSP90AB1, CALM1, SYN1, TAX1BP1, CAMK2N1, NSF	up	in_12
Nuclear Receptor Binding (GO:0016922)	0.558363	1	8	53	DNAAF4, FOXP1, HMGN3, ESR1, THRAP3, BCAS3, ARID1A, TAF1	down	ex_17
SH2 Domain Binding (GO:0042169)	0.558416	1	1	11	ARHGAP5	up	ex_23
Nucleosomal DNA Binding (GO:0031492)	0.558416	1	1	11	GATAD2B	up	ex_23
Ubiquitin-Like Protein Transferase Activity (GO:0019787)	0.558458	1	22	70	RNF115, HACE1, WWP2, UBE2E1, ITCH, ARIH1, RNF130, ARIH2, HUWE1, UBE2K, UBE2D3, UBE2D2, UBA3, BIRC6, CUL5, CUL3, UBR4, UBR3, NSMCE2, TRIM33, HDAC4, UHRF2	up	OPC_07
poly(A)-specific Ribonuclease Activity (GO:0004535)	0.558617	1	1	5	CNOT6	down	ex_17
Ephrin Receptor Activity (GO:0005003)	0.558617	1	1	5	EPHB2	down	ex_17
GTPase Inhibitor Activity (GO:0005095)	0.558617	1	1	5	IPO5	down	ex_17
Solute:Proton Symporter Activity (GO:0015295)	0.558617	1	1	5	SLC2A13	down	ex_17
Nuclear Vitamin D Receptor Binding (GO:0042809)	0.558617	1	1	5	THRAP3	down	ex_17
Phosphatidylinositol Phosphate Binding (GO:1901981)	0.558876	1	2	36	ATG2B, SNX10	up	in_15
Calcium Ion Binding (GO:0005509)	0.558879	1	6	98	SPARCL1, CALM2, CALM1, PPP3R1, GCA, CLU	up	ex_22
Hydrolase Activity, Acting On Carbon-Nitrogen (But Not Peptide) Bonds, In Linear Amides (GO:0016811)	0.559047	1	1	13	FAAH2	down	in_27
Cholesterol Binding (GO:0015485)	0.559047	1	1	13	OSBP2	down	in_27
Cysteine-Type Peptidase Activity (GO:0008234)	0.559608	1	13	49	USP8, USP4, TANK, USP47, USP48, USP49, USP43, USP42, USP36, USP32, USP34, OTUD7A, SENP5	down	ex_01
Ubiquitin Binding (GO:0043130)	0.559847	1	2	24	UBXN7, NEDD4	down	astrocytes_18
Voltage-Gated Monoatomic Ion Channel Activity (GO:0005244)	0.56003	1	2	12	KCND2, HCN1	down	ex_17
Cysteine-Type Endopeptidase Activity (GO:0004197)	0.560125	1	7	26	USP8, USP47, USP48, USP49, USP42, USP36, USP34	down	ex_01
Nuclear Estrogen Receptor Binding (GO:0030331)	0.560223	1	4	17	DNAAF4, LATS1, NSD1, PPARGC1B	down	ex_06
Ubiquitin Ligase-Substrate Adaptor Activity (GO:1990756)	0.560223	1	4	17	KLHL22, TRPC4AP, FBXL2, KLHDC10	down	ex_06
Ubiquitin Conjugating Enzyme Binding (GO:0031624)	0.560223	1	4	17	RNF144A, PRKN, RNF180, ARIH1	down	ex_06
Potassium Channel Regulator Activity (GO:0015459)	0.560301	1	2	15	YWHAE, AKAP9	down	in_20
Double-Stranded RNA Binding (GO:0003725)	0.56051	1	2	32	PRKRA, SUPV3L1	up	in_08
Transcription Cis-Regulatory Region Binding (GO:0000976)	0.56073	1	7	115	ELL2, HIF1A, STAT1, NPAS3, DACH1, ARID4A, BASP1	up	ex_22
Phosphatidylinositol Phosphate Binding (GO:1901981)	0.560895	1	7	47	ZFYVE16, KCNH1, PARD3, FCHSD2, MAPKAP1, HIP1, ZFYVE28	down	ex_23
Protein Kinase Regulator Activity (GO:0019887)	0.561178	1	5	31	CCNL2, PRKRIP1, FAF1, PRKAG2, RPTOR	down	in_12
GTPase Activator Activity (GO:0005096)	0.561409	1	13	87	GARNL3, THY1, DYNLL1, ELMOD1, SGSM1, SIPA1L3, TBC1D30, ARHGAP35, ARHGAP5, ARHGAP22, ARHGAP20, NF1, TBC1D8	down	ex_17
Actin Binding (GO:0003779)	0.56196	1	3	50	SYNPO2, PLEKHG3, MAP1B	down	in_28
Phosphatidylinositol Binding (GO:0035091)	0.562078	1	2	31	ZFYVE9, PITPNC1	up	in_28
Protein Serine/Threonine Phosphatase Activity (GO:0004722)	0.562135	1	1	29	PPP2CA	up	ex_19
Cysteine-Type Deubiquitinase Activity (GO:0004843)	0.562211	1	5	37	USP49, USP45, USP36, USP37, OTUD7A	down	ex_22
Magnesium Ion Binding (GO:0000287)	0.562316	1	2	32	TESC, STK4	down	in_28
Transaminase Activity (GO:0008483)	0.562937	1	1	7	BCAT1	up	ex_11
FAD Binding (GO:0071949)	0.562937	1	1	7	CRY1	up	ex_11
RNA 7-Methylguanosine Cap Binding (GO:0000340)	0.562937	1	1	7	EIF4E	up	ex_11
Phosphotransferase Activity, Phosphate Group As Acceptor (GO:0016776)	0.562937	1	1	7	IP6K2	up	ex_11
MAP Kinase Activity (GO:0004707)	0.562937	1	1	7	MAPK6	up	ex_11
SUMO Binding (GO:0032183)	0.562937	1	1	7	SERBP1	up	ex_11
Mannosyltransferase Activity (GO:0000030)	0.562937	1	1	7	TMTC2	up	ex_11
methyl-CpG Binding (GO:0008327)	0.562937	1	1	7	ZBTB38	up	ex_11
Regulatory RNA Binding (GO:0061980)	0.563053	1	3	19	DICER1, PUM1, AGO2	down	ex_17
mRNA Binding (GO:0003729)	0.563217	1	20	141	SSB, SERBP1, DENR, PUM3, RNPS1, RPL5, FXR1, NUDT21, CCT5, SRSF7, PARK7, RPS2, EIF4G2, DDX5, RPL13A, DDX3X, KHDRBS3, ELAVL2, PKM, NOVA1	up	ex_06
Histone Acetyltransferase Activity (GO:0004402)	0.563337	1	1	14	CREBBP	up	ex_17
ATP Binding (GO:0005524)	0.563571	1	26	116	MTHFD1L, N4BP2, INSR, SRPK2, LATS1, WNK1, WNK2, MYO18A, MYO9B, TAOK1, PRKAG2, BRSK2, PPIP5K1, ABL1, MARK2, KSR1, HSPA8, CDC42BPB, CDC42BPA, NVL, NIM1K, ABCB9, NT5C2, DAPK2, RPS6KA5, TLK2	down	ex_06
RNA Polymerase Core Enzyme Binding (GO:0043175)	0.56386	1	3	13	AGO2, DHX9, CDC73	down	in_10
poly(A) Binding (GO:0008143)	0.56386	1	3	13	LARP4, PABPC1, KHDRBS1	down	in_10
Protein Serine/Threonine/Tyrosine Kinase Activity (GO:0004712)	0.56386	1	3	13	MAP2K1, MAPK14, SGK1	down	in_10
Omega Peptidase Activity (GO:0008242)	0.563967	1	1	3	BACE1	down	in_08
Calcium-Dependent Protein Serine/Threonine Kinase Activity (GO:0009931)	0.563967	1	1	3	CAMK4	down	in_08
Arginine Binding (GO:0034618)	0.563967	1	1	3	CASTOR2	down	in_08
Neurotrophin TRK Receptor Binding (GO:0005167)	0.563967	1	1	3	GRB2	down	in_08
Malate Dehydrogenase Activity (GO:0016615)	0.563967	1	1	3	ME1	down	in_08
STAT Family Protein Binding (GO:0097677)	0.563967	1	1	3	PPARG	down	in_08
Intracellular Ligand-Gated Monoatomic Ion Channel Activity (GO:0005217)	0.563967	1	1	3	RYR1	down	in_08
1-Phosphatidylinositol-3-Kinase Regulator Activity (GO:0046935)	0.563967	1	1	3	SOCS7	down	in_08
DNA-binding Transcription Repressor Activity, RNA Polymerase II-specific (GO:0001227)	0.564072	1	5	52	MXI1, ZEB1, ETS2, ZNF529, NR3C1	up	ex_02
Beta-Tubulin Binding (GO:0048487)	0.564339	1	3	20	GABARAPL2, ARL8B, CCT5	up	ex_06
Transcription Corepressor Binding (GO:0001222)	0.564339	1	3	20	STAT1, HDAC3, ELOC	up	ex_06
Calcium Ion Binding (GO:0005509)	0.564374	1	31	90	HPCAL1, EML1, LRP1, CPNE1, PLA2G4C, ITSN1, BRAF, NUCB2, NCS1, GRIN1, STIM1, HSP90B1, CDH4, SLIT1, SYT7, PITPNM2, CDH11, CDH12, CDH13, MICU1, FBN1, CDH22, KCNIP2, KCNIP3, NCALD, ANXA11, SYT13, SLC25A12, TTN, MAN1C1, SLC25A23	down	ex_02
Amino Acid Binding (GO:0016597)	0.564693	1	4	16	CASTOR2, GRIN1, GRIN3A, UBR1	down	in_08
Phosphoric Ester Hydrolase Activity (GO:0042578)	0.564693	1	4	16	PTPRO, LHPP, PUDP, PLCXD3	down	in_08
DNA-binding Transcription Factor Binding (GO:0140297)	0.564968	1	5	87	CRKL, CREBBP, PTMA, GTF2I, AHR	up	ex_17
Cell Adhesion Mediator Activity (GO:0098631)	0.565046	1	2	14	NFASC, JAM3	down	in_15
L-amino Acid Transmembrane Transporter Activity (GO:0015179)	0.565046	1	2	14	SERINC5, SLC36A4	down	in_15
Phosphatidylinositol-3-Phosphate Binding (GO:0032266)	0.565046	1	2	14	VPS13B, HIP1	down	in_15
Voltage-Gated Calcium Channel Activity (GO:0005245)	0.565185	1	3	22	CACNA1A, CACNA1B, CACNG3	down	in_15
Zinc Ion Binding (GO:0008270)	0.565592	1	12	81	LNPEP, CHORDC1, MT1X, SIRT2, PAM, ZMYM2, SKI, KAT6A, TAB2, MNAT1, MDM2, UBA5	up	astrocytes_18
Protein Kinase C Binding (GO:0005080)	0.566283	1	3	8	CCDC88A, GRK5, ITGAV	down	ex_02
Nuclear Retinoic Acid Receptor Binding (GO:0042974)	0.566283	1	3	8	NCOA6, ASXL1, NSD1	down	ex_02
Gamma-Tubulin Binding (GO:0043015)	0.566283	1	3	8	OFD1, DIXDC1, CDK5RAP2	down	ex_02
3',5'-cyclic-AMP Phosphodiesterase Activity (GO:0004115)	0.566283	1	3	8	PDE3B, PDE2A, PDE7B	down	ex_02
Phosphatidylinositol Kinase Activity (GO:0052742)	0.566283	1	3	8	PIK3CB, PIP5K1A, PI4KA	down	ex_02
Cyclosporin A Binding (GO:0016018)	0.566283	1	3	8	PPIL2, PPIG, NKTR	down	ex_02
Protein Kinase C Activity (GO:0004697)	0.566283	1	3	8	SMG1, PRKCE, PRKCZ	down	ex_02
GTPase Binding (GO:0051020)	0.566364	1	26	93	UNC13B, CYFIP1, RAB11FIP3, RAB11FIP4, GOLGA4, BRAF, BICDL1, RILPL1, MYO9B, SGSM2, SGSM1, RABGEF1, TBC1D30, GIT2, ANKRD27, GGA2, DENND5B, DENND5A, GNB1, DOCK7, RIMS1, DOCK3, MAPKAP1, BICD1, PLEKHG1, ERC1	down	ex_11
Protein Serine/Threonine/Tyrosine Kinase Activity (GO:0004712)	0.566391	1	1	14	MAP2K6	up	in_08
Pyrophosphatase Activity (GO:0016462)	0.566391	1	1	14	NTPCR	up	in_08
Phosphotransferase Activity, Alcohol Group As Acceptor (GO:0016773)	0.566657	1	8	30	DGKH, PDXK, DGKB, HK1, NT5C2, FGGY, DGKZ, XYLB	down	ex_01
Lipoprotein Particle Binding (GO:0071813)	0.566826	1	2	5	CDH13, SCARB1	down	ex_02
poly(A)-specific Ribonuclease Activity (GO:0004535)	0.566826	1	2	5	CNOT6L, CNOT6	down	ex_02
Semaphorin Receptor Activity (GO:0017154)	0.566826	1	2	5	PLXNC1, PLXNA1	down	ex_02
Amino Acid:Sodium Symporter Activity (GO:0005283)	0.566826	1	2	5	SLC38A1, SLC6A6	down	ex_02
Monoatomic Cation:Bicarbonate Symporter Activity (GO:0140410)	0.566826	1	2	5	SLC39A14, SLC4A7	down	ex_02
G-rich Strand Telomeric DNA Binding (GO:0098505)	0.566826	1	2	5	TERF1, POT1	down	ex_02
Phosphoserine Residue Binding (GO:0050815)	0.566826	1	2	5	YWHAE, YWHAZ	down	ex_02
Protein Phosphatase Regulator Activity (GO:0019888)	0.566828	1	4	30	PPP4R3A, PPME1, PPP2R2D, ENSA	down	in_15
Voltage-Gated Calcium Channel Activity (GO:0005245)	0.566832	1	3	24	CACNA2D3, CACNA1B, CACNG2	down	ex_21
Phosphatidylinositol Bisphosphate Binding (GO:1902936)	0.566944	1	7	23	MAPT, SH3PXD2B, FCHO2, COMMD1, PICALM, PLCB1, SESTD1	up	astrocytes_05
Protein Kinase Binding (GO:0019901)	0.567031	1	7	118	PARN, RPS7, UTRN, RBBP6, PPP1R12A, UNC5C, WNK1	up	in_28
Protein Kinase Binding (GO:0019901)	0.567078	1	25	190	ATF2, PRKAR1A, HIF1A, PRKAR2B, CYLD, PTPN2, VRK1, ADAM9, HSP90AA1, ITGAV, ACSL3, SLC12A2, CALM2, CALM1, PHYHIP, ACTB, PDCD10, PTPRK, KIF13B, EEF1A2, EEF1A1, NSF, GSK3B, DCX, NR3C1	up	ex_01
Ubiquitin Protein Ligase Binding (GO:0031625)	0.567378	1	10	106	PPARGC1A, SPART, PRKAR1A, PRKAR2B, FBXW7, UBE2W, ZNF675, UBE2D3, CLU, TANK	up	ex_02
Histone H3 Methyltransferase Activity (GO:0140938)	0.567579	1	1	14	EZH1	down	in_28
RNA Endonuclease Activity (GO:0004521)	0.567601	1	4	11	AGO2, AGO3, SMG6, ZC3H12B	down	ex_02
Neurotransmitter Receptor Activity Involved In Regulation Of Postsynaptic Membrane Potential (GO:0099529)	0.567601	1	4	11	GRIA1, GRIK4, GRIK5, GRIN2B	down	ex_02
DNA Secondary Structure Binding (GO:0000217)	0.567601	1	4	11	RAD18, KMT2A, SMC5, YY1	down	ex_02
Poly-Pyrimidine Tract Binding (GO:0008187)	0.567601	1	4	11	SSB, HNRNPC, KHDRBS1, DIS3L2	down	ex_02
DNA-binding Transcription Repressor Activity, RNA Polymerase II-specific (GO:0001227)	0.567617	1	3	51	KLF12, BCL11A, NR3C1	up	ex_17
Guanyl-Nucleotide Exchange Factor Activity (GO:0005085)	0.567827	1	7	49	RAB3IP, CCDC88A, RHOU, KIAA1755, RASGRP3, ARFGEF1, PLEKHG3	down	oligodendrocytes_00
Syntaxin Binding (GO:0019905)	0.56784	1	2	34	PTPN2, VPS54	down	ex_19
Ubiquitin Protein Ligase Binding (GO:0031625)	0.567855	1	3	79	SPART, MAP1LC3B, RHOBTB3	up	in_27
RNA Binding (GO:0003723)	0.567937	1	39	486	STAU2, DZIP3, BAZ2A, PTPN1, SRSF6, KMT2C, NEMF, KHDRBS3, CELF4, CELF5, EIF3H, AKAP8L, CCAR1, DHX36, ZFR2, NPM2, RBM25, DDX10, HNRNPL, CPEB4, SMG6, RBBP6, TRMT9B, LARP1B, TNRC6A, ZC3H8, SRRM3, SRRM1, TIAL1, SRPK1, SRPK2, PUM3, GOLGB1, MACF1, PUS7, ZC3H15, NVL, SPEN, RBM4	down	in_26
Phosphatidylinositol Phosphate Binding (GO:1901981)	0.568847	1	6	45	OSBPL8, DENND1B, SNX3, GAP43, SNX13, CLVS2	up	ex_01
Protein Tyrosine Phosphatase Activity (GO:0004725)	0.569321	1	2	29	MTMR6, EYA3	up	in_12
Nuclear Localization Sequence Binding (GO:0008139)	0.569608	1	5	14	POM121, NUP214, NUP153, NUP98, POM121C	down	ex_02
Phospholipid Transfer Activity (GO:0120014)	0.569782	1	1	6	CERT1	down	in_15
N-acetyltransferase Activity (GO:0008080)	0.569782	1	1	6	ESCO1	down	in_15
NADP Binding (GO:0050661)	0.569843	1	3	10	HMGCR, GMDS, ME3	down	ex_11
Potassium Ion Transmembrane Transporter Activity (GO:0015079)	0.569843	1	3	10	SLC12A6, PKD2, TMEM38A	down	ex_11
Nuclear Receptor Binding (GO:0016922)	0.57073	1	15	57	DNAAF4, TRIP4, SMARCA4, NSD1, PPARGC1B, ZBTB7A, LATS1, BAZ2A, NCOA6, THRAP3, MED13, PRMT2, ARID1A, TAF1, TACC2	down	ex_01
Phosphatidylinositol Phosphate Binding (GO:1901981)	0.571376	1	3	34	SNX4, HIP1, RCSD1	down	endothelial_25
GTPase Regulator Activity (GO:0030695)	0.571509	1	42	141	CPEB2, WDR41, IQGAP1, RIC1, LARS1, PLCB1, BRD8, RALGAPB, PLXNB1, FGD6, SWAP70, FAM13B, RIMS1, RALGDS, SEC23A, RGL3, RGL1, SERGEF, ARHGEF6, ARHGEF7, RABGAP1, RAP1A, MYO9A, RAB3GAP1, SIPA1L3, AKAP13, RANBP3L, DENND4C, ARHGAP26, DENND4A, ARHGAP35, RGS20, ARHGEF11, DOCK7, DOCK9, SBF2, ARFGEF1, RASA1, TIAM1, TIAM2, ALDH1A1, GNA13	up	astrocytes_05
Histone Deacetylase Binding (GO:0042826)	0.571551	1	7	22	NACC2, RBBP4, NCOR1, KAT2B, NCOR2, HDAC4, MAPK8	up	OPC_07
Metal Ion Transmembrane Transporter Activity (GO:0046873)	0.571901	1	6	17	ATP2B4, NIPA1, ATP2B3, SLC23A2, SLC8A2, CNNM2	down	ex_02
Alpha-Tubulin Binding (GO:0043014)	0.572053	1	1	9	DIP2B	up	microglia_13
Disordered Domain Specific Binding (GO:0097718)	0.572053	1	1	9	RB1	up	microglia_13
Telomeric DNA Binding (GO:0042162)	0.572053	1	1	9	SMG1	up	microglia_13
Calcium Activated Cation Channel Activity (GO:0005227)	0.572437	1	2	8	KCNMA1, ANO10	down	ex_06
MAP-kinase Scaffold Activity (GO:0005078)	0.572437	1	2	8	KSR1, SH3RF1	down	ex_06
Notch Binding (GO:0005112)	0.572437	1	2	8	NCOR2, DNER	down	ex_06
snoRNA Binding (GO:0030515)	0.572437	1	2	8	NOP58, NUDT5	down	ex_06
GABA Receptor Binding (GO:0050811)	0.572437	1	2	8	PLCL2, LHFPL4	down	ex_06
Carboxy-Lyase Activity (GO:0016831)	0.572437	1	2	8	SFI1, CSAD	down	ex_06
Catalytic Activity, Acting On A tRNA (GO:0140101)	0.572437	1	2	8	TRMT9B, FTO	down	ex_06
Calcium Ion Transmembrane Transporter Activity (GO:0015085)	0.572462	1	3	24	GRIN1, SLC24A3, PKD1L1	down	in_20
Calcium Ion Transmembrane Transporter Activity (GO:0015085)	0.573003	1	7	29	GRIN1, TRPC4AP, TRPC5, SLC24A3, RYR1, PKD1L1, PSEN1	down	in_08
GTP Binding (GO:0005525)	0.573317	1	3	51	RAB27B, SCG5, ARL5A	up	in_08
Chromatin DNA Binding (GO:0031490)	0.573362	1	2	31	H3-3A, HNRNPU	up	ex_22
Purine Ribonucleoside Triphosphate Binding (GO:0035639)	0.573694	1	20	169	PDXK, AKT2, RRAS2, ATL2, PRKAG2, MFHAS1, RHOBTB2, ABL1, TLK2, INSR, RANBP17, RIT2, CARS2, TBCK, PPIP5K1, MARK4, MARK2, DNM2, MAST2, DAPK1	down	ex_21
GTP Binding (GO:0005525)	0.573851	1	3	45	RRAGB, RAB11A, ARL8B	up	in_10
Kinase Activity (GO:0016301)	0.573884	1	6	40	PPIP5K2, CHKA, BMPR2, TAF1, ETNK1, MAP4K4	down	ex_17
ADP Binding (GO:0043531)	0.574013	1	1	15	ATP5F1A	down	ex_19
Phosphatase Binding (GO:0019902)	0.574028	1	4	49	PPME1, ANK1, DZIP3, ANAPC5	down	in_26
Protein Homodimerization Activity (GO:0042803)	0.574265	1	15	188	SYNDIG1, CHKA, DSCAML1, KMT2A, RAP1GAP, KYAT1, RAB11FIP3, COMMD1, PDE2A, HARS1, TENM1, TPD52, TPST1, ABCD3, ADD2	down	in_26
GTPase Binding (GO:0051020)	0.574402	1	27	103	UNC13B, ULK1, CYFIP1, GARRE1, RAB11FIP3, RAB11FIP4, MYO5A, GCC2, GOLGA4, BRAF, BICDL1, RILPL1, MYO9B, SGSM2, SGSM1, TRIP11, RABGEF1, TBC1D30, ANKRD27, DENND5B, DENND5A, GNB1, DOCK3, RAP1GAP, CCDC186, RANGAP1, AMBRA1	down	ex_01
Amino Acid Binding (GO:0016597)	0.574487	1	1	14	GLDC	down	ex_24
UDP-glycosyltransferase Activity (GO:0008194)	0.574487	1	1	14	LARGE1	down	ex_24
Tubulin Binding (GO:0015631)	0.575166	1	6	156	STMN1, STMN2, MAP1B, KIF3B, DDX3X, GAPDH	up	ex_09
Voltage-Gated Potassium Channel Activity (GO:0005249)	0.575458	1	4	18	KCNT1, KCND3, KCNQ2, PKD2	down	in_10
Telomeric DNA Binding (GO:0042162)	0.575458	1	4	18	UPF2, UPF3A, NCL, SMG1	down	in_10
Histone Deacetylase Binding (GO:0042826)	0.575475	1	2	21	NCOR2, HDAC4	up	microglia_13
Methylation-Dependent Protein Binding (GO:0140034)	0.575897	1	4	33	BPTF, TDRD3, GLYR1, ING5	down	ex_21
Protein Tyrosine Phosphatase Activity (GO:0004725)	0.575897	1	4	33	PTPRN2, PTPRE, MTMR3, PTPRZ1	down	ex_21
Protein Phosphatase Regulator Activity (GO:0019888)	0.575983	1	2	29	PPP2R5E, PPP2R2B	up	in_10
SH3 Domain Binding (GO:0017124)	0.576047	1	2	13	CBLB, WASF2	down	oligodendrocytes_00
3'-5' Exonuclease Activity (GO:0008408)	0.576154	1	2	14	RAD9A, DIS3L2	down	ex_22
Acetylation-Dependent Protein Binding (GO:0140033)	0.576154	1	2	14	ZZEF1, TRIM24	down	ex_22
Ubiquitin-Like Protein Transferase Activity (GO:0019787)	0.576201	1	8	114	FBXO3, TRIM2, RLIM, MARCHF6, PRKN, CUL3, ZFP91, FBXO9	up	ex_23
Amino Acid Binding (GO:0016597)	0.576222	1	2	14	GLRB, SESN1	up	ex_01
Nuclear Localization Sequence Binding (GO:0008139)	0.576222	1	2	14	NUP58, KPNA5	up	ex_01
mRNA 3'-UTR Binding (GO:0003730)	0.576376	1	9	30	CPEB2, CPEB4, CPEB3, ZFP36L1, PARN, TIAL1, AUH, SECISBP2, DDX5	up	astrocytes_05
GTPase Activator Activity (GO:0005096)	0.576387	1	4	67	RANBP3L, TBC1D2B, ARHGAP24, GNAQ	up	in_28
Polyubiquitin Modification-Dependent Protein Binding (GO:0031593)	0.576675	1	2	22	RAD23B, BABAM2	down	ex_09
Gamma-Tubulin Binding (GO:0043015)	0.576937	1	2	13	DDX3X, PAK1	up	ex_06
Inorganic Cation Transmembrane Transporter Activity (GO:0022890)	0.576937	1	2	13	GRIA2, ATP6V1F	up	ex_06
tRNA Binding (GO:0000049)	0.576937	1	2	13	SSB, EEF1A1	up	ex_06
Protein Kinase Binding (GO:0019901)	0.576947	1	16	190	PARN, PRKAG2, PTPN2, RAD9A, IFNAR2, MAPK8IP3, CALM3, PTK2, RPS19, MICAL2, SYN1, PTPRJ, CAMK2N1, CCND3, SMAD3, ADD2	down	ex_09
Microtubule Binding (GO:0008017)	0.576992	1	24	101	EML2, EML5, CCSAP, CCDC88A, MTCL1, CDK5RAP2, KIF6, KIF1A, CLIP2, CLIP1, ALMS1, KIF13A, MACO1, STIM1, TUBGCP3, CAMSAP1, KIF3C, MARK4, DNM1, DNM2, SPAST, CEP290, DST, CCDC66	down	in_08
Ubiquitin Protein Ligase Binding (GO:0031625)	0.577236	1	26	55	APC, RB1, HERC2, APBB1, SPART, PCBP2, LRPPRC, SNX9, SLF2, FAF1, ARIH1, JAK1, UBE2B, ABI2, UBE2K, PRKN, UBE2D3, SMAD2, MDM2, CUL3, CUL1, NFE2L2, GSK3B, ERBB3, SYT11, AMBRA1	up	oligodendrocytes_00
Benzodiazepine Receptor Activity (GO:0008503)	0.577257	1	1	6	GABRG1	down	ex_22
TBP-class Protein Binding (GO:0017025)	0.577257	1	1	6	TAF1B	down	ex_22
Metal-Dependent Deubiquitinase Activity (GO:0140492)	0.577304	1	1	6	EIF3H	up	ex_01
Phosphoserine Residue Binding (GO:0050815)	0.577304	1	1	6	SCAF8	up	ex_01
Metalloendopeptidase Inhibitor Activity (GO:0008191)	0.577304	1	1	6	TIMP3	up	ex_01
Transcription Regulatory Region Nucleic Acid Binding (GO:0001067)	0.577412	1	14	47	TBL1X, PBX1, SOX5, TCF12, NCOR1, DHX9, STAT3, ARID4A, FOXO3, ZBTB20, ARID5B, TCF7L2, TAF2, HDAC4	up	astrocytes_05
Ubiquitin Conjugating Enzyme Activity (GO:0061631)	0.577971	1	1	12	UBE2R2	down	oligodendrocytes_04
Transcription Regulatory Region Nucleic Acid Binding (GO:0001067)	0.577979	1	2	49	XRCC5, ARID5B	up	in_20
Protein Kinase Regulator Activity (GO:0019887)	0.578158	1	10	38	CCND3, CCNL2, PRKAR2A, PRKRIP1, ELP4, TAOK3, FAF1, RPLP1, PRKAG2, RPTOR	down	ex_01
Ubiquitin Binding (GO:0043130)	0.578192	1	4	25	USP25, UBXN2A, FAF1, MARK4	down	in_12
RNA 7-Methylguanosine Cap Binding (GO:0000340)	0.57916	1	1	5	EIF4E3	down	in_12
GABA Receptor Binding (GO:0050811)	0.57916	1	1	5	LHFPL4	down	in_12
Sialyltransferase Activity (GO:0008373)	0.57916	1	1	5	ST8SIA3	down	in_12
PDZ Domain Binding (GO:0030165)	0.579199	1	9	26	CADM1, PRKN, CXADR, ATP2B4, ATP2B3, ATP2B2, SYNJ2, GRIA1, PSEN1	down	ex_02
Voltage-Gated Potassium Channel Activity (GO:0005249)	0.579199	1	9	26	KCNJ6, KCNB1, KCNIP2, KCNB2, KCNT1, KCNH7, KCND3, KCNQ2, KCNN3	down	ex_02
mRNA 3'-UTR Binding (GO:0003730)	0.57931	1	2	33	PABPC1, CELF2	down	in_28
Protein Homodimerization Activity (GO:0042803)	0.579482	1	12	208	MTMR1, NAA60, GLDC, RIPK1, WRN, PDCD6, VPS4B, COMMD1, PDE2A, MZF1, FBLN5, PKD2	down	ex_24
Non-Membrane Spanning Protein Tyrosine Kinase Activity (GO:0004715)	0.579521	1	3	9	DYRK1A, FYN, JAK1	up	OPC_07
Protein Serine/Threonine Kinase Inhibitor Activity (GO:0030291)	0.579521	1	3	9	KAT2B, PRKAR1B, RPTOR	up	OPC_07
Tubulin Binding (GO:0015631)	0.579606	1	15	117	MTUS2, CCDC88A, CCSER2, CDK5RAP2, KIF1A, CLIP1, AGBL4, ALMS1, SETD2, MACO1, CAMSAP1, KIF3C, DNM2, SPAST, CCDC66	down	in_15
Protein Phosphorylated Amino Acid Binding (GO:0045309)	0.580204	1	2	17	PIK3R1, YWHAB	up	ex_11
Transcription Corepressor Binding (GO:0001222)	0.580204	1	2	17	STAT1, CNOT2	up	ex_11
Ubiquitin Binding (GO:0043130)	0.580358	1	3	31	FBXW7, RAD23B, VPS36	up	ex_02
mRNA 3'-UTR Binding (GO:0003730)	0.580372	1	4	42	RBMS1, FXR1, HNRNPA2B1, DDX5	up	ex_02
Ubiquitin-Like Protein Transferase Activity (GO:0019787)	0.581158	1	10	119	NEURL1, BRAP, PRPF19, TTC3, RNF130, FBXO11, FBXW2, MDM4, NSMCE2, TRIM33	down	ex_09
Double-Stranded RNA Binding (GO:0003725)	0.581285	1	4	36	PRKRA, TUBB4B, HSP90AB1, TUBA1B	up	ex_11
GTPase Binding (GO:0051020)	0.581299	1	3	107	ENO1, HSP90AA1, SOD1	up	ex_19
Phosphotransferase Activity, Alcohol Group As Acceptor (GO:0016773)	0.581616	1	10	29	ITPKA, FAM20B, DGKG, PDXK, HK1, NT5C2, IP6K1, DGKZ, PKM, XYLB	down	ex_02
Ubiquitin Conjugating Enzyme Binding (GO:0031624)	0.581785	1	1	13	DCUN1D4	up	in_12
Kinase Binding (GO:0019900)	0.582787	1	10	114	RB1, HIF1A, PTPN1, PTPN2, NBEA, IBTK, DNAJC3, SPG11, CEP192, DLG2	up	microglia_13
Phosphotransferase Activity, Alcohol Group As Acceptor (GO:0016773)	0.582975	1	4	30	PIK3C3, PAPSS1, ETNK1, POMK	up	ex_01
Nuclear Receptor Binding (GO:0016922)	0.582983	1	5	59	SMARCA4, NSD1, SMAD3, GTF2H1, CTNNB1	down	ex_09
GTPase Regulator Activity (GO:0030695)	0.583115	1	10	179	CDC42SE1, CHN2, CHN1, NELL1, AKAP13, MCF2L2, ARHGAP26, ARHGEF11, RGS6, RASA1	up	ex_17
Glutamate Receptor Binding (GO:0035254)	0.583268	1	3	12	CAMK2A, SYNDIG1, SHANK2	down	in_08
Hydro-Lyase Activity (GO:0016836)	0.583268	1	3	12	CDYL, GMDS, CA5B	down	in_08
Voltage-Gated Monoatomic Ion Channel Activity (GO:0005244)	0.583268	1	3	12	GRIN2D, GRIN1, GRIN3A	down	in_08
K63-linked Polyubiquitin Modification-Dependent Protein Binding (GO:0070530)	0.583268	1	3	12	OTUD7B, OTUD7A, RNF169	down	in_08
Calcium Channel Regulator Activity (GO:0005246)	0.583268	1	3	12	STIM1, YWHAE, CACNG8	down	in_08
Phosphatidylinositol-3,5-Bisphosphate Binding (GO:0080025)	0.583268	1	3	12	WDR45B, GBF1, COMMD1	down	in_08
Nuclear Androgen Receptor Binding (GO:0050681)	0.583268	1	3	12	ZBTB7A, SMARCA4, NSD1	down	in_08
Ribosomal Small Subunit Binding (GO:0043024)	0.583368	1	2	6	CPEB2, G3BP1	up	astrocytes_05
NF-kappaB Binding (GO:0051059)	0.583368	1	2	6	GSK3B, EP300	up	astrocytes_05
Dynactin Binding (GO:0034452)	0.583368	1	2	6	GSK3B, MAPT	up	astrocytes_05
Protein Kinase A Catalytic Subunit Binding (GO:0034236)	0.583368	1	2	6	GSK3B, SOX9	up	astrocytes_05
Histone H3K9 Demethylase Activity (GO:0032454)	0.583368	1	2	6	KDM3A, KDM4C	up	astrocytes_05
Histone Methyltransferase Activity (GO:0042054)	0.583368	1	2	6	KMT2E, PRMT2	up	astrocytes_05
MAP Kinase Activity (GO:0004707)	0.583368	1	2	6	MAPK10, MAP3K7	up	astrocytes_05
poly(U) RNA Binding (GO:0008266)	0.583368	1	2	6	PNPT1, HNRNPH1	up	astrocytes_05
Transforming Growth Factor Beta Receptor Binding (GO:0005160)	0.583368	1	2	6	TGFBR3, FERMT2	up	astrocytes_05
Amyloid-Beta Binding (GO:0001540)	0.583793	1	2	35	INSR, APBA1	down	ex_19
Monoatomic Cation Channel Activity (GO:0005261)	0.583998	1	11	32	GRIN1, TRPC4AP, TMEM63C, NALCN, ANO10, TRPC5, CACNA1E, PSEN1, MCU, SLC24A4, TMEM38A	down	ex_02
Protein Phosphatase Regulator Activity (GO:0019888)	0.584377	1	5	34	PPP1R16B, CABIN1, PPP6R2, PPP2R3A, PPP2R2C	down	ex_23
Phosphatidylinositol-3-Phosphate Binding (GO:0032266)	0.584552	1	4	13	SNX13, SESTD1, SH3PXD2B, SNX27	up	astrocytes_05
Promoter-Specific Chromatin Binding (GO:1990841)	0.584883	1	1	11	NIPBL	down	astrocytes_18
Hsp70 Protein Binding (GO:0030544)	0.584935	1	4	8	DNAJB14, PRKN, HDAC8, SACS	up	oligodendrocytes_00
Ion Channel Inhibitor Activity (GO:0008200)	0.584935	1	4	8	RASA1, WNK1, CAMK2D, STX7	up	oligodendrocytes_00
Ubiquitin-Like Protein Transferase Activity (GO:0019787)	0.585122	1	6	80	RNF220, RNF213, RNF130, ARIH2, RBBP6, PIAS2	down	astrocytes_18
Protein Kinase Activator Activity (GO:0030295)	0.585322	1	5	23	MAP2K1, TAOK1, CAB39, PRKAG2, RPTOR	down	in_10
Sequence-Specific Double-Stranded DNA Binding (GO:1990837)	0.585468	1	8	149	RFX3, PBX1, NFATC3, NFKB1, NFAT5, ARNT, ZNF385D, NR3C1	down	ex_19
Protein Serine/Threonine Phosphatase Activity (GO:0004722)	0.585495	1	1	22	PHLPP2	up	in_20
Nuclear Receptor Coactivator Activity (GO:0030374)	0.585495	1	1	22	RBM14	up	in_20
Protein Tyrosine Kinase Activity (GO:0004713)	0.585528	1	2	27	HIPK1, DYRK2	up	ex_23
Protein Tyrosine Kinase Binding (GO:1990782)	0.585528	1	2	27	HSP90AA1, PHYHIP	up	ex_23
Protein Tyrosine Kinase Binding (GO:1990782)	0.58566	1	4	27	MFAP3, KHDRBS1, PITPNM3, CRK	down	ex_23
Nuclear Localization Sequence Binding (GO:0008139)	0.586017	1	1	14	POM121	down	in_27
Signaling Receptor Complex Adaptor Activity (GO:0030159)	0.586017	1	1	14	SORBS1	down	in_27
Ubiquitin Conjugating Enzyme Binding (GO:0031624)	0.586272	1	1	13	ARIH1	up	in_10
Cholesterol Binding (GO:0015485)	0.586272	1	1	13	OSBPL3	up	in_10
poly(A) Binding (GO:0008143)	0.586272	1	1	13	TIA1	up	in_10
Calcium Channel Activity (GO:0005262)	0.586337	1	12	35	GRIN1, TRPC4AP, MCU, TRPC5, SLC24A4, CACNA1B, CACNA1E, PSEN1, CACNG8, NCS1, ITGAV, CACNG2	down	ex_02
Histone Deacetylase Binding (GO:0042826)	0.586337	1	12	35	PRKN, DHX36, MTA3, TRAF6, NIPBL, HSP90AA1, NCOR2, YWHAE, MEF2D, HDAC4, AKAP8L, MAPK8	down	ex_02
UDP-glycosyltransferase Activity (GO:0008194)	0.586801	1	1	14	B3GLCT	up	ex_22
SH3 Domain Binding (GO:0017124)	0.586946	1	6	19	RUFY2, MAPT, ABI2, DPYSL3, ADAM12, EVL	up	OPC_07
Protein Kinase Regulator Activity (GO:0019887)	0.587044	1	5	38	CCND3, MARK2, FAF1, PRKAG2, RPTOR	down	ex_22
Histone Deacetylase Binding (GO:0042826)	0.587044	1	5	38	PRKN, RBBP4, MTA3, RAD9A, NCOR2	down	ex_22
Single-Stranded DNA Binding (GO:0003697)	0.587147	1	5	38	RAD23B, TOP1, POT1, HNRNPU, RPA3	up	ex_01
ATP Binding (GO:0005524)	0.587251	1	5	78	SIK3, PDK3, OLA1, CDK6, OXSR1	up	in_10
Phosphotransferase Activity, Alcohol Group As Acceptor (GO:0016773)	0.587265	1	4	28	PANK2, PAPSS1, PGM2L1, PKM	up	ex_06
mRNA 3'-UTR Binding (GO:0003730)	0.58798	1	3	45	PABPC1, ELAVL2, DDX5	up	ex_21
Ubiquitin-Like Protein Ligase Activity (GO:0061659)	0.588838	1	7	80	MYCBP2, ARIH1, HUWE1, UBE2D3, PIAS2, UBR3, UBR2	up	microglia_13
Telomeric DNA Binding (GO:0042162)	0.588923	1	3	20	UPF3A, RAD50, SMG6	down	ex_23
Double-Stranded RNA Binding (GO:0003725)	0.589033	1	10	36	ILF3, AGO2, STAU2, PRKRIP1, ADARB1, ZNF346, ZFR2, ZFR, RFTN1, LRRFIP1	down	ex_11
Cysteine-Type Deubiquitinase Activity (GO:0004843)	0.589336	1	2	34	USP48, USP31	up	ex_17
Protein Kinase Activator Activity (GO:0030295)	0.589527	1	2	33	NRG1, RPLP1	down	ex_24
GTPase Regulator Activity (GO:0030695)	0.590042	1	19	149	NPRL3, STXBP5L, RABGEF1, RASGRF1, NELL1, RIN2, HERC2, CCDC88A, RALGPS1, ARHGEF3, KALRN, RANBP2, SIPA1L3, KNDC1, DOCK10, DENND5B, RAP1GAP2, GNB5, TIAM1	down	in_15
Calcium Channel Regulator Activity (GO:0005246)	0.590074	1	1	12	SRI	up	ex_23
Sodium Channel Regulator Activity (GO:0017080)	0.590251	1	4	14	GPLD1, COMMD1, PTPN3, SCN3B	down	ex_11
Protein Serine/Threonine/Tyrosine Kinase Activity (GO:0004712)	0.590251	1	4	14	MAP2K5, BRAF, MAPK14, MAP3K9	down	ex_11
Neutral L-amino Acid Transmembrane Transporter Activity (GO:0015175)	0.590251	1	4	14	SLC36A4, SLC6A7, SLC25A13, SLC38A6	down	ex_11
Core Promoter Sequence-Specific DNA Binding (GO:0001046)	0.590251	1	4	14	SMARCA4, TAF1, AGO2, BAZ2A	down	ex_11
Flavin Adenine Dinucleotide Binding (GO:0050660)	0.590251	1	4	14	TXNRD1, MICAL3, ACOX3, MICAL2	down	ex_11
Tubulin Binding (GO:0015631)	0.590432	1	5	74	KIF6, RABGAP1, HTT, AGTPBP1, TPPP	down	oligodendrocytes_04
Tubulin Binding (GO:0015631)	0.590588	1	22	152	EML6, CCDC88A, CCSER2, DIXDC1, CDK5RAP2, KIF1A, MAP6, PACRG, CLIP2, AGBL4, ALMS1, ZNF207, SETD2, MID1, KIFC2, MARK4, DNM2, CEP295, BCAS3, DST, WIPF3, FYN	down	ex_23
Phosphatidylinositol-3,4,5-Trisphosphate Binding (GO:0005547)	0.590661	1	2	12	COMMD1, ZFYVE16	down	in_12
Manganese Ion Binding (GO:0030145)	0.590661	1	2	12	GALNT1, XXYLT1	down	in_12
Histone Demethylase Activity (GO:0032452)	0.590661	1	2	12	KDM4B, KDM2A	down	in_12
Hsp90 Protein Binding (GO:0051879)	0.590661	1	2	12	MAPT, HDAC8	down	in_12
Metalloexopeptidase Activity (GO:0008235)	0.590661	1	2	12	MMP16, AGBL4	down	in_12
Nuclear Thyroid Hormone Receptor Binding (GO:0046966)	0.590661	1	2	12	NCOR1, NSD1	down	in_12
Kinase Activator Activity (GO:0019209)	0.590661	1	2	12	PRKAG2, RPTOR	down	in_12
Methylated Histone Binding (GO:0035064)	0.590872	1	2	32	BPTF, GET1	up	ex_22
Deubiquitinase Activity (GO:0101005)	0.590883	1	14	41	USP8, USP7, USP4, USP47, USP48, USP42, MINDY2, USP53, USP25, USP37, USP32, USP34, OTUD7A, USP10	down	ex_02
Double-Stranded RNA Binding (GO:0003725)	0.591106	1	5	32	AGO2, STAU2, PRKRIP1, MTDH, LRRFIP1	down	in_12
Protein Phosphatase Binding (GO:0019903)	0.591258	1	5	42	PPME1, TRAF3, ANK1, AP3B1, GNA12	down	in_20
Carboxylic Acid Transmembrane Transporter Activity (GO:0046943)	0.591949	1	2	16	ABCC1, SLC16A7	down	ex_21
Hsp70 Protein Binding (GO:0030544)	0.591949	1	2	16	PACRG, PRKN	down	ex_21
Small GTPase Binding (GO:0031267)	0.592035	1	5	87	RAPGEF6, BICDL1, IFT20, KIF3B, BRK1	down	ex_24
Transition Metal Ion Binding (GO:0046914)	0.592088	1	36	130	ADCY2, BAZ1B, GRIN2B, TET3, LIMS1, CTCF, ZNF331, WRN, SKI, ZNF675, NSD1, MDM4, MNAT1, ABL2, ABL1, TNKS, MGAT5B, KPNB1, KLF7, HDAC4, LARGE1, COMMD1, PDE2A, DPF3, PARP1, ZDHHC20, MGAT5, ARIH2, WDFY1, PRKN, ZNF91, SHANK3, CHD3, KDM2A, KDM2B, USP16	down	ex_11
Protein Kinase Regulator Activity (GO:0019887)	0.592096	1	3	27	APC, MOB1B, MT3	down	OPC_07
Phosphotransferase Activity, Alcohol Group As Acceptor (GO:0016773)	0.59279	1	3	27	IP6K2, PGM2L1, PKM	up	ex_11
PDZ Domain Binding (GO:0030165)	0.59279	1	3	27	PLEKHA1, NSF, ATP2B1	up	ex_11
GTPase Binding (GO:0051020)	0.593013	1	5	89	EXOC5, PAK1, PEX5L, RASA1, NCKAP1	up	in_08
tRNA Binding (GO:0000049)	0.593136	1	3	13	EIF2AK4, MRPS27, TRMT9B	down	ex_06
Transmembrane Receptor Protein Tyrosine Kinase Activity (GO:0004714)	0.593136	1	3	13	EPHA5, INSR, NELL1	down	ex_06
Inorganic Cation Transmembrane Transporter Activity (GO:0022890)	0.593136	1	3	13	SLC12A2, GRIN1, GRIA3	down	ex_06
Telomerase RNA Binding (GO:0070034)	0.593136	1	3	13	SMG6, EXOSC10, XRN1	down	ex_06
Phosphatidylinositol Binding (GO:0035091)	0.593214	1	5	39	WDFY3, CCDC88A, SNX24, HIP1, SH3YL1	down	in_15
Syntaxin Binding (GO:0019905)	0.593498	1	2	24	PRRT2, SEPTIN9	down	in_26
Inward Rectifier Potassium Channel Activity (GO:0005242)	0.593649	1	1	7	KCNJ6	down	ex_21
Histone Methyltransferase Binding (GO:1990226)	0.593649	1	1	7	LCORL	down	ex_21
K48-linked Deubiquitinase Activity (GO:1990380)	0.593649	1	1	7	USP36	down	ex_21
Phosphotyrosine Residue Binding (GO:0001784)	0.593657	1	3	11	CRK, PTPN3, SHC3	down	ex_01
mRNA 3'-UTR AU-rich Region Binding (GO:0035925)	0.593657	1	3	11	ELAVL1, ELAVL3, DHX36	down	ex_01
SUMO Transferase Activity (GO:0019789)	0.593657	1	3	11	HDAC4, ZMIZ1, MDM2	down	ex_01
Promoter-Specific Chromatin Binding (GO:1990841)	0.593657	1	3	11	NUP98, MACROH2A1, ZNF609	down	ex_01
Methyltransferase Activity (GO:0008168)	0.593657	1	3	11	PRMT7, PRMT8, MGMT	down	ex_01
RNA Exonuclease Activity, Producing 5'-Phosphomonoesters (GO:0016896)	0.593657	1	3	11	XRN1, EXOSC10, DIS3L2	down	ex_01
Cyclosporin A Binding (GO:0016018)	0.59396	1	1	10	PPIL2	down	ex_09
Exonuclease Activity (GO:0004527)	0.59396	1	1	10	RAD9A	down	ex_09
Ephrin Receptor Binding (GO:0046875)	0.594296	1	1	10	CBL	down	endothelial_25
Pyrophosphatase Activity (GO:0016462)	0.594296	1	1	10	FHIT	down	endothelial_25
Inward Rectifier Potassium Channel Activity (GO:0005242)	0.594382	1	2	7	KCNJ6, KCNN3	down	ex_01
O-acyltransferase Activity (GO:0008374)	0.594382	1	2	7	PLA2G4C, MBOAT2	down	ex_01
Myosin V Binding (GO:0031489)	0.594382	1	2	7	RAB27B, RAB10	down	ex_01
Phosphotransferase Activity, For Other Substituted Phosphate Groups (GO:0016780)	0.594382	1	2	7	SAMD8, PTDSS1	down	ex_01
Semaphorin Receptor Binding (GO:0030215)	0.594382	1	2	7	SEMA6D, SEMA4D	down	ex_01
GTPase Regulator Activity (GO:0030695)	0.594511	1	47	100	CPEB2, STARD13, WDR41, GARNL3, DENND1A, FARP2, RIC1, RABGEF1, SH3BP4, FAM13B, ARHGAP1, SRGAP3, SOS2, SOS1, FNIP1, RALGAPA1, RALGAPA2, SPATA13, RIN2, STXBP5, HERC2, RABGAP1L, RALGPS1, ARHGEF2, RABGAP1, RAP1A, MYO9B, RAB3GAP1, ARHGEF37, ELMO1, DENND4A, TBC1D15, DENND5B, DENND5A, TBCK, DOCK5, DOCK4, DOCK9, ARHGAP17, ARHGAP23, ARAP2, RASA1, DOCK1, TIAM2, TBC1D5, ADGRB3, CYTH1	up	oligodendrocytes_00
PDZ Domain Binding (GO:0030165)	0.594732	1	3	20	CADM1, FZD3, KIDINS220	up	astrocytes_18
Nucleosome Binding (GO:0031491)	0.594732	1	3	20	HP1BP3, L3MBTL1, MLLT10	up	astrocytes_18
Growth Factor Receptor Binding (GO:0070851)	0.594732	1	3	20	VEGFA, IL6ST, FGF2	up	astrocytes_18
Phosphatidylinositol Binding (GO:0035091)	0.595252	1	16	47	WDFY1, EPB41, ZFYVE9, CCDC88A, PITPNM2, PITPNB, NUMA1, RUBCN, SNAP91, PITPNC1, MCF2L, SNX9, SNX25, SH3YL1, EEA1, SCARB1	down	ex_02
Protein Serine/Threonine Kinase Activity (GO:0004674)	0.595369	1	34	144	MAPK14, CDK12, CDK13, PRKCI, SRPK2, LATS1, PRKCZ, WNK2, BRAF, ATM, CAMK4, CDKL3, BRD4, TAOK1, SMG1, MAP3K3, PRPF4B, MOK, ROCK1, CASK, BRSK2, MARK4, MARK3, MARK2, CDC42BPB, CDC42BPA, CAMK1D, DAPK1, RPS6KB1, CAMK2A, TTN, MAPK8, TLK2, MAPK1	down	in_08
Histone Acetyltransferase Activity (GO:0004402)	0.59552	1	4	15	CREBBP, TAF1, KAT6B, KAT6A	down	ex_01
Phosphoric Ester Hydrolase Activity (GO:0042578)	0.59552	1	4	15	MPPED2, PTPRJ, LHPP, SMPD3	down	ex_01
Protein Serine/Threonine Kinase Inhibitor Activity (GO:0030291)	0.59552	1	4	15	PRKAG2, MACROH2A1, RPTOR, PRKAR2A	down	ex_01
Kinesin Binding (GO:0019894)	0.59552	1	4	15	SPAG9, MAPK8IP3, CROCC, ATCAY	down	ex_01
Protein Serine/Threonine/Tyrosine Kinase Activity (GO:0004712)	0.59552	1	4	15	TNK2, BRAF, SGK1, PAK3	down	ex_01
Protein Serine/Threonine Kinase Activator Activity (GO:0043539)	0.59554	1	3	25	CCND3, DAB2IP, TAB2	down	ex_21
ATPase Binding (GO:0051117)	0.59554	1	3	25	TOR1AIP1, SLC2A13, PSEN1	down	ex_21
Histone Acetyltransferase Binding (GO:0035035)	0.595558	1	1	9	KANSL1L	up	ex_02
Transcription Coregulator Binding (GO:0001221)	0.596124	1	9	29	CNOT2, CREBBP, VGLL4, CTBP2, BCL6, MTF2, CHD6, SUZ12, EHMT1	up	OPC_07
L-amino Acid Transmembrane Transporter Activity (GO:0015179)	0.596485	1	2	16	SLC16A10, SLC43A2	down	in_20
Zinc Ion Binding (GO:0008270)	0.596534	1	9	75	MT1G, MT2A, ZMYM2, RXRA, NSD1, ZNF84, MT3, UBA5, CDIP1	down	astrocytes_05
MAP Kinase Kinase Kinase Activity (GO:0004709)	0.596705	1	1	7	MAP3K4	down	in_20
Microtubule Plus-End Binding (GO:0051010)	0.596726	1	2	13	DST, CLIP2	down	ex_23
Phosphoric Diester Hydrolase Activity (GO:0008081)	0.596726	1	2	13	GPLD1, SMPD3	down	ex_23
Phosphatidylinositol-3,5-Bisphosphate Binding (GO:0080025)	0.596726	1	2	13	HIP1, MAPKAP1	down	ex_23
K63-linked Polyubiquitin Modification-Dependent Protein Binding (GO:0070530)	0.596726	1	2	13	OTUD7A, RNF168	down	ex_23
Telomerase RNA Binding (GO:0070034)	0.596726	1	2	13	SMG6, EXOSC10	down	ex_23
Microtubule Binding (GO:0008017)	0.596828	1	7	65	APC, TERF1, CCSER2, KIF21A, KIF13A, STIM1, MAST2	down	OPC_07
DNA-binding Transcription Factor Binding (GO:0140297)	0.596828	1	7	65	TCF12, UBXN7, CTNNB1, GTF2I, CRTC3, CREB1, DNMT3A	down	OPC_07
Microtubule Binding (GO:0008017)	0.59784	1	14	91	MTUS2, CCDC88A, MACF1, MAPT, KIF1A, CLIP2, CLIP1, ALMS1, MARK4, DNM1, DNM2, CEP295, CEP290, CCDC66	down	in_12
Monoatomic Cation Channel Activity (GO:0005261)	0.598005	1	4	27	ANO10, TRPM3, HCN1, PKD1L1	down	ex_17
Phosphotransferase Activity, Alcohol Group As Acceptor (GO:0016773)	0.598005	1	4	27	CHKA, ETNK1, DGKI, XYLB	down	ex_17
Guanyl-Nucleotide Exchange Factor Activity (GO:0005085)	0.598112	1	4	71	RAPGEF6, ARHGEF17, RIC8B, PLEKHG3	down	in_28
Ion Channel Inhibitor Activity (GO:0008200)	0.598337	1	5	19	COMMD1, ANKRD36C, CAMK2D, ENSA, SCN3B	down	ex_01
Translation Initiation Factor Activity (GO:0003743)	0.598337	1	5	19	EIF5B, EIF2B3, EIF3K, EIF4E3, EIF4G3	down	ex_01
Telomeric DNA Binding (GO:0042162)	0.598337	1	5	19	UPF2, UPF3A, RAD50, SMG1, SMG6	down	ex_01
Phosphatidylinositol Binding (GO:0035091)	0.59849	1	2	51	RUBCN, ITPR2	up	ex_09
Kinase Activity (GO:0016301)	0.598652	1	2	27	LYN, ITPKB	down	microglia_13
Phosphatidylinositol-3,4,5-Trisphosphate Binding (GO:0005547)	0.598877	1	1	12	ADAP2	down	microglia_13
Polyubiquitin Modification-Dependent Protein Binding (GO:0031593)	0.598947	1	3	21	RAD23B, OPTN, PSMD4	up	ex_06
Calcium Channel Activity (GO:0005262)	0.599308	1	2	36	CACHD1, PKD1	down	ex_19
Transmitter-Gated Monoatomic Ion Channel Activity (GO:0022824)	0.599546	1	3	20	GABRA2, GRID1, GABRG3	down	ex_17
Basal RNA Polymerase II Transcription Machinery Binding (GO:0001099)	0.599546	1	3	20	RPRD2, TAF1, AGO2	down	ex_17
L-amino Acid Transmembrane Transporter Activity (GO:0015179)	0.599546	1	3	20	SERINC5, SLC36A4, SLC38A11	down	ex_17
Small GTPase Binding (GO:0031267)	0.599642	1	20	68	ANKFY1, EXOC2, RABGAP1, IQGAP1, RIC1, RANBP9, RAB3GAP1, AKAP13, XPO4, STRN3, FGD6, PICALM, DMXL2, DOCK7, RIMS1, USP33, SORL1, KCTD13, AP1G1, ERC1	up	astrocytes_05
Ubiquitin Protein Ligase Activity (GO:0061630)	0.59994	1	7	132	NFX1, SH3RF3, RNFT2, RBBP6, FANCL, ZNRF1, TRIM24	down	ex_19
Kinase Binding (GO:0019900)	0.600929	1	45	173	TRIP4, MAML1, PARN, LATS1, CEP68, PIP5K1A, CDK5RAP2, LIMS1, PRKRIP1, DAB2IP, TOM1L2, PRKAG2, CDC25B, SKI, MACROH2A1, RBBP6, BCL2L1, RAD9A, IFNAR2, TPCN2, SRCIN1, CRK, TTN, SPG11, ZBTB4, ERCC6L2, SNAP91, MAPT, PTPRR, PTPRJ, FAF1, AP2A2, RPTOR, SUFU, PRKN, CCND3, WWC1, WWC2, WWC3, DNM1, ELAVL1, TTC28, RB1CC1, ADD2, MAPK4	down	ex_01
RNA Binding (GO:0003723)	0.600945	1	49	383	RBFOX3, GIGYF2, SETX, LARP1, ZC3H12B, UBAP2, MECP2, PRPF4B, KMT2C, SON, CELF5, SCAF11, ACTN1, N4BP1, ZFR2, NOL10, SEC63, ANKHD1, UBE2O, RBM25, CHD3, RBM39, UPF3A, HNRNPC, HNRNPR, PABPN1, LUC7L, PRRC2C, WDR33, SREK1, RBBP6, PNISR, TNRC6A, NSRP1, SRRM4, SRRM1, DCP1A, STXBP1, PNN, GOLGB1, TCERG1, FUBP3, NMD3, SAFB2, ZC3H13, SPATS2, THRAP3, NVL, SPEN	down	in_15
GDP Binding (GO:0019003)	0.601153	1	3	19	RAP1A, RAB28, RAB27B	down	in_12
SH3 Domain Binding (GO:0017124)	0.601187	1	3	25	DNM2, ELMO1, EVL	down	in_20
Ubiquitin Protein Ligase Binding (GO:0031625)	0.60139	1	4	99	APC, CALR, CUL1, TRIM37	up	endothelial_25
Tau-Protein Kinase Activity (GO:0050321)	0.601396	1	2	13	DYRK1A, TTBK2	up	astrocytes_18
Iron Ion Binding (GO:0005506)	0.601396	1	2	13	F3, KDM3A	up	astrocytes_18
miRNA Binding (GO:0035198)	0.601396	1	2	13	HNRNPA2B1, AGO2	up	astrocytes_18
Tubulin Binding (GO:0015631)	0.601619	1	9	84	APC, TERF1, CCSER2, KIF21A, KIF13A, PRKN, TBCA, DDX3X, MAST2	down	OPC_07
DNA-binding Transcription Repressor Activity, RNA Polymerase II-specific (GO:0001227)	0.601684	1	3	52	ZNF589, MZF1, SREBF2	down	ex_24
GDP Binding (GO:0019003)	0.601806	1	1	23	GNAI1	up	in_20
Actin Binding (GO:0003779)	0.602329	1	2	54	ABLIM1, PHACTR1	up	in_27
GTPase Activity (GO:0003924)	0.602333	1	5	88	RHOA, GNAI3, GNB1, SAR1B, GNA13	down	ex_24
ATPase Binding (GO:0051117)	0.602409	1	8	29	PTPN3, TOR1AIP2, TRPC1, SLC2A13, ANK1, ESR1, BRSK2, PKD2	down	ex_11
Protein Kinase Activator Activity (GO:0030295)	0.60247	1	3	32	NRG1, CAB39L, PARP8	up	ex_02
Protein Kinase Regulator Activity (GO:0019887)	0.602624	1	11	40	CCND3, PDE8A, PRKAR1B, MOB2, PRKAR2A, MARK2, STRADA, PRKRIP1, FAF1, PRKAG2, RPTOR	down	ex_11
Microtubule Binding (GO:0008017)	0.602683	1	35	103	EML1, PEX14, APC, RMDN3, TERF1, CCSAP, CCDC88A, MACF1, MTCL1, NUMA1, CDK5RAP2, KIF1A, MAP4, MAP6, KIF1B, ALMS1, MACO1, STIM1, KIF16B, FGF13, ARL3, CAMSAP1, CAMSAP2, KIF3B, SGIP1, DNM1, DNM2, HOOK3, JMY, MAST2, SPAST, CEP295, CCDC66, TOGARAM1, KRIT1	down	ex_02
Phosphatidylinositol Binding (GO:0035091)	0.602973	1	2	39	SNX2, SNX10	up	in_15
Transcription Regulatory Region Nucleic Acid Binding (GO:0001067)	0.603829	1	2	48	KDM5A, ERBB4	up	endothelial_25
RNA Polymerase II Complex Binding (GO:0000993)	0.603843	1	2	15	BRD4, RPRD2	down	in_15
Transcription Corepressor Binding (GO:0001222)	0.603843	1	2	15	EHMT1, ZNF644	down	in_15
Basal RNA Polymerase II Transcription Machinery Binding (GO:0001099)	0.603843	1	2	15	RPRD2, TAF1	down	in_15
Alpha-Tubulin Binding (GO:0043014)	0.603843	1	2	15	SPAST, SETD2	down	in_15
Ubiquitin-Like Protein Conjugating Enzyme Binding (GO:0044390)	0.603843	1	2	15	TCERG1, RNF180	down	in_15
Protein Heterodimerization Activity (GO:0046982)	0.603906	1	3	47	ADCY8, TCF4, VAPA	up	in_10
Transition Metal Ion Binding (GO:0046914)	0.604113	1	3	120	MSRB3, ZNF331, ACO2	up	in_26
Hsp70 Protein Binding (GO:0030544)	0.60467	1	1	7	PACRG	down	astrocytes_05
N-acetyltransferase Activity (GO:0008080)	0.60467	1	1	7	SAT1	down	astrocytes_05
Ubiquitin-Like Protein Peptidase Activity (GO:0019783)	0.60467	1	1	7	SENP5	down	astrocytes_05
Adenosine Deaminase Activity (GO:0004000)	0.604775	1	1	3	ADAR	down	ex_01
Phospholipase Inhibitor Activity (GO:0004859)	0.604775	1	1	3	ANXA4	down	ex_01
Carbonate Dehydratase Activity (GO:0004089)	0.604775	1	1	3	CA5B	down	ex_01
Purinergic Nucleotide Receptor Activity (GO:0001614)	0.604775	1	1	3	P2RX7	down	ex_01
NMDA Glutamate Receptor Activity (GO:0004972)	0.604775	1	1	3	PTK2B	down	ex_01
Serine-Type Exopeptidase Activity (GO:0070008)	0.604775	1	1	3	SCPEP1	down	ex_01
Sulfur Amino Acid Transmembrane Transporter Activity (GO:0000099)	0.604775	1	1	3	SLC1A1	down	ex_01
L-lysine Transmembrane Transporter Activity (GO:0015189)	0.604775	1	1	3	SLC25A29	down	ex_01
Phosphatidylinositol Binding (GO:0035091)	0.604944	1	11	47	ZFYVE9, CCDC88A, PITPNM2, PITPNA, RPH3A, RUBCN, SNAP91, PITPNC1, MCF2L, SNX9, SH3YL1	down	in_08
Oxidoreduction-Driven Active Transmembrane Transporter Activity (GO:0015453)	0.605284	1	2	13	COX7C, NDUFV3	down	ex_17
Acetylglucosaminyltransferase Activity (GO:0008375)	0.605284	1	2	13	EXT1, MGAT5B	down	ex_17
Sodium Channel Activity (GO:0005272)	0.605284	1	2	13	HCN1, SCN3A	down	ex_17
Phosphoric Ester Hydrolase Activity (GO:0042578)	0.605284	1	2	13	MPPED2, PXYLP1	down	ex_17
Phosphatidylinositol-3-Phosphate Binding (GO:0032266)	0.605284	1	2	13	VPS13B, KIF16B	down	ex_17
Transcription Coregulator Binding (GO:0001221)	0.605317	1	2	35	RPL17, CREBBP	up	ex_17
Protein Kinase Regulator Activity (GO:0019887)	0.605317	1	2	35	SNCA, PRKAR2B	up	ex_17
Metallocarboxypeptidase Activity (GO:0004181)	0.605406	1	1	6	CPD	down	oligodendrocytes_00
Sequence-Specific Double-Stranded DNA Binding (GO:1990837)	0.605465	1	4	149	SNCA, NR2F1, DHX36, TCF4	up	ex_19
Kinase Activity (GO:0016301)	0.605559	1	5	43	PDXK, PPIP5K1, PI4KA, TAF1, CAMK2A	down	ex_21
SH3 Domain Binding (GO:0017124)	0.605639	1	2	28	ABI2, PRKN	up	ex_23
Metallopeptidase Activity (GO:0008237)	0.605639	1	2	28	LNPEP, ADAM23	up	ex_23
Inward Rectifier Potassium Channel Activity (GO:0005242)	0.606012	1	1	6	KCNH7	up	ex_06
Protein Tyrosine Kinase Activity (GO:0004713)	0.606087	1	2	30	PTK2, TTN	up	ex_21
Calcium Ion Binding (GO:0005509)	0.606137	1	11	95	EML1, SPARCL1, ITSN1, GRIN1, SLIT1, SYT7, PITPNM2, CDH11, CDHR3, ANXA11, S100Z	down	ex_21
Protein Phosphatase Regulator Activity (GO:0019888)	0.606174	1	2	31	CALM1, PPP2R3A	up	in_12
Cysteine-Type Deubiquitinase Activity (GO:0004843)	0.606174	1	2	31	OTUD4, USP45	up	in_12
DNA-binding Transcription Activator Activity, RNA Polymerase II-specific (GO:0001228)	0.606471	1	10	70	NFATC3, ZNF780B, ZNF345, NFIC, TFCP2, ZNF544, GLIS1, ZNF197, FOXJ3, ZNF721	down	ex_23
DNA-binding Transcription Factor Binding (GO:0140297)	0.606774	1	6	77	BBS2, KAT2B, SKI, CRTC1, ETS1, SPEN	down	in_26
Ubiquitin Ligase-Substrate Adaptor Activity (GO:1990756)	0.60685	1	5	18	KLHDC1, KLHL22, TRPC4AP, FBXL2, SH3BGRL	down	ex_11
Alpha-Tubulin Binding (GO:0043014)	0.60685	1	5	18	OFD1, EML4, TAOK1, DIP2B, SETD2	down	ex_11
Calcium-Dependent Phospholipid Binding (GO:0005544)	0.60685	1	5	18	PLA2G4C, SYT7, ESYT2, CPNE5, CPNE4	down	ex_11
Single-Stranded RNA Binding (GO:0003727)	0.60685	1	5	18	ZFR2, ZFR, ILF3, AGO2, EXOSC10	down	ex_11
Purine Ribonucleoside Triphosphate Binding (GO:0035639)	0.606956	1	5	125	ARL8B, PGK1, SIK3, PDK4, RAB11A	up	endothelial_25
Zinc Ion Binding (GO:0008270)	0.606976	1	14	109	HNRNPC, ZFPM2, PDE2A, DPF3, TET2, ZDHHC20, SKI, PRKN, NSD1, SOD1, ECE1, CXXC4, ADAMTS3, TRIM24	down	ex_22
Small GTPase Binding (GO:0031267)	0.60714	1	11	72	ANKFY1, RIN2, RAB11FIP4, GCC2, GOLGA4, BICDL1, MYO9B, RABGEF1, DENND5A, DOCK7, DOCK3	down	in_12
Adenyl Ribonucleotide Binding (GO:0032559)	0.607492	1	17	117	MTHFD1L, STK38L, AKT2, INSR, WNK2, SYN3, MPPED2, RAPGEF4, CARS2, MAP4K4, BRSK2, PPIP5K2, MARK1, MAST2, PDE4A, DAPK2, HCN1	down	ex_17
Voltage-Gated Monoatomic Ion Channel Activity (GO:0005244)	0.607645	1	1	11	KCND2	down	in_26
Sialyltransferase Activity (GO:0008373)	0.607645	1	1	11	ST6GALNAC3	down	in_26
Nuclear Receptor Binding (GO:0016922)	0.607732	1	8	58	PPID, WBP2, PARK7, HMGN3, DDX5, NCOA7, YWHAH, STAT1	up	ex_06
Telomeric DNA Binding (GO:0042162)	0.608265	1	2	16	XRCC5, KDM1A	down	astrocytes_05
Nuclear Localization Sequence Binding (GO:0008139)	0.608958	1	1	14	NUP58	up	in_12
Secondary Active Transmembrane Transporter Activity (GO:0015291)	0.608958	1	1	14	SLC47A1	up	in_12
Manganese Ion Binding (GO:0030145)	0.60941	1	4	18	GALNT2, XXYLT1, ADCY2, MGAT5B	down	ex_06
RNA Polymerase Core Enzyme Binding (GO:0043175)	0.60941	1	4	18	NCOA3, RPRD2, ELP4, AGO2	down	ex_06
GTPase Activator Activity (GO:0005096)	0.609585	1	6	88	THY1, ELMOD1, SIPA1L2, CHN1, ARHGAP5, RASA1	up	ex_23
Chromatin DNA Binding (GO:0031490)	0.609876	1	4	31	HNRNPC, FOXO3, RBBP4, KDM6A	down	ex_22
Voltage-Gated Monoatomic Cation Channel Activity (GO:0022843)	0.609966	1	4	31	KCNC2, KCNH5, CACNA1A, ITGAV	up	ex_01
Magnesium Ion Binding (GO:0000287)	0.610339	1	5	42	SIK3, GCLC, CDC42BPB, PRTFDC1, DIS3L2	down	astrocytes_05
Protein Kinase Activator Activity (GO:0030295)	0.610373	1	3	36	CALM3, PDE8A, PRKAG2	down	ex_09
Signal Sequence Binding (GO:0005048)	0.610428	1	3	23	NUP58, KPNA5, AP2M1	up	ex_01
Microtubule Binding (GO:0008017)	0.610477	1	16	112	EML6, CCDC88A, CCSER2, CDK5RAP2, KIF1A, MAP6, CLIP2, ALMS1, ZNF207, MID1, KIFC2, MARK4, DNM2, CEP295, CEP290, DST	down	ex_23
miRNA Binding (GO:0035198)	0.610647	1	1	10	TUT4	up	microglia_13
Phosphatase Binding (GO:0019902)	0.611056	1	3	51	PPP3R1, SNX3, RACK1	up	ex_22
Magnesium Ion Binding (GO:0000287)	0.611132	1	3	36	PDXK, MAP3K20, SNRK	down	endothelial_25
Ion Channel Inhibitor Activity (GO:0008200)	0.611344	1	1	15	ANKRD36C	down	in_27
Histone Deacetylase Binding (GO:0042826)	0.611398	1	5	35	RAD9A, NCOR2, SFPQ, HDAC4, MAPK8	down	ex_23
Double-Stranded RNA Binding (GO:0003725)	0.611398	1	5	35	RC3H1, AGO2, PRKRIP1, ZNF346, ZFR2	down	ex_23
Phosphatase Activity (GO:0016791)	0.611579	1	2	18	NT5E, PLPPR5	down	OPC_07
Ribosomal Small Subunit Binding (GO:0043024)	0.611853	1	3	6	DDX3X, PTCD3, CPEB2	up	oligodendrocytes_00
Histone Demethylase Activity (GO:0032452)	0.611853	1	3	6	KDM2A, KDM4C, JARID2	up	oligodendrocytes_00
Palmitoyltransferase Activity (GO:0016409)	0.611853	1	3	6	ZDHHC17, ZDHHC11B, ZDHHC21	up	oligodendrocytes_00
Protein-Cysteine S-palmitoyltransferase Activity (GO:0019706)	0.611853	1	3	6	ZDHHC21, ZDHHC17, ZDHHC11B	up	oligodendrocytes_00
Dynactin Binding (GO:0034452)	0.61196	1	2	8	BICDL1, BICD1	down	in_08
RNA Stem-Loop Binding (GO:0035613)	0.61196	1	2	8	RC3H1, RC3H2	down	in_08
Ubiquitin-Dependent Protein Binding (GO:0140036)	0.61196	1	2	8	RNF169, TP53BP1	down	in_08
Actinin Binding (GO:0042805)	0.61196	1	2	8	TTN, PPARG	down	in_08
Ubiquitin-Like Protein Peptidase Activity (GO:0019783)	0.612114	1	1	15	SUMO1	up	ex_22
Metal Ion Transmembrane Transporter Activity (GO:0046873)	0.612139	1	2	18	ATP2B1, TUSC3	up	ex_11
Receptor Tyrosine Kinase Binding (GO:0030971)	0.612139	1	2	18	PIK3R1, RACK1	up	ex_11
Calcium-Dependent Phospholipid Binding (GO:0005544)	0.612139	1	2	18	SYT4, SYT11	up	ex_11
Ubiquitin Conjugating Enzyme Activity (GO:0061631)	0.612158	1	1	16	UBE2D3	up	ex_17
Phosphatidylinositol Binding (GO:0035091)	0.613218	1	6	47	PICALM, DENND1B, ITPR2, SNX1, GAP43, SNX13	up	ex_01
Hydrolase Activity, Acting On Carbon-Nitrogen (But Not Peptide) Bonds, In Linear Amides (GO:0016811)	0.613478	1	1	14	ASAH1	up	in_10
Nuclear Localization Sequence Binding (GO:0008139)	0.613478	1	1	14	NUP214	up	in_10
Phosphatidylinositol-3-Phosphate Binding (GO:0032266)	0.613478	1	1	14	VPS13B	up	in_10
Protein-Lysine N-methyltransferase Activity (GO:0016279)	0.613506	1	1	18	CAMKMT	up	in_15
Phosphatidate Phosphatase Activity (GO:0008195)	0.614032	1	2	6	PLPP4, PLPP1	up	OPC_07
Acidic Amino Acid Transmembrane Transporter Activity (GO:0015172)	0.614032	1	2	6	SLC38A2, SLC1A1	up	OPC_07
Histone Methyltransferase Activity (GO:0042054)	0.614032	1	2	6	SUZ12, KMT2C	up	OPC_07
Protein Phosphatase Binding (GO:0019903)	0.614242	1	10	43	MAPK14, GRIN3A, TRAF3, STRN, SIRPA, DAB2IP, AMBRA1, MAPK8, ENSA, GNA12	down	in_08
Potassium Channel Regulator Activity (GO:0015459)	0.614939	1	2	15	DPP6, ENSA	down	ex_22
Phosphatidylinositol-4,5-Bisphosphate Binding (GO:0005546)	0.614939	1	2	15	EXOC7, WASHC2C	down	ex_22
Nuclear Localization Sequence Binding (GO:0008139)	0.614939	1	2	15	NUP153, POM121C	down	ex_22
Core Promoter Sequence-Specific DNA Binding (GO:0001046)	0.614939	1	2	15	POU2F1, TAF1B	down	ex_22
Secondary Active Transmembrane Transporter Activity (GO:0015291)	0.614939	1	2	15	TMEM241, SLCO3A1	down	ex_22
Histone Acetyltransferase Activity (GO:0004402)	0.615004	1	2	15	NAA50, ATF2	up	ex_01
Core Promoter Sequence-Specific DNA Binding (GO:0001046)	0.615004	1	2	15	STAT1, NR3C1	up	ex_01
Nuclear Thyroid Hormone Receptor Binding (GO:0046966)	0.615004	1	2	15	TACC1, HMGN3	up	ex_01
Kinesin Binding (GO:0019894)	0.615004	1	2	15	TTBK2, KIFAP3	up	ex_01
Protein Serine/Threonine Kinase Activity (GO:0004674)	0.615158	1	27	128	MAPK14, CDK12, SRPK2, LATS1, PRKCZ, WNK2, PRKDC, SGK1, BRD4, TAOK3, TAOK1, PKN2, SMG1, PRPF4B, MOK, RAF1, ROCK1, MAP2K1, CASK, CDC42BPB, CDC42BPA, CDK8, PIKFYVE, MAST1, MAST2, CSNK1G1, CAMK2A	down	in_10
Magnesium Ion Binding (GO:0000287)	0.615332	1	5	55	STK38L, SNCA, NT5C3A, HACL1, IMPA1	up	ex_02
Chromatin DNA Binding (GO:0031490)	0.615795	1	3	25	WBP2NL, SUZ12, ZFX	down	astrocytes_05
GTPase Activator Activity (GO:0005096)	0.616095	1	12	79	STXBP5, ELMOD1, STXBP5L, MYO9A, MYO9B, SIPA1L3, TBC1D22A, ARHGAP24, RAP1GAP2, ARHGAP21, NF1, RALGAPA1	down	in_12
Nuclear Receptor Coactivator Activity (GO:0030374)	0.616118	1	2	25	CCAR1, ETS1	down	in_26
Calcium Ion Transmembrane Transporter Activity (GO:0015085)	0.616229	1	4	29	ANXA6, CLU, TMEM165, SLC24A2	up	ex_06
Microtubule Plus-End Binding (GO:0051010)	0.616824	1	1	12	CLIP2	down	astrocytes_18
Glutamate Receptor Binding (GO:0035254)	0.617007	1	2	9	CAMK2A, SHANK2	down	in_10
N-acyltransferase Activity (GO:0016410)	0.617007	1	2	9	CERS4, NMT1	down	in_10
Sodium Channel Regulator Activity (GO:0017080)	0.617007	1	2	9	GPLD1, SGK1	down	in_10
SUMO Transferase Activity (GO:0019789)	0.617007	1	2	9	HDAC4, MDM2	down	in_10
Sodium Ion Transmembrane Transporter Activity (GO:0015081)	0.617007	1	2	9	NALCN, SLC8A3	down	in_10
Ubiquitin Conjugating Enzyme Activity (GO:0061631)	0.617175	1	4	17	UBE2G1, UBE2R2, UBE2O, UBE2D2	down	in_08
Cysteine-Type Peptidase Activity (GO:0008234)	0.61732	1	3	57	USP42, ATG4B, OTUD7A	down	ex_19
Calcium Channel Regulator Activity (GO:0005246)	0.617999	1	3	14	SGK1, NRXN2, CACNG4	down	in_10
Cell Adhesion Mediator Activity (GO:0098631)	0.617999	1	3	14	SIRPA, NRCAM, JAM3	down	in_10
Kinase Activity (GO:0016301)	0.618093	1	4	44	PAPSS1, PIK3CA, PGK1, ETNK1	up	ex_02
Nuclear Androgen Receptor Binding (GO:0050681)	0.61871	1	2	14	DDX5, PARK7	up	ex_06
Nuclear Localization Sequence Binding (GO:0008139)	0.61871	1	2	14	IPO5, KPNA5	up	ex_06
mRNA 5'-UTR Binding (GO:0048027)	0.61871	1	2	14	RPL5, DDX3X	up	ex_06
Protein Kinase Binding (GO:0019901)	0.618769	1	24	187	CTBP2, CDK5RAP2, DAB2IP, PRKAG2, LYST, CDC25B, SKI, FOXO3, RAD9A, SRCIN1, SPG11, MICAL2, ERCC6L2, MAPT, FAF1, RPTOR, SUFU, PRKN, CCND3, SASH1, SIRPA, USP37, GRK5, SPRED2	down	ex_22
Cysteine-Type Peptidase Activity (GO:0008234)	0.619346	1	4	49	USP49, USP53, USP25, SENP5	down	ex_09
Ephrin Receptor Activity (GO:0005003)	0.619444	1	1	6	EPHB1	down	ex_23
Aspartic-Type Endopeptidase Activity (GO:0004190)	0.619444	1	1	6	HM13	down	ex_23
NAD+ ADP-ribosyltransferase Activity (GO:0003950)	0.619444	1	1	6	PARP11	down	ex_23
Microtubule Plus-End Binding (GO:0051010)	0.619469	1	1	13	CLIP3	up	ex_23
Phosphoric Diester Hydrolase Activity (GO:0008081)	0.619469	1	1	13	PLCL1	up	ex_23
Small GTPase Binding (GO:0031267)	0.619581	1	4	61	RABGAP1, EVI5L, PEX5L, DOCK3	down	oligodendrocytes_04
RNA Binding (GO:0003723)	0.619765	1	13	368	MSI2, KHDRBS3, CELF2, ZFR, DDX5, TAF15, ACIN1, TRA2B, DYNC1LI1, MYO18A, AQR, ZCCHC17, NAP1L1	up	in_27
Kinase Activity (GO:0016301)	0.619875	1	5	33	TRRAP, PPIP5K2, PIK3CB, PI4KA, CAMK2A	down	in_12
Hydro-Lyase Activity (GO:0016836)	0.619885	1	1	17	AUH	down	ex_19
Calcium-Dependent Phospholipid Binding (GO:0005544)	0.619885	1	1	17	SYT7	down	ex_19
Microtubule Binding (GO:0008017)	0.620641	1	7	111	GABARAPL2, MAP4, RAB11A, MAP1B, NEFM, RPS3, NDEL1	up	ex_21
Polyubiquitin Modification-Dependent Protein Binding (GO:0031593)	0.6211	1	6	22	AGAP3, OTUD7A, BABAM2, ZRANB3, ZRANB1, RNF168	down	ex_11
Endopeptidase Activity (GO:0004175)	0.621141	1	9	71	ADAM32, PCSK1, UCHL1, ADAM23, ADAM22, PSMB7, ADAM9, CAPN7, PMPCB	up	ex_01
Kinase Activity (GO:0016301)	0.62128	1	6	44	PINK1, PANK2, PAPSS1, PIK3CA, PGK1, PGM2L1	up	ex_06
GTPase Binding (GO:0051020)	0.621362	1	5	81	RRAGB, MYO5B, CHM, GNB1, RASA1	up	in_10
ATPase Binding (GO:0051117)	0.621656	1	4	19	USP25, SLC2A13, PSEN1, PKD2	down	in_10
poly(A) Binding (GO:0008143)	0.621668	1	3	10	RBPMS, HNRNPDL, ZC3H14	up	astrocytes_05
K63-linked Polyubiquitin Modification-Dependent Protein Binding (GO:0070530)	0.621668	1	3	10	ZRANB1, OTUD7B, ZBTB1	up	astrocytes_05
Histone Deacetylase Binding (GO:0042826)	0.62194	1	2	35	RAD9A, PKN2	down	ex_24
Ubiquitin-Protein Transferase Activity (GO:0004842)	0.622092	1	12	85	RC3H1, UBE2D3, RNF13, FBXO9, HERC4, HERC3, RNF144A, ITCH, TRIP12, ARIH2, HUWE1, UBE2B	up	oligodendrocytes_04
poly(U) RNA Binding (GO:0008266)	0.62261	1	1	6	HNRNPH1	up	astrocytes_18
Dynactin Binding (GO:0034452)	0.62261	1	1	6	HOOK3	up	astrocytes_18
Transforming Growth Factor Beta Receptor Binding (GO:0005160)	0.62261	1	1	6	TGFB2	up	astrocytes_18
NF-kappaB Binding (GO:0051059)	0.62261	1	1	6	TP53BP2	up	astrocytes_18
mRNA 3'-UTR Binding (GO:0003730)	0.623214	1	2	34	RC3H1, HNRNPC	down	in_27
DNA Binding (GO:0003677)	0.623295	1	12	221	RC3H2, KLF12, CREBBP, EZH1, MSH4, CDC5L, SSB, APTX, AHR, RPS27, CREBZF, RBMS1	up	ex_17
GTPase Binding (GO:0051020)	0.623468	1	31	92	UNC13B, ANKFY1, CYFIP1, RAB11FIP3, RAB11FIP4, RABGAP1L, MYO5A, GCC2, GOLGA4, RUSC2, BRAF, EXOC2, BICDL1, RILPL1, MYO9B, SGSM2, SGSM1, TRIP11, RABGEF1, GIT2, RAF1, PAK2, DENND5B, GNB1, KIF3B, RIMS1, HSP90AA1, MAPKAP1, BICD1, RAP1GAP, RANGAP1	down	ex_02
Double-Stranded RNA Binding (GO:0003725)	0.623687	1	2	32	HSP90AB1, TUBA1B	up	in_12
Calcium Channel Activity (GO:0005262)	0.623687	1	2	32	STIM2, CLU	up	in_12
Microtubule Binding (GO:0008017)	0.623768	1	3	53	MTUS1, MACF1, FBXW11	up	in_28
RNA Binding (GO:0003723)	0.623877	1	10	358	MDH2, SRSF10, CELF4, MRPL4, PCBP2, EEF1A1, DDX52, YTHDF2, CPSF6, SAFB	down	ex_30
Protein Homodimerization Activity (GO:0042803)	0.624196	1	8	218	LYRM4, STAT1, HSP90AA1, HSP90AB1, RAB11FIP3, TENM4, DROSHA, SSBP1	up	ex_09
Protein Phosphatase Binding (GO:0019903)	0.624357	1	3	52	ARPP19, SNX3, RACK1	up	ex_22
Kinase Activity (GO:0016301)	0.624654	1	9	39	TRRAP, DGKZ, PPIP5K1, PIK3CB, PI4KA, BMPR2, IP6K1, TAOK1, CAMK2A	down	in_08
Signal Sequence Binding (GO:0005048)	0.624915	1	2	24	BRAP, BABAM2	down	ex_09
Metalloendopeptidase Activity (GO:0004222)	0.624915	1	2	24	SPG7, ADAMTS2	down	ex_09
GTPase Binding (GO:0051020)	0.625057	1	5	93	AKAP13, RHOBTB3, HSP90AA1, PEX5L, RASA1	up	ex_17
Protein Kinase Regulator Activity (GO:0019887)	0.625143	1	5	35	SH3BP5, PRKAR2A, NPM1, RPLP1, RPTOR	down	ex_17
Magnesium Ion Binding (GO:0000287)	0.625231	1	3	55	CERK, GCLC, OPA1	up	in_08
Estrogen Response Element Binding (GO:0034056)	0.625257	1	1	6	ESR1	down	ex_17
Phosphatidylinositol-3,5-Bisphosphate 3-Phosphatase Activity (GO:0052629)	0.625257	1	1	6	MTMR7	down	ex_17
WW Domain Binding (GO:0050699)	0.625257	1	1	6	WBP2NL	down	ex_17
Myosin Binding (GO:0017022)	0.625851	1	2	17	ARFGEF1, TRAK1	down	ex_21
Ubiquitin Ligase-Substrate Adaptor Activity (GO:1990756)	0.625851	1	2	17	KLHL22, FBXO42	down	ex_21
Kinase Activator Activity (GO:0019209)	0.625851	1	2	17	PRKAG2, MARK2	down	ex_21
Protein Phosphorylated Amino Acid Binding (GO:0045309)	0.625851	1	2	17	YWHAZ, VAV2	down	ex_21
Calmodulin-Dependent Protein Kinase Activity (GO:0004683)	0.626253	1	1	7	CAMK2A	down	in_15
Gamma-Tubulin Binding (GO:0043015)	0.626253	1	1	7	CDK5RAP2	down	in_15
DNA-binding Transcription Factor Binding (GO:0140297)	0.626462	1	11	73	TCERG1, NCOR1, MTDH, HIPK2, SKI, KAT6A, PIAS2, DNMT3A, HDAC5, HDAC4, HDAC8	down	in_12
Four-Way Junction DNA Binding (GO:0000400)	0.626525	1	1	4	YY1	down	in_10
Guanyl-Nucleotide Exchange Factor Activity (GO:0005085)	0.626686	1	2	71	RASGRF2, CYTH3	down	ex_30
Double-Stranded RNA Binding (GO:0003725)	0.627289	1	1	26	ZFR	up	in_27
Protein Kinase Binding (GO:0019901)	0.62761	1	17	147	PRKCB, LATS1, CTBP2, PRKAR2A, CDK5RAP2, PRKRIP1, CIT, ROR2, RBBP6, TPR, SRCIN1, SPG11, CCDC88A, SNAP91, NPM1, SUFU, EEF1A1	down	in_20
Transmembrane Receptor Protein Tyrosine Kinase Activity (GO:0004714)	0.628265	1	1	16	EPHA3	up	in_28
Metal Ion Binding (GO:0046872)	0.628316	1	10	159	PRKACB, CLU, CDH9, SNN, CCDC47, TTN, CALM2, CALM1, CDH12, MICU3	up	ex_21
Tubulin Binding (GO:0015631)	0.628333	1	20	157	GABARAPL1, STMN2, LRPPRC, RAB11A, PHF6, WASL, KIF13B, CCT5, HDGFL3, ARL8B, PAK1, CLASP2, PRNP, TBCA, REEP3, FMR1, HOOK1, VAPA, DCX, OPA1	up	ex_01
Potassium Channel Regulator Activity (GO:0015459)	0.628568	1	4	13	RASA1, DLG1, SGK3, ENSA	up	OPC_07
Histone Deacetylase Binding (GO:0042826)	0.628613	1	3	26	NCOR2, YWHAE, HDAC4	down	in_20
Protein Kinase A Regulatory Subunit Binding (GO:0034237)	0.628988	1	1	11	AKAP8L	down	ex_09
NF-kappaB Binding (GO:0051059)	0.628988	1	1	11	MTDH	down	ex_09
Actin Binding (GO:0003779)	0.629004	1	4	64	PTK2, MYO6, MAP1B, ADD1	up	ex_21
Protein Phosphatase Binding (GO:0019903)	0.629134	1	2	35	MAP3K5, PHACTR4	up	in_28
Phosphatase Binding (GO:0019902)	0.629187	1	3	58	PTK2, ANAPC4, JAK1	down	ex_19
Calcium Ion Transmembrane Transporter Activity (GO:0015085)	0.629237	1	3	21	ITPR2, TMEM165, CACNB2	up	astrocytes_18
Cysteine-Type Deubiquitinase Activity (GO:0004843)	0.62926	1	3	37	USP49, USP53, USP25	down	ex_09
Protein Kinase C Binding (GO:0005080)	0.629354	1	1	11	ADCY4	down	endothelial_25
Protein Serine/Threonine Kinase Activity (GO:0004674)	0.630375	1	6	165	UHMK1, STK38L, TBK1, PAK3, CAMK1D, MAPK8	up	ex_09
Zinc Ion Binding (GO:0008270)	0.630375	1	13	114	PDXK, RPS27, MMP16, PHF14, CTCF, SKI, PRKN, NSD1, ZNF91, TAB2, SHANK3, KDM2B, ADAMTS3	down	ex_21
Myosin Binding (GO:0017022)	0.630389	1	2	17	RAB10, CALD1	down	in_20
Receptor Tyrosine Kinase Binding (GO:0030971)	0.630389	1	2	17	SHC3, PITPNM2	down	in_20
Ubiquitin Binding (GO:0043130)	0.630923	1	5	37	RAD23B, UBE2N, DNAJB2, UCHL1, TOM1L1	up	ex_06
Guanyl Ribonucleotide Binding (GO:0032561)	0.630967	1	5	75	ARF1, RAB11A, LANCL2, ARL4C, PDE5A	up	ex_23
N-acylsphingosine Amidohydrolase Activity (GO:0017040)	0.630969	1	1	3	ACER2	down	ex_11
Oxidoreductase Activity, Acting On The CH-NH Group Of Donors, NAD Or NADP As Acceptor (GO:0016646)	0.630969	1	1	3	ALDH1L2	down	ex_11
RNA Polymerase II Activity (GO:0001055)	0.630969	1	1	3	POLR2J3	down	ex_11
Intracellular Ligand-Gated Monoatomic Ion Channel Activity (GO:0005217)	0.630969	1	1	3	RYR2	down	ex_11
Potassium:Chloride Symporter Activity (GO:0015379)	0.630969	1	1	3	SLC12A6	down	ex_11
Sodium:Phosphate Symporter Activity (GO:0005436)	0.630969	1	1	3	SLC20A2	down	ex_11
Metalloendopeptidase Inhibitor Activity (GO:0008191)	0.630969	1	1	3	SPOCK1	down	ex_11
Protein Kinase Regulator Activity (GO:0019887)	0.631105	1	1	38	CCNH	up	in_26
Protein Heterodimerization Activity (GO:0046982)	0.631377	1	2	54	ATP1B1, ZHX1	up	in_20
Nuclear Receptor Binding (GO:0016922)	0.631506	1	4	60	MED4, HMGN3, DDX5, YWHAH	up	ex_23
Actin Binding (GO:0003779)	0.631506	1	4	60	PFN2, PRKN, KLHL2, MAP1B	up	ex_23
Voltage-Gated Calcium Channel Activity (GO:0005245)	0.6317	1	3	22	OPRM1, CACNB4, CACNA1A	up	ex_06
Calcium Ion Transmembrane Transporter Activity (GO:0015085)	0.632088	1	10	30	GRIN1, TRPC4AP, MCU, TRPC5, ATP2B4, ATP2B3, ATP2B2, SLC24A4, PSEN1, SLC8A2	down	ex_02
Protein Serine/Threonine Kinase Activity (GO:0004674)	0.632118	1	4	116	PRKD1, EIF2AK3, MTOR, TLK1	up	in_27
Metallopeptidase Activity (GO:0008237)	0.6324	1	9	27	SPG7, NLN, MMP17, MMP16, METAP2, ADAMTS16, ADAM10, ADAMTS3, ADAMTS2	down	ex_02
Protein Homodimerization Activity (GO:0042803)	0.632635	1	14	222	PIP4K2A, STAT1, MKLN1, MSH3, AHR, PAPSS1, HSP90AA1, BCL2, PSAP, HSP90AB1, MFF, ISCU, ADD1, CAMK2G	up	ex_21
Mannosyltransferase Activity (GO:0000030)	0.632831	1	2	7	DPY19L2, DPY19L3	down	ex_11
Ligand-Gated Monoatomic Ion Channel Activity Involved In Regulation Of Presynaptic Membrane Potential (GO:0099507)	0.632831	1	2	7	GRIN2B, GRIA1	down	ex_11
RNA 7-Methylguanosine Cap Binding (GO:0000340)	0.632831	1	2	7	LARP1, CYFIP1	down	ex_11
MAP Kinase Activity (GO:0004707)	0.632831	1	2	7	MAPK8, MAPK14	down	ex_11
Protein Kinase C Activity (GO:0004697)	0.632831	1	2	7	PRKCE, PRKCZ	down	ex_11
Phosphatidylinositol Bisphosphate Binding (GO:1902936)	0.633168	1	8	24	SYTL2, SNAP91, KIF16B, MAPKAP1, COMMD1, SYT7, MARK1, KRIT1	down	ex_02
Phosphatidylcholine Transporter Activity (GO:0008525)	0.633804	1	1	7	ABCA3	down	ex_22
Lysine N-methyltransferase Activity (GO:0016278)	0.633804	1	1	7	EEF1AKMT2	down	ex_22
Delayed Rectifier Potassium Channel Activity (GO:0005251)	0.633804	1	1	7	KCNG3	down	ex_22
Semaphorin Receptor Binding (GO:0030215)	0.633849	1	1	7	SEMA3C	up	ex_01
Microtubule Binding (GO:0008017)	0.633883	1	11	105	GABARAPL2, MAP1LC3B, MAP9, RAB11A, MAP1B, WASL, NEFM, PRNP, NDEL1, GAPDH, DCTN1	up	ex_11
Chloride Channel Activity (GO:0005254)	0.633978	1	3	21	GABRA2, ANO10, GABRG3	down	ex_17
Potassium Channel Activity (GO:0005267)	0.633978	1	3	21	KCND2, KCNQ2, HCN1	down	ex_17
Signaling Receptor Complex Adaptor Activity (GO:0030159)	0.633978	1	3	21	SPAG9, DLG5, SHANK2	down	ex_17
mRNA Binding (GO:0003729)	0.634033	1	9	144	SRRM3, DENR, PUM3, PABPC1, RPS3, EIF4G2, DDX6, DDX5, ELAVL2	up	ex_21
Sialyltransferase Activity (GO:0008373)	0.634298	1	1	10	ST8SIA1	up	ex_02
Transcription Coregulator Binding (GO:0001221)	0.634302	1	5	40	MED9, TRERF1, VGLL4, CTBP2, SMARCD3	down	ex_22
Ubiquitin Binding (GO:0043130)	0.634302	1	5	40	PRKN, MVB12B, NPLOC4, FAF1, MARCHF7	down	ex_22
Ubiquitin Ligase-Substrate Adaptor Activity (GO:1990756)	0.634373	1	1	15	PCMTD1	up	in_12
Kinase Binding (GO:0019900)	0.634484	1	15	121	CDK5RAP2, CIT, JAK2, SKI, RBBP6, SPG11, RAB11FIP2, PTK2, FAF1, PDE8A, WWC1, WWC2, TIAM1, ADD2, MAPK4	down	in_15
aminoacyl-tRNA Ligase Activity (GO:0004812)	0.634488	1	1	17	FARS2	up	ex_17
Polyubiquitin Modification-Dependent Protein Binding (GO:0031593)	0.635128	1	1	16	BABAM2	down	in_27
Nuclear Receptor Binding (GO:0016922)	0.635596	1	11	48	SMARCA4, NSD1, PPARGC1B, ZBTB7A, LATS1, STRN, NCOA6, THRAP3, ARID1A, ASXL1, TACC2	down	in_08
Chromatin DNA Binding (GO:0031490)	0.635856	1	4	32	HNRNPU, PPARGC1A, TOX, KDM3A	up	ex_01
Protein Serine/Threonine/Tyrosine Kinase Activity (GO:0004712)	0.635881	1	1	16	PRKACA	up	ex_22
Nuclear Thyroid Hormone Receptor Binding (GO:0046966)	0.635881	1	1	16	TRIP12	up	ex_22
Glutamate Receptor Binding (GO:0035254)	0.635894	1	2	13	CAMK2A, SYNDIG1	down	in_12
Microtubule Plus-End Binding (GO:0051010)	0.635894	1	2	13	CLIP2, CLIP1	down	in_12
Nuclear Estrogen Receptor Binding (GO:0030331)	0.635894	1	2	13	NSD1, PPARGC1B	down	in_12
Transcription Coactivator Binding (GO:0001223)	0.635894	1	2	13	SMAD4, CIT	down	in_12
Kinase Activity (GO:0016301)	0.636026	1	7	34	DGKZ, NEK1, PI4KA, IP6K1, TAOK1, PKN2, CAMK2A	down	in_10
Endopeptidase Activity (GO:0004175)	0.636032	1	6	75	SPG7, IMMP2L, RHBDL3, USP49, USP25, ADAMTS2	down	ex_09
Protein Heterodimerization Activity (GO:0046982)	0.636175	1	3	42	TPM1, BCL2L1, ZHX3	down	astrocytes_18
Zinc Ion Binding (GO:0008270)	0.63676	1	9	112	ACER3, CTCF, TMEM163, SEC24B, NSD1, SMAD3, MDM4, SHANK3, CXXC5	down	ex_09
Ubiquitin Ligase-Substrate Adaptor Activity (GO:1990756)	0.636914	1	6	18	KLHDC1, KLHL22, TRPC4AP, APPBP2, SH3BGRL, KLHDC10	down	ex_02
Signaling Receptor Complex Adaptor Activity (GO:0030159)	0.636914	1	6	18	MAPK8IP3, SHANK1, GNB1, GNB5, SHANK3, SHANK2	down	ex_02
GTP Binding (GO:0005525)	0.637209	1	4	53	ANXA6, RAB7A, RHOT1, TRIM23	down	in_26
Nucleosome Binding (GO:0031491)	0.637447	1	3	20	SMARCA4, MLLT10, GLYR1	down	in_12
Protein Kinase Binding (GO:0019901)	0.637502	1	21	139	PRKRIP1, CIT, PRKAG2, SKI, RBBP6, TPR, SRCIN1, HDAC5, CCDC88A, CEP192, ERCC6L2, SNAP91, MAPT, FAF1, AP2A2, RPTOR, DNM1, PDE3B, RB1CC1, ADD2, MAPK4	down	in_12
Ubiquitin Conjugating Enzyme Activity (GO:0061631)	0.637599	1	1	17	UBE2E3	up	in_08
Transition Metal Ion Binding (GO:0046914)	0.637832	1	8	156	TET2, KAT6A, NRG1, TRIM24, ZFPM2, PDE2A, ZDHHC20, KDM4C	down	ex_19
Acetylation-Dependent Protein Binding (GO:0140033)	0.638424	1	2	14	KMT2A, ZZEF1	down	ex_23
Acetyltransferase Activity (GO:0016407)	0.638424	1	2	14	NAT10, KAT6A	down	ex_23
Amino Acid Transmembrane Transporter Activity (GO:0015171)	0.638424	1	2	14	SLC16A2, SLC7A14	down	ex_23
Ion Channel Inhibitor Activity (GO:0008200)	0.638424	1	2	14	STX8, SCN3B	down	ex_23
Ubiquitin-Like Protein Peptidase Activity (GO:0019783)	0.638424	1	2	14	USP48, SENP5	down	ex_23
Signaling Receptor Complex Adaptor Activity (GO:0030159)	0.638902	1	1	15	GNB1	up	in_10
Chloride Transmembrane Transporter Activity (GO:0015108)	0.639678	1	1	12	ANO5	down	in_26
Calcium-Dependent Phospholipid Binding (GO:0005544)	0.639678	1	1	12	ANXA6	down	in_26
High Voltage-Gated Calcium Channel Activity (GO:0008331)	0.639678	1	1	12	CACNA1B	down	in_26
Ubiquitin-Like Protein Transferase Activity (GO:0019787)	0.63982	1	6	72	ARIH1, HUWE1, UBE2D3, PIAS2, UBR3, HDAC4	up	microglia_13
Signaling Receptor Complex Adaptor Activity (GO:0030159)	0.639964	1	2	16	GNB5, SHANK2	down	in_15
Potassium Channel Activity (GO:0005267)	0.639964	1	2	16	KCNQ2, HCN1	down	in_15
Hydrolase Activity, Acting On Carbon-Nitrogen (But Not Peptide) Bonds, In Linear Amides (GO:0016811)	0.640098	1	3	24	PIGL, NGLY1, HDAC8	down	ex_22
Growth Factor Receptor Binding (GO:0070851)	0.640173	1	3	24	FER, SNX1, SDCBP	up	ex_01
Ferrous Iron Binding (GO:0008198)	0.640476	1	2	9	FTO, DNAJC24	down	ex_06
Ephrin Receptor Binding (GO:0046875)	0.640476	1	2	9	FYN, ANKS1A	down	ex_06
Adenylyltransferase Activity (GO:0070566)	0.640476	1	2	9	NMNAT3, SELENOO	down	ex_06
Phosphatase Activator Activity (GO:0019211)	0.640476	1	2	9	PPP2R5C, FRS2	down	ex_06
Ionotropic Glutamate Receptor Binding (GO:0035255)	0.640476	1	2	9	SHANK3, SHANK2	down	ex_06
R-SMAD Binding (GO:0070412)	0.640476	1	2	9	SMURF1, DROSHA	down	ex_06
Protein Serine/Threonine Kinase Inhibitor Activity (GO:0030291)	0.640671	1	5	15	PRKAR1B, PRKAG2, MACROH2A1, RPTOR, PRKAR2A	down	ex_02
Magnesium Ion Binding (GO:0000287)	0.640797	1	3	59	SRPK1, LATS1, PDE2A	down	ex_19
Nuclear Receptor Binding (GO:0016922)	0.64109	1	3	36	HIF1A, KDM4C, THRAP3	up	microglia_13
Cyclin-Dependent Protein Kinase Activity (GO:0097472)	0.641169	1	3	11	CDK11A, CDK12, CDK13	down	ex_11
RNA Exonuclease Activity, Producing 5'-Phosphomonoesters (GO:0016896)	0.641169	1	3	11	EXOSC10, ERI3, DIS3L2	down	ex_11
mRNA 3'-UTR AU-rich Region Binding (GO:0035925)	0.641169	1	3	11	ILF3, ELAVL3, CPEB3	down	ex_11
Methyltransferase Activity (GO:0008168)	0.641169	1	3	11	PRMT8, MGMT, EHMT1	down	ex_11
Sialyltransferase Activity (GO:0008373)	0.641169	1	3	11	ST6GAL2, ST6GAL1, ST6GALNAC5	down	ex_11
mRNA 5'-UTR Binding (GO:0048027)	0.641169	1	3	11	UTP23, LARP1, MYH10	down	ex_11
Voltage-Gated Monoatomic Cation Channel Activity (GO:0022843)	0.641664	1	2	19	KCND3, CACNA1D	down	OPC_07
SH3 Domain Binding (GO:0017124)	0.641664	1	2	19	PRKN, REPS1	down	OPC_07
Transition Metal Ion Binding (GO:0046914)	0.64173	1	4	156	SNCA, NAPEPLD, PRNP, SOD1	up	ex_19
Transcription Coregulator Binding (GO:0001221)	0.641886	1	3	29	CCNT2, CIT, CTNNB1	down	OPC_07
Phosphatidylinositol-3,4,5-Trisphosphate Binding (GO:0005547)	0.641933	1	3	13	GBF1, COMMD1, OGT	down	in_08
ADP Binding (GO:0043531)	0.641933	1	3	13	MYO9B, ME1, MYO18A	down	in_08
Telomeric DNA Binding (GO:0042162)	0.642184	1	2	19	HNRNPA2B1, SMG7	up	ex_11
CoA Hydrolase Activity (GO:0016289)	0.642564	1	1	4	ACOT11	down	ex_06
Aminophospholipid Flippase Activity (GO:0015247)	0.642564	1	1	4	ATP8B1	down	ex_06
Carboxylic Acid Binding (GO:0031406)	0.642564	1	1	4	CCDC144A	down	ex_06
Hexosaminidase Activity (GO:0015929)	0.642564	1	1	4	HEXA	down	ex_06
Calcium Channel Inhibitor Activity (GO:0019855)	0.642564	1	1	4	ITPR1	down	ex_06
Protein Tyrosine Kinase Activator Activity (GO:0030296)	0.642737	1	1	8	PAK2	down	ex_21
Phosphotransferase Activity, Phosphate Group As Acceptor (GO:0016776)	0.642737	1	1	8	PPIP5K1	down	ex_21
Monoatomic Ion Channel Activity (GO:0005216)	0.642737	1	1	8	TMEM120B	down	ex_21
Protein-Cysteine S-palmitoyltransferase Activity (GO:0019706)	0.642737	1	1	8	ZDHHC11B	down	ex_21
GTPase Regulator Activity (GO:0030695)	0.643053	1	10	195	CDC42SE1, TRIO, RAPGEF6, FGD4, EIF2B3, FNIP1, DENND4C, DENND2A, ARHGAP17, RASGEF1C	down	ex_19
RNA Polymerase Core Enzyme Binding (GO:0043175)	0.643086	1	2	14	AGO2, CDC73	up	astrocytes_18
Nuclear Estrogen Receptor Binding (GO:0030331)	0.643086	1	2	14	STRN, NRIP1	up	astrocytes_18
Histone Deacetylase Binding (GO:0042826)	0.643228	1	2	39	NIPBL, KAT2B	down	ex_19
Protein Kinase Activator Activity (GO:0030295)	0.643228	1	2	39	NRG1, DAB2IP	down	ex_19
GTPase Regulator Activity (GO:0030695)	0.643484	1	5	195	DYNLL1, CHN1, STXBP5, ARHGEF3, AGAP1	up	ex_19
Guanyl-Nucleotide Exchange Factor Activity (GO:0005085)	0.643726	1	2	84	IQSEC2, VAV3	up	in_26
RNA Binding (GO:0003723)	0.644233	1	8	627	CPNE3, MRPS5, UBE2O, LSM14A, UBA1, TMSB4X, PURB, NVL	up	ex_24
Ubiquitin-Like Protein Transferase Activity (GO:0019787)	0.645252	1	4	73	FBXW11, RBBP6, FBXO25, TRIM33	up	in_28
RNA Polymerase Core Enzyme Binding (GO:0043175)	0.645776	1	1	11	RPRD1A	up	microglia_13
Hsp70 Protein Binding (GO:0030544)	0.645783	1	1	17	HIKESHI	down	ex_24
Ubiquitin Ligase-Substrate Adaptor Activity (GO:1990756)	0.645783	1	1	17	PDCD6	down	ex_24
Cholesterol Binding (GO:0015485)	0.645783	1	1	17	SIDT1	down	ex_24
Protein Tyrosine Kinase Activator Activity (GO:0030296)	0.64582	1	1	8	ERCC6	down	in_20
Microtubule Binding (GO:0008017)	0.645858	1	8	58	TTBK2, ARHGEF2, MAP1B, ZNF207, KIF3A, SGIP1, HOOK3, VAPA	up	oligodendrocytes_04
Ankyrin Binding (GO:0030506)	0.646103	1	1	6	NRCAM	down	in_12
Ubiquitin-Ubiquitin Ligase Activity (GO:0034450)	0.646103	1	1	6	UBE4B	down	in_12
RNA Polymerase II-specific DNA-binding Transcription Factor Binding (GO:0061629)	0.646515	1	11	82	BEX1, ANXA4, NCOA7, ID2, BBS7, NPM1, STAT1, RBX1, DNAJA1, HDAC3, HDAC9	up	ex_06
Amyloid-Beta Binding (GO:0001540)	0.646558	1	7	33	GRIN1, APBB2, INSR, APBA2, GRIA3, CACNA1B, EPHB2	down	ex_06
Calcium Ion Binding (GO:0005509)	0.646591	1	13	92	PLA2G4C, ITSN1, BRAF, TPD52, ESYT2, SLIT1, CDH11, MICU2, MICU1, CACNA1A, CDH22, SYT17, TTN	down	ex_17
2-Oxoglutarate-Dependent Dioxygenase Activity (GO:0016706)	0.646605	1	1	15	TMLHE	up	ex_21
Phosphatidylinositol-3,4,5-Trisphosphate Binding (GO:0005547)	0.646751	1	4	12	COMMD1, KIF16B, MAPKAP1, CYTH3	down	ex_02
Nuclear Androgen Receptor Binding (GO:0050681)	0.646751	1	4	12	KDM4C, SMARCA4, NSD1, EP300	down	ex_02
Syntaxin-1 Binding (GO:0017075)	0.646751	1	4	12	UNC13C, STXBP1, UNC13A, UNC13B	down	ex_02
3'-5'-RNA Exonuclease Activity (GO:0000175)	0.646915	1	2	14	CNOT6, DIS3L2	down	ex_17
Nuclear Localization Sequence Binding (GO:0008139)	0.646915	1	2	14	NUP153, IPO5	down	ex_17
Calcium Channel Regulator Activity (GO:0005246)	0.646915	1	2	14	SGK3, CACNG8	down	ex_17
Kinesin Binding (GO:0019894)	0.646915	1	2	14	SPAG9, ATCAY	down	ex_17
Acetylation-Dependent Protein Binding (GO:0140033)	0.646915	1	2	14	TAF1, ZZEF1	down	ex_17
Nuclear Thyroid Hormone Receptor Binding (GO:0046966)	0.646915	1	2	14	THRAP3, HMGN3	down	ex_17
Iron Ion Binding (GO:0005506)	0.646935	1	3	14	DNAJC24, KDM7A, FTO	down	ex_06
Flavin Adenine Dinucleotide Binding (GO:0050660)	0.646935	1	3	14	GSR, NQO2, MICAL2	down	ex_06
Phosphoric Ester Hydrolase Activity (GO:0042578)	0.646935	1	3	14	PTPRO, PTPRJ, PLCXD3	down	ex_06
Amino Acid Transmembrane Transporter Activity (GO:0015171)	0.646935	1	3	14	SLC7A8, SLC7A14, SLC25A12	down	ex_06
Nuclear Androgen Receptor Binding (GO:0050681)	0.646935	1	3	14	SMARCA4, NSD1, EP300	down	ex_06
Protein Tyrosine Kinase Binding (GO:1990782)	0.647178	1	7	28	NRG1, BMPR2, SHC3, PITPNM2, PITPNM3, CRK, SIRPA	down	ex_01
Protein Serine/Threonine Kinase Activator Activity (GO:0043539)	0.647391	1	2	25	CALM3, CCND3	down	ex_09
Myosin Binding (GO:0017022)	0.648324	1	5	20	MYRIP, GIPC1, STXBP5L, RAB27B, RAB10	down	ex_01
Ubiquitin-Like Protein Conjugating Enzyme Binding (GO:0044390)	0.648324	1	5	20	TRAF6, PRKN, TCERG1, RNF180, DCUN1D2	down	ex_01
mRNA 3'-UTR Binding (GO:0003730)	0.648354	1	3	38	RC3H1, HNRNPC, RBMS3	down	endothelial_25
Ubiquitin Protein Ligase Activity (GO:0061630)	0.648713	1	19	92	CCAR1, HERC2, NFX1, UBE4B, ITCH, MIB1, SH3RF1, RNF130, UBE2O, UBE2K, UBE3C, RBBP6, TRAF3, RNF165, MDM2, RNF175, SMURF2, UBR1, NT5C2	down	in_10
Transition Metal Ion Binding (GO:0046914)	0.649066	1	19	151	LNPEP, XPNPEP1, NAPEPLD, CYLD, PHF14, PAM, IMPA1, RCHY1, SEC23A, CXXC4, CHORDC1, RPS29, ZFPM2, HHIP, ZMYM2, PGGT1B, PRNP, SOD1, KDM3A	up	ex_01
Tau Protein Binding (GO:0048156)	0.649118	1	3	27	PPP2CB, MARK4, MARK2	down	ex_21
Microtubule Binding (GO:0008017)	0.649311	1	2	74	HDGFL3, CCDC66	down	ex_30
Protein Heterodimerization Activity (GO:0046982)	0.649517	1	3	57	HIF1A, ZHX1, TENM3	up	in_08
Signal Sequence Binding (GO:0005048)	0.650014	1	4	14	KPNB1, NUP98, POM121, KPNA4	up	astrocytes_05
DNA-binding Transcription Factor Binding (GO:0140297)	0.650039	1	8	66	TCERG1, SKI, KAT6A, DNMT3A, SPEN, TAF1, HDAC4, HDAC8	down	in_15
GTPase Regulator Activity (GO:0030695)	0.65006	1	7	110	RAPGEF5, EVI5L, RABGAP1, RAP1A, RASGRP3, DOCK3, RAP1GDS1	down	oligodendrocytes_04
pre-mRNA Binding (GO:0036002)	0.650468	1	4	15	CELF4, CELF5, RNPC3, RBM4	down	ex_11
Protein Serine/Threonine Kinase Inhibitor Activity (GO:0030291)	0.650468	1	4	15	PRKAR1B, PRKAG2, RPTOR, PRKAR2A	down	ex_11
Acetylglucosaminyltransferase Activity (GO:0008375)	0.650941	1	2	16	MGAT5B, LARGE1	down	ex_22
Myosin Binding (GO:0017022)	0.650941	1	2	16	SPATA6, RAB10	down	ex_22
Nuclear Thyroid Hormone Receptor Binding (GO:0046966)	0.650941	1	2	16	THRAP3, NSD1	down	ex_22
Flavin Adenine Dinucleotide Binding (GO:0050660)	0.651003	1	2	16	DLD, MTRR	up	ex_01
Hydro-Lyase Activity (GO:0016836)	0.651003	1	2	16	HSD17B4, L3HYPDH	up	ex_01
Phosphatidylinositol-4,5-Bisphosphate Binding (GO:0005546)	0.651003	1	2	16	SDCBP, PICALM	up	ex_01
Phosphatidylinositol-3-Phosphate Binding (GO:0032266)	0.651003	1	2	16	SNX13, SNX3	up	ex_01
Protein Kinase Activator Activity (GO:0030295)	0.651146	1	4	29	IL6ST, WNK1, TAB2, MAP3K13	up	astrocytes_18
Phosphatidylinositol Binding (GO:0035091)	0.651212	1	4	51	EPB41, PITPNM2, NUMA1, SNX9	down	ex_09
Endonuclease Activity (GO:0004519)	0.651288	1	4	16	AGO2, ZRANB3, SMG6, ZC3H12B	down	ex_01
Kinase Activator Activity (GO:0019209)	0.651288	1	4	16	BMPR2, RPLP1, PRKAG2, RPTOR	down	ex_01
Flavin Adenine Dinucleotide Binding (GO:0050660)	0.651288	1	4	16	GSR, MICAL3, ACOX3, MICAL2	down	ex_01
Ubiquitin-Like Protein Peptidase Activity (GO:0019783)	0.651288	1	4	16	USP47, USP48, USP43, SENP5	down	ex_01
Phosphatidylinositol-3-Phosphate Binding (GO:0032266)	0.651288	1	4	16	WIPI2, DAB2IP, KIF16B, ZFYVE28	down	ex_01
Zinc Ion Binding (GO:0008270)	0.65151	1	15	120	LNPEP, CHORDC1, RPS29, ZFPM2, HHIP, NAPEPLD, CYLD, PHF14, PAM, ZMYM2, PGGT1B, RCHY1, SOD1, SEC23A, CXXC4	up	ex_01
Protein Homodimerization Activity (GO:0042803)	0.651849	1	7	149	STAT1, HSP90AA1, HMGCS1, NTRK2, HSP90AB1, SNX2, ERCC5	up	in_15
3',5'-cyclic-AMP Phosphodiesterase Activity (GO:0004115)	0.651974	1	2	4	PDE1C, PDE7A	up	oligodendrocytes_00
Protein Kinase C Activity (GO:0004697)	0.651974	1	2	4	SMG1, PRKCE	up	oligodendrocytes_00
Ubiquitin-Dependent Protein Binding (GO:0140036)	0.651974	1	2	4	USP15, RNF169	up	oligodendrocytes_00
Phosphatidylinositol Binding (GO:0035091)	0.652222	1	3	43	WDFY3, FRMPD2, TULP3	down	astrocytes_18
Ubiquitin Binding (GO:0043130)	0.652346	1	2	37	RAD23B, DDI2	down	ex_24
Protein Homodimerization Activity (GO:0042803)	0.652662	1	8	143	HNRNPC, ACOT7, SYNDIG1, ARNT, MTHFD1L, EXT2, MTCL1, TENM3	down	in_27
Protein Homodimerization Activity (GO:0042803)	0.653685	1	58	226	CADM3, ACOT7, MTMR1, PDXK, ADCY8, SYNDIG1, ST3GAL2, PSMF1, MGLL, TRIM9, LHPP, DAB2IP, DSCAML1, EEA1, TMEM266, SMCHD1, TPM4, ZNF318, MLXIPL, BCL2L1, KMT2A, BCL2, RAP1GAP, TPPP, CCDC66, ECE1, FYN, KYAT1, ACTN1, HM13, MTHFD1L, RAB11FIP3, RAB11FIP4, ST6GAL1, COMMD1, EXT1, CCDC88A, MTCL1, ZBTB4, PDE2A, ZHX3, PTPRT, SNX6, PRMT8, PRMT2, MYO9B, TPST1, TBC1D22A, CRYL1, LRRFIP1, ABCB9, ELAVL1, GLB1, CAMK2D, CAMK2A, PKD2, ADD2, MAPK4	down	ex_01
Protein Kinase Binding (GO:0019901)	0.653763	1	12	159	KAT2B, PTPN1, SKI, RBBP6, FRMD5, SPG11, CNKSR2, MAPRE3, AP2A2, SUFU, PKD1, ADD2	down	in_26
Magnesium Ion Binding (GO:0000287)	0.654243	1	7	57	MSH2, ADCY2, BRSK2, PDE2A, ABL1, MARK2, DIS3L2	down	ex_22
Non-Membrane Spanning Protein Tyrosine Kinase Activity (GO:0004715)	0.654676	1	1	9	ABL2	down	OPC_07
Promoter-Specific Chromatin Binding (GO:1990841)	0.654676	1	1	9	ZNF609	down	OPC_07
GTPase Binding (GO:0051020)	0.654825	1	7	53	BRAF, IQGAP1, SPTBN1, RAF1, RHOBTB3, EVI5, PLEKHG3	down	oligodendrocytes_00
GTPase Regulator Activity (GO:0030695)	0.65489	1	4	172	IQGAP1, IQSEC2, VAV3, TBC1D15	up	in_26
Myosin Binding (GO:0017022)	0.655051	1	4	19	ARFGEF1, MYRIP, STXBP5L, RAB10	down	ex_06
Protein Kinase Inhibitor Activity (GO:0004860)	0.655051	1	4	19	PARVA, TAOK3, PRKRIP1, RPTOR	down	ex_06
Transmembrane Receptor Protein Phosphatase Activity (GO:0019198)	0.655057	1	1	9	PTPRK	up	ex_11
Transition Metal Ion Binding (GO:0046914)	0.655276	1	16	142	PDXK, ABO, MMP16, PHF14, CTCF, SKI, NSD1, ABL1, ADAMTS3, LARGE1, RPS27, PRKN, ZNF91, TAB2, SHANK3, KDM2B	down	ex_21
RNA Polymerase Core Enzyme Binding (GO:0043175)	0.655536	1	1	18	WAC	up	ex_17
Protein Serine/Threonine Phosphatase Activity (GO:0004722)	0.655685	1	1	14	CDC14A	down	microglia_13
Calcium Ion Transmembrane Transporter Activity (GO:0015085)	0.655685	1	1	14	TRPM7	down	microglia_13
Polyubiquitin Modification-Dependent Protein Binding (GO:0031593)	0.655915	1	3	22	OTUD7A, BABAM2, RNF168	down	ex_23
Ubiquitin-Like Protein Transferase Activity (GO:0019787)	0.656416	1	35	105	RC3H1, ATG10, NEURL1, UBE2L3, DZIP3, UBE2G1, PDZRN3, TTC3, XIAP, ARIH1, RNF130, MARCHF4, UBE2B, FBXO11, FBXO10, CNOT4, UBE2O, PRKN, UBE2D2, RBBP6, FANCL, RNF169, RNF168, TRAF6, MDM4, FBXO25, FBXO22, FBXO21, SMURF2, ERCC8, TRIM33, HDAC4, MGRN1, ZNRF1, ZNRF3	down	ex_02
Small GTPase Binding (GO:0031267)	0.656423	1	18	79	GAPVD1, PLCE1, RAB11FIP3, RAB11FIP4, GOLGA4, BRAF, MEGF9, BICDL1, RANBP2, MYO9B, SGSM1, TRIP11, XPO5, RABGEF1, GIT2, RALBP1, CDC42EP3, BICD1	down	in_08
Protein Heterodimerization Activity (GO:0046982)	0.656427	1	6	54	DGKD, SRGAP2C, BMP6, TENM1, TENM3, YWHAE	down	in_20
Adenyl Ribonucleotide Binding (GO:0032559)	0.656429	1	28	130	MTHFD1L, N4BP2, INSR, SRPK2, LATS1, WNK1, WNK2, PDE2A, MYO18A, RAPGEF4, MYO9B, TAOK1, PRKAG2, BRSK2, PPIP5K1, ABL1, MARK2, KSR1, HSPA8, CDC42BPB, CDC42BPA, NVL, NIM1K, ABCB9, NT5C2, DAPK2, RPS6KA5, TLK2	down	ex_06
Phosphatase Binding (GO:0019902)	0.656497	1	2	43	KIFAP3, MAPK1	up	in_15
Ribosome Binding (GO:0043022)	0.656529	1	4	29	RPSA, CPEB1, NMD3, NPM1	down	ex_17
Protein Kinase Activator Activity (GO:0030295)	0.6567	1	8	38	MOB3B, PDE8A, DAB2IP, WNK1, TAOK1, PRKAG2, RPTOR, MARK2	down	ex_06
MAP Kinase Kinase Activity (GO:0004708)	0.657041	1	3	9	MAPKAPK5, PAK3, MAP2K6	down	ex_02
Phosphoric Diester Hydrolase Activity (GO:0008081)	0.657041	1	3	9	PDIA3, PLD3, SMPD3	down	ex_02
Poly-Purine Tract Binding (GO:0070717)	0.65723	1	2	15	DDX3X, DDX1	up	ex_06
Ubiquitin-Like Protein Peptidase Activity (GO:0019783)	0.65723	1	2	15	HINT1, SUMO1	up	ex_06
Metal Ion Transmembrane Transporter Activity (GO:0046873)	0.657527	1	2	18	ATP2B4, CNNM2	down	ex_21
L-amino Acid Transmembrane Transporter Activity (GO:0015179)	0.657527	1	2	18	SLC17A7, SLC25A26	down	ex_21
Ubiquitin Conjugating Enzyme Activity (GO:0061631)	0.657527	1	2	18	TAF1, UBE2L3	down	ex_21
Transcription Corepressor Binding (GO:0001222)	0.657527	1	2	18	ZBTB16, EHMT1	down	ex_21
Single-Stranded RNA Binding (GO:0003727)	0.657527	1	2	18	ZFR2, AGO4	down	ex_21
Inorganic Cation Transmembrane Transporter Activity (GO:0022890)	0.657726	1	3	12	GRIN1, GRIA3, PTK2B	down	ex_01
Phosphoric Diester Hydrolase Activity (GO:0008081)	0.657726	1	3	12	MPPED2, PLD3, SMPD3	down	ex_01
Protein Tyrosine Phosphatase Activity (GO:0004725)	0.658369	1	2	33	PTK2, HACD2	up	ex_21
Kinase Binding (GO:0019900)	0.658449	1	6	114	EMP2, NBEAL1, CALM1, ACTB, PTN, PDGFRB	down	in_28
DNA-binding Transcription Factor Binding (GO:0140297)	0.65914	1	12	97	RB1, ZFPM2, TCERG1, CTBP2, BBS1, BBS5, SKI, CRTC1, RUNX1T1, DNMT3A, SMARCD3, HDAC8	down	ex_22
High Voltage-Gated Calcium Channel Activity (GO:0008331)	0.659211	1	3	10	CACNA1E, CACNB2, SCN2A	up	OPC_07
Cell Adhesion Mediator Activity (GO:0098631)	0.659211	1	3	10	NFASC, CD47, NRCAM	up	OPC_07
Protein Serine/Threonine/Tyrosine Kinase Activity (GO:0004712)	0.659211	1	3	10	RPS6KB1, PRKAA2, RPS6KA2	up	OPC_07
Neutral L-amino Acid Transmembrane Transporter Activity (GO:0015175)	0.659211	1	3	10	SLC38A2, SFXN1, SLC1A1	up	OPC_07
Calcium Channel Regulator Activity (GO:0005246)	0.659211	1	3	10	STIM2, SGK3, NRXN2	up	OPC_07
DNA-binding Transcription Repressor Activity, RNA Polymerase II-specific (GO:0001227)	0.659227	1	2	57	PRDM2, MAX	up	ex_09
Protein Homodimerization Activity (GO:0042803)	0.659311	1	10	190	AHR, MAP3K5, BNIP3L, HSP90AA1, HMGCS1, HSP90AB1, TENM4, FXR1, NQO2, ISCU	up	ex_17
Oxidoreductase Activity, Acting On The CH-CH Group Of Donors, With A Flavin As Acceptor (GO:0052890)	0.659429	1	1	3	ACADVL	up	astrocytes_05
Fatty Acid Elongase Activity (GO:0009922)	0.659429	1	1	3	ELOVL2	up	astrocytes_05
acetyl-CoA C-acyltransferase Activity (GO:0003988)	0.659429	1	1	3	HADHA	up	astrocytes_05
Filamin Binding (GO:0031005)	0.659429	1	1	3	MICALL2	up	astrocytes_05
tRNA (Cytosine) Methyltransferase Activity (GO:0016427)	0.659429	1	1	3	NSUN6	up	astrocytes_05
Muscle Alpha-Actinin Binding (GO:0051371)	0.659429	1	1	3	PDLIM5	up	astrocytes_05
Neurotrophin TRK Receptor Binding (GO:0005167)	0.659429	1	1	3	PLCG1	up	astrocytes_05
Double-Stranded RNA Binding (GO:0003725)	0.660101	1	1	15	DHX15	down	oligodendrocytes_04
Protein Phosphatase Regulator Activity (GO:0019888)	0.660524	1	4	33	PPP2R3A, PPP2R2C, ENSA, GNA12	down	ex_22
Actin Binding (GO:0003779)	0.660826	1	2	57	FLNB, TMSB4X	up	in_20
RNA Polymerase Core Enzyme Binding (GO:0043175)	0.660831	1	1	19	RPRD2	down	ex_19
Phosphotyrosine Residue Binding (GO:0001784)	0.661392	1	1	12	SHE	down	endothelial_25
mRNA 5'-UTR Binding (GO:0048027)	0.661392	1	1	12	SYNCRIP	down	endothelial_25
Tubulin Binding (GO:0015631)	0.66181	1	15	145	GABARAPL2, STMN3, STMN1, MAP1LC3B, MAP9, RAB11A, MAP1B, PHF6, WASL, NEFM, PRNP, NDEL1, ARL4C, GAPDH, DCTN1	up	ex_11
Phosphatase Binding (GO:0019902)	0.662024	1	1	36	ANAPC4	down	ex_30
Protein Phosphatase Activator Activity (GO:0072542)	0.662153	1	1	7	PPP4R3B	down	oligodendrocytes_00
Metalloendopeptidase Activity (GO:0004222)	0.66255	1	3	23	PMPCB, ADAM32, ADAM23	up	ex_06
Ubiquitin Conjugating Enzyme Activity (GO:0061631)	0.662659	1	1	16	UBE2G2	up	in_10
K48-linked Deubiquitinase Activity (GO:1990380)	0.662698	1	1	7	MINDY3	up	ex_06
RNA Binding (GO:0003723)	0.663101	1	21	368	RC3H1, CLNS1A, PPARGC1B, ELAPOR1, SAMD4A, CELF4, ZFR2, MTCL1, SEC63, YLPM1, FNDC3A, U2SURP, HNRNPC, SF3B1, SMG6, EIF4A2, ZRANB2, GOLGB1, NMD3, KDM1A, RBMX	down	in_27
Phosphatase Binding (GO:0019902)	0.663868	1	11	39	TRPC4AP, MTMR3, STX17, CDC27, CEP192, AP3B1, TERF2IP, IQGAP1, STAT3, CTNNB1, JAK1	up	astrocytes_05
Calcium Channel Activity (GO:0005262)	0.664067	1	3	35	CLU, SLC24A2, TRPM7	up	ex_02
Protein Tyrosine Phosphatase Activity (GO:0004725)	0.664067	1	3	35	PTPN14, PTPRK, MTMR6	up	ex_02
Histone Deacetylase Binding (GO:0042826)	0.664067	1	3	35	SUDS3, MEF2C, PHF6	up	ex_02
Phosphatidylinositol Phosphate Binding (GO:1901981)	0.66407	1	3	47	PLEKHA3, LANCL2, BBS5	up	ex_23
Protein Kinase Activator Activity (GO:0030295)	0.664263	1	2	29	CALM1, DDX3X	down	astrocytes_18
GTPase Binding (GO:0051020)	0.664848	1	8	92	RAPGEF4, CHM, RANBP9, RAB3GAP1, PEX5L, RASA1, SORL1, BNIP3	up	ex_02
Cell-Cell Adhesion Mediator Activity (GO:0098632)	0.665502	1	4	18	NFASC, RAB10, SIRPA, JAM3	down	in_08
Metal Ion Binding (GO:0046872)	0.66562	1	7	134	KCNIP4, OPA1, CERK, DPM1, GCLC, CDH12, CDH18	up	in_08
Protein Tyrosine Kinase Activity (GO:0004713)	0.66567	1	3	30	IGF1R, CLK1, TTN	up	ex_11
Voltage-Gated Monoatomic Cation Channel Activity (GO:0022843)	0.66567	1	3	30	OPRM1, KCNC2, KCNA2	up	ex_11
Sterol Binding (GO:0032934)	0.665731	1	5	17	OSBP2, OSBPL9, OSBPL8, OSBPL6, OSBPL1A	up	OPC_07
Signal Sequence Binding (GO:0005048)	0.666294	1	3	22	NUP153, CEMIP, IPO5	down	ex_17
Ubiquitin-Like Protein Ligase Activity (GO:0061659)	0.666327	1	7	127	KIAA1586, RNF8, TRIP12, UBE3A, PJA2, HECTD1, TRIM23	up	ex_22
RNA Polymerase Core Enzyme Binding (GO:0043175)	0.666795	1	1	18	ZNF326	down	ex_24
Ubiquitin-Like Protein Ligase Activity (GO:0061659)	0.666951	1	8	79	RC3H1, RNF111, HLTF, TRAF3IP2, PRKN, UBE3A, LTN1, PJA2	down	OPC_07
DNA-binding Transcription Activator Activity, RNA Polymerase II-specific (GO:0001228)	0.66808	1	2	81	ZNF493, TCF4	up	ex_19
Protein Tyrosine Kinase Binding (GO:1990782)	0.668214	1	3	25	SHC3, DOCK4, SIRPA	down	ex_22
Transition Metal Ion Binding (GO:0046914)	0.668708	1	19	93	BAZ1B, CLIP1, EEA1, SKI, KAT6A, NSD1, MNAT1, MDM2, KMT2A, MGAT5B, SLC25A16, HDAC4, ZDHHC20, PRDM2, ZNF84, ZNF91, KDM5A, KDM2A, KDM2B	down	in_10
Kinase Activity (GO:0016301)	0.668861	1	4	34	CHKA, MTOR, TAF1, CAMK2A	down	in_15
Kinase Activity (GO:0016301)	0.669042	1	2	39	GSK3B, ETNK1	up	in_08
Calcium Channel Regulator Activity (GO:0005246)	0.669101	1	1	13	CACNG4	down	in_26
Peroxisome Proliferator Activated Receptor Binding (GO:0042975)	0.669402	1	1	4	ASXL3	down	in_08
Fatty Acid Elongase Activity (GO:0009922)	0.669402	1	1	4	ELOVL7	down	in_08
1-Phosphatidylinositol-4-Phosphate 5-Kinase Activity (GO:0016308)	0.669402	1	1	4	PIP5K1A	down	in_08
Transmembrane Receptor Protein Tyrosine Kinase Adaptor Activity (GO:0005068)	0.669402	1	1	4	SH2B1	down	in_08
Beta-Galactoside (CMP) Alpha-2,3-Sialyltransferase Activity (GO:0003836)	0.669402	1	1	4	ST3GAL3	down	in_08
DNA-binding Transcription Factor Binding (GO:0140297)	0.669587	1	4	78	PPARGC1A, HIF1A, NFIA, GSK3B	up	in_08
Single-Stranded DNA Binding (GO:0003697)	0.670365	1	2	37	SUB1, HNRNPU	up	ex_22
Phosphatidylinositol Binding (GO:0035091)	0.670539	1	4	47	RPH3A, PIGK, ITPR2, GAP43	up	ex_02
Ribonucleoside Triphosphate Phosphatase Activity (GO:0017111)	0.670544	1	7	59	ENTPD3, RAB27B, SEPTIN6, ATL1, RAB28, GNB5, DNM2	down	in_15
GTPase Activity (GO:0003924)	0.67113	1	5	65	RALB, GBP4, DNM2, DNM3, CDC42	down	endothelial_25
Adenyl Ribonucleotide Binding (GO:0032559)	0.67118	1	6	117	ATP10D, MAP3K5, RHOBTB3, HSP90AA1, PDE10A, HSP90AB1	up	ex_17
Tau Protein Binding (GO:0048156)	0.671648	1	6	29	TAOK1, BRSK2, EP300, FYN, MARK3, MARK2	down	ex_06
Protein Serine/Threonine Phosphatase Activity (GO:0004722)	0.671655	1	1	18	CDC14B	up	in_28
snoRNA Binding (GO:0030515)	0.67188	1	2	8	CNGB1, PRKDC	down	ex_01
Protein Tyrosine Phosphatase Activity (GO:0004725)	0.672162	1	1	26	PTP4A2	up	endothelial_25
Protein Kinase Binding (GO:0019901)	0.673079	1	7	128	PRKCB, PTPN2, SKI, DUSP10, CALM3, FAF1, RB1CC1	down	in_27
Protein Serine/Threonine Kinase Activator Activity (GO:0043539)	0.673145	1	5	18	IQGAP1, TAOK1, SPRY2, CAB39, RICTOR	up	astrocytes_05
Cysteine-Type Peptidase Activity (GO:0008234)	0.673254	1	3	51	VCPIP1, HINT1, USP11	up	ex_21
Telomeric DNA Binding (GO:0042162)	0.673442	1	2	17	UPF3A, RAD50	down	in_15
Transcription Corepressor Binding (GO:0001222)	0.673545	1	1	14	PER3	down	astrocytes_18
ATPase Binding (GO:0051117)	0.673612	1	2	18	EZR, SNTA1	down	astrocytes_05
Phosphatase Binding (GO:0019902)	0.673789	1	5	46	PPME1, TRAF3, ANK1, AP3B1, MAPK1	down	in_20
PDZ Domain Binding (GO:0030165)	0.67394	1	3	28	PRKN, ATP2B4, PSEN1	down	ex_21
Protease Binding (GO:0002020)	0.67394	1	3	28	PRKN, ATP9A, SLC2A13	down	ex_21
Transcription Regulatory Region Nucleic Acid Binding (GO:0001067)	0.674085	1	3	62	RFX3, PBX1, NFKB1	down	ex_19
NAD Binding (GO:0051287)	0.674143	1	2	7	ALDH1A1, HADHA	up	astrocytes_05
Nuclear Retinoic Acid Receptor Binding (GO:0042974)	0.674143	1	2	7	PRMT2, CNOT1	up	astrocytes_05
Protein Serine/Threonine Kinase Activity (GO:0004674)	0.674343	1	18	122	CDK13, CDK14, PRKCZ, WNK2, ATR, CIT, SMG1, MAP3K3, PRPF4B, HIPK2, MARK1, MARK4, MARK3, CDC42BPB, NIM1K, CAMK2A, RPS6KA5, MAPK4	down	in_12
Tubulin Binding (GO:0015631)	0.674496	1	9	149	GABARAPL2, STMN1, MAP4, RAB11A, MAP1B, NEFM, RPS3, NDEL1, UNC5C	up	ex_21
Microtubule Binding (GO:0008017)	0.674517	1	13	106	EML5, RMDN1, CDK5RAP2, KIF21B, MAPT, ALMS1, IRAG2, MACO1, KIF16B, KIFC2, CAMSAP1, DNM2, CEP290	down	ex_22
Ubiquitin-Like Protein Transferase Activity (GO:0019787)	0.67484	1	6	114	RNF103, UBE2E1, XIAP, SMURF2, UBE2Q2, TRIM25	down	ex_24
Kinase Activity (GO:0016301)	0.674969	1	4	37	TRRAP, DGKZ, PIK3CB, CAMK2A	down	in_20
ATP Binding (GO:0005524)	0.675215	1	3	82	SIK3, PDK4, PGK1	up	endothelial_25
Protein Phosphatase Activator Activity (GO:0072542)	0.675325	1	1	8	PPP4R3A	down	in_15
Ionotropic Glutamate Receptor Binding (GO:0035255)	0.675325	1	1	8	SHANK2	down	in_15
1-Phosphatidylinositol Binding (GO:0005545)	0.675325	1	1	8	WDFY3	down	in_15
mRNA Binding (GO:0003729)	0.675804	1	5	77	SNRNP70, ZFP36L1, SRBD1, RPL13A, KHDRBS3	down	microglia_13
Protein Kinase A Catalytic Subunit Binding (GO:0034236)	0.676079	1	1	7	PRKAR1B	down	ex_23
Cyclin-Dependent Protein Serine/Threonine Kinase Activator Activity (GO:0061575)	0.676336	1	2	6	CCND3, CCND2	down	ex_02
Notch Binding (GO:0005112)	0.676336	1	2	6	GALNT11, NCOR2	down	ex_02
DNA Endonuclease Activity (GO:0004520)	0.676336	1	2	6	RAD50, ERCC1	down	ex_02
K48-linked Deubiquitinase Activity (GO:1990380)	0.676336	1	2	6	USP7, MINDY2	down	ex_02
Protein-Cysteine S-palmitoyltransferase Activity (GO:0019706)	0.676336	1	2	6	ZDHHC20, ZDHHC14	down	ex_02
Voltage-Gated Monoatomic Ion Channel Activity (GO:0005244)	0.676885	1	2	10	GRIN1, PKD2	down	in_10
Monoatomic Cation Transmembrane Transporter Activity (GO:0008324)	0.676885	1	2	10	NALCN, PKD2	down	in_10
K63-linked Polyubiquitin Modification-Dependent Protein Binding (GO:0070530)	0.676885	1	2	10	OTUD7A, OPTN	down	in_10
Metal Ion Transmembrane Transporter Activity (GO:0046873)	0.676885	1	2	10	TMEM165, CNNM2	down	in_10
Protein Serine/Threonine Kinase Activity (GO:0004674)	0.677004	1	10	74	SIK2, CDK13, PRKDC, TTBK2, ATM, MAP4K3, CDK6, PIKFYVE, GSK3B, RPS6KA5	up	oligodendrocytes_04
Potassium Channel Regulator Activity (GO:0015459)	0.677111	1	2	14	KCNIP1, DPP6	down	in_12
Phosphatidylinositol-3,4,5-Trisphosphate Binding (GO:0005547)	0.677748	1	1	12	ARAP1	up	microglia_13
Histone Acetyltransferase Activity (GO:0004402)	0.677748	1	1	12	CLOCK	up	microglia_13
Signaling Receptor Complex Adaptor Activity (GO:0030159)	0.677748	1	1	12	NCK2	up	microglia_13
Metallopeptidase Activity (GO:0008237)	0.678158	1	2	28	MYSM1, EIF3H	down	in_26
Chromatin DNA Binding (GO:0031490)	0.678158	1	2	28	SMARCA4, MBD2	down	in_26
Kinase Activity (GO:0016301)	0.678159	1	2	40	STK39, PGM2L1	up	ex_17
Acyltransferase Activity, Transferring Groups Other Than Amino-Acyl Groups (GO:0016747)	0.678471	1	1	19	ELP3	up	in_08
Monoatomic Cation Channel Activity (GO:0005261)	0.678663	1	2	32	CLU, KCNA2	up	ex_23
Adenyl Ribonucleotide Binding (GO:0032559)	0.678995	1	5	93	MTHFD1L, MARK1, CHD8, NT5C2, PDE10A	down	in_27
Zinc Ion Binding (GO:0008270)	0.679078	1	28	105	BAZ1B, GRIN2B, PDE2A, DPF3, TET3, LIMS1, CTCF, PARP1, ZNF331, ZDHHC20, ARIH2, SKI, WDFY1, ZNF675, PRKN, NSD1, ZNF91, MDM4, MNAT1, SHANK3, TNKS, CHD3, KDM2A, KDM2B, KPNB1, KLF7, USP16, HDAC4	down	ex_11
Protein Tyrosine Kinase Activity (GO:0004713)	0.67913	1	10	31	INSR, TNK2, BAZ1B, PTK2, BCR, ABL1, PEAK1, TTN, FYN, EPHB2	down	ex_02
Signaling Receptor Complex Adaptor Activity (GO:0030159)	0.679145	1	1	18	G3BP2	up	ex_22
Calmodulin-Dependent Protein Kinase Activity (GO:0004683)	0.679239	1	1	7	DAPK1	up	astrocytes_18
Histone H3K9 Demethylase Activity (GO:0032454)	0.679239	1	1	7	KDM3A	up	astrocytes_18
N-acetyltransferase Activity (GO:0008080)	0.679403	1	2	9	HGSNAT, SAT1	down	in_08
3',5'-cyclic-AMP Phosphodiesterase Activity (GO:0004115)	0.679403	1	2	9	PDE2A, PDE7B	down	in_08
R-SMAD Binding (GO:0070412)	0.679403	1	2	9	PPARG, TRIM33	down	in_08
Small GTPase Binding (GO:0031267)	0.679413	1	4	79	EXOC5, PAK1, PEX5L, NCKAP1	up	in_08
Methylated Histone Binding (GO:0035064)	0.67947	1	3	28	KDM5A, MORC3, BPTF	down	in_20
Ubiquitin Binding (GO:0043130)	0.67947	1	3	28	USP25, UBAP1, MARK4	down	in_20
Ubiquitin Ligase-Substrate Adaptor Activity (GO:1990756)	0.679623	1	1	20	KLHDC1	down	ex_19
Ubiquitin Binding (GO:0043130)	0.67981	1	1	19	NPLOC4	down	in_28
Dipeptidyl-Peptidase Activity (GO:0008239)	0.680208	1	1	3	DPP8	up	OPC_07
Signaling Receptor Complex Adaptor Activity (GO:0030159)	0.68037	1	1	17	ORC3	up	in_12
DNA-binding Transcription Factor Binding (GO:0140297)	0.680399	1	5	103	ZFPM2, KAT2B, KAT6A, DNMT3A, ARNT	down	ex_19
Kinase Binding (GO:0019900)	0.681544	1	2	169	NSF, PKD1	up	ex_24
Metal Ion Binding (GO:0046872)	0.681646	1	21	150	ADCY2, ITSN1, BRAF, CSGALNACT1, BRSK2, FOXK2, SYT17, TTN, DIS3L2, STK38L, PLA2G4C, TPD52, ESYT2, SLIT1, CDH11, MICU2, MICU1, CACNA1A, CDH22, MARK1, MAST2	down	ex_17
Adenyl Ribonucleotide Binding (GO:0032559)	0.681816	1	5	63	SIK2, MAP4K5, TGFBR1, MKNK1, PDE4B	up	microglia_13
Tubulin Binding (GO:0015631)	0.681825	1	18	146	EML5, RMDN1, CDK5RAP2, KIF21B, MAPT, PACRG, ALMS1, IRAG2, MACO1, KIF16B, PRKN, TBCE, TBCD, KIFC2, CAMSAP1, DNM2, NCALD, FYN	down	ex_22
Protein Phosphatase Inhibitor Activity (GO:0004864)	0.681847	1	1	7	PPP1R14C	down	ex_17
Phosphatase Binding (GO:0019902)	0.681856	1	5	43	TRPC4AP, PPME1, PTK2, SPTBN4, SH3YL1	down	in_15
Ubiquitin Protein Ligase Binding (GO:0031625)	0.681923	1	35	106	APC, RB1, HM13, UBE2L3, HERC2, RFFL, NPLOC4, RAD18, PRKAR2A, UBE2G1, GPI, SNX9, SLF2, FAF1, FAF2, ARIH1, UBE2B, SKI, PRKN, UBE2D2, SPOP, SMAD3, SMAD2, FANCL, TNK2, MFHAS1, USP25, HSP90AA1, CUL4A, BCL2, TMBIM6, YWHAE, YWHAZ, ACVR1B, ARRB1	down	ex_02
Protein Tyrosine Kinase Activity (GO:0004713)	0.68259	1	2	30	ABL1, TTN	down	astrocytes_18
Carboxy-Lyase Activity (GO:0016831)	0.682795	1	1	8	ECHDC1	down	ex_22
Phosphotransferase Activity, Phosphate Group As Acceptor (GO:0016776)	0.682795	1	1	8	IP6K1	down	ex_22
DNA Replication Origin Binding (GO:0003688)	0.682795	1	1	8	ORC5	down	ex_22
Protein Heterodimerization Activity (GO:0046982)	0.682823	1	14	67	EXT1, MICU2, MICU1, ZHX3, GABBR2, KCNB1, KCNB2, PAFAH1B1, BCL2, TENM4, RALGAPA2, TAF1, HEXA, ADD2	down	ex_06
Protein Kinase C Activity (GO:0004697)	0.682839	1	1	8	PRKD3	up	ex_01
Cysteine-Type Deubiquitinase Activity (GO:0004843)	0.683267	1	2	42	USP42, OTUD7A	down	ex_19
ATP Binding (GO:0005524)	0.683529	1	11	109	NDUFA13, GUK1, MAP4K5, ATP1A1, HSP90AA1, HSPA4, BMPR1A, PGK1, PFKP, HSP90AB1, ACVR1B	up	ex_11
Ubiquitin-Like Protein Transferase Activity (GO:0019787)	0.683804	1	5	88	UBE2G2, RNF146, TRIM2, MARCHF11, UBE2D3	up	in_12
Metal Ion Transmembrane Transporter Activity (GO:0046873)	0.684212	1	2	17	ATP2B4, SLC23A2	down	ex_22
miRNA Binding (GO:0035198)	0.68427	1	2	17	HNRNPA2B1, FMR1	up	ex_01
Potassium Channel Regulator Activity (GO:0015459)	0.68427	1	2	17	RASA1, SLC5A3	up	ex_01
Carboxylic Acid Transmembrane Transporter Activity (GO:0046943)	0.68427	1	2	17	SLC25A32, SLC38A2	up	ex_01
Amino Acid Transmembrane Transporter Activity (GO:0015171)	0.68427	1	2	17	SLC38A2, SLC38A11	up	ex_01
Hsp70 Protein Binding (GO:0030544)	0.684986	1	2	15	PRKN, HDAC8	down	ex_17
miRNA Binding (GO:0035198)	0.684986	1	2	15	PUM1, AGO2	down	ex_17
Methylated Histone Binding (GO:0035064)	0.685082	1	8	31	MPHOSPH8, BPTF, CDYL, TDRD3, TAF1, ZZZ3, ZCWPW2, TP53BP1	down	ex_11
Cadherin Binding (GO:0045296)	0.685166	1	8	152	RPL6, PKN2, MRE11, KIF5B, CALD1, WASF2, RPL23A, TRIM25	down	ex_24
Cadherin Binding (GO:0045296)	0.68517	1	20	162	SND1, RPL24, CD2AP, EPS15L1, PI4KA, DAB2IP, SEPTIN9, CTTN, ESYT2, CDH2, FLNB, MB21D2, CDH11, LRRFIP1, MARK2, PLEC, WASF2, RAB10, ERC1, FYN	down	ex_22
GTPase Regulator Activity (GO:0030695)	0.685622	1	7	136	RAPGEF6, FAM13B, RIC8B, PLEKHG3, RALGAPA2, ARHGEF17, RASA1	down	in_28
Carboxy-Lyase Activity (GO:0016831)	0.685903	1	1	9	CSAD	down	ex_21
Cyclic Nucleotide Binding (GO:0030551)	0.685903	1	1	9	KCNH1	down	ex_21
Protein Kinase Activator Activity (GO:0030295)	0.686006	1	8	29	IQGAP1, NEK9, MOB1B, TAOK1, SPRY2, CAB39, RICTOR, MARK2	up	astrocytes_05
Transcription Cis-Regulatory Region Binding (GO:0000976)	0.68615	1	3	125	SNCA, ENO1, DHX36	up	ex_19
Zinc Ion Binding (GO:0008270)	0.68615	1	3	125	SNCA, NAPEPLD, SOD1	up	ex_19
Cadherin Binding (GO:0045296)	0.686328	1	4	118	ABI1, CTNND1, FLNB, HSP90AB1	up	in_20
GTPase Binding (GO:0051020)	0.686377	1	20	89	GAPVD1, PLCE1, RAB11FIP3, RAB11FIP4, GOLGA4, BRAF, MEGF9, BICDL1, RANBP2, MYO9B, SGSM1, TRIP11, XPO5, RABGEF1, GIT2, RALBP1, GNB1, CDC42EP3, BICD1, AMBRA1	down	in_08
Manganese Ion Binding (GO:0030145)	0.687018	1	2	19	ABO, LARGE1	down	ex_21
Small GTPase Binding (GO:0031267)	0.687093	1	3	68	MYCBP2, NCKAP1, AP1G1	up	in_15
DNA-binding Transcription Factor Binding (GO:0140297)	0.687119	1	11	81	RBFOX2, CGGBP1, PPARGC1A, HIF1A, SIRT2, KAT2A, SKI, KAT6A, BCL6, TCF7L2, TCP10L	up	astrocytes_18
Transition Metal Ion Binding (GO:0046914)	0.687347	1	7	103	ABL1, SEC23A, MPPED2, ARIH2, POLA1, KDM2A, HEPH	down	astrocytes_18
Methylated Histone Binding (GO:0035064)	0.687743	1	3	31	CBX5, CBX3, GET1	up	ex_11
Phosphatidylinositol Phosphate Binding (GO:1901981)	0.688462	1	9	41	KCNH1, VPS13B, COMMD1, RPH3A, RUBCN, OGT, GBF1, DAB2IP, WDR45B	down	in_08
GTPase Binding (GO:0051020)	0.688776	1	22	78	ANKFY1, EXOC2, RABGAP1, IQGAP1, RIC1, RANBP9, RAB3GAP1, AKAP13, XPO4, MARCHF5, STRN3, FGD6, PICALM, DMXL2, DOCK7, RIMS1, RASA1, USP33, SORL1, KCTD13, AP1G1, ERC1	up	astrocytes_05
Microtubule Binding (GO:0008017)	0.688797	1	14	115	TTBK2, LRPPRC, RAB11A, WASL, KIF13B, HDGFL3, CLASP2, PRNP, REEP3, FMR1, HOOK1, VAPA, DCX, OPA1	up	ex_01
Cell Adhesion Mediator Activity (GO:0098631)	0.688964	1	1	9	NFASC	down	in_20
Sialyltransferase Activity (GO:0008373)	0.688964	1	1	9	ST6GALNAC5	down	in_20
Hsp70 Protein Binding (GO:0030544)	0.688964	1	1	9	TSC1	down	in_20
Cysteine-Type Endopeptidase Activity (GO:0004197)	0.689121	1	2	27	USP49, USP25	down	ex_09
Cadherin Binding (GO:0045296)	0.689714	1	39	155	MRTFB, SHTN1, CD2AP, CSNK1D, MACF1, GOLGA3, LARP1, EPS15L1, GIPC1, PI4KA, UBAP2, CC2D1A, PTPRT, PTPRJ, PACSIN2, DAB2IP, SEPTIN9, MPRIP, SPTAN1, USP8, CDH8, CDH4, PPME1, FLNB, DLG1, CDH11, CDH13, LRRFIP1, PSEN1, CDH22, SH3GL1, BAIAP2, EPN2, PLEC, BMPR2, CAPZB, RANGAP1, RAB10, FYN	down	ex_01
Single-Stranded DNA Binding (GO:0003697)	0.689815	1	2	27	RAD51B, POT1	down	endothelial_25
Protein Phosphatase Regulator Activity (GO:0019888)	0.689815	1	2	27	RCAN2, PPP2R2B	down	endothelial_25
Small GTPase Binding (GO:0031267)	0.689848	1	7	92	CYFIP1, RABGAP1L, MYO9B, CHML, ANKRD27, FGD4, ERC1	down	ex_09
Nuclear Receptor Binding (GO:0016922)	0.69051	1	7	59	MED9, NSD1, TRERF1, STRN, NCOA2, THRAP3, SMARCD3	down	ex_22
mRNA Binding (GO:0003729)	0.69066	1	9	117	RBFOX2, RC3H1, HNRNPC, ADARB1, CSTF3, SYNCRIP, CPSF7, RBMS3, LUC7L2	down	endothelial_25
Metal Ion Binding (GO:0046872)	0.69069	1	3	119	SNCB, SYT17, SLIT1	down	ex_30
GTPase Activator Activity (GO:0005096)	0.691299	1	6	84	RANBP2, SGSM2, GIT2, RAP1GAP, TBC1D8, ARRB1	down	in_26
R-SMAD Binding (GO:0070412)	0.69165	1	3	11	DDX5, PPM1A, TRIM33	up	astrocytes_05
Histone Demethylase Activity (GO:0032452)	0.69165	1	3	11	KDM4C, KDM3A, JARID2	up	astrocytes_05
Phosphatidylinositol-3,5-Bisphosphate Binding (GO:0080025)	0.69165	1	3	11	SESTD1, COMMD1, SH3PXD2B	up	astrocytes_05
Microtubule Plus-End Binding (GO:0051010)	0.69165	1	3	11	TTBK2, STIM1, MAPRE2	up	astrocytes_05
Protein Phosphatase Binding (GO:0019903)	0.691777	1	3	49	VCP, ARPP19, EIF2AK3	up	ex_23
Phosphatase Binding (GO:0019902)	0.691777	1	3	49	VCP, EIF2AK3, MAPK1	up	ex_23
Ubiquitin Protein Ligase Activity (GO:0061630)	0.692288	1	6	76	MYCBP2, ARIH1, HUWE1, UBE2D3, UBR3, UBR2	up	microglia_13
Ubiquitin Protein Ligase Binding (GO:0031625)	0.692334	1	4	80	RPL17, NPLOC4, SMC6, RBX1	down	in_28
Transcription Cis-Regulatory Region Binding (GO:0000976)	0.692402	1	13	119	ATF1, CDK5RAP2, NCOR1, CTCF, ZNF589, STAT3, MACROH2A1, FOXN3, FOXK1, CUX1, POU2F2, ETV6, SFPQ	down	ex_21
Ubiquitin Conjugating Enzyme Binding (GO:0031624)	0.692437	1	1	17	RNF144A	up	ex_21
Ubiquitin Ligase-Substrate Adaptor Activity (GO:1990756)	0.692437	1	1	17	ZSWIM8	up	ex_21
Cell Adhesion Mediator Activity (GO:0098631)	0.692569	1	2	16	CNTN4, CD47	up	ex_06
Sodium Channel Regulator Activity (GO:0017080)	0.692569	1	2	16	FXYD6, YWHAH	up	ex_06
Histone H3 Methyltransferase Activity (GO:0140938)	0.692613	1	4	14	KMT2A, KMT2C, EHMT1, NSD1	up	OPC_07
Transcription Cis-Regulatory Region Binding (GO:0000976)	0.692656	1	14	102	ATF1, SETX, AGO2, ZNF518A, FOXP1, TFCP2, FOXK2, HDAC5, HDAC4, ZBTB46, MLXIP, NPM1, CUX1, ARID4B	down	ex_17
Ubiquitin-Like Protein Transferase Activity (GO:0019787)	0.692975	1	7	119	TRIM13, RNF4, NEDD4L, UBE2E1, RLIM, ATG16L1, UBA3	up	ex_21
Microtubule Plus-End Binding (GO:0051010)	0.693217	1	1	10	STIM1	down	OPC_07
RNA Binding (GO:0003723)	0.693296	1	18	383	SND1, EWSR1, EIF1AX, SRSF7, HSP90AA1, HSP90AB1, SUB1, PEBP1, DDX5, RTN4, RPL15, RARS2, PPIL4, RPS28, ATP5F1C, PURA, ZC3H15, SAFB	up	in_15
GTP Binding (GO:0005525)	0.69387	1	4	65	ARF1, RAB11A, LANCL2, ARL4C	up	ex_23
Alpha-Tubulin Binding (GO:0043014)	0.694177	1	5	21	NISCH, TAOK1, SPAST, FYN, SETD2	down	ex_01
Microtubule Binding (GO:0008017)	0.694182	1	7	55	CCDC88A, MAP1B, KIF13A, KIF16B, REEP3, TPPP, CCDC66	down	oligodendrocytes_00
Protein Phosphatase Binding (GO:0019903)	0.694205	1	2	36	TBK1, ITGA1	up	in_10
Protein Serine/Threonine/Tyrosine Kinase Activity (GO:0004712)	0.694508	1	3	14	BRAF, MAPK14, RPS6KB1	down	in_08
Protein Serine/Threonine Kinase Inhibitor Activity (GO:0030291)	0.694508	1	3	14	MACROH2A1, RPTOR, PRKAR2A	down	in_08
Nuclear Thyroid Hormone Receptor Binding (GO:0046966)	0.694508	1	3	14	NCOA6, THRAP3, NSD1	down	in_08
Kinase Activity (GO:0016301)	0.694539	1	9	44	TRRAP, DGKZ, PPIP5K1, PI4KA, BMPR2, MTOR, TAF1, TAOK1, CAMK2A	down	ex_06
Cadherin Binding (GO:0045296)	0.694655	1	19	155	PCMT1, EIF5, PPFIBP1, NUDC, SNX1, EPS15, STAT1, SEPTIN7, CTNNA3, ABI1, CAPZA1, BZW2, CDH6, CDH2, PICALM, CDH10, CEMIP2, VAPA, HSP90AB1	up	ex_01
Protein Kinase Binding (GO:0019901)	0.695008	1	23	165	PRKAR2A, KAT2B, THY1, TOM1L1, LYST, MAP3K2, SKI, RBBP6, RAD9A, BMPR2, SPAG9, UNC5C, HDAC5, TTN, CCDC88A, CEP192, MAPT, NPM1, RPTOR, SUFU, PRKN, ESR1, MAPK4	down	ex_17
Monoatomic Cation Channel Activity (GO:0005261)	0.695152	1	4	32	CLU, ANXA6, SLC24A2, KCNA2	up	ex_06
ADP Binding (GO:0043531)	0.695467	1	3	15	MYO9B, PRKAG2, MYO18A	down	ex_06
Kinesin Binding (GO:0019894)	0.695626	1	1	16	AP1AR	up	ex_23
Kinase Activator Activity (GO:0019209)	0.695626	1	1	16	CDK5R1	up	ex_23
Manganese Ion Binding (GO:0030145)	0.695626	1	1	16	DYRK2	up	ex_23
Alpha-Tubulin Binding (GO:0043014)	0.695646	1	6	19	OFD1, INO80, SPAST, DIP2B, FYN, SETD2	down	ex_02
Ubiquitin-Like Protein Conjugating Enzyme Binding (GO:0044390)	0.695646	1	6	19	TRAF6, PRKN, TCERG1, RNF180, DCUN1D2, ARIH1	down	ex_02
Small GTPase Binding (GO:0031267)	0.695706	1	4	72	RIC1, PICALM, RHOBTB3, KIF3A	up	in_12
Phosphatidylinositol Phosphate Binding (GO:1901981)	0.695795	1	2	41	LAPTM4B, CLVS2	up	in_08
Cell Adhesion Mediator Activity (GO:0098631)	0.696128	1	1	14	DSCAML1	down	in_26
Phosphatidylinositol Bisphosphate Binding (GO:1902936)	0.696284	1	2	21	EXOC7, SNX14	down	OPC_07
Hexosyltransferase Activity (GO:0016758)	0.696718	1	2	21	B4GALT5, TMTC2	up	ex_11
Ion Channel Inhibitor Activity (GO:0008200)	0.696959	1	4	20	STX8, WNK1, ANKRD36C, ITPR1	down	ex_06
Telomeric DNA Binding (GO:0042162)	0.696959	1	4	20	UPF2, RAD50, POT1, SMG6	down	ex_06
Calcium Ion Transmembrane Transporter Activity (GO:0015085)	0.697445	1	3	29	GRIN1, ATP2B4, PSEN1	down	ex_21
RNA Polymerase II-specific DNA-binding Transcription Factor Binding (GO:0061629)	0.697703	1	3	54	PPARGC1A, STAT1, KDM1A	up	in_10
Protein Heterodimerization Activity (GO:0046982)	0.698026	1	3	60	PDCD6, SUPT5H, RALGAPA2	down	ex_24
Protein Phosphatase Binding (GO:0019903)	0.698794	1	7	36	MAPK14, TRAF3, PTK2, FBXL2, SIRPA, MAPT, AMBRA1	down	in_10
Protein Heterodimerization Activity (GO:0046982)	0.699132	1	7	66	EXT1, EXT2, MLXIPL, BCL2L1, PSMF1, TENM4, TAF1	down	ex_21
Protein Tyrosine Kinase Activity (GO:0004713)	0.699444	1	1	30	HIPK1	up	in_20
Magnesium Ion Binding (GO:0000287)	0.699606	1	8	41	SRPK2, LATS1, CDC42BPB, CDC42BPA, MAST1, MAST2, TPPP, DIS3L2	down	in_10
1-Phosphatidylinositol Binding (GO:0005545)	0.699666	1	2	10	EPB41, SNAP91	down	ex_06
Lipase Activity (GO:0016298)	0.699666	1	2	10	PLBD2, LDAH	down	ex_06
GTPase Activity (GO:0003924)	0.699824	1	10	93	RRAS2, RIT2, ATL2, RGS17, RAB40C, GNAL, RHOBTB2, DNM1, DNM2, RAP1GAP	down	ex_21
Magnesium Ion Binding (GO:0000287)	0.699862	1	6	43	MSH2, MARK1, CDC42BPB, NIM1K, FOXK2, XXYLT1	down	in_12
Adenyl Ribonucleotide Binding (GO:0032559)	0.699965	1	6	90	WNK2, MPPED2, MAP4K3, ABL1, SNRK, MTREX	down	astrocytes_18
ATP Binding (GO:0005524)	0.70097	1	13	108	AKT2, INSR, WNK2, MYO9B, CARS2, PRKAG2, MSH2, MINK1, BRSK2, ABL1, MARK2, MKNK1, DAPK1	down	ex_22
Sodium Channel Regulator Activity (GO:0017080)	0.701019	1	1	12	GPD1L	up	ex_02
RNA Polymerase II-specific DNA-binding Transcription Factor Binding (GO:0061629)	0.701245	1	5	87	STAT1, AHR, CHD4, HDAC3, ADD1	up	ex_21
Protein Serine/Threonine Kinase Activity (GO:0004674)	0.701591	1	3	121	CLK1, CDK6, LRRK1	down	ex_30
Metal Ion Transmembrane Transporter Activity (GO:0046873)	0.70166	1	4	17	ATP2B4, NIPA1, SLC23A2, SLC8A2	down	ex_01
Protein Kinase Inhibitor Activity (GO:0004860)	0.70166	1	4	17	TAOK3, PRKRIP1, MACROH2A1, RPTOR	down	ex_01
Kinase Binding (GO:0019900)	0.701884	1	18	124	PRKRIP1, CIT, PRKAG2, SKI, RBBP6, SRCIN1, CEP192, ERCC6L2, SNAP91, MAPT, FAF1, AP2A2, RPTOR, DNM1, TTC28, RB1CC1, ADD2, MAPK4	down	in_12
Tubulin Binding (GO:0015631)	0.702023	1	30	133	EML2, EML5, NISCH, CCSAP, CCDC88A, MTCL1, CDK5RAP2, KIF6, KIF1A, PACRG, CLIP2, CLIP1, AGBL4, TAOK1, ALMS1, KIF13A, SETD2, AGTPBP1, MACO1, TBCD, TUBGCP3, CAMSAP1, KIF3C, MARK4, DNM1, DNM2, SPAST, DST, CCDC66, WIPF3	down	in_08
Gamma-Tubulin Binding (GO:0043015)	0.702411	1	1	7	MARK4	down	in_12
Kinase Inhibitor Activity (GO:0019210)	0.702411	1	1	7	PRKRIP1	down	in_12
Actin Binding (GO:0003779)	0.702654	1	5	52	CAPZA1, PRKN, ADCY8, ABL2, MTSS1	down	OPC_07
Phosphatidylinositol Bisphosphate Binding (GO:1902936)	0.702757	1	6	28	SNAP91, KCNH1, GBF1, COMMD1, WDR45B, RPH3A	down	in_08
Nuclear Receptor Coactivator Activity (GO:0030374)	0.702825	1	2	19	KDM1A, TACC1	down	astrocytes_05
ATP Binding (GO:0005524)	0.70312	1	11	82	DHX36, WNK1, PDK4, CDKL5, MAP4K4, MAP4K5, CAPRIN1, TBCK, PAPOLA, DAPK1, PFKP	up	astrocytes_18
Calcium Ion Binding (GO:0005509)	0.703178	1	1	87	ANXA5	up	ex_24
Cysteine-Type Peptidase Activity (GO:0008234)	0.703511	1	1	32	CAPN7	up	in_27
Ubiquitin-Like Protein Transferase Activity (GO:0019787)	0.703615	1	25	119	RC3H1, NEURL1, ARIH1, RNF130, MARCHF4, FBXO11, KLHL20, FBXO10, UBE2O, PRKN, RBBP6, TRAF3, RNF169, MDM4, MAEA, FBXO22, COP1, SMURF1, UBR4, ERCC8, HDAC4, UHRF2, MALT1, ZNRF1, ZNRF3	down	ex_06
Antiporter Activity (GO:0015297)	0.703702	1	3	12	SLC35E3, SLC35A1, TMEM241	down	ex_11
mRNA 3'-UTR AU-rich Region Binding (GO:0035925)	0.703822	1	2	7	ELAVL4, CPEB3	up	OPC_07
Protein Phosphatase Activator Activity (GO:0072542)	0.703822	1	2	7	PPP2R5C, PHACTR4	up	OPC_07
Ion Channel Inhibitor Activity (GO:0008200)	0.703897	1	5	16	COMMD1, WNK1, ANKRD36C, ENSA, SCN3B	down	ex_02
Translation Initiation Factor Activity (GO:0003743)	0.703897	1	5	16	EIF5B, EIF2B3, EIF2S2, EIF4E3, EIF3E	down	ex_02
Nuclear Estrogen Receptor Binding (GO:0030331)	0.703897	1	5	16	NCOA6, DNAAF4, LATS1, NSD1, PPARGC1B	down	ex_02
Transcription Corepressor Binding (GO:0001222)	0.703897	1	5	16	PBX1, PER3, CTBP2, EHMT1, ZNF644	down	ex_02
Calcium-Dependent Phospholipid Binding (GO:0005544)	0.703897	1	5	16	PLA2G4C, SYT7, SYT13, CPNE5, CPNE1	down	ex_02
Protein Kinase Inhibitor Activity (GO:0004860)	0.703897	1	5	16	TAOK3, PRKRIP1, MACROH2A1, RPTOR, CAMK2N1	down	ex_02
Protein Heterodimerization Activity (GO:0046982)	0.703968	1	6	62	RAN, ATP1A1, ATF6, HIF1A, BHLHE41, YWHAH	up	ex_11
GDP Binding (GO:0019003)	0.704349	1	2	18	RAB28, RAB27B	down	in_15
Cell Adhesion Mediator Activity (GO:0098631)	0.70446	1	4	16	NFASC, DSCAML1, SIRPA, NRCAM	down	ex_11
Protein Homodimerization Activity (GO:0042803)	0.704515	1	17	218	CADM3, CADM1, DSCAML1, ACTN1, PRKRA, HM13, SRGAP2C, COMMD1, SNX9, MYO9B, SMAD3, SPPL2A, CAMK2B, PKD2, ADD2, BNIP3, CAMK2G	down	ex_09
mRNA Binding (GO:0003729)	0.704591	1	6	77	CPEB4, PCBP2, CPSF6, LARP4B, PTBP2, TRA2B	up	microglia_13
DNA-binding Transcription Factor Binding (GO:0140297)	0.705136	1	19	65	SMARCA1, ATF2, CREBBP, CTBP2, PRKDC, RBPJ, BBS2, NCOR1, KAT2B, DHX9, STAT3, WWP2, KDM1A, BCL6, TCF7L2, ARNT, ZMYND8, HDAC4, UHRF2	up	OPC_07
Ubiquitin-Like Protein Conjugating Enzyme Binding (GO:0044390)	0.705163	1	1	20	TCERG1	down	ex_24
Small GTPase Binding (GO:0031267)	0.706256	1	6	48	BRAF, IQGAP1, RAF1, RHOBTB3, EVI5, PLEKHG3	down	oligodendrocytes_00
Metal Ion Binding (GO:0046872)	0.706774	1	7	105	BRAF, CSGALNACT1, ABL1, PHACTR1, SNRK, TTN, CALM1	down	astrocytes_18
PDZ Domain Binding (GO:0030165)	0.706847	1	1	13	ERC1	up	microglia_13
Non-Membrane Spanning Protein Tyrosine Kinase Activity (GO:0004715)	0.706847	1	1	13	HCK	up	microglia_13
GTPase Binding (GO:0051020)	0.707121	1	5	96	BICDL1, XPO5, HSP90AA1, BRK1, BNIP3	up	ex_22
Magnesium Ion Binding (GO:0000287)	0.707225	1	7	53	ADCY2, STK38L, BRSK2, MARK1, MAST2, FOXK2, DIS3L2	down	ex_17
Cell-Cell Adhesion Mediator Activity (GO:0098632)	0.707687	1	5	20	NFASC, RAB10, DSCAML1, SIRPA, NRCAM	down	ex_11
Non-Membrane Spanning Protein Tyrosine Phosphatase Activity (GO:0004726)	0.708092	1	1	5	PTPN12	down	in_10
L-amino Acid Transmembrane Transporter Activity (GO:0015179)	0.708199	1	4	15	SERINC5, SLC7A2, SLC38A2, SLC25A18	up	astrocytes_05
Phosphatase Binding (GO:0019902)	0.708281	1	11	54	TRPC4AP, TRAF3, ANK1, WNK1, FBXL2, AP3B1, SFI1, SPTBN4, PTPRT, SH3YL1, MAPK8	down	ex_06
Phosphatase Binding (GO:0019902)	0.708301	1	16	50	SYTL2, TRPC4AP, MTMR3, HSP90B1, SHOC2, MAP3K5, SMAD3, SMAD2, PTK2, WNK1, DZIP3, SIRPA, SPTBN4, MAST2, SH3YL1, MAPK8	down	ex_02
Methylation-Dependent Protein Binding (GO:0140034)	0.709035	1	4	31	ZZEF1, CHD1, BPTF, CDYL	down	ex_17
Adenylyltransferase Activity (GO:0070566)	0.709086	1	2	8	SELENOO, NMNAT2	down	ex_11
Ubiquitin-Protein Transferase Activity (GO:0004842)	0.709393	1	15	137	CHFR, RNF150, WWP2, PELI2, RNF130, RBBP6, TRAF3, FBXO22, MSL2, UHRF2, HERC3, TTC3, MIB1, SH3RF3, LONRF3	down	in_20
Acyltransferase Activity, Transferring Groups Other Than Amino-Acyl Groups (GO:0016747)	0.709476	1	4	19	KAT6A, LCLAT1, MBOAT2, NMT1	down	in_08
Zinc Ion Binding (GO:0008270)	0.709597	1	2	95	MSRB3, ZNF331	up	in_26
Microtubule Binding (GO:0008017)	0.709906	1	10	93	CCDC88A, MACF1, CDK5RAP2, CLIP2, ALMS1, ARL3, MARK4, DNM2, TPPP, TOGARAM1	down	in_20
Hexosaminidase Activity (GO:0015929)	0.709995	1	1	4	HEXB	down	ex_01
Acylglycerol Lipase Activity (GO:0047372)	0.709995	1	1	4	MGLL	down	ex_01
Neurexin Family Protein Binding (GO:0042043)	0.709995	1	1	4	SYTL2	down	ex_01
GTPase Activator Activity (GO:0005096)	0.710337	1	3	52	RABGAP1, RASGRP3, EVI5L	down	oligodendrocytes_04
Protein Tyrosine Phosphatase Activity (GO:0004725)	0.710466	1	2	16	PTPN11, PTP4A2	up	oligodendrocytes_04
Hsp70 Protein Binding (GO:0030544)	0.710761	1	1	8	GPR37	down	oligodendrocytes_00
DNA Secondary Structure Binding (GO:0000217)	0.710761	1	1	8	SMC6	down	oligodendrocytes_00
Kinesin Binding (GO:0019894)	0.711522	1	2	16	MAPK8IP3, AP1G1	down	ex_23
Calcium-Dependent Phospholipid Binding (GO:0005544)	0.711522	1	2	16	SYT7, ESYT2	down	ex_23
Ubiquitin-Like Protein Transferase Activity (GO:0019787)	0.711562	1	3	130	RNF103, TOPORS, LNX1	up	ex_19
Transcription Coregulator Binding (GO:0001221)	0.711781	1	2	40	HIF1A, STAT1	up	ex_22
Ubiquitin Binding (GO:0043130)	0.711781	1	2	40	UCHL1, TOM1L1	up	ex_22
Ubiquitin Conjugating Enzyme Activity (GO:0061631)	0.711925	1	3	16	UBE2R2, UBE2O, UBE2K	down	in_10
ATP Binding (GO:0005524)	0.712248	1	15	116	UHMK1, PRKACB, PDK3, ATP5F1D, SYN1, NDUFA13, GUK1, PINK1, ATP1A3, AK5, HSP90AA1, HSPA4, PGK1, PFKP, HSP90AB1	up	ex_06
Protein Homodimerization Activity (GO:0042803)	0.712404	1	5	141	CADM1, BNIP3L, NTRK2, TRIM37, ERBB4	up	endothelial_25
Cadherin Binding (GO:0045296)	0.712517	1	6	115	ARGLU1, PACSIN2, CDH4, CDH11, PARVA, NUMB	down	in_27
Ubiquitin-Like Protein Ligase Binding (GO:0044389)	0.713077	1	5	90	PPARGC1A, PTPRN, MAP1LC3B, STAT1, ARIH1	up	in_10
Calcium-Dependent Phospholipid Binding (GO:0005544)	0.713078	1	1	18	CPNE8	up	ex_21
L-amino Acid Transmembrane Transporter Activity (GO:0015179)	0.713078	1	1	18	SERINC3	up	ex_21
Single-Stranded RNA Binding (GO:0003727)	0.713078	1	1	18	STRBP	up	ex_21
Ubiquitin Conjugating Enzyme Activity (GO:0061631)	0.713078	1	1	18	UBE2E1	up	ex_21
aminoacyl-tRNA Ligase Activity (GO:0004812)	0.713078	1	1	18	YARS1	up	ex_21
Microtubule Binding (GO:0008017)	0.713193	1	3	93	MAPRE3, KIF3A, DNM1L	up	in_20
Ubiquitin-Protein Transferase Activity (GO:0004842)	0.713196	1	5	85	TRIM2, TRIM59, FBXL5, UBE3C, UBE2R2	down	oligodendrocytes_04
Phosphatidylinositol Phosphate Binding (GO:1901981)	0.713247	1	4	36	VPS13B, COMMD1, SNX24, HIP1	down	in_15
Kinase Activity (GO:0016301)	0.713873	1	11	46	PDXK, TRRAP, DGKZ, PPIP5K1, NEK1, PI4KA, BMPR2, MTOR, TAF1, TAOK1, CAMK2A	down	ex_01
Voltage-Gated Monoatomic Ion Channel Activity (GO:0005244)	0.714149	1	3	13	GRIN1, PKD2, PTK2B	down	ex_01
DNA Secondary Structure Binding (GO:0000217)	0.714149	1	3	13	MAPT, RAD18, KMT2A	down	ex_01
Antiporter Activity (GO:0015297)	0.714149	1	3	13	SLC35E3, TMEM241, SLC25A24	down	ex_01
Transcription Corepressor Binding (GO:0001222)	0.714149	1	1	22	PBX1	down	ex_19
Regulatory RNA Binding (GO:0061980)	0.714389	1	2	20	AGO4, FAM172A	down	ex_21
Ion Channel Inhibitor Activity (GO:0008200)	0.714444	1	2	15	COMMD1, ANKRD36C	down	in_12
Ubiquitin Protein Ligase Activity (GO:0061630)	0.714658	1	6	119	RNF103, XIAP, MARCHF5, RNF175, SMURF2, TRIM25	down	ex_24
Hexosyltransferase Activity (GO:0016758)	0.71468	1	3	24	MTAP, DPY19L3, HEXB	down	ex_23
Methylated Histone Binding (GO:0035064)	0.714811	1	2	30	BPTF, GLYR1	down	in_26
Ubiquitin Ligase-Substrate Adaptor Activity (GO:1990756)	0.714836	1	2	18	FBXO42, KLHDC10	down	ex_22
Protein Kinase Inhibitor Activity (GO:0004860)	0.714836	1	2	18	RPTOR, SPRED2	down	ex_22
Nuclear Estrogen Receptor Binding (GO:0030331)	0.714836	1	2	18	STRN, NSD1	down	ex_22
Ubiquitin Conjugating Enzyme Activity (GO:0061631)	0.714836	1	2	18	UBE2G1, UBE2K	down	ex_22
Ubiquitin Ligase-Substrate Adaptor Activity (GO:1990756)	0.714891	1	2	18	FEM1B, FBXO3	up	ex_01
Nuclear Estrogen Receptor Binding (GO:0030331)	0.714891	1	2	18	TACC1, PPID	up	ex_01
Manganese Ion Binding (GO:0030145)	0.714891	1	2	18	XPNPEP1, IMPA1	up	ex_01
Ubiquitin-Protein Transferase Activity (GO:0004842)	0.715603	1	13	170	RNF114, BRAP, RNF130, PPIL2, FBXO11, FBXW2, MDM4, RNF180, TRIM33, NEURL1, PRPF19, TTC3, UBE3D	down	ex_09
3'-5' Exonuclease Activity (GO:0008408)	0.715609	1	4	13	RAD50, EXOSC10, ERI3, DIS3L2	down	ex_02
Ubiquitin Protein Ligase Binding (GO:0031625)	0.715835	1	4	80	BCL2, FHIT, TXNIP, HSP90AB1	up	in_28
Adenyl Ribonucleotide Binding (GO:0032559)	0.715876	1	12	90	DHX36, WNK1, PDK4, CDKL5, MAP4K4, MAP4K5, CAPRIN1, TBCK, PAPOLA, PDE4B, DAPK1, PFKP	up	astrocytes_18
Cysteine-Type Peptidase Activity (GO:0008234)	0.71679	1	2	32	USP40, ATG4B	down	astrocytes_18
GTPase Regulator Activity (GO:0030695)	0.716894	1	7	136	GAPVD1, RANBP3L, TBC1D2B, ARHGAP24, GNAQ, DOCK4, CYTH3	up	in_28
Tau-Protein Kinase Activity (GO:0050321)	0.71699	1	1	14	BRSK2	down	ex_09
Alpha-Tubulin Binding (GO:0043014)	0.717283	1	1	20	NISCH	up	ex_22
Tubulin Binding (GO:0015631)	0.71751	1	4	123	MAPRE3, KIF3A, DNM1L, ARL4C	up	in_20
Transmembrane Receptor Protein Phosphatase Activity (GO:0019198)	0.717965	1	1	9	PTPRO	down	in_15
Protein Phosphatase Regulator Activity (GO:0019888)	0.718253	1	7	33	PPP2R5C, CABIN1, PPP4R1, PPP6R2, PPP2R2C, ENSA, GNA12	down	in_08
Growth Factor Receptor Binding (GO:0070851)	0.718748	1	2	20	CCDC88A, PIBF1	down	in_20
Voltage-Gated Potassium Channel Activity (GO:0005249)	0.718748	1	2	20	KCNT1, KCNMA1	down	in_20
Double-Stranded RNA Binding (GO:0003725)	0.718774	1	11	35	RC3H1, ILF3, AGO2, AGO3, STAU2, DHX9, PRKRIP1, ELAVL1, DHX36, ZFR2, ZFR	down	ex_02
ATP Binding (GO:0005524)	0.718804	1	12	85	INSR, WNK2, MYO9B, PRKAG2, MSH2, PPIP5K2, MARK1, MARK4, CDC42BPB, NIM1K, CHD8, RPS6KA5	down	in_12
Single-Stranded DNA Binding (GO:0003697)	0.719263	1	2	37	RAD23B, MSH3	up	ex_21
Ubiquitin Protein Ligase Binding (GO:0031625)	0.719539	1	4	79	HERC2, FAF1, SKI, ARRB1	down	in_27
Ion Channel Inhibitor Activity (GO:0008200)	0.719621	1	2	16	ANKRD36C, NEDD4L	down	ex_17
Nuclear Estrogen Receptor Binding (GO:0030331)	0.719621	1	2	16	DNAAF4, ESR1	down	ex_17
Beta-Tubulin Binding (GO:0048487)	0.719621	1	2	16	EML4, BCAS3	down	ex_17
rRNA Binding (GO:0019843)	0.719621	1	2	16	NPM1, RPS14	down	ex_17
Histone H3 Methyltransferase Activity (GO:0140938)	0.719621	1	2	16	SETBP1, SETD2	down	ex_17
Ubiquitin Conjugating Enzyme Activity (GO:0061631)	0.719621	1	2	16	UBE2E1, TAF1	down	ex_17
Protein Serine/Threonine Phosphatase Activity (GO:0004722)	0.719641	1	5	18	PHLPP1, CTDSPL2, CDC14A, PPM1K, CDC14B	up	OPC_07
Syntaxin Binding (GO:0019905)	0.719641	1	5	18	STX8, STX16, STXBP5, SNAP23, STXBP3	up	OPC_07
Voltage-Gated Calcium Channel Activity (GO:0005245)	0.719641	1	5	18	TPCN2, CACNB2, SCN2A, CACNA1E, PKD2	up	OPC_07
Nuclear Receptor Coactivator Activity (GO:0030374)	0.719643	1	3	30	NCOA3, MED13, ZMIZ1	down	ex_21
Tubulin Binding (GO:0015631)	0.720397	1	6	116	MTCL1, OFD1, AGBL4, WASL, KIF16B, NAV3	down	in_27
Protein Phosphatase Binding (GO:0019903)	0.720741	1	2	43	CDC27, PIK3R1	up	in_08
Transcription Corepressor Binding (GO:0001222)	0.720952	1	1	15	ETS1	down	in_26
Methylated Histone Binding (GO:0035064)	0.721609	1	1	32	ZMYND11	up	ex_09
DNA Binding (GO:0003677)	0.721633	1	17	170	TFCP2, BLM, SUB1, TOX3, MORC3, ETV5, DDX3X, TERF1, TET1, HMGN1, DNMT3A, BPTF, CREBZF, SAFB, MEIS1, NR2C2, RBM6	down	OPC_07
Protein Tyrosine Phosphatase Activity (GO:0004725)	0.721743	1	4	32	PTPRE, PTPRS, PTPRT, MTMR7	down	ex_23
Telomeric DNA Binding (GO:0042162)	0.721895	1	1	16	HNRNPD	down	astrocytes_18
acyl-CoA Dehydrogenase Activity (GO:0003995)	0.72227	1	1	3	ACADSB	down	ex_02
NMDA Glutamate Receptor Activity (GO:0004972)	0.72227	1	1	3	GRIN2B	down	ex_02
Pseudouridine Synthase Activity (GO:0009982)	0.72227	1	1	3	PUS7L	down	ex_02
Intracellular Ligand-Gated Monoatomic Ion Channel Activity (GO:0005217)	0.72227	1	1	3	RASA3	down	ex_02
Ubiquitin Ligase Inhibitor Activity (GO:1990948)	0.72227	1	1	3	RPS20	down	ex_02
Protein Kinase Activator Activity (GO:0030295)	0.722371	1	10	32	MOB3B, PAK2, WNK1, TRAF6, ERCC6, TAB2, MAP3K13, PRKAG2, RPTOR, MARK2	down	ex_02
GTPase Regulator Activity (GO:0030695)	0.722453	1	16	147	RAPGEF2, FNIP1, ARRB1, RIN2, CCDC88A, VAV2, GIT2, ELMO1, KNDC1, ARHGAP35, DENND5B, DENND5A, AGAP1, MCF2L, CYTH3, CYTH1	down	in_20
Hsp70 Protein Binding (GO:0030544)	0.7235	1	1	8	DNAJB14	up	oligodendrocytes_04
Catalytic Activity, Acting On A tRNA (GO:0140101)	0.72386	1	1	10	MTFMT	down	ex_21
GTPase Activity (GO:0003924)	0.723871	1	8	58	RAB27B, RAP1A, RGS17, RAB28, DNM1, DNM2, GNAO1, GNA12	down	in_12
RNA Polymerase Binding (GO:0070063)	0.724294	1	1	8	BIN1	down	ex_23
Histone Acetyltransferase Binding (GO:0035035)	0.724294	1	1	8	KANSL1	down	ex_23
Nuclear Estrogen Receptor Binding (GO:0030331)	0.724844	1	2	17	PPID, WBP2	up	ex_06
Double-Stranded RNA Binding (GO:0003725)	0.72498	1	3	30	PRKRIP1, ZFR2, LRRFIP1	down	in_20
Protein Tyrosine Kinase Activity (GO:0004713)	0.72498	1	3	30	ROR2, INSR, EPHB2	down	in_20
Peptidase Inhibitor Activity (GO:0030414)	0.725281	1	1	9	PROS1	up	ex_01
Ubiquitin-Protein Transferase Activity (GO:0004842)	0.725533	1	5	100	RBBP6, FBXO25, UBR5, TRIM33, FBXW11	up	in_28
Protein Heterodimerization Activity (GO:0046982)	0.725821	1	2	49	ATP1B1, SNX2	up	in_15
Syntaxin Binding (GO:0019905)	0.726773	1	9	29	UNC13C, UNC13A, UNC13B, STXBP1, STX6, DAPK1, SEPTIN9, SYT13, ABL1	down	ex_02
Protein Kinase Inhibitor Activity (GO:0004860)	0.727335	1	3	11	IBTK, RPTOR, SNCA	up	OPC_07
Nuclear Estrogen Receptor Binding (GO:0030331)	0.727335	1	3	11	LATS1, CNOT1, NSD1	up	OPC_07
Histone Deacetylase Binding (GO:0042826)	0.72734	1	9	36	PRKN, MTA3, RAD9A, NCOR2, SFPQ, PKN2, HDAC4, AKAP8L, MAPK8	down	ex_11
Ubiquitin Binding (GO:0043130)	0.72734	1	9	36	PRKN, UBXN2A, MVB12B, N4BP1, NPLOC4, RNF168, USP16, FAF1, MARK4	down	ex_11
mRNA 3'-UTR Binding (GO:0003730)	0.727372	1	7	37	SECISBP2L, LARP4, PABPC1, PARN, ELAVL3, AUH, SECISBP2	down	in_10
Transmembrane Receptor Protein Phosphatase Activity (GO:0019198)	0.727385	1	1	8	PTPRZ1	up	astrocytes_18
Phosphatidylinositol-3,5-Bisphosphate Binding (GO:0080025)	0.727467	1	1	11	SNX14	down	OPC_07
SH3 Domain Binding (GO:0017124)	0.72748	1	1	21	REPS1	up	in_28
Protein Heterodimerization Activity (GO:0046982)	0.727679	1	3	41	RALGAPB, ZBTB1, HIF1A	up	microglia_13
Protein Kinase Activator Activity (GO:0030295)	0.727759	1	4	36	DAB2IP, PRKAG2, RPTOR, MARK2	down	ex_22
Methyltransferase Activity (GO:0008168)	0.727787	1	1	11	CARNMT1	up	ex_11
Protein Tyrosine Phosphatase Activity (GO:0004725)	0.727824	1	4	36	PTPN2, PTPRK, HACD2, PTEN	up	ex_01
Double-Stranded RNA Binding (GO:0003725)	0.727824	1	4	36	STRBP, HNRNPU, MBNL1, HSP90AB1	up	ex_01
Hydrolase Activity, Acting On Carbon-Nitrogen (But Not Peptide) Bonds, In Linear Amides (GO:0016811)	0.72832	1	1	22	PFDN1	up	ex_17
Ubiquitin Protein Ligase Activity (GO:0061630)	0.728477	1	3	89	HECW2, UBR3, TRIM37	up	endothelial_25
Monoatomic Cation Channel Activity (GO:0005261)	0.728575	1	3	33	CLU, ANO6, KCNA2	up	ex_11
Kinase Binding (GO:0019900)	0.728586	1	14	130	LATS1, CTBP2, CDK5RAP2, PRKRIP1, CIT, DGKD, RBBP6, SRCIN1, SPG11, SNAP91, NPM1, SUFU, EEF1A1, WWC2	down	in_20
Inorganic Cation Transmembrane Transporter Activity (GO:0022890)	0.728898	1	2	11	GRIN1, GRIA3	down	in_10
Kinesin Binding (GO:0019894)	0.728898	1	2	11	MAPK8IP3, ATCAY	down	in_10
Telomerase RNA Binding (GO:0070034)	0.728898	1	2	11	PARN, EXOSC10	down	in_10
Tau-Protein Kinase Activity (GO:0050321)	0.728898	1	2	11	ROCK1, TAOK1	down	in_10
ATP Binding (GO:0005524)	0.729178	1	5	105	ATP10D, MAP3K5, RHOBTB3, HSP90AA1, HSP90AB1	up	ex_17
Protein Serine/Threonine Kinase Activity (GO:0004674)	0.729708	1	3	145	SGK3, CIT, MOK	up	in_26
Calcium Channel Activity (GO:0005262)	0.729832	1	2	20	CACNA1B, TRPM3	down	astrocytes_05
Tau Protein Binding (GO:0048156)	0.729832	1	2	20	MAP2, APOE	down	astrocytes_05
DNA-binding Transcription Factor Binding (GO:0140297)	0.729843	1	17	78	ZBTB7A, TCERG1, TP53BP1, BBS2, BBS1, PPARG, TXLNG, SKI, KAT6A, CRTC1, YY1, PURA, DNMT3A, SPEN, HDAC4, TCP10L, HDAC8	down	in_08
Histone Acetyltransferase Binding (GO:0035035)	0.729901	1	1	8	EID1	down	ex_17
Potassium Ion Transmembrane Transporter Activity (GO:0015079)	0.729901	1	1	8	HCN1	down	ex_17
Phosphotransferase Activity, Phosphate Group As Acceptor (GO:0016776)	0.729901	1	1	8	PPIP5K2	down	ex_17
Voltage-Gated Sodium Channel Activity (GO:0005248)	0.729901	1	1	8	SCN3A	down	ex_17
Monoatomic Ion Channel Activity (GO:0005216)	0.729901	1	1	8	TRPM3	down	ex_17
Tubulin Binding (GO:0015631)	0.729904	1	16	149	EML1, CCDC88A, CDK5RAP2, MAPT, PACRG, CLIP2, SETD2, PRKN, TBCD, MARK4, DNM1, DNM2, JMY, MAST2, BCAS3, DIP2B	down	ex_21
mRNA Binding (GO:0003729)	0.730095	1	21	106	SRRM3, UPF3A, LARP4, SRRM2, PARN, SECISBP2, PUM3, AGO2, PABPC1, DHX9, ATXN2, AUH, NCL, TPR, SECISBP2L, RBM25, LUC7L3, KHDRBS1, CELF4, CELF5, SPEN	down	in_10
Purine Ribonucleoside Triphosphate Binding (GO:0035639)	0.730516	1	15	139	LATS1, SEPTIN6, ARL3, AK5, CDC42BPB, RAB10, MTHFD1L, INSR, WNK2, EEF1A1, MINK1, MARK4, DNM2, NIM1K, ERCC6	down	in_20
Ubiquitin-Like Protein Ligase Activity (GO:0061659)	0.730891	1	11	96	HERC2, RNF216, LRSAM1, RANBP2, SH3RF3, MARCHF1, UBE2O, RBBP6, RNF180, UBR2, HECTD2	down	in_15
Transcription Coregulator Binding (GO:0001221)	0.731789	1	2	31	SMARCA4, ETS1	down	in_26
RNA Binding (GO:0003723)	0.731927	1	23	388	PPARGC1A, MTERF1, TIA1, CELF2, C1D, MRPS28, MRPS31, APTX, DDX5, DDX18, TRA2B, ELP1, PPIL4, GTF2E2, METAP2, PTBP2, PKM, SUCLG1, CTNNA1, KDM1A, ELAVL2, SSBP1, RBM5	up	in_10
Calcium Ion Binding (GO:0005509)	0.732779	1	3	73	CALM1, IDS, CLU	up	in_15
RNA Polymerase II-specific DNA-binding Transcription Factor Binding (GO:0061629)	0.732874	1	4	89	TRIP4, ZFPM2, DNMT3A, ARNT	down	ex_19
Phosphatidylinositol-3,5-Bisphosphate Binding (GO:0080025)	0.733178	1	3	10	MAPKAP1, COMMD1, KIF16B	down	ex_02
Non-Membrane Spanning Protein Tyrosine Kinase Activity (GO:0004715)	0.733178	1	3	10	PTK2, PEAK1, FYN	down	ex_02
Exonuclease Activity (GO:0004527)	0.733178	1	3	10	RAD50, CNOT6, EXOSC10	down	ex_02
Kinase Binding (GO:0019900)	0.733209	1	13	155	VRK1, MYOM2, UBQLN1, ACSL3, SLC12A2, NBEAL1, ANK2, PTPRK, PARP8, KIF13B, NSF, DCX, NR3C1	up	ex_02
Ubiquitin Protein Ligase Activity (GO:0061630)	0.733317	1	3	96	RNF216, TRIM9, SMURF2	up	in_20
Protein Homodimerization Activity (GO:0042803)	0.734175	1	55	207	ACOT7, MTMR1, SYNDIG1, PDGFC, CHKA, GLUD1, TRIM9, LHPP, DAB2IP, DSCAML1, TMEM266, WRN, SMCHD1, ZBTB16, MSH2, MSH3, ZNF318, MAP3K9, MAP3K5, MLXIPL, CALCOCO2, BCL2, NLGN4X, KYAT1, HM13, MTHFD1L, RAB11FIP3, RAB11FIP4, ST6GAL1, COMMD1, EXT1, EXT2, CCDC88A, MTCL1, PDE2A, ZHX3, PTPRT, MAP3K21, SNX6, PRMT8, PARP1, MYO9B, TPST1, TBC1D22A, CRYL1, DROSHA, LRRFIP1, RFPL2, SFPQ, ABCB9, GHR, ABCD3, CAMK2A, PKD2, MAPK4	down	ex_11
Ubiquitin-Like Protein Transferase Activity (GO:0019787)	0.735077	1	10	95	CHFR, TTC3, WWP2, MIB1, RNF130, RBBP6, TRAF3, FBXO22, HDAC4, UHRF2	down	in_20
Receptor Tyrosine Kinase Binding (GO:0030971)	0.735079	1	4	21	FRS2, SHC3, PITPNM2, DOCK4	down	ex_06
NAD+ Binding (GO:0070403)	0.735342	1	1	4	GLUD1	down	ex_11
Neurexin Family Protein Binding (GO:0042043)	0.735342	1	1	4	NLGN4X	down	ex_11
Disulfide Oxidoreductase Activity (GO:0015036)	0.735342	1	1	4	PDIA3	down	ex_11
Iron Ion Transmembrane Transporter Activity (GO:0005381)	0.735342	1	1	4	SLC25A37	down	ex_11
mRNA Methyltransferase Activity (GO:0008174)	0.735342	1	1	4	TRMT61B	down	ex_11
Transmitter-Gated Monoatomic Ion Channel Activity (GO:0022824)	0.735742	1	5	22	GABRA3, GABRA5, GABRG3, GRIA3, GRIK5	down	ex_01
RNA Binding (GO:0003723)	0.735982	1	34	627	AGO4, PKN2, HSP90B1, GOT2, RPL23A, TRIM25, SNW1, RPL27A, THUMPD1, PRPF40A, FDPS, SUPT5H, RPP38, RPL26, RPL13, RPL17, RPL6, RPL31, RPL39, NSA2, ZNF326, RPS9, RO60, AQR, ZRANB2, RPS24, TCERG1, RPS18, FASTKD1, MAP4, MYEF2, ALG13, FAU, RPS3A	down	ex_24
DNA Binding (GO:0003677)	0.73674	1	10	201	PPARGC1A, KLF12, SUPV3L1, MSH4, PMS1, SSB, CNBP, FBH1, HIF1A, MYRFL	up	in_08
Peptidase Activator Activity (GO:0016504)	0.736879	1	2	9	CASP8AP2, TANK	down	ex_01
Ephrin Receptor Activity (GO:0005003)	0.736879	1	2	9	EPHB1, EPHB2	down	ex_01
Peptidase Inhibitor Activity (GO:0030414)	0.736879	1	2	9	SIMC1, PSMF1	down	ex_01
Kinase Inhibitor Activity (GO:0019210)	0.736879	1	2	9	TAOK3, PRKRIP1	down	ex_01
Ubiquitin-Ubiquitin Ligase Activity (GO:0034450)	0.736879	1	2	9	UBE4B, TRAF6	down	ex_01
Histone Acetyltransferase Binding (GO:0035035)	0.736879	1	2	9	ZBTB7A, TRIP4	down	ex_01
Cadherin Binding (GO:0045296)	0.736898	1	4	71	SHTN1, ANK3, TJP1, CDH11	down	oligodendrocytes_04
DNA-binding Transcription Activator Activity, RNA Polymerase II-specific (GO:0001228)	0.736898	1	17	71	ZNF717, ATF1, ZNF814, NFATC3, ZNF780B, ZNF33B, NFIC, TFCP2, ZNF91, TFDP1, GLIS1, GLIS3, NFAT5, ZNF197, FOXK2, USF3, ZNF721	down	ex_01
poly(U) RNA Binding (GO:0008266)	0.736939	1	2	10	HNRNPH1, HNRNPC	down	in_08
Lipase Activity (GO:0016298)	0.736939	1	2	10	LDAH, ABHD12	down	in_08
Cyclic Nucleotide Binding (GO:0030551)	0.736939	1	2	10	PDE2A, KCNH1	down	in_08
Core Promoter Sequence-Specific DNA Binding (GO:0001046)	0.736939	1	2	10	SMARCA4, AGO2	down	in_08
Small GTPase Binding (GO:0031267)	0.737052	1	7	68	RIN2, RAB11FIP4, MYO5A, GOLGA4, GIT2, DENND5B, DENND5A	down	in_20
Protein Serine/Threonine Kinase Activity (GO:0004674)	0.737266	1	7	144	AKT3, RIPK1, PAK1, MAP2K6, HUNK, GSK3B, MAST4	up	in_08
Protein Kinase Inhibitor Activity (GO:0004860)	0.737747	1	1	18	SPRED2	up	ex_23
Transcription Cis-Regulatory Region Binding (GO:0000976)	0.737862	1	9	110	MXI1, SNCA, ELL2, ATF6, ELK1, MEF2C, SOX5, NFXL1, NR3C1	up	ex_02
GTPase Activator Activity (GO:0005096)	0.738311	1	20	73	ARHGEF6, RABGAP1, IQGAP1, MYO9A, LARS1, RAB3GAP1, PLCB1, SIPA1L3, RANBP3L, BRD8, ARHGAP26, RALGAPB, PLXNB1, ARHGAP35, RGS20, FAM13B, ARFGEF1, RASA1, ALDH1A1, SEC23A	up	astrocytes_05
Single-Stranded DNA Binding (GO:0003697)	0.739545	1	7	36	MAPT, FUBP3, POT1, FBH1, SMC6, SMC5, RNF138	down	ex_06
Cysteine-Type Deubiquitinase Activity (GO:0004843)	0.739545	1	7	36	USP8, USP49, USP28, USP37, USP32, USP34, OTUD7A	down	ex_06
Protein Kinase Inhibitor Activity (GO:0004860)	0.739723	1	2	21	MACROH2A1, SH3BP5	down	ex_21
Phosphotransferase Activity, Alcohol Group As Acceptor (GO:0016773)	0.739962	1	4	22	HK1, NT5C2, IP6K1, DGKZ	down	in_10
DNA Binding (GO:0003677)	0.740296	1	19	248	CTCF, MECP2, MBD5, RAD23B, FOXK2, CXXC5, HNRNPA1, SMARCA4, SUB1, DHX9, MTF2, NBN, DNMT3A, TSHZ3, CUX1, SMAD3, DNASE1, SSBP2, KDM3B	down	ex_09
Translation Initiation Factor Activity (GO:0003743)	0.741018	1	3	15	EIF5B, EIF2B3, EIF4E3	down	in_08
Cell Adhesion Mediator Activity (GO:0098631)	0.741018	1	3	15	NFASC, SIRPA, JAM3	down	in_08
Cholesterol Binding (GO:0015485)	0.741018	1	3	15	SIDT1, OSBP2, OSBPL10	down	in_08
Zinc Ion Binding (GO:0008270)	0.741103	1	2	70	TRIM2, KDM5B	up	in_27
Tubulin Binding (GO:0015631)	0.741254	1	9	73	CCDC88A, STMN1, MAP1B, KIF13A, KIF16B, ARL8B, REEP3, TPPP, CCDC66	down	oligodendrocytes_00
Nuclear Receptor Binding (GO:0016922)	0.742128	1	6	45	SMARCA4, RXRA, NSD1, PPARGC1B, NCOR1, BCAS3	down	in_12
Kinase Binding (GO:0019900)	0.74225	1	7	114	CTBP2, HCLS1, SQSTM1, UTRN, ITGB2, AP2A2, TIAM1	down	microglia_13
Protein Tyrosine Kinase Binding (GO:1990782)	0.74284	1	3	28	PTPN2, HSP90AA1, PHYHIP	up	ex_01
Sterol Binding (GO:0032934)	0.742927	1	2	19	OSBP2, OSBPL9	down	ex_22
Calcium Ion Binding (GO:0005509)	0.742938	1	5	75	ANXA6, TPD52, NCS1, CDH4, KCNIP1	down	in_26
Metal Ion Transmembrane Transporter Activity (GO:0046873)	0.743184	1	2	17	ATP2B1, CNNM2	down	ex_23
Potassium Channel Regulator Activity (GO:0015459)	0.743184	1	2	17	KCNIP1, AKAP9	down	ex_23
Beta-Tubulin Binding (GO:0048487)	0.743184	1	2	17	PACRG, BCAS3	down	ex_23
Phosphatidylinositol Phosphate Binding (GO:1901981)	0.743464	1	3	44	COMMD1, ATG2B, WDR45B	down	ex_09
aminoacyl-tRNA Ligase Activity (GO:0004812)	0.743753	1	1	16	HARS1	down	in_26
Cysteine-Type Deubiquitinase Activity (GO:0004843)	0.743842	1	2	23	TANK, USP14	down	OPC_07
Methylated Histone Binding (GO:0035064)	0.743906	1	1	22	TDRD3	up	in_28
DNA-binding Transcription Factor Binding (GO:0140297)	0.743932	1	3	98	EP300, CRTC3, MAX	up	ex_09
Ribosome Binding (GO:0043022)	0.743975	1	2	21	NPM1, MRPS27	down	in_20
Syntaxin Binding (GO:0019905)	0.743975	1	2	21	VPS54, CACNA1A	down	in_20
Nuclear Receptor Binding (GO:0016922)	0.744838	1	3	57	PPID, DDX5, STAT1	up	ex_21
Signaling Receptor Complex Adaptor Activity (GO:0030159)	0.744964	1	1	24	DLG5	down	ex_19
Translation Initiation Factor Activity (GO:0003743)	0.744964	1	1	24	EIF2B3	down	ex_19
Protein Phosphatase Regulator Activity (GO:0019888)	0.74542	1	1	19	PTN	down	oligodendrocytes_04
GTPase Activity (GO:0003924)	0.745585	1	6	55	RAB27B, SEPTIN6, ATL1, RAB28, GNB5, DNM2	down	in_15
Microtubule Binding (GO:0008017)	0.746041	1	2	102	KIF5A, FMR1	up	in_26
Cysteine-Type Deubiquitinase Activity (GO:0004843)	0.746132	1	2	39	VCPIP1, USP11	up	ex_21
Ubiquitin Conjugating Enzyme Binding (GO:0031624)	0.746544	1	4	18	TRAF6, PRKN, RNF180, DCUN1D2	down	ex_01
Protein Kinase Regulator Activity (GO:0019887)	0.746888	1	1	32	APC	up	endothelial_25
Phosphatase Activity (GO:0016791)	0.746945	1	1	23	PPP1CB	up	in_08
Phosphatidylinositol Binding (GO:0035091)	0.747026	1	3	34	ZFYVE9, SNX9, SNX14	down	OPC_07
Adenyl Ribonucleotide Binding (GO:0032559)	0.747153	1	11	105	MTHFD1L, INSR, LATS1, WNK2, RAPGEF2, MINK1, AK5, MARK4, CDC42BPB, NIM1K, ERCC6	down	in_20
Ubiquitin Protein Ligase Activity (GO:0061630)	0.747242	1	5	95	RNF146, TRIM2, MARCHF1, UBE2D3, LONRF2	up	in_12
Single-Stranded DNA Binding (GO:0003697)	0.747364	1	3	34	SUB1, RBMS1, PCBP1	up	ex_11
Protein Serine/Threonine Kinase Activator Activity (GO:0043539)	0.747547	1	2	17	TAB2, MAP3K13	up	astrocytes_18
Ubiquitin-Like Protein Ligase Activity (GO:0061659)	0.747591	1	9	111	RNF217, WWP1, MARCHF1, UBE2D3, RCHY1, PIAS1, TRIM69, UBR3, CBL	up	ex_02
Hexosyltransferase Activity (GO:0016758)	0.747647	1	6	20	CSGALNACT1, B4GALNT3, EXT1, MGAT4C, HEXA, B3GLCT	down	ex_02
Phosphatase Activity (GO:0016791)	0.747647	1	6	20	PPP1CB, LPIN1, PTPRJ, LHPP, PXYLP1, PLPPR5	down	ex_02
Ubiquitin Protein Ligase Binding (GO:0031625)	0.747833	1	13	124	HM13, UBE2L3, UBXN7, PACRG, FAF1, SKI, PRKN, MFHAS1, VCL, CUL1, YWHAZ, BLZF1, ARRB1	down	ex_21
Protein Tyrosine Kinase Activity (GO:0004713)	0.747901	1	2	32	HIPK1, RPS6KA5	down	in_26
Ubiquitin-Like Protein Conjugating Enzyme Binding (GO:0044390)	0.748085	1	2	16	TCERG1, ZMYM2	down	in_12
Ubiquitin Conjugating Enzyme Activity (GO:0061631)	0.748085	1	2	16	UBE2QL1, UBE2O	down	in_12
Ferrous Iron Binding (GO:0008198)	0.748106	1	2	8	EGLN1, TET2	up	astrocytes_05
DNA Secondary Structure Binding (GO:0000217)	0.748106	1	2	8	MAPT, WRN	up	astrocytes_05
Telomerase RNA Binding (GO:0070034)	0.748106	1	2	8	PARN, SMG7	up	astrocytes_05
Protein Phosphatase Activator Activity (GO:0072542)	0.748106	1	2	8	PPP4R3B, PPP4R3A	up	astrocytes_05
Zinc Ion Binding (GO:0008270)	0.748248	1	10	105	CHORDC1, RPS27, ACER3, RPS29, SLU7, BMI1, ISCU, UBA5, SOD1, RNF11	up	ex_11
Ubiquitin-Protein Transferase Activity (GO:0004842)	0.748295	1	7	130	RNF146, TRIM2, MARCHF11, UBE2D3, UBE2G2, MARCHF1, LONRF2	up	in_12
Nucleosome Binding (GO:0031491)	0.748352	1	4	15	GATAD2B, RBBP4, SMARCC1, MLLT10	up	OPC_07
Cholesterol Binding (GO:0015485)	0.748352	1	4	15	OSBP2, OSBPL8, OSBPL6, OSBPL1A	up	OPC_07
Protein Kinase Activator Activity (GO:0030295)	0.748746	1	7	34	MOB3B, DAB2IP, MOB1B, TAOK1, ERCC6, RPTOR, MARK2	down	in_08
Guanyl Ribonucleotide Binding (GO:0032561)	0.748852	1	3	67	RAB11A, RIT2, PDE10A	up	ex_17
Ubiquitin-Like Protein Transferase Activity (GO:0019787)	0.748949	1	15	119	FBXO3, RNF8, RNF146, PRPF19, RLIM, MARCHF6, UBE2B, RBX1, UBE2N, UBE2D1, UBE3A, PJA2, ZFP91, STUB1, HDAC9	up	ex_06
Polyubiquitin Modification-Dependent Protein Binding (GO:0031593)	0.74907	1	4	20	OTUD7B, AGAP3, OTUD7A, RNF169	down	in_08
Ubiquitin-Protein Transferase Activity (GO:0004842)	0.7491	1	15	114	CHFR, RNF111, RNF217, SHPRH, UBE2D3, MDM2, CUL3, UBR3, KCTD13, HECTD2, TRIP12, MARCHF6, UBE2H, UBE2B, UBE3C	up	astrocytes_18
Pyridoxal Phosphate Binding (GO:0030170)	0.749359	1	1	5	PYGB	down	in_08
Zinc Ion Binding (GO:0008270)	0.749531	1	3	75	MYCBP2, CHORDC1, TAB2	up	in_15
Purine Ribonucleoside Triphosphate Binding (GO:0035639)	0.749573	1	17	121	PRKAG2, MSH2, RAB28, CDC42BPB, INSR, RAB27B, WNK2, RANBP17, RAP1A, MYO9B, PPIP5K2, MARK1, MARK4, DNM2, NIM1K, CHD8, RPS6KA5	down	in_12
NADP Binding (GO:0050661)	0.749771	1	1	8	GMDS	down	in_12
mRNA 3'-UTR Binding (GO:0003730)	0.749925	1	2	29	LARP4B, CPEB4	up	microglia_13
Exopeptidase Activity (GO:0008238)	0.750517	1	2	11	DPP6, TPP2	down	ex_06
mRNA 3'-UTR AU-rich Region Binding (GO:0035925)	0.750517	1	2	11	ELAVL1, ELAVL3	down	ex_06
Phosphatidylinositol Bisphosphate Binding (GO:1902936)	0.750543	1	3	25	KIF16B, MAPT, MARK1	down	ex_17
Transcription Regulatory Region Nucleic Acid Binding (GO:0001067)	0.750725	1	2	46	SNCA, BASP1	up	ex_17
Phosphatase Activity (GO:0016791)	0.750989	1	2	17	SGPP2, PXYLP1	down	ex_17
Single-Stranded RNA Binding (GO:0003727)	0.750989	1	2	17	ZFR2, AGO2	down	ex_17
Iron Ion Binding (GO:0005506)	0.751382	1	3	12	TET2, EGLN1, KDM3A	up	astrocytes_05
Acetylation-Dependent Protein Binding (GO:0140033)	0.751382	1	3	12	ZMYND8, PSME4, BRD9	up	astrocytes_05
Protein Phosphatase Regulator Activity (GO:0019888)	0.75142	1	8	35	PPP1R16B, PPP2R5C, CABIN1, PPME1, PPP6R2, PPP2R2C, ENSA, GNA12	down	ex_01
Protein Tyrosine Kinase Binding (GO:1990782)	0.751446	1	6	25	PTPN14, MFAP3, BMPR2, SHC3, PITPNM2, SIRPA	down	ex_11
Microtubule Binding (GO:0008017)	0.75167	1	5	108	GAS8, RAB11A, MAP1B, NEFM, DNM3	up	ex_17
Regulatory RNA Binding (GO:0061980)	0.75172	1	3	17	AGO2, AGO3, DHX9	down	in_10
Small GTPase Binding (GO:0031267)	0.751862	1	14	73	RAB11FIP3, RAB11FIP4, MYO5A, GCC2, GOLGA4, RABGAP1, SGSM1, TRIP11, RABGEF1, GIT2, RAF1, DENND5A, DOCK3, EVI5	down	in_10
miRNA Binding (GO:0035198)	0.752121	1	4	17	AGO2, RBM4, ZC3H7B, ZNF346	down	ex_11
Ion Channel Inhibitor Activity (GO:0008200)	0.752121	1	4	17	STX8, COMMD1, ANKRD36C, SCN3B	down	ex_11
mRNA 3'-UTR Binding (GO:0003730)	0.752292	1	2	48	AUH, RBM4	down	ex_19
Microtubule Binding (GO:0008017)	0.752968	1	5	105	MAP4, MAP9, MAPRE3, KIF5B, KIF3B	down	ex_24
RNA Polymerase II-specific DNA-binding Transcription Factor Binding (GO:0061629)	0.753994	1	3	67	PPARGC1A, HIF1A, GSK3B	up	in_08
Protein Kinase Activator Activity (GO:0030295)	0.754032	1	2	37	CALM3, CDK5R1	up	ex_23
Single-Stranded RNA Binding (GO:0003727)	0.754204	1	2	18	DDX3X, FXR1	up	ex_06
Manganese Ion Binding (GO:0030145)	0.754204	1	2	18	SOD2, IMPA1	up	ex_06
Microtubule Binding (GO:0008017)	0.754295	1	27	105	STARD9, PEX14, EML2, EML4, EML5, CCDC88A, MACF1, MTCL1, MAPT, MAP6, CLIP2, ALMS1, FMN1, STIM1, KIF16B, FAM161A, TUBGCP5, CAMSAP1, MARK4, SGIP1, DNM2, HOOK3, MAST2, CEP295, CEP290, DST, TOGARAM1	down	ex_11
Protein Heterodimerization Activity (GO:0046982)	0.754564	1	4	45	ADCY8, ARNT2, MIGA1, FBXO7	down	OPC_07
GTPase Activity (GO:0003924)	0.754625	1	6	60	SEPTIN6, EEF1A1, DNM2, AGAP1, TPPP, GNA12	down	in_20
Phosphatidylinositol Binding (GO:0035091)	0.754942	1	2	41	PICALM, PITPNB	up	in_12
RNA Endonuclease Activity (GO:0004521)	0.755015	1	1	10	ZC3H12B	down	in_15
Guanyl-Nucleotide Exchange Factor Activity (GO:0005085)	0.755205	1	2	72	RGL1, DOCK10	up	in_27
Nuclear Localization Sequence Binding (GO:0008139)	0.755587	1	1	14	KPNA3	up	ex_02
Tau-Protein Kinase Activity (GO:0050321)	0.755587	1	1	14	ROCK2	up	ex_02
Ubiquitin Protein Ligase Activity (GO:0061630)	0.755715	1	2	104	RNF217, CUL3	up	in_26
Ubiquitin-Like Protein Transferase Activity (GO:0019787)	0.755737	1	17	88	TTC3, ITCH, MIB1, RNF130, CNOT4, UBE2O, UBE2K, RBBP6, TRAF3, UBE2R2, MDM2, FBXO25, FBXO21, SMURF2, LNX1, HDAC4, MALT1	down	in_10
Guanyl-Nucleotide Exchange Factor Activity (GO:0005085)	0.756294	1	10	88	WDR41, SERGEF, RAPGEF2, ARHGEF9, RAPGEF5, DENND1B, P2RY12, RAB3GAP1, ARHGEF12, TNFRSF25	up	ex_01
Guanyl Ribonucleotide Binding (GO:0032561)	0.756366	1	4	92	INSR, PDE2A, RANBP17, DNM2	down	ex_19
Ubiquitin-Protein Transferase Activity (GO:0004842)	0.756545	1	7	147	ANKIB1, RNF38, UBR3, RNF13, CBLB, UBE2E3, MARCHF6	up	in_08
Protein Serine/Threonine Kinase Activity (GO:0004674)	0.756707	1	14	123	CDK12, WNK2, BRD4, CIT, MAP3K3, PRPF4B, MARK3, CDC42BPB, MTOR, TAF1, CSNK1G3, CAMK2A, TLK2, MAPK4	down	in_15
Phosphatase Binding (GO:0019902)	0.756818	1	6	49	TRPC4AP, FBXL2, SFI1, PTPRT, SH3YL1, MAPK8	down	ex_23
GTPase Activator Activity (GO:0005096)	0.756829	1	3	67	FAM13B, RASA1, RALGAPA2	down	in_28
1-Phosphatidylinositol Binding (GO:0005545)	0.757236	1	1	11	EPB41	down	ex_21
Microtubule Plus-End Binding (GO:0051010)	0.757525	1	3	13	DST, CLIP2, STIM1	down	ex_11
DNA Secondary Structure Binding (GO:0000217)	0.757525	1	3	13	MSH2, MAPT, WRN	down	ex_11
tRNA Binding (GO:0000049)	0.757525	1	3	13	NEMF, TRNAU1AP, TRMT9B	down	ex_11
Nucleosomal DNA Binding (GO:0031492)	0.757525	1	3	13	SMARCC1, SMARCA4, GATAD2B	down	ex_11
Calcium Channel Regulator Activity (GO:0005246)	0.757525	1	3	13	STIM1, SRI, CACNG8	down	ex_11
Kinesin Binding (GO:0019894)	0.757903	1	1	12	ATCAY	down	OPC_07
RNA Polymerase Core Enzyme Binding (GO:0043175)	0.757903	1	1	12	URI1	down	OPC_07
Ubiquitin-Like Protein Ligase Activity (GO:0061659)	0.757913	1	16	123	RC3H1, NEURL1, NEURL1B, HERC2, ZMIZ1, ANKIB1, NFX1, LRSAM1, MIB1, SH3RF3, RNF130, RNFT2, RBBP6, TRIM69, RNF175, NSMCE2	down	ex_23
Metalloexopeptidase Activity (GO:0008235)	0.75819	1	1	12	CPQ	up	ex_11
Antiporter Activity (GO:0015297)	0.75819	1	1	12	SLC25A4	up	ex_11
Telomerase RNA Binding (GO:0070034)	0.75819	1	1	12	SMG7	up	ex_11
Ubiquitin Protein Ligase Binding (GO:0031625)	0.758265	1	5	108	PPARGC1A, HIF1A, RIPK1, LAPTM4B, GSK3B	up	in_08
Transition Metal Ion Binding (GO:0046914)	0.758265	1	5	108	TET3, CBLB, MPPED2, ATP13A2, GALNT2	up	in_08
ATP Binding (GO:0005524)	0.758757	1	10	97	MTHFD1L, INSR, LATS1, WNK2, MINK1, AK5, MARK4, CDC42BPB, NIM1K, ERCC6	down	in_20
Purine Ribonucleoside Triphosphate Binding (GO:0035639)	0.758771	1	3	152	HSP90AA1, HSP90AB1, MYH10	up	in_26
Protein Serine/Threonine Phosphatase Activity (GO:0004722)	0.758857	1	2	20	RPAP2, CDC14B	down	in_15
Ubiquitin Conjugating Enzyme Binding (GO:0031624)	0.758895	1	5	17	TRAF6, PRKN, RNF180, DCUN1D2, ARIH1	down	ex_02
Protein Tyrosine Kinase Activity (GO:0004713)	0.758929	1	3	24	HIPK2, INSR, RPS6KA5	down	in_12
Polyubiquitin Modification-Dependent Protein Binding (GO:0031593)	0.758985	1	4	16	ZFAND6, OTUD7B, ZRANB1, ZBTB1	up	astrocytes_05
Phosphatidylinositol Bisphosphate Binding (GO:1902936)	0.760027	1	1	21	FRMPD4	up	in_10
Magnesium Ion Binding (GO:0000287)	0.760964	1	2	41	SIK3, OXSR1	up	in_10
Protein Kinase Activator Activity (GO:0030295)	0.761157	1	2	31	MAP3K20, AFAP1L2	down	endothelial_25
Guanyl Ribonucleotide Binding (GO:0032561)	0.761592	1	6	46	INSR, RAB27B, RANBP17, RAP1A, RAB28, DNM2	down	in_12
Protein Tyrosine Kinase Binding (GO:1990782)	0.761659	1	1	24	CBLB	up	in_08
Ubiquitin Protein Ligase Activity (GO:0061630)	0.761904	1	11	86	RNF111, RNF217, SHPRH, TRIP12, MARCHF6, UBE2D3, UBE3C, MDM2, CUL3, UBR3, HECTD2	up	astrocytes_18
Voltage-Gated Sodium Channel Activity (GO:0005248)	0.762081	1	2	7	NALCN, SCN3B	down	ex_02
Phosphotransferase Activity, Phosphate Group As Acceptor (GO:0016776)	0.762081	1	2	7	PPIP5K1, IP6K1	down	ex_02
Phosphotransferase Activity, For Other Substituted Phosphate Groups (GO:0016780)	0.762081	1	2	7	PTDSS1, FKTN	down	ex_02
Ferrous Iron Binding (GO:0008198)	0.762081	1	2	7	TET2, DNAJC24	down	ex_02
Nuclear Receptor Binding (GO:0016922)	0.762175	1	3	48	SMARCA4, BAZ2A, BCAS3	down	in_26
CoA Hydrolase Activity (GO:0016289)	0.762224	1	1	4	ABCD2	up	astrocytes_05
Acetylgalactosaminyltransferase Activity (GO:0008376)	0.762224	1	1	4	B4GALNT4	up	astrocytes_05
3',5'-cyclic-GMP Phosphodiesterase Activity (GO:0047555)	0.762224	1	1	4	PDE3A	up	astrocytes_05
Ankyrin Binding (GO:0030506)	0.762224	1	1	4	PLEC	up	astrocytes_05
Acetyltransferase Activity (GO:0016407)	0.763081	1	3	14	CREBBP, ESCO1, KAT6A	down	ex_01
Transmembrane Receptor Protein Tyrosine Kinase Activity (GO:0004714)	0.763081	1	3	14	INSR, IGF2R, NELL1	down	ex_01
Nuclear Localization Sequence Binding (GO:0008139)	0.763081	1	3	14	NUP214, NUP98, POM121C	down	ex_01
Calcium Channel Regulator Activity (GO:0005246)	0.763081	1	3	14	SGK1, NRXN2, CACNG8	down	ex_01
SH3 Domain Binding (GO:0017124)	0.763351	1	2	28	CNTNAP1, CBL	up	ex_02
GDP Binding (GO:0019003)	0.763351	1	2	28	RAB27B, RIT2	up	ex_02
ATP Binding (GO:0005524)	0.763468	1	4	84	MTHFD1L, MARK1, CHD8, NT5C2	down	in_27
Transcription Coregulator Binding (GO:0001221)	0.763508	1	5	28	SMARCA4, ZBTB7A, ATF7, ZNF618, EHMT1	down	in_10
mRNA Binding (GO:0003729)	0.763606	1	18	138	SRRM3, RBFOX3, RC3H1, UPF3A, SRRM2, LUC7L, N4BP1, LARP1, SNRNP70, ZC3H12B, AGO2, ZNF638, RBM25, KHDRBS1, CELF4, CELF5, NOVA2, RBM4	down	ex_23
Phosphatase Binding (GO:0019902)	0.763622	1	13	56	SYTL2, TRPC4AP, PPME1, TRAF3, DLG1, FBXL2, DZIP3, SIRPA, SFI1, SPTBN4, PTPRT, SH3YL1, MAPK8	down	ex_01
Damaged DNA Binding (GO:0003684)	0.763748	1	1	16	NBN	down	ex_09
Myosin Binding (GO:0017022)	0.764214	1	1	16	MYRIP	down	endothelial_25
GTPase Regulator Activity (GO:0030695)	0.764215	1	9	183	CDC42SE1, RAPGEF6, FARP1, NUCB2, SOS2, RALGAPA2, TBC1D1, GNA13, CYTH1	down	ex_24
Microtubule Plus-End Binding (GO:0051010)	0.764628	1	1	9	TTBK2	up	oligodendrocytes_04
Histone Acetyltransferase Activity (GO:0004402)	0.764628	1	1	9	USP22	up	oligodendrocytes_04
Calcium Channel Activity (GO:0005262)	0.765099	1	3	35	OPRM1, STIM2, CLU	up	ex_11
Single-Stranded DNA Binding (GO:0003697)	0.765141	1	2	24	SUB1, BLM	down	OPC_07
N-acetyltransferase Activity (GO:0008080)	0.76534	1	1	9	NAT10	down	ex_23
Phosphatidylinositol Binding (GO:0035091)	0.765484	1	2	47	ITPR2, MTM1	up	in_08
mRNA Binding (GO:0003729)	0.765499	1	17	129	CPEB1, DCP1A, LUC7L, PUM1, PUM3, PCBP3, RPS14, SAMD4A, AGO2, ATXN2, MYEF2, MSI2, RPL13A, RBM25, CELF4, CELF6, NOVA2	down	ex_17
Ubiquitin Binding (GO:0043130)	0.765608	1	1	23	FAF1	down	in_27
Metal Ion Binding (GO:0046872)	0.765692	1	19	162	ADCY2, CSGALNACT1, MSH2, CDH2, BRSK2, ABL1, DIS3L2, PLA2G4C, PDE2A, ESYT2, GRIN1, SLIT1, CDH11, MICU2, MICU1, FBN1, CACNA1A, MARK2, NCALD	down	ex_22
Protein Phosphatase Binding (GO:0019903)	0.765704	1	12	52	PPME1, TRAF3, FBXL2, SIRPA, MAPT, PTPRT, ATP2B4, DAB2IP, AMBRA1, MAPK8, ENSA, GNA12	down	ex_01
ATP Binding (GO:0005524)	0.766077	1	5	82	WNK2, MAP4K3, ABL1, SNRK, MTREX	down	astrocytes_18
Voltage-Gated Potassium Channel Activity (GO:0005249)	0.766181	1	1	23	KCNV1	up	ex_22
PDZ Domain Binding (GO:0030165)	0.766331	1	5	27	CADM1, PRKN, ATP2B4, ATP2B2, DOCK4	down	ex_06
Protein Serine/Threonine Kinase Activity (GO:0004674)	0.76648	1	5	123	SIK3, CSNK1A1, NEK11, MAK, MAPK1	up	in_15
Actin Binding (GO:0003779)	0.766803	1	4	63	MACF1, MYO6, ADD2, SPTAN1	down	in_26
PDZ Domain Binding (GO:0030165)	0.766969	1	3	27	PLEKHA1, SSTR2, NSF	up	ex_06
Growth Factor Receptor Binding (GO:0070851)	0.767074	1	1	21	FGF5	up	ex_21
Protein Heterodimerization Activity (GO:0046982)	0.767131	1	4	41	ATP1A2, ATF6, MICU1, SNX2	down	astrocytes_05
Nuclear Receptor Coactivator Activity (GO:0030374)	0.767239	1	2	22	MED13, PRKCB	down	in_20
PDZ Domain Binding (GO:0030165)	0.767239	1	2	22	RAPGEF2, CIT	down	in_20
Zinc Ion Binding (GO:0008270)	0.76753	1	5	107	PDE2A, SIRT5, CYLD, SEC24B, NRG1	down	ex_24
Microtubule Plus-End Binding (GO:0051010)	0.767589	1	1	11	CLASP2	down	astrocytes_05
Kinesin Binding (GO:0019894)	0.767589	1	1	11	IFT88	down	astrocytes_05
Phosphatidylinositol Phosphate Binding (GO:1901981)	0.767824	1	1	34	ARFIP1	up	endothelial_25
Calcium Channel Activity (GO:0005262)	0.767881	1	5	20	CACNA2D1, TRPC4AP, CACNB2, CACNA1C, TRPM7	up	astrocytes_05
Protein Serine/Threonine Phosphatase Activity (GO:0004722)	0.767881	1	5	20	MTMR3, PPP3CA, PPM1A, PPM1B, CTDSPL2	up	astrocytes_05
Ubiquitin Binding (GO:0043130)	0.767881	1	5	20	USP33, MAP3K7, UBXN7, FAF2, MARCHF7	up	astrocytes_05
Ion Channel Inhibitor Activity (GO:0008200)	0.768614	1	2	20	ANKRD36C, ENSA	down	ex_22
Beta-Tubulin Binding (GO:0048487)	0.768614	1	2	20	PACRG, TBCD	down	ex_22
Telomeric DNA Binding (GO:0042162)	0.768614	1	2	20	SMG6, SMG7	down	ex_22
RNA Polymerase II-specific DNA-binding Transcription Factor Binding (GO:0061629)	0.768662	1	3	54	HCLS1, BCAS3, UHRF2	down	microglia_13
Transcription Regulatory Region Nucleic Acid Binding (GO:0001067)	0.768887	1	13	47	SOX13, SOX10, SNCA, ATF6, CDK5RAP2, NCOR1, DHX9, BRD4, STAT3, TBL1XR1, KDM5A, TCF7L2, HDAC4	up	OPC_07
Ubiquitin-Protein Transferase Activity (GO:0004842)	0.76951	1	25	128	RNF130, CNOT4, RBBP6, TRAF3, RNF165, MDM2, FBXO25, FBXO21, RNF175, UBR1, MALT1, CCAR1, HERC2, NFX1, TTC3, ITCH, MIB1, SH3RF1, UBE2O, UBE2K, UBE3C, UBE2R2, SMURF2, NT5C2, LNX1	down	in_10
Phosphatase Binding (GO:0019902)	0.769749	1	6	49	MAPK14, TRAF3, CEP192, PTPRT, MAST2, SH3YL1	down	ex_17
Ribonucleoside Triphosphate Phosphatase Activity (GO:0017111)	0.770114	1	12	64	GSPT1, DHX9, RAP1A, RAB6A, ATL2, RAB2A, RAB28, DNM1, GNAO1, AGAP3, RHOT1, TPPP	down	in_10
Protein Kinase Binding (GO:0019901)	0.770211	1	14	171	PRKAR1A, PKIA, PRKAR2B, VRK1, ACSL3, SLC12A2, NBEAL1, PHYHIP, ANK2, PTPRK, KIF13B, NSF, DCX, NR3C1	up	ex_02
Cysteine-Type Peptidase Activity (GO:0008234)	0.77032	1	9	47	USP8, USP49, USP28, USP37, USP32, USP34, OTUD7A, MALT1, SENP5	down	ex_06
Ubiquitin-Like Protein Transferase Activity (GO:0019787)	0.770358	1	14	122	FBXO3, TRIM13, FBXL3, UBE2G2, WWP1, UBE2E3, MARCHF6, UBE2W, UBE2D3, UBE2D1, RCHY1, PIAS1, UBA3, UBR3	up	ex_01
Cysteine-Type Deubiquitinase Activity (GO:0004843)	0.770564	1	3	26	USP24, OTUD7B, USP14	up	astrocytes_18
Adenyl Ribonucleotide Binding (GO:0032559)	0.770648	1	6	136	INSR, SRPK1, LATS1, PDE2A, ATP5F1A, ABCD3	down	ex_19
NADH Dehydrogenase (Quinone) Activity (GO:0050136)	0.770704	1	1	9	NDUFV3	down	ex_17
N-acyltransferase Activity (GO:0016410)	0.770704	1	1	9	NMT1	down	ex_17
Protein Kinase Regulator Activity (GO:0019887)	0.770769	1	2	41	CCNI, GMFB	up	ex_21
Phosphatidylinositol Phosphate Binding (GO:1901981)	0.771087	1	2	45	SNX3, SNX10	up	ex_22
Phosphatase Inhibitor Activity (GO:0019212)	0.771596	1	2	9	CABIN1, MGAT5	down	ex_11
Protein Kinase Inhibitor Activity (GO:0004860)	0.771821	1	2	18	PRKRIP1, MACROH2A1	down	ex_23
L-amino Acid Transmembrane Transporter Activity (GO:0015179)	0.771821	1	2	18	SLC36A4, SLC25A26	down	ex_23
Ubiquitin-Dependent Protein Binding (GO:0140036)	0.771862	1	1	6	TP53BP1	down	in_10
K48-linked Deubiquitinase Activity (GO:1990380)	0.771862	1	1	6	USP7	down	in_10
Ubiquitin-Like Protein Transferase Activity (GO:0019787)	0.771886	1	14	108	NEURL1, NEDD4L, WWP2, UBE2E1, ARIH1, MARCHF4, FBXW8, KLHL20, PRKN, RBBP6, TRAF3, BIRC6, FBXO22, HDAC4	down	ex_17
Purine Ribonucleoside Triphosphate Binding (GO:0035639)	0.772776	1	34	155	PRKCI, ABCA1, LATS1, MYO18A, TAOK1, RAB28, BRSK2, AK5, ABL1, CDC42BPB, CDC42BPA, RAB10, TLK2, DHX36, MTHFD1L, N4BP2, INSR, SRPK2, WNK2, RANBP17, RAB6A, MYO9B, CARS2, RYR1, ATP1A3, TBCK, PPIP5K1, MARK4, MARK2, DNM2, NVL, ABCB9, DAPK1, ERCC6	down	in_08
ATP Binding (GO:0005524)	0.77292	1	1	106	NVL	up	ex_24
Protein Kinase Regulator Activity (GO:0019887)	0.773173	1	3	30	PDE8A, KIDINS220, FAF1	down	in_15
mRNA 3'-UTR Binding (GO:0003730)	0.773253	1	1	37	ELAVL2	up	in_20
Pyrophosphatase Activity (GO:0016462)	0.773623	1	2	12	DHX9, RNGTT	down	in_10
Amino Acid Binding (GO:0016597)	0.773623	1	2	12	GRIN1, UBR1	down	in_10
Damaged DNA Binding (GO:0003684)	0.774009	1	4	14	CREBBP, ERCC1, RAD18, EP300	down	ex_02
Neutral L-amino Acid Transmembrane Transporter Activity (GO:0015175)	0.774009	1	4	14	SLC38A1, SLC6A6, SLC25A12, SLC1A1	down	ex_02
Transcription Regulatory Region Nucleic Acid Binding (GO:0001067)	0.774159	1	6	50	CDK5RAP2, PER3, ZBTB20, MACROH2A1, SFPQ, HDAC4	down	ex_23
Nucleosome Binding (GO:0031491)	0.774534	1	3	26	GATAD2B, SMARCC1, ARID1A	down	ex_17
GDP Binding (GO:0019003)	0.774534	1	3	26	RAP1A, RAB12, RAB10	down	ex_17
ATPase Binding (GO:0051117)	0.774534	1	3	26	SLC2A13, ESR1, BRSK2	down	ex_17
Ubiquitin-Protein Transferase Activity (GO:0004842)	0.774996	1	8	166	RNF103, RNF175, TRIM25, UBE2E1, XIAP, MARCHF5, SMURF2, UBE2Q2	down	ex_24
Magnesium Ion Binding (GO:0000287)	0.775179	1	3	56	SRPK1, DYRK2, PRKACB	up	ex_23
Protein Tyrosine Kinase Activator Activity (GO:0030296)	0.775461	1	2	8	PAK2, ERBB3	up	OPC_07
Methylated Histone Binding (GO:0035064)	0.775818	1	2	32	MTF2, SPIN3	down	ex_09
Chromatin DNA Binding (GO:0031490)	0.775841	1	1	22	PPARGC1A	up	in_10
Phosphatidylinositol Phosphate Binding (GO:1901981)	0.775968	1	2	47	COMMD1, RUBCN	down	ex_24
ATPase Binding (GO:0051117)	0.776019	1	2	18	ATP1B2, WFS1	up	astrocytes_18
2-Oxoglutarate-Dependent Dioxygenase Activity (GO:0016706)	0.776019	1	2	18	KDM3A, PHYHD1	up	astrocytes_18
Acetylglucosaminyltransferase Activity (GO:0008375)	0.777024	1	3	17	EXT1, HEXA, MGAT5B	down	ex_06
Cholesterol Binding (GO:0015485)	0.777024	1	3	17	OSBP2, OSBPL6, SCP2	down	ex_06
Ubiquitin-Like Protein Ligase Activity (GO:0061659)	0.777212	1	9	127	NEURL1, RNF114, BRAP, PRPF19, RNF130, PPIL2, UBE3D, RNF180, NSMCE2	down	ex_09
Calcium Ion Binding (GO:0005509)	0.77726	1	11	98	PLA2G4C, ESYT2, GRIN1, CDH2, SLIT1, CDH11, MICU2, MICU1, FBN1, CACNA1A, NCALD	down	ex_22
Transcription Coregulator Binding (GO:0001221)	0.777948	1	3	32	RXRA, SUZ12, PER3	down	astrocytes_05
Polyubiquitin Modification-Dependent Protein Binding (GO:0031593)	0.778263	1	2	17	ZRANB3, DZIP3	down	in_12
Ubiquitin Protein Ligase Activity (GO:0061630)	0.778591	1	6	124	RNF8, TRIP12, UBE3A, PJA2, HECTD1, TRIM23	up	ex_22
Monoatomic Cation Channel Activity (GO:0005261)	0.778638	1	3	33	GRIN1, ANO10, PSEN1	down	ex_21
Ubiquitin Ligase-Substrate Adaptor Activity (GO:1990756)	0.779288	1	2	18	KLHDC1, KLHL22	down	ex_17
RNA Polymerase Core Enzyme Binding (GO:0043175)	0.779288	1	2	18	RPRD2, AGO2	down	ex_17
Phosphatase Binding (GO:0019902)	0.77971	1	10	37	TRPC4AP, CDC27, DLG1, WNK1, KIF3A, CEP192, STAT3, MAPK8, MAPK1, JAK1	up	OPC_07
Syntaxin Binding (GO:0019905)	0.780349	1	2	29	NAPG, NSF	up	ex_02
Adenyl Ribonucleotide Binding (GO:0032559)	0.780677	1	14	123	AKT2, INSR, WNK2, PDE2A, MYO9B, CARS2, PRKAG2, MSH2, MINK1, BRSK2, ABL1, MARK2, MKNK1, DAPK1	down	ex_22
Protein Kinase Activator Activity (GO:0030295)	0.780702	1	8	36	NRG1, STK3, DAB2IP, TRAF6, TAOK1, RPLP1, PRKAG2, RPTOR	down	ex_01
Phosphatidylinositol Phosphate Binding (GO:1901981)	0.780935	1	5	42	ANKFY1, KIF16B, VPS13B, FCHSD2, MAPT	down	ex_17
Tubulin Binding (GO:0015631)	0.781413	1	11	138	EML6, SNCA, CEP57L1, STMN2, TTLL7, PHF6, KIF13B, KIF5A, REEP3, TRIM36, DCX	up	ex_02
Carboxylic Acid Transmembrane Transporter Activity (GO:0046943)	0.781709	1	3	16	ABCC1, SLC13A3, SLC16A10	down	in_08
Phosphatidylinositol-4,5-Bisphosphate Binding (GO:0005546)	0.781709	1	3	16	SNAP91, COMMD1, RPH3A	down	in_08
Phosphatidylinositol-3-Phosphate Binding (GO:0032266)	0.781709	1	3	16	VPS13B, DAB2IP, WDR45B	down	in_08
DNA-binding Transcription Factor Binding (GO:0140297)	0.782181	1	11	87	BBS1, KAT2B, NPM1, WWP2, SKI, DNMT3A, TAF1, HDAC5, HDAC3, HDAC4, HDAC8	down	ex_17
Protein Kinase A Regulatory Subunit Binding (GO:0034237)	0.782359	1	2	5	AKAP9, AKAP6	up	oligodendrocytes_00
mRNA 3'-UTR AU-rich Region Binding (GO:0035925)	0.782359	1	2	5	CPEB2, CPEB3	up	oligodendrocytes_00
RNA Stem-Loop Binding (GO:0035613)	0.782359	1	2	5	DDX3X, DHX9	up	oligodendrocytes_00
Protein Phosphatase Binding (GO:0019903)	0.782603	1	2	31	HSP90B1, ENSA	up	microglia_13
Ubiquitin-Like Protein Ligase Binding (GO:0044389)	0.7831	1	19	68	HERC2, RFFL, RAD18, LRPPRC, ATXN3, SLF2, ITCH, FAF1, ARIH1, JAK1, ABI2, UBE2K, UBE2D3, UBE2D2, CUL5, CUL3, CUL4A, ERBB3, AMBRA1	up	OPC_07
Single-Stranded DNA Binding (GO:0003697)	0.783575	1	3	25	MSH2, MAPT, ERCC5	down	in_12
Hydrolase Activity, Acting On Carbon-Nitrogen (But Not Peptide) Bonds, In Linear Amides (GO:0016811)	0.783931	1	1	18	PIGL	down	in_26
Single-Stranded RNA Binding (GO:0003727)	0.783931	1	1	18	ZFR2	down	in_26
Actin Binding (GO:0003779)	0.78412	1	3	69	UTRN, CALD1, PHACTR3	down	ex_24
Tubulin Binding (GO:0015631)	0.784151	1	3	68	MTUS1, NCALD, UNC5C	up	in_28
Signal Sequence Binding (GO:0005048)	0.784269	1	3	12	PEX5L, TNPO1, KPNA4	up	OPC_07
Ubiquitin Ligase-Substrate Adaptor Activity (GO:1990756)	0.784269	1	3	12	TRPC4AP, APPBP2, PCMTD1	up	OPC_07
Microtubule Binding (GO:0008017)	0.784344	1	4	61	CCSER2, DNM2, DNM3, GAPDH	down	endothelial_25
Receptor Tyrosine Kinase Binding (GO:0030971)	0.784386	1	4	21	SHC2, SH2B1, PITPNM2, NCK1	down	in_08
Transcription Regulatory Region Nucleic Acid Binding (GO:0001067)	0.784594	1	4	47	SOX4, TCF12, ETV5, TAF2	down	OPC_07
Phosphotransferase Activity, Alcohol Group As Acceptor (GO:0016773)	0.784646	1	3	30	IP6K1, UCK2, XYLB	down	ex_22
Hydrolase Activity, Acting On Carbon-Nitrogen (But Not Peptide) Bonds, In Linear Amides (GO:0016811)	0.784656	1	2	23	FAAH2, PIGL	down	ex_21
Transmembrane Receptor Protein Tyrosine Kinase Activity (GO:0004714)	0.784948	1	1	13	TEK	down	OPC_07
Protein Serine/Threonine Phosphatase Activity (GO:0004722)	0.785149	1	2	25	MTMR6, PDP1	up	ex_11
tRNA Binding (GO:0000049)	0.785203	1	1	13	EEF1A1	up	ex_11
Acetylglucosaminyltransferase Activity (GO:0008375)	0.785203	1	1	13	GCNT1	up	ex_11
High Voltage-Gated Calcium Channel Activity (GO:0008331)	0.785413	1	2	11	CACNA1B, SCN3A	down	in_08
Lipid Kinase Activity (GO:0001727)	0.785413	1	2	11	DGKZ, PIK3CB	down	in_08
Hsp70 Protein Binding (GO:0030544)	0.785413	1	2	11	PACRG, HDAC8	down	in_08
Cadherin Binding (GO:0045296)	0.786121	1	8	180	CD2AP, DAB2IP, CDH8, CDH6, CDH11, CDH12, VCL, PARVA	down	ex_19
Protein Serine/Threonine Kinase Activity (GO:0004674)	0.78633	1	6	104	ATM, PRPF4B, SQSTM1, CASK, RPS6KA5, RPS6KA1	down	microglia_13
Methylation-Dependent Protein Binding (GO:0140034)	0.786346	1	7	30	MPHOSPH8, BPTF, CDYL, TDRD3, ZZZ3, ZCWPW2, TP53BP1	down	ex_11
Protease Binding (GO:0002020)	0.786346	1	7	30	STIM1, PRKN, LONP2, ATP9A, BCL2, SLC2A13, SRI	down	ex_11
Lysophospholipase Activity (GO:0004622)	0.786369	1	1	6	PNPLA7	down	ex_06
I-SMAD Binding (GO:0070411)	0.786369	1	1	6	SMURF1	down	ex_06
Kinase Inhibitor Activity (GO:0019210)	0.786583	1	1	12	SH3BP5	down	ex_21
Phosphatidylinositol Bisphosphate Binding (GO:1902936)	0.786764	1	6	26	KIF16B, MAPT, MAPKAP1, GBF1, COMMD1, SYT7	down	ex_11
Adenyl Ribonucleotide Binding (GO:0032559)	0.786766	1	16	130	UHMK1, PRKACB, PDK3, ATP5F1D, SYN1, NDUFA13, GUK1, PINK1, ATP1A3, AK5, HSP90AA1, HSPA4, PGK1, PFKP, HSP90AB1, HMGCR	up	ex_06
Signal Sequence Binding (GO:0005048)	0.786972	1	3	18	POM121, BABAM2, TNPO1	down	in_10
Pyrophosphatase Activity (GO:0016462)	0.787206	1	1	11	ENTPD3	down	in_15
Active Monoatomic Ion Transmembrane Transporter Activity (GO:0022853)	0.787215	1	1	5	COX7C	down	ex_01
tRNA Methyltransferase Activity (GO:0008175)	0.787215	1	1	5	METTL2B	down	ex_01
Solute:Proton Symporter Activity (GO:0015295)	0.787215	1	1	5	SLC17A5	down	ex_01
Inorganic Phosphate Transmembrane Transporter Activity (GO:0005315)	0.787215	1	1	5	SLC25A24	down	ex_01
WW Domain Binding (GO:0050699)	0.787215	1	1	5	TNK2	down	ex_01
Disordered Domain Specific Binding (GO:0097718)	0.78787	1	4	10	RB1, SMAD2, NUMA1, MDM2	up	oligodendrocytes_00
GDP Binding (GO:0019003)	0.788644	1	2	23	RAB10, ARL3	down	in_20
Purine Ribonucleoside Triphosphate Binding (GO:0035639)	0.789205	1	27	100	PDXK, TAOK1, RAB28, RAB4A, RAB10, PFKP, TLK2, TLK1, ARL5A, SIK2, MTHFD1L, PDK4, DHX9, RAP1A, RAP1B, RAB6A, MAP4K3, PNPLA8, RAB11A, MAP4K5, MINK1, CAPRIN1, MARK2, CHD8, NT5C2, DAPK1, OXSR1	up	astrocytes_05
Tubulin Binding (GO:0015631)	0.789327	1	44	138	EML1, PEX14, APC, INO80, RMDN3, TERF1, CCSAP, CCDC88A, MTCL1, NUMA1, DIXDC1, SMC3, CDK5RAP2, OFD1, KIF1A, MAP4, MAP6, KIF1B, HTT, ALMS1, SETD2, MACO1, KIF16B, PRKN, TBCD, FGF13, ARL3, CAMSAP1, TPR, KIF3B, SGIP1, DNM1, DNM2, HOOK3, JMY, MAST2, NCALD, SPAST, CEP295, CCDC66, TOGARAM1, KRIT1, DIP2B, FYN	down	ex_02
Potassium Channel Activity (GO:0005267)	0.789571	1	5	26	GRIK3, KCNT1, KCND3, KCNQ2, KCNMB2	down	in_08
RNA Endonuclease Activity (GO:0004521)	0.789605	1	1	9	AGO2	down	in_12
Phosphatase Binding (GO:0019902)	0.789795	1	1	41	EIF2AK3	up	in_27
GTPase Activity (GO:0003924)	0.789966	1	11	60	GSPT1, RAP1A, RAB6A, ATL2, RAB2A, RAB28, DNM1, GNAO1, AGAP3, RHOT1, TPPP	down	in_10
Metalloendopeptidase Activity (GO:0004222)	0.790277	1	1	21	ADAM23	up	ex_23
Mannosyltransferase Activity (GO:0000030)	0.790541	1	2	10	PIGZ, DPY19L3	down	ex_01
Potassium Ion Transmembrane Transporter Activity (GO:0015079)	0.790541	1	2	10	PKD2, TMEM38A	down	ex_01
Calcium Ion Binding (GO:0005509)	0.790815	1	11	89	ASTN2, ITSN1, ESYT2, GRIN1, SYT7, CDH11, PITPNM3, MICU1, CACNA1A, KCNIP1, TPT1	down	ex_23
Cadherin Binding (GO:0045296)	0.790886	1	26	92	GAPVD1, HNRNPK, LARP1, UBAP2, SNX2, SEPTIN7, ESYT2, CD46, MPRIP, USP8, RAB1A, CTNND1, PAK2, CDH2, KIF5B, DLG1, CDH11, DOCK9, PSEN1, CALD1, CAPZB, VAPA, ITGB1, ADD1, ERC1, FYN	up	OPC_07
Actin Binding (GO:0003779)	0.791536	1	2	39	UTRN, MTSS1	down	microglia_13
Kinase Binding (GO:0019900)	0.791598	1	8	169	CYLD, UTRN, RAD9A, MAPRE3, AP2A2, GYS1, SUFU, RB1CC1	down	ex_24
Ubiquitin-Protein Transferase Activity (GO:0004842)	0.791708	1	20	153	NHLRC3, NEDD4L, RNF150, WWP2, FBXW8, RBBP6, TRAF3, BIRC6, RNF180, FBXO22, TRIM54, NEURL1, UBE2E1, SH3RF3, ARIH1, MARCHF4, KLHL20, PRKN, UBE3D, TAF1	down	ex_17
GTPase Regulator Activity (GO:0030695)	0.791766	1	14	174	RAPGEF2, RAPGEF4, RAPGEF5, PLCB1, CHN1, FAM13B, TNFRSF25, NELL1, SEC23A, ARHGEF9, RAB3GAP1, SIPA1L2, ARAP2, RASA1	up	ex_02
Endopeptidase Activity (GO:0004175)	0.792067	1	3	75	PCSK5, USP42, ATG4B	down	ex_19
Ubiquitin-Protein Transferase Activity (GO:0004842)	0.792268	1	12	151	RNF217, WWP1, UBE2D3, RCHY1, TRIM69, UBR3, TRIM36, TNFSF13B, FBXO9, MARCHF1, UBE2W, CBL	up	ex_02
Guanyl Ribonucleotide Binding (GO:0032561)	0.792309	1	3	70	PDE2A, RHOA, GNAI3	down	ex_24
Phosphatidylinositol Binding (GO:0035091)	0.792344	1	9	48	EPB41, CCDC88A, PITPNM2, SNAP91, MAPT, ITPR1, MCF2L, BCAS3, SH3YL1	down	ex_06
Voltage-Gated Calcium Channel Activity (GO:0005245)	0.792875	1	6	21	CACNA1B, CACNA1E, CACNG8, NCS1, ITGAV, CACNG2	down	ex_02
RNA Polymerase II-specific DNA-binding Transcription Factor Binding (GO:0061629)	0.792897	1	7	79	BEX1, HIF1A, BHLHE41, STAT1, SMARCE1, DNAJA1, CRY1	up	ex_11
Kinase Activity (GO:0016301)	0.793299	1	2	43	PAPSS1, PGM2L1	up	ex_21
DNA-binding Transcription Factor Binding (GO:0140297)	0.793549	1	23	98	CREBBP, ZBTB7A, TCERG1, CTBP1, PRKDC, GPI, MEF2D, WWP2, SKI, KAT6A, CRTC3, CRTC1, TFDP1, MLXIPL, DNMT3A, BCL2, SPEN, TAF1, HDAC4, FHL2, TCP10L, CXXC5, HDAC8	down	ex_01
Magnesium Ion Binding (GO:0000287)	0.793567	1	7	61	PINK1, RAN, SNCA, PRKACB, TPPP, IMPA1, IDH3A	up	ex_06
Protein Phosphatase Binding (GO:0019903)	0.793581	1	6	53	HSP90B1, PIK3R1, ARPP19, SNX3, SOD1, RACK1	up	ex_06
Translation Initiation Factor Activity (GO:0003743)	0.793627	1	4	18	EIF5B, EIF2B3, EIF3K, EIF4G3	down	ex_11
Receptor Tyrosine Kinase Binding (GO:0030971)	0.793627	1	4	18	PTPN14, SHC3, SH2B1, PITPNM2	down	ex_11
Phosphatase Activity (GO:0016791)	0.793627	1	4	18	PTPRJ, LHPP, RNGTT, SACM1L	down	ex_11
Metal Ion Transmembrane Transporter Activity (GO:0046873)	0.793627	1	4	18	ZDHHC13, ATP2B4, SLC23A2, SLC8A2	down	ex_11
Protein Kinase A Regulatory Subunit Binding (GO:0034237)	0.793767	1	2	12	ARFGEF1, AKAP8L	down	ex_06
Nuclease Activity (GO:0004518)	0.793767	1	2	12	N4BP2, DIS3L2	down	ex_06
Disordered Domain Specific Binding (GO:0097718)	0.793767	1	2	12	NCOA3, FYN	down	ex_06
K63-linked Polyubiquitin Modification-Dependent Protein Binding (GO:0070530)	0.793767	1	2	12	OTUD7A, RNF169	down	ex_06
Protein Heterodimerization Activity (GO:0046982)	0.794131	1	18	59	TPM1, EXT1, MICU1, SMC3, PSMF1, ZHX3, GABBR2, KCNB1, KCNB2, BCL2, TENM3, YWHAE, ADRA1B, RALGAPA1, RALGAPA2, TAF1, HEXA, ADD2	down	ex_02
Transcription Regulatory Region Nucleic Acid Binding (GO:0001067)	0.794943	1	12	50	TBL1X, CTCF, BRD4, PER3, ZNF568, ARID4B, SFPQ, FOXK2, FOXK1, CHD3, RNF10, HDAC4	down	ex_11
Phosphatidylinositol Phosphate Binding (GO:1901981)	0.795215	1	5	45	PLEKHA3, SNX3, GAP43, SNX10, CLVS2	up	ex_06
Protein Kinase A Regulatory Subunit Binding (GO:0034237)	0.79527	1	3	11	AKAP8L, AKAP9, AKAP7	down	ex_02
Lipid Kinase Activity (GO:0001727)	0.79527	1	3	11	DGKG, DGKZ, PIK3CB	down	ex_02
Transmembrane Receptor Protein Phosphatase Activity (GO:0019198)	0.79527	1	3	11	PTPRR, PTPRE, PTPRB	down	ex_02
Nuclear Receptor Coactivator Activity (GO:0030374)	0.79538	1	6	28	NCOA6, CCAR1, THRAP3, MED13, ZMIZ1, PPARGC1B	down	ex_01
Histone Deacetylase Binding (GO:0042826)	0.795821	1	6	31	DHX36, RBBP4, NCOR2, YWHAE, HDAC4, MAPK8	down	in_08
Double-Stranded RNA Binding (GO:0003725)	0.795887	1	3	34	AGO4, ADARB1, ZFR2	down	ex_21
Transcription Coregulator Binding (GO:0001221)	0.795917	1	4	35	ESR1, CHD6, HDAC5, HDAC3	down	ex_17
Acyltransferase Activity, Transferring Groups Other Than Amino-Acyl Groups (GO:0016747)	0.795988	1	4	16	KAT2B, CREBBP, MBOAT2, ZDHHC20	up	OPC_07
Tubulin Binding (GO:0015631)	0.796097	1	32	158	MTUS2, EML1, EML2, EML6, TTLL11, CCDC88A, MTCL1, DIXDC1, MAPT, PAFAH1B1, CEP44, MAP6, PACRG, CLIP2, CLIP1, AGBL4, TAOK1, ALMS1, SETD2, AGTPBP1, KIF16B, PRKN, TBCD, SGIP1, NAV3, DNM2, NCALD, SPAST, BCAS3, CCDC66, DIP2B, FYN	down	ex_06
Protease Binding (GO:0002020)	0.796268	1	2	30	CCBE1, SRI	up	ex_02
G Protein-Coupled Receptor Binding (GO:0001664)	0.796268	1	2	30	HOMER1, GRK3	up	ex_02
Protein Phosphatase Regulator Activity (GO:0019888)	0.796896	1	2	19	PHACTR4, SHOC2	up	oligodendrocytes_04
GTP Binding (GO:0005525)	0.797168	1	8	45	RABL6, RANBP17, RAP1A, RAB6A, ATL2, RAB2A, RAB28, RHOT1	down	in_10
Myosin Binding (GO:0017022)	0.797631	1	2	19	GIPC1, STXBP5L	down	ex_23
Ubiquitin Binding (GO:0043130)	0.798007	1	1	40	FBXW7	up	ex_09
Growth Factor Receptor Binding (GO:0070851)	0.79823	1	1	20	FGF1	down	astrocytes_18
Nucleosome Binding (GO:0031491)	0.79823	1	1	20	MLLT6	down	astrocytes_18
Protein Kinase Regulator Activity (GO:0019887)	0.798776	1	7	27	SNCA, NEK9, WNK1, PRKAR1B, GPRC5B, FAF1, RPTOR	up	OPC_07
Signaling Receptor Complex Adaptor Activity (GO:0030159)	0.799654	1	1	10	PTPN11	up	oligodendrocytes_04
Guanyl-Nucleotide Exchange Factor Activity (GO:0005085)	0.800208	1	6	81	RAPGEF2, ARHGEF9, RAPGEF4, RAPGEF5, RAB3GAP1, TNFRSF25	up	ex_02
Small GTPase Binding (GO:0031267)	0.800208	1	6	81	RAPGEF4, CHM, RANBP9, RAB3GAP1, PEX5L, SORL1	up	ex_02
Protein Kinase Regulator Activity (GO:0019887)	0.800656	1	3	34	PRKAR2A, PRKRIP1, NPM1	down	in_20
Adenyl Ribonucleotide Binding (GO:0032559)	0.800723	1	9	117	STK38L, HSPA4L, RAPGEF2, RAPGEF4, ATP1A1, HACL1, CDK6, PGK1, HMGCR	up	ex_02
Ubiquitin-Like Protein Transferase Activity (GO:0019787)	0.801274	1	6	90	RC3H1, PRKN, FBXO21, NSMCE2, UHRF2, CBL	down	endothelial_25
Sequence-Specific DNA Binding (GO:0043565)	0.801275	1	3	151	NR2F1, TCF4, CHCHD2	up	ex_19
Signaling Receptor Complex Adaptor Activity (GO:0030159)	0.801431	1	3	13	GAB2, MAPK8IP3, DLG5	up	astrocytes_05
Protein Tyrosine Kinase Binding (GO:1990782)	0.801644	1	2	19	ELMO2, MAP3K7	up	astrocytes_18
Amyloid-Beta Binding (GO:0001540)	0.801778	1	4	24	GRIN1, GRIA3, CACNA1A, CACNA1B	down	in_10
Metal Ion Binding (GO:0046872)	0.802013	1	38	149	ADCY2, SPOCK1, LATS1, ITSN1, BRAF, EXTL3, WRN, CSGALNACT1, MSH2, STIM1, MAP3K5, PITPNM2, BRSK2, ABL2, ABL1, KCNIP3, CDC42BPB, FOXK2, SLC25A13, SRI, DIS3L2, PLA2G4C, SRPK2, PDE2A, ESYT2, GRIN1, SLIT1, SYT7, MICU2, MICU1, CACNA1A, MARK2, NIM1K, MAST2, NCALD, OXSR1, PKD2, MAN1C1	down	ex_11
Nucleosome Binding (GO:0031491)	0.802627	1	4	17	HP1BP3, CABIN1, MLLT10, PWWP3A	up	astrocytes_05
aminoacyl-tRNA Ligase Activity (GO:0004812)	0.802793	1	1	18	FARSB	down	ex_09
Ubiquitin-Like Protein Transferase Activity (GO:0019787)	0.803005	1	13	117	CHFR, UBE2G1, KLHL20, UBE2K, PRKN, FANCL, TRAF3, CUL3, ERCC8, TRIM33, MALT1, ZNRF1, ZNRF3	down	ex_22
Cholesterol Binding (GO:0015485)	0.803145	1	3	14	OSBP2, GRAMD1B, OSBPL6	down	ex_11
Kinase Activity (GO:0016301)	0.803162	1	2	26	ACVR2A, IP6K1	down	OPC_07
GDP Binding (GO:0019003)	0.803279	1	1	18	RALB	down	endothelial_25
Syntaxin Binding (GO:0019905)	0.803279	1	1	18	SCFD1	down	endothelial_25
Single-Stranded DNA Binding (GO:0003697)	0.803444	1	9	31	POLA1, FUBP3, POT1, DHX9, DHX36, PURA, ERCC1, SSBP2, SMC5	down	ex_02
GTPase Binding (GO:0051020)	0.804103	1	15	81	RAB11FIP3, RAB11FIP4, MYO5A, GCC2, GOLGA4, RABGAP1, SGSM1, TRIP11, RABGEF1, GIT2, RAF1, DENND5A, DOCK3, EVI5, AMBRA1	down	in_10
Methylated Histone Binding (GO:0035064)	0.804406	1	4	36	ZZEF1, MPHOSPH8, BPTF, ZCWPW2	down	ex_23
L-amino Acid Transmembrane Transporter Activity (GO:0015179)	0.804874	1	2	20	SERINC3, SLC38A2	up	ex_06
Telomeric DNA Binding (GO:0042162)	0.804874	1	2	20	TERF2IP, PURA	up	ex_06
Ubiquitin Protein Ligase Activity (GO:0061630)	0.804962	1	15	120	RC3H1, NEURL1, NEURL1B, HERC2, ANKIB1, NFX1, LRSAM1, MIB1, SH3RF3, RNF130, RNFT2, RBBP6, RNF168, TRIM69, RNF175	down	ex_23
Damaged DNA Binding (GO:0003684)	0.804972	1	3	15	CREBBP, ERCC3, RAD18	down	ex_01
Neutral L-amino Acid Transmembrane Transporter Activity (GO:0015175)	0.804972	1	3	15	SLC36A4, SLC7A8, SLC1A1	down	ex_01
Hsp70 Protein Binding (GO:0030544)	0.804972	1	3	15	TSC1, PRKN, HDAC8	down	ex_01
Zinc Ion Binding (GO:0008270)	0.805212	1	5	109	RNF8, ISCU, TAB2, NRG1, SEC23A	up	ex_22
Tubulin Binding (GO:0015631)	0.805253	1	16	119	MTUS2, CCDC88A, MAPT, KIF1A, CLIP2, CLIP1, AGBL4, ALMS1, SETD2, TPR, MARK4, DNM1, DNM2, CEP295, BCAS3, CCDC66	down	in_12
Growth Factor Receptor Binding (GO:0070851)	0.805341	1	1	22	SDCBP	up	ex_23
Protein Kinase A Regulatory Subunit Binding (GO:0034237)	0.805351	1	1	10	AKAP7	down	ex_17
Lipase Activity (GO:0016298)	0.805351	1	1	10	NCEH1	down	ex_17
Guanyl-Nucleotide Exchange Factor Activity (GO:0005085)	0.805738	1	2	76	WDR41, SERGEF	up	in_20
Cell-Cell Adhesion Mediator Activity (GO:0098632)	0.805811	1	5	18	BAIAP2, NFASC, RAB10, DSCAML1, SIRPA	down	ex_02
aminoacyl-tRNA Ligase Activity (GO:0004812)	0.805811	1	5	18	MARS1, RARS2, SARS1, LARS2, CARS2	down	ex_02
RNA Binding (GO:0003723)	0.806127	1	36	606	TRUB1, TUBA1B, EIF1AX, HSP90AA1, HSP90AB1, EIF1B, PABPC1, CCT3, YARS1, DDX6, DDX5, RTN4, DDX24, ADD1, RPL21, DYNC1LI1, RPL15, RPL14, ZNF106, RPSA, RPS3, EIF4G2, EIF4A2, CCDC47, RPL7A, SRRM3, DENR, PUM3, RPS28, RPS15, AGFG1, STRBP, MAP4, ZMAT3, HSPA9, ELAVL2	up	ex_21
GTPase Binding (GO:0051020)	0.806538	1	3	73	RAPGEF6, RASA1, PLEKHG3	down	in_28
Amyloid-Beta Binding (GO:0001540)	0.806682	1	5	21	TLR4, LRP1, SORL1, PICALM, GRIA4	up	astrocytes_05
Ubiquitin-Like Protein Transferase Activity (GO:0019787)	0.806765	1	3	61	FBXL5, TRIM2, UBE2R2	down	oligodendrocytes_04
Hsp90 Protein Binding (GO:0051879)	0.807135	1	2	9	MAPT, HIF1A	up	astrocytes_05
Phosphatidic Acid Binding (GO:0070300)	0.807135	1	2	9	SESTD1, COMMD1	up	astrocytes_05
Phosphatase Binding (GO:0019902)	0.808343	1	6	54	HSP90B1, PIK3R1, PPP3R1, TERF2IP, SNX3, RACK1	up	ex_06
DNA-binding Transcription Factor Binding (GO:0140297)	0.808438	1	3	71	CGGBP1, MEF2A, BCL2	up	in_28
Guanyl-Nucleotide Exchange Factor Activity (GO:0005085)	0.808438	1	3	71	GAPVD1, DOCK4, CYTH3	up	in_28
Chromatin DNA Binding (GO:0031490)	0.808485	1	3	28	MACROH2A1, SMARCC1, KDM3B	down	ex_23
Microtubule Binding (GO:0008017)	0.808937	1	4	90	MTCL1, WASL, KIF16B, NAV3	down	in_27
GTPase Binding (GO:0051020)	0.80897	1	5	100	FNBP1L, RAPGEF4, ATG16L1, HSP90AA1, RASA1	up	ex_21
Phosphatase Binding (GO:0019902)	0.809011	1	1	58	CNST	up	ex_19
Acetylation-Dependent Protein Binding (GO:0140033)	0.809202	1	1	14	BRD7	up	ex_11
Phosphoric Ester Hydrolase Activity (GO:0042578)	0.809202	1	1	14	HDHD2	up	ex_11
Ubiquitin-Like Protein Ligase Activity (GO:0061659)	0.809802	1	6	91	RC3H1, PRKN, NSMCE2, CDC42, UHRF2, CBL	down	endothelial_25
Transition Metal Ion Binding (GO:0046914)	0.809942	1	17	140	RNF8, SNCA, SNCB, NAPEPLD, PHF14, IMPA1, PARK7, RNF11, CHORDC1, RPS29, FTH1, SLU7, BMI1, ISCU, PRNP, SOD1, SOD2	up	ex_06
Phosphatidylinositol Phosphate Binding (GO:1901981)	0.809971	1	4	36	ARFIP1, SESTD1, GAB2, SNX3	up	astrocytes_18
Transaminase Activity (GO:0008483)	0.809991	1	1	6	ABAT	down	in_08
Ligand-Gated Monoatomic Ion Channel Activity Involved In Regulation Of Presynaptic Membrane Potential (GO:0099507)	0.809991	1	1	6	GRIA1	down	in_08
Phospholipase C Activity (GO:0004629)	0.809991	1	1	6	PLCE1	down	in_08
Actin Binding (GO:0003779)	0.81018	1	14	52	ACTN4, HNRNPU, ABLIM1, MYH10, SNCA, CALD1, MICAL3, MAPT, CAPZB, PHACTR4, MYO9B, ITGB1, ADD1, PLEKHH2	up	OPC_07
Diacylglycerol Kinase Activity (GO:0004143)	0.81021	1	1	5	DGKH	down	ex_11
Small Ribosomal Subunit rRNA Binding (GO:0070181)	0.81021	1	1	5	UTP23	down	ex_11
Potassium Channel Regulator Activity (GO:0015459)	0.810547	1	3	18	KCNIP3, KCNAB2, DPP6	down	ex_06
Phosphatidylinositol Binding (GO:0035091)	0.810607	1	2	49	ITPR2, SNX10	up	ex_22
Protein Kinase Binding (GO:0019901)	0.811013	1	34	158	PARN, LATS1, PRKAR2A, CDK5RAP2, PRKRIP1, DAB2IP, JAK2, SKI, PTPN5, MACROH2A1, RBBP6, IFNAR2, BMPR2, BICD1, SRCIN1, CRK, TTN, SPG11, NBEAL1, MAPK8IP3, CCDC88A, GRB2, ZBTB4, ERCC6L2, SNAP91, XIAP, FAF1, AP2A2, RPTOR, SIRPA, DNM1, USP37, RB1CC1, MAPK8	down	in_08
Calcium Ion Binding (GO:0005509)	0.811125	1	3	74	CDH12, CDH18, KCNIP4	up	in_08
Protein Tyrosine Kinase Activity (GO:0004713)	0.811158	1	2	31	EPHA7, STYK1	up	ex_02
Voltage-Gated Monoatomic Cation Channel Activity (GO:0022843)	0.811158	1	2	31	KCNC2, KCNH5	up	ex_02
Protein Kinase Binding (GO:0019901)	0.811376	1	7	138	TTN, ACSL3, CNKSR2, XIAP, NSF, GRK5, OXSR1	up	in_10
Protein Phosphatase Binding (GO:0019903)	0.811466	1	13	44	MTMR3, HSP90B1, SHOC2, MAP3K5, MFHAS1, PTK2, SIRPA, CTTNBP2NL, ATP2B4, AKAP11, MAPK8, ENSA, GNA12	down	ex_02
miRNA Binding (GO:0035198)	0.811762	1	2	13	AGO2, AGO3	down	in_10
Neurotransmitter Receptor Activity Involved In Regulation Of Postsynaptic Membrane Potential (GO:0099529)	0.811762	1	2	13	GRIA3, GRID1	down	in_10
Transmitter-Gated Monoatomic Ion Channel Activity Involved In Regulation Of Postsynaptic Membrane Potential (GO:1904315)	0.811762	1	2	13	GRID1, GRIA3	down	in_10
Cholesterol Binding (GO:0015485)	0.811762	1	2	13	OSBP2, SCARB2	down	in_10
Methylated Histone Binding (GO:0035064)	0.812036	1	6	25	CHD8, CHD1, MORC3, ZMYND8, KMT2E, TP53BP1	up	astrocytes_05
Histone Deacetylase Binding (GO:0042826)	0.812036	1	6	25	NACC2, NCOR1, KAT2B, LCOR, MEF2A, HDAC4	up	astrocytes_05
Disordered Domain Specific Binding (GO:0097718)	0.812386	1	1	13	NCOA3	down	ex_21
Syntaxin-1 Binding (GO:0017075)	0.812386	1	1	13	UNC13B	down	ex_21
Kinase Activity (GO:0016301)	0.812389	1	1	27	ETNK1	up	in_28
ATP Binding (GO:0005524)	0.812412	1	5	122	INSR, SRPK1, LATS1, ATP5F1A, ABCD3	down	ex_19
Purine Ribonucleoside Triphosphate Binding (GO:0035639)	0.812526	1	13	184	GPI, PRKAG2, BRSK2, CDK6, ARL4A, SNRK, WNK2, SYN1, DHX9, MYO9B, NVL, PEAK1, RPS6KA5	down	ex_09
ATP Binding (GO:0005524)	0.812869	1	4	61	SIK2, MAP4K5, TGFBR1, MKNK1	up	microglia_13
Deubiquitinase Activity (GO:0101005)	0.812881	1	8	44	USP8, USP49, MINDY4, USP28, USP37, USP32, USP34, OTUD7A	down	ex_06
Phosphatase Binding (GO:0019902)	0.812964	1	2	39	SPTBN4, MAGI2	down	astrocytes_18
Double-Stranded RNA Binding (GO:0003725)	0.813325	1	1	22	NLRP1	down	microglia_13
Single-Stranded DNA Binding (GO:0003697)	0.813459	1	1	25	SSBP1	up	in_12
Transcription Regulatory Region Nucleic Acid Binding (GO:0001067)	0.813559	1	2	51	ATF7, MZF1	down	ex_24
Kinase Binding (GO:0019900)	0.813641	1	31	145	PARN, LATS1, PIP5K1A, CDK5RAP2, PRKRIP1, DAB2IP, JAK2, SKI, PTPN5, MACROH2A1, RBBP6, MOB1B, IFNAR2, BICD1, SRCIN1, CRK, TTN, SPG11, NBEAL1, GRB2, ZBTB4, ERCC6L2, SNAP91, FAF1, AP2A2, RPTOR, WWC2, DNM1, USP37, TTC28, RB1CC1	down	in_08
Protein Heterodimerization Activity (GO:0046982)	0.813763	1	4	64	SRGAP2C, PAFAH1B1, VAPA, ADD2	down	ex_09
Amyloid-Beta Binding (GO:0001540)	0.813794	1	1	21	APBA1	down	astrocytes_18
Tau Protein Binding (GO:0048156)	0.813794	1	1	21	MAP2	down	astrocytes_18
Transcription Cis-Regulatory Region Binding (GO:0000976)	0.814018	1	13	106	CDK5RAP2, AGO2, ZNF589, TFCP2, ZBTB20, MACROH2A1, ADNP, ZNF516, HDAC4, NFX1, PER3, DEAF1, SFPQ	down	ex_23
Zinc Ion Binding (GO:0008270)	0.814018	1	13	106	RC3H1, PDXK, BAZ1B, TET3, SKI, KAT6A, NSD1, MDM4, KMT2A, SHANK3, ZNF195, KDM2A, HDAC4	down	ex_23
DNA Binding (GO:0003677)	0.814615	1	49	239	RC3H2, NR2F1, SETX, CTCF, MECP2, ZBTB16, FOXP2, TFCP2, ZNF438, SP4, ATRX, H2AZ1, SMARCA4, JMJD1C, FBH1, EP300, MORC3, CAMTA1, SFPQ, ZMYND11, QRICH1, TAF1, TAF4, ZNF292, SMC6, SMC5, RARB, BCLAF3, RNF138, KAT6A, DNMT3A, BCL2, RAD50, HDAC4, XRN1, TSHZ2, TSHZ3, MAPT, FUBP3, NFYC, CUX1, MAU2, ARID4A, BPTF, THRAP3, KDM5A, KDM2B, KDM3B, RBM6	down	ex_06
Ubiquitin Protein Ligase Binding (GO:0031625)	0.814834	1	18	66	HERC2, RFFL, RAD18, LRPPRC, ATXN3, SLF2, FAF1, ARIH1, JAK1, ABI2, UBE2K, UBE2D3, UBE2D2, CUL5, CUL3, CUL4A, ERBB3, AMBRA1	up	OPC_07
Protein Phosphatase Regulator Activity (GO:0019888)	0.814927	1	8	35	PPP1R16B, PPP2R5C, PPP4R3A, CABIN1, PPP6R2, PPP2R2C, GNA12, MGAT5	down	ex_11
Protein Kinase Activator Activity (GO:0030295)	0.814927	1	8	35	STRADA, PDE8A, DAB2IP, MOB2, TAOK1, PRKAG2, RPTOR, MARK2	down	ex_11
Ubiquitin Ligase-Substrate Adaptor Activity (GO:1990756)	0.815069	1	1	13	KLHL22	down	in_20
Nuclear Estrogen Receptor Binding (GO:0030331)	0.815069	1	1	13	LATS1	down	in_20
Microtubule Plus-End Binding (GO:0051010)	0.815175	1	1	12	CLIP1	down	in_15
Tau-Protein Kinase Activity (GO:0050321)	0.815175	1	1	12	MARK3	down	in_15
Beta-Tubulin Binding (GO:0048487)	0.815175	1	1	12	SPAST	down	in_15
Phosphatase Binding (GO:0019902)	0.816017	1	9	46	TRPC4AP, MAPK14, TRAF3, SIRPA, SFI1, SPTBN4, SH3YL1, MAPK8, MAPK1	down	in_08
Ubiquitin Protein Ligase Activity (GO:0061630)	0.816697	1	10	95	HERC2, RNF216, LRSAM1, SH3RF3, MARCHF1, UBE2O, RBBP6, RNF180, UBR2, HECTD2	down	in_15
Transcription Corepressor Binding (GO:0001222)	0.816966	1	3	17	ZBTB7A, PER3, EHMT1	down	in_08
Protease Binding (GO:0002020)	0.817043	1	2	35	STIM1, ATP9A	down	ex_09
Metal Ion Binding (GO:0046872)	0.817334	1	16	159	EML1, SPARCL1, PDXK, ITSN1, PITPNM2, ABL1, GRIN1, SLIT1, SYT7, CDH11, CDHR3, MARK2, PRTFDC1, MAST2, ANXA11, S100Z	down	ex_21
Protein Kinase Regulator Activity (GO:0019887)	0.817976	1	7	29	CCNH, CCNC, CCNL2, NEK9, MOB1B, MARK2, CAB39	up	astrocytes_05
PDZ Domain Binding (GO:0030165)	0.81812	1	6	27	ARHGAP29, PRKN, ATP2B4, ATP2B2, GRIA1, ERC1	down	ex_11
DNA-binding Transcription Factor Binding (GO:0140297)	0.818805	1	3	59	CTBP2, HCLS1, UHRF2	down	microglia_13
Neurotrophin Binding (GO:0043121)	0.818836	1	1	4	PCSK6	down	ex_02
Inorganic Phosphate Transmembrane Transporter Activity (GO:0005315)	0.818836	1	1	4	SLC25A23	down	ex_02
NAD Binding (GO:0051287)	0.818851	1	1	11	QDPR	up	ex_06
Mannosyltransferase Activity (GO:0000030)	0.818851	1	1	11	TMTC1	up	ex_06
Cysteine-Type Endopeptidase Activity (GO:0004197)	0.818912	1	1	30	USP42	down	ex_19
Ubiquitin Ligase-Substrate Adaptor Activity (GO:1990756)	0.819829	1	1	19	KLHDC10	down	ex_09
Ubiquitin Protein Ligase Activity (GO:0061630)	0.819845	1	4	76	RNF216, WWP1, PELI2, UHRF2	down	microglia_13
ATP Binding (GO:0005524)	0.820031	1	13	105	MTHFD1L, STK38L, AKT2, INSR, WNK2, SYN3, CARS2, MAP4K4, BRSK2, PPIP5K2, MARK1, MAST2, DAPK2	down	ex_17
Protein Tyrosine Kinase Activity (GO:0004713)	0.820047	1	2	27	TEK, ABL2	down	OPC_07
Phosphatase Binding (GO:0019902)	0.820159	1	5	42	TRPC4AP, SHOC2, DZIP3, CEP192, SFI1	down	in_12
ATPase Binding (GO:0051117)	0.820423	1	5	29	TRPC1, NOP58, ANK1, BRSK2, PKD2	down	ex_06
Methylated Histone Binding (GO:0035064)	0.82071	1	3	32	ZZEF1, CDYL, TRIM24	down	ex_22
Kinase Binding (GO:0019900)	0.821215	1	19	149	KAT2B, THY1, TOM1L1, LYST, MAP3K2, SKI, RBBP6, RAD9A, BCAR3, UNC5C, TTN, CEP192, MAPT, NPM1, RPTOR, SUFU, PRKN, ESR1, MAPK4	down	ex_17
Protein Homodimerization Activity (GO:0042803)	0.82152	1	3	148	CCDC66, MAP3K21, ABCB9	down	ex_30
mRNA 5'-UTR Binding (GO:0048027)	0.821714	1	1	7	NCL	down	in_10
NAD Binding (GO:0051287)	0.822035	1	2	10	GLUD1, CRYL1	down	ex_11
Hydrolase Activity, Acting On Carbon-Nitrogen (But Not Peptide) Bonds, In Linear Amides (GO:0016811)	0.822259	1	5	23	FAAH2, PIGL, ACER2, HDAC4, HDAC8	down	ex_11
GTPase Activator Activity (GO:0005096)	0.822373	1	22	52	STXBP5, RABGAP1L, STARD13, GARNL3, RABGAP1, MYO9B, RAB3GAP1, TBC1D15, TBCK, FAM13B, ARHGAP1, ARHGAP17, ARHGAP23, SRGAP3, ARAP2, RASA1, DOCK1, SOS1, RALGAPA1, RALGAPA2, TBC1D5, ADGRB3	up	oligodendrocytes_00
Cholesterol Binding (GO:0015485)	0.822496	1	4	15	PTCH1, OSBP2, GRAMD1B, OSBPL10	down	ex_02
Secondary Active Transmembrane Transporter Activity (GO:0015291)	0.822496	1	4	15	SLC35E3, MCU, SLC16A10, SLCO3A1	down	ex_02
RNA Polymerase II-specific DNA-binding Transcription Factor Binding (GO:0061629)	0.822524	1	3	74	GABARAPL1, SNW1, TCERG1	down	ex_24
Phosphatase Binding (GO:0019902)	0.82275	1	1	24	TRPC4AP	down	oligodendrocytes_04
Microtubule Binding (GO:0008017)	0.822929	1	6	112	RAB11A, CLIP3, MAP1B, PRNP, GAPDH, DCTN1	up	ex_23
DNA Binding (GO:0003677)	0.823033	1	14	210	KLF12, FOXO1, GTF3C1, SMARCA4, DHX36, ETS1, ZNF146, SMC3, GLYR1, BPTF, DNASE1, NR2C1, KDM2B, MYRFL	down	in_26
Transcription Cis-Regulatory Region Binding (GO:0000976)	0.823254	1	8	120	CTCF, BRD4, MEF2D, STOX2, LHX2, FOXK2, CUX1, SMAD3	down	ex_09
Phosphatidylinositol-3,5-Bisphosphate Binding (GO:0080025)	0.823258	1	3	8	HIP1, SNX14, SH3PXD2B	up	oligodendrocytes_00
DNA Secondary Structure Binding (GO:0000217)	0.823258	1	3	8	MAPT, KMT2A, SMC5	up	oligodendrocytes_00
Magnesium Ion Binding (GO:0000287)	0.824038	1	2	40	ABL1, SNRK	down	astrocytes_18
Transcription Regulatory Region Nucleic Acid Binding (GO:0001067)	0.824129	1	4	50	ATF6, ATMIN, BRD7, BASP1	up	ex_11
Ubiquitin Protein Ligase Activity (GO:0061630)	0.824129	1	3	63	TRIM2, UBE3C, TRIM59	down	oligodendrocytes_04
GTPase Activator Activity (GO:0005096)	0.824167	1	2	74	SIPA1L1, ADGRB3	up	endothelial_25
GTPase Binding (GO:0051020)	0.824257	1	5	79	SPTBN1, FGD5, SH3BP4, PEX5L, AMBRA1	down	endothelial_25
Protein Kinase Binding (GO:0019901)	0.824902	1	23	181	PRKAR1B, CDK5RAP2, PRKRIP1, TOM1L2, PRKAG2, SKI, MACROH2A1, RBBP6, RAD9A, IFNAR2, MFAP3, KHDRBS1, MAPKAP1, SRCIN1, CRK, MAPK8IP3, CCDC88A, MICAL2, ERCC6L2, SNAP91, FAF1, MAPK8, MAPK4	down	ex_23
Methylated Histone Binding (GO:0035064)	0.825071	1	2	32	TDRD3, GET1	up	ex_02
GTPase Regulator Activity (GO:0030695)	0.825099	1	10	177	EIF5, RAPGEF5, THY1, ELMOD1, CHN1, IPO7, ARHGAP5, SIPA1L2, ARHGEF12, RASA1	up	ex_23
DNA-binding Transcription Factor Binding (GO:0140297)	0.825816	1	3	67	PPARGC1A, KDM1A, RUNX1T1	up	in_10
Cysteine-Type Peptidase Activity (GO:0008234)	0.82582	1	5	47	USP45, MINDY3, HINT1, UCHL1, SUMO1	up	ex_06
Acetyltransferase Activity (GO:0016407)	0.825843	1	2	12	KAT6A, SAT1	down	in_08
Ubiquitin-Like Protein Conjugating Enzyme Binding (GO:0044390)	0.826551	1	2	21	PARK7, MARCHF6	up	ex_06
Signaling Receptor Complex Adaptor Activity (GO:0030159)	0.826551	1	2	21	PIK3R1, IRS1	up	ex_06
mRNA Binding (GO:0003729)	0.826583	1	33	132	SRRM3, SRRM4, RBFOX2, RBFOX3, UPF3B, UPF3A, SRRM2, NUP98, DCP1A, CPEB3, ADARB1, LUC7L, N4BP1, PUM3, LARP1, SNRNP70, ZC3H12B, SAMD4B, AGO2, FUBP3, ATXN2, AUH, LARP4B, MYH10, EIF4G3, UTP23, RBM25, NSRP1, CELF4, CELF5, PTBP3, NOVA2, RBM4	down	ex_11
Protein Serine/Threonine Kinase Activity (GO:0004674)	0.826636	1	9	103	MAPK14, CIT, MAP3K7, CASK, ACVR2A, MAST2, CAMK1D, TLK2, TLK1	down	OPC_07
GTP Binding (GO:0005525)	0.826913	1	3	80	INSR, RANBP17, DNM2	down	ex_19
Transmembrane Receptor Protein Kinase Activity (GO:0019199)	0.827347	1	2	8	ACVR2A, ACVR1B	down	ex_02
Actinin Binding (GO:0042805)	0.827347	1	2	8	MAGI1, TTN	down	ex_02
Protein Phosphatase Activator Activity (GO:0072542)	0.827347	1	2	8	PPP2R5C, PPP2R5E	down	ex_02
Protein Kinase A Catalytic Subunit Binding (GO:0034236)	0.827347	1	2	8	PRKAR1B, PRKAR2A	down	ex_02
Nucleotidyltransferase Activity (GO:0016779)	0.827347	1	2	8	REV1, TENT4B	down	ex_02
Purine Ribonucleoside Triphosphate Binding (GO:0035639)	0.827374	1	22	174	PDXK, AKT2, MYO18A, SEPTIN6, PRKAG2, RAB28, BRSK2, AK5, TLK2, MTHFD1L, N4BP2, SRPK2, WNK2, RANBP17, SYN3, SYN2, ATP1A3, PXK, MARK4, DNM2, NVL, DAPK1	down	ex_23
Phosphatidylinositol Phosphate Binding (GO:1901981)	0.827971	1	1	44	RUBCN	up	ex_09
Zinc Ion Binding (GO:0008270)	0.828197	1	2	80	CHORDC1, CXXC4	up	in_20
Tau Protein Binding (GO:0048156)	0.828963	1	1	31	PPP2CB	down	ex_19
Transition Metal Ion Binding (GO:0046914)	0.82902	1	16	128	ADCY2, MSRB3, SKI, FTL, TRIM54, MGAT5B, HDAC4, ECE1, FTH1, DPF3, MPPED2, MME, ARIH1, PRKN, DNAJC24, GALNT1	down	ex_17
Nuclear Receptor Coactivator Activity (GO:0030374)	0.829237	1	2	19	CCAR1, PPARGC1B	down	in_12
RNA Polymerase II Complex Binding (GO:0000993)	0.829345	1	4	19	BRD4, RPRD2, AGO2, ZNF326	down	ex_11
Basal RNA Polymerase II Transcription Machinery Binding (GO:0001099)	0.829345	1	4	19	RPRD2, TAF1, AGO2, ZNF326	down	ex_11
Myosin Binding (GO:0017022)	0.829345	1	4	19	STXBP5L, RAB27B, RAB10, TRAK1	down	ex_11
Telomeric DNA Binding (GO:0042162)	0.829345	1	4	19	UPF3A, RAD50, SMG6, WRN	down	ex_11
GTPase Binding (GO:0051020)	0.829396	1	11	103	RRAGB, EXOC5, CDKL5, RANBP9, RAB3GAP1, PAK1, PICALM, HSP90AA1, RASA1, SORL1, SOD1	up	ex_01
Phosphatidylinositol Phosphate Binding (GO:1901981)	0.829487	1	6	36	KIF16B, FCHSD2, MAPT, GBF1, SNX24, ZFYVE28	down	in_10
Microtubule Binding (GO:0008017)	0.829498	1	3	114	MAP1B, KIF3B, GAPDH	up	ex_09
Calcium Ion Binding (GO:0005509)	0.830007	1	9	72	VSNL1, NUCB2, PCLO, NCS1, GRIN1, CDH4, CACNA1A, RPH3A, KCNIP1	down	in_12
Phosphotyrosine Residue Binding (GO:0001784)	0.830027	1	1	11	CRK	down	ex_23
GDP Binding (GO:0019003)	0.830076	1	1	29	GNAI3	down	ex_24
Cysteine-Type Peptidase Activity (GO:0008234)	0.830121	1	4	35	USP48, USP25, USP10, SENP5	down	in_12
Promoter-Specific Chromatin Binding (GO:1990841)	0.830246	1	2	13	NUP98, ZNF609	down	ex_06
SH2 Domain Binding (GO:0042169)	0.830246	1	2	13	RUFY1, CCDC88A	down	ex_06
Phosphotyrosine Residue Binding (GO:0001784)	0.830246	1	2	13	SHC3, NCK2	down	ex_06
2-Oxoglutarate-Dependent Dioxygenase Activity (GO:0016706)	0.830334	1	1	15	TET1	down	OPC_07
Protein Serine/Threonine Kinase Activator Activity (GO:0043539)	0.830979	1	3	13	PARP8, TAOK1, RICTOR	up	OPC_07
Transmembrane Receptor Protein Tyrosine Kinase Activity (GO:0004714)	0.830979	1	3	13	RYK, INSR, IGF1R	up	OPC_07
mRNA Binding (GO:0003729)	0.831238	1	9	121	HNRNPLL, FUBP1, FXR1, HNRNPA2B1, HDLBP, DDX5, RBMS1, KHDRBS3, NOVA1	up	ex_02
Ubiquitin Protein Ligase Binding (GO:0031625)	0.831288	1	1	127	BLZF1	up	ex_24
Purine Ribonucleoside Triphosphate Binding (GO:0035639)	0.831291	1	7	162	ATP10D, MAP3K5, RHOBTB3, HSP90AA1, HSP90AB1, RAB11A, RIT2	up	ex_17
Epidermal Growth Factor Receptor Binding (GO:0005154)	0.831443	1	2	9	SNX2, ATXN2	up	OPC_07
Ubiquitin Protein Ligase Activity (GO:0061630)	0.831719	1	8	109	RNF217, WWP1, MARCHF1, UBE2D3, RCHY1, TRIM69, UBR3, CBL	up	ex_02
GTPase Regulator Activity (GO:0030695)	0.832	1	9	151	GARNL3, JUN, CHN1, NF1, RIC8B, SEC23A, ARHGEF4, KNDC1, RGS9	down	astrocytes_18
Ubiquitin-Like Protein Ligase Activity (GO:0061659)	0.83206	1	17	93	CCAR1, HERC2, NFX1, ITCH, MIB1, SH3RF1, RNF130, UBE2O, UBE3C, RBBP6, TRAF3, RNF165, MDM2, RNF175, SMURF2, UBR1, NT5C2	down	in_10
Phosphatidylinositol Phosphate Binding (GO:1901981)	0.832567	1	2	47	ARAP2, SNX10	up	ex_21
Acyltransferase Activity, Transferring Groups Other Than Amino-Acyl Groups (GO:0016747)	0.832673	1	2	23	PLA2G4C, ZDHHC20	down	ex_22
Protein Kinase Inhibitor Activity (GO:0004860)	0.832687	1	1	11	IBTK	up	astrocytes_18
Voltage-Gated Calcium Channel Activity (GO:0005245)	0.832707	1	2	23	CACNA1A, ITGAV	up	ex_01
Phosphatase Activity (GO:0016791)	0.832707	1	2	23	SACM1L, BPNT2	up	ex_01
mRNA Binding (GO:0003729)	0.833318	1	4	147	HNRNPA2B1, DDX3X, ANGEL2, CDC40	up	ex_09
Kinase Binding (GO:0019900)	0.833682	1	6	124	TTN, ACSL3, CNKSR2, PDE8A, NSF, OXSR1	up	in_10
Transforming Growth Factor Beta Receptor Activity (GO:0005024)	0.834014	1	1	5	TGFBR3	up	astrocytes_05
DNA Binding (GO:0003677)	0.834067	1	13	242	CGGBP1, CRLF3, STAT1, MSH3, RAD23B, CHD4, GET1, RNF4, AHR, RPS3, BCL2, RPS15, CREBZF	up	ex_21
NF-kappaB Binding (GO:0051059)	0.834293	1	2	11	ANXA4, FAF1	down	ex_01
High Voltage-Gated Calcium Channel Activity (GO:0008331)	0.834293	1	2	11	CACNA1B, CACNA1D	down	ex_01
Catalytic Activity, Acting On A tRNA (GO:0140101)	0.834293	1	2	11	FTO, MTFMT	down	ex_01
Non-Membrane Spanning Protein Tyrosine Kinase Activity (GO:0004715)	0.834293	1	2	11	PTK2B, FYN	down	ex_01
Nuclear Receptor Binding (GO:0016922)	0.834521	1	2	41	BAZ2A, MED13	down	astrocytes_18
mRNA 3'-UTR AU-rich Region Binding (GO:0035925)	0.834768	1	1	11	CPEB1	down	ex_17
NAD+ ADP-ribosyltransferase Activity (GO:0003950)	0.834855	1	1	7	TNKS	down	ex_06
ATP Binding (GO:0005524)	0.834919	1	14	78	N4BP2, SRPK2, LATS1, WNK2, SYN2, DHX9, TAOK1, PRKAG2, CDC42BPB, CDC42BPA, MAST1, MAST2, CHD8, NT5C2	down	in_10
Phosphatidylinositol-3,5-Bisphosphate Binding (GO:0080025)	0.835074	1	1	14	CLVS1	down	ex_21
Phosphoric Ester Hydrolase Activity (GO:0042578)	0.835074	1	1	14	LHPP	down	ex_21
Histone Deacetylase Binding (GO:0042826)	0.835431	1	2	25	MTA3, SFPQ	down	astrocytes_05
Guanyl-Nucleotide Exchange Factor Activity (GO:0005085)	0.835474	1	2	76	DOCK3, RAP1GDS1	up	endothelial_25
ATP Binding (GO:0005524)	0.835629	1	19	74	SIK2, PDXK, MTHFD1L, PDK4, DHX9, MAP4K3, PNPLA8, TAOK1, MAP4K5, MINK1, CAPRIN1, MARK2, CHD8, NT5C2, DAPK1, OXSR1, PFKP, TLK2, TLK1	up	astrocytes_05
GTPase Activity (GO:0003924)	0.835942	1	6	85	RAB27B, HBS1L, SEPTIN5, RIT2, RGS4, RASA1	up	ex_02
Protein Serine/Threonine Kinase Activity (GO:0004674)	0.836023	1	19	153	CDK14, AKT2, NUAK1, SRPK2, PRKCZ, WNK2, CDKL3, MAP3K3, PRPF4B, ROCK1, CASK, BRSK2, MARK4, CAMK1D, DAPK1, MAPK8, TLK2, FYN, MAPK4	down	ex_23
Protein Heterodimerization Activity (GO:0046982)	0.836073	1	8	47	TPM1, SRGAP2C, MICU1, GABBR2, PAFAH1B1, RALGAPA1, ADD2, ADD1	down	in_10
ATP Binding (GO:0005524)	0.836132	1	3	61	ABCA1, NLRP1, RPS6KA5	down	microglia_13
aminoacyl-tRNA Ligase Activity (GO:0004812)	0.836704	1	1	18	NARS2	up	ex_02
Transcription Regulatory Region Nucleic Acid Binding (GO:0001067)	0.837552	1	3	55	HNRNPL, DHX36, ETS1	down	in_26
Kinase Activity (GO:0016301)	0.838309	1	10	44	PPIP5K1, NEK1, CHKA, PI4KA, BMPR2, MTOR, TAF1, TAOK1, PKN2, CAMK2A	down	ex_11
Transcription Cis-Regulatory Region Binding (GO:0000976)	0.838838	1	12	100	ELL2, HIF1A, AGO2, ZNF568, FOXN2, DHX36, CREBRF, ARID4B, ARID5B, TIPARP, NR2C2, TCF7L2	up	astrocytes_18
Protein Kinase Regulator Activity (GO:0019887)	0.839087	1	3	40	CCNI, PRKAR1A, YWHAB	up	ex_11
poly(A) Binding (GO:0008143)	0.839473	1	1	13	PABPN1	down	in_15
Ubiquitin Conjugating Enzyme Binding (GO:0031624)	0.839473	1	1	13	RNF180	down	in_15
PDZ Domain Binding (GO:0030165)	0.839621	1	4	18	CRIM1, TGFBR3, ATP2B2, ERC1	up	astrocytes_05
Calcium Ion Transmembrane Transporter Activity (GO:0015085)	0.839621	1	4	18	TRPC4AP, ATP2B2, CACNB2, TRPM7	up	astrocytes_05
Cysteine-Type Deubiquitinase Activity (GO:0004843)	0.839714	1	1	29	USP34	down	in_27
Hydro-Lyase Activity (GO:0016836)	0.840437	1	3	16	CDYL, AUH, CA5B	down	ex_01
Metalloexopeptidase Activity (GO:0008235)	0.840437	1	3	16	MMP17, AGBL4, PEPD	down	ex_01
Purine Ribonucleoside Triphosphate Binding (GO:0035639)	0.840541	1	42	167	RABL6, AKT2, LATS1, MYO18A, GLUD1, TAOK1, PRKAG2, MSH2, RAB28, MAP3K5, BRSK2, RHOBTB2, ABL1, KSR1, CDC42BPB, P2RX7, RAB10, TLK2, MTHFD1L, INSR, RAB27B, SRPK2, WNK2, RANBP17, SYN2, MYO9B, CARS2, MYH10, TBCK, PPIP5K1, MARK4, MARK2, DNM2, NVL, NIM1K, MAST2, ABCB9, NT5C2, CDK11A, DAPK1, OXSR1, ABCD3	down	ex_11
Ribosome Binding (GO:0043022)	0.840625	1	2	37	RPSA, DHX9	down	ex_09
Methylated Histone Binding (GO:0035064)	0.84085	1	1	31	MBTD1	up	ex_17
DNA Binding (GO:0003677)	0.840893	1	9	181	CRLF3, SSB, HIVEP2, TCF4, XPA, APP, RPS15, SSBP1, RBM5	up	in_12
Ubiquitin-Protein Transferase Activity (GO:0004842)	0.840957	1	14	132	RNF216, LRSAM1, RBBP6, CUL5, RNF180, UBR2, HECTD2, HERC2, UBE2E2, TTC3, SH3RF3, MARCHF1, UBE2O, TAF1	down	in_15
Ubiquitin Protein Ligase Activity (GO:0061630)	0.841146	1	6	123	TRIM13, RNF4, RNF144A, NEDD4L, RLIM, ZNRF2	up	ex_21
Pyrophosphatase Activity (GO:0016462)	0.841315	1	3	15	ACYP2, LHPP, RNGTT	down	ex_11
S-adenosylmethionine-dependent Methyltransferase Activity (GO:0008757)	0.841315	1	3	15	DNMT3A, TARBP1, PRMT8	down	ex_11
Transcription Coactivator Binding (GO:0001223)	0.841315	1	3	15	ESR1, FLYWCH1, VGLL4	down	ex_11
Kinesin Binding (GO:0019894)	0.841315	1	3	15	MAPK8IP3, IFT88, ATCAY	down	ex_11
Phosphatidylinositol-4,5-Bisphosphate Binding (GO:0005546)	0.841315	1	3	15	MAPKAP1, COMMD1, SYT7	down	ex_11
Microtubule Binding (GO:0008017)	0.841456	1	3	50	ALMS1, ZNF207, KRIT1	up	microglia_13
Metalloendopeptidase Activity (GO:0004222)	0.841598	1	2	21	MMP24, ADAMTS19	down	ex_23
Small GTPase Binding (GO:0031267)	0.841731	1	4	81	CDKL5, ABI2, PAK1, NCKAP1	up	ex_23
Phosphotransferase Activity, Alcohol Group As Acceptor (GO:0016773)	0.842228	1	2	24	CHKA, XYLB	down	in_15
Transition Metal Ion Binding (GO:0046914)	0.842254	1	6	135	RNF8, NRG1, SEC23A, ISCU, PRNP, TAB2	up	ex_22
mRNA Binding (GO:0003729)	0.842694	1	14	144	SRRM4, RBFOX3, DCP1A, ADARB1, LUC7L, LARP1, ZC3H12B, FUBP3, ATXN2, RBM25, RBMS3, CELF4, CELF5, NOVA2	down	ex_21
ATPase Binding (GO:0051117)	0.84304	1	4	23	NOP58, BRSK2, PSEN1, ZNHIT6	down	in_08
Phosphatase Activity (GO:0016791)	0.84304	1	4	23	PTPRO, LHPP, PUDP, PLPPR1	down	in_08
mRNA 3'-UTR Binding (GO:0003730)	0.843152	1	12	42	RC3H1, LARP4B, ILF3, LARP4, CPEB1, HNRNPC, ELAVL1, ELAVL3, DHX36, PUM1, LARP1, RBM4	down	ex_02
Ubiquitin Protein Ligase Activity (GO:0061630)	0.843217	1	8	123	NEURL1, RNF114, BRAP, PRPF19, RNF130, PPIL2, UBE3D, RNF180	down	ex_09
ATPase Activity, Coupled To Transmembrane Movement Of Ions, Rotational Mechanism (GO:0044769)	0.843883	1	1	6	ATP6V0E1	down	ex_01
Magnesium Ion Transmembrane Transporter Activity (GO:0015095)	0.843883	1	1	6	NIPA1	down	ex_01
Solute:Potassium Antiporter Activity (GO:0022821)	0.843883	1	1	6	SLC24A4	down	ex_01
Purine Ribonucleoside Triphosphate Binding (GO:0035639)	0.843899	1	43	182	RABL6, PDXK, AKT2, LATS1, MYO18A, ANXA6, GPI, RRAS2, TAOK1, PRKAG2, RAB28, BRSK2, ARL3, RHOBTB1, ABL1, KSR1, CDC42BPB, P2RX7, RAB10, TLK2, DHX36, MTHFD1L, INSR, RAB27B, WNK2, RANBP17, SYN2, MYO9B, CARS2, MINK1, TBCK, PPIP5K1, MARK1, MARK4, DNM2, MAST1, NVL, CHD8, ABCB9, STK3, NT5C2, MKNK1, DAPK1	down	ex_01
Phosphatidylinositol-3-Phosphate Binding (GO:0032266)	0.844056	1	2	14	KIF16B, ZFYVE28	down	in_10
Nuclear Localization Sequence Binding (GO:0008139)	0.844056	1	2	14	POM121, TNPO1	down	in_10
Transcription Corepressor Binding (GO:0001222)	0.844056	1	2	14	ZBTB7A, EHMT1	down	in_10
Transcription Regulatory Region Nucleic Acid Binding (GO:0001067)	0.844483	1	5	46	ARID4B, FOXK2, HDAC5, HDAC4, ZBTB46	down	ex_17
Sodium Channel Activity (GO:0005272)	0.844776	1	3	12	GRIK4, GRIK5, NALCN	down	ex_02
Voltage-Gated Monoatomic Ion Channel Activity (GO:0005244)	0.844776	1	3	12	GRIN1, CACNA1E, GRIN2B	down	ex_02
Hsp70 Protein Binding (GO:0030544)	0.844776	1	3	12	PRKN, HDAC8, SACS	down	ex_02
High Voltage-Gated Calcium Channel Activity (GO:0008331)	0.844937	1	1	12	CACNB4	up	ex_06
Nuclease Activity (GO:0004518)	0.844937	1	1	12	DDX1	up	ex_06
Ribosome Binding (GO:0043022)	0.845044	1	3	20	NEMF, DHX9, NMD3	down	in_10
L-amino Acid Transmembrane Transporter Activity (GO:0015179)	0.845156	1	5	19	SLC7A6, SLC1A1, SLC38A1, SLC16A10, SLC25A12	down	ex_02
Histone Deacetylase Binding (GO:0042826)	0.845255	1	3	28	NCOR1, HDAC5, HDAC4	down	in_12
SH2 Domain Binding (GO:0042169)	0.845372	1	1	13	RUFY1	down	ex_22
Tau Protein Binding (GO:0048156)	0.845712	1	6	28	TAOK1, BRSK2, ROCK1, MARK4, MARK3, MARK2	down	ex_11
mRNA Binding (GO:0003729)	0.84626	1	31	134	SRRM3, SRRM4, UPF3A, SRRM2, HNRNPL, NUP98, PARN, DHX36, LUC7L, N4BP1, LARP1, ZC3H12B, SAMD4B, SAMD4A, AGO2, FUBP3, ATXN2, AUH, LARP4B, TDRD7, EIF4G3, RBM25, LUC7L3, CELF1, CELF4, CELF5, ELAVL1, SPEN, NOVA2, RBMX, RBM4	down	ex_01
Deubiquitinase Activity (GO:0101005)	0.847673	1	4	48	PSMD7, USP53, USP36, OTUD7A	down	ex_21
Tubulin Binding (GO:0015631)	0.847849	1	36	145	STARD9, PEX14, EML2, EML4, EML5, TTLL11, CCDC88A, MTCL1, OFD1, MAPT, CENPJ, MAP6, CLIP2, AGBL4, TAOK1, ALMS1, FMN1, SETD2, KIF16B, FAM161A, TUBGCP5, PRKN, TBCD, CAMSAP1, MARK4, SGIP1, DNM2, HOOK3, MAST2, NCALD, CEP295, BCAS3, DST, UNC5C, TOGARAM1, DIP2B	down	ex_11
Ubiquitin-Like Protein Transferase Activity (GO:0019787)	0.848202	1	28	122	ATG10, CHFR, NEURL1, DZIP3, LRSAM1, TTC3, WWP2, RNF130, MARCHF4, FBXO11, KLHL20, FBXO10, UBE2O, PRKN, RBBP6, TRAF3, RNF169, RNF168, TRAF6, MDM2, MAEA, FBXO22, SMURF2, ERCC8, HDAC4, MGRN1, ZNRF1, ZNRF3	down	ex_01
Actin Binding (GO:0003779)	0.848286	1	12	49	MRTFA, CAPZA1, ABLIM1, FERMT2, ABL2, MAPT, CAPZB, PDLIM5, COBL, ITGB1, FMN2, ADD1	up	astrocytes_05
Microtubule Binding (GO:0008017)	0.848667	1	22	115	MTUS2, EML1, EML2, EML6, CCDC88A, MACF1, MTCL1, MAPT, PAFAH1B1, CEP44, MAP6, CLIP2, CLIP1, ALMS1, STIM1, KIF16B, SGIP1, NAV3, DNM2, SPAST, CEP290, CCDC66	down	ex_06
Tubulin Binding (GO:0015631)	0.848865	1	18	145	EML4, TTLL11, INO80, CCDC88A, MAPT, MAPRE2, ALMS1, SETD2, MAP4K4, KIF16B, PRKN, CKAP5, KIF3C, DNM2, TBCEL, MAST2, BCAS3, UNC5C	down	ex_17
SH3 Domain Binding (GO:0017124)	0.849034	1	1	20	PLSCR1	up	microglia_13
Transcription Coregulator Binding (GO:0001221)	0.849052	1	3	30	HIF1A, BCL6, EHMT1	up	astrocytes_18
Protein Tyrosine Kinase Activity (GO:0004713)	0.849052	1	3	30	RYK, HIPK3, DYRK1A	up	astrocytes_18
Tau Protein Binding (GO:0048156)	0.849306	1	1	16	S100B	down	OPC_07
Guanyl-Nucleotide Exchange Factor Activity (GO:0005085)	0.849933	1	4	88	RAPGEF4, RAPGEF5, TNFRSF25, DENND3	up	ex_21
RNA Polymerase II Complex Binding (GO:0000993)	0.850224	1	4	21	BRD4, RPRD2, ELP4, AGO2	down	ex_01
Basal RNA Polymerase II Transcription Machinery Binding (GO:0001099)	0.850224	1	4	21	RPRD2, ELP4, TAF1, AGO2	down	ex_01
Purine Ribonucleoside Triphosphate Binding (GO:0035639)	0.850502	1	12	116	SEPTIN6, ATL1, RAB28, AK5, CDC42BPB, TLK2, N4BP2, RAB27B, WNK2, RANBP17, DNM2, NVL	down	in_15
Cadherin Binding (GO:0045296)	0.850502	1	12	116	SHTN1, FNBP1L, GIGYF2, LARP1, UBAP2, PTPRO, PACSIN2, TJP1, SPTAN1, PPME1, CDH12, CAPZB	down	in_15
Ubiquitin-Protein Transferase Activity (GO:0004842)	0.850514	1	9	166	TRIM2, RLIM, CUL3, ZFP91, FBXO9, FBXO3, HERC4, MARCHF6, PRKN	up	ex_23
GTPase Binding (GO:0051020)	0.850545	1	4	107	IARS1, RAPGEF6, CYRIB, FGD4	down	ex_19
Calmodulin-Dependent Protein Kinase Activity (GO:0004683)	0.850562	1	1	5	EEF2K	up	OPC_07
K63-linked Deubiquitinase Activity (GO:0061578)	0.850562	1	1	5	USP9X	up	OPC_07
Ubiquitin-Like Protein Transferase Activity (GO:0019787)	0.850686	1	3	119	FBXO2, NEDD4L, UBE2G1	up	ex_09
Monoatomic Cation Channel Activity (GO:0005261)	0.851527	1	3	34	CLU, UNC80, ANO6	up	ex_01
DNA Binding (GO:0003677)	0.851897	1	10	221	ZBTB7A, WRN, RAD23B, GTF3C1, RPL6, MRE11, SMARCAD1, SUZ12, DNASE1, SSBP2	down	ex_24
Chromatin DNA Binding (GO:0031490)	0.852194	1	3	30	GATAD2B, WBP2NL, SMARCC1	down	ex_17
Protein Kinase Regulator Activity (GO:0019887)	0.852343	1	4	39	PRKAR1B, PRKRIP1, FAF1, PRKAG2	down	ex_23
Protein Serine/Threonine Kinase Activity (GO:0004674)	0.852952	1	7	162	CDK19, CDK10, RIPK1, PKN2, NEK4, PDPK1, SNRK	down	ex_24
Potassium Channel Activity (GO:0005267)	0.853005	1	7	26	GRIK4, GRIK5, KCNT1, KCND3, KCNK12, KCNQ2, TMEM38A	down	ex_02
Ubiquitin-Like Protein Ligase Binding (GO:0044389)	0.853124	1	6	152	TRIP4, JAK1, FANCL, GLMN, VCL, DBT	down	ex_19
DNA Binding (GO:0003677)	0.85322	1	11	233	STAT1, ZBTB18, SUB1, DDX3X, GET1, HNRNPU, HIF1A, RPL7, ARID4A, BPTF, CREBZF	up	ex_22
Disordered Domain Specific Binding (GO:0097718)	0.853501	1	2	10	RB1, CLTC	up	astrocytes_05
Purine Ribonucleoside Triphosphate Binding (GO:0035639)	0.854116	1	22	120	RABL6, LATS1, TAOK1, ATL2, PRKAG2, RAB2A, RAB28, CDC42BPB, CDC42BPA, RHOT1, N4BP2, SRPK2, WNK2, RANBP17, SYN2, DHX9, RAP1A, RAB6A, MAST1, MAST2, CHD8, NT5C2	down	in_10
DNA-binding Transcription Activator Activity, RNA Polymerase II-specific (GO:0001228)	0.854521	1	7	71	ATF2, SATB2, HIF1A, NFIB, HSF2, ZNF770, NR3C1	up	ex_01
Guanyl-Nucleotide Exchange Factor Activity (GO:0005085)	0.854568	1	3	71	SERGEF, FARP1, ARHGEF12	up	in_10
Transcription Cis-Regulatory Region Binding (GO:0000976)	0.85464	1	3	120	STAT1, MAX, PRDM2	up	ex_09
Protein Homodimerization Activity (GO:0042803)	0.854706	1	28	150	CEP43, ADAM10, EEA1, SMCHD1, ZNF318, TPM1, KMT2A, TPR, TPPP, CCDC66, SYNE1, KYAT1, LRP6, RAB11FIP3, RAB11FIP4, SRGAP2C, STAT5B, CCDC88A, SNX9, PRMT2, TBC1D22A, CRYL1, SFPQ, SCARB2, CAMK2A, PKD2, ADD2, ADD1	down	in_10
Kinase Binding (GO:0019900)	0.8549	1	9	138	ADAM10, HTT, UTRN, FRMD5, UNC5C, CDC42, ACVRL1, PRKN, YWHAZ	down	endothelial_25
Protein Heterodimerization Activity (GO:0046982)	0.855707	1	15	69	TPM4, ADCY8, EXT1, MLXIPL, BCL2L1, MICU2, MICU1, PSMF1, ZHX3, GABBR2, KCNB1, KCNB2, BCL2, TAF1, ADD2	down	ex_01
Ubiquitin Protein Ligase Binding (GO:0031625)	0.855944	1	6	103	HERC2, SKI, FOXO1, USP25, USP13, ARRB1	down	in_26
Ubiquitin-Like Protein Transferase Activity (GO:0019787)	0.856007	1	4	103	UBE2E3, MARCHF6, UBR3, RNF13	up	in_08
Protein Homodimerization Activity (GO:0042803)	0.856339	1	61	194	CADM3, CADM1, HNRNPC, ACOT7, MTMR1, PDXK, SYNDIG1, TERF1, PSMF1, ATG7, LYRM4, TRIM9, LHPP, ADAM10, DSCAML1, EEA1, SMCHD1, ZNF318, CNOT9, TPM1, MAP3K5, MAP3K13, KMT2A, TPR, HSP90AA1, SARS1, BCL2, RAP1GAP, CCDC66, FYN, ACVR1, KYAT1, HM13, MTHFD1L, RAB11FIP3, RAB11FIP4, COMMD1, EXT1, CCDC88A, MTCL1, ZBTB4, PDE2A, ZHX3, TENM3, SNX9, SNX6, PRMT8, MYO9B, TPST1, SPPL3, TBC1D22A, CRYL1, SMAD3, MYH9, ABCB9, ELAVL1, CAMK2A, CAMK2B, ADD2, CAMK2G, MAPK4	down	ex_02
RNA Polymerase II-specific DNA-binding Transcription Factor Binding (GO:0061629)	0.856578	1	13	67	SMARCA4, MAPK14, TCERG1, TP53BP1, BBS2, BBS1, PPARG, TACC2, FAF1, DNMT3A, SPEN, ARID1A, HDAC4	down	in_08
Cadherin Binding (GO:0045296)	0.856771	1	14	117	APC, DHX29, KTN1, SEPTIN7, CTTN, SH3GLB1, PKP4, CDH2, CKAP5, CNN3, BAG3, VAPA, PFKP, ADD1	up	astrocytes_18
Cysteine-Type Endopeptidase Activity (GO:0004197)	0.856863	1	1	28	USP11	up	ex_21
Myosin II Binding (GO:0045159)	0.856911	1	1	3	STXBP5	up	oligodendrocytes_00
Mechanosensitive Monoatomic Ion Channel Activity (GO:0008381)	0.856911	1	1	3	TMEM63A	up	oligodendrocytes_00
Actin Binding (GO:0003779)	0.857226	1	4	62	SYNPO2, SNCA, KLHL2, ADD1	up	ex_02
Ubiquitin Ligase-Substrate Adaptor Activity (GO:1990756)	0.857828	1	1	12	FEM1C	up	astrocytes_18
Transcription Regulatory Region Nucleic Acid Binding (GO:0001067)	0.85853	1	2	55	ARID4A, BASP1	up	ex_22
pre-mRNA Binding (GO:0036002)	0.859744	1	1	12	CELF4	down	ex_17
K63-linked Polyubiquitin Modification-Dependent Protein Binding (GO:0070530)	0.859744	1	1	12	ZRANB1	down	ex_17
Ubiquitin-Like Protein Conjugating Enzyme Binding (GO:0044390)	0.859759	1	4	20	PRKN, TCERG1, DCUN1D2, ARIH2	down	ex_11
Purine Ribonucleoside Triphosphate Binding (GO:0035639)	0.860126	1	6	110	ATL2, ABL1, SNRK, MTREX, WNK2, MAP4K3	down	astrocytes_18
Receptor Tyrosine Kinase Binding (GO:0030971)	0.860166	1	2	22	FRS2, PITPNM3	down	ex_23
Metal Ion Binding (GO:0046872)	0.860298	1	4	117	CLU, SIK3, CALM1, IDS	up	in_15
Protein Serine/Threonine Kinase Activator Activity (GO:0043539)	0.860733	1	5	26	STK3, CCND3, DAB2IP, TRAF6, TAOK1	down	ex_01
Hydro-Lyase Activity (GO:0016836)	0.860797	1	2	14	CDYL, GMDS	down	ex_06
Damaged DNA Binding (GO:0003684)	0.860797	1	2	14	SMC6, EP300	down	ex_06
DNA-binding Transcription Factor Binding (GO:0140297)	0.86105	1	10	98	ATF2, PPARGC1A, ZFPM2, HIF1A, TTC8, LMO3, CNOT7, MAX, GSK3B, HDAC3	up	ex_01
GTP Binding (GO:0005525)	0.8611	1	2	59	RAB11A, RIT2	up	ex_17
Kinase Binding (GO:0019900)	0.861378	1	5	119	PTPN2, SKI, CALM3, FAF1, RB1CC1	down	in_27
Protein Phosphatase Binding (GO:0019903)	0.861645	1	4	37	SHOC2, MAPT, AKAP11, GNA12	down	in_12
Manganese Ion Binding (GO:0030145)	0.862029	1	4	16	XXYLT1, ADCY2, MGAT5B, ME1	down	ex_02
Neurotransmitter Receptor Activity Involved In Regulation Of Postsynaptic Membrane Potential (GO:0099529)	0.862227	1	2	11	GRIA1, GRIN2B	down	ex_11
Ribosomal Small Subunit Binding (GO:0043024)	0.862227	1	2	11	USP16, LARP1	down	ex_11
Protein Kinase Binding (GO:0019901)	0.862541	1	3	128	NSF, PKD1, GRM5	up	in_27
RNA Polymerase II-specific DNA-binding Transcription Factor Binding (GO:0061629)	0.862701	1	15	82	SMARCA4, TCERG1, NCOA3, PTPRT, TACC2, FAF1, EP300, GTF2I, DNMT3A, BCAS3, TAF1, TAF4, HDAC5, HDAC4, UHRF2	down	ex_06
Methylation-Dependent Protein Binding (GO:0140034)	0.863264	1	2	30	CBX5, CBX3	up	ex_11
Calcium Ion Transmembrane Transporter Activity (GO:0015085)	0.863264	1	2	30	CLU, ATP2B1	up	ex_11
Protein Serine/Threonine Kinase Activity (GO:0004674)	0.863867	1	3	171	PRKAA2, TNIK, TLK1	up	ex_19
Magnesium Ion Transmembrane Transporter Activity (GO:0015095)	0.863909	1	1	6	ZDHHC13	down	ex_11
Small GTPase Binding (GO:0031267)	0.863928	1	3	83	AKAP13, RHOBTB3, PEX5L	up	ex_17
DNA Binding (GO:0003677)	0.864245	1	56	236	CREBBP, ZBTB7A, NR2F1, SETX, CTCF, MECP2, MBD5, CENPC, TFCP2, NPAS2, MLXIPL, FOXK2, ATRX, CXXC5, SMARCA4, DHX36, ZBTB4, TOX2, DENND4A, ZNF84, LRRFIP1, CAMTA1, ZMYND11, QRICH1, CHD8, TAF1, ERCC3, ZNF292, ZNF146, RAD18, PRKDC, RARB, BCLAF3, BCLAF1, KAT6A, MACROH2A1, DTD1, GLYR1, DNMT3A, BCL2, RAD50, HDAC4, XRN1, TSHZ3, MAPT, FUBP3, SAFB2, CUX1, MAU2, BPTF, THRAP3, KDM5A, KDM2B, ARID1A, KDM3B, RBM6	down	ex_01
Protein Tyrosine Kinase Binding (GO:1990782)	0.864273	1	6	23	ACVR1, HSP90AA1, KHDRBS1, BMPR2, PITPNM2, SIRPA	down	ex_02
Transcription Regulatory Region Nucleic Acid Binding (GO:0001067)	0.86467	1	5	50	SNCA, JUND, SOX5, ATMIN, BASP1	up	ex_06
Protein Tyrosine Phosphatase Activity (GO:0004725)	0.864967	1	1	25	PTPN14	down	astrocytes_18
Small GTPase Binding (GO:0031267)	0.86522	1	6	68	UNC13B, RILPL1, FGD4, GGA2, CDC42EP4, TNPO3	down	astrocytes_05
Magnesium Ion Binding (GO:0000287)	0.865781	1	5	60	PDXK, ABL1, MARK2, PRTFDC1, MAST2	down	ex_21
Protein Serine/Threonine Kinase Activator Activity (GO:0043539)	0.866003	1	2	25	CCND3, DAB2IP	down	ex_22
Protein Serine/Threonine Phosphatase Activity (GO:0004722)	0.866003	1	2	25	MTMR3, PHLPP2	down	ex_22
Cysteine-Type Deubiquitinase Activity (GO:0004843)	0.866063	1	3	39	USP53, USP36, OTUD7A	down	ex_21
Protein Heterodimerization Activity (GO:0046982)	0.866197	1	7	67	GCA, ATP1B1, RAN, TENM2, FXR1, YWHAH, SRI	up	ex_06
Cadherin Binding (GO:0045296)	0.866284	1	43	140	ACVR1, APC, BSG, CSNK1D, MACF1, RPL34, LARP1, EPS15L1, PTPRB, PI4KA, UBAP2, PTPRJ, SNX9, SPTBN2, PACSIN2, SEPTIN9, OLA1, CLINT1, MPRIP, SPTAN1, USP8, PAK2, CDH4, CDH11, CDH12, CDH13, PSEN1, CDH22, SH3GL1, MARK2, BAIAP2, EPN2, MYH9, PLEC, BMPR2, YWHAE, CAPZB, YWHAZ, RANGAP1, PKM, RAB10, EIF3E, FYN	down	ex_02
Calcium Ion Binding (GO:0005509)	0.866366	1	12	70	ITSN1, PCLO, DNER, NCS1, GRIN1, SYT1, CDH11, MICU1, CACNA1A, KCNIP1, SYT11, PKD2	down	in_10
SH3 Domain Binding (GO:0017124)	0.866488	1	1	29	ZNF106	up	ex_21
Ubiquitin Protein Ligase Binding (GO:0031625)	0.866562	1	3	65	SQSTM1, FOXO1, TXNIP	down	microglia_13
Nuclear Receptor Coactivator Activity (GO:0030374)	0.866941	1	4	24	NCOA6, CCAR1, THRAP3, PPARGC1B	down	in_08
Actin Binding (GO:0003779)	0.867404	1	2	60	SNCA, MAP1B	up	ex_17
Single-Stranded DNA Binding (GO:0003697)	0.867532	1	3	31	MAPT, RAD52, SSBP2	down	ex_17
DNA Binding (GO:0003677)	0.867535	1	11	188	JUN, PPARA, E2F3, PRDM5, POU3F2, POLA1, SFPQ, DDX3X, RARB, DNMT3A, TSHZ2	down	astrocytes_18
Histone Acetyltransferase Binding (GO:0035035)	0.867612	1	2	6	SEM1, KANSL1L	up	oligodendrocytes_00
Methylation-Dependent Protein Binding (GO:0140034)	0.867812	1	1	32	BPTF	up	ex_22
GTPase Binding (GO:0051020)	0.868013	1	7	78	UNC13B, RILPL1, SPTBN1, FGD4, GGA2, CDC42EP4, TNPO3	down	astrocytes_05
Cysteine-Type Endopeptidase Activity (GO:0004197)	0.86836	1	2	28	CTSB, USP36	down	ex_21
Phosphotransferase Activity, Alcohol Group As Acceptor (GO:0016773)	0.86836	1	2	28	PDXK, XYLB	down	ex_21
GDP Binding (GO:0019003)	0.868553	1	3	21	RAB2A, RAP1A, RAB28	down	in_10
Guanyl-Nucleotide Exchange Factor Activity (GO:0005085)	0.868907	1	2	89	ARHGEF12, DOCK3	up	ex_09
mRNA 3'-UTR Binding (GO:0003730)	0.869101	1	3	36	HNRNPC, ELAVL3, LARP1	down	in_15
Ubiquitin Protein Ligase Activity (GO:0061630)	0.869111	1	6	120	HERC4, TRIM2, RLIM, MARCHF6, PRKN, CUL3	up	ex_23
Guanyl-Nucleotide Exchange Factor Activity (GO:0005085)	0.869284	1	3	84	AKAP13, MCF2L2, ARHGEF11	up	ex_17
Phosphatase Activity (GO:0016791)	0.869331	1	4	18	LPIN1, HDHD2, PLPP4, PLPP1	up	OPC_07
PDZ Domain Binding (GO:0030165)	0.869408	1	2	21	ATP2B2, CIT	down	in_12
Phosphotransferase Activity, Alcohol Group As Acceptor (GO:0016773)	0.869408	1	2	21	FGGY, XYLB	down	in_12
Chromatin DNA Binding (GO:0031490)	0.869408	1	2	21	SMARCA4, ATRX	down	in_12
GTPase Regulator Activity (GO:0030695)	0.869548	1	4	146	SIPA1L1, DOCK3, RAP1GDS1, ADGRB3	up	endothelial_25
mRNA 3'-UTR Binding (GO:0003730)	0.869553	1	4	45	LARP4B, HNRNPC, CELF1, AUH	down	ex_22
Cyclin-Dependent Protein Serine/Threonine Kinase Regulator Activity (GO:0016538)	0.869607	1	2	12	CCND3, CCNL2	down	ex_01
Neurotransmitter Receptor Activity Involved In Regulation Of Postsynaptic Membrane Potential (GO:0099529)	0.869607	1	2	12	GRIA3, GRIK5	down	ex_01
Pentosyltransferase Activity (GO:0016763)	0.869607	1	2	12	UPP2, LARGE1	down	ex_01
Nuclear Receptor Binding (GO:0016922)	0.869976	1	3	50	PPARGC1A, DDX5, TACC1	up	ex_02
Small GTPase Binding (GO:0031267)	0.870024	1	9	81	UNC13B, RAB11FIP3, RABGAP1L, GOLGA4, SGSM1, RABGEF1, ANKRD27, MAPKAP1, AP1G1	down	ex_23
Amino Acid Transmembrane Transporter Activity (GO:0015171)	0.870175	1	3	17	SLC7A8, SLC7A14, SLC25A29	down	ex_01
Magnesium Ion Binding (GO:0000287)	0.870552	1	4	40	DHX36, PAPOLA, NUDT3, WRN	up	astrocytes_18
Protein Heterodimerization Activity (GO:0046982)	0.87064	1	3	59	SMC3, TENM1, ADD2	down	in_26
Protease Binding (GO:0002020)	0.871071	1	8	30	STIM1, PRKN, ATP9A, RFFL, BIN1, BCL2, TTN, ITGAV	down	ex_02
Signaling Receptor Complex Adaptor Activity (GO:0030159)	0.871237	1	2	15	MAPK8IP3, SHANK2	down	in_10
DNA-binding Transcription Repressor Activity, RNA Polymerase II-specific (GO:0001227)	0.871867	1	2	57	ZBTB18, DACH1	up	ex_22
Nucleotidyltransferase Activity (GO:0016779)	0.872344	1	1	8	NUDT5	down	ex_06
Protein Kinase Binding (GO:0019901)	0.872831	1	8	122	HIF1A, PTPN1, PTPN2, NBEA, IBTK, DNAJC3, SPG11, CEP192	up	microglia_13
Potassium Channel Regulator Activity (GO:0015459)	0.872897	1	3	16	KCNIP3, AKAP9, DPP6	down	ex_11
Protein Tyrosine Kinase Binding (GO:1990782)	0.873016	1	4	26	BMPR2, SHC3, PITPNM2, DOCK4	down	ex_06
Zinc Ion Binding (GO:0008270)	0.873052	1	3	84	CBLB, TET3, ATP13A2	up	in_08
Guanyl-Nucleotide Exchange Factor Activity (GO:0005085)	0.873052	1	3	84	RAB3IP, ARHGEF6, TIAM1	up	in_08
L-amino Acid Transmembrane Transporter Activity (GO:0015179)	0.873093	1	3	19	SERINC5, SLC36A4, SLC16A10	down	in_08
Histone Deacetylase Binding (GO:0042826)	0.873268	1	2	26	MTA3, HDAC4	down	in_15
Zinc Ion Binding (GO:0008270)	0.873338	1	3	74	RPS29, PHF14, ARIH1	up	in_10
Cadherin Binding (GO:0045296)	0.873771	1	10	155	SHTN1, STXBP6, ANK3, RPL6, PPFIBP1, PTPRB, SPTBN1, ITGA6, YWHAZ, CBL	down	endothelial_25
Transcription Cis-Regulatory Region Binding (GO:0000976)	0.874358	1	12	117	ATF2, MXI1, ELL2, HIF1A, STAT1, MAX, SMARCA2, SATB2, CUX2, BASP1, HSF2, NR3C1	up	ex_01
Ubiquitin Protein Ligase Activity (GO:0061630)	0.874488	1	3	95	MYCBP2, XIAP, UBE3A	up	in_15
Microtubule Plus-End Binding (GO:0051010)	0.874502	1	2	10	CLIP1, PAFAH1B1	up	OPC_07
Nuclear Localization Sequence Binding (GO:0008139)	0.874502	1	2	10	TNPO1, KPNA4	up	OPC_07
Hsp90 Protein Binding (GO:0051879)	0.874502	1	2	10	TSC1, MAPT	up	OPC_07
Amino Acid Binding (GO:0016597)	0.874502	1	2	10	UBR1, SESN1	up	OPC_07
Ubiquitin Protein Ligase Activity (GO:0061630)	0.874729	1	13	111	NEURL1, NHLRC3, NEDD4L, RNF150, WWP2, SH3RF3, ARIH1, PRKN, UBE3D, RBBP6, TRAF3, RNF180, TRIM54	down	ex_17
Metal Ion Binding (GO:0046872)	0.875008	1	7	162	SPARCL1, PPP3R1, CLU, NRG1, CALM2, CALM1, GCA	up	ex_22
Double-Stranded RNA Binding (GO:0003725)	0.875156	1	1	22	STAU2	up	microglia_13
Protein Serine/Threonine Kinase Activity (GO:0004674)	0.875276	1	4	103	PRKCH, PRKCA, WNK1, MAP3K5	up	in_28
Cysteine-Type Deubiquitinase Activity (GO:0004843)	0.875398	1	1	26	USP40	down	astrocytes_18
Tubulin Binding (GO:0015631)	0.875415	1	6	147	GABARAPL1, MAP4, MAP9, MAPRE3, KIF5B, KIF3B	down	ex_24
Ubiquitin-Protein Transferase Activity (GO:0004842)	0.87543	1	5	122	RC3H1, HERC2, LMO7, NT5C2, ERCC8	down	in_27
Ubiquitin Binding (GO:0043130)	0.875435	1	6	37	NSFL1C, UBAP1, PRKN, MVB12B, FAF1, FAF2	down	ex_06
Hydrolase Activity, Acting On Carbon-Nitrogen (But Not Peptide) Bonds, In Linear Amides (GO:0016811)	0.875665	1	4	22	FAAH2, PIGL, HDAC4, HDAC8	down	ex_01
Protein Tyrosine Phosphatase Activity (GO:0004725)	0.875936	1	1	33	PTPRN	up	ex_22
Transcription Regulatory Region Nucleic Acid Binding (GO:0001067)	0.875981	1	5	55	CDK5RAP2, ZNF568, FOXO3, FOXK1, ZBTB46	down	ex_22
Actin Binding (GO:0003779)	0.875987	1	7	68	SNCA, CACNA1A, RUSC1, TMSB10, MAP1B, SYNE1, TMSB4X	up	ex_06
RNA Stem-Loop Binding (GO:0035613)	0.876006	1	2	9	DHX9, RC3H1	down	ex_02
Histone H4 Acetyltransferase Activity (GO:0010485)	0.876006	1	2	9	EP300, KAT6A	down	ex_02
Ribosomal Small Subunit Binding (GO:0043024)	0.876006	1	2	9	LARP1, G3BP1	down	ex_02
Lipoprotein Particle Receptor Binding (GO:0070325)	0.876006	1	2	9	LRP1, HSP90B1	down	ex_02
Lipase Activity (GO:0016298)	0.876006	1	2	9	SMPD3, ABHD12	down	ex_02
Cadherin Binding (GO:0045296)	0.876315	1	5	129	EPS15, CD46, CDH12, CDH18, PKM	up	in_08
Ubiquitin-Protein Transferase Activity (GO:0004842)	0.876417	1	39	159	CHFR, HECW2, RNF149, LRSAM1, TRIM9, RNF150, WWP2, RNF130, FBXO11, RNF38, RBBP6, TRAF3, RNF168, MDM4, FBXO22, RNF175, RNF10, ZNRF3, HECTD2, CCAR1, NEURL1, TRIM14, HERC2, NFX1, PDZRN3, SH3RF3, SH3RF1, ARIH2, KLHL20, UBE2O, PRKN, UBE3C, UBE2R2, COP1, RFPL2, SMURF1, NT5C2, TAF1, ERCC8	down	ex_11
Endopeptidase Inhibitor Activity (GO:0004866)	0.876722	1	2	23	ROCK1, BIN1	down	ex_23
Microtubule Binding (GO:0008017)	0.877094	1	10	111	EML1, CCDC88A, CDK5RAP2, MAPT, CLIP2, MARK4, DNM1, DNM2, JMY, MAST2	down	ex_21
Protein Kinase Activator Activity (GO:0030295)	0.877595	1	3	36	CALM2, CALM1, PARP8	up	ex_01
Transmitter-Gated Monoatomic Ion Channel Activity (GO:0022824)	0.877659	1	5	20	GABRB3, GRIA1, GRIK4, GRIK5, GRIN2B	down	ex_02
Ubiquitin-Like Protein Ligase Activity (GO:0061659)	0.877676	1	14	125	RNF8, RNF114, RNF146, PRPF19, RLIM, ZNF451, MARCHF6, RBX1, UBE2D1, UBE3A, PJA2, CDC42, STUB1, RNF11	up	ex_06
Protein Heterodimerization Activity (GO:0046982)	0.878712	1	1	49	NPAS3	up	endothelial_25
GTPase Activator Activity (GO:0005096)	0.878803	1	7	75	NPRL3, RANBP2, STXBP5L, SIPA1L3, RAP1GAP2, GNB5, NELL1	down	in_15
Metal Ion Binding (GO:0046872)	0.878812	1	15	120	NUCB2, XXYLT1, MSH2, CDH4, RPH3A, KCNIP1, CDC42BPB, FOXK2, VSNL1, PCLO, NCS1, GRIN1, CACNA1A, MARK1, NIM1K	down	in_12
Tubulin Binding (GO:0015631)	0.879041	1	8	74	TTLL5, ARHGEF2, MAP1B, ZNF207, KIF3A, SGIP1, HOOK3, VAPA	up	oligodendrocytes_04
Protein Heterodimerization Activity (GO:0046982)	0.879208	1	7	66	MICU1, SAE1, GABBR2, KCNB1, TENM4, SNX1, HIP1	down	ex_23
Cysteine-Type Peptidase Activity (GO:0008234)	0.87932	1	4	51	USP53, CTSB, USP36, OTUD7A	down	ex_21
Cadherin Binding (GO:0045296)	0.879357	1	10	108	EZR, SNX2, SPTBN1, ESYT2, VCL, DDX6, LRRFIP1, BMPR2, SLC3A2, EIF3E	down	astrocytes_05
Protein Kinase Binding (GO:0019901)	0.879645	1	4	149	APC, ANK2, PDE3B, GRK5	up	endothelial_25
DNA-binding Transcription Factor Binding (GO:0140297)	0.879723	1	6	91	PPARGC1A, ZFPM2, ELK1, MEF2C, LMO3, ETS2	up	ex_02
Zinc Ion Binding (GO:0008270)	0.879745	1	4	81	ARIH2, POLA1, KDM2A, SEC23A	down	astrocytes_18
Cysteine-Type Endopeptidase Activity (GO:0004197)	0.880302	1	2	26	CAPN7, UCHL1	up	ex_01
Microtubule Plus-End Binding (GO:0051010)	0.880949	1	1	13	MAPRE2	down	ex_17
Amino Acid Transmembrane Transporter Activity (GO:0015171)	0.880949	1	1	13	SLC38A11	down	ex_17
Calcium-Activated Potassium Channel Activity (GO:0015269)	0.881839	1	1	5	KCNN3	down	ex_02
Actin Binding (GO:0003779)	0.88189	1	5	67	PFN2, TMSB10, KLHL2, MAP1B, TMSB4X	up	ex_11
GDP Binding (GO:0019003)	0.882142	1	5	32	RAB7A, RRAS2, RAB28, RAB12, RAB10	down	ex_06
RNA Polymerase II-specific DNA-binding Transcription Factor Binding (GO:0061629)	0.882173	1	8	83	ZFPM2, TCERG1, NCOA2, BBS1, BBS5, FAF1, DNMT3A, SMARCD3	down	ex_22
PDZ Domain Binding (GO:0030165)	0.88221	1	2	23	PRKN, SNTG2	down	ex_17
Transcription Regulatory Region Nucleic Acid Binding (GO:0001067)	0.88258	1	2	50	XRCC5, BASP1	up	ex_23
Metal Ion Binding (GO:0046872)	0.882713	1	12	105	ITSN1, PAM, ADGRL3, WRN, CDH2, PAPOLA, LRP1, DHX36, MT1X, CANX, NUDT3, DPM1	up	astrocytes_18
Endopeptidase Inhibitor Activity (GO:0004866)	0.882803	1	5	27	ROCK1, BIN1, PSMF1, NRG1, GAPDH	down	ex_01
mRNA 3'-UTR Binding (GO:0003730)	0.882847	1	9	45	LARP4B, CELF1, PARN, ELAVL1, ELAVL3, AUH, DHX36, LARP1, RBM4	down	ex_01
Kinase Activity (GO:0016301)	0.8829	1	3	44	PGK1, IP6K2, PGM2L1	up	ex_11
Deubiquitinase Activity (GO:0101005)	0.8829	1	3	44	USP46, UCHL1, STAMBPL1	up	ex_11
Protein Serine/Threonine Kinase Activity (GO:0004674)	0.883203	1	17	161	AKT2, WNK2, ATM, MOK, HIPK3, ROCK1, MINK1, BMP2K, BRSK2, MARK2, LRRK1, MKNK1, GRK5, DAPK1, CAMK2A, RPS6KA2, FYN	down	ex_22
poly(A) Binding (GO:0008143)	0.883526	1	3	13	LARP4, KHDRBS1, PABPN1	down	ex_02
Phosphatidylinositol-3-Phosphate Binding (GO:0032266)	0.883526	1	3	13	VPS13B, KIF16B, ZFYVE28	down	ex_02
Damaged DNA Binding (GO:0003684)	0.884041	1	1	15	RPA3	up	ex_01
Transmembrane Receptor Protein Phosphatase Activity (GO:0019198)	0.884143	1	1	6	PTPRF	up	astrocytes_05
Transcription Cis-Regulatory Region Binding (GO:0000976)	0.884528	1	25	106	SETX, AGO2, ZNF518A, CTCF, BRD4, ZNF568, TFCP2, STOX2, FOXN3, TFDP2, FOXK2, FOXK1, RNF10, HDAC4, TBL1X, NFX1, PER3, CUX1, ARID4B, DEAF1, ETV6, SFPQ, CHD3, OXSR1, USF3	down	ex_11
Transmitter-Gated Monoatomic Ion Channel Activity (GO:0022824)	0.885415	1	4	21	GABRA3, GABRG3, GRIA1, GRIN2B	down	ex_11
Chloride Channel Regulator Activity (GO:0017081)	0.885467	1	1	7	SGK1	down	ex_01
Transcription Cis-Regulatory Region Binding (GO:0000976)	0.885514	1	5	106	ENO1, NPAS3, XRCC5, PURB, BASP1	up	ex_23
Chromatin DNA Binding (GO:0031490)	0.885613	1	7	34	SMARCA4, GATAD2B, CTCF, WBP2NL, KDM6A, SMARCC1, ATRX	down	ex_11
Transmitter-Gated Monoatomic Ion Channel Activity (GO:0022824)	0.88606	1	2	22	GABRG3, GRIN2A	down	in_12
Ubiquitin-Like Protein Peptidase Activity (GO:0019783)	0.886233	1	2	15	USP28, SENP5	down	ex_06
Small GTPase Binding (GO:0031267)	0.886367	1	3	91	RAPGEF6, CYRIB, FGD4	down	ex_19
Protein Tyrosine Phosphatase Activity (GO:0004725)	0.88648	1	2	32	PTPRK, MTMR6	up	ex_11
Polyubiquitin Modification-Dependent Protein Binding (GO:0031593)	0.886529	1	3	21	OTUD7A, BABAM2, RNF169	down	ex_06
Calcium-Dependent Phospholipid Binding (GO:0005544)	0.886529	1	3	21	SYT7, DYSF, CPNE4	down	ex_06
GTPase Activator Activity (GO:0005096)	0.886983	1	5	52	IQGAP1, SIPA1L3, RASGRP3, ARFGEF1, EVI5	down	oligodendrocytes_00
RNA Polymerase II Transcription Regulatory Region Sequence-Specific DNA Binding (GO:0000977)	0.887171	1	5	273	NR2F1, ZNF493, DHX36, TCF4, ENO1	up	ex_19
Kinase Activity (GO:0016301)	0.887643	1	12	44	PDXK, TRRAP, DGKZ, PPIP5K1, ACVR2A, PIK3CB, ITPKA, PI4KA, BMPR2, IP6K1, TAF1, CAMK2A	down	ex_02
GTPase Activator Activity (GO:0005096)	0.888014	1	4	70	SIPA1L1, RALGAPB, ARAP1, RASA1	up	microglia_13
RNA Binding (GO:0003723)	0.888511	1	15	333	EIF1, CELF2, PTEN, MRPS5, PABPC1, PSIP1, RPL21, HNRNPM, RPL17, WDR33, KTN1, SREK1, NECTIN3, STXBP1, DCN	down	in_28
Ubiquitin Protein Ligase Activity (GO:0061630)	0.888822	1	4	111	RC3H2, PDZRN3, UBE2D3, RNF38	up	ex_17
Transcription Regulatory Region Nucleic Acid Binding (GO:0001067)	0.888871	1	5	50	DHX36, ZNF568, ARID4B, ARID5B, TCF7L2	up	astrocytes_18
Single-Stranded DNA Binding (GO:0003697)	0.889021	1	3	37	MSH2, MAPT, RAD52	down	ex_22
Phosphatidylinositol Binding (GO:0035091)	0.889309	1	2	51	THY1, APPL1	up	ex_23
Protein Kinase Inhibitor Activity (GO:0004860)	0.889468	1	2	11	IBTK, SPRY2	up	astrocytes_05
Protein Serine/Threonine Kinase Inhibitor Activity (GO:0030291)	0.889468	1	2	11	KAT2B, SPRY2	up	astrocytes_05
Ubiquitin Protein Ligase Activity (GO:0061630)	0.889621	1	2	132	RNF103, TOPORS	up	ex_19
ATP Binding (GO:0005524)	0.889844	1	5	68	BLM, MAST2, ABCD3, TLK2, TLK1	down	OPC_07
Ubiquitin-Like Protein Transferase Activity (GO:0019787)	0.890632	1	3	83	RC3H1, LMO7, ERCC8	down	in_27
RNA Polymerase II-specific DNA-binding Transcription Factor Binding (GO:0061629)	0.890734	1	3	83	HIF1A, STAT1, DNAJA1	up	ex_22
Cysteine-Type Deubiquitinase Activity (GO:0004843)	0.890737	1	1	37	USP45	up	in_08
Nuclear Receptor Binding (GO:0016922)	0.89086	1	12	55	SMARCA4, NSD1, PPARGC1B, ZBTB7A, ESR1, LATS1, STRN, BAZ2A, MED13, BCAS3, ARID1A, TAF1	down	ex_11
Protein Phosphatase Regulator Activity (GO:0019888)	0.891084	1	3	31	PPP6R2, SHOC2, GNA12	down	in_12
Cysteine-Type Deubiquitinase Activity (GO:0004843)	0.891084	1	3	31	USP48, USP25, USP10	down	in_12
GABA Receptor Activity (GO:0016917)	0.891142	1	1	9	GABBR2	down	in_10
aminoacyl-tRNA Ligase Activity (GO:0004812)	0.891142	1	1	9	TARS3	down	in_10
PDZ Domain Binding (GO:0030165)	0.891453	1	2	24	ATP2B2, ATP2B1	down	ex_23
Acyltransferase Activity, Transferring Groups Other Than Amino-Acyl Groups (GO:0016747)	0.891453	1	2	24	KAT6A, NMT1	down	ex_23
Phosphatase Binding (GO:0019902)	0.891562	1	2	55	PTK2, TERF2IP	up	ex_21
Protein Serine/Threonine Phosphatase Activity (GO:0004722)	0.89157	1	4	27	RPAP2, PHLPP1, PHLPP2, PPM1E	down	ex_06
Purine Ribonucleoside Triphosphate Binding (GO:0035639)	0.893505	1	6	155	AKT3, HSPA4L, ARL5A, RAB27B, PNPLA8, SCG5	up	in_08
Myosin Binding (GO:0017022)	0.893762	1	4	17	RHOA, MYRIP, RAB10, TRAK1	down	ex_02
Ubiquitin Protein Ligase Activity (GO:0061630)	0.893824	1	5	89	RC3H1, PRKN, CDC42, UHRF2, CBL	down	endothelial_25
Metalloexopeptidase Activity (GO:0008235)	0.893932	1	2	12	MMP17, AGBL4	down	ex_11
snRNA Binding (GO:0017069)	0.893932	1	2	12	RNPC3, SNRNP70	down	ex_11
Tubulin Binding (GO:0015631)	0.893957	1	5	119	PRNP, TBCA, KIF3A, DNM3, ARL4C	up	in_12
Nuclear Receptor Coactivator Activity (GO:0030374)	0.893996	1	2	16	CCAR1, THRAP3	down	in_10
Metal Ion Binding (GO:0046872)	0.894312	1	20	114	LATS1, ITSN1, KCNIP1, CDC42BPB, CDC42BPA, TPPP, SYT11, DIS3L2, SRPK2, PCLO, DNER, NCS1, GRIN1, SYT1, CDH11, MICU1, CACNA1A, MAST1, MAST2, PKD2	down	in_10
Phosphatidylinositol Bisphosphate Binding (GO:1902936)	0.894416	1	2	24	SNX3, SESTD1	up	astrocytes_18
Voltage-Gated Monoatomic Cation Channel Activity (GO:0022843)	0.894593	1	8	31	KCND3, KCNQ2, CACNA1B, CACNA1E, CACNG8, NCS1, ITGAV, CACNG2	down	ex_02
Protein Kinase Binding (GO:0019901)	0.894835	1	6	122	CTBP2, HCLS1, SQSTM1, UTRN, ITGB2, AP2A2	down	microglia_13
Ubiquitin Conjugating Enzyme Binding (GO:0031624)	0.894896	1	1	13	ZMYM2	down	in_12
GTPase Activator Activity (GO:0005096)	0.895197	1	3	79	DYNLL1, RALGAPB, RASA1	up	in_12
RNA Binding (GO:0003723)	0.895317	1	44	423	RBFOX3, ZC3H12B, MECP2, SRSF4, ROCK2, KHDRBS3, CELF4, SCAF11, ZFR2, MYO5A, PCBP3, ERI3, NPM1, MRPS27, EEF1A1, LRRFIP1, R3HDM2, RBM25, YWHAE, UPF3A, SARNP, HNRNPC, PRRC2C, ADK, PRKRIP1, SMG6, SREK1, GTF2E2, RBBP6, TPR, SECISBP2L, ZC3H8, TNPO1, METTL16, SRRM3, SRRM4, SRRM1, DCP1A, PNN, PUM3, GOLGB1, MACF1, TCERG1, RBM6	down	in_20
Nucleosome Binding (GO:0031491)	0.895369	1	1	17	GLYR1	down	astrocytes_05
2-Oxoglutarate-Dependent Dioxygenase Activity (GO:0016706)	0.895369	1	1	17	PHYHD1	down	astrocytes_05
SH3 Domain Binding (GO:0017124)	0.895369	1	1	17	SGIP1	down	astrocytes_05
Cysteine-Type Deubiquitinase Activity (GO:0004843)	0.895401	1	2	30	USP3, USP25	down	in_20
Small GTPase Binding (GO:0031267)	0.895421	1	3	84	BICDL1, XPO5, BRK1	up	ex_22
Protein Tyrosine Kinase Binding (GO:1990782)	0.896543	1	2	24	BMPR2, SHC3	down	ex_17
Voltage-Gated Monoatomic Cation Channel Activity (GO:0022843)	0.896611	1	4	19	TPCN2, CACNB2, CACNA1E, PKD2	up	OPC_07
Ubiquitin Binding (GO:0043130)	0.896611	1	4	19	USP33, N4BP1, FAF1, MARCHF7	up	OPC_07
Small GTPase Binding (GO:0031267)	0.896899	1	1	75	RHOBTB3	down	ex_30
Double-Stranded DNA Binding (GO:0003690)	0.896958	1	2	135	NR2F1, TCF4	up	ex_19
Chloride Channel Activity (GO:0005254)	0.897274	1	4	23	GABRA3, GABRA5, ANO10, GABRG3	down	ex_01
Signal Sequence Binding (GO:0005048)	0.897274	1	4	23	NUP214, NUP98, BABAM2, POM121C	down	ex_01
L-amino Acid Transmembrane Transporter Activity (GO:0015179)	0.897274	1	4	23	SLC7A8, SERINC5, SLC1A1, SLC36A4	down	ex_01
Cadherin Binding (GO:0045296)	0.897294	1	30	73	SND1, APC, PDXDC1, GIGYF2, MACF1, PPFIBP1, ANLN, PI4KA, PTPRJ, SNX1, EPS15, SNX9, PKN2, CD46, MPRIP, RAB1A, CTNND2, NDRG1, KIF5B, PICALM, DDX6, DOCK9, ARHGAP1, CALD1, PTPN11, EPN2, DDX3X, VAPA, ADD1, ERC1	up	oligodendrocytes_00
Guanyl Ribonucleotide Binding (GO:0032561)	0.897418	1	7	67	INSR, TUBB2A, MPPED2, RAP1A, DNM2, RAB12, RAB10	down	ex_17
GTPase Activator Activity (GO:0005096)	0.897566	1	3	70	USP6NL, ADAP2, ARHGAP21	down	microglia_13
Cadherin Binding (GO:0045296)	0.897841	1	4	155	APC, MACF1, CTNNA2, CTNND2	up	endothelial_25
tRNA Binding (GO:0000049)	0.897872	1	2	13	NSUN6, NEMF	down	ex_01
Ubiquitin-Like Protein Transferase Activity (GO:0019787)	0.897933	1	2	90	UBR3, TRIM37	up	endothelial_25
RNA Binding (GO:0003723)	0.898136	1	21	344	BAZ2A, JUN, MTREX, ZFR, NEDD4, YLPM1, SFPQ, R3HDM1, RBM25, DDX3X, YWHAZ, ACIN1, HNRNPD, FAM120A, YTHDC2, RBBP6, KNOP1, TNS1, AGFG1, SPTBN1, CPSF7	down	astrocytes_18
Double-Stranded RNA Binding (GO:0003725)	0.898599	1	2	28	ACTN1, ZFR2	down	in_15
Protein Homodimerization Activity (GO:0042803)	0.898743	1	18	207	FLRT3, BHLHE41, STAT1, RACK1, BNIP3L, HSP90AA1, CPQ, PSAP, ZBTB38, NECTIN3, HSP90AB1, CARNMT1, PRKRA, CACYBP, ISCU, BMPR1A, UBA5, BNIP3	up	ex_11
aminoacyl-tRNA Ligase Activity (GO:0004812)	0.898777	1	3	17	MARS1, LARS2, CARS2	down	ex_11
Ubiquitin Conjugating Enzyme Binding (GO:0031624)	0.898777	1	3	17	PRKN, DCUN1D2, ARIH2	down	ex_11
RNA Polymerase Core Enzyme Binding (GO:0043175)	0.898777	1	3	17	RPRD2, AGO2, ZNF326	down	ex_11
Cadherin Binding (GO:0045296)	0.898979	1	31	164	GAPVD1, CD2AP, GIGYF2, MACF1, LARP1, EPS15L1, PI4KA, PTPRT, PTPRO, PTPRJ, DAB2IP, SEPTIN9, MPRIP, SPTAN1, USP8, CDH4, CDH11, CDHR3, CDH12, CDH13, VCL, CDH22, MARK2, HSPA8, PARVA, EPN2, PLEC, BMPR2, FMNL2, RAB10, FYN	down	ex_06
Ubiquitin-Protein Transferase Activity (GO:0004842)	0.899494	1	6	100	UBE2D3, UBR3, UBR2, MYCBP2, ARIH1, HUWE1	up	microglia_13
RNA Polymerase II-specific DNA-binding Transcription Factor Binding (GO:0061629)	0.899508	1	18	85	TRIP4, SMARCA4, CREBBP, TCERG1, BAZ2A, PRKDC, ANXA4, PTPRT, MEF2D, WWP2, TACC2, FAF1, MLXIPL, DNMT3A, SPEN, ARID1A, TAF1, HDAC4	down	ex_01
Calcium Channel Activity (GO:0005262)	0.899519	1	3	38	CLU, CACNA1A, ITGAV	up	ex_01
ATP Binding (GO:0005524)	0.899793	1	2	65	TAOK1, STK4	down	in_28
ATPase Binding (GO:0051117)	0.90141	1	1	23	ANK2	up	ex_02
aminoacyl-tRNA Ligase Activity (GO:0004812)	0.901536	1	1	18	CARS2	down	ex_21
Cholesterol Binding (GO:0015485)	0.901536	1	1	18	PTCH1	down	ex_21
Transaminase Activity (GO:0008483)	0.902422	1	1	7	GOT2	down	ex_11
Myosin Binding (GO:0017022)	0.902424	1	4	12	STXBP5, SPATA6, RAB6A, CALD1	up	oligodendrocytes_00
RNA Polymerase II-specific DNA-binding Transcription Factor Binding (GO:0061629)	0.902928	1	1	58	BBS7	up	in_20
Protein-Lysine N-methyltransferase Activity (GO:0016279)	0.903445	1	3	16	JARID2, EZH1, EHMT1	up	astrocytes_05
Phosphatidylinositol Binding (GO:0035091)	0.904342	1	4	43	SESTD1, PARD3B, ITPR2, SNX19	up	astrocytes_18
Small GTPase Binding (GO:0031267)	0.904548	1	2	66	RAPGEF6, PLEKHG3	down	in_28
Hexosyltransferase Activity (GO:0016758)	0.904722	1	2	28	DPY19L1, TMTC2	up	ex_01
Cis-Regulatory Region Sequence-Specific DNA Binding (GO:0000987)	0.904948	1	4	237	NR2F1, ZNF493, DHX36, TCF4	up	ex_19
Signal Sequence Binding (GO:0005048)	0.905013	1	3	22	NUP98, CEMIP, BABAM2	down	ex_06
GTPase Activator Activity (GO:0005096)	0.905419	1	6	73	GARNL3, CHN1, TBC1D22A, ARHGAP42, TBC1D12, RGS7	down	astrocytes_05
Double-Stranded RNA Binding (GO:0003725)	0.905437	1	3	34	DICER1, AGO2, ZFR2	down	ex_17
Hexosyltransferase Activity (GO:0016758)	0.905576	1	2	26	B4GALT6, TMTC1	up	ex_06
Protein Kinase Binding (GO:0019901)	0.905595	1	13	133	PKIA, CDK5RAP2, CIT, JAK2, SKI, RBBP6, SPG11, RAB11FIP2, PTK2, CCDC88A, FAF1, ADD2, MAPK4	down	in_15
Methylated Histone Binding (GO:0035064)	0.90575	1	1	34	GET1	up	ex_21
Transition Metal Ion Binding (GO:0046914)	0.905832	1	4	102	HNRNPC, TRIM2, RPS29, PRNP	up	in_12
Magnesium Ion Binding (GO:0000287)	0.906012	1	2	34	ABL2, MAST2	down	OPC_07
Transition Metal Ion Binding (GO:0046914)	0.906101	1	2	99	CXXC4, CHORDC1	up	in_20
Protein Tyrosine Kinase Activity (GO:0004713)	0.906307	1	3	23	BAZ1B, PTK2, FLT3	down	in_10
Protein Tyrosine Phosphatase Activity (GO:0004725)	0.906728	1	9	35	PTPRE, PTPRB, PTPRS, MTMR3, PTPRR, PTPRJ, MTMR7, UBASH3B, PTK2	down	ex_02
GTPase Binding (GO:0051020)	0.906809	1	7	93	RRAGB, EXOC5, HSP90AA1, PEX5L, BRK1, SOD1, BNIP3	up	ex_11
Protein Serine/Threonine Kinase Activator Activity (GO:0043539)	0.906875	1	4	22	STRADA, CCND3, DAB2IP, TAOK1	down	ex_11
Protein Serine/Threonine/Tyrosine Kinase Activity (GO:0004712)	0.9073	1	2	16	BRAF, RPS6KA2	down	ex_06
Neutral L-amino Acid Transmembrane Transporter Activity (GO:0015175)	0.9073	1	2	16	SLC7A8, SLC25A12	down	ex_06
Cysteine-Type Deubiquitinase Activity (GO:0004843)	0.907724	1	3	36	USP45, MINDY3, UCHL1	up	ex_06
Microtubule Binding (GO:0008017)	0.907908	1	12	108	EML4, CCDC88A, MACF1, MAPT, MAPRE2, ALMS1, MAP4K4, KIF16B, CKAP5, KIF3C, DNM2, MAST2	down	ex_17
Protein Kinase Binding (GO:0019901)	0.908127	1	9	149	ADCY4, ADAM10, UTRN, FRMD5, UNC5C, CDC42, ACVRL1, PRKN, YWHAZ	down	endothelial_25
Transcription Cis-Regulatory Region Binding (GO:0000976)	0.90838	1	5	119	STAT1, AHR, RPS3, BASP1, HSF2	up	ex_21
GTPase Activator Activity (GO:0005096)	0.908419	1	3	87	DYNLL1, CHN1, SEC23A	up	ex_22
Ubiquitin Protein Ligase Activity (GO:0061630)	0.908542	1	11	95	CCAR1, HECW1, HERC2, NFX1, RNF157, UBE4B, SH3RF3, RNF130, UBE2O, RBBP6, RNF175	down	in_12
GTPase Activator Activity (GO:0005096)	0.9091	1	8	77	RAB3GAP1, SIPA1L1, ARHGAP39, RGS20, TBCK, FAM13B, DNM1L, ALDH1A1	up	astrocytes_18
Sodium Channel Activity (GO:0005272)	0.909162	1	2	15	GRIK3, SCN3A	down	in_08
Metal Ion Transmembrane Transporter Activity (GO:0046873)	0.909162	1	2	15	NIPA1, CNNM2	down	in_08
Nuclear Receptor Coactivator Activity (GO:0030374)	0.909239	1	2	25	CNOT6, THRAP3	down	ex_17
Cysteine-Type Peptidase Activity (GO:0008234)	0.909418	1	2	29	USP4, SENP5	down	in_15
Ubiquitin Protein Ligase Binding (GO:0031625)	0.909849	1	5	145	JAK1, FANCL, GLMN, VCL, DBT	down	ex_19
Ubiquitin Protein Ligase Activity (GO:0061630)	0.909875	1	13	122	RNF8, RNF114, RNF146, PRPF19, RLIM, MARCHF6, RBX1, UBE2D1, UBE3A, PJA2, CDC42, STUB1, RNF11	up	ex_06
Transcription Coregulator Binding (GO:0001221)	0.910351	1	3	35	PER3, SMARCD3, EHMT1	down	ex_23
Metal Ion Binding (GO:0046872)	0.91079	1	6	107	SPARCL1, PDXK, SNRK, MAP3K20, TPD52, NCALD	down	endothelial_25
Cysteine-Type Endopeptidase Activity (GO:0004197)	0.91088	1	1	24	PIGK	up	ex_02
Ubiquitin-Like Protein Ligase Binding (GO:0044389)	0.911155	1	15	90	APC, HERC2, PSMD1, SNX9, SLF2, ITCH, SKI, UBE2K, SMAD2, TRAF3, MDM2, USP25, YWHAZ, SYT11, AMBRA1	down	in_10
Protein Phosphatase Binding (GO:0019903)	0.91126	1	3	40	PPME1, PTK2, ENSA	down	in_15
Secondary Active Transmembrane Transporter Activity (GO:0015291)	0.911648	1	1	14	MCU	down	in_12
High Voltage-Gated Calcium Channel Activity (GO:0008331)	0.911713	1	2	10	CACNA1B, CACNA1E	down	ex_02
GABA Receptor Activity (GO:0016917)	0.911713	1	2	10	GABRB3, GABBR2	down	ex_02
SUMO Transferase Activity (GO:0019789)	0.911713	1	2	10	HDAC4, ZMIZ1	down	ex_02
Pentosyltransferase Activity (GO:0016763)	0.911713	1	2	10	PARP11, UPP2	down	ex_02
Cysteine-Type Peptidase Activity (GO:0008234)	0.912185	1	2	31	OTUD7A, SENP5	down	astrocytes_05
Phosphatase Binding (GO:0019902)	0.912547	1	4	55	MTMR3, MAST2, STAT3, MAPK8	down	ex_21
GDP Binding (GO:0019003)	0.912552	1	2	32	RRAS2, RIT2	down	ex_21
Protein Homodimerization Activity (GO:0042803)	0.912557	1	24	226	XPNPEP1, STAT1, NUDT21, IMPA1, PAPSS1, RCHY1, GGCT, BCL2L2, FMR1, HSP90AA1, HMGCS1, PSAP, NECTIN3, HSP90AB1, RPE, PDCD10, FXR1, SNX1, ZDHHC2, GCA, GSTA4, HSD17B4, HOOK1, CAMK2G	up	ex_01
RNA Polymerase II-specific DNA-binding Transcription Factor Binding (GO:0061629)	0.912575	1	6	61	PPARGC1A, HIF1A, TP53BP2, NRIP1, TCF7L2, ADD1	up	astrocytes_18
DNA-binding Transcription Repressor Activity, RNA Polymerase II-specific (GO:0001227)	0.912802	1	2	55	ENO1, ETS2	up	ex_23
Transcription Coregulator Binding (GO:0001221)	0.912869	1	7	38	SMARCA4, CREBBP, ZBTB7A, ATF7, CTBP1, CTCF, PER3	down	ex_01
Phosphatase Activity (GO:0016791)	0.912966	1	2	17	PPP1CB, RNGTT	down	in_10
Secondary Active Transmembrane Transporter Activity (GO:0015291)	0.913033	1	1	17	CLCN3	up	ex_01
Ubiquitin-Like Protein Transferase Activity (GO:0019787)	0.913079	1	8	89	LRSAM1, RANBP2, UBE2E2, TTC3, UBE2O, RBBP6, CUL5, HDAC4	down	in_15
Magnesium Ion Binding (GO:0000287)	0.913165	1	1	61	STK38L	up	ex_09
Zinc Ion Binding (GO:0008270)	0.913263	1	3	83	HNRNPC, RPS29, TRIM2	up	in_12
GTPase Binding (GO:0051020)	0.913789	1	10	98	RABGAP1L, RANBP9, PAK1, HSP90AA1, RASA1, BRK1, SORL1, SOD1, NCKAP1, BNIP3	up	ex_06
Small GTPase Binding (GO:0031267)	0.913878	1	2	66	GAPVD1, DOCK4	up	in_28
ATPase Binding (GO:0051117)	0.915107	1	2	29	ATP1B1, PPP3CA	up	ex_01
SH3 Domain Binding (GO:0017124)	0.915107	1	2	29	ENAH, ADAM9	up	ex_01
Ubiquitin-Like Protein Ligase Activity (GO:0061659)	0.91524	1	11	96	CCAR1, HECW1, HERC2, NFX1, RNF157, SH3RF3, RNF130, UBE2O, RBBP6, PIAS2, RNF175	down	in_12
RNA Polymerase Core Enzyme Binding (GO:0043175)	0.915308	1	3	19	RPRD2, ELP4, AGO2	down	ex_01
Transcription Corepressor Binding (GO:0001222)	0.915308	1	3	19	ZBTB7A, PER3, CTBP1	down	ex_01
Cysteine-Type Peptidase Activity (GO:0008234)	0.915762	1	3	48	USP46, HINT1, UCHL1	up	ex_11
Transcription Coregulator Binding (GO:0001221)	0.915863	1	5	32	SMARCA4, ZBTB7A, PER3, PPARG, EHMT1	down	in_08
Ubiquitin Protein Ligase Activity (GO:0061630)	0.916273	1	3	89	RC3H1, HERC2, NT5C2	down	in_27
Nuclear Thyroid Hormone Receptor Binding (GO:0046966)	0.916772	1	1	16	HMGN3	up	ex_06
Ion Channel Inhibitor Activity (GO:0008200)	0.917085	1	2	12	COMMD1, RASA1	up	astrocytes_05
Beta-Tubulin Binding (GO:0048487)	0.917085	1	2	12	PEX14, TAOK1	up	astrocytes_05
Protein Serine/Threonine Kinase Activity (GO:0004674)	0.917374	1	13	118	WNK1, TTBK2, ATM, CDKL5, MAP4K4, MAP4K5, HIPK3, MAP3K7, DYRK1A, MAP3K13, GRK3, DAPK1, MTOR	up	astrocytes_18
Ubiquitin-Like Protein Ligase Activity (GO:0061659)	0.917809	1	7	85	NFX1, PELI2, SH3RF1, MARCHF6, UBR2, ZNRF3, UFL1	down	astrocytes_05
Protein Tyrosine Phosphatase Activity (GO:0004725)	0.917899	1	5	24	PTPRN2, PTPN13, EYA2, CDC14B, TNS2	up	OPC_07
Methylated Histone Binding (GO:0035064)	0.918682	1	2	26	L3MBTL1, CHD1	up	astrocytes_18
Amino Acid Transmembrane Transporter Activity (GO:0015171)	0.918733	1	2	13	SLC16A10, SLC25A13	down	ex_11
DNA Binding (GO:0003677)	0.918784	1	25	236	PPARGC1A, CRLF3, STAT1, ZNF451, MSH4, MAX, RAD23B, TOP1, GTF3C3, SMARCA2, HIVEP2, CSRNP3, RPA3, GET1, HNRNPU, HIF1A, TEAD1, NFIB, TOX, FMR1, CCDC25, APP, CUX2, KDM3A, RBM5	up	ex_01
Metal Ion Binding (GO:0046872)	0.918939	1	2	109	PHACTR1, SLC25A13	up	in_27
RNA Binding (GO:0003723)	0.919107	1	58	424	RBFOX1, RBFOX3, STAU2, PPARGC1B, SETX, DZIP3, AGO2, UBAP2, MECP2, PSMA1, PRPF4B, KMT2C, SON, ZNF638, CELF4, CCAR1, YLPM1, ANKHD1, PPIG, UBE2O, LRRFIP1, R3HDM2, R3HDM1, RBM25, ACIN1, CDK13, PABPN1, PRRC2C, ADK, PRKRIP1, MTDH, BCLAF1, ZNF106, SMG1, RBBP6, ASCC3, PNISR, TPR, TNRC6A, SYNE1, SRRM4, SRRM1, SRRM2, STXBP1, PNN, RPS27, GOLGB1, SPATS2L, MACF1, TCERG1, NFX1, MAPT, PCF11, MYEF2, DNM1, SAFB, LUC7L3, USP10	down	in_12
Magnesium Ion Binding (GO:0000287)	0.91967	1	3	41	ABL2, CDC42BPB, FOXK2	down	in_15
Microtubule Binding (GO:0008017)	0.919732	1	2	58	KIF6, TPPP	down	oligodendrocytes_04
Ubiquitin Conjugating Enzyme Activity (GO:0061631)	0.919807	1	3	18	TAF1, UBE2R2, UBE2O	down	ex_11
Phosphatidylinositol Binding (GO:0035091)	0.920281	1	1	40	SH3YL1	down	in_27
mRNA 3'-UTR Binding (GO:0003730)	0.921558	1	3	45	RBMS3, ELAVL3, LARP1	down	ex_21
Ubiquitin Protein Ligase Binding (GO:0031625)	0.921746	1	14	86	APC, HERC2, PSMD1, SNX9, SLF2, SKI, UBE2K, SMAD2, TRAF3, MDM2, USP25, YWHAZ, SYT11, AMBRA1	down	in_10
Protease Binding (GO:0002020)	0.921753	1	6	34	TRIP4, PRKN, ATP9A, BIN1, BCL2, TTN	down	ex_01
Ubiquitin Protein Ligase Binding (GO:0031625)	0.921952	1	12	125	RB1, NPLOC4, UBE2G1, SLF2, PACRG, FAF1, SKI, UBE2K, PRKN, FANCL, TRAF3, CUL3	down	ex_22
mRNA Binding (GO:0003729)	0.922078	1	3	95	HNRNPM, PABPC1, CELF2	down	in_28
GTPase Binding (GO:0051020)	0.922228	1	5	73	FNBP1L, EXOC2, CHM, RABGEF1, BICD1	down	OPC_07
Tubulin Binding (GO:0015631)	0.922524	1	7	132	STARD9, EML2, SMC3, AGBL4, MAPRE3, BCAS3, DIP2B	down	in_26
Calcium Ion Binding (GO:0005509)	0.922542	1	19	86	SPOCK1, PLA2G4C, ITSN1, BRAF, ESYT2, GRIN1, STIM1, SLIT1, SYT7, PITPNM2, MICU2, MICU1, CACNA1A, KCNIP3, NCALD, SLC25A13, SRI, PKD2, MAN1C1	down	ex_11
Cadherin Binding (GO:0045296)	0.922896	1	10	118	MACF1, EPS15L1, TJP1, CDH4, PPME1, LRRFIP1, CALD1, EPN2, YWHAE, RAB10	down	in_20
Phosphatidic Acid Binding (GO:0070300)	0.923734	1	1	10	MAPKAP1	down	ex_06
GTPase Activator Activity (GO:0005096)	0.923741	1	5	67	RAPGEF2, GIT2, ARHGAP35, AGAP1, ARRB1	down	in_20
Phosphatase Binding (GO:0019902)	0.923998	1	4	51	MTMR3, TRAF3, SIRPA, SPTBN4	down	ex_22
Protein Phosphatase Binding (GO:0019903)	0.924515	1	4	45	MAPK14, TRAF3, MAPT, PTPRT	down	ex_17
Adenyl Ribonucleotide Binding (GO:0032559)	0.924551	1	8	91	N4BP2, WNK2, AK5, CDC42BPB, NVL, PDE4A, HCN1, TLK2	down	in_15
Magnesium Ion Binding (GO:0000287)	0.924643	1	9	42	SIK2, PDXK, ABL2, MARK2, OXSR1, ITGB1, NUDT3, WRN, PGM1	up	astrocytes_05
Pyrophosphatase Activity (GO:0016462)	0.92467	1	2	17	ACYP2, NUDT5	down	ex_06
Chloride Transmembrane Transporter Activity (GO:0015108)	0.92467	1	2	17	SLC12A2, ANO10	down	ex_06
Protein Serine/Threonine Kinase Activity (GO:0004674)	0.924882	1	14	159	AKT2, PRKDC, MAPKAPK5, RAF1, PAK2, MARK4, MARK2, MAST2, DAPK1, TAF1, CAMK2A, CAMK2B, MAPK8, TLK2	down	ex_21
SH3 Domain Binding (GO:0017124)	0.925049	1	3	17	MAPT, REPS1, ADAM12	up	astrocytes_05
Magnesium Ion Binding (GO:0000287)	0.925193	1	1	41	MARK1	down	in_27
GTPase Regulator Activity (GO:0030695)	0.92571	1	8	181	RAPGEF4, RAPGEF5, DYNLL1, TNFRSF25, DENND3, ARAP2, RASA1, GPSM2	up	ex_21
Protein Tyrosine Kinase Activity (GO:0004713)	0.926396	1	2	27	BAZ1B, FYN	down	ex_23
Nuclear Receptor Coactivator Activity (GO:0030374)	0.926396	1	2	27	ZMIZ1, PPARGC1B	down	ex_23
Protein Tyrosine Kinase Activity (GO:0004713)	0.926521	1	2	28	HIPK1, TTN	up	ex_06
Protein Heterodimerization Activity (GO:0046982)	0.92668	1	13	62	EXT1, EXT2, MLXIPL, MICU2, MICU1, ZHX3, GABBR2, KCNB1, KCNB2, BCL2, RALGAPA2, TAF1, SRI	down	ex_11
Purine Ribonucleoside Triphosphate Binding (GO:0035639)	0.926781	1	34	183	RABL6, LATS1, MYO18A, RRAS2, TAOK1, PRKAG2, RAB28, BRSK2, RHOBTB2, ABL1, KSR1, CDC42BPB, CDC42BPA, RAB10, TLK2, MTHFD1L, N4BP2, INSR, SRPK2, WNK1, WNK2, RANBP17, RAB7A, MYO9B, PPIP5K1, MARK2, HSPA8, DNM2, NVL, NIM1K, ABCB9, NT5C2, DAPK2, RPS6KA5	down	ex_06
Nuclear Receptor Coactivator Activity (GO:0030374)	0.927067	1	1	29	SS18	down	ex_09
GTPase Regulator Activity (GO:0030695)	0.927123	1	10	100	RAB3IP, IQGAP1, KIAA1755, EVI5, PLEKHG3, CCDC88A, RHOU, SIPA1L3, RASGRP3, ARFGEF1	down	oligodendrocytes_00
GTPase Activator Activity (GO:0005096)	0.927239	1	3	84	DYNLL1, ARAP2, RASA1	up	ex_21
Amino Acid Transmembrane Transporter Activity (GO:0015171)	0.92737	1	2	16	SLC16A10, SLC6A1	down	in_08
Kinase Activity (GO:0016301)	0.927454	1	1	46	NEK1	down	ex_19
Tubulin Binding (GO:0015631)	0.927863	1	4	91	MAP2, CLIP2, AGBL4, DDX3X	down	astrocytes_18
mRNA Binding (GO:0003729)	0.92796	1	14	144	SSB, SRRM3, RPL24, HNRNPC, DCP1A, SAMD4B, SAMD4A, AUH, CPSF6, LARP4B, SRSF1, RBM25, CELF1, CELF4	down	ex_22
Small GTPase Binding (GO:0031267)	0.928027	1	8	90	EXOC5, CDKL5, RANBP9, RAB3GAP1, PAK1, PICALM, SORL1, SOD1	up	ex_01
Protein Heterodimerization Activity (GO:0046982)	0.928668	1	2	76	SAE1, ARNT	down	ex_19
Ubiquitin Protein Ligase Binding (GO:0031625)	0.928705	1	3	86	PPARGC1A, MAP1LC3B, ARIH1	up	in_10
Kinase Activator Activity (GO:0019209)	0.928767	1	1	17	CAB39	up	ex_06
Phosphatidylinositol Binding (GO:0035091)	0.929371	1	4	48	PITPNB, THY1, GAP43, SNX10	up	ex_06
Cadherin Binding (GO:0045296)	0.929653	1	9	140	EPS15, ABI1, HDLBP, CDH6, CAST, CEMIP2, FMNL2, CBL, ADD1	up	ex_02
Ubiquitin Binding (GO:0043130)	0.929835	1	1	20	UBXN2A	down	astrocytes_05
Purine Ribonucleoside Triphosphate Binding (GO:0035639)	0.92994	1	7	199	LATS1, INSR, SRPK1, RANBP17, ATP5F1A, DNM2, ABCD3	down	ex_19
Protein Kinase Binding (GO:0019901)	0.930251	1	2	143	TRAF6, EEF1A1	down	ex_30
Calcium Ion Transmembrane Transporter Activity (GO:0015085)	0.930373	1	2	27	PKD1L1, TRPM3	down	ex_17
Calcium Ion Binding (GO:0005509)	0.930774	1	6	73	SPOCK2, PAM, GRIN1, CDH12, CACNA1A, KCNIP1	down	in_15
Ubiquitin-Like Protein Transferase Activity (GO:0019787)	0.931913	1	12	114	RC3H1, NEURL1, LRSAM1, MIB1, RNF130, RBBP6, RNF168, MDM4, FBXO22, TRIM69, NSMCE2, HDAC4	down	ex_23
Beta-Tubulin Binding (GO:0048487)	0.932039	1	3	20	TBCD, TAOK1, SPAST	down	ex_01
Protein Homodimerization Activity (GO:0042803)	0.932531	1	37	186	HNRNPC, ACOT7, MTMR1, SYNDIG1, TRIM9, LHPP, DAB2IP, TMEM266, WRN, SMCHD1, ZNF318, TPM1, KMT2A, NFE2L1, CCDC66, SYNE1, KYAT1, MTHFD1L, RAB11FIP3, RAB11FIP4, COMMD1, CCDC88A, MTCL1, ZBTB4, PDE2A, ZHX3, PTPRO, SNX9, PRMT8, MYO9B, SPPL3, TBC1D22A, CRYL1, LRRFIP1, ABCB9, ERCC5, CAMK2A	down	in_08
GTPase Activator Activity (GO:0005096)	0.932612	1	1	67	DNM1L	up	in_20
GTPase Regulator Activity (GO:0030695)	0.933402	1	3	147	WDR41, DNM1L, SERGEF	up	in_20
GTPase Activator Activity (GO:0005096)	0.933763	1	6	87	STARD13, THY1, DYNLL1, CHN1, TBC1D15, ARHGAP17	up	ex_11
Phosphotransferase Activity, Alcohol Group As Acceptor (GO:0016773)	0.933777	1	4	28	HK1, IP6K1, DGKZ, XYLB	down	in_08
Ubiquitin-Like Protein Transferase Activity (GO:0019787)	0.933787	1	4	117	RNF8, UBE3A, PJA2, TRIM23	up	ex_22
Magnesium Ion Binding (GO:0000287)	0.934354	1	5	56	PDXK, SRPK2, BRSK2, ME1, DIS3L2	down	ex_23
Kinase Binding (GO:0019900)	0.93523	1	3	138	APC, ANK2, DLG2	up	endothelial_25
Protein Serine/Threonine Kinase Activity (GO:0004674)	0.935374	1	6	161	UHMK1, PRKD1, PRKACA, CSNK2A2, VRK1, CLK4	up	ex_22
Ubiquitin-Like Protein Transferase Activity (GO:0019787)	0.935416	1	3	88	UBE2G2, XIAP, ARIH1	up	in_10
Protease Binding (GO:0002020)	0.935466	1	2	28	ATP9A, BIN1	down	ex_23
Guanyl-Nucleotide Exchange Factor Activity (GO:0005085)	0.935983	1	1	96	ARHGEF3	up	ex_19
RNA Polymerase II-specific DNA-binding Transcription Factor Binding (GO:0061629)	0.936191	1	4	57	TACC1, KDM1A, RXRA, DNMT3A	down	astrocytes_05
Kinase Activity (GO:0016301)	0.936351	1	1	45	PKN2	down	ex_24
Cysteine-Type Deubiquitinase Activity (GO:0004843)	0.936465	1	3	38	USP4, USP48, OTUD7A	down	ex_23
Transition Metal Ion Binding (GO:0046914)	0.936524	1	14	131	RC3H1, PDXK, BAZ1B, TET3, SKI, KAT6A, NSD1, MDM4, KMT2A, ME1, HDAC4, SHANK3, ZNF195, KDM2A	down	ex_23
Protein Homodimerization Activity (GO:0042803)	0.936544	1	6	150	ADCY8, STAT1, MSH3, PAPSS1, HMGCS1, SSBP1	up	in_10
Ubiquitin Protein Ligase Binding (GO:0031625)	0.936779	1	20	108	HERC2, NPLOC4, PRKAR2A, UBE2G1, SNX9, SLF2, PACRG, FAF1, SNCAIP, SKI, UBE2D2, SPOP, GLMN, TRAF3, MDM2, VCL, CUL4A, YWHAE, BLZF1, AMBRA1	down	in_08
mRNA Binding (GO:0003729)	0.937093	1	5	145	RPL26, AQR, MYEF2, SUPT5H, RPS3A	down	ex_24
Exopeptidase Activity (GO:0008238)	0.93759	1	2	11	METAP2, TPP2	down	ex_02
Potassium Ion Transmembrane Transporter Activity (GO:0015079)	0.93759	1	2	11	SLC12A6, TMEM38A	down	ex_02
Chromatin DNA Binding (GO:0031490)	0.937633	1	2	28	PPARGC1A, KDM3A	up	astrocytes_18
Protein Phosphatase Regulator Activity (GO:0019888)	0.937633	1	2	28	PPP2R1B, GNA12	up	astrocytes_18
Zinc Ion Binding (GO:0008270)	0.937947	1	11	111	RNF8, CHORDC1, SNCA, RPS29, NAPEPLD, PHF14, SLU7, BMI1, ISCU, SOD1, RNF11	up	ex_06
Nuclear Thyroid Hormone Receptor Binding (GO:0046966)	0.937998	1	2	14	MED13, NSD1	down	ex_11
Histone Acetyltransferase Activity (GO:0004402)	0.937998	1	2	14	TAF1, KAT6B	down	ex_11
Transcription Coactivator Binding (GO:0001223)	0.938085	1	2	15	CREBBP, ATF7	down	ex_01
Microtubule Binding (GO:0008017)	0.938166	1	3	101	HDGFL3, DCX, OPA1	up	in_08
Ubiquitin-Protein Transferase Activity (GO:0004842)	0.938286	1	15	130	HECW1, DZIP3, RNF157, RNF130, RBBP6, FBXO22, RNF175, CCAR1, HERC2, NFX1, TTC3, SH3RF3, UBE2O, UBE2QL1, KLHL42	down	in_12
Ubiquitin Protein Ligase Binding (GO:0031625)	0.938304	1	5	99	RALB, PRKN, FHIT, YWHAZ, AMBRA1	down	endothelial_25
Microtubule Binding (GO:0008017)	0.938364	1	6	103	EML6, CEP57L1, KIF13B, KIF5A, REEP3, DCX	up	ex_02
Ribosome Binding (GO:0043022)	0.938631	1	7	30	NEMF, CPEB1, DHX9, NMD3, NAA15, LARP1, G3BP1	down	ex_02
Translation Initiation Factor Activity (GO:0003743)	0.938935	1	2	18	EIF2B3, EIF4G3	down	ex_06
DNA Binding (GO:0003677)	0.939048	1	19	229	CGGBP1, ATF6, STAT1, ZNF451, H2AZ1, SUB1, PCBP1, KIN, PCID2, CRY1, GET1, RPL6, HIF1A, CCDC25, RNF11, RPS27, RPS15, RBMS1, CHCHD2	up	ex_11
Transcription Regulatory Region Nucleic Acid Binding (GO:0001067)	0.939101	1	1	45	ARID5B	up	in_28
RNA Polymerase II-specific DNA-binding Transcription Factor Binding (GO:0061629)	0.939535	1	1	65	ARID1A	up	endothelial_25
Endopeptidase Activity (GO:0004175)	0.940432	1	2	72	UCHL1, USP46	up	ex_22
Small GTPase Binding (GO:0031267)	0.940435	1	2	72	GIT2, DOCK7	down	in_27
Cysteine-Type Peptidase Activity (GO:0008234)	0.940799	1	4	48	USP4, USP48, OTUD7A, SENP5	down	ex_23
Microtubule Binding (GO:0008017)	0.941189	1	3	91	PRNP, KIF3A, DNM3	up	in_12
Protein Serine/Threonine Phosphatase Activity (GO:0004722)	0.941723	1	3	23	RPAP2, CTDSPL2, CDC14B	down	in_08
Protein Kinase Binding (GO:0019901)	0.941964	1	14	131	PKIA, HIF1A, CLTC, SKI, IBTK, IFNAR2, MAP3K13, UNC5C, ITGAV, APC, WNK1, AP2A2, PDE3B, TCF7L2	up	astrocytes_18
Protein Serine/Threonine Phosphatase Activity (GO:0004722)	0.942501	1	5	23	PPP1CB, MTMR3, RPAP2, PHLPP1, CTDSPL2	down	ex_02
Protein Phosphatase Regulator Activity (GO:0019888)	0.942532	1	2	36	PPP2R5C, PPP2R2C	down	ex_21
Actin Binding (GO:0003779)	0.943062	1	1	54	PHACTR3	up	in_15
Tubulin Binding (GO:0015631)	0.943422	1	10	123	CCDC88A, CDK5RAP2, CLIP2, ALMS1, ARL3, TPR, MARK4, DNM2, TPPP, TOGARAM1	down	in_20
GTPase Regulator Activity (GO:0030695)	0.943876	1	8	139	RALGAPB, KRIT1, SPATA13, MYCBP2, SIPA1L1, ARAP1, RASA1, DOCK3	up	microglia_13
Ubiquitin Protein Ligase Binding (GO:0031625)	0.944145	1	6	80	XRCC5, LRPPRC, PACRG, SNCAIP, VCL, TMBIM6	down	astrocytes_05
Single-Stranded DNA Binding (GO:0003697)	0.94483	1	4	29	FUBP3, DHX36, PURA, ERCC5	down	in_08
Ubiquitin-Protein Transferase Activity (GO:0004842)	0.945036	1	5	153	RC3H2, UBE2D3, RNF38, FBXO9, PDZRN3	up	ex_17
Translation Initiation Factor Activity (GO:0003743)	0.94508	1	1	18	EIF3K	down	ex_23
Small GTPase Binding (GO:0031267)	0.945193	1	3	69	FGD5, SH3BP4, PEX5L	down	endothelial_25
Protein Serine/Threonine Kinase Activity (GO:0004674)	0.945277	1	3	103	TAOK1, STK4, TAF1	down	in_28
Tubulin Binding (GO:0015631)	0.945453	1	3	117	RAB11A, AGTPBP1, KIF5B	up	in_15
Protein Homodimerization Activity (GO:0042803)	0.945496	1	21	210	HNRNPC, PDGFC, ATG7, DAB2IP, DSCAML1, TMEM266, SMCHD1, MSH2, ECE1, FYN, KYAT1, LRP6, RAB11FIP3, ST6GAL1, PDE2A, ZHX3, TENM2, MYO9B, TBC1D22A, LRRFIP1, CAMK2A	down	ex_22
RNA Polymerase II-specific DNA-binding Transcription Factor Binding (GO:0061629)	0.945697	1	21	78	SMARCA1, SMARCA4, CPNE1, CREBBP, TCERG1, BAZ2A, RBPJ, TP53BP1, NCOA3, DHX9, MEF2D, PSMA6, FAF1, EP300, GTF2I, SMAD3, DNMT3A, SPEN, ARID1A, TAF1, HDAC4	down	ex_02
GTPase Binding (GO:0051020)	0.945749	1	6	76	RIN2, FNBP1L, GOLGA4, RANBP2, RABGEF1, DENND5B	down	in_15
Guanyl-Nucleotide Exchange Factor Activity (GO:0005085)	0.946012	1	3	78	ARHGEF4, KNDC1, RIC8B	down	astrocytes_18
RNA Polymerase II-specific DNA-binding Transcription Factor Binding (GO:0061629)	0.946142	1	3	84	BBS5, ETS2, DNAJA1	up	ex_23
Small GTPase Binding (GO:0031267)	0.946662	1	4	66	EXOC2, CHM, RABGEF1, BICD1	down	OPC_07
Methylated Histone Binding (GO:0035064)	0.946911	1	2	33	FMR1, GET1	up	ex_01
Protein Homodimerization Activity (GO:0042803)	0.94694	1	24	212	MTMR1, PDXK, SYNDIG1, ST3GAL2, LHPP, MKLN1, DSCAML1, KMT2A, FYN, KYAT1, HM13, MTHFD1L, RAB11FIP3, CCDC88A, PTPRT, TENM4, SNX1, HIP1, TBC1D22A, MID1, CHRNA7, TSG101, SFPQ, MAPK4	down	ex_23
GTPase Activity (GO:0003924)	0.947257	1	19	95	RAB27B, RRAS2, SEPTIN9, RAB40B, RAB40C, RAB28, RABL2A, GNB1, RHOBTB1, RGS7, DNM1, DNM2, AGAP6, GNAO1, AGAP3, RAP1GAP, AGAP1, TPPP, GNA12	down	ex_01
Receptor Tyrosine Kinase Binding (GO:0030971)	0.947535	1	1	17	SHC2	down	in_12
Ubiquitin Protein Ligase Binding (GO:0031625)	0.94797	1	7	133	HM13, GPI, SNX9, CTNNB1, SMAD3, USP25, AMBRA1	down	ex_09
ATP Binding (GO:0005524)	0.948315	1	6	106	STK38L, HSPA4L, ATP1A1, HACL1, CDK6, PGK1	up	ex_02
Ubiquitin Protein Ligase Activity (GO:0061630)	0.948333	1	6	81	NFX1, PELI2, SH3RF1, MARCHF6, UBR2, ZNRF3	down	astrocytes_05
Single-Stranded DNA Binding (GO:0003697)	0.948333	1	2	37	MAPT, FUBP3	down	ex_21
Ubiquitin-Like Protein Transferase Activity (GO:0019787)	0.948437	1	2	89	XIAP, UBE3A	up	in_15
Ubiquitin-Protein Transferase Activity (GO:0004842)	0.948558	1	7	172	RNF4, NEDD4L, RLIM, ZNRF2, TRIM13, RNF144A, UBE2E1	up	ex_21
Cadherin Binding (GO:0045296)	0.948595	1	24	129	GAPVD1, LARP1, PI4KA, PTPRO, SNX9, PACSIN2, SEPTIN2, DAB2IP, MPRIP, SPTAN1, CDH4, CDH11, VCL, LRRFIP1, PSEN1, MARK2, PARVA, EPN2, PLEC, BMPR2, YWHAE, CAPZB, RAB10, NCK1	down	in_08
Ubiquitin-Like Protein Ligase Activity (GO:0061659)	0.949216	1	8	114	TRIM13, RNF146, PELI2, ZNF451, UBE3A, PJA2, RNF11, HECTD1	up	ex_11
Small GTPase Binding (GO:0031267)	0.949222	1	1	69	DOCK3	up	endothelial_25
Ubiquitin-Protein Transferase Activity (GO:0004842)	0.9494	1	18	172	RNF8, RNF114, RNF146, RLIM, RBX1, UBE2D1, ZFP91, CDC42, STUB1, RNF11, FBXO3, PRPF19, MARCHF6, UBE2B, UBE2Z, UBE2N, UBE3A, PJA2	up	ex_06
Transition Metal Ion Binding (GO:0046914)	0.949733	1	3	93	PHF14, RPS29, ARIH1	up	in_10
FAD Binding (GO:0071949)	0.949749	1	1	7	MICAL3	down	ex_02
Solute:Sodium Symporter Activity (GO:0015370)	0.949749	1	1	7	SLC4A7	down	ex_02
G Protein-Coupled Receptor Binding (GO:0001664)	0.949891	1	2	31	DNAJA1, STUB1	up	ex_06
Transcription Coactivator Binding (GO:0001223)	0.950122	1	2	13	CREBBP, VGLL4	up	OPC_07
mRNA 3'-UTR Binding (GO:0003730)	0.950147	1	2	37	SECISBP2L, HNRNPC	down	in_20
ATP Binding (GO:0005524)	0.950398	1	3	106	AKT3, HSPA4L, PNPLA8	up	in_08
Ubiquitin Conjugating Enzyme Activity (GO:0061631)	0.950609	1	2	19	TAF1, UBE2O	down	ex_06
Microtubule Binding (GO:0008017)	0.950679	1	2	90	RAB11A, KIF5B	up	in_15
GTPase Activator Activity (GO:0005096)	0.95076	1	4	67	CHN1, ARHGAP35, ARHGAP6, SRGAP1	down	OPC_07
Ubiquitin-Like Protein Transferase Activity (GO:0019787)	0.950936	1	24	110	ATG10, CHFR, NEURL1, PDZRN3, LRSAM1, WWP2, RNF130, ARIH2, FBXO11, KLHL20, UBE2O, PRKN, RBBP6, TRAF3, RNF168, UBE2R2, MDM4, FBXO22, COP1, SMURF1, NSMCE2, ERCC8, HDAC4, ZNRF3	down	ex_11
Ubiquitin Protein Ligase Activity (GO:0061630)	0.951126	1	2	77	RBBP6, UBR5	up	in_28
Protein Serine/Threonine Phosphatase Activity (GO:0004722)	0.951405	1	4	25	RPAP2, CTDSPL, PHLPP1, PPM1E	down	ex_11
Metal Ion Binding (GO:0046872)	0.951708	1	16	151	ASTN2, PDXK, ITSN1, PITPNM3, BRSK2, KCNIP1, ME1, TPT1, DIS3L2, SRPK2, ESYT2, GRIN1, SYT7, CDH11, MICU1, CACNA1A	down	ex_23
RNA Binding (GO:0003723)	0.952037	1	64	570	RBFOX3, PSMD4, PPARGC1A, EIF5, NUDT21, TRUB1, SRSF7, ROCK2, G3BP1, HSP90AA1, API5, TOP1, KHDRBS3, NOVA1, EIF3H, HSP90AB1, PTEN, EIF1B, DHX35, PABPC1, CCT3, HNRNPA2B1, MRPS30, EEF1A1, OTUD4, SRP19, DDX5, DDX1, RPP38, PSIP1, RBM26, RPL28, HNRNPU, SCAF8, LRPPRC, MBNL1, PHF6, ANKRD17, FMR1, RPL37A, PTBP2, CCDC59, NECTIN3, SUCLG1, SRPK1, CSTF3, HNRNPLL, AGFG1, STRBP, STRAP, ZCCHC17, FXR1, DCP2, ATP5F1C, CPSF6, ALG13, LIN28B, TBCA, CAPRIN1, ZMAT3, NAP1L4, NAP1L1, ELAVL2, RBM5	up	ex_01
Adenyl Ribonucleotide Binding (GO:0032559)	0.952238	1	6	82	SMARCA5, SIK3, PRKAG2, ATP1A2, GCLC, CDC42BPB	down	astrocytes_05
PDZ Domain Binding (GO:0030165)	0.952406	1	3	24	FZD3, GRIA1, PSEN1	down	in_08
Ubiquitin-Like Protein Transferase Activity (GO:0019787)	0.952671	1	3	108	PDZRN3, UBE2D3, FBXO9	up	ex_17
Phosphatase Binding (GO:0019902)	0.952714	1	4	56	CNST, PPP3R1, KIFAP3, SNX3	up	ex_01
Zinc Ion Binding (GO:0008270)	0.952782	1	4	114	CHORDC1, ZDHHC20, ISCU, CHD4	up	ex_21
Monoatomic Anion Channel Activity (GO:0005253)	0.952873	1	2	15	ANO10, LRRC8D	down	ex_11
Protease Binding (GO:0002020)	0.952885	1	4	32	STIM1, PRKN, ATP9A, BCL2	down	ex_06
aminoacyl-tRNA Ligase Activity (GO:0004812)	0.953271	1	1	19	DARS1	down	ex_23
Cadherin Binding (GO:0045296)	0.953295	1	5	117	GOLGA3, SPTBN1, PARVA, DDX3X, YWHAZ	down	astrocytes_18
GDP Binding (GO:0019003)	0.953478	1	5	32	RRAS2, RAB28, RAB27B, RAB10, ARL3	down	ex_01
Ubiquitin-Like Protein Transferase Activity (GO:0019787)	0.953781	1	9	88	DZIP3, TTC3, RNF130, UBE2O, RBBP6, PIAS2, FBXO22, KLHL42, HDAC4	down	in_12
Nuclear Receptor Coactivator Activity (GO:0030374)	0.954051	1	1	26	TMF1	up	ex_11
mRNA Binding (GO:0003729)	0.954069	1	7	93	DCP1A, SF3B1, LRPPRC, FUBP3, DDX6, TPR, NOVA1	down	astrocytes_05
Antiporter Activity (GO:0015297)	0.954446	1	1	12	TMEM241	down	ex_06
Protein Serine/Threonine Kinase Activator Activity (GO:0043539)	0.954669	1	3	26	CCND3, DAB2IP, TAOK1	down	ex_06
Transcription Cis-Regulatory Region Binding (GO:0000976)	0.954695	1	10	115	RB1, CDK5RAP2, ZNF589, ZNF568, FOXO3, TFDP2, FOXK1, ZBTB46, NFX1, CUX1	down	ex_22
Small GTPase Binding (GO:0031267)	0.954751	1	5	68	RIN2, GOLGA4, RANBP2, RABGEF1, DENND5B	down	in_15
Endopeptidase Regulator Activity (GO:0061135)	0.954792	1	1	10	PSMF1	down	ex_01
Tubulin Binding (GO:0015631)	0.954881	1	4	133	HDGFL3, PAK1, DCX, OPA1	up	in_08
Guanyl-Nucleotide Exchange Factor Activity (GO:0005085)	0.955018	1	5	72	KNDC1, FGD4, DENND2B, ARFGEF2, CYTH1	down	astrocytes_05
DNA-binding Transcription Factor Binding (GO:0140297)	0.95546	1	1	72	CREM	up	endothelial_25
Ubiquitin-Protein Transferase Activity (GO:0004842)	0.955478	1	6	171	RNF8, HECTD1, TRIM23, TRIP12, UBE3A, PJA2	up	ex_22
GTP Binding (GO:0005525)	0.955578	1	5	59	INSR, TUBB2A, RAP1A, DNM2, RAB10	down	ex_17
Protein Serine/Threonine Kinase Activator Activity (GO:0043539)	0.955921	1	5	24	CCND3, CCND2, TRAF6, TAB2, MAP3K13	down	ex_02
Chromatin DNA Binding (GO:0031490)	0.955963	1	2	32	H3-3A, WBP2	up	ex_06
Nuclear Receptor Binding (GO:0016922)	0.95597	1	5	60	NSD1, PPARGC1B, BCAS3, TACC2, SMARCD3	down	ex_23
Kinase Activity (GO:0016301)	0.956009	1	3	46	PI4KA, IP6K1, CAMK2A	down	ex_22
Protein Phosphorylated Amino Acid Binding (GO:0045309)	0.956152	1	2	12	YWHAZ, YWHAE	down	ex_02
Protein Heterodimerization Activity (GO:0046982)	0.956759	1	1	41	TLR4	down	microglia_13
Ubiquitin Protein Ligase Activity (GO:0061630)	0.956905	1	2	123	FBXO2, NEDD4L	up	ex_09
Small GTPase Binding (GO:0031267)	0.957937	1	2	73	MYO5B, CHM	up	in_10
Protein Serine/Threonine Kinase Activity (GO:0004674)	0.95804	1	7	145	SRPK1, SRPK2, PRKCZ, WNK2, HIPK1, NIM1K, RPS6KA5	down	in_26
Protein Homodimerization Activity (GO:0042803)	0.958551	1	21	190	CHKA, FOXP2, SARS1, CPQ, NTRK2, NECTIN3, ECE1, MTHFD1L, RAB11FIP3, EXT1, CCDC88A, ZHX3, PTPRT, TPD52, NPM1, PRMT8, MME, SPPL3, FGFR1, ADD1, MAPK4	down	ex_17
Single-Stranded DNA Binding (GO:0003697)	0.95884	1	1	24	FUBP3	down	astrocytes_05
Guanyl Ribonucleotide Binding (GO:0032561)	0.95887	1	3	66	RAB27B, RAPGEF2, RIT2	up	ex_02
DNA Binding (GO:0003677)	0.959028	1	11	237	CGGBP1, H2AZ2, XRCC5, PCBP1, HIVEP2, CSRNP3, ETS2, BCLAF1, CCDC25, NUCKS1, PURB	up	ex_23
Phosphatase Binding (GO:0019902)	0.959373	1	2	50	CNST, PPP3R1	up	ex_02
Ubiquitin Conjugating Enzyme Binding (GO:0031624)	0.959453	1	1	13	MARCHF7	down	in_10
Manganese Ion Binding (GO:0030145)	0.959453	1	1	13	MGAT5B	down	in_10
Transcription Cis-Regulatory Region Binding (GO:0000976)	0.959709	1	7	106	ELL2, ATF6, HIF1A, STAT1, BRD7, ATMIN, BASP1	up	ex_11
Zinc Ion Binding (GO:0008270)	0.960019	1	10	103	DPF3, MME, MSRB3, ARIH1, SKI, PRKN, DNAJC24, TRIM54, HDAC4, ECE1	down	ex_17
SH2 Domain Binding (GO:0042169)	0.960632	1	1	9	SH3PXD2B	up	astrocytes_05
Protein Serine/Threonine Kinase Activity (GO:0004674)	0.960663	1	6	159	PLK2, PRKACB, PDK3, MAP3K7, TTN, CAMK2G	up	ex_21
Transcription Cis-Regulatory Region Binding (GO:0000976)	0.960876	1	3	109	ATF7, ZNF589, MZF1	down	ex_24
DNA Binding (GO:0003677)	0.960936	1	9	264	RFX3, PBX1, ARNT, QRICH1, INO80, TERF1, KAT6A, DNMT3A, TSHZ3	down	ex_19
Chloride Channel Activity (GO:0005254)	0.961183	1	3	21	GABRA3, ANO10, GABRG3	down	ex_11
Metalloendopeptidase Activity (GO:0004222)	0.961183	1	3	21	SPG7, MMP17, ADAMTS19	down	ex_11
Nuclear Receptor Coactivator Activity (GO:0030374)	0.961203	1	4	26	CCAR1, MED13, ZMIZ1, PPARGC1B	down	ex_11
mRNA Binding (GO:0003729)	0.961277	1	24	141	SRRM3, SRRM4, RBFOX3, RC3H1, NUP98, DCP1A, LARP1, ZC3H12B, AGO2, FUBP3, ATXN2, MYEF2, LARP4B, EIF4G3, MSI2, NCBP3, RBM20, RBM25, CELF4, CELF5, ELAVL1, PTBP3, RBMX, RBM4	down	ex_06
mRNA Binding (GO:0003729)	0.961288	1	2	117	CALR, CELF2	up	endothelial_25
Guanyl-Nucleotide Exchange Factor Activity (GO:0005085)	0.961382	1	4	70	RALGPS1, RABGEF1, DENND4C, DENND2B	down	OPC_07
Ubiquitin-Like Protein Ligase Binding (GO:0044389)	0.961421	1	4	134	RPL17, GABARAPL1, RIPK1, STAT2	down	ex_24
Guanyl-Nucleotide Exchange Factor Activity (GO:0005085)	0.961746	1	3	71	SPATA13, MYCBP2, DOCK3	up	microglia_13
Ubiquitin-Protein Transferase Activity (GO:0004842)	0.961766	1	6	123	RC3H1, FBXO21, CDC42, UHRF2, PRKN, CBL	down	endothelial_25
GTPase Activator Activity (GO:0005096)	0.961908	1	4	52	ASAP1, TBCK, ARHGAP17, TBC1D5	up	oligodendrocytes_04
ATP Binding (GO:0005524)	0.96204	1	5	74	SMARCA5, SIK3, PRKAG2, ATP1A2, CDC42BPB	down	astrocytes_05
RNA Binding (GO:0003723)	0.962051	1	19	461	PPARGC1A, SUPV3L1, TUT7, NTPCR, NOVA1, SSB, CNBP, HNRNPA2B1, GLRX3, CPEB2, CNOT1, VIRMA, KRR1, PKM, PRKRA, SUCLG1, ATP5F1C, ZMAT3, ELAVL2	up	in_08
PDZ Domain Binding (GO:0030165)	0.962794	1	4	28	PRKN, ATP2B4, ATP2B2, PSEN1	down	ex_01
mRNA Binding (GO:0003729)	0.96303	1	12	114	SRRM4, RBFOX1, RBFOX3, SRRM2, AGO2, PCF11, MYEF2, TPR, ZNF638, RBM25, LUC7L3, CELF4	down	in_12
Purine Ribonucleoside Triphosphate Binding (GO:0035639)	0.963418	1	16	173	AKT2, PRKAG2, MSH2, BRSK2, ARL6, ABL1, RAB10, INSR, WNK2, MYO9B, CARS2, MINK1, MARK2, DNM2, MKNK1, DAPK1	down	ex_22
Ubiquitin-Like Protein Conjugating Enzyme Binding (GO:0044390)	0.963456	1	2	19	SIAH3, TCERG1	down	in_08
GTPase Activity (GO:0003924)	0.963558	1	15	95	RAB7A, RRAS2, SEPTIN9, RAB40C, RAB28, RABL2A, GNB5, RHOBTB2, RGS7, DNM2, GNAO1, AGAP1, SEPTIN11, RAB12, GNA12	down	ex_06
mRNA 3'-UTR Binding (GO:0003730)	0.964025	1	8	45	LARP4B, ILF3, CPEB3, ELAVL3, AUH, UTP23, LARP1, RBM4	down	ex_11
ATP Binding (GO:0005524)	0.964371	1	6	81	N4BP2, WNK2, AK5, CDC42BPB, NVL, TLK2	down	in_15
DNA-binding Transcription Factor Binding (GO:0140297)	0.964374	1	18	88	RBFOX2, ZBTB7A, TCERG1, TP53BP1, PARP1, WWP2, TXLNG, SKI, CRTC3, CRTC1, MLXIPL, DNMT3A, BCL2, YWHAZ, TAF1, HDAC4, FHL2, HDAC8	down	ex_11
Ubiquitin Protein Ligase Binding (GO:0031625)	0.964528	1	3	85	JUN, UBXN7, YWHAZ	down	astrocytes_18
Ubiquitin Binding (GO:0043130)	0.964686	1	2	32	PRKN, TOM1L1	down	ex_17
Gamma-Tubulin Binding (GO:0043015)	0.964796	1	1	13	DIXDC1	down	ex_06
GTPase Activity (GO:0003924)	0.964819	1	8	89	SEPTIN6, SEPTIN9, MTG1, RAB28, RABL2A, RGS6, DNM2, AGAP1	down	ex_23
Kinase Activity (GO:0016301)	0.964926	1	3	43	PDXK, PIK3CB, PI4KA	down	ex_23
DNA-binding Transcription Activator Activity, RNA Polymerase II-specific (GO:0001228)	0.965411	1	2	70	ZNF770, ETV1	up	ex_23
Ubiquitin-Protein Transferase Activity (GO:0004842)	0.965692	1	3	170	NEDD4L, FBXO2, UBE2G1	up	ex_09
Transition Metal Ion Binding (GO:0046914)	0.966029	1	5	142	FTL, CHORDC1, ZDHHC20, ISCU, CHD4	up	ex_21
mRNA 3'-UTR Binding (GO:0003730)	0.966484	1	6	46	RC3H1, LARP4B, ELAVL1, ELAVL3, LARP1, RBM4	down	ex_06
Purine Ribonucleoside Triphosphate Binding (GO:0035639)	0.966626	1	17	162	AKT2, TUBB2A, BRSK2, RAB10, MTHFD1L, STK38L, INSR, WNK2, SYN3, RAP1A, CARS2, MAP4K4, PPIP5K2, MARK1, DNM2, MAST2, DAPK2	down	ex_17
Protein Homodimerization Activity (GO:0042803)	0.966835	1	12	194	PIP4K2A, IMPA1, PAPSS1, RCHY1, TPD52L1, RPE, KCNN2, FXR1, HSD17B4, SSBP1, ADD1, BNIP3	up	ex_02
Guanyl Ribonucleotide Binding (GO:0032561)	0.966976	1	15	81	RABL6, INSR, RAB27B, PDE2A, RANBP17, ANXA6, MPPED2, RRAS2, RAB28, CNGB1, ARL3, RHOBTB1, DNM2, PDE10A, RAB10	down	ex_01
Double-Stranded RNA Binding (GO:0003725)	0.967153	1	2	37	ZFR2, LRRFIP1	down	ex_22
Ubiquitin Binding (GO:0043130)	0.967155	1	2	37	RAD23B, UCHL1	up	ex_01
GABA-A Receptor Activity (GO:0004890)	0.967235	1	1	8	GABRB3	down	ex_02
Catalytic Activity, Acting On A tRNA (GO:0140101)	0.967235	1	1	8	TRIT1	down	ex_02
GTPase Regulator Activity (GO:0030695)	0.967294	1	6	179	EIF5, DYNLL1, CHN1, SLC38A9, SEC23A, WASL	up	ex_22
Ubiquitin-Protein Transferase Activity (GO:0004842)	0.967393	1	8	108	PELI2, UBR2, ZNRF3, FBXL3, NFX1, UBE2E3, SH3RF1, MARCHF6	down	astrocytes_05
Ubiquitin-Like Protein Ligase Activity (GO:0061659)	0.967483	1	11	129	KIAA1586, TRIM13, WWP1, PELI2, ZNF451, MARCHF6, UBE2D3, UBE2D1, RCHY1, PIAS1, UBR3	up	ex_01
Kinase Binding (GO:0019900)	0.967793	1	17	165	CDK5RAP2, PRKRIP1, TOM1L2, PRKAG2, SKI, MACROH2A1, RBBP6, RAD9A, IFNAR2, MAPKAP1, SRCIN1, CRK, ERCC6L2, SNAP91, FAF1, WWC2, MAPK4	down	ex_23
Phosphatase Activity (GO:0016791)	0.967881	1	2	21	PTPRO, PTPRJ	down	ex_06
Ubiquitin-Like Protein Transferase Activity (GO:0019787)	0.968044	1	5	76	FBXL3, UBE2E3, MARCHF6, ZNRF3, UFL1	down	astrocytes_05
DNA-binding Transcription Repressor Activity, RNA Polymerase II-specific (GO:0001227)	0.96809	1	4	60	MXI1, MXD1, MAX, NR3C1	up	ex_01
Cadherin Binding (GO:0045296)	0.968268	1	32	146	SND1, CD2AP, GIGYF2, MACF1, LARP1, EPS15L1, PI4KA, UBAP2, PTPRT, PTPRJ, SPTBN2, DAB2IP, SEPTIN9, PKN2, ESYT2, MPRIP, SPTAN1, USP8, PKP4, BZW2, FLNB, MB21D2, LRRFIP1, MARK2, EPN2, PLEC, NUMB, BMPR2, CAPZB, YWHAZ, RAB10, ERC1	down	ex_11
Ribonucleoside Triphosphate Phosphatase Activity (GO:0017111)	0.968327	1	23	88	RHOA, RAB7A, DHX9, RRAS2, SEPTIN8, SEPTIN9, EEF1A1, RAB40B, RAB40C, RAB28, RABL2A, GNAL, GNB1, GNB5, RHOBTB1, DNM1, DNM2, GNAO1, AGAP3, RAP1GAP, AGAP1, RGS12, GNA12	down	ex_02
Protein Tyrosine Kinase Activity (GO:0004713)	0.968584	1	6	34	HIPK3, DYRK1A, ABL2, CLK4, CLK1, JAK1	up	astrocytes_05
Cadherin Binding (GO:0045296)	0.968721	1	12	116	SHTN1, MACF1, PI4KA, UBAP2, PTPRO, PTPRM, PACSIN2, MPRIP, SPTAN1, CDH4, MB21D2, LRRFIP1	down	in_12
GTPase Activator Activity (GO:0005096)	0.968729	1	2	87	RALGAPA2, TBC1D1	down	ex_24
mRNA 3'-UTR Binding (GO:0003730)	0.968939	1	3	44	RC3H1, LARP1, RBM4	down	ex_23
Phosphotransferase Activity, Alcohol Group As Acceptor (GO:0016773)	0.969138	1	3	28	NT5C2, DGKZ, XYLB	down	ex_06
Phosphotransferase Activity, Alcohol Group As Acceptor (GO:0016773)	0.969141	1	4	27	CHKA, DGKH, NT5C2, XYLB	down	ex_11
Microtubule Plus-End Binding (GO:0051010)	0.969357	1	2	13	NUMA1, STIM1	down	ex_02
Ubiquitin-Protein Transferase Activity (GO:0004842)	0.969938	1	17	166	RC3H1, NEURL1B, ANKIB1, LRSAM1, RNF130, RNFT2, RBBP6, RNF168, MDM4, FBXO22, TRIM69, RNF175, NEURL1, HERC2, NFX1, MIB1, SH3RF3	down	ex_23
ATPase Binding (GO:0051117)	0.96995	1	4	29	PTPN3, BRSK2, PSEN1, PKD2	down	ex_01
GTPase Activity (GO:0003924)	0.969965	1	22	85	RHOA, RAB7A, RRAS2, SEPTIN8, SEPTIN9, EEF1A1, RAB40B, RAB40C, RAB28, RABL2A, GNAL, GNB1, GNB5, RHOBTB1, DNM1, DNM2, GNAO1, AGAP3, RAP1GAP, AGAP1, RGS12, GNA12	down	ex_02
DNA-binding Transcription Factor Binding (GO:0140297)	0.970979	1	15	97	TCERG1, CTBP1, EP300, SKI, KAT6A, GTF2I, CRTC1, TFDP1, DNMT3A, BCL2, TAF1, HDAC5, HDAC4, UHRF2, HDAC8	down	ex_06
Ribosome Binding (GO:0043022)	0.971384	1	6	37	NEMF, CPEB3, NMD3, NAA15, USP16, LARP1	down	ex_11
Chloride Transmembrane Transporter Activity (GO:0015108)	0.971456	1	2	18	SLC1A1, ANO10	down	ex_01
DNA-binding Transcription Factor Binding (GO:0140297)	0.971826	1	2	89	ZBTB7A, TCERG1	down	ex_24
Microtubule Binding (GO:0008017)	0.971884	1	4	102	STARD9, EML2, MACF1, MAPRE3	down	in_26
GTPase Regulator Activity (GO:0030695)	0.972121	1	11	141	GARNL3, CHN1, FGD4, TBC1D22A, KNDC1, ARHGAP42, TBC1D12, DENND2B, RGS7, ARFGEF2, CYTH1	down	astrocytes_05
Ribosome Binding (GO:0043022)	0.972263	1	4	35	NMD3, MRPS27, NAA15, LARP1	down	ex_06
Protein Phosphatase Regulator Activity (GO:0019888)	0.972263	1	4	35	PPP2R5C, PPP6R2, PPP2R2C, GNA12	down	ex_06
Nucleosome Binding (GO:0031491)	0.972516	1	1	25	NAP1L4	up	ex_01
Protein Kinase A Regulatory Subunit Binding (GO:0034237)	0.972535	1	1	10	ARFGEF1	up	astrocytes_05
DNA Binding (GO:0003677)	0.972769	1	13	211	PPARGC1A, ATF6, ZNF675, RAD23B, ETS2, GET1, TEAD1, CCDC25, SYCP2, APP, FUBP1, RBMS1, SSBP1	up	ex_02
Nuclear Localization Sequence Binding (GO:0008139)	0.972796	1	1	14	NUP98	down	ex_06
Microtubule Binding (GO:0008017)	0.97283	1	14	68	PEX14, TTBK2, MAPT, APC2, RAB11A, MAPRE2, KIF13B, ZNF207, STIM1, KIF27, JMY, VAPA, TOGARAM1, TOGARAM2	up	astrocytes_05
Small GTPase Binding (GO:0031267)	0.972906	1	7	86	RABGAP1L, RANBP9, PAK1, BRK1, SORL1, SOD1, NCKAP1	up	ex_06
Protein Homodimerization Activity (GO:0042803)	0.972984	1	2	143	CCDC66, CISD1	up	in_27
Actin Binding (GO:0003779)	0.973167	1	1	53	ADCY8	up	in_10
Protein Kinase Activator Activity (GO:0030295)	0.973231	1	2	34	RPLP1, RPTOR	down	ex_17
Cysteine-Type Deubiquitinase Activity (GO:0004843)	0.973231	1	2	34	USP4, ZRANB1	down	ex_17
Ubiquitin Protein Ligase Activity (GO:0061630)	0.973358	1	7	112	TRIM13, RNF146, PELI2, UBE3A, PJA2, RNF11, HECTD1	up	ex_11
Protein Phosphatase Binding (GO:0019903)	0.973387	1	1	40	AMBRA1	down	endothelial_25
Ubiquitin-Like Protein Transferase Activity (GO:0019787)	0.973402	1	2	72	WWP1, UHRF2	down	microglia_13
Tubulin Binding (GO:0015631)	0.973725	1	19	88	PEX14, INO80, MAPT, ARHGEF7, RABGAP1, APC2, RAB11A, TAOK1, MAPRE2, KIF13B, ZNF207, KIF27, JMY, EFHC1, UNC5C, VAPA, TOGARAM1, TOGARAM2, DIP2B	up	astrocytes_05
Protein Tyrosine Phosphatase Activity (GO:0004725)	0.973914	1	2	36	PTPRK, PTP4A2	up	ex_06
Ribonucleoside Triphosphate Phosphatase Activity (GO:0017111)	0.974476	1	4	98	DHX9, GNAO1, AGAP1, GNA12	down	ex_09
DNA Binding (GO:0003677)	0.974537	1	24	221	SETX, WBP2NL, FOXP2, TFCP2, SP4, FOXK2, SLTM, CHD6, CHD1, TAF1, INO80, RARB, DTD1, DNMT3A, RAD52, HDAC4, TSHZ3, MAPT, CUX1, MAU2, BPTF, THRAP3, ARID1A, SSBP2	down	ex_17
Transcription Cis-Regulatory Region Binding (GO:0000976)	0.974642	1	10	114	SNCA, JUND, STAT1, PARK7, MAX, SOX5, ATMIN, NPM1, BASP1, PURA	up	ex_06
Amyloid-Beta Binding (GO:0001540)	0.974849	1	3	20	INSR, APBA2, CLSTN1	up	OPC_07
Sterol Binding (GO:0032934)	0.974888	1	2	16	OSBP2, OSBPL11	up	astrocytes_05
mRNA Binding (GO:0003729)	0.974959	1	2	105	SRSF7, DDX5	up	in_15
Protein Heterodimerization Activity (GO:0046982)	0.975047	1	4	52	ZHX3, ZHX2, RALGAPA1, ADD2	down	in_12
RNA Binding (GO:0003723)	0.975258	1	31	334	FAM133B, CLNS1A, AGO4, SRSF11, CDC42EP4, NOVA1, EIF3E, PTEN, XRCC5, EEF1A1, DDX6, LRRFIP1, SFPQ, SLC3A2, U2SURP, DDX24, VIM, SF3B1, LRPPRC, PRKRIP1, TCF20, TPR, KNOP1, DCP1A, EZR, NFX1, FUBP3, FASTKD1, SPTBN1, KDM1A, RBM6	down	astrocytes_05
RNA Polymerase II-specific DNA-binding Transcription Factor Binding (GO:0061629)	0.97533	1	7	84	PTPRT, TACC2, FAF1, DNMT3A, BCAS3, SMARCD3, HDAC4	down	ex_23
RNA Binding (GO:0003723)	0.975342	1	12	452	EIF1, ZNF207, CELF2, CSNK1E, CALR, CSDE1, DDX52, YTHDC2, RPS27, RPS23, MACF1, SPATS2	up	endothelial_25
Small GTPase Binding (GO:0031267)	0.975998	1	6	84	RAB11FIP3, MYO9B, SGSM1, DOCK4, SOD1, ERC1	down	ex_22
mRNA Binding (GO:0003729)	0.976436	1	4	156	AUH, ACO1, NOVA2, RBM4	down	ex_19
Adenyl Ribonucleotide Binding (GO:0032559)	0.976599	1	3	120	PDE2A, ACSS2, SNRK	down	ex_24
Protein Serine/Threonine Kinase Activity (GO:0004674)	0.976703	1	3	116	PRKCB, MARK1, MARK3	down	in_27
Protein Tyrosine Phosphatase Activity (GO:0004725)	0.977016	1	1	29	PTPRS	down	in_20
Cadherin Binding (GO:0045296)	0.977024	1	17	114	APC, MACF1, GOLGA3, PI4KA, UBAP2, SNX9, PKN2, MPRIP, SPTAN1, USP8, CDH11, PSEN1, CALD1, EPN2, CAPZB, YWHAZ, ADD1	down	in_10
Protein Phosphatase Binding (GO:0019903)	0.977059	1	3	52	KIFAP3, SNX3, SOD1	up	ex_01
Microtubule Binding (GO:0008017)	0.977067	1	2	71	MAP2, CLIP2	down	astrocytes_18
Protein Serine/Threonine Kinase Activator Activity (GO:0043539)	0.977133	1	2	21	DAB2IP, TAOK1	down	in_08
GTP Binding (GO:0005525)	0.977649	1	1	62	RHOA	down	ex_24
Metal Ion Binding (GO:0046872)	0.977869	1	9	117	SPOCK2, PAM, ABL2, KCNIP1, CDC42BPB, FOXK2, GRIN1, CDH12, CACNA1A	down	in_15
Monoatomic Anion Channel Activity (GO:0005253)	0.978061	1	2	19	ANO10, LRRC8C	down	ex_01
Cadherin Binding (GO:0045296)	0.978204	1	2	75	SWAP70, WASF2	down	microglia_13
mRNA Binding (GO:0003729)	0.978348	1	3	93	CPSF7, RBM25, DDX3X	down	astrocytes_18
Ubiquitin-Like Protein Transferase Activity (GO:0019787)	0.978466	1	1	95	SMURF2	up	in_20
Pyrophosphatase Activity (GO:0016462)	0.978684	1	2	14	DHX9, LHPP	down	ex_02
Protein Heterodimerization Activity (GO:0046982)	0.978705	1	4	64	MICU2, MICU1, ZHX3, TENM2	down	ex_22
Kinase Binding (GO:0019900)	0.978879	1	12	128	HIF1A, CLTC, SKI, IBTK, IFNAR2, MAP3K13, UNC5C, APC, WNK1, AP2A2, TCF7L2, TIAM1	up	astrocytes_18
RNA Polymerase II-specific DNA-binding Transcription Factor Binding (GO:0061629)	0.979149	1	15	79	SMARCA4, MAPK14, TCERG1, BAZ2A, TP53BP1, PTPRT, PARP1, WWP2, FAF1, MLXIPL, DNMT3A, BCAS3, ARID1A, TAF1, HDAC4	down	ex_11
Ribosome Binding (GO:0043022)	0.979365	1	3	28	NEMF, NMD3, LARP1	down	in_08
Guanyl-Nucleotide Exchange Factor Activity (GO:0005085)	0.979434	1	1	73	MYCBP2	up	in_15
Metallocarboxypeptidase Activity (GO:0004181)	0.979605	1	1	6	CPOX	up	oligodendrocytes_00
Protein Kinase Inhibitor Activity (GO:0004860)	0.979687	1	2	18	PRKRIP1, RPTOR	down	ex_11
Protein Tyrosine Phosphatase Activity (GO:0004725)	0.980354	1	3	22	PTPRF, MTMR3, DUSP16	up	astrocytes_05
Ubiquitin Protein Ligase Binding (GO:0031625)	0.98052	1	6	95	SPART, PRKAR2A, TRAF3, USP25, YWHAE, ARRB1	down	in_20
Single-Stranded DNA Binding (GO:0003697)	0.980584	1	5	34	MSH2, MAPT, MSH3, FUBP3, FBH1	down	ex_11
GTPase Regulator Activity (GO:0030695)	0.980861	1	5	159	RIC1, DYNLL1, RALGAPB, RASA1, GPSM2	up	in_12
ATPase Binding (GO:0051117)	0.981034	1	4	23	USP25, ATP6V1E1, BRSK2, PSEN1	down	ex_02
Transcription Regulatory Region Nucleic Acid Binding (GO:0001067)	0.981086	1	1	57	BASP1	up	ex_21
Protein Serine/Threonine Kinase Activity (GO:0004674)	0.981149	1	4	155	STK39, MAP3K5, CLK4, RPS6KA2	up	ex_17
mRNA 3'-UTR Binding (GO:0003730)	0.98153	1	1	30	LRPPRC	down	astrocytes_05
GDP Binding (GO:0019003)	0.981962	1	2	22	RAB28, RAB10	down	in_08
DNA-binding Transcription Repressor Activity, RNA Polymerase II-specific (GO:0001227)	0.982525	1	2	51	BHLHE41, MXD1	up	ex_11
Guanyl Ribonucleotide Binding (GO:0032561)	0.98272	1	5	77	INSR, PDE2A, ARL6, DNM2, RAB10	down	ex_22
Ubiquitin Protein Ligase Binding (GO:0031625)	0.983253	1	3	127	RPL17, GABARAPL1, RIPK1	down	ex_24
Protein Phosphatase Binding (GO:0019903)	0.98328	1	3	49	FBXL2, PTPRT, MAPK8	down	ex_23
Single-Stranded DNA Binding (GO:0003697)	0.983288	1	2	25	MAPT, DHX9	down	in_10
RNA Binding (GO:0003723)	0.983745	1	28	452	RBFOX2, RC3H1, PSMA6, TUT7, RPL27A, SYNCRIP, TSNAX, CMSS1, PPIG, YWHAZ, VIM, HNRNPC, ADARB1, RPL6, SMG1, RARS2, DDX60L, HLA-A, CSTF3, AGFG1, MAP3K20, SPTBN1, SORBS2, CPSF7, NLRP1, DIAPH1, LUC7L2, RBM6	down	endothelial_25
Guanyl-Nucleotide Exchange Factor Activity (GO:0005085)	0.983929	1	2	82	RAPGEF5, ARHGEF12	up	ex_23
GTP Binding (GO:0005525)	0.984376	1	4	67	INSR, ARL6, DNM2, RAB10	down	ex_22
Guanyl Ribonucleotide Binding (GO:0032561)	0.98438	1	11	80	RABL6, INSR, PDE2A, RANBP17, RAB7A, RRAS2, RAB28, RHOBTB2, DNM2, RAB12, RAB10	down	ex_06
DNA-binding Transcription Factor Binding (GO:0140297)	0.984476	1	2	97	HIF1A, PTMA	up	ex_22
Tubulin Binding (GO:0015631)	0.984712	1	7	156	TTLL11, NUMA1, PAFAH1B1, HTT, TBCD, NCALD, VAPA	down	ex_09
Transcription Cis-Regulatory Region Binding (GO:0000976)	0.984765	1	4	112	HNRNPL, ZNF589, DHX36, ETS1	down	in_26
Cadherin Binding (GO:0045296)	0.98499	1	15	159	CD2AP, LARP1, EPS15L1, GIPC1, PI4KA, PTPRT, SNX1, SEPTIN9, ESYT2, MPRIP, SPTAN1, FLNB, CDH11, EPS8L2, FYN	down	ex_23
GTPase Regulator Activity (GO:0030695)	0.985192	1	16	187	EIF5, WDR41, RAPGEF2, RAPGEF5, DENND1B, P2RY12, CHN1, IPO7, TNFRSF25, SEC23A, SERGEF, ARHGEF9, RAB3GAP1, WASL, ARHGEF12, RASA1	up	ex_01
GTP Binding (GO:0005525)	0.985346	1	9	69	RABL6, INSR, RANBP17, RAB7A, RRAS2, RAB28, RHOBTB2, DNM2, RAB10	down	ex_06
GDP Binding (GO:0019003)	0.985637	1	5	28	RAB7A, RRAS2, RAB28, RAB10, ARL3	down	ex_02
GTP Binding (GO:0005525)	0.985709	1	13	58	RABL6, INSR, RHOA, RANBP17, RAB7A, RRAS2, EEF1A1, RAB28, MFHAS1, ARL3, RHOBTB1, DNM2, RAB10	down	ex_02
GTPase Activity (GO:0003924)	0.985767	1	10	70	RAB6A, SEPTIN2, RAB28, GNB1, DNM1, DNM2, GNAO1, AGAP3, GNA12, GNA13	down	in_08
Small GTPase Binding (GO:0031267)	0.985798	1	4	82	EXOC5, PEX5L, BRK1, SOD1	up	ex_11
Ubiquitin Protein Ligase Activity (GO:0061630)	0.986208	1	2	92	XIAP, ARIH1	up	in_10
Guanyl-Nucleotide Exchange Factor Activity (GO:0005085)	0.986507	1	4	61	GAPVD1, ARHGEF2, RASGRF1, MCF2L	up	oligodendrocytes_04
Acetyltransferase Activity (GO:0016407)	0.986763	1	1	13	NAA15	down	ex_11
Damaged DNA Binding (GO:0003684)	0.986763	1	1	13	PARP1	down	ex_11
Phosphatidylinositol Phosphate Binding (GO:1901981)	0.98682	1	8	40	ANKFY1, KIF16B, VPS13B, COMMD1, RUBCN, MAPKAP1, CYTH3, ZFYVE28	down	ex_02
Nuclear Receptor Coactivator Activity (GO:0030374)	0.987167	1	1	28	NCOA7	up	ex_06
Protein Serine/Threonine Kinase Activity (GO:0004674)	0.987354	1	4	171	SRPK1, LATS1, CLK4, RPS6KA2	down	ex_19
GTPase Activity (GO:0003924)	0.987534	1	2	112	RAB40B, DNM2	down	ex_19
Ubiquitin-Like Protein Transferase Activity (GO:0019787)	0.987641	1	6	110	TRIM13, FBXL3, RNF146, TTC3, UBE3A, PJA2	up	ex_11
Protein Homodimerization Activity (GO:0042803)	0.987676	1	8	212	FLRT3, ENO1, APPL1, HSP90AA1, HSP90AB1, PDCD10, HSD17B4, BNIP3	up	ex_23
GTPase Regulator Activity (GO:0030695)	0.988043	1	8	135	RABGEF1, CHN1, ARHGAP6, SRGAP1, RALGPS1, DENND4C, ARHGAP35, DENND2B	down	OPC_07
Actin Binding (GO:0003779)	0.988588	1	4	70	CAPZA1, HNRNPU, CACNA1A, KLHL2	up	ex_01
GTPase Binding (GO:0051020)	0.988603	1	2	81	BRAF, SPTBN1	down	astrocytes_18
GTPase Regulator Activity (GO:0030695)	0.988927	1	9	110	GAPVD1, RASGRF1, ARHGEF2, ASAP1, SLIT2, TBCK, ARHGAP17, MCF2L, TBC1D5	up	oligodendrocytes_04
Purine Ribonucleoside Triphosphate Binding (GO:0035639)	0.989465	1	6	100	PRKAG2, CDC42BPB, SMARCA5, SIK3, EEF1A1, ATP1A2	down	astrocytes_05
GTPase Activity (GO:0003924)	0.989559	1	6	93	SEPTIN9, RAB40C, RABL2A, DNM2, AGAP1, GNA12	down	ex_22
GTP Binding (GO:0005525)	0.989801	1	11	70	RABL6, INSR, RAB27B, RANBP17, ANXA6, RRAS2, RAB28, ARL3, RHOBTB1, DNM2, RAB10	down	ex_01
RNA Polymerase II Transcription Regulatory Region Sequence-Specific DNA Binding (GO:0000977)	0.989878	1	22	248	ATF2, PBX3, STAT1, ZNF680, MAX, TOP1, SATB2, HIVEP2, HSF2, MXD1, NR3C1, HNRNPU, MXI1, ZSCAN18, HBP1, HIF1A, TEAD1, NFIB, ZNF302, ZNF770, CEBPD, CUX2	up	ex_01
Ubiquitin Protein Ligase Binding (GO:0031625)	0.989969	1	5	84	HERC2, NPLOC4, FAF1, SKI, CUL5	down	in_15
aminoacyl-tRNA Ligase Activity (GO:0004812)	0.990304	1	1	18	MARS1	down	ex_06
Ubiquitin Protein Ligase Binding (GO:0031625)	0.990355	1	10	121	HM13, HERC2, NPLOC4, PACRG, FAF1, MID1, SKI, TSG101, FHIT, ARRB1	down	ex_23
GTPase Activator Activity (GO:0005096)	0.990421	1	2	74	PLCB1, RALGAPA1	down	endothelial_25
Purine Ribonucleoside Triphosphate Binding (GO:0035639)	0.99043	1	8	162	HSPA4L, HACL1, CDK6, PGK1, STK38L, RAB27B, RIT2, ATP1A1	up	ex_02
GTPase Activity (GO:0003924)	0.99085	1	3	95	GNAO1, AGAP1, GNA12	down	ex_09
Ubiquitin Conjugating Enzyme Binding (GO:0031624)	0.99101	1	1	17	SIAH3	down	in_08
Microtubule Binding (GO:0008017)	0.991085	1	4	114	NUMA1, PAFAH1B1, STIM1, VAPA	down	ex_09
Phosphatidylinositol-3,4,5-Trisphosphate Binding (GO:0005547)	0.991262	1	2	11	ARAP2, OGT	up	oligodendrocytes_00
GTP Binding (GO:0005525)	0.991463	1	4	65	RANBP17, SEPTIN6, RAB28, DNM2	down	ex_23
GTPase Regulator Activity (GO:0030695)	0.991596	1	4	151	FARP1, SERGEF, ARHGEF12, RASA1	up	in_10
Cadherin Binding (GO:0045296)	0.991634	1	2	113	KTN1, ESYT2	down	in_28
Guanyl-Nucleotide Exchange Factor Activity (GO:0005085)	0.991843	1	2	76	ARHGEF3, FGD5	down	endothelial_25
DNA Binding (GO:0003677)	0.991872	1	20	233	MSH2, FOXO3, SSB, KIN, DENND4A, LRRFIP1, RARB, BCLAF3, TEAD1, DNMT3A, RAD52, APP, TSHZ2, MAPT, SAFB2, CUX1, POU2F1, THRAP3, NR2C1, KDM6A	down	ex_22
GTP Binding (GO:0005525)	0.991959	1	6	51	INSR, RANBP17, RAB6A, RAB28, DNM2, RAB10	down	in_08
GDP Binding (GO:0019003)	0.992111	1	1	30	RAB28	down	ex_23
Protein Heterodimerization Activity (GO:0046982)	0.992197	1	7	57	TPM1, MICU2, MICU1, ZHX3, GABBR2, KCNB1, YWHAE	down	in_08
Magnesium Ion Binding (GO:0000287)	0.992357	1	2	59	RAN, GNAI1	up	ex_11
Phosphatase Activity (GO:0016791)	0.992496	1	2	23	PTPRJ, LHPP	down	ex_01
DNA-binding Transcription Factor Binding (GO:0140297)	0.992804	1	1	73	TCF12	up	in_12
Protein Serine/Threonine Kinase Activity (GO:0004674)	0.992924	1	7	116	CDK12, SIK3, TESK2, STK33, STK39, CDKL3, CDC42BPB	down	astrocytes_05
GTPase Activator Activity (GO:0005096)	0.992957	1	6	90	RABGAP1L, HACD3, THY1, DYNLL1, CHN1, RASA1	up	ex_06
Guanyl-Nucleotide Exchange Factor Activity (GO:0005085)	0.993279	1	1	74	RIC1	up	in_12
mRNA 3'-UTR Binding (GO:0003730)	0.993537	1	2	44	CPEB1, PUM1	down	ex_17
GDP Binding (GO:0019003)	0.993651	1	3	28	RAB28, RAB27B, RAB10	down	ex_11
GTPase Regulator Activity (GO:0030695)	0.993795	1	16	185	EIF5, CDC42SE1, HACD3, RAPGEF5, THY1, DYNLL1, CHN1, IPO7, IPO5, TNFRSF25, RABGAP1L, WASL, ARHGEF28, RASA1, ITGB1BP1, GPSM2	up	ex_06
GTPase Activator Activity (GO:0005096)	0.993865	1	1	89	ARHGAP17	down	ex_19
Guanyl Ribonucleotide Binding (GO:0032561)	0.994551	1	14	66	RABL6, INSR, PDE2A, RHOA, RANBP17, RAB7A, RRAS2, EEF1A1, RAB28, MFHAS1, ARL3, RHOBTB1, DNM2, RAB10	down	ex_02
Phosphatidylinositol Binding (GO:0035091)	0.994605	1	1	44	THY1	up	ex_11
Guanyl Ribonucleotide Binding (GO:0032561)	0.994624	1	11	69	RABL6, INSR, RAB27B, PDE2A, RANBP17, GLUD1, RAB28, RHOBTB2, DNM2, PDE10A, RAB10	down	ex_11
DNA-binding Transcription Activator Activity, RNA Polymerase II-specific (GO:0001228)	0.994644	1	1	75	HSF2	up	ex_21
Ubiquitin-Protein Transferase Activity (GO:0004842)	0.994675	1	9	159	RNF146, PELI2, RNF11, HECTD1, TRIM13, FBXL3, TTC3, UBE3A, PJA2	up	ex_11
Cis-Regulatory Region Sequence-Specific DNA Binding (GO:0000987)	0.994688	1	7	225	STAT1, TBR1, ZBTB43, HSF2, SREBF2, AHR, H3-3A	up	ex_21
GTPase Activator Activity (GO:0005096)	0.99481	1	5	89	RAPGEF2, RAB3GAP1, CHN1, RASA1, SEC23A	up	ex_01
Protein Serine/Threonine Kinase Activity (GO:0004674)	0.995049	1	9	160	PLK2, MAP4K5, EIF2AK3, CLK1, BMPR1A, PDPK1, TTN, ACVR1B, MAPK6	up	ex_11
Cadherin Binding (GO:0045296)	0.99505	1	12	144	MACF1, PTPRT, ESYT2, PHLDB2, FLNB, CKAP5, CDH11, CDH22, COBLL1, BMPR2, RAB10, ADD1	down	ex_17
GTP Binding (GO:0005525)	0.995103	1	9	60	RABL6, INSR, RAB27B, RANBP17, GLUD1, RAB28, RHOBTB2, DNM2, RAB10	down	ex_11
Guanyl Ribonucleotide Binding (GO:0032561)	0.995449	1	7	60	INSR, PDE2A, RANBP17, RAB6A, RAB28, DNM2, RAB10	down	in_08
Protein Serine/Threonine Kinase Activity (GO:0004674)	0.995823	1	7	160	STK38L, VRK1, ROCK2, CDK6, LRRK1, MAST4, GRK3	up	ex_02
Ubiquitin-Protein Transferase Activity (GO:0004842)	0.996009	1	13	176	WWP1, PELI2, UBE2D3, UBE2D1, RCHY1, UBR3, FBXO3, TRIM13, FBXL3, UBE2G2, UBE2E3, MARCHF6, UBE2W	up	ex_01
Transcription Regulatory Region Nucleic Acid Binding (GO:0001067)	0.996079	1	2	54	SMARCA2, BASP1	up	ex_01
Ubiquitin-Like Protein Ligase Activity (GO:0061659)	0.996131	1	7	127	HERC3, ZMIZ1, SH3RF3, PPIL2, PRKN, SMURF2, TRIM22	down	ex_21
GTPase Activity (GO:0003924)	0.996217	1	5	81	RAP1A, DNM2, GNAO1, SEPTIN11, RAB12	down	ex_17
DNA-binding Transcription Factor Binding (GO:0140297)	0.996219	1	3	73	TLE1, KDM1A, DNMT3A	down	astrocytes_05
Ubiquitin Protein Ligase Activity (GO:0061630)	0.996456	1	8	126	TRIM13, WWP1, PELI2, MARCHF6, UBE2D3, UBE2D1, RCHY1, UBR3	up	ex_01
Protein Serine/Threonine Phosphatase Activity (GO:0004722)	0.996701	1	2	26	RPAP2, PHLPP1	down	ex_01
GTPase Regulator Activity (GO:0030695)	0.996728	1	5	146	PLCB1, FGD5, SH3BP4, RALGAPA1, ARHGEF3	down	endothelial_25
DNA-binding Transcription Factor Binding (GO:0140297)	0.996809	1	6	94	SKI, KAT6A, CRTC1, DNMT3A, SMARCD3, HDAC4	down	ex_23
Single-Stranded DNA Binding (GO:0003697)	0.997015	1	1	36	RAD52	down	ex_23
DNA Binding (GO:0003677)	0.997094	1	21	239	CGGBP1, CRLF3, MBD5, STAT1, ZNF451, MAX, RAD23B, SSB, SUB1, DDX3X, GET1, RPL6, PARK7, CCDC25, RNF11, APP, WBP2, NUCKS1, PURA, HSPD1, CHCHD2	up	ex_06
Ubiquitin Protein Ligase Binding (GO:0031625)	0.997507	1	20	122	HM13, HERC2, NPLOC4, RAD18, PRKAR2A, GPI, SLF2, FAF1, FAF2, SKI, PRKN, CASC3, TANK, TNK2, TRAF3, MDM2, KDM4A, CUL4A, BCL2, AMBRA1	down	ex_01
DNA Binding (GO:0003677)	0.99755	1	47	229	ZBTB7A, NR2F1, SETX, CTCF, WBP2NL, MBD5, WRN, ZBTB16, MSH2, TFCP2, MSH3, ZNF438, ZNF675, MLXIPL, SP4, GTF3C3, FOXK2, ATRX, SMARCA4, FBH1, DENND4A, LRRFIP1, CAMTA1, SFPQ, QRICH1, CHD6, CHD3, TAF1, BCLAF3, ILF3, DTD1, DNMT3A, BCL2, RAD50, HDAC4, TSHZ3, MAPT, FUBP3, SAFB2, PARP1, CUX1, BPTF, NR2C1, KDM6A, KDM2B, ARID1A, RBM6	down	ex_11
Actin Binding (GO:0003779)	0.99758	1	2	51	KLHL2, ADD1	up	astrocytes_18
Chloride Channel Activity (GO:0005254)	0.997753	1	2	20	GABRB3, ANO10	down	ex_02
GTPase Regulator Activity (GO:0030695)	0.997978	1	9	172	STARD13, EIF5, THY1, DYNLL1, CHN1, RALGPS2, WASL, TBC1D15, ARHGAP17	up	ex_11
Ubiquitin Protein Ligase Activity (GO:0061630)	0.998173	1	6	123	HERC3, SH3RF3, PPIL2, PRKN, SMURF2, TRIM22	down	ex_21
Ubiquitin-Like Protein Ligase Binding (GO:0044389)	0.998232	1	21	129	TRIP4, HM13, HERC2, NPLOC4, RAD18, PRKAR2A, GPI, SLF2, FAF1, FAF2, SKI, PRKN, CASC3, TANK, TNK2, TRAF3, MDM2, KDM4A, CUL4A, BCL2, AMBRA1	down	ex_01
DNA Binding (GO:0003677)	0.998233	1	21	237	MBD5, TFCP2, ZNF638, KHDRBS1, GTF3C1, FOXJ3, TSG101, CAMTA1, SFPQ, QRICH1, POU6F1, KAT6A, MACROH2A1, DNMT3A, RAD50, RAD52, HDAC4, TSHZ3, MAU2, BPTF, KDM3B	down	ex_23
ATP Binding (GO:0005524)	0.998534	1	1	106	SNRK	down	ex_24
RNA Binding (GO:0003723)	0.998612	1	36	633	SND1, MECP2, SRSF12, KMT2C, BICC1, CELF1, CELF4, CELF5, NOVA2, AKAP8L, NGRN, HNRNPA1, ACTN1, SUB1, CRKL, N4BP1, DHX15, PABPC1, DHX9, CCT3, GLRX3, PARN, RPL31, MTDH, SMG1, LARP4B, RPSA, ASCC3, PTBP3, PRKRA, DCP1A, PUM1, RPS19, SORBS2, NVL, RBM4	down	ex_09
GTP Binding (GO:0005525)	0.998662	1	1	73	ARL4A	down	ex_09
DNA-binding Transcription Repressor Activity, RNA Polymerase II-specific (GO:0001227)	0.998724	1	2	58	MXD1, MAX	up	ex_06
RNA Polymerase II Transcription Regulatory Region Sequence-Specific DNA Binding (GO:0000977)	0.99891	1	7	258	STAT1, TBR1, ZBTB43, HSF2, SREBF2, RPS3, H3-3A	up	ex_21
RNA Binding (GO:0003723)	0.998913	1	122	570	STAU2, EXOSC10, PPARGC1B, PRPF38B, SETX, DZIP3, BAZ2A, LARP1, ZC3H12B, ELAPOR1, NSUN6, SAMD4B, SAMD4A, AGO2, UBAP2, MECP2, ATXN2, TUT4, SRSF11, CASC3, FLNB, KMT2C, EIF5B, NEMF, CELF1, CELF4, CELF5, NOVA2, AKAP8L, DHX57, SCAF11, ACTN1, CCAR1, LRP1, DHX30, DHX36, N4BP1, ZFR2, MYO5A, CSNK1E, SUGP2, MTCL1, SEC63, PRPF40B, DHX8, AATF, NPM2, SEC23IP, ANKHD1, PPIG, UBE2O, LRRFIP1, R3HDM2, PLEC, RBM25, DDX46, DDX42, ADAR, FNDC3B, UPF3A, HNRNPL, NUP98, PARN, GPATCH8, PABPN1, LUC7L, PRRC2C, PRRC2B, PRKDC, MYO18A, ADK, PRKRIP1, BCLAF1, ZNF346, SRFBP1, SMG1, TCF20, SMG6, LARP4B, SREK1, GTF2E2, RBBP6, PNISR, EIF4G3, CNGB1, LARP1B, TNRC6A, METTL16, RANGAP1, SRRM3, SRRM4, SRRM1, SRRM2, XRN1, STXBP1, PNN, GOLGB1, SPATS2L, MACF1, TCERG1, NFX1, MAPT, FUBP3, NMD3, SAFB2, SORBS2, GDI2, ZC3H13, TDRD7, PRPF3, DNM1, THRAP3, LUC7L3, USP36, NVL, ELAVL1, ZC3H7B, SPEN, ANXA11, RBMX, RBM4, RBM6	down	ex_01
Transmembrane Receptor Protein Tyrosine Kinase Activity (GO:0004714)	0.998931	1	1	19	CRIM1	up	astrocytes_05
RNA Binding (GO:0003723)	0.998987	1	58	536	DICER1, SETX, SAMD4A, AGO2, ATXN2, PRPF4B, FLNB, MSI2, CELF4, CELF6, NOVA2, ZFR2, PCBP3, PRPF40B, SLTM, NPM1, NDUFV3, SRP14, RBM25, PSIP1, TENT4B, ADD1, RBM33, RPL21, LUC7L, RPL18, PRRC2C, RPL32, WDR33, YTHDC2, TCF20, SMG6, RPS8, RPSA, RBBP6, PNISR, TRMT9B, DIDO1, LARP1B, IPO5, RPL13A, SARS1, NECTIN3, DCP1A, PUM1, PUM3, RPS28, GOLGB1, SPATS2L, MACF1, RPS14, MAPT, NMD3, MYEF2, SORBS2, XPOT, DAP3, THRAP3	down	ex_17
GTPase Activity (GO:0003924)	0.999146	1	13	88	RAB27B, SEPTIN9, RAB40C, RAB28, RABL2A, GNB1, RHOBTB2, RGS7, DNM2, GNAO1, AGAP3, AGAP1, GNA12	down	ex_11
Single-Stranded DNA Binding (GO:0003697)	0.999183	1	3	38	MAPT, FUBP3, DHX36	down	ex_01
Ubiquitin Protein Ligase Binding (GO:0031625)	0.999478	1	16	133	HM13, SMC6, SLF2, PACRG, FAF1, FAF2, ARIH1, SKI, PRKN, TRAF3, VCL, HSPA8, BCL2, DBT, AMBRA1, ARRB1	down	ex_06
RNA Binding (GO:0003723)	0.999567	1	60	574	RBFOX3, RC3H1, EXOSC10, PPARGC1B, LARP1, RAVER2, ZC3H12B, ELAPOR1, AGO2, PSMA1, ZNF207, SRSF11, PRPF4B, FLNB, KMT2C, ZNF638, KHDRBS1, CELF4, CELF5, NOVA2, N4BP1, ZFR2, PRPF40B, NAT10, NPM2, HEATR1, ANKHD1, SUPT6H, DARS1, SFPQ, RBM25, FNDC3A, RBM33, UPF3A, GPATCH8, LUC7L, PRRC2C, MYO18A, ADK, PRKRIP1, ZNF346, TCF20, SMG6, SREK1, RBBP6, PNISR, TNRC6A, TPT1, SRRM3, SRRM1, SRRM2, TRMT1L, SRPK2, GOLGB1, SNRNP70, NFX1, NOL4, ZC3H14, NVL, RBM4	down	ex_23
Purine Ribonucleoside Triphosphate Binding (GO:0035639)	0.999617	1	2	167	SNRK, RHOA	down	ex_24
Ubiquitin Protein Ligase Binding (GO:0031625)	0.999618	1	5	94	HERC2, SLF2, FAF1, SKI, USP25	down	in_12
RNA Binding (GO:0003723)	0.99966	1	49	606	RBFOX3, PRPF38B, LARP1, ZC3H12B, AGO4, UBAP2, MECP2, ATXN2, STAT3, SRSF4, SRSF6, CELF4, CELF5, NOVA2, UBE2L3, ZFR2, SUGP2, SEC63, NCOA5, CMSS1, RBM19, SFPQ, RBM25, NUP42, YWHAZ, SARNP, ADARB1, LUC7L, PRKDC, TCF20, ASCC3, TNRC6A, METTL16, RPL35A, SRRM4, SRRM1, DCP1A, RPS27, GOLGB1, MAPT, FUBP3, CTNNA1, PUS7, NOL4, TDRD3, MARK2, DNM1, USP36, ANXA11	down	ex_21
Ubiquitin Protein Ligase Binding (GO:0031625)	0.999723	1	6	113	PRKAR2A, TUBB2A, ARIH1, SKI, PRKN, TRAF3	down	ex_17
RNA Binding (GO:0003723)	0.999773	1	127	571	SND1, RBFOX2, RBFOX3, CLNS1A, STAU2, EXOSC10, PPARGC1B, PRPF38B, GIGYF2, SETX, BAZ2A, LARP1, ZC3H12B, ELAPOR1, SAMD4B, AGO2, UBAP2, ATXN2, PKN2, SRSF4, FLNB, GOT2, KMT2C, EIF5B, NEMF, CELF4, CELF5, KPNB1, NOVA2, AKAP8L, DHX57, CCAR1, N4BP1, ZFR2, SUGP2, MTCL1, MRPL1, NCOA5, PRPF40B, PRPF40A, CMSS1, DHX8, ERI3, NPM2, ZFR, RFTN1, UBE2O, DROSHA, DDX50, LRRFIP1, UTP23, SFPQ, PLEC, RBM25, CHD3, TAF15, FNDC3B, YWHAZ, NAA15, TRA2A, RBM33, UPF3B, UPF3A, NUP98, CDK13, CPEB3, ADARB1, GPATCH8, PABPN1, LUC7L, RALY, PRRC2C, PRRC2B, RPL31, MYO18A, WDR33, PRKRIP1, ZNF346, TCF20, SMG6, ZNF326, LARP4B, ILF3, SREK1, RBBP6, PNISR, TRMT9B, EIF4G3, LARP1B, RIMS1, TNRC6A, TNRC6B, NSRP1, PTBP3, SGCG, SRRM3, SRRM4, SRRM1, SRRM2, DCP1A, PNN, SRPK2, PUM3, GOLGB1, MACF1, TCERG1, SNRNP70, NFX1, MAPT, FUBP3, NMD3, SAFB2, PARP1, SORBS2, ALG13, ZCCHC8, NOL4, MYH10, PDIA3, TDRD3, MARK2, TRNAU1AP, USP36, NVL, ZC3H7B, RBM4, RBM6	down	ex_11
Ubiquitin-Protein Transferase Activity (GO:0004842)	0.999787	1	8	172	PPIL2, TRIM22, UBE2L3, HERC3, SH3RF3, PRKN, SMURF2, TAF1	down	ex_21
Guanyl-Nucleotide Exchange Factor Activity (GO:0005085)	0.999799	1	3	85	RAPGEF5, ARHGEF28, TNFRSF25	up	ex_06
Protein Serine/Threonine Kinase Activity (GO:0004674)	0.999817	1	10	166	UHMK1, PRKACB, PDK3, CSNK2A2, RIOK3, HIPK1, PINK1, PAK1, TTN, MAPK6	up	ex_06
RNA Binding (GO:0003723)	0.999837	1	27	496	PPARGC1A, ROCK2, KHDRBS3, NOVA1, HNRNPA2B1, OTUD4, CAST, DDX5, RBM26, ADD1, PHF6, PPIL4, ANKRD17, CCDC59, SUCLG1, UBAP2L, HNRNPLL, AGFG1, RBM12B, FUBP1, FXR1, ZCCHC7, HDLBP, TDRD3, DIAPH1, RBMS1, SSBP1	up	ex_02
Guanyl-Nucleotide Exchange Factor Activity (GO:0005085)	0.999908	1	1	78	RALGPS2	up	ex_11
Ubiquitin-Like Protein Transferase Activity (GO:0019787)	0.99997	1	3	119	UBE2L3, PRKN, SMURF2	down	ex_21
RNA Binding (GO:0003723)	0.999979	1	18	703	FAM133B, AGO3, SRSF3, ACO1, NOVA2, ERI3, MRPS27, SNTB2, RPL13, TCF20, RBBP6, LARP1B, TNRC6A, SRPK1, NFX1, HNRNPH3, ATP5F1A, RBM4	down	ex_19
RNA Binding (GO:0003723)	0.999987	1	101	620	RBFOX3, RC3H1, RC3H2, STAU2, EXOSC10, PPARGC1B, PRPF38B, GIGYF2, SETX, LARP1, ZC3H12B, CS, AGO4, AGO2, AGO3, MECP2, ATXN2, TUT4, SRSF4, KMT2C, MSI2, FUS, EIF2AK4, CELF4, CELF5, NOP58, AKAP8L, DHX57, ACTN1, CCAR1, ZFR2, NOL10, MTCL1, SEC63, PRPF40B, CMSS1, ERI3, MRPS27, NUDT5, YLPM1, UBE2O, DROSHA, NCBP3, SFPQ, RBM20, R3HDM2, PLEC, RBM25, TAF15, DDX10, FNDC3A, NAA15, TRA2A, RBM33, NUP98, CDK13, GPATCH8, FAM120A, PRRC2C, MYO18A, PRKRIP1, TCF20, SMG6, LARP4B, RBBP6, PNISR, TRMT9B, EIF4G3, DIDO1, LARP1B, TNRC6A, METTL16, PTBP3, SRRM3, SRRM4, SRRM1, XRN1, DCP1A, SRPK2, GOLGB1, MACF1, TCERG1, NFX1, MAPT, FUBP3, NMD3, MYEF2, PPHLN1, SORBS2, FAU, ZCCHC8, ZC3H13, TDRD3, MARK2, HSPA8, THRAP3, NVL, ELAVL1, RBMX, RBM4, RBM6	down	ex_06
RNA Binding (GO:0003723)	0.999997	1	49	618	SND1, RAVER2, ELAPOR1, SAMD4B, SAMD4A, SRSF4, SRSF1, FLNB, NEMF, GNL3L, CELF1, CELF4, DHX57, SSB, ZFR2, SEC63, CMSS1, DHX8, KIN, LRRFIP1, PLEC, RBM25, TAF15, FNDC3A, RPL24, HNRNPC, GPATCH8, PRRC2C, SMG6, SMG7, LARP4B, PUS10, PNISR, LARP1B, TNRC6A, SRRM3, DCP1A, STXBP1, RPS25, TCERG1, RPS11, NFX1, MAPT, SAFB2, SORBS2, CPSF6, MARK2, THRAP3, USP36	down	ex_22
Ubiquitin Protein Ligase Binding (GO:0031625)	0.999998	1	13	116	HM13, HERC2, NPLOC4, PRKAR2A, SLF2, FAF1, SKI, ZNF675, PRKN, TRAF3, BCL2, YWHAZ, ARRB1	down	ex_11
1-Acylglycerol-3-Phosphate O-acyltransferase Activity (GO:0003841)	1	1	0	4		up	astrocytes_05
