## Supplementary Data 9 for "Single-nucleus transcriptomics reveals disease- and pathology-specific signatures in α-synucleinopathies" (part 4 of 8)

### Sheet: ex_22 (continued)
gene_id	coef	ci.hi	ci.lo	z	pval	p_adj	cluster
RNF217	-0.00761268	0.0550289	-0.0702542	-0.23819	0.937993	1	ex_22
UBL3	0.00605886	0.0865321	-0.0744144	0.147566	0.938171	1	ex_22
CDC42SE2	0.0164272	0.133615	-0.100761	0.274744	0.938815	1	ex_22
FHL2	0.00477339	0.0867308	-0.077184	0.114153	0.94051	1	ex_22
TERF1	-0.000398768	0.0564953	-0.0572928	-0.0137373	0.940649	1	ex_22
ARFIP1	-0.00981292	0.0602623	-0.0798881	-0.274462	0.940699	1	ex_22
KCNIP3	0.00160797	0.0790667	-0.0758507	0.040687	0.940968	1	ex_22
DNAJC5	-0.000925011	0.070513	-0.072363	-0.0253785	0.941485	1	ex_22
STAT3	-0.00308155	0.0481841	-0.0543472	-0.117812	0.941507	1	ex_22
MED14	-0.014885	0.0798801	-0.10965	-0.307856	0.941784	1	ex_22
MCM3AP	-0.0140757	0.0765304	-0.104682	-0.304481	0.94199	1	ex_22
CTNNA1	-0.0167753	0.0795641	-0.113115	-0.341283	0.942075	1	ex_22
PNN	-0.00375434	0.0746843	-0.082193	-0.0938106	0.942345	1	ex_22
CYRIA	-0.0112413	0.0682694	-0.0907521	-0.277102	0.942485	1	ex_22
OTUD3	-0.00788156	0.0842273	-0.0999904	-0.16771	0.942966	1	ex_22
NAA60	0.00100927	0.0084757	-0.00645716	0.264938	0.94382	1	ex_22
ZBTB43	0.0140093	0.102411	-0.074392	0.310604	0.94385	1	ex_22
WDR36	-0.00863146	0.0553772	-0.0726402	-0.264298	0.943963	1	ex_22
MRPS31	-0.010401	0.0535562	-0.0743582	-0.318738	0.94397	1	ex_22
BSCL2	-0.00030944	0.0407277	-0.0413466	-0.0147791	0.944032	1	ex_22
TCAF1	-0.00136005	0.0462507	-0.0489708	-0.0559884	0.944147	1	ex_22
DENND11	-0.00774286	0.0553962	-0.0708819	-0.240354	0.944223	1	ex_22
CARNMT1	-0.00949904	0.082054	-0.101052	-0.203355	0.944622	1	ex_22
ZNF736	0.00441794	0.0294545	-0.0206186	0.345855	0.945197	1	ex_22
TSC22D2	-0.00622215	0.0433109	-0.0557552	-0.246203	0.945254	1	ex_22
IVD	-0.0103353	0.066634	-0.0873046	-0.263181	0.945593	1	ex_22
DMTF1	0.00843352	0.0701034	-0.0532364	0.26803	0.945683	1	ex_22
TRIP4	0.000382048	0.00353577	-0.00277167	0.237434	0.946078	1	ex_22
UHRF1BP1L	0.000415791	0.0891451	-0.0883135	0.0091845	0.946104	1	ex_22
NUFIP2	0.00911786	0.088393	-0.0701573	0.225426	0.946455	1	ex_22
CFAP161	-5.36021e-05	0.0695047	-0.0696119	-0.00151036	0.946711	1	ex_22
LRRTM4	0.00219412	0.161557	-0.157169	0.0269849	0.946747	1	ex_22
DNAJC16	-0.000982039	0.0646955	-0.0666596	-0.0293062	0.946975	1	ex_22
SDHC	0.00189913	0.0322303	-0.028432	0.122719	0.947058	1	ex_22
LINGO2	0.0147567	0.643012	-0.613499	0.0460362	0.947268	1	ex_22
TMEM108	0.0104131	0.174881	-0.154055	0.124093	0.948348	1	ex_22
RSPO2	-0.0130784	0.0674308	-0.0935877	-0.318389	0.94904	1	ex_22
KCNK1	-0.0103148	0.0631079	-0.0837375	-0.275347	0.949218	1	ex_22
RAD51B	-0.0120931	0.0925826	-0.116769	-0.226433	0.949486	1	ex_22
ABCD3	0.00534687	0.0377227	-0.0270289	0.323689	0.94951	1	ex_22
MLXIPL	0.00429827	0.0318799	-0.0232834	0.305437	0.949802	1	ex_22
PUM1	-0.0200899	0.122012	-0.162192	-0.277093	0.950552	1	ex_22
RCBTB1	-0.0144463	0.0976253	-0.126518	-0.252644	0.950688	1	ex_22
NIPAL3	-0.00232833	0.0392796	-0.0439362	-0.109677	0.951023	1	ex_22
ASAH1	0.00692155	0.0575323	-0.0436892	0.268046	0.951476	1	ex_22
ZNF318	-0.00405443	0.0456849	-0.0537937	-0.159764	0.951561	1	ex_22
MPP6	-0.00906025	0.0833306	-0.101451	-0.192203	0.951577	1	ex_22
CFAP46	-0.0153104	0.145501	-0.176122	-0.186602	0.95202	1	ex_22
DIPK2A	0.0124428	0.13742	-0.112534	0.195135	0.952276	1	ex_22
NUP98	0.00382069	0.0593389	-0.0516975	0.134882	0.952688	1	ex_22
SACM1L	0.00197972	0.103569	-0.0996099	0.0381947	0.954113	1	ex_22
CSTF3	-0.00900603	0.0763682	-0.0943803	-0.206754	0.954213	1	ex_22
PPP3CB	-0.0140033	0.0773019	-0.105309	-0.300597	0.954774	1	ex_22
GLUD1	0.00575716	0.041851	-0.0303367	0.312625	0.955147	1	ex_22
SMURF2	0.00168736	0.0128788	-0.00950412	0.295507	0.956134	1	ex_22
UBXN4	0.0142046	0.124339	-0.0959294	0.252787	0.956386	1	ex_22
MRE11	0.0111865	0.0917773	-0.0694043	0.272055	0.95672	1	ex_22
SLK	-0.0145417	0.0878964	-0.11698	-0.278228	0.957142	1	ex_22
SLC25A27	-0.0111167	0.0809904	-0.103224	-0.236554	0.957447	1	ex_22
FGFR1OP2	-0.0196691	0.114552	-0.15389	-0.287217	0.957994	1	ex_22
ALDH7A1	-0.0123386	0.0791245	-0.103802	-0.264404	0.958011	1	ex_22
CACNG7	0.00621265	0.0552854	-0.0428601	0.248133	0.958222	1	ex_22
MTDH	-0.00842126	0.0534515	-0.070294	-0.266763	0.958363	1	ex_22
SH2B1	-0.00458419	0.0706596	-0.079828	-0.11941	0.959064	1	ex_22
TAF1B	0.00246096	0.0565405	-0.0516186	0.0891908	0.959094	1	ex_22
TUBE1	0.00197655	0.0641988	-0.0602456	0.0622603	0.959117	1	ex_22
CFL1	-0.00938514	0.0821768	-0.100947	-0.200897	0.959125	1	ex_22
FKBP5	0.00145556	0.0179469	-0.0150358	0.17299	0.959607	1	ex_22
MFSD14B	0.00255159	0.0243007	-0.0191975	0.229942	0.959894	1	ex_22
ANO3	-0.00751599	0.0815891	-0.096621	-0.165323	0.961563	1	ex_22
KIAA0556	-0.00265626	0.0327068	-0.0380193	-0.147221	0.962048	1	ex_22
ACBD5	-0.00152492	0.0346336	-0.0376834	-0.082658	0.962294	1	ex_22
MDFIC	-0.000295711	0.0256885	-0.0262799	-0.0223052	0.962326	1	ex_22
ZBTB38	0.00506454	0.101899	-0.0917703	0.102508	0.962435	1	ex_22
SAE1	-0.00218245	0.0259647	-0.0303296	-0.15197	0.96261	1	ex_22
NUMB	-0.006234	0.13163	-0.144098	-0.0886268	0.962932	1	ex_22
FAP	-0.00868577	0.0627884	-0.08016	-0.238181	0.963418	1	ex_22
PHYHIPL	0.00351676	0.0711623	-0.0641288	0.101895	0.963426	1	ex_22
RBBP5	-0.00677103	0.0571695	-0.0707116	-0.207552	0.963958	1	ex_22
RAD52	0.00592965	0.0477957	-0.0359364	0.277597	0.964367	1	ex_22
LIN54	0.000660372	0.0120095	-0.0106888	0.114044	0.964388	1	ex_22
CDON	-0.00778799	0.0824553	-0.0980313	-0.169145	0.964486	1	ex_22
SREBF2	-0.00992683	0.0866783	-0.106532	-0.2014	0.964922	1	ex_22
STIM2	0.00389695	0.0779541	-0.0701602	0.103135	0.965846	1	ex_22
IFT20	-0.00401992	0.0765969	-0.0846367	-0.0977328	0.965963	1	ex_22
KIF21B	-0.00110193	0.0369281	-0.039132	-0.0567906	0.966251	1	ex_22
HRH2	0.00737111	0.0682028	-0.0534606	0.237493	0.96717	1	ex_22
RPRD1B	-0.0092449	0.0827174	-0.101207	-0.197034	0.967228	1	ex_22
MAP1A	0.00382875	0.0352145	-0.027557	0.239097	0.967321	1	ex_22
SRSF4	0.00537706	0.0934728	-0.0827186	0.119629	0.967334	1	ex_22
WDR44	-0.0027573	0.028822	-0.0343366	-0.171131	0.967686	1	ex_22
ZBTB41	0.00307655	0.0369641	-0.030811	0.177939	0.968363	1	ex_22
IMMT	-7.02025e-05	0.0565143	-0.0566547	-0.00243166	0.96862	1	ex_22
ANXA4	-0.000385706	0.0137145	-0.0144859	-0.0536142	0.968909	1	ex_22
SPRY3	-0.00155708	0.0397524	-0.0428666	-0.0738769	0.969409	1	ex_22
RBM5	-0.00968822	0.0744635	-0.09384	-0.225647	0.969602	1	ex_22
CRKL	-0.00380588	0.0461151	-0.0537268	-0.149424	0.969604	1	ex_22
ZNF235	0.00380128	0.0575931	-0.0499906	0.138503	0.969646	1	ex_22
MARCHF7	0.00467154	0.0628371	-0.0534941	0.157414	0.969702	1	ex_22
FBXO17	-0.00253983	0.0632672	-0.0683469	-0.075645	0.970623	1	ex_22
RFFL	7.02002e-05	0.0141431	-0.0140027	0.00977695	0.971075	1	ex_22
SREK1IP1	0.00297523	0.102569	-0.0966187	0.0585511	0.971076	1	ex_22
FAIM2	0.010529	0.143561	-0.122503	0.155123	0.971106	1	ex_22
SPG7	-0.00653496	0.0637598	-0.0768297	-0.182208	0.971167	1	ex_22
CD47	-0.00641496	0.0977777	-0.110608	-0.120672	0.971625	1	ex_22
KLHL23	-0.00438752	0.0543999	-0.0631749	-0.146279	0.972436	1	ex_22
OSBP	0.000304721	0.0506296	-0.0500202	0.0118677	0.974002	1	ex_22
PITPNM3	-0.00429266	0.0419571	-0.0505424	-0.181914	0.974583	1	ex_22
EXD2	0.000227112	0.0618098	-0.0613555	0.00722821	0.975287	1	ex_22
NF2	0.000383435	0.0101677	-0.00940081	0.0768091	0.975358	1	ex_22
EXT1	-0.00273641	0.0519617	-0.0574345	-0.0980522	0.976016	1	ex_22
NSL1	-0.00627952	0.053218	-0.065777	-0.20686	0.97609	1	ex_22
TAPT1	-0.00579259	0.052389	-0.0639741	-0.195135	0.976767	1	ex_22
MFSD6	-0.00311418	0.0629758	-0.0692042	-0.0923541	0.976936	1	ex_22
API5	0.00194363	0.0195449	-0.0156576	0.21643	0.977201	1	ex_22
NUP133	0.00233301	0.0829573	-0.0782913	0.0567151	0.977281	1	ex_22
LANCL2	0.00107402	0.0282396	-0.0260916	0.0774892	0.977333	1	ex_22
BSG	0.00896249	0.100989	-0.0830645	0.190881	0.977578	1	ex_22
NLGN4Y	1.98744e-12	6.50407e-10	-6.46433e-10	0.00600738	0.977739	1	ex_22
RESF1	-0.00163034	0.0311882	-0.0344489	-0.0973658	0.977771	1	ex_22
SMAD2	0.005793	0.0749615	-0.0633755	0.164151	0.977985	1	ex_22
BTAF1	0.00581092	0.0718304	-0.0602086	0.172513	0.979423	1	ex_22
COPA	0.00660998	0.0708605	-0.0576405	0.201638	0.979548	1	ex_22
TNKS2	0.00204671	0.0463106	-0.0422172	0.0906264	0.979643	1	ex_22
SLC35A3	0.00328567	0.0641614	-0.0575901	0.105786	0.979889	1	ex_22
ZNF253	-0.000632034	0.0304399	-0.0317039	-0.0398676	0.980213	1	ex_22
ZNF644	0.0058806	0.0943739	-0.0826127	0.130244	0.980252	1	ex_22
STAMBPL1	0.00798833	0.15915	-0.143173	0.103577	0.980612	1	ex_22
B3GALNT2	-7.23676e-05	0.0383783	-0.0385231	-0.00368882	0.980632	1	ex_22
GATB	-0.005281	0.0663647	-0.0769267	-0.144469	0.980672	1	ex_22
ZNF891	0.00312412	0.0486766	-0.0424284	0.13442	0.980676	1	ex_22
RBM12B	-0.00292523	0.0517346	-0.0575851	-0.104891	0.981217	1	ex_22
SAR1A	0.00456685	0.0592956	-0.0501619	0.16355	0.981558	1	ex_22
NUP88	0.0076648	0.0951517	-0.0798221	0.171714	0.982017	1	ex_22
KAT6B	-0.00422939	0.0740402	-0.0824989	-0.105909	0.982204	1	ex_22
MYEF2	0.00520847	0.0809808	-0.0705638	0.134725	0.982262	1	ex_22
STX6	-0.00509348	0.0648051	-0.0749921	-0.142822	0.982756	1	ex_22
CACNA1E	-0.00345585	0.0732646	-0.0801763	-0.0882861	0.982843	1	ex_22
INVS	-0.00811123	0.0953802	-0.111603	-0.153614	0.98293	1	ex_22
SDHA	0.00481648	0.060046	-0.050413	0.170925	0.983339	1	ex_22
SLC25A24	0.00111361	0.0640819	-0.0618547	0.0346625	0.983452	1	ex_22
C7orf50	-0.00808147	0.094887	-0.11105	-0.153828	0.983983	1	ex_22
TOLLIP	-0.000231166	0.0804469	-0.0809092	-0.00561586	0.984146	1	ex_22
BMT2	0.00885915	0.117036	-0.0993181	0.160511	0.984338	1	ex_22
PLPP1	0.00286098	0.0427112	-0.0369893	0.140712	0.984501	1	ex_22
GTF2A1	0.00353367	0.0467406	-0.0396732	0.160296	0.98457	1	ex_22
CABIN1	-0.00564922	0.0586904	-0.0699888	-0.172091	0.984804	1	ex_22
WDFY2	-0.00232664	0.0650142	-0.0696675	-0.067717	0.984818	1	ex_22
PRICKLE2	-0.0030316	0.077143	-0.0832062	-0.0741112	0.984914	1	ex_22
AUTS2	0.0117974	0.185653	-0.162058	0.132999	0.986034	1	ex_22
KIAA0513	-0.00300426	0.0799989	-0.0860075	-0.0709399	0.986213	1	ex_22
NAPG	0.000245347	0.0756887	-0.075198	0.00637392	0.986818	1	ex_22
HNRNPR	0.0024909	0.0948295	-0.0898477	0.0528714	0.986824	1	ex_22
CSE1L	0.00137671	0.0456508	-0.0428974	0.0609454	0.986892	1	ex_22
DPYD	-0.0105436	0.132259	-0.153346	-0.144711	0.987055	1	ex_22
C1GALT1	-0.00382287	0.111241	-0.118886	-0.0651179	0.987069	1	ex_22
PRKAA2	-0.00115074	0.0558799	-0.0581813	-0.0395475	0.987198	1	ex_22
BRD1	0.000583697	0.00758479	-0.0064174	0.163407	0.98774	1	ex_22
CEMIP2	-0.00101989	0.0197763	-0.0218161	-0.0961208	0.987753	1	ex_22
KCNH7	-0.00592882	0.373866	-0.385724	-0.0305961	0.988252	1	ex_22
KPNA3	-0.00405205	0.0656973	-0.0738014	-0.113863	0.98893	1	ex_22
SLC39A14	0.000866303	0.0262652	-0.0245326	0.0668503	0.989326	1	ex_22
AGBL3	-0.00127123	0.12825	-0.130792	-0.0192368	0.989946	1	ex_22
CSAD	0.00203097	0.106738	-0.102676	0.0380168	0.990208	1	ex_22
FMNL2	0.0108396	0.172195	-0.150516	0.131667	0.990275	1	ex_22
KYAT1	0.000300624	0.00827354	-0.00767229	0.0739017	0.990371	1	ex_22
DCUN1D2	-0.0012578	0.0559165	-0.0584321	-0.0431179	0.990595	1	ex_22
GRB2	0.00368163	0.089719	-0.0823557	0.083869	0.991912	1	ex_22
MSANTD4	-0.00176311	0.0327311	-0.0362573	-0.10018	0.992066	1	ex_22
RALGAPB	-0.00264607	0.0827058	-0.087998	-0.0607627	0.99249	1	ex_22
PSME4	0.00298308	0.0580875	-0.0521213	0.106103	0.992519	1	ex_22
PLEKHM2	-0.000418054	0.0237514	-0.0245875	-0.033901	0.992767	1	ex_22
SEMA4F	0.000197454	0.00434821	-0.00395331	0.0932365	0.992792	1	ex_22
ZDHHC2	0.00480845	0.0965703	-0.0869534	0.102705	0.992836	1	ex_22
NDUFAF7	-0.000942075	0.0576396	-0.0595238	-0.0315189	0.992905	1	ex_22
ARL13B	0.00262344	0.0554392	-0.0501923	0.0973544	0.993308	1	ex_22
SMIM8	0.00368014	0.0713565	-0.0639963	0.10658	0.99366	1	ex_22
MPHOSPH8	0.00400916	0.156368	-0.14835	0.0515743	0.993982	1	ex_22
AP1AR	3.08594e-05	0.0184112	-0.0183494	0.00329066	0.994157	1	ex_22
IFT88	0.00171769	0.0567443	-0.0533089	0.0611816	0.99446	1	ex_22
PLXNA1	0.000311905	0.0983682	-0.0977444	0.00623441	0.994752	1	ex_22
ZNF397	-0.00186267	0.0387655	-0.0424908	-0.089858	0.994831	1	ex_22
NAP1L3	0.00368089	0.126129	-0.118767	0.0589182	0.995075	1	ex_22
TERF2	0.00211915	0.0469495	-0.0427112	0.0926484	0.995507	1	ex_22
NDRG4	-0.00439146	0.0902983	-0.0990812	-0.0908979	0.995669	1	ex_22
ULK1	0.000349269	0.111733	-0.111035	0.0061459	0.995726	1	ex_22
RGS6	1.8731e-06	0.00278885	-0.0027851	0.00131728	0.995824	1	ex_22
HBS1L	-0.000662745	0.0476862	-0.0490117	-0.0268663	0.995988	1	ex_22
CXADR	0.00206353	0.0849246	-0.0807975	0.04881	0.996009	1	ex_22
DENND2B	-0.000801441	0.0238127	-0.0254156	-0.0638167	0.996138	1	ex_22
AVL9	-0.00176391	0.054271	-0.0577988	-0.0616971	0.996538	1	ex_22
ZC2HC1A	0.00266723	0.0846282	-0.0792937	0.0637824	0.997063	1	ex_22
LATS1	0.00113607	0.099901	-0.0976289	0.0225451	0.997357	1	ex_22
DNAH7	0.00341479	0.122759	-0.115929	0.0560804	0.998131	1	ex_22
CPNE1	-0.00147199	0.05933	-0.0622739	-0.0474498	0.998235	1	ex_22
SELENOO	-0.00103249	0.0541431	-0.0562081	-0.0366763	0.99841	1	ex_22
SUDS3	0.00116143	0.0558475	-0.0535247	0.0416261	0.998845	1	ex_22
SH3BGRL2	0.00189775	0.0924396	-0.0886441	0.0410808	0.998949	1	ex_22
KCNH1	0.00168652	0.119808	-0.116435	0.0279841	0.999293	1	ex_22
ELL2	0.00105838	0.107471	-0.105355	0.0194937	0.99971	1	ex_22
NEGR1	-0.147214	-0.0343421	-0.260087	-2.55629	1	1	ex_22

### Sheet: ex_23
gene_id	coef	ci.hi	ci.lo	z	pval	p_adj	cluster
TMEM59L	-0.0424641	0.115702	-0.20063	-0.526207	2.14715e-08	0.000114851	ex_23
CCDC171	-0.206214	-0.0576777	-0.35475	-2.72103	4.31393e-08	0.000230709	ex_23
SELENOW	0.0638354	0.524591	-0.39692	0.271543	4.35266e-08	0.000232737	ex_23
C8orf34	-0.239644	0.00505773	-0.484346	-1.91945	2.27446e-07	0.00121593	ex_23
ARHGAP26	-0.250844	-0.151918	-0.34977	-4.96984	2.59521e-07	0.00138714	ex_23
YPEL3	0.0195011	0.210144	-0.171142	0.200487	2.97523e-07	0.00158996	ex_23
CYCS	0.000892047	0.0124519	-0.0106678	0.151246	3.40051e-07	0.00181689	ex_23
SLC22A17	0.00161006	0.102676	-0.0994555	0.0312239	5.57609e-07	0.00297819	ex_23
RBM25	-0.0902151	-0.0252969	-0.155133	-2.72371	7.72477e-07	0.00412503	ex_23
UQCRH	0.00118463	0.00835878	-0.00598951	0.32364	8.12079e-07	0.00433569	ex_23
TNRC6C	-0.151525	-0.0874792	-0.215571	-4.63704	1.26236e-06	0.00673724	ex_23
EIF4A2	0.00670262	0.0650929	-0.0516877	0.224984	1.2849e-06	0.00685623	ex_23
DMD	-0.284846	-0.176864	-0.392827	-5.17021	1.39411e-06	0.00743756	ex_23
TMA7	0.0118872	0.195523	-0.171748	0.126873	1.45743e-06	0.00777392	ex_23
STXBP5L	-0.235547	-0.142041	-0.329053	-4.93725	1.59572e-06	0.00850995	ex_23
SEC62	0.0160682	0.0893253	-0.0571888	0.4299	1.76247e-06	0.00939747	ex_23
RPL22	0.0476775	0.223376	-0.12802	0.531857	1.87532e-06	0.00999546	ex_23
BASP1	0.150415	0.972281	-0.671452	0.358704	1.96124e-06	0.0104514	ex_23
CGGBP1	0.00487107	0.0307177	-0.0209756	0.369376	2.01665e-06	0.0107447	ex_23
MAP9	0.000426635	0.00776663	-0.00691336	0.113922	2.09805e-06	0.0111763	ex_23
EFHD2	0.000610201	0.00354517	-0.00232477	0.407491	2.69188e-06	0.0143316	ex_23
MRPS16	0.000331552	0.00197786	-0.00131476	0.394719	2.96311e-06	0.0157726	ex_23
VPS29	0.000795879	0.00592714	-0.00433538	0.303998	3.18602e-06	0.0169528	ex_23
EIF5	0.00532013	0.0388934	-0.0282532	0.310582	3.45622e-06	0.0183871	ex_23
NRN1	0.000325619	0.00201944	-0.0013682	0.376782	3.50226e-06	0.0186285	ex_23
ITFG1	-0.307381	-0.209125	-0.405637	-6.1315	3.58017e-06	0.0190393	ex_23
SGIP1	-0.175677	-0.107434	-0.243921	-5.04547	3.60143e-06	0.0191488	ex_23
MGST1	5.65761e-05	0.00730357	-0.00719041	0.0153011	5.02016e-06	0.0266822	ex_23
AGBL4	-0.292322	0.0918188	-0.676464	-1.49149	5.26458e-06	0.0279707	ex_23
OAZ1	0.00119487	0.00863357	-0.00624384	0.314825	5.48764e-06	0.0291504	ex_23
NALCN	-0.277832	0.0514469	-0.60711	-1.65374	6.08405e-06	0.0323124	ex_23
ITM2B	0.144155	0.368884	-0.0805745	1.25724	6.39393e-06	0.0339518	ex_23
STMN3	0.0147116	0.121543	-0.09212	0.269904	6.93851e-06	0.0368366	ex_23
BNIP3	0.0026552	0.0178542	-0.0125438	0.342398	7.59857e-06	0.0403332	ex_23
TPT1	0.0674636	0.421386	-0.286459	0.373602	7.65606e-06	0.0406307	ex_23
ATP6AP2	0.00626362	0.0398842	-0.027357	0.365147	7.74352e-06	0.0410871	ex_23
CCDC144A	-0.282085	-0.0911225	-0.473047	-2.89521	8.21201e-06	0.0435647	ex_23
TOMM20	0.0467298	0.473155	-0.379696	0.214782	8.66176e-06	0.045942	ex_23
UQCRB	0.00349155	0.0271824	-0.0201993	0.288859	9.30008e-06	0.0492997	ex_23
CRLF3	0.150201	0.598568	-0.298167	0.656576	9.53501e-06	0.0505355	ex_23
PCSK2	-0.343819	-0.190401	-0.497236	-4.39242	1.04223e-05	0.0552173	ex_23
PNMA2	-0.000124133	0.0355053	-0.0357535	-0.00682852	1.07894e-05	0.0571512	ex_23
BEX4	0.204346	0.648906	-0.240215	0.900912	1.26792e-05	0.0671491	ex_23
SUMO2	-0.000194896	0.00860894	-0.00899873	-0.0433889	1.29511e-05	0.0685761	ex_23
MORF4L1	0.0259454	0.124237	-0.0723466	0.517357	1.31862e-05	0.0697947	ex_23
DYNC1I1	-0.351713	0.592561	-1.29599	-0.730026	1.33926e-05	0.0708734	ex_23
PDE5A	4.35577e-05	0.000945964	-0.000858849	0.0946043	1.422e-05	0.0752236	ex_23
EML6	-0.272819	-0.158968	-0.38667	-4.69664	1.45331e-05	0.0768655	ex_23
PFN2	-0.00307331	0.037854	-0.0440007	-0.147177	1.49094e-05	0.0788408	ex_23
SF1	0.00266241	0.0193039	-0.0139791	0.313566	1.54799e-05	0.0818424	ex_23
MAP1LC3B	0.00127262	0.00913977	-0.00659453	0.317052	1.86993e-05	0.0987886	ex_23
STAT1	0.00741516	0.234633	-0.219803	0.0639626	1.96071e-05	0.103545	ex_23
PGP	1.74867e-05	0.000288066	-0.000253093	0.126666	2.06457e-05	0.109009	ex_23
ERC2	-0.0507293	0.0891151	-0.190574	-0.710988	2.2832e-05	0.120507	ex_23
HOOK2	0.0558056	0.380297	-0.268685	0.337072	2.29289e-05	0.120996	ex_23
BEX3	0.00224043	0.0266017	-0.0221209	0.180252	2.31386e-05	0.12208	ex_23
RPL14	0.106556	0.479924	-0.266812	0.559355	2.42725e-05	0.128013	ex_23
EIF1B	0.110725	0.493919	-0.272468	0.56634	2.47367e-05	0.130437	ex_23
RGS4	0.00108964	0.00958747	-0.00740818	0.251319	2.53432e-05	0.133609	ex_23
FBXL17	-0.219038	-0.046758	-0.391317	-2.49191	2.57166e-05	0.135552	ex_23
CRYM	0.179933	0.260389	0.0994776	4.38332	2.61941e-05	0.138043	ex_23
RAB11A	0.00111127	0.0125114	-0.0102889	0.191055	2.70559e-05	0.14253	ex_23
ANKUB1	0.00077574	0.00965892	-0.00810744	0.171157	2.73759e-05	0.144189	ex_23
NELL2	-0.180419	-0.114621	-0.246216	-5.3743	3.03269e-05	0.159701	ex_23
SLC25A3	0.000408919	0.00269641	-0.00187857	0.350369	3.21831e-05	0.169444	ex_23
CALM2	0.212398	1.33254	-0.907742	0.371644	3.45716e-05	0.181916	ex_23
PCP4	0.0111148	0.123919	-0.10169	0.193117	3.62766e-05	0.190851	ex_23
EPB41L4B	-0.167503	-0.0946903	-0.240317	-4.50881	3.64067e-05	0.191499	ex_23
HNRNPH1	0.0653002	0.220502	-0.0899017	0.824642	3.64416e-05	0.191647	ex_23
TUBA1B	0.183031	0.938806	-0.572744	0.474658	3.81826e-05	0.200764	ex_23
MFSD4B	-0.00135985	0.207494	-0.210214	-0.0127613	3.84572e-05	0.202169	ex_23
FTH1	0.243325	0.455164	0.0314866	2.25128	3.92378e-05	0.206234	ex_23
LINGO2	-0.284903	-0.147333	-0.422473	-4.05903	3.92726e-05	0.206378	ex_23
DOCK4	-0.214836	-0.126966	-0.302707	-4.79195	4.16929e-05	0.219013	ex_23
SULT4A1	0.00823823	0.10432	-0.0878438	0.168051	4.21016e-05	0.221117	ex_23
FMN2	-0.199022	-0.0949403	-0.303103	-3.74779	4.30287e-05	0.225944	ex_23
RALGPS1	-0.0651073	0.392556	-0.52277	-0.278825	4.43538e-05	0.232857	ex_23
UBE4B	-0.135295	-0.0505232	-0.220066	-3.12809	4.67309e-05	0.24529	ex_23
MTR	-0.163832	-0.0635188	-0.264145	-3.20102	4.69728e-05	0.246513	ex_23
PDE3B	-0.277431	-0.167114	-0.387749	-4.929	5.30442e-05	0.278323	ex_23
EHBP1	-0.16386	-0.0533282	-0.274393	-2.90558	5.4086e-05	0.283735	ex_23
SRSF7	0.0433832	0.291689	-0.204923	0.342438	5.42091e-05	0.284327	ex_23
DYNLL1	0.224885	0.863334	-0.413564	0.690371	5.79048e-05	0.303653	ex_23
PHACTR1	-0.179902	-0.0477846	-0.31202	-2.66885	6.24206e-05	0.327271	ex_23
DYM	-0.135055	0.0733655	-0.343475	-1.27004	6.34717e-05	0.332719	ex_23
CATSPER2	-0.0642694	0.00114118	-0.12968	-1.92577	6.5267e-05	0.342064	ex_23
YWHAH	0.103444	0.2583	-0.0514113	1.30927	6.73707e-05	0.353022	ex_23
NBEA	-1.75772e-09	6.74435e-08	-7.09589e-08	-0.0497832	6.97074e-05	0.365197	ex_23
ZDHHC11B	-0.249171	-0.0161206	-0.482221	-2.09554	7.4087e-05	0.388068	ex_23
TIMP2	-0.000391285	0.00764368	-0.00842625	-0.095446	7.61948e-05	0.398956	ex_23
DYNC2H1	-0.126748	-0.0624802	-0.191016	-3.86541	7.92186e-05	0.41471	ex_23
ATP6V0C	0.000447847	0.0359187	-0.035023	0.0247461	8.1313e-05	0.425592	ex_23
DAPK1	-0.093943	-0.0231378	-0.164748	-2.60044	8.56218e-05	0.448059	ex_23
PPP1R9A	-0.0738606	0.00152276	-0.149244	-1.92037	9.14827e-05	0.478454	ex_23
CPLANE1	-0.215354	0.0242393	-0.454948	-1.76168	9.595e-05	0.501722	ex_23
ANKRD26	0.00338708	0.117952	-0.111178	0.0579455	0.000103701	0.542044	ex_23
FRMD4A	-0.292557	-0.147667	-0.437447	-3.9575	0.000103745	0.542172	ex_23
RETREG3	0.0274446	0.115153	-0.0602635	0.613289	0.000104442	0.545707	ex_23
THY1	0.166354	0.633741	-0.301033	0.697597	0.000105136	0.549229	ex_23
SLC44A5	0.0991109	1.08335	-0.885133	0.197363	0.00011122	0.580793	ex_23
CRPPA	-0.11685	-0.0447881	-0.188912	-3.17813	0.000116124	0.606169	ex_23
ATP6V1G1	0.0351869	0.187375	-0.117001	0.453156	0.000119206	0.622134	ex_23
RPTOR	-0.136328	-0.0353548	-0.237301	-2.64623	0.000120338	0.627805	ex_23
ANKRD36C	-0.157895	-0.0637616	-0.252029	-3.28755	0.000121806	0.635339	ex_23
RNF111	0.0115842	0.0867989	-0.0636305	0.301864	0.0001266	0.66022	ex_23
CEP112	-0.101125	-0.0216323	-0.180618	-2.49333	0.000127738	0.666028	ex_23
CACNA2D3	-0.204637	-0.0756047	-0.333669	-3.10838	0.000130754	0.681492	ex_23
ARID1B	-0.160207	-0.00204895	-0.318365	-1.98536	0.000137745	0.717652	ex_23
MLLT11	-0.000911276	0.0147448	-0.0165674	-0.114081	0.000140751	0.733029	ex_23
ANK3	-0.012813	0.369367	-0.394993	-0.0657101	0.000141059	0.734497	ex_23
RAB14	0.0530939	0.264843	-0.158655	0.49144	0.000142989	0.744402	ex_23
ABCC4	-0.055874	0.0219901	-0.133738	-1.40644	0.000143269	0.745717	ex_23
CALM1	0.449289	1.49102	-0.592439	0.845317	0.00014448	0.75173	ex_23
SPCS2	0.0594841	0.242303	-0.123335	0.637717	0.000144533	0.751861	ex_23
CAMK4	-0.16854	-0.0681381	-0.268942	-3.2901	0.000152125	0.791052	ex_23
ATP6V0E2	0.0202813	0.122376	-0.0818135	0.38935	0.000153154	0.79625	ex_23
GPSM2	0.000373509	0.00418695	-0.00343993	0.19197	0.000156284	0.812366	ex_23
DTNA	-0.460247	1.8883	-2.80879	-0.384096	0.000157533	0.818539	ex_23
SARAF	0.24184	0.648253	-0.164572	1.1663	0.0001604	0.833115	ex_23
NGRN	0.00625776	0.0677887	-0.0552732	0.19933	0.000170397	0.884869	ex_23
UBE2B	0.138854	0.212294	0.0654136	3.70571	0.000175439	0.910879	ex_23
MACF1	-0.229288	-0.132569	-0.326007	-4.64639	0.000181648	0.942936	ex_23
ITM2C	0.01127	0.294106	-0.271566	0.0780978	0.000186748	0.969224	ex_23
OPRM1	0.000662371	0.00872387	-0.00739913	0.16104	0.000193473	1	ex_23
PPA1	0.0809024	0.257041	-0.0952359	0.900235	0.00020094	1	ex_23
RHBDL2	0.00737053	0.0647311	-0.04999	0.251845	0.000201874	1	ex_23
TMEM178B	0.0215076	0.205844	-0.162829	0.228681	0.000204413	1	ex_23
CMAS	-0.00147929	0.0292809	-0.0322395	-0.0942569	0.000206999	1	ex_23
FMN1	-0.222629	-0.0934023	-0.351856	-3.37658	0.000211391	1	ex_23
OMG	0.0151543	0.142512	-0.112204	0.233216	0.000212849	1	ex_23
STMN2	0.220652	0.528612	-0.0873071	1.40431	0.000216758	1	ex_23
UQCC2	0.0640341	0.254852	-0.126784	0.657718	0.000218723	1	ex_23
NPSR1	6.63873e-07	3.84874e-05	-3.71596e-05	0.034401	0.000219279	1	ex_23
UBE3A	0.000288243	0.00287461	-0.00229812	0.218433	0.000220666	1	ex_23
WDR82	0.00293631	0.0257233	-0.0198507	0.252559	0.000221526	1	ex_23
IL7	-4.69398e-06	0.00779197	-0.00780136	-0.00117999	0.000221737	1	ex_23
RPL6	0.096986	0.606249	-0.412277	0.373263	0.000229144	1	ex_23
TRIM33	-0.0871557	-0.00482237	-0.169489	-2.07476	0.000238103	1	ex_23
ARHGEF7	-0.0576827	0.0169942	-0.13236	-1.51394	0.000238249	1	ex_23
BEX1	0.000170294	0.00178346	-0.00144287	0.206904	0.000245071	1	ex_23
FAF1	-0.128918	-0.0542774	-0.203558	-3.38522	0.000258304	1	ex_23
PCDH7	-0.239262	-0.0850969	-0.393427	-3.04184	0.000260587	1	ex_23
FTL	0.0489744	1.41737	-1.31943	0.0701462	0.000262103	1	ex_23
CCNI	0.0877544	0.345068	-0.169559	0.668428	0.000266271	1	ex_23
CACNA1B	-0.228052	-0.0968398	-0.359265	-3.40649	0.000272288	1	ex_23
LRPAP1	0.00128033	0.152584	-0.150024	0.0165851	0.000279827	1	ex_23
SYNE1	-0.211253	-0.135748	-0.286758	-5.48374	0.00028399	1	ex_23
ENY2	0.00290183	0.0321221	-0.0263185	0.194641	0.000294042	1	ex_23
PLS1	0.125432	0.342519	-0.0916558	1.13245	0.000294728	1	ex_23
SETD5	-0.0919747	-0.0102689	-0.17368	-2.2063	0.000295792	1	ex_23
ATP6V1B2	0.00313415	0.102732	-0.096464	0.0616761	0.000313327	1	ex_23
KCNA2	0.000164422	0.00190863	-0.00157979	0.184761	0.000314079	1	ex_23
PAFAH1B2	0.00146569	0.00924587	-0.0063145	0.369232	0.000318598	1	ex_23
ADCY2	-0.168338	-0.0666286	-0.270048	-3.24391	0.000326294	1	ex_23
IDS	0.164612	0.73731	-0.408085	0.563359	0.000338543	1	ex_23
EIF1AX	0.00964667	0.13201	-0.112717	0.154516	0.000341848	1	ex_23
LARP1	-0.183413	0.168185	-0.535012	-1.02243	0.000342996	1	ex_23
SNAP91	-0.294364	0.0955534	-0.684282	-1.47965	0.000343519	1	ex_23
KIF16B	-0.118134	-0.0427303	-0.193538	-3.07065	0.000343602	1	ex_23
AFF3	-0.18464	-0.0191149	-0.350164	-2.1863	0.000346837	1	ex_23
CDC42	0.00977502	0.0452281	-0.025678	0.540396	0.000348708	1	ex_23
TSEN2	-0.0263079	0.0698548	-0.122471	-0.5362	0.000349732	1	ex_23
GRM5	-0.177844	-0.0888255	-0.266862	-3.91569	0.00035016	1	ex_23
MYRIP	-0.216675	-0.113827	-0.319523	-4.12916	0.000353711	1	ex_23
ENO2	0.0690044	0.480435	-0.342426	0.328722	0.000365167	1	ex_23
GPHN	-0.22799	-0.112872	-0.343109	-3.88167	0.000371404	1	ex_23
PIGZ	0.00778791	0.0425029	-0.0269271	0.439695	0.000376732	1	ex_23
TLL1	-0.192152	-0.0765138	-0.307789	-3.25681	0.00037852	1	ex_23
MAK	0.000190067	0.00266031	-0.00228018	0.150805	0.000380672	1	ex_23
NRDC	0.136368	0.196575	0.0761605	4.43926	0.000380763	1	ex_23
OLFM3	-0.159755	-0.02589	-0.29362	-2.33903	0.000381101	1	ex_23
PAK2	0.00111445	0.00677233	-0.00454343	0.38606	0.000386326	1	ex_23
TBCK	-0.0583496	0.0215001	-0.138199	-1.43223	0.000394798	1	ex_23
OSBPL6	-0.126791	-0.0547215	-0.19886	-3.44815	0.000395811	1	ex_23
PDXDC1	0.0232083	0.682091	-0.635674	0.0690373	0.000396172	1	ex_23
NPTX1	0.0191248	0.118957	-0.0807078	0.375468	0.000396289	1	ex_23
PLK2	0.0442597	0.267316	-0.178797	0.388903	0.000397905	1	ex_23
FILIP1L	0.334595	0.97456	-0.30537	1.02474	0.000409811	1	ex_23
CALM3	0.0392473	0.374936	-0.296441	0.229151	0.00041702	1	ex_23
MDN1	-0.119812	-0.0317834	-0.207841	-2.66762	0.000426055	1	ex_23
SYP	0.092202	0.21948	-0.0350754	1.41983	0.000427428	1	ex_23
ANKRD30BL	-0.173562	-0.0384364	-0.308687	-2.51748	0.000428081	1	ex_23
C18orf32	0.0187368	0.0986575	-0.0611839	0.4595	0.000438983	1	ex_23
REEP5	0.155991	0.547343	-0.235362	0.78123	0.000443529	1	ex_23
JKAMP	0.0187976	0.0981558	-0.0605605	0.464258	0.000470308	1	ex_23
KLHL28	0.0138238	0.0986701	-0.0710225	0.319332	0.000471469	1	ex_23
RPL15	0.118291	0.890949	-0.654366	0.300064	0.000475287	1	ex_23
RAC1	0.0984463	0.242638	-0.0457458	1.33815	0.000488745	1	ex_23
DIRAS2	0.281789	0.493095	0.0704826	2.61372	0.000489288	1	ex_23
ATP5F1A	0.00481384	0.0253659	-0.0157382	0.459076	0.000489635	1	ex_23
STAT4	-0.106648	0.0333773	-0.246673	-1.49277	0.00049189	1	ex_23
STMN4	0.0248741	0.160583	-0.110835	0.359241	0.000492038	1	ex_23
CNTNAP5	-0.28865	-0.129721	-0.44758	-3.55972	0.000504772	1	ex_23
NRSN1	0.12826	0.371241	-0.114722	1.03458	0.000508176	1	ex_23
GABRA3	-0.105061	-0.00972251	-0.2004	-2.15984	0.000525168	1	ex_23
SIDT1	-0.114476	0.0222364	-0.251189	-1.64117	0.000539075	1	ex_23
NDEL1	0.00183339	0.0120953	-0.00842854	0.350166	0.000549434	1	ex_23
PEX5L	-0.201406	-0.0914118	-0.3114	-3.58882	0.000551834	1	ex_23
EXOC6B	-0.151938	-0.0677746	-0.236101	-3.53827	0.000554921	1	ex_23
ATP2C2	-0.113109	-0.0370774	-0.189141	-2.91575	0.00055543	1	ex_23
ZMYND11	-0.129364	-0.0471114	-0.211617	-3.08256	0.000569363	1	ex_23
GABARAPL1	0.00250304	0.0403443	-0.0353383	0.129643	0.000570695	1	ex_23
TTN	0.126336	1.39854	-1.14587	0.194634	0.000572748	1	ex_23
EID1	0.292095	0.816778	-0.232587	1.09113	0.000574213	1	ex_23
ZSWIM5	-0.187966	-0.0271366	-0.348795	-2.29067	0.000583023	1	ex_23
TSPAN7	0.186869	0.313107	0.0606315	2.90133	0.00061916	1	ex_23
CALY	0.270588	0.533923	0.00725332	2.01395	0.000620667	1	ex_23
MYO9A	-0.170393	-0.0690956	-0.27169	-3.29687	0.000626373	1	ex_23
STRADB	0.00442337	0.0489789	-0.0401321	0.194581	0.000639349	1	ex_23
CLTA	0.0029781	0.0209839	-0.0150277	0.324172	0.000650679	1	ex_23
MAP3K21	-0.080325	0.0315494	-0.192199	-1.40724	0.000662045	1	ex_23
HACD3	0.00920539	0.040672	-0.0222613	0.573376	0.000669065	1	ex_23
CEP192	-0.0743561	0.00774457	-0.156457	-1.77508	0.000675829	1	ex_23
R3HDM1	-0.191487	0.220636	-0.60361	-0.91067	0.000688801	1	ex_23
SET	0.0294559	0.182883	-0.123971	0.376287	0.000696821	1	ex_23
JUND	0.0248619	0.11977	-0.0700458	0.51343	0.000699268	1	ex_23
SUMO1	0.0629212	0.217287	-0.0914445	0.798904	0.000713967	1	ex_23
C12orf76	0.019653	0.176544	-0.137238	0.245515	0.000715026	1	ex_23
GRK3	-0.149947	-0.00950958	-0.290384	-2.09268	0.000715323	1	ex_23
MARK1	-0.172876	-0.0456309	-0.300121	-2.66282	0.000716961	1	ex_23
NCAM1	-0.129515	-0.0144717	-0.244558	-2.20651	0.000737707	1	ex_23
TMSB4X	0.145877	0.377323	-0.0855683	1.23534	0.000738908	1	ex_23
KRAS	0.060325	0.201783	-0.0811329	0.835831	0.000756353	1	ex_23
VWC2L	-0.212338	-0.0790009	-0.345676	-3.12122	0.000807231	1	ex_23
MACROD2	-0.205222	0.0863174	-0.496762	-1.37967	0.00081354	1	ex_23
USP25	-0.144895	-0.0319445	-0.257845	-2.51428	0.000819993	1	ex_23
FBXL13	0.000822587	0.00776736	-0.00612219	0.232152	0.000830353	1	ex_23
PLPPR5	-0.114903	-0.0536089	-0.176197	-3.67418	0.000847295	1	ex_23
RSPH3	-0.143735	0.0507632	-0.338233	-1.44842	0.000848353	1	ex_23
CNTN1	-0.21882	-0.105025	-0.332615	-3.76889	0.000857653	1	ex_23
CACNA1E	-0.0254689	0.0577451	-0.108683	-0.599877	0.000868081	1	ex_23
PGM2L1	0.285334	0.907222	-0.336553	0.899271	0.000868506	1	ex_23
EIF1	0.0854265	0.509655	-0.338802	0.394676	0.000885319	1	ex_23
UNC79	-0.203884	-0.111406	-0.296362	-4.32109	0.000888438	1	ex_23
TMX4	0.0106593	0.0615644	-0.0402458	0.410408	0.000917007	1	ex_23
SLC35F3	-0.238966	-0.033627	-0.444305	-2.28093	0.000920233	1	ex_23
RFX7	-0.115252	-0.0349486	-0.195555	-2.81295	0.000920713	1	ex_23
SAMD5	-0.191703	-0.0642547	-0.319152	-2.9481	0.000925493	1	ex_23
KHDRBS2	-0.223947	-0.123149	-0.324745	-4.35452	0.000931987	1	ex_23
PCMT1	0.0268531	0.111999	-0.0582924	0.618132	0.00094155	1	ex_23
ATP5IF1	0.169149	0.732147	-0.39385	0.588857	0.000969012	1	ex_23
GPC6	-0.25009	0.714629	-1.21481	-0.508094	0.000976516	1	ex_23
NEK11	-0.196414	-0.0564427	-0.336386	-2.75031	0.00100094	1	ex_23
PRSS51	0.00672265	0.226707	-0.213262	0.0598959	0.00101343	1	ex_23
LRFN5	-0.245815	-0.126497	-0.365134	-4.03784	0.00103554	1	ex_23
PLEKHM3	-0.168443	0.0413932	-0.378279	-1.57333	0.00104726	1	ex_23
DHX29	0.108308	0.164361	0.0522554	3.78714	0.00107874	1	ex_23
KALRN	-0.00220463	0.357598	-0.362007	-0.0120093	0.00109217	1	ex_23
ARAP2	-0.248288	-0.122281	-0.374296	-3.86196	0.00109709	1	ex_23
CDR2	-0.154598	0.0202237	-0.329421	-1.73323	0.00110574	1	ex_23
CABLES1	-0.00463204	0.0885978	-0.0978619	-0.097379	0.00110943	1	ex_23
TNKS	-0.153484	0.104483	-0.411452	-1.16613	0.00111253	1	ex_23
TTC17	-0.089725	-0.0242658	-0.155184	-2.68652	0.00111692	1	ex_23
SORBS1	-0.107682	-0.00862982	-0.206734	-2.13072	0.00113201	1	ex_23
ANKRD36	-0.234648	-0.0948916	-0.374405	-3.29074	0.0011366	1	ex_23
SLC12A5	0.0134073	0.0645352	-0.0377205	0.513965	0.0011374	1	ex_23
ITSN1	-0.289021	-0.077521	-0.500522	-2.67835	0.0011415	1	ex_23
ENOX1	-0.223702	-0.118065	-0.32934	-4.15051	0.00114856	1	ex_23
LRRC37B	-0.0522291	0.0716128	-0.176071	-0.826595	0.00115393	1	ex_23
ZNF565	0.00922676	0.0590803	-0.0406268	0.362745	0.00115526	1	ex_23
DENR	0.0190945	0.101367	-0.0631784	0.454883	0.00116967	1	ex_23
MON2	-0.144718	0.0188635	-0.308299	-1.73395	0.00117144	1	ex_23
CAST	-0.0660055	-0.0065044	-0.125507	-2.17422	0.00120124	1	ex_23
RPS28	0.00528127	0.114527	-0.103964	0.0947507	0.0012087	1	ex_23
ENC1	0.0127414	0.188083	-0.1626	0.142423	0.00121673	1	ex_23
DLC1	-0.226875	-0.0551761	-0.398575	-2.5898	0.00122311	1	ex_23
TUBB	0.121963	0.31688	-0.0729531	1.22639	0.0012386	1	ex_23
RPL37	0.198157	0.350894	0.0454189	2.54279	0.00126647	1	ex_23
H3-3A	0.00144489	0.00953422	-0.00664443	0.350083	0.00127857	1	ex_23
TMEM50B	0.0534609	0.108075	-0.00115279	1.91859	0.00130133	1	ex_23
SFXN5	-0.060405	0.0353473	-0.156157	-1.23644	0.00130312	1	ex_23
TOX	-0.288623	-0.145414	-0.431832	-3.95011	0.00132941	1	ex_23
HECW2	-0.0675107	0.0235285	-0.15855	-1.45342	0.00133126	1	ex_23
JAKMIP2	-0.114155	-0.044797	-0.183512	-3.22587	0.00133202	1	ex_23
ZNF638	-0.145156	-0.0491468	-0.241165	-2.96326	0.00134133	1	ex_23
MTCH1	0.136887	0.441954	-0.16818	0.879458	0.00136872	1	ex_23
STRAP	0.0874755	0.339024	-0.164073	0.681573	0.00139904	1	ex_23
JOSD1	0.015536	0.0815401	-0.0504681	0.461336	0.00141711	1	ex_23
DHX57	-0.0956292	0.0506533	-0.241912	-1.28129	0.00145122	1	ex_23
SETD3	-0.0110015	0.0869622	-0.108965	-0.220108	0.00145472	1	ex_23
PRRC2C	-0.129643	0.0170095	-0.276296	-1.73264	0.00145815	1	ex_23
DHTKD1	-0.183432	-0.0555014	-0.311363	-2.81027	0.00146708	1	ex_23
FNBP1	-0.19427	-0.0400909	-0.348449	-2.46961	0.00147966	1	ex_23
SCAPER	-0.22217	-0.0475911	-0.396748	-2.49426	0.00153253	1	ex_23
MED12L	-0.157161	0.0215274	-0.335849	-1.72384	0.0015544	1	ex_23
FLOT1	0.00118367	0.00562428	-0.00325693	0.522442	0.00160696	1	ex_23
RAPGEF2	-0.144359	-0.0296292	-0.259088	-2.46613	0.0016197	1	ex_23
PLCB1	-0.185644	-0.0892052	-0.282083	-3.77291	0.00162984	1	ex_23
PLXNA4	-0.113726	0.0669908	-0.294442	-1.23341	0.00163903	1	ex_23
TXNL1	0.00599215	0.0330629	-0.0210786	0.433842	0.0016536	1	ex_23
ATP1B1	0.224351	1.26114	-0.812436	0.424119	0.00165693	1	ex_23
SPAG16	-0.16683	-0.0728064	-0.260854	-3.47764	0.00168548	1	ex_23
CSMD3	-0.227594	-0.0980527	-0.357136	-3.4435	0.00169003	1	ex_23
WDR12	0.00284644	0.0144912	-0.00879834	0.479092	0.00170245	1	ex_23
PTPRR	-0.113229	-0.034288	-0.192169	-2.81128	0.00171929	1	ex_23
TANC2	-0.137971	-0.0433151	-0.232626	-2.85686	0.00174383	1	ex_23
CCNL1	0.00986329	0.0607362	-0.0410096	0.38	0.00178564	1	ex_23
PARP8	-0.0769797	-0.00721968	-0.14674	-2.16281	0.00183224	1	ex_23
GOSR2	-0.118556	0.0490038	-0.286117	-1.38676	0.00188135	1	ex_23
CNTN4	-0.288418	-0.109471	-0.467366	-3.15897	0.00188551	1	ex_23
HDGFL3	0.00276851	0.0150469	-0.00950986	0.44193	0.00191033	1	ex_23
GABRB1	-0.165094	-0.0696778	-0.26051	-3.39123	0.00191067	1	ex_23
ASH1L	-0.163429	0.0182064	-0.345065	-1.76351	0.0019121	1	ex_23
PACRG	-0.141549	-0.0463256	-0.236772	-2.91348	0.00191251	1	ex_23
INPP4A	-0.0888202	0.00986566	-0.187506	-1.76403	0.00191661	1	ex_23
MFF	0.109003	0.326029	-0.108024	0.984403	0.00195774	1	ex_23
CACNA1C	-0.0805989	0.0968888	-0.258087	-0.890038	0.0019745	1	ex_23
ELAVL3	-0.0854941	0.105622	-0.27661	-0.876772	0.00199488	1	ex_23
PRKAG2	-0.107023	-0.0224566	-0.19159	-2.48043	0.00199562	1	ex_23
TSPAN13	0.00599101	0.0436918	-0.0317097	0.311457	0.00202566	1	ex_23
DZIP1	-0.0896691	-0.0200577	-0.159281	-2.5247	0.00203343	1	ex_23
RHOT1	-0.0849748	0.00374794	-0.173698	-1.87717	0.00203682	1	ex_23
VTI1A	-0.104805	-0.0371225	-0.172488	-3.03496	0.00204389	1	ex_23
MORF4L2	0.151964	0.245379	0.0585495	3.18841	0.00205591	1	ex_23
SCFD2	-0.283091	-0.0526629	-0.51352	-2.4079	0.00205787	1	ex_23
RASA1	0.222127	0.52837	-0.0841148	1.42163	0.00206133	1	ex_23
DLG1	-0.101496	-0.0184241	-0.184569	-2.39465	0.00208783	1	ex_23
SRRM4	-0.095381	0.0153942	-0.206156	-1.68759	0.00210543	1	ex_23
SCOC	0.120309	0.403686	-0.163069	0.832108	0.00212061	1	ex_23
GNB1	0.0941341	0.195749	-0.0074806	1.81568	0.00212233	1	ex_23
SYT11	0.119773	0.363185	-0.123639	0.964414	0.00213633	1	ex_23
CKB	0.0572519	0.441723	-0.327219	0.29186	0.00214062	1	ex_23
RPL7L1	0.0290647	0.163551	-0.105421	0.423581	0.00214332	1	ex_23
DLGAP1	-0.29303	-0.145821	-0.44024	-3.90144	0.00217131	1	ex_23
OPTN	0.000624799	0.00407548	-0.00282588	0.354882	0.00224707	1	ex_23
SSH2	-0.0154982	0.0758887	-0.106885	-0.332389	0.00228706	1	ex_23
ANKRD44	-0.129792	0.385959	-0.645542	-0.493236	0.00229569	1	ex_23
PTMA	0.209598	0.385647	0.0335483	2.33346	0.00231149	1	ex_23
NMD3	-0.115193	-0.0267631	-0.203623	-2.55314	0.00232352	1	ex_23
FYN	-0.0711362	0.0312129	-0.173485	-1.36224	0.00235103	1	ex_23
TJP1	-0.19412	0.0903226	-0.478562	-1.33759	0.00236038	1	ex_23
SNRK	0.00294373	0.0147018	-0.00881431	0.490694	0.00237516	1	ex_23
SMYD3	-0.149049	-0.027028	-0.27107	-2.3941	0.00238312	1	ex_23
ST13	0.0751269	0.253868	-0.103614	0.823794	0.00239009	1	ex_23
ZNF532	-0.0100801	0.0531835	-0.0733438	-0.312292	0.00241203	1	ex_23
LARGE1	-0.397394	0.148266	-0.943055	-1.42741	0.00242776	1	ex_23
ARGLU1	0.289461	0.44037	0.138553	3.75945	0.00245733	1	ex_23
SERINC3	0.0255323	0.136442	-0.0853771	0.451201	0.0025285	1	ex_23
MRPS21	0.0192178	0.114532	-0.0760962	0.39518	0.00253031	1	ex_23
CDK14	-0.127363	-0.0380099	-0.216716	-2.79371	0.0025409	1	ex_23
TSPYL4	-0.000262447	0.00272733	-0.00325223	-0.172048	0.00255042	1	ex_23
ROR1	-0.293397	-0.00272485	-0.58407	-1.97834	0.00257493	1	ex_23
BRF1	-0.081907	0.0223648	-0.186179	-1.53958	0.00261938	1	ex_23
CNKSR2	-0.462028	0.576246	-1.5003	-0.872176	0.00261954	1	ex_23
RFTN1	0.010477	0.146945	-0.125991	0.150472	0.00262409	1	ex_23
RPS6KA3	-0.164146	0.00366106	-0.331954	-1.9172	0.00266667	1	ex_23
CFAP36	0.00562073	0.0266422	-0.0154008	0.524056	0.00267086	1	ex_23
PKD1	0.0442891	0.185515	-0.0969365	0.614655	0.00268478	1	ex_23
TRMT61B	0.0479407	0.14438	-0.0484992	0.974307	0.00269292	1	ex_23
CDC42SE2	0.108145	0.178538	0.0377508	3.01105	0.00269596	1	ex_23
CTNNA3	0.496065	0.842896	0.149234	2.8033	0.00270963	1	ex_23
MTHFD2L	-0.0309737	0.111791	-0.173739	-0.425226	0.00273095	1	ex_23
KIZ	-0.00553239	0.0694335	-0.0804983	-0.144643	0.00273539	1	ex_23
UGP2	0.093489	0.163168	0.0238096	2.62969	0.00273934	1	ex_23
CERS6	-0.0999695	-0.0335737	-0.166365	-2.95104	0.00274699	1	ex_23
CNIH3	-0.113812	0.0393289	-0.266953	-1.45662	0.00275163	1	ex_23
CDKAL1	-0.149333	0.0044635	-0.303129	-1.90308	0.00275542	1	ex_23
SKP1	0.0768571	0.310484	-0.15677	0.644775	0.00280085	1	ex_23
RAPGEF4	-0.156376	-0.0864314	-0.22632	-4.38193	0.00281634	1	ex_23
MIPOL1	-0.180121	0.414625	-0.774866	-0.593582	0.00282294	1	ex_23
BRD9	0.0756071	0.160246	-0.00903201	1.75081	0.00286529	1	ex_23
KIAA0825	-0.10071	0.23825	-0.439669	-0.582334	0.00288114	1	ex_23
KIF2A	0.0969468	0.156397	0.0374963	3.19614	0.00288208	1	ex_23
ARF1	0.0191881	0.0888746	-0.0504985	0.539672	0.00290792	1	ex_23
IFRD1	0.00612178	0.033758	-0.0215145	0.434157	0.00293601	1	ex_23
OGDHL	0.0178834	0.0806929	-0.0449261	0.558049	0.0029481	1	ex_23
SCGB2B2	-0.0393201	0.0350031	-0.113643	-1.0369	0.00298895	1	ex_23
TRHDE	-0.266206	-0.0927585	-0.439654	-3.00814	0.0029917	1	ex_23
SMIM13	0.0302424	0.111811	-0.0513262	0.726676	0.00299831	1	ex_23
UBE2R2	-0.0653592	0.00136255	-0.132081	-1.91994	0.00300082	1	ex_23
HEATR1	-0.0493069	0.137527	-0.236141	-0.517249	0.00301033	1	ex_23
TCF4	-0.325667	0.210194	-0.861527	-1.19116	0.00302471	1	ex_23
KANTR	-0.0939188	-0.00323879	-0.184599	-2.02997	0.00304384	1	ex_23
CDON	0.0403212	0.14271	-0.0620678	0.771842	0.0030582	1	ex_23
NIPAL2	-0.152693	0.157352	-0.462738	-0.965254	0.00309279	1	ex_23
C2orf88	0.00484635	0.0331675	-0.0234748	0.335392	0.003095	1	ex_23
RNPS1	0.00835354	0.038767	-0.0220599	0.538336	0.00310582	1	ex_23
PDE4D	-0.0185729	0.345486	-0.382632	-0.0999899	0.00321308	1	ex_23
TRAPPC12	-0.0879638	0.17987	-0.355798	-0.643705	0.00321531	1	ex_23
ITSN2	-0.0597342	0.0229854	-0.142454	-1.41535	0.00321577	1	ex_23
TMEM14A	0.0189995	0.169598	-0.131599	0.247269	0.00322175	1	ex_23
BEX2	0.2832	1.28195	-0.715548	0.555757	0.0032842	1	ex_23
ACBD5	0.00980155	0.0474767	-0.0278736	0.509903	0.00335634	1	ex_23
CBX5	0.0105496	0.0959721	-0.0748728	0.242055	0.00336622	1	ex_23
PPM1B	0.00303999	0.0146473	-0.00856732	0.513321	0.00337818	1	ex_23
CSNK1G1	0.0146534	0.0761132	-0.0468063	0.467301	0.00338594	1	ex_23
BANP	-0.122811	0.00543481	-0.251056	-1.8769	0.0034224	1	ex_23
TRIM23	0.0692203	0.265682	-0.127242	0.690563	0.00350097	1	ex_23
NFE2L1	-0.00077108	0.0124761	-0.0140183	-0.114084	0.00352571	1	ex_23
SGSM1	-0.148104	-0.0679245	-0.228284	-3.62036	0.00352737	1	ex_23
CAP2	-0.151992	0.0430101	-0.346995	-1.52767	0.00356572	1	ex_23
FTO	-0.144604	-0.0657662	-0.223442	-3.59496	0.00358891	1	ex_23
ABLIM1	-0.285568	0.257598	-0.828734	-1.03045	0.00362661	1	ex_23
SMU1	0.0146026	0.0808016	-0.0515964	0.432341	0.0036494	1	ex_23
EVL	-0.0706949	0.0173658	-0.158756	-1.57345	0.00367697	1	ex_23
NSG1	0.000270871	0.00262129	-0.00207955	0.225873	0.00369267	1	ex_23
SASH1	-0.0728931	0.0317295	-0.177516	-1.36555	0.00371543	1	ex_23
MEIS2	-0.105286	-0.0163273	-0.194244	-2.31969	0.00373932	1	ex_23
C3orf14	0.0957678	0.386259	-0.194723	0.646153	0.00375397	1	ex_23
RGS7	-0.0223497	0.671243	-0.715942	-0.0631562	0.0037631	1	ex_23
TAGLN3	0.0435152	0.202153	-0.115122	0.53763	0.00377628	1	ex_23
RNF213	0.0150584	0.0992745	-0.0691578	0.350454	0.00378022	1	ex_23
MAPK10	-0.250098	-0.110117	-0.39008	-3.50177	0.00380237	1	ex_23
MARK3	-0.0873749	-0.0102734	-0.164476	-2.22112	0.00382283	1	ex_23
MYH10	-0.0376252	0.0615439	-0.136794	-0.743619	0.00384329	1	ex_23
ZNF483	0.00772044	0.115999	-0.100558	0.139749	0.003904	1	ex_23
PARG	0.0732765	0.271986	-0.125433	0.722761	0.00390953	1	ex_23
NPIPB5	-0.0608604	0.257193	-0.378914	-0.375045	0.00392528	1	ex_23
RAB15	0.0425609	0.153718	-0.0685957	0.750453	0.00395219	1	ex_23
ETNK1	0.0501526	0.232234	-0.131929	0.539853	0.00396274	1	ex_23
CADPS	-0.138946	-0.0544926	-0.223399	-3.22461	0.00396613	1	ex_23
ROCK2	-0.0904911	-0.0249828	-0.155999	-2.70743	0.00402201	1	ex_23
INTU	-0.093613	0.00388094	-0.191107	-1.88194	0.00402901	1	ex_23
METTL16	0.015499	0.105729	-0.0747313	0.336667	0.00405095	1	ex_23
EEF2K	-0.0235382	0.0554628	-0.102539	-0.583968	0.0040548	1	ex_23
PURG	-0.00616364	0.102748	-0.115076	-0.11092	0.00405541	1	ex_23
SPTLC1	0.056444	0.125415	-0.0125271	1.60398	0.00406005	1	ex_23
HLF	0.110438	0.208539	0.012336	2.20642	0.00406692	1	ex_23
SLC25A4	0.00647129	0.144095	-0.131152	0.0921607	0.00409938	1	ex_23
PSAP	0.157801	0.388155	-0.0725526	1.34265	0.00411049	1	ex_23
GOT1	0.000155833	0.000967341	-0.000655675	0.37637	0.00412081	1	ex_23
SRSF10	0.0820112	0.257246	-0.093224	0.917276	0.00422609	1	ex_23
TGOLN2	0.0431668	0.13421	-0.0478763	0.929289	0.00423722	1	ex_23
C11orf80	-0.0861289	0.0190267	-0.191284	-1.60533	0.00424816	1	ex_23
HSP90AB1	0.248272	0.425305	0.0712384	2.74865	0.00425506	1	ex_23
CCDC47	0.0225875	0.112588	-0.0674132	0.491893	0.00427802	1	ex_23
GRIA1	-0.25111	-0.0946354	-0.407585	-3.14534	0.00442034	1	ex_23
TRIM66	-0.0597703	0.0169016	-0.136442	-1.52791	0.00442239	1	ex_23
CREG1	0.0135022	0.0703506	-0.0433461	0.465517	0.00448013	1	ex_23
SMURF1	-0.085377	0.0844441	-0.255198	-0.985365	0.00453894	1	ex_23
NMNAT2	-0.114674	-0.0187057	-0.210642	-2.34199	0.0045708	1	ex_23
CHCHD6	-0.031782	0.0373438	-0.100908	-0.901134	0.00461154	1	ex_23
ADIPOR2	0.00386675	0.0190444	-0.0113109	0.499333	0.0046263	1	ex_23
SVIP	0.00146478	0.0170441	-0.0141146	0.184277	0.00463125	1	ex_23
ANKRD10	0.153934	0.332065	-0.0241964	1.69373	0.00463747	1	ex_23
CCT3	0.0294084	0.1441	-0.0852833	0.50256	0.00466102	1	ex_23
NEK1	-0.150268	0.140178	-0.440714	-1.01403	0.00472411	1	ex_23
CPNE4	-0.252488	-0.113742	-0.391233	-3.56672	0.00473309	1	ex_23
FOXRED1	0.0861766	0.239742	-0.0673891	1.09987	0.00474064	1	ex_23
USP48	-0.101409	0.0859282	-0.288746	-1.06096	0.00478356	1	ex_23
SUSD4	-0.201719	0.039125	-0.442563	-1.64157	0.00478796	1	ex_23
NAP1L5	0.00753659	0.0503244	-0.0352512	0.345225	0.00482665	1	ex_23
PPFIA2	-0.178194	-0.0521654	-0.304223	-2.77123	0.00482796	1	ex_23
TDP1	0.0336214	0.0949497	-0.0277069	1.07449	0.00490099	1	ex_23
DHX15	0.000740123	0.0219292	-0.020449	0.0684604	0.0049533	1	ex_23
ATP1A1	0.0850278	0.271414	-0.101358	0.89412	0.00495764	1	ex_23
ZNF37A	-0.112247	0.00238063	-0.226875	-1.91926	0.00497778	1	ex_23
SNX24	-0.104243	0.045744	-0.254229	-1.3622	0.00501481	1	ex_23
METTL6	-0.0612517	0.00547238	-0.127976	-1.79922	0.00503168	1	ex_23
MPC1	0.000712659	0.00364744	-0.00222213	0.475941	0.00505785	1	ex_23
KIF3A	0.186222	0.392504	-0.0200598	1.76937	0.00507797	1	ex_23
ATXN7L1	-0.110792	-0.00981865	-0.211766	-2.15055	0.00511249	1	ex_23
PKP4	-0.0779229	0.0150914	-0.170937	-1.64196	0.00511541	1	ex_23
SDHA	0.0450668	0.152283	-0.0621494	0.823843	0.0051212	1	ex_23
SAMD3	-0.155809	-0.0630289	-0.248588	-3.29144	0.00514097	1	ex_23
KCNC1	0.100019	0.187614	0.012425	2.23798	0.00515749	1	ex_23
NKTR	-0.151939	-0.00983324	-0.294045	-2.09559	0.00517112	1	ex_23
NRGN	0.215432	0.34059	0.0902732	3.37363	0.00525313	1	ex_23
CC2D2A	0.155384	0.593388	-0.282619	0.69531	0.00526607	1	ex_23
ATP6V1D	0.000648933	0.00477482	-0.00347695	0.308269	0.00533029	1	ex_23
MAP4K3	-0.0806103	0.0124502	-0.173671	-1.69775	0.005391	1	ex_23
NCAM2	-0.255718	-0.10531	-0.406127	-3.33226	0.00540566	1	ex_23
HIVEP3	-0.217848	-0.0668263	-0.36887	-2.82724	0.00541397	1	ex_23
KCNK1	0.0956639	0.219547	-0.028219	1.51351	0.00542952	1	ex_23
VAMP2	0.173297	0.520886	-0.174292	0.977178	0.00544516	1	ex_23
GLG1	-0.161565	0.0428341	-0.365964	-1.54923	0.00551174	1	ex_23
ATXN7L3B	0.157276	0.642871	-0.328318	0.634802	0.0055714	1	ex_23
DCTN1	0.0978037	0.246622	-0.0510142	1.2881	0.00557197	1	ex_23
TVP23A	0.0208119	0.100359	-0.0587355	0.512783	0.00557512	1	ex_23
HIBCH	-0.0607654	0.0816688	-0.203199	-0.836161	0.00557674	1	ex_23
AASDH	0.000820495	0.00391316	-0.00227217	0.519985	0.00562184	1	ex_23
TMEM131	-0.096286	-0.0284706	-0.164101	-2.78281	0.00567839	1	ex_23
ANO5	-0.0124809	0.0829201	-0.107882	-0.256414	0.00568362	1	ex_23
SNX2	0.00555463	0.026544	-0.0154347	0.518685	0.00576188	1	ex_23
SON	0.0618764	0.223548	-0.0997957	0.750133	0.0057709	1	ex_23
SLC5A4	0.0177876	0.201809	-0.166234	0.189451	0.0057867	1	ex_23
SETX	-0.0189382	0.0435742	-0.0814505	-0.593773	0.00580071	1	ex_23
KCTD3	-0.0415114	0.0764001	-0.159423	-0.690016	0.00580558	1	ex_23
G3BP2	0.060969	0.157961	-0.0360232	1.23203	0.00582909	1	ex_23
GABRA1	0.0121488	0.0742399	-0.0499422	0.38349	0.00583535	1	ex_23
SH3BP5	0.00352913	0.0180518	-0.0109936	0.476285	0.00588501	1	ex_23
PRXL2A	0.0875368	0.173886	0.00118793	1.98693	0.00592147	1	ex_23
ARHGAP17	0.0182202	0.114859	-0.0784182	0.369531	0.00595934	1	ex_23
CCDC88A	-0.2817	0.0329196	-0.596319	-1.75489	0.00597937	1	ex_23
BBS9	-0.191494	0.0896636	-0.472651	-1.33491	0.00600683	1	ex_23
ANKRD30B	-0.116903	-0.0333534	-0.200453	-2.74239	0.00602294	1	ex_23
LRCH1	-0.0939543	0.00454746	-0.192456	-1.86948	0.00603134	1	ex_23
LRP6	0.0046021	0.0298732	-0.020669	0.356928	0.00604193	1	ex_23
NR3C2	-0.151985	0.0494559	-0.353426	-1.47877	0.00604644	1	ex_23
CRADD	-0.181923	-0.0568085	-0.307038	-2.84989	0.00606504	1	ex_23
FBXO21	0.019304	0.0802153	-0.0416073	0.621151	0.00607961	1	ex_23
DOCK3	-0.15258	-0.0557393	-0.24942	-3.08808	0.00608173	1	ex_23
PRRT2	-0.0676456	0.0703024	-0.205594	-0.961108	0.0061122	1	ex_23
NPTN	0.0627173	0.172356	-0.0469214	1.12117	0.00613462	1	ex_23
UCHL1	0.142313	0.406858	-0.122232	1.05437	0.00617011	1	ex_23
ZNF302	0.0911184	0.221379	-0.0391419	1.37101	0.00621419	1	ex_23
ERLEC1	0.0569294	0.364499	-0.25064	0.362779	0.00625719	1	ex_23
MAPK8IP2	0.000362168	0.00175689	-0.00103255	0.508946	0.00626132	1	ex_23
CFDP1	0.00353398	0.0772664	-0.0701984	0.0939407	0.00627772	1	ex_23
UBAP2L	0.0006139	0.00312478	-0.00189698	0.479204	0.00633505	1	ex_23
CISD1	0.0328573	0.139383	-0.0736684	0.604541	0.00635001	1	ex_23
DLG2	-0.189359	-0.0372942	-0.341425	-2.44065	0.00647617	1	ex_23
EIF3M	0.0431968	0.160585	-0.0741913	0.721234	0.00659243	1	ex_23
DCUN1D5	0.00077397	0.00390579	-0.00235785	0.484369	0.00666042	1	ex_23
LDB2	-0.195682	-0.0783061	-0.313058	-3.26753	0.00668568	1	ex_23
PDE4B	-0.010043	0.209856	-0.229942	-0.0895132	0.00669181	1	ex_23
PLA2R1	-0.0870502	0.166459	-0.34056	-0.673013	0.00672337	1	ex_23
HTR1E	-0.0840223	0.0400268	-0.208071	-1.32754	0.00677327	1	ex_23
CNTNAP1	0.00339716	0.0278538	-0.0210595	0.272249	0.00678873	1	ex_23
HNRNPA3	0.0426111	0.196569	-0.111347	0.542462	0.00680971	1	ex_23
NPM1	0.101254	0.339095	-0.136586	0.834406	0.00688238	1	ex_23
RPP38	0.0469457	0.378074	-0.284182	0.277874	0.00689158	1	ex_23
MAN2A2	0.0218158	0.0994992	-0.0558675	0.550418	0.00694464	1	ex_23
CTNNBL1	-0.172082	-0.0248635	-0.319301	-2.29098	0.006952	1	ex_23
CCAR1	-0.123313	0.0542555	-0.300881	-1.3611	0.00695755	1	ex_23
TRIM22	0.00594999	0.289549	-0.277649	0.0411206	0.00695968	1	ex_23
STK24	0.00301902	0.0148259	-0.00878789	0.501161	0.00699881	1	ex_23
SYN2	-0.0324563	0.0824354	-0.147348	-0.553679	0.00703219	1	ex_23
RPGRIP1L	-0.00177029	0.0613587	-0.0648993	-0.0549621	0.0070807	1	ex_23
ZNF862	-0.0041591	0.0479597	-0.0562779	-0.156406	0.00708144	1	ex_23
VDAC1	0.0531731	0.256854	-0.150508	0.51167	0.0070895	1	ex_23
EIF4H	0.00715194	0.0423123	-0.0280084	0.398675	0.00710366	1	ex_23
NACA	0.0862	0.15639	0.0160103	2.40703	0.00712058	1	ex_23
MAP2K5	-0.0937436	0.0123313	-0.199819	-1.73212	0.00712363	1	ex_23
WNK2	-0.0705779	0.0104136	-0.151569	-1.70796	0.00712679	1	ex_23
HPCAL4	0.0178295	0.0974323	-0.0617732	0.438995	0.00713752	1	ex_23
ANTXR1	-0.0986722	0.00399541	-0.20134	-1.88369	0.00714829	1	ex_23
CEP44	-0.0543283	0.0898209	-0.198478	-0.73869	0.00725509	1	ex_23
SNX3	0.00514975	0.027503	-0.0172035	0.451537	0.00727979	1	ex_23
KCND3	-0.154989	0.0522834	-0.362261	-1.46557	0.00743484	1	ex_23
TPM3	0.026364	0.113842	-0.0611141	0.590691	0.0075117	1	ex_23
HSPA4	0.103049	0.211316	-0.00521704	1.86552	0.00752201	1	ex_23
HSPA12A	-0.112756	0.145482	-0.370994	-0.855792	0.00753592	1	ex_23
CCDC59	-0.169511	0.381939	-0.720961	-0.602476	0.00753636	1	ex_23
EFNA5	-0.138385	0.00581683	-0.282587	-1.8809	0.00755342	1	ex_23
TCEAL2	0.142637	0.254563	0.0307109	2.49775	0.00757379	1	ex_23
DLGAP2	-0.222483	-0.031332	-0.413634	-2.28123	0.00761437	1	ex_23
IMMP2L	-0.189321	-0.05438	-0.324263	-2.74981	0.00765985	1	ex_23
CLIP1	-0.121818	-0.00395068	-0.239685	-2.02566	0.00768508	1	ex_23
SRP9	0.00522394	0.0310243	-0.0205764	0.396845	0.00770027	1	ex_23
USP8	-0.0158005	0.0924109	-0.124012	-0.286185	0.00770178	1	ex_23
GOSR1	-0.0440146	0.106821	-0.19485	-0.571927	0.00771268	1	ex_23
SSB	0.0574164	0.204754	-0.0899211	0.763784	0.00773915	1	ex_23
RALGAPA2	-0.086056	0.0120974	-0.184209	-1.7184	0.00775622	1	ex_23
SMC5	-0.00520456	0.0664313	-0.0768405	-0.142397	0.00781614	1	ex_23
SIK3	-0.163301	-0.012876	-0.313727	-2.12773	0.00783999	1	ex_23
IQCJ-SCHIP1	-0.467612	-0.0804646	-0.854759	-2.36732	0.0078683	1	ex_23
NGLY1	0.0183544	0.0733546	-0.0366457	0.654072	0.00788473	1	ex_23
CBX6	0.0613063	0.14559	-0.0229775	1.42564	0.00789558	1	ex_23
TCERG1	-0.164612	0.0300472	-0.359271	-1.65743	0.00790451	1	ex_23
NDUFV1	0.00919571	0.0567657	-0.0383743	0.378879	0.00792015	1	ex_23
TSHZ3	-0.346371	0.227865	-0.920607	-1.18222	0.00794447	1	ex_23
FAM185A	-0.085705	0.00862732	-0.180037	-1.78071	0.00807272	1	ex_23
CDK5R1	0.0013886	0.0274951	-0.0247179	0.10425	0.00810576	1	ex_23
ATP5MG	0.0271215	0.111575	-0.0573318	0.629427	0.00814948	1	ex_23
SLC16A7	-0.0604129	0.0718062	-0.192632	-0.895537	0.00816788	1	ex_23
RPL13	0.0300947	0.347418	-0.287229	0.185881	0.00830656	1	ex_23
RNF168	0.0219944	0.130802	-0.0868137	0.396185	0.00834302	1	ex_23
AIG1	-0.124223	0.0256064	-0.274052	-1.625	0.00835223	1	ex_23
CEP89	-0.0205434	0.0626514	-0.103738	-0.483976	0.00837788	1	ex_23
BLCAP	0.00881765	0.0525808	-0.0349455	0.394905	0.00840973	1	ex_23
WDR70	-0.133635	-0.0135096	-0.25376	-2.18039	0.00855902	1	ex_23
GPR89B	-0.0312585	0.0732956	-0.135813	-0.585969	0.00855925	1	ex_23
NEDD8	0.0309021	0.141774	-0.0799698	0.546279	0.00857199	1	ex_23
CAMLG	0.0703967	0.346401	-0.205607	0.499902	0.00860757	1	ex_23
NDUFS2	0.00998079	0.0567135	-0.0367519	0.418593	0.00861158	1	ex_23
GRIK1	-0.331229	1.42115	-2.08361	-0.370467	0.00862058	1	ex_23
CHSY3	-0.209435	-0.0660257	-0.352844	-2.86233	0.00871794	1	ex_23
MOK	-0.0536282	0.00118561	-0.108442	-1.91757	0.00872566	1	ex_23
ZBTB20	0.0685295	0.224922	-0.0878629	0.858836	0.00874607	1	ex_23
CDC42SE1	0.012785	0.12575	-0.10018	0.221822	0.00882895	1	ex_23
PPP1R3E	0.0306765	0.131107	-0.0697543	0.59867	0.00890894	1	ex_23
FAM3C	0.0383561	0.176657	-0.0999453	0.54357	0.00892302	1	ex_23
SQSTM1	0.0294293	0.125655	-0.0667965	0.599427	0.00895652	1	ex_23
TBC1D22A	-0.0644983	0.0520361	-0.181033	-1.08478	0.0089828	1	ex_23
BABAM2	-0.145452	-0.0319441	-0.25896	-2.51155	0.00899315	1	ex_23
SERPINI1	0.294088	0.788651	-0.200474	1.16548	0.0091614	1	ex_23
OGDH	0.00434893	0.0184621	-0.00976421	0.603958	0.00922856	1	ex_23
REEP2	0.000312596	0.00184042	-0.00121523	0.401012	0.0092928	1	ex_23
RUFY1	-0.0132792	0.0610347	-0.087593	-0.350227	0.00931147	1	ex_23
PKNOX2	-0.22178	-0.0202981	-0.423261	-2.15742	0.00937287	1	ex_23
TSC22D1	0.121202	0.199701	0.0427041	3.02621	0.00938617	1	ex_23
GLT1D1	-0.155825	0.019406	-0.331057	-1.74291	0.00943301	1	ex_23
SCN2A	-0.0819408	-0.0175623	-0.146319	-2.49464	0.00946124	1	ex_23
PPP2R3C	0.00449112	0.0467083	-0.0377261	0.208503	0.00949721	1	ex_23
CARMIL1	-0.253555	-0.112022	-0.395089	-3.51126	0.00950579	1	ex_23
DCLK2	-0.0823385	0.0647084	-0.229385	-1.09748	0.00956254	1	ex_23
LRRC7	-0.248938	-0.110304	-0.387572	-3.51941	0.00957482	1	ex_23
FBXL5	0.0162284	0.0731758	-0.0407189	0.558537	0.00959402	1	ex_23
MARCKS	0.0280531	0.223285	-0.167179	0.281629	0.00961655	1	ex_23
CAMK2N1	0.206375	0.5322	-0.119451	1.24142	0.00972176	1	ex_23
SUCLA2	0.0940656	0.282956	-0.094825	0.976042	0.00972701	1	ex_23
LRRFIP1	-0.0811968	0.00489658	-0.16729	-1.84849	0.00986224	1	ex_23
LDLRAD4	-0.190311	-0.0512584	-0.329364	-2.68246	0.00991155	1	ex_23
C5orf24	0.00860741	0.0459818	-0.028767	0.451384	0.00998929	1	ex_23
STXBP5	-0.0821143	-0.00858857	-0.15564	-2.18891	0.0100013	1	ex_23
ATP9A	-0.0656741	-0.0013176	-0.130031	-2.00009	0.0100905	1	ex_23
HERC4	-0.0962709	-0.0298892	-0.162653	-2.84246	0.0101276	1	ex_23
ARHGAP32	-0.114262	-0.0241113	-0.204413	-2.48417	0.0101813	1	ex_23
MCPH1	-0.177209	-0.0211618	-0.333256	-2.22576	0.0101971	1	ex_23
SPOCK2	0.0204392	0.0802187	-0.0393402	0.670132	0.0102211	1	ex_23
OCA2	-0.112025	0.0316284	-0.255678	-1.52844	0.0102701	1	ex_23
PSMD12	0.0930682	0.269308	-0.0831718	1.03501	0.0102775	1	ex_23
FGF12	-0.093196	0.0202362	-0.206628	-1.61031	0.010288	1	ex_23
NXPE3	0.00804619	0.0367069	-0.0206145	0.550239	0.0103913	1	ex_23
EPB41L5	-0.0972908	0.170557	-0.365139	-0.711921	0.0103966	1	ex_23
ALG9	0.0227195	0.0930937	-0.0476548	0.63275	0.0104311	1	ex_23
SLC22A15	-0.117304	0.187923	-0.422532	-0.753248	0.0104341	1	ex_23
HSP90AA1	0.014432	0.198611	-0.169747	0.15358	0.0104349	1	ex_23
HNRNPA1	0.0927783	0.166567	0.01899	2.46437	0.0104864	1	ex_23
MRPS5	0.0501746	0.202449	-0.1021	0.645809	0.0107112	1	ex_23
SLC8A1	-0.0874505	1.31852	-1.49342	-0.121908	0.0107662	1	ex_23
MBTD1	-0.0675769	-0.0017207	-0.133433	-2.01117	0.0108232	1	ex_23
CACUL1	-0.00294657	0.0695914	-0.0754846	-0.0796159	0.0108538	1	ex_23
CLTC	0.0630082	0.214357	-0.0883401	0.815958	0.010933	1	ex_23
USP4	0.00286152	0.116253	-0.11053	0.049461	0.0109753	1	ex_23
TTC1	0.0180123	0.113914	-0.0778896	0.36812	0.0109821	1	ex_23
SYN3	-0.241881	0.0655546	-0.549317	-1.54204	0.0110465	1	ex_23
PEBP1	0.184962	0.434936	-0.0650121	1.45023	0.0110977	1	ex_23
CTSB	0.031889	0.121321	-0.0575431	0.69887	0.0111218	1	ex_23
SYCP2L	-0.082452	0.0766237	-0.241528	-1.01589	0.0111957	1	ex_23
HMGN3	0.0314623	0.24328	-0.180355	0.291123	0.0112931	1	ex_23
LMBRD1	0.0451574	0.137146	-0.0468314	0.962148	0.0113018	1	ex_23
TRUB1	0.00180059	0.00887014	-0.00526897	0.499195	0.0113146	1	ex_23
RALBP1	0.0369458	0.144393	-0.0705016	0.673934	0.0113312	1	ex_23
VPS13D	-0.107493	0.106573	-0.321558	-0.984191	0.0113365	1	ex_23
NOL7	0.0563862	0.333915	-0.221143	0.398211	0.0114331	1	ex_23
RBM41	-0.0857369	0.0484264	-0.2199	-1.25251	0.0115078	1	ex_23
TRIM13	0.00459868	0.0271486	-0.0179512	0.399703	0.011527	1	ex_23
UBXN2B	-0.0428648	0.0792569	-0.164986	-0.687949	0.0115828	1	ex_23
ZNF782	-0.0788043	0.0352623	-0.192871	-1.35407	0.0115933	1	ex_23
PRKN	-0.256337	0.0720294	-0.584703	-1.53003	0.0116636	1	ex_23
TMEM155	0.0868973	0.741729	-0.567934	0.260091	0.0117073	1	ex_23
STMN1	0.195892	0.62311	-0.231325	0.898703	0.011758	1	ex_23
ARL6IP5	0.0789399	0.476997	-0.319117	0.388686	0.0117603	1	ex_23
DNHD1	0.0107039	0.0481453	-0.0267376	0.56032	0.011787	1	ex_23
RDH11	0.0499726	0.179901	-0.0799561	0.753833	0.0118421	1	ex_23
SUB1	0.0264609	0.131541	-0.0786197	0.493549	0.0118446	1	ex_23
MGAT4C	-0.210332	-0.0724273	-0.348238	-2.98933	0.0118927	1	ex_23
SCYL2	0.00275176	0.0165343	-0.0110308	0.391318	0.0119409	1	ex_23
MRPL33	0.10298	0.225205	-0.0192459	1.65134	0.0119493	1	ex_23
UBQLN1	0.0848762	0.196956	-0.0272034	1.48425	0.0119962	1	ex_23
GLCE	0.00014314	0.00199379	-0.0017075	0.151596	0.0120228	1	ex_23
CACNA2D1	-0.0939766	-0.010083	-0.17787	-2.19553	0.0120627	1	ex_23
PLA2G12A	0.0101194	0.0471713	-0.0269324	0.535297	0.0121238	1	ex_23
PLEKHB2	0.00560949	0.028558	-0.017339	0.47909	0.0121976	1	ex_23
FAM200B	0.0138897	0.0958753	-0.0680959	0.33205	0.0122445	1	ex_23
SOX5	-0.269746	-0.132066	-0.407427	-3.84001	0.0122712	1	ex_23
NRG4	-0.0400087	0.0471235	-0.127141	-0.899961	0.0123853	1	ex_23
ROCK1	-0.0815489	-0.00982801	-0.15327	-2.22854	0.0123985	1	ex_23
BCL2L1	0.0170227	0.0766754	-0.04263	0.559303	0.0124195	1	ex_23
ARMH3	-0.148338	0.0343698	-0.331046	-1.59127	0.0124383	1	ex_23
NUCKS1	0.0102814	0.0531465	-0.0325838	0.470104	0.0124453	1	ex_23
SAMD12	-0.200878	-0.0211042	-0.380652	-2.19005	0.0124481	1	ex_23
ARHGAP21	-0.0765731	0.0040386	-0.157185	-1.86177	0.0124516	1	ex_23
ZFAND5	0.00281597	0.0153504	-0.00971846	0.440323	0.0125132	1	ex_23
BAIAP3	-0.00745757	0.144752	-0.159668	-0.096029	0.0125759	1	ex_23
HLCS	-0.193107	0.0384679	-0.424682	-1.63439	0.0125948	1	ex_23
ATP6V1H	0.0397038	0.136234	-0.056826	0.806156	0.0128076	1	ex_23
ARSB	-0.0969325	0.0413846	-0.23525	-1.37354	0.0128129	1	ex_23
DST	-0.154647	-0.0534285	-0.255865	-2.99454	0.0128332	1	ex_23
ELOVL6	-0.0486813	0.127391	-0.224753	-0.541901	0.0128483	1	ex_23
FMR1	0.00040047	0.00247981	-0.00167887	0.377479	0.0128692	1	ex_23
PGRMC1	0.20044	0.910632	-0.509752	0.553167	0.0128752	1	ex_23
USP10	0.0118752	0.107919	-0.084168	0.242339	0.0128927	1	ex_23
NAPB	0.0639158	0.215531	-0.0876989	0.826257	0.0129259	1	ex_23
RPL5	0.0728827	0.477242	-0.331477	0.353269	0.0129642	1	ex_23
SERP1	0.0349606	0.155708	-0.0857865	0.567479	0.0130281	1	ex_23
EFR3B	-0.0922838	-0.00323851	-0.181329	-2.03125	0.0131512	1	ex_23
MRPS6	0.0673433	0.164725	-0.0300384	1.35539	0.0132106	1	ex_23
BCAS3	-0.0908488	0.00711091	-0.188809	-1.81769	0.0134865	1	ex_23
HDAC8	-0.139807	-0.0343928	-0.245221	-2.59943	0.0135162	1	ex_23
ERP44	-0.0234722	0.0811534	-0.128098	-0.439708	0.0135515	1	ex_23
SORBS2	-0.295091	-0.0673668	-0.522816	-2.53977	0.0136427	1	ex_23
PRNP	0.117632	0.547695	-0.312432	0.536093	0.0136774	1	ex_23
URI1	0.00643921	0.0291815	-0.0163031	0.55494	0.0137266	1	ex_23
VPS8	-0.103519	-0.0202648	-0.186773	-2.43704	0.013756	1	ex_23
MFSD8	0.00743209	0.0361676	-0.0213035	0.50692	0.0139067	1	ex_23
CNTN6	-0.008835	0.0560649	-0.0737349	-0.266815	0.0140895	1	ex_23
MAPT	-0.088496	0.0427693	-0.219761	-1.32136	0.0140908	1	ex_23
GMDS	-0.0604669	0.0523875	-0.173321	-1.05014	0.0141156	1	ex_23
CLCN4	0.0177066	0.0799585	-0.0445454	0.55748	0.014252	1	ex_23
FAM149B1	0.00907386	0.0747136	-0.0565659	0.27094	0.0143243	1	ex_23
ZNF546	0.0136286	0.0762256	-0.0489683	0.426724	0.0143359	1	ex_23
SPIDR	-0.20793	0.630111	-1.04597	-0.486295	0.0143476	1	ex_23
PBRM1	0.0348346	0.102321	-0.0326522	1.01167	0.0143729	1	ex_23
HNRNPH3	0.00664596	0.0308864	-0.0175945	0.537361	0.0144278	1	ex_23
HOOK3	-0.0305797	0.0459331	-0.107093	-0.783334	0.0144421	1	ex_23
TTC21B	-0.0443747	0.0246351	-0.113384	-1.2603	0.0144891	1	ex_23
MAP4	0.0426397	0.154221	-0.0689419	0.748979	0.014513	1	ex_23
RBM39	0.113354	0.259021	-0.0323133	1.52519	0.0145228	1	ex_23
KIN	0.0129228	0.0597805	-0.033935	0.540532	0.0146163	1	ex_23
PRKG2	-0.0503949	0.143408	-0.244198	-0.509652	0.0146527	1	ex_23
CNPY2	0.0287537	0.123774	-0.0662663	0.593099	0.014722	1	ex_23
RNF130	-0.107511	-0.018652	-0.19637	-2.37137	0.0147647	1	ex_23
KPNA3	-0.144338	0.0432237	-0.3319	-1.50829	0.0147782	1	ex_23
DYNLL2	0.00413728	0.0248554	-0.0165808	0.391393	0.0147787	1	ex_23
ACADSB	-0.0542896	0.0715799	-0.180159	-0.845365	0.0149037	1	ex_23
SPIRE2	0.0484022	0.117455	-0.0206503	1.37383	0.0149175	1	ex_23
MSRA	-0.0930454	0.127756	-0.313846	-0.825927	0.0149359	1	ex_23
DDX24	0.0787087	0.50247	-0.345052	0.364041	0.0149692	1	ex_23
SAFB2	-0.135972	0.00416072	-0.276104	-1.90177	0.0149726	1	ex_23
DAB1	-0.00121039	0.0609763	-0.0633971	-0.0381483	0.0150223	1	ex_23
SPCS3	0.00525816	0.0287765	-0.0182602	0.438203	0.0151345	1	ex_23
PIGU	-0.0557918	0.0721063	-0.18369	-0.854977	0.0153099	1	ex_23
SLC49A4	-0.0803831	0.146728	-0.307494	-0.693704	0.0153527	1	ex_23
BTD	0.00187447	0.0094649	-0.00571597	0.484015	0.0153652	1	ex_23
HAT1	0.00822956	0.049925	-0.0334659	0.386844	0.0153719	1	ex_23
GRIA3	-0.0406616	0.189925	-0.271248	-0.34562	0.0154041	1	ex_23
RPAP2	-0.0877679	-0.0052041	-0.170332	-2.0835	0.0154637	1	ex_23
LYRM2	0.118787	0.673255	-0.435681	0.419895	0.0154721	1	ex_23
THRA	0.0645092	0.236678	-0.107659	0.734373	0.0155184	1	ex_23
RHEB	0.0161095	0.0828171	-0.0505981	0.47332	0.0155473	1	ex_23
PACSIN1	0.0222976	0.0864262	-0.0418309	0.681484	0.0155552	1	ex_23
DCLK1	-0.166826	-0.0365846	-0.297067	-2.51052	0.015605	1	ex_23
KCNMA1	-0.911612	1.52473	-3.34795	-0.733365	0.0156116	1	ex_23
TRAP1	-0.0429519	0.0369418	-0.122846	-1.0537	0.0156333	1	ex_23
YWHAQ	0.00383023	0.0187088	-0.0110484	0.504558	0.015641	1	ex_23
ADAMTSL1	0.0761841	0.510965	-0.358597	0.343433	0.0156636	1	ex_23
C12orf45	0.0388319	0.200583	-0.122919	0.470532	0.0157695	1	ex_23
NDUFA5	0.00728247	0.0398201	-0.0252552	0.438672	0.015841	1	ex_23
PDCD6IP	0.00206866	0.010535	-0.00639773	0.478893	0.0159916	1	ex_23
PKD1L1	-0.0309162	0.0434188	-0.105251	-0.815156	0.016024	1	ex_23
MTURN	0.0824193	0.184479	-0.01964	1.58279	0.0161084	1	ex_23
MAGI2	-0.0980062	0.0299987	-0.226011	-1.50063	0.0161624	1	ex_23
EEF1A1	0.231716	1.29478	-0.831343	0.427216	0.0161682	1	ex_23
ARHGEF9	0.0756244	0.150118	0.0011303	1.9897	0.016312	1	ex_23
EPM2AIP1	0.000977657	0.00474506	-0.00278974	0.50862	0.0163315	1	ex_23
MBD5	-0.211306	0.198552	-0.621164	-1.01048	0.0165171	1	ex_23
PTEN	0.0780241	0.146883	0.00916557	2.22085	0.016643	1	ex_23
RTN4	0.0934742	0.600673	-0.413724	0.361212	0.0166634	1	ex_23
SMARCE1	0.050132	0.172659	-0.0723948	0.801922	0.0166855	1	ex_23
KHDC1	0.00703521	0.0496024	-0.035532	0.323929	0.0168444	1	ex_23
NREP	0.0271014	0.192083	-0.13788	0.321962	0.016852	1	ex_23
ROBO3	0.0887525	0.338845	-0.16134	0.695548	0.0169642	1	ex_23
KLC1	0.0796211	0.163173	-0.0039308	1.86776	0.016971	1	ex_23
RSBN1L	0.0473328	0.171688	-0.0770229	0.74601	0.0169772	1	ex_23
SEPTIN2	-0.0171591	0.0622049	-0.0965232	-0.423759	0.0170028	1	ex_23
FOXN3	-0.077806	0.0166249	-0.172237	-1.61491	0.0170359	1	ex_23
FBXW7	0.189869	1.0499	-0.670159	0.432703	0.017068	1	ex_23
RUNX2	-0.000374713	0.00289473	-0.00364415	-0.224633	0.017107	1	ex_23
HS6ST3	-0.59906	7.46109	-8.65922	-0.145672	0.017108	1	ex_23
IL1RAPL1	-1.25342	13.0702	-15.577	-0.171511	0.0171454	1	ex_23
SH3D19	0.168464	0.380824	-0.043895	1.55484	0.0172496	1	ex_23
MEAF6	0.0431277	0.155941	-0.0696859	0.749278	0.0174279	1	ex_23
NDFIP2	0.0771458	0.150394	0.00389768	2.06426	0.0174603	1	ex_23
HECW1	0.113113	1.78577	-1.55955	0.132542	0.017476	1	ex_23
UBE2V2	0.0911229	0.195483	-0.0132368	1.71137	0.0175485	1	ex_23
ATP9B	-0.116831	0.124024	-0.357686	-0.950714	0.0175724	1	ex_23
SLF1	0.0239978	0.0878379	-0.0398423	0.736761	0.0175792	1	ex_23
BRMS1L	0.00630769	0.0290568	-0.0164414	0.543443	0.0177699	1	ex_23
TMEM196	-0.108837	-0.0241986	-0.193475	-2.52033	0.0178158	1	ex_23
MTMR3	0.00805782	0.0359505	-0.0198348	0.566208	0.017828	1	ex_23
NOP58	0.00950889	0.0848334	-0.0658156	0.247424	0.0178471	1	ex_23
SMARCC2	0.0663651	0.139416	-0.00668571	1.78059	0.0179047	1	ex_23
KYAT1	-0.089407	0.122864	-0.301678	-0.825521	0.0179956	1	ex_23
PELI2	-0.0979593	-0.0233592	-0.172559	-2.57368	0.0181328	1	ex_23
TSHZ1	-0.0382344	0.0518365	-0.128305	-0.831989	0.0181607	1	ex_23
HELZ	-0.0732206	0.011884	-0.158325	-1.68627	0.0182281	1	ex_23
C1orf115	0.00836356	0.0444126	-0.0276855	0.454722	0.0183217	1	ex_23
FKBP3	0.0734095	0.179088	-0.0322688	1.36149	0.018408	1	ex_23
AP3B2	-0.0266464	0.032138	-0.0854307	-0.888432	0.0184173	1	ex_23
JAK2	-0.0412651	0.0281965	-0.110727	-1.16436	0.0185415	1	ex_23
CEP290	-0.0845749	-0.0182603	-0.150889	-2.49966	0.0186197	1	ex_23
ATP6AP1L	-0.00793201	0.0812278	-0.0970918	-0.174366	0.0188156	1	ex_23
PIK3R3	0.0385251	0.205633	-0.128583	0.451851	0.0189218	1	ex_23
SLC38A2	0.0278598	0.12001	-0.0642904	0.592556	0.0190913	1	ex_23
PTPRE	-0.201772	0.193144	-0.596688	-1.00139	0.0191846	1	ex_23
ATP5F1C	0.0013383	0.00671632	-0.00403972	0.487729	0.0192473	1	ex_23
PPM1H	-0.0859533	0.0869003	-0.258807	-0.974613	0.0192675	1	ex_23
WBP1L	-0.0366431	0.129117	-0.202404	-0.43327	0.0194124	1	ex_23
CEP126	-0.119236	-0.0240164	-0.214455	-2.45431	0.0194654	1	ex_23
UBE2L3	0.059384	0.113827	0.00494103	2.13784	0.0195287	1	ex_23
EIF2S2	0.00402762	0.0227225	-0.0146672	0.422255	0.0195821	1	ex_23
RERE	-0.124973	-0.0436848	-0.206262	-3.01325	0.0197839	1	ex_23
CNTN3	-0.0890634	0.35557	-0.533696	-0.392596	0.0199217	1	ex_23
HINT1	0.213929	0.688462	-0.260603	0.883593	0.0199507	1	ex_23
CPLX2	0.043612	0.162635	-0.0754107	0.718165	0.0199557	1	ex_23
RFLNA	-0.0950334	0.072549	-0.262616	-1.11147	0.0200418	1	ex_23
ANK2	-2.29374e-05	0.000928954	-0.000974829	-0.0472285	0.0201565	1	ex_23
PTK2	-0.0599554	0.0155534	-0.135464	-1.55625	0.0201753	1	ex_23
ADAMTS12	-0.0843487	0.0239242	-0.192622	-1.52689	0.0202453	1	ex_23
SYNPR	0.117608	0.403662	-0.168446	0.80582	0.0202454	1	ex_23
CHRM2	-0.0839932	0.0317853	-0.199772	-1.42188	0.0202553	1	ex_23
BAZ2B	-0.101971	0.000840613	-0.204783	-1.94394	0.0204315	1	ex_23
PDZRN4	-0.260008	0.356903	-0.876919	-0.82606	0.020572	1	ex_23
SPOCK3	0.0199035	0.164686	-0.124879	0.269441	0.02065	1	ex_23
KANSL1L	0.152115	0.271574	0.0326569	2.49577	0.0208363	1	ex_23
OGFRL1	0.00459785	0.0326659	-0.0234702	0.321062	0.0208736	1	ex_23
GRID1	-0.127316	0.060054	-0.314686	-1.33178	0.0209589	1	ex_23
NETO1	0.0436578	0.182822	-0.0955061	0.61487	0.0210165	1	ex_23
PPP1R10	0.00492726	0.0228847	-0.0130302	0.537786	0.0210969	1	ex_23
CSGALNACT1	-0.139651	-0.038332	-0.24097	-2.70148	0.021104	1	ex_23
ADCY1	-0.00277937	0.0452819	-0.0508406	-0.113344	0.0211925	1	ex_23
NCOA7	0.0763278	0.199874	-0.0472185	1.21088	0.0212271	1	ex_23
METTL25	0.0310866	0.130224	-0.0680509	0.614588	0.0212767	1	ex_23
TOM1L2	-0.0412009	0.0236167	-0.106018	-1.24584	0.0212971	1	ex_23
TDP2	0.00229114	0.0110123	-0.00643002	0.514903	0.0213511	1	ex_23
NAE1	0.066903	0.127533	0.00627304	2.16275	0.0213794	1	ex_23
SELENOF	0.00410452	0.022281	-0.0140719	0.44259	0.0213826	1	ex_23
PRPF6	0.0373779	0.1283	-0.0535448	0.805732	0.0214257	1	ex_23
CASP8AP2	-0.0024056	0.0829574	-0.0877686	-0.0552334	0.0215405	1	ex_23
FAM171A1	-0.110032	0.0517759	-0.27184	-1.33281	0.0216335	1	ex_23
DNAJA1	0.0989616	0.231711	-0.033788	1.46111	0.0216418	1	ex_23
DDX52	0.000406513	0.00223959	-0.00142656	0.434652	0.021724	1	ex_23
DPP6	-0.312601	-0.0730381	-0.552165	-2.55752	0.0217593	1	ex_23
DENND10	0.00157293	0.00937044	-0.00622457	0.395369	0.0218943	1	ex_23
THADA	-0.0456974	0.17054	-0.261935	-0.414198	0.0219059	1	ex_23
AKAP9	-0.138069	-0.0100966	-0.266041	-2.1146	0.021933	1	ex_23
SGK3	0.0401749	0.126442	-0.0460918	0.912767	0.021993	1	ex_23
HGSNAT	0.0158042	0.284505	-0.252896	0.115279	0.0220299	1	ex_23
NME7	-0.0653149	0.0256375	-0.156267	-1.40749	0.0220354	1	ex_23
PPM1K	0.0390426	0.163621	-0.085536	0.614247	0.0220633	1	ex_23
NPM2	0.0142582	0.0804094	-0.0518931	0.422449	0.0221733	1	ex_23
SLC9A8	-0.110268	0.117637	-0.338172	-0.948292	0.0222439	1	ex_23
DDX46	0.0320411	0.120717	-0.0566344	0.708193	0.0223686	1	ex_23
FGFR1	0.0662554	0.186423	-0.0539117	1.08065	0.0224568	1	ex_23
PEX14	-0.0593803	0.0577102	-0.176471	-0.99396	0.0226188	1	ex_23
NIN	-0.101998	0.0775998	-0.281596	-1.11311	0.0228356	1	ex_23
TTBK2	-0.0139877	0.0659454	-0.0939209	-0.34298	0.0228598	1	ex_23
PEX3	-0.0171879	0.0590358	-0.0934116	-0.441958	0.02294	1	ex_23
ZMAT3	0.00122324	0.00719867	-0.0047522	0.401225	0.0229467	1	ex_23
LHFPL2	-0.220163	-0.0304005	-0.409926	-2.27396	0.0230276	1	ex_23
BTRC	-0.117391	-0.0206208	-0.214162	-2.37761	0.0230448	1	ex_23
RDX	0.0807232	0.345673	-0.184227	0.597149	0.023151	1	ex_23
TMOD2	0.292298	0.642355	-0.0577601	1.63657	0.0232019	1	ex_23
UBN2	-0.0905222	0.0170479	-0.198092	-1.64935	0.0233612	1	ex_23
TNRC6A	-0.142448	0.0437326	-0.328629	-1.49958	0.0233718	1	ex_23
PTPRT	-0.234261	0.0838402	-0.552362	-1.44339	0.0233788	1	ex_23
SOD2	0.0510891	0.179116	-0.0769375	0.782126	0.0234367	1	ex_23
PRKCB	-0.0470709	0.0576814	-0.151823	-0.880718	0.023449	1	ex_23
ZNF605	-0.0737129	0.044267	-0.191693	-1.22457	0.0234647	1	ex_23
CEP250	-0.00119531	0.11538	-0.11777	-0.0200966	0.0234742	1	ex_23
USP46	0.000799567	0.00410666	-0.00250753	0.473867	0.0234779	1	ex_23
PRKDC	-0.0804863	0.0305674	-0.19154	-1.42049	0.023523	1	ex_23
SF3B2	0.0668679	0.135312	-0.00157594	1.91484	0.0235482	1	ex_23
PFDN1	0.0159002	0.0744474	-0.042647	0.532286	0.0236035	1	ex_23
SEC24A	-0.0329416	0.0548033	-0.120687	-0.735819	0.023646	1	ex_23
TRPC4	-0.195621	0.0788535	-0.470096	-1.39689	0.0236656	1	ex_23
MCF2L2	-0.0889966	-0.0124713	-0.165522	-2.27938	0.0238156	1	ex_23
ZER1	-0.0312984	0.0399616	-0.102558	-0.860844	0.0238346	1	ex_23
PLEKHA5	-0.0989419	-0.0216108	-0.176273	-2.50769	0.02391	1	ex_23
ZFYVE9	-0.0406267	0.022027	-0.10328	-1.27091	0.0239913	1	ex_23
UBA2	0.00549758	0.0337993	-0.0228042	0.380721	0.0243207	1	ex_23
PLPP1	0.0164552	0.0701926	-0.0372822	0.60017	0.0243582	1	ex_23
FARS2	-0.0682197	0.0415257	-0.177965	-1.21835	0.0244202	1	ex_23
RTN1	0.138244	0.451706	-0.175218	0.864391	0.0244491	1	ex_23
CLMN	-0.0948394	0.00688154	-0.19656	-1.82737	0.0244662	1	ex_23
LIMCH1	-0.0570074	0.0178511	-0.131866	-1.49258	0.0244964	1	ex_23
FBXO16	-0.00621369	0.072179	-0.0846064	-0.155354	0.0245628	1	ex_23
GANC	-0.0649789	0.182187	-0.312145	-0.515266	0.0246087	1	ex_23
WTAP	0.0625693	0.14513	-0.0199911	1.48538	0.0246976	1	ex_23
SLC2A13	-0.146653	0.0173339	-0.310639	-1.75279	0.0248046	1	ex_23
AMMECR1	-0.141706	-0.0442546	-0.239158	-2.85002	0.0249059	1	ex_23
RAPGEF5	-0.34973	0.162061	-0.861521	-1.33933	0.0251654	1	ex_23
HAGH	0.0478861	0.105362	-0.00958946	1.63296	0.0253382	1	ex_23
UQCC1	-0.133153	0.0229342	-0.28924	-1.67198	0.0253672	1	ex_23
CTTNBP2NL	-0.0462443	0.0987014	-0.19119	-0.625318	0.0253936	1	ex_23
TTC5	0.0712037	0.129238	0.0131695	2.40473	0.025429	1	ex_23
MXD1	0.00463704	0.0257464	-0.0164723	0.430541	0.0254329	1	ex_23
HHIP	0.00187736	0.0310267	-0.0272719	0.126232	0.025482	1	ex_23
ARL6IP1	0.174662	0.904422	-0.555097	0.469102	0.0255755	1	ex_23
WDR17	-0.0553848	0.0253357	-0.136105	-1.34479	0.0256212	1	ex_23
HEXB	-0.0462393	0.117064	-0.209542	-0.554965	0.0256991	1	ex_23
RBM33	-0.00563848	0.0730031	-0.0842801	-0.140526	0.0257951	1	ex_23
OSBPL3	-0.205073	-0.0120304	-0.398116	-2.08211	0.0258044	1	ex_23
SNX29	-0.178135	0.127111	-0.483382	-1.14379	0.0258321	1	ex_23
NDUFB8	0.0477917	0.331036	-0.235453	0.330703	0.0258634	1	ex_23
GARS1	0.00527196	0.0228348	-0.0122908	0.588337	0.0258737	1	ex_23
ATP8A2	-0.168319	-0.0274146	-0.309223	-2.3413	0.0258872	1	ex_23
TM7SF3	0.0012248	0.010957	-0.00850746	0.24666	0.0258982	1	ex_23
TAF1	-0.0951187	0.0117822	-0.20202	-1.74394	0.0259282	1	ex_23
NOL4	-0.167731	0.288787	-0.624249	-0.720116	0.0260217	1	ex_23
CACNG2	-0.0279497	0.0374031	-0.0933026	-0.838226	0.0260835	1	ex_23
ZSWIM8	0.00700703	0.0351668	-0.0211527	0.4877	0.0261259	1	ex_23
ECPAS	-0.0834165	0.293927	-0.46076	-0.433275	0.0261946	1	ex_23
C20orf194	-0.141843	-0.0197947	-0.263892	-2.27785	0.0262134	1	ex_23
DTNB	-0.0428542	0.245909	-0.331617	-0.290871	0.0262541	1	ex_23
PRICKLE1	-0.0944936	-0.0274238	-0.161563	-2.76136	0.0262742	1	ex_23
LNPEP	-0.000459233	0.103036	-0.103954	-0.00869684	0.0263037	1	ex_23
NDUFA10	0.0742582	0.188931	-0.0404151	1.2692	0.0264335	1	ex_23
TAOK1	-0.0778245	0.0913983	-0.247047	-0.901375	0.0266691	1	ex_23
PANK2	0.0582215	0.121465	-0.00502156	1.80434	0.02681	1	ex_23
AGPAT4	-0.0669491	0.00473154	-0.13863	-1.83059	0.0268313	1	ex_23
EMC3	0.00271852	0.0133335	-0.00789644	0.501952	0.0268926	1	ex_23
WDR92	-0.0192418	0.0894406	-0.127924	-0.347004	0.0269025	1	ex_23
ABHD2	-0.0702117	-0.00510833	-0.135315	-2.11375	0.0269132	1	ex_23
TIMM23B	-0.0287611	0.114702	-0.172225	-0.392927	0.0269415	1	ex_23
SMPD4	0.0285695	0.123516	-0.0663768	0.589756	0.0271092	1	ex_23
OPA1	-0.0732762	0.0577767	-0.204329	-1.09588	0.0271628	1	ex_23
GRM7	-0.14479	-0.0247598	-0.264821	-2.36426	0.0272106	1	ex_23
YPEL5	0.0562089	0.151657	-0.0392392	1.15421	0.0272875	1	ex_23
TNIK	-0.0499983	0.0150925	-0.115089	-1.50551	0.0273494	1	ex_23
FBXL20	-0.0654179	-0.00138645	-0.129449	-2.0024	0.0274371	1	ex_23
CCDC7	-0.111757	0.078061	-0.301575	-1.15395	0.027443	1	ex_23
COX11	0.0418812	0.176185	-0.0924225	0.611194	0.0275032	1	ex_23
RSAD2	0.0262136	0.109868	-0.0574404	0.61417	0.0275475	1	ex_23
GVQW3	-0.0674055	0.0165661	-0.151377	-1.5733	0.0275701	1	ex_23
NDUFV2	0.0831174	0.210159	-0.0439245	1.28231	0.0275714	1	ex_23
MTPN	0.0793447	0.200723	-0.0420341	1.28122	0.02761	1	ex_23
ATXN1	-0.144983	0.00299344	-0.29296	-1.92032	0.0276583	1	ex_23
COX7A2L	0.0412382	0.149246	-0.0667695	0.74833	0.0278064	1	ex_23
DENND5B	-0.139778	0.075827	-0.355382	-1.27066	0.0280239	1	ex_23
PKNOX1	0.0468492	0.111756	-0.0180571	1.4147	0.0281101	1	ex_23
ACTN1	0.0157409	0.131804	-0.100322	0.265816	0.028123	1	ex_23
FAM124A	0.05293	0.239563	-0.133703	0.555855	0.028134	1	ex_23
GABPB2	-0.237956	-0.00802156	-0.467891	-2.02834	0.0281881	1	ex_23
NIPSNAP2	0.0677053	0.264042	-0.128631	0.67588	0.0282203	1	ex_23
GDPD1	-0.0852702	0.00240327	-0.172944	-1.90624	0.0282826	1	ex_23
STAG2	-0.082628	0.0532058	-0.218462	-1.19225	0.0282868	1	ex_23
LUC7L	-0.0678914	0.132335	-0.268118	-0.664571	0.0284503	1	ex_23
GCNT1	0.00121698	0.0178005	-0.0153666	0.143832	0.0285237	1	ex_23
CEP295	0.0198254	0.0898683	-0.0502175	0.55476	0.0285433	1	ex_23
CLEC16A	-0.0388157	0.173953	-0.251584	-0.35756	0.0286312	1	ex_23
ZNF814	0.0492359	0.133106	-0.0346343	1.15059	0.0287572	1	ex_23
TENM2	-0.124217	0.0360773	-0.284511	-1.51884	0.0287598	1	ex_23
FEZ1	0.0363218	0.16991	-0.0972667	0.532901	0.0288579	1	ex_23
PIGK	0.0374703	0.133162	-0.0582213	0.767469	0.0288595	1	ex_23
NFATC2IP	0.00225683	0.0143324	-0.00981877	0.3663	0.0288934	1	ex_23
TAMM41	0.0181348	0.0906615	-0.0543919	0.490075	0.0288968	1	ex_23
CERS5	0.0142223	0.0587204	-0.0302759	0.626433	0.0290843	1	ex_23
ARHGAP44	-0.106245	-0.0124183	-0.200073	-2.21937	0.0292156	1	ex_23
CCDC30	-0.0239072	0.0615668	-0.109381	-0.548204	0.0292506	1	ex_23
BRD8	0.00816053	0.0565906	-0.0402695	0.330257	0.0295637	1	ex_23
MRPL42	0.0366956	0.139628	-0.0662364	0.698733	0.0295851	1	ex_23
ASXL2	-0.0198224	0.050524	-0.0901687	-0.552283	0.0296123	1	ex_23
PRKAA2	-0.0500185	0.0425032	-0.14254	-1.05958	0.0297249	1	ex_23
PCNT	-0.155608	0.0970006	-0.408216	-1.20735	0.029802	1	ex_23
CEP164	0.00105464	0.0108389	-0.00872966	0.211262	0.0298594	1	ex_23
SERBP1	0.0518938	0.1379	-0.0341127	1.18259	0.0299962	1	ex_23
CMC1	0.0373854	0.111968	-0.0371973	0.982453	0.0300919	1	ex_23
ADNP2	0.00441193	0.020882	-0.0120582	0.525025	0.0301803	1	ex_23
DNAH6	-0.140214	0.122939	-0.403367	-1.04431	0.0304125	1	ex_23
ANKRD18A	-0.0757782	0.242499	-0.394055	-0.466645	0.0306523	1	ex_23
ITPR2	-0.502792	0.656505	-1.66209	-0.850045	0.0306609	1	ex_23
FOXP2	-0.101539	0.00990457	-0.212983	-1.78577	0.0307743	1	ex_23
ZNRF3	-0.103654	-0.0120482	-0.19526	-2.21774	0.0308115	1	ex_23
ABCC8	-0.0626135	0.12905	-0.254277	-0.640291	0.0308405	1	ex_23
MAMLD1	-0.11788	0.0271338	-0.262893	-1.59323	0.0308976	1	ex_23
PPP2R2B	-0.191155	-0.0671747	-0.315136	-3.02191	0.0309137	1	ex_23
UGGT2	-0.151581	-0.019143	-0.284019	-2.24326	0.0310403	1	ex_23
SLC1A2	0.137776	0.625544	-0.349992	0.553617	0.0310566	1	ex_23
SLCO3A1	-0.0720108	0.0713494	-0.215371	-0.984503	0.0310588	1	ex_23
XKR6	-0.080812	0.059559	-0.221183	-1.12836	0.0311082	1	ex_23
KIAA1109	-0.0900896	0.0666384	-0.246818	-1.12662	0.0311812	1	ex_23
DTWD2	0.00636097	0.0290949	-0.0163729	0.5484	0.0311946	1	ex_23
TRIM37	0.00772995	0.044805	-0.0293451	0.408642	0.0312315	1	ex_23
FAM169A	0.0220726	0.0951014	-0.0509562	0.59239	0.0312809	1	ex_23
HEXA	0.000222983	0.00141172	-0.000965753	0.36765	0.0313635	1	ex_23
BRSK2	0.0575191	0.116112	-0.00107401	1.92404	0.0314695	1	ex_23
SDK2	-0.00563859	0.0801334	-0.0914105	-0.128847	0.0314817	1	ex_23
NPAS3	-0.281109	0.308681	-0.8709	-0.934169	0.0316036	1	ex_23
RPS29	0.0408392	0.11861	-0.036932	1.02922	0.0316381	1	ex_23
RAPH1	0.133554	0.325575	-0.0584666	1.36319	0.0316769	1	ex_23
UGCG	0.0363272	0.112394	-0.03974	0.936014	0.0318316	1	ex_23
OLFM2	-0.142688	0.129732	-0.415108	-1.02659	0.0319261	1	ex_23
LCMT1	-0.0287584	0.103149	-0.160665	-0.427312	0.0319286	1	ex_23
AMD1	0.0536213	0.154603	-0.04736	1.04075	0.0320164	1	ex_23
CLINT1	0.001873	0.00861908	-0.00487308	0.54417	0.0321399	1	ex_23
BAALC	0.103793	0.342488	-0.134901	0.852265	0.0321894	1	ex_23
MPZL1	0.0227007	0.0962537	-0.0508523	0.604904	0.0322016	1	ex_23
BBS2	-0.00622866	0.120991	-0.133448	-0.0959597	0.0324028	1	ex_23
EIF4B	0.0394664	0.154095	-0.075162	0.674814	0.032427	1	ex_23
NIPAL3	0.00124702	0.00607278	-0.00357873	0.506474	0.0324409	1	ex_23
REEP1	0.0328056	0.106756	-0.0411444	0.869476	0.0324708	1	ex_23
BCO2	0.00353509	0.0171964	-0.0101263	0.507172	0.0326065	1	ex_23
PTPRM	-0.0738007	0.00956745	-0.157169	-1.73504	0.0326239	1	ex_23
APBB2	-0.0708762	0.0271827	-0.168935	-1.41665	0.0326335	1	ex_23
SIPA1L1	-0.0426613	0.0299879	-0.11531	-1.15094	0.032794	1	ex_23
PNPLA8	5.84171e-05	0.0139156	-0.0137987	0.00826255	0.0328075	1	ex_23
SEPTIN7	0.161386	0.421608	-0.098835	1.21555	0.032809	1	ex_23
FZD3	0.00123344	0.0073885	-0.00492163	0.392765	0.0328493	1	ex_23
TADA2A	-0.0653277	0.118792	-0.249447	-0.695417	0.0329589	1	ex_23
VPS13A	-0.0480437	0.0205032	-0.116591	-1.37372	0.0329744	1	ex_23
PCMTD2	0.0740452	0.213191	-0.0651009	1.04297	0.0330479	1	ex_23
TMEM200A	-0.126583	0.0291778	-0.282344	-1.59281	0.0330547	1	ex_23
CABIN1	0.0194337	0.0854043	-0.0465369	0.577368	0.0330816	1	ex_23
USP54	0.0165272	0.0671314	-0.034077	0.640119	0.0331461	1	ex_23
NPC1	0.0255819	0.115061	-0.0638974	0.560349	0.0333325	1	ex_23
DKK3	0.0857517	0.150085	0.0214184	2.61249	0.0335094	1	ex_23
KDM5A	-0.0463715	0.0389446	-0.131688	-1.06529	0.0335735	1	ex_23
GFPT1	0.0193155	0.0771201	-0.0384891	0.654925	0.0335766	1	ex_23
ZNF346	0.0079043	0.100333	-0.0845239	0.167613	0.0336773	1	ex_23
MAN1A2	-0.166152	0.0128582	-0.345161	-1.81918	0.0337042	1	ex_23
ARHGEF3	0.00401	0.0671471	-0.0591271	0.124482	0.0337812	1	ex_23
TMEM63C	-0.00632265	0.0930606	-0.105706	-0.124691	0.0337852	1	ex_23
KIAA1328	-0.0206218	0.0582981	-0.0995417	-0.512139	0.0339157	1	ex_23
HDLBP	-0.0449206	0.078251	-0.168092	-0.714797	0.0340423	1	ex_23
ZNF562	0.0198959	0.0964551	-0.0566633	0.509347	0.0341387	1	ex_23
ICA1	-0.218377	0.251269	-0.688024	-0.911348	0.0341471	1	ex_23
CASK	-0.0974726	0.0596172	-0.254562	-1.21614	0.0343439	1	ex_23
DSTN	0.0516178	0.137804	-0.0345683	1.17384	0.0343601	1	ex_23
SH3YL1	-0.0625563	0.0780513	-0.203164	-0.871988	0.0343671	1	ex_23
PPP1R12B	-0.0802085	0.000889446	-0.161306	-1.93847	0.0344643	1	ex_23
ERO1A	0.00613988	0.0265206	-0.0142408	0.590459	0.0345344	1	ex_23
ACADM	0.0236648	0.113062	-0.0657325	0.518832	0.0345982	1	ex_23
CDC42BPA	-0.141134	-0.0370757	-0.245191	-2.6583	0.034616	1	ex_23
USP47	-0.0357014	0.0333215	-0.104724	-1.01377	0.0346395	1	ex_23
PDE10A	-0.102701	0.119652	-0.325054	-0.905277	0.0348973	1	ex_23
UNC13B	0.00500094	0.0227798	-0.0127779	0.551312	0.0350085	1	ex_23
VPS53	-0.0713503	0.160232	-0.302933	-0.603862	0.0350513	1	ex_23
SRSF6	9.9925e-05	0.000537725	-0.000337875	0.447349	0.0350714	1	ex_23
ZNF626	-0.037501	0.0967299	-0.171732	-0.547568	0.0350893	1	ex_23
APH1B	0.0572386	0.203868	-0.0893908	0.765097	0.0351543	1	ex_23
GALK2	-0.0207734	0.0968051	-0.138352	-0.346281	0.0353654	1	ex_23
SRFBP1	-0.0509523	0.0638978	-0.165802	-0.869522	0.0354345	1	ex_23
PPP2R5E	-0.0740733	0.0501467	-0.198293	-1.16874	0.0355247	1	ex_23
SEZ6L	-0.0942193	0.0811315	-0.26957	-1.05313	0.0355534	1	ex_23
NBEAL1	-0.0500373	0.0558462	-0.155921	-0.926219	0.0355722	1	ex_23
SOGA1	-0.0165486	0.0973444	-0.130442	-0.284782	0.0355731	1	ex_23
SPEN	0.0240737	0.0852664	-0.037119	0.771066	0.0356607	1	ex_23
RALY	0.0382003	0.120922	-0.0445213	0.905099	0.0356703	1	ex_23
MYT1L	-0.172167	0.00539954	-0.349733	-1.90036	0.0358857	1	ex_23
STXBP1	0.034977	0.123431	-0.0534765	0.775025	0.0358906	1	ex_23
COL11A1	0.0895807	0.176449	0.00271216	2.02116	0.0359489	1	ex_23
DGKB	-0.304693	0.165335	-0.774722	-1.27054	0.0361059	1	ex_23
TMOD3	0.00563331	0.0266501	-0.0153835	0.525347	0.0361406	1	ex_23
MXI1	0.0324717	0.178433	-0.11349	0.436028	0.036269	1	ex_23
ACOX3	-0.0665955	0.0592958	-0.192487	-1.03681	0.036273	1	ex_23
PAK5	-0.0790755	-0.000389965	-0.157761	-1.96968	0.0363812	1	ex_23
L3MBTL1	0.00382408	0.0612166	-0.0535684	0.130593	0.0364397	1	ex_23
MMP16	-0.349932	0.33738	-1.03724	-0.99788	0.036615	1	ex_23
TMF1	0.0235709	0.11617	-0.0690278	0.498907	0.0366271	1	ex_23
ZC3H15	0.00388633	0.0227989	-0.0150262	0.402752	0.0366776	1	ex_23
MAPKAP1	-0.125329	0.00655024	-0.257208	-1.86262	0.0366851	1	ex_23
PLA2G4C	-0.0182087	0.0948478	-0.131265	-0.315669	0.0367052	1	ex_23
BMPER	-0.106627	-0.0158522	-0.197402	-2.30224	0.0368149	1	ex_23
GHR	-0.0804234	0.0610706	-0.221917	-1.11402	0.0369271	1	ex_23
FUT9	-0.0856183	0.110518	-0.281755	-0.855572	0.0369933	1	ex_23
OCIAD1	0.0760307	0.22043	-0.0683683	1.03198	0.0370394	1	ex_23
MMD2	-0.146425	0.0990774	-0.391927	-1.16898	0.0371569	1	ex_23
RC3H2	0.0166218	0.0666178	-0.0333742	0.651615	0.0371849	1	ex_23
EEFSEC	0.0280627	0.0995308	-0.0434053	0.769602	0.0372353	1	ex_23
RNF34	0.000492906	0.00284826	-0.00186245	0.410163	0.0375654	1	ex_23
CYB5D2	0.0709528	0.125955	0.0159505	2.52835	0.0375797	1	ex_23
HCN1	-0.122246	-0.0103471	-0.234145	-2.1412	0.037602	1	ex_23
SPIN1	0.0125045	0.0625582	-0.0375493	0.48964	0.0376983	1	ex_23
DIP2C	-0.113188	0.0133585	-0.239735	-1.75307	0.0377766	1	ex_23
GABRB2	-0.13827	-0.00414088	-0.272399	-2.02047	0.0377786	1	ex_23
TOP1	-0.0861319	-0.0136082	-0.158656	-2.32773	0.0379931	1	ex_23
BMPR2	0.0483619	0.120829	-0.0241051	1.30801	0.0381525	1	ex_23
VPS35	0.0945116	0.203724	-0.0147012	1.69613	0.0382736	1	ex_23
SLC35E3	-0.10009	0.00316607	-0.203345	-1.89987	0.0382907	1	ex_23
AUH	-0.125364	0.0493333	-0.300061	-1.40648	0.0385051	1	ex_23
NAA16	-0.041438	0.0336942	-0.11657	-1.08099	0.0385163	1	ex_23
HECTD2	0.0179866	0.11449	-0.0785173	0.365301	0.0385507	1	ex_23
PTPN13	0.100907	0.194583	0.00722958	2.11123	0.0385991	1	ex_23
PAIP2	0.0196585	0.0684017	-0.0290847	0.790468	0.0386096	1	ex_23
PTGES3	0.072936	0.156426	-0.0105538	1.71221	0.0386839	1	ex_23
MAP1B	0.246566	1.21721	-0.724081	0.497875	0.0388871	1	ex_23
HMGCLL1	-0.0603348	0.0324833	-0.153153	-1.27404	0.0390182	1	ex_23
PPM1E	-0.160033	0.051082	-0.371149	-1.48573	0.0390785	1	ex_23
ATP6V1A	0.0532833	0.151012	-0.0444451	1.06861	0.039109	1	ex_23
SLC17A7	0.0563894	0.279165	-0.166386	0.49611	0.0391443	1	ex_23
ZNF106	0.0207486	0.0825367	-0.0410395	0.658161	0.0393141	1	ex_23
ESYT2	-0.0810618	-0.0168535	-0.14527	-2.47442	0.0394828	1	ex_23
PTCHD4	-0.0431269	0.0841355	-0.170389	-0.664196	0.0394992	1	ex_23
DENND1A	-0.159164	0.0496972	-0.368025	-1.4936	0.0395592	1	ex_23
BICD1	-0.029252	0.100854	-0.159358	-0.440662	0.0396485	1	ex_23
TBC1D15	0.0519746	0.126266	-0.0223165	1.3712	0.0396514	1	ex_23
MLLT3	-0.101852	-0.00425368	-0.19945	-2.04539	0.0397043	1	ex_23
TCF12	-0.160693	0.0115745	-0.332961	-1.82828	0.0397224	1	ex_23
SREK1IP1	0.000281182	0.00179118	-0.00122881	0.364972	0.0397588	1	ex_23
DNM3	-0.0866844	-0.014732	-0.158637	-2.36126	0.0398471	1	ex_23
LMTK3	0.0105353	0.083368	-0.0622973	0.283511	0.0400087	1	ex_23
DPH6	-0.246228	0.0213562	-0.513813	-1.80354	0.0400582	1	ex_23
ZNF529	0.0427289	0.112068	-0.0266102	1.20779	0.0401351	1	ex_23
TMEM30A	0.06913	0.190313	-0.0520531	1.11808	0.0401862	1	ex_23
FAM189A1	-0.136435	-0.0273623	-0.245508	-2.45165	0.0401869	1	ex_23
NSD2	-0.0544707	0.0330931	-0.142035	-1.21923	0.0404485	1	ex_23
AP4S1	0.0178362	0.100389	-0.0647166	0.423466	0.0404992	1	ex_23
SLC20A2	-0.00643763	0.0888424	-0.101718	-0.132426	0.0405713	1	ex_23
LEPR	0.0216284	0.103145	-0.0598878	0.52003	0.0405968	1	ex_23
GAS2	0.0320666	0.192579	-0.128446	0.391554	0.0406215	1	ex_23
TET3	-0.0458642	0.0835395	-0.175268	-0.694664	0.0407152	1	ex_23
PDZRN3	-0.0876564	0.524742	-0.700055	-0.280542	0.0407724	1	ex_23
ME3	-0.0897299	-0.0150314	-0.164428	-2.35436	0.0407966	1	ex_23
GTDC1	-0.136798	0.00535736	-0.278953	-1.8861	0.0408527	1	ex_23
PGBD5	-0.0322769	0.0510629	-0.115617	-0.759079	0.0408818	1	ex_23
SNX9	-0.125424	0.0152778	-0.266126	-1.74715	0.0410643	1	ex_23
RNLS	-0.0683032	0.0582468	-0.194853	-1.05786	0.0410915	1	ex_23
UBE2V1	0.000235847	0.00217083	-0.00169913	0.238892	0.0411122	1	ex_23
FBXO38	0.000877227	0.00548561	-0.00373116	0.373088	0.0411407	1	ex_23
EPC1	0.0404147	0.12618	-0.0453507	0.923583	0.0413639	1	ex_23
PPP2R2C	-0.0643473	0.0611859	-0.189881	-1.00466	0.0414489	1	ex_23
FAXC	0.0812393	0.162478	7.01556e-07	1.95998	0.041478	1	ex_23
NECTIN1	0.00074647	0.0048357	-0.00334276	0.357783	0.04156	1	ex_23
MTMR7	-0.0696754	0.00556558	-0.144916	-1.81499	0.0418726	1	ex_23
LPCAT4	0.0154336	0.085005	-0.0541378	0.434795	0.0418791	1	ex_23
CHN2	-0.133663	-0.0459763	-0.22135	-2.98762	0.042028	1	ex_23
LCLAT1	-0.101355	-0.00809248	-0.194617	-2.13003	0.0423475	1	ex_23
PIN1	0.0217297	0.112986	-0.0695264	0.466703	0.0424361	1	ex_23
TANK	-0.0121685	0.117989	-0.142326	-0.183237	0.0424402	1	ex_23
ZNF254	-0.00746408	0.0914466	-0.106375	-0.147904	0.0424748	1	ex_23
ANKRD36B	-0.171836	0.0679351	-0.411607	-1.40464	0.0425014	1	ex_23
NAP1L1	0.0945345	0.256976	-0.0679074	1.14062	0.0425588	1	ex_23
DNAJC15	0.0225147	0.113641	-0.0686121	0.484247	0.0427526	1	ex_23
ASAP2	-0.0597812	0.0790048	-0.198567	-0.844242	0.042865	1	ex_23
NUB1	0.00787597	0.102985	-0.0872333	0.162304	0.0428855	1	ex_23
MAOB	-0.0600394	0.167392	-0.287471	-0.517408	0.0429487	1	ex_23
HERC3	-0.0283401	0.0444339	-0.101114	-0.763262	0.043312	1	ex_23
RBX1	0.0115347	0.0613449	-0.0382755	0.453873	0.0433758	1	ex_23
CMC2	0.020219	0.0763799	-0.0359419	0.705626	0.0434768	1	ex_23
DMTN	0.0459583	0.159117	-0.0672008	0.796017	0.0435825	1	ex_23
B4GALNT4	0.0535719	0.154517	-0.0473732	1.04016	0.0437735	1	ex_23
TMEM266	-0.178696	-0.0114539	-0.345937	-2.0942	0.0438163	1	ex_23
PUDP	-0.1777	0.000550506	-0.35595	-1.95391	0.0439611	1	ex_23
HECTD1	0.0073267	0.0329387	-0.0182853	0.560677	0.0440411	1	ex_23
TTC13	-0.06469	0.0497037	-0.179084	-1.10837	0.0440426	1	ex_23
ZNF577	-0.0618119	0.154457	-0.278081	-0.560177	0.0441697	1	ex_23
RAD18	-0.0970873	0.1385	-0.332675	-0.807714	0.044403	1	ex_23
TEFM	0.0145272	0.0665027	-0.0374482	0.547813	0.0444065	1	ex_23
SETBP1	-0.0678781	0.0358192	-0.171575	-1.28295	0.0444788	1	ex_23
SMIM7	0.00511356	0.0287034	-0.0184762	0.424861	0.044498	1	ex_23
C19orf12	-0.141374	0.0671487	-0.349896	-1.32881	0.0445391	1	ex_23
LRRN2	0.0597438	0.185141	-0.0656537	0.933796	0.0445835	1	ex_23
MBOAT2	-0.0654841	0.0225515	-0.15352	-1.45789	0.0446155	1	ex_23
KLHDC2	0.0385432	0.20987	-0.132784	0.44093	0.0446711	1	ex_23
CUL5	-0.00332024	0.0261483	-0.0327888	-0.22083	0.0446826	1	ex_23
TUBGCP3	-0.00759658	0.0429128	-0.058106	-0.294778	0.0449388	1	ex_23
PEG10	0.00175074	0.0119221	-0.00842066	0.337356	0.0449919	1	ex_23
NRIP1	-0.112395	0.0550932	-0.279882	-1.31526	0.0452243	1	ex_23
BLOC1S6	0.000545005	0.00339865	-0.00230864	0.374324	0.0452332	1	ex_23
ATXN3	0.0311339	0.118081	-0.0558131	0.701822	0.0452353	1	ex_23
UXS1	-0.0282084	0.107892	-0.164309	-0.406225	0.0453615	1	ex_23
PKN2	-0.0126752	0.103437	-0.128787	-0.213957	0.0453701	1	ex_23
ARF3	0.0762559	0.355831	-0.203319	0.534593	0.0453845	1	ex_23
EXD2	0.0108458	0.045555	-0.0238635	0.612439	0.0455213	1	ex_23
CBX3	0.0330405	0.158785	-0.0927037	0.514999	0.0457185	1	ex_23
SWAP70	0.0207992	0.087616	-0.0460177	0.61011	0.0457771	1	ex_23
MAPK14	-0.0279254	0.0367048	-0.0925556	-0.84686	0.0457801	1	ex_23
RPRD2	-0.0787785	0.0498438	-0.207401	-1.20044	0.0459328	1	ex_23
NLGN1	1.80983e-24	1.39052e-21	-1.3869e-21	0.0025543	0.045959	1	ex_23
BACH1	0.0181346	0.10631	-0.0700413	0.403093	0.0460141	1	ex_23
ZNF736	-0.112049	-0.0137506	-0.210348	-2.23413	0.0460585	1	ex_23
RBM27	0.0132447	0.0603129	-0.0338234	0.551524	0.0462695	1	ex_23
ELF2	-4.51485e-05	0.000781188	-0.000871485	-0.107087	0.046305	1	ex_23
WDR47	0.0570876	0.150255	-0.0360795	1.20096	0.046318	1	ex_23
DAPL1	-0.0421015	0.02249	-0.106693	-1.27753	0.0468628	1	ex_23
BRI3	0.0831437	0.174102	-0.00781429	1.79158	0.0471191	1	ex_23
SGCE	0.147136	0.396218	-0.101947	1.15777	0.0472214	1	ex_23
ZYG11B	0.0102052	0.0444015	-0.0239911	0.58491	0.0476554	1	ex_23
APBA1	-0.075086	0.0045377	-0.15471	-1.84827	0.0476696	1	ex_23
ZDHHC20	-0.140147	-0.0216259	-0.258668	-2.31759	0.0478368	1	ex_23
GOLM2	-0.133653	0.0332639	-0.300569	-1.56937	0.0478891	1	ex_23
NSD3	0.0920856	0.161461	0.0227106	2.60158	0.0479384	1	ex_23
RIOK3	0.00824316	0.0487514	-0.0322651	0.398839	0.0479577	1	ex_23
CMSS1	-0.0924522	0.0750831	-0.259987	-1.08158	0.0486063	1	ex_23
CHIC1	-0.0754964	0.124833	-0.275826	-0.738635	0.0487939	1	ex_23
CACNA1A	-0.145555	0.62458	-0.915691	-0.370433	0.0488933	1	ex_23
IQGAP1	-0.103929	0.14928	-0.357138	-0.804464	0.0489655	1	ex_23
TSG101	0.00284567	0.0869576	-0.0812663	0.0663093	0.0492556	1	ex_23
CCNL2	0.0190471	0.0695248	-0.0314306	0.739566	0.0493874	1	ex_23
MCU	-0.0376601	0.0752528	-0.150573	-0.653712	0.0494634	1	ex_23
EIF3J	0.00011197	0.000575582	-0.000351642	0.473365	0.0495339	1	ex_23
CCND2	0.0455228	0.128279	-0.0372337	1.07814	0.0496124	1	ex_23
ZNF780B	-0.11342	0.00605727	-0.232897	-1.8606	0.0497222	1	ex_23
MAU2	-0.0642281	0.0482317	-0.176688	-1.11938	0.0498417	1	ex_23
TRIM9	-0.16422	-0.0495308	-0.27891	-2.80641	0.0498686	1	ex_23
CCDC85A	-0.0894706	0.00405826	-0.183	-1.87492	0.049882	1	ex_23
ITFG2	-0.0448387	0.0849385	-0.174616	-0.677178	0.0500507	1	ex_23
OLFM1	0.0248742	0.114632	-0.0648836	0.543156	0.0501299	1	ex_23
LPIN2	0.0264171	0.1149	-0.0620661	0.585158	0.050505	1	ex_23
MEF2C	-0.149187	-0.0215471	-0.276826	-2.29083	0.0507203	1	ex_23
C11orf58	0.0149397	0.065238	-0.0353585	0.582154	0.0507266	1	ex_23
CEP97	0.010248	0.101675	-0.0811787	0.219692	0.0507368	1	ex_23
TOR1AIP2	0.00199147	0.00999984	-0.0060169	0.487391	0.0509721	1	ex_23
SLC25A26	-0.00253997	0.163284	-0.168364	-0.0300212	0.051154	1	ex_23
C2CD5	0.12313	0.486173	-0.239912	0.664746	0.0513713	1	ex_23
SLC5A8	-0.0113518	0.0394607	-0.0621643	-0.437866	0.0514711	1	ex_23
NEBL	-0.128609	-0.0301062	-0.227111	-2.559	0.0517029	1	ex_23
PSMD4	0.024181	0.0948134	-0.0464515	0.670992	0.0518124	1	ex_23
NAALADL2	-0.082386	0.254393	-0.419165	-0.479465	0.0519234	1	ex_23
MARCHF4	-0.0903598	0.0645613	-0.245281	-1.14318	0.0520581	1	ex_23
ARMC9	-0.0790632	0.0470401	-0.205166	-1.22884	0.0522831	1	ex_23
RUBCN	0.000486729	0.00213301	-0.00115955	0.57947	0.0522941	1	ex_23
CNBP	0.00904646	0.0426314	-0.0245385	0.527936	0.0524193	1	ex_23
PTCHD1	0.0278769	0.119933	-0.0641795	0.593524	0.052449	1	ex_23
NUAK1	0.0043605	0.0260116	-0.0172906	0.394734	0.0525826	1	ex_23
SCG5	0.0771807	0.153139	0.00122286	1.99152	0.0526959	1	ex_23
BTBD7	0.00405545	0.114085	-0.105974	0.0722404	0.0528786	1	ex_23
DDX6	0.0910888	0.189361	-0.00718383	1.81669	0.0530041	1	ex_23
GDAP2	-0.0928216	0.0292868	-0.21493	-1.48988	0.05301	1	ex_23
RO60	0.0132272	0.0592496	-0.0327951	0.563312	0.0530425	1	ex_23
IFNGR2	0.0767068	0.189563	-0.0361497	1.33216	0.0531127	1	ex_23
EP400	0.00428044	0.0907622	-0.0822013	0.097009	0.0531695	1	ex_23
WDR7	-0.115149	0.0488778	-0.279176	-1.37592	0.0533036	1	ex_23
MTUS2	-0.323564	0.448727	-1.09585	-0.821159	0.0534007	1	ex_23
TMEM120B	-0.111378	0.328154	-0.550909	-0.496657	0.0536013	1	ex_23
STX18	-0.00896397	0.0835751	-0.101503	-0.189856	0.0536702	1	ex_23
CLTB	0.000119678	0.000608527	-0.00036917	0.479832	0.0537212	1	ex_23
SCAMP5	0.00775189	0.033364	-0.0178602	0.593213	0.0537422	1	ex_23
PCNX2	-0.149403	0.223182	-0.521989	-0.785927	0.053791	1	ex_23
CDC42BPB	-0.0321359	0.0455045	-0.109776	-0.811243	0.054105	1	ex_23
ME2	-0.0719048	0.0610421	-0.204852	-1.06005	0.0542137	1	ex_23
IWS1	-0.0728485	0.0311871	-0.176884	-1.37242	0.0543441	1	ex_23
NEURL1	0.0717688	0.14712	-0.00358281	1.86677	0.0545821	1	ex_23
KIF13A	-0.0842875	-0.0137572	-0.154818	-2.34226	0.0546041	1	ex_23
FHIT	-0.168314	-0.0377768	-0.298851	-2.52717	0.0546048	1	ex_23
ZBTB18	0.0335043	0.221852	-0.154844	0.348648	0.0546159	1	ex_23
GALNT13	-0.123325	0.0157676	-0.262417	-1.73778	0.054784	1	ex_23
DSEL	0.0268553	0.113247	-0.0595362	0.609266	0.054938	1	ex_23
BTBD9	-0.143425	-0.0211035	-0.265746	-2.29811	0.0553619	1	ex_23
MSL2	0.00275696	0.0135789	-0.00806497	0.499314	0.0554378	1	ex_23
NBAS	-0.0821336	-0.0157714	-0.148496	-2.42576	0.0554564	1	ex_23
CCDC92	-0.0892738	0.0335524	-0.2121	-1.42456	0.0554986	1	ex_23
TRAPPC9	-0.174746	0.125435	-0.474928	-1.14097	0.0555136	1	ex_23
RNMT	0.0490227	0.251542	-0.153497	0.474437	0.0555374	1	ex_23
WDR91	0.0208716	0.0939002	-0.052157	0.560158	0.0555612	1	ex_23
MTREX	0.103536	0.19804	0.00903273	2.1473	0.0556477	1	ex_23
SLC36A1	0.0135267	0.0681634	-0.0411099	0.485241	0.0557305	1	ex_23
SHC3	-0.108378	0.39581	-0.612567	-0.421305	0.0557607	1	ex_23
EPS15L1	-0.139608	0.00418383	-0.283401	-1.90294	0.0558373	1	ex_23
GLO1	0.0291932	0.10808	-0.0496936	0.725313	0.0558469	1	ex_23
IFTAP	0.00212971	0.0103029	-0.00604348	0.510713	0.0559505	1	ex_23
AZIN1	0.114171	0.21612	0.0122207	2.1949	0.0559557	1	ex_23
GNAI1	0.00586705	0.0317753	-0.0200412	0.443843	0.0561366	1	ex_23
USP14	0.0155938	0.0673232	-0.0361356	0.59083	0.0562587	1	ex_23
KIAA0408	0.0585416	0.205851	-0.0887679	0.778901	0.0563422	1	ex_23
DGKE	0.0704798	0.132848	0.00811194	2.21489	0.0564084	1	ex_23
LMBR1	-0.151728	0.139498	-0.442955	-1.02114	0.0564427	1	ex_23
PDS5A	-0.0752812	0.102164	-0.252726	-0.831517	0.0564975	1	ex_23
ZNHIT6	0.058002	0.134214	-0.0182101	1.49165	0.0565126	1	ex_23
OCRL	0.0538181	0.165003	-0.0573664	0.948707	0.056534	1	ex_23
DTNBP1	0.00836097	0.0815709	-0.064849	0.223839	0.0566161	1	ex_23
GLCCI1	-0.0928452	-0.00986508	-0.175825	-2.19297	0.056767	1	ex_23
PTPRS	0.0825217	0.149419	0.0156244	2.41773	0.056823	1	ex_23
FUBP3	-0.102479	0.104522	-0.30948	-0.970307	0.0568507	1	ex_23
SMAD1	0.0472986	0.179807	-0.0852098	0.699605	0.0569616	1	ex_23
CHD2	0.0631109	0.131598	-0.00537656	1.8061	0.0569861	1	ex_23
INTS9	-0.0176826	0.0748508	-0.110216	-0.374538	0.0570316	1	ex_23
TECPR2	0.0172142	0.104996	-0.070567	0.384357	0.0570781	1	ex_23
KCNB2	-0.220466	-0.0559504	-0.384981	-2.62653	0.057133	1	ex_23
KLHDC10	-0.0528609	0.0756735	-0.181395	-0.806052	0.0572488	1	ex_23
LRRK2	-0.0236468	0.0418354	-0.089129	-0.707779	0.0572888	1	ex_23
HERC1	-0.114391	0.228738	-0.45752	-0.653405	0.0573379	1	ex_23
LRSAM1	-0.0400341	0.0390642	-0.119132	-0.991999	0.0573726	1	ex_23
UBE4A	0.00984991	0.0371551	-0.0174552	0.707026	0.0573988	1	ex_23
DNM2	-0.0424902	0.0476058	-0.132586	-0.924339	0.0574159	1	ex_23
ATL2	-0.0316082	0.0882392	-0.151455	-0.516915	0.0578738	1	ex_23
IFT80	0.0043029	0.0193722	-0.0107664	0.559651	0.0580435	1	ex_23
GMCL1	-0.091309	0.208192	-0.39081	-0.597536	0.0580795	1	ex_23
SNX14	-0.102854	-0.00518621	-0.200522	-2.06404	0.0580816	1	ex_23
SCMH1	-0.0582102	0.229904	-0.346324	-0.395988	0.0582416	1	ex_23
COPS4	0.054918	0.185414	-0.0755784	0.82483	0.0584558	1	ex_23
RCOR1	-0.135232	-0.00656135	-0.263902	-2.05991	0.0584866	1	ex_23
CDCP1	0.00574647	0.129269	-0.117776	0.0911806	0.0584924	1	ex_23
SCAF8	-0.0845618	0.0530004	-0.222124	-1.20482	0.058576	1	ex_23
SUFU	-0.0182859	0.0848895	-0.121461	-0.347367	0.0588866	1	ex_23
TCF25	0.110185	0.197562	0.0228078	2.47157	0.0589497	1	ex_23
CNRIP1	0.0495153	0.19143	-0.0923996	0.683848	0.0589727	1	ex_23
FTCDNL1	-0.117701	0.206862	-0.442264	-0.710768	0.0589901	1	ex_23
FAM172A	-0.0963895	0.00322328	-0.196002	-1.89654	0.0591847	1	ex_23
PITPNM3	-0.0775713	0.143242	-0.298385	-0.688532	0.0595736	1	ex_23
PRMT9	0.0642146	0.213914	-0.0854847	0.840741	0.0596429	1	ex_23
TAX1BP1	0.10502	0.255138	-0.0450986	1.37115	0.0597691	1	ex_23
BACE1	0.0377676	0.115339	-0.0398035	0.954261	0.0597979	1	ex_23
LGR5	-0.0690524	0.0434034	-0.181508	-1.2035	0.0598088	1	ex_23
CALN1	-0.0342937	0.470011	-0.538599	-0.133281	0.059838	1	ex_23
SCN2B	0.0309445	0.17656	-0.114671	0.416509	0.0598906	1	ex_23
UPF3A	0.0343305	0.153329	-0.0846682	0.56544	0.0600939	1	ex_23
OPHN1	-0.0286117	0.0841525	-0.141376	-0.497302	0.060177	1	ex_23
RTF1	0.107148	0.205872	0.0084228	2.12718	0.0602487	1	ex_23
ERGIC2	0.0264153	0.0954887	-0.0426581	0.749536	0.0603351	1	ex_23
CCT4	0.0114668	0.0550602	-0.0321266	0.515548	0.0604121	1	ex_23
ZNF33B	-0.00322147	0.0347309	-0.0411739	-0.166365	0.0604128	1	ex_23
USP45	0.0177572	0.101591	-0.0660763	0.415149	0.060433	1	ex_23
ANKMY2	-0.034131	0.0653421	-0.133604	-0.672499	0.0604494	1	ex_23
DNAJC2	0.0286524	0.121379	-0.0640743	0.605625	0.0605163	1	ex_23
ZNF345	-0.0694945	0.0260129	-0.165002	-1.42614	0.0605475	1	ex_23
APPL2	-0.0888984	0.0384337	-0.21623	-1.36837	0.0606291	1	ex_23
NEK10	-0.147332	0.0751854	-0.369849	-1.29772	0.0607274	1	ex_23
KLHL18	0.00266294	0.0129509	-0.00762506	0.507315	0.0607522	1	ex_23
DENND4C	0.038874	0.0951826	-0.0174345	1.35311	0.0607543	1	ex_23
NAP1L2	0.00236827	0.0188338	-0.0140972	0.281906	0.0608947	1	ex_23
MPPED1	0.0636325	0.128019	-0.000754149	1.93701	0.0609484	1	ex_23
KTN1	0.0487242	0.131568	-0.0341198	1.15274	0.0609942	1	ex_23
ABCG1	-0.0020138	0.0213906	-0.0254182	-0.168643	0.0609961	1	ex_23
PTPN4	-0.179746	0.0556774	-0.41517	-1.49643	0.0609996	1	ex_23
SHANK2	-0.291714	0.11117	-0.694599	-1.41914	0.0610189	1	ex_23
SMARCD3	0.0265879	0.0872553	-0.0340795	0.858968	0.06114	1	ex_23
S100PBP	0.0564898	0.135531	-0.0225509	1.40077	0.0612617	1	ex_23
TRPC4AP	-0.135417	0.0322397	-0.303073	-1.58307	0.0612813	1	ex_23
TSC22D2	-0.0359117	0.109597	-0.18142	-0.483723	0.0612997	1	ex_23
ZHX1	0.0245389	0.113782	-0.0647043	0.538924	0.0614688	1	ex_23
TPP2	-0.068657	0.119329	-0.256643	-0.715826	0.0614698	1	ex_23
PDHA1	0.04	0.15771	-0.07771	0.666032	0.0616308	1	ex_23
RAD9A	-0.00292816	0.164801	-0.170658	-0.0342163	0.0616319	1	ex_23
AKT2	-0.0322207	0.0342975	-0.0987389	-0.949386	0.0617632	1	ex_23
NDST3	0.0696009	0.195037	-0.0558352	1.08753	0.0618444	1	ex_23
TLE5	0.0236159	0.0965404	-0.0493085	0.634717	0.0620058	1	ex_23
NCS1	0.00409032	0.0171806	-0.00899994	0.612432	0.0620727	1	ex_23
WASHC5	0.019162	0.0827968	-0.0444729	0.590192	0.0622287	1	ex_23
YLPM1	-0.0347401	0.0808171	-0.150297	-0.589226	0.0623994	1	ex_23
RSBN1	0.00943504	0.0480023	-0.0291322	0.479482	0.0624683	1	ex_23
LSM8	-0.000115276	0.0113847	-0.0116153	-0.0196468	0.0625065	1	ex_23
IFNAR1	0.00857255	0.0634635	-0.0463184	0.306096	0.0625559	1	ex_23
SEPTIN3	0.0204134	0.0858131	-0.0449863	0.611769	0.062572	1	ex_23
DENND4A	-0.102434	0.216182	-0.421049	-0.630119	0.0625748	1	ex_23
FARP1	-0.139282	-0.0312645	-0.247299	-2.52726	0.0628905	1	ex_23
TEX10	0.00272007	0.0169119	-0.0114718	0.375655	0.0629172	1	ex_23
DNM1	0.0762691	0.140026	0.0125125	2.34461	0.0629631	1	ex_23
NHS	-0.112243	0.0298766	-0.254363	-1.54794	0.0630386	1	ex_23
FRMD5	-0.117876	0.000649509	-0.236402	-1.94922	0.0632147	1	ex_23
PPP2R2A	-0.102635	0.00116212	-0.206432	-1.93802	0.0632868	1	ex_23
MAST1	0.046072	0.151941	-0.0597967	0.852938	0.06333	1	ex_23
CDH10	-0.138119	-0.026327	-0.249912	-2.42153	0.06333	1	ex_23
TMEM59	0.0100913	0.0441153	-0.0239326	0.581316	0.0633821	1	ex_23
AGPAT5	0.0311197	0.120712	-0.0584727	0.680788	0.0634497	1	ex_23
TMCO1	0.00698838	0.0380109	-0.0240341	0.441517	0.0638004	1	ex_23
GRIN2B	0.23577	1.56002	-1.08848	0.348954	0.0638925	1	ex_23
CRELD1	0.0368643	0.125602	-0.0518732	0.81423	0.0639982	1	ex_23
CDYL	-0.0539063	0.12045	-0.228263	-0.605967	0.0643841	1	ex_23
SLC24A2	-0.0871722	0.0499393	-0.224284	-1.2461	0.0644251	1	ex_23
YWHAG	0.0933477	0.257231	-0.0705356	1.11639	0.0646297	1	ex_23
ANKRD13C	-0.0146195	0.0767685	-0.106008	-0.31354	0.0647237	1	ex_23
USP42	0.00523615	0.0657849	-0.0553126	0.169494	0.0648192	1	ex_23
RPS24	0.0545582	0.219459	-0.110342	0.648464	0.0649288	1	ex_23
UPP1	0.0027113	0.0174977	-0.0120751	0.359387	0.0649352	1	ex_23
TIAM1	-0.0210072	0.103099	-0.145114	-0.331759	0.0649714	1	ex_23
DSCAML1	-0.107218	0.0763585	-0.290794	-1.14472	0.0651639	1	ex_23
POGZ	-0.0177631	0.0616611	-0.0971872	-0.438342	0.0652454	1	ex_23
SRI	-0.000663262	0.0127148	-0.0140414	-0.0971715	0.0653181	1	ex_23
LIPA	0.00340122	0.0156665	-0.00886411	0.543505	0.0653897	1	ex_23
SUCLG1	0.0405457	0.108227	-0.0271354	1.17416	0.0654626	1	ex_23
STEAP2	0.0629904	0.131176	-0.00519503	1.81063	0.0654805	1	ex_23
SLC16A10	-0.0108746	0.11103	-0.13278	-0.17484	0.0655653	1	ex_23
CLASP1	-0.119694	-0.0152548	-0.224134	-2.24624	0.0657295	1	ex_23
PINX1	0.000904399	0.0079728	-0.006164	0.250777	0.0659952	1	ex_23
CBWD5	0.0465879	0.114551	-0.0213751	1.34353	0.0660929	1	ex_23
PRPF8	0.000964119	0.00520056	-0.00327232	0.446044	0.0663698	1	ex_23
CACNG3	-0.0422155	0.0488322	-0.133263	-0.908764	0.0665757	1	ex_23
ARHGAP35	-0.120308	0.0728715	-0.313487	-1.22062	0.0666345	1	ex_23
TTC7B	-0.0704579	0.159582	-0.300497	-0.60031	0.0666498	1	ex_23
BMP2K	0.0122367	0.053711	-0.0292376	0.578274	0.0666679	1	ex_23
TRIP11	-0.0619341	0.102106	-0.225975	-0.739992	0.0668069	1	ex_23
RSRP1	0.0712639	0.348705	-0.206178	0.503438	0.0670154	1	ex_23
GALNT10	-0.029163	0.0850731	-0.143399	-0.500353	0.067212	1	ex_23
KCNIP1	-0.140213	0.044352	-0.324778	-1.48897	0.067392	1	ex_23
DIAPH2	-0.140845	0.003896	-0.285585	-1.90721	0.0674174	1	ex_23
ARID5B	-0.0857619	0.0525161	-0.22404	-1.2156	0.0674569	1	ex_23
SLC38A1	-0.00657249	0.145754	-0.158899	-0.0845674	0.0675251	1	ex_23
MCCC1	-0.093807	0.131014	-0.318628	-0.817797	0.0677761	1	ex_23
ZNF704	-0.112421	-0.0254655	-0.199376	-2.53395	0.0678695	1	ex_23
PLBD2	0.00104352	0.00481859	-0.00273155	0.541781	0.0679162	1	ex_23
KIAA0753	0.04497	0.122087	-0.0321469	1.14294	0.0679971	1	ex_23
FAM217B	0.115498	0.287186	-0.0561893	1.31851	0.0680361	1	ex_23
MBNL2	-0.108211	0.0111636	-0.227585	-1.77667	0.0681323	1	ex_23
ATAD1	0.000232669	0.00132567	-0.000860334	0.41722	0.0682459	1	ex_23
RMDN1	0.0658516	0.237754	-0.10605	0.750816	0.0683444	1	ex_23
DNAJC3	0.00119999	0.0102957	-0.00789576	0.258575	0.0687883	1	ex_23
BTBD3	0.0061012	0.02963	-0.0174276	0.508235	0.0688514	1	ex_23
METTL15	0.000551034	0.0049734	-0.00387134	0.244215	0.0688703	1	ex_23
PCBP2	0.0180244	0.0701958	-0.034147	0.677137	0.0689793	1	ex_23
TBCD	-0.00249042	0.0879692	-0.0929501	-0.0539592	0.0690681	1	ex_23
MTIF3	0.0150308	0.0666755	-0.036614	0.570431	0.0695175	1	ex_23
PRKAR2B	-0.0194721	0.0559544	-0.0948985	-0.505984	0.0696068	1	ex_23
EXOSC10	-0.0653982	0.0696892	-0.200486	-0.948854	0.06975	1	ex_23
PHF6	0.0333304	0.113255	-0.0465941	0.817352	0.0697709	1	ex_23
USP12	0.0122278	0.0453737	-0.0209181	0.723049	0.0701944	1	ex_23
GTF3A	0.0105933	0.0611409	-0.0399543	0.41075	0.0702315	1	ex_23
SLC9A6	0.0195454	0.0731963	-0.0341055	0.71403	0.070233	1	ex_23
RNF216	-0.0686019	-0.00406395	-0.13314	-2.08338	0.0705323	1	ex_23
INSYN2A	-0.0833233	0.157803	-0.32445	-0.677282	0.0705941	1	ex_23
VAPA	0.0817183	0.167185	-0.00374844	1.874	0.0706351	1	ex_23
CCP110	0.00740916	0.0863487	-0.0715304	0.18396	0.0708298	1	ex_23
PARN	-0.070146	0.145955	-0.286247	-0.636202	0.0708849	1	ex_23
SORCS1	0.00417231	0.309038	-0.300693	0.0268236	0.0709186	1	ex_23
TOP2B	-0.0325507	0.049109	-0.114211	-0.781269	0.0709345	1	ex_23
POLD3	0.00457139	0.045123	-0.0359802	0.220947	0.0709488	1	ex_23
SACS	0.000810627	0.00551006	-0.00388881	0.338083	0.0709586	1	ex_23
ADAM12	-0.150522	0.0803562	-0.381399	-1.27781	0.0711283	1	ex_23
MTG1	0.0148154	0.059343	-0.0297122	0.652127	0.0712069	1	ex_23
TVP23C	-0.0956798	0.0455684	-0.236928	-1.32766	0.0712151	1	ex_23
CPSF7	0.0229623	0.0804433	-0.0345186	0.78296	0.0713159	1	ex_23
TANGO6	-0.0941355	0.0149678	-0.203239	-1.69108	0.0713513	1	ex_23
MSMO1	0.0143767	0.0645936	-0.0358401	0.561124	0.0715452	1	ex_23
COLQ	-0.101884	0.129279	-0.333047	-0.863846	0.0715745	1	ex_23
STX8	-0.0697659	0.0349812	-0.174513	-1.30542	0.0716445	1	ex_23
ZNF81	0.0227651	0.099	-0.0534698	0.58528	0.0717934	1	ex_23
ANKRD20A1	-0.0879691	0.283026	-0.458964	-0.46474	0.0717999	1	ex_23
APPL1	0.0247541	0.085455	-0.0359467	0.799283	0.0718599	1	ex_23
XRN1	-0.0897164	0.0301732	-0.209606	-1.46669	0.0718858	1	ex_23
EEA1	0.00659928	0.0262645	-0.013066	0.657726	0.0719035	1	ex_23
ZC3H13	-0.038509	0.0400714	-0.117089	-0.960496	0.0721193	1	ex_23
FIG4	-0.104901	0.00729577	-0.217099	-1.83251	0.0722794	1	ex_23
NMT1	0.00759472	0.038887	-0.0236976	0.475688	0.0725783	1	ex_23
ACBD3	0.005868	0.036477	-0.024741	0.375741	0.0726698	1	ex_23
SERINC1	0.0881751	0.211556	-0.0352061	1.4007	0.0728817	1	ex_23
ARMH4	0.0596534	0.137812	-0.0185047	1.49592	0.0729167	1	ex_23
SEZ6L2	0.0695842	0.191434	-0.0522652	1.11927	0.0730359	1	ex_23
WDR45B	0.00744474	0.0412434	-0.0263539	0.431716	0.073152	1	ex_23
EIF2A	0.0617033	0.143069	-0.0196622	1.48633	0.0731588	1	ex_23
GAN	-0.0173363	0.130547	-0.16522	-0.229765	0.0732384	1	ex_23
ACTR6	0.0120524	0.0661145	-0.0420097	0.436948	0.0734192	1	ex_23
ZNF91	-0.0995766	0.340267	-0.53942	-0.443718	0.0734763	1	ex_23
DCUN1D4	-0.105716	0.106777	-0.318209	-0.975092	0.0735017	1	ex_23
SEC23A	0.034344	0.109382	-0.0406937	0.897056	0.0735402	1	ex_23
ENDOD1	0.0111185	0.0518123	-0.0295753	0.535509	0.0735503	1	ex_23
NDUFS1	0.0499324	0.142395	-0.0425303	1.05843	0.0738069	1	ex_23
PGK1	0.00353411	0.0229907	-0.0159225	0.356009	0.0739233	1	ex_23
FXYD6	0.0167169	0.0707835	-0.0373497	0.606005	0.0740566	1	ex_23
CERT1	-0.0762732	0.117273	-0.269819	-0.772388	0.0742016	1	ex_23
TBCEL	0.0140639	0.0673359	-0.0392081	0.517434	0.0742915	1	ex_23
PPFIA4	-0.0828697	0.0441094	-0.209849	-1.27912	0.0743028	1	ex_23
CYB5R4	0.00841587	0.0769401	-0.0601084	0.240715	0.0744469	1	ex_23
ELP4	-0.0445925	0.0601603	-0.149345	-0.834342	0.0746691	1	ex_23
JAM3	-0.094119	0.129965	-0.318203	-0.823216	0.0747594	1	ex_23
MAPRE3	0.0294077	0.11304	-0.0542245	0.689185	0.0748987	1	ex_23
SH3GL3	-0.0921475	0.0233078	-0.207603	-1.56429	0.0749326	1	ex_23
PLCXD2	0.00939354	0.0371078	-0.0183207	0.664316	0.0751112	1	ex_23
EXOC4	0.132842	0.812002	-0.546319	0.383362	0.0752662	1	ex_23
EXOC2	-0.0901381	0.224717	-0.404993	-0.561106	0.0752875	1	ex_23
KIAA1841	-0.0629932	0.0487956	-0.174782	-1.10444	0.0753847	1	ex_23
DENND11	0.00103414	0.00457431	-0.00250603	0.572537	0.0754764	1	ex_23
ZNF318	-0.0600503	0.057885	-0.177986	-0.997974	0.0755176	1	ex_23
CDK5RAP2	-0.0617354	0.0648215	-0.188292	-0.956085	0.0755991	1	ex_23
VPS26C	-0.048739	0.0452065	-0.142684	-1.01683	0.0756439	1	ex_23
RABEP1	-0.0420219	0.122311	-0.206354	-0.501188	0.0757431	1	ex_23
TMEM14B	-0.150751	0.128524	-0.430027	-1.05798	0.0760238	1	ex_23
XYLT1	-0.12349	0.00766982	-0.254649	-1.84535	0.076025	1	ex_23
OAT	0.00591115	0.0379265	-0.0261042	0.361877	0.0762992	1	ex_23
NHLRC3	0.0554711	0.204873	-0.0939304	0.727713	0.07635	1	ex_23
BRD1	0.0424769	0.118627	-0.0336733	1.09328	0.0766332	1	ex_23
ENPP4	0.0942191	0.336021	-0.147583	0.763709	0.0768258	1	ex_23
NUP214	-0.0625845	0.116878	-0.242047	-0.683502	0.0769777	1	ex_23
CCT8	0.0381858	0.202153	-0.125781	0.456451	0.077043	1	ex_23
SLC35D1	-0.0256622	0.0926738	-0.143998	-0.425035	0.0770795	1	ex_23
ANO3	0.000199911	0.00153524	-0.00113542	0.293423	0.0775585	1	ex_23
MKLN1	-0.145954	0.235319	-0.527228	-0.750288	0.0777084	1	ex_23
TOM1L1	0.0998125	0.239485	-0.0398596	1.40063	0.0777443	1	ex_23
FHL1	0.0059447	0.0263418	-0.0144524	0.571228	0.0777464	1	ex_23
USP22	0.0647896	0.136857	-0.00727805	1.76203	0.0779678	1	ex_23
FASTKD1	0.0196767	0.0866852	-0.0473319	0.575532	0.0783252	1	ex_23
HPCAL1	0.0843271	0.217027	-0.0483725	1.24551	0.0784721	1	ex_23
FAM13A	-0.0122046	0.101348	-0.125757	-0.210657	0.0785376	1	ex_23
ACSL6	-0.0783162	0.0335764	-0.190209	-1.37182	0.078634	1	ex_23
PRKRIP1	-0.0593151	0.0896686	-0.208299	-0.780323	0.0786621	1	ex_23
IFNAR2	-0.0755383	0.0525752	-0.203652	-1.15563	0.078764	1	ex_23
ERC1	-0.0639881	-0.00089637	-0.12708	-1.98781	0.0789787	1	ex_23
FAM153A	0.00289703	0.0184393	-0.0126453	0.365331	0.0789792	1	ex_23
KLF12	0.0168331	0.0952126	-0.0615463	0.42093	0.0792935	1	ex_23
UNC5D	0.0180707	0.0797825	-0.0436411	0.573926	0.0793138	1	ex_23
DZIP3	0.0380438	0.124524	-0.0484365	0.862214	0.0793712	1	ex_23
RPS20	0.0465921	0.148477	-0.0552932	0.89629	0.0794107	1	ex_23
CSNK2A1	0.0153254	0.093522	-0.0628711	0.384126	0.0794776	1	ex_23
TERF2IP	0.0551203	0.219082	-0.108842	0.658896	0.0795954	1	ex_23
MED4	-0.0484624	0.106778	-0.203702	-0.611856	0.0800035	1	ex_23
NTPCR	0.0152426	0.0636905	-0.0332054	0.616639	0.0804358	1	ex_23
HS6ST2	-0.00395226	0.0190168	-0.0269214	-0.337248	0.0805328	1	ex_23
ADAM22	-0.0830953	-0.00874575	-0.157445	-2.19051	0.0807156	1	ex_23
STK39	-0.0920942	0.017651	-0.201839	-1.64473	0.080762	1	ex_23
ODF2L	0.0135672	0.0553939	-0.0282596	0.635745	0.0808541	1	ex_23
SGPP2	-0.168787	0.249396	-0.586971	-0.791081	0.0812158	1	ex_23
PCM1	-0.0606768	0.0236672	-0.145021	-1.40999	0.0812435	1	ex_23
ZNF717	-0.0792018	0.0151754	-0.173579	-1.64481	0.0813664	1	ex_23
RAB26	0.0248944	0.133192	-0.0834036	0.450536	0.0813689	1	ex_23
APLP2	0.0888381	0.229918	-0.0522421	1.23419	0.081372	1	ex_23
DUT	0.0276545	0.0945138	-0.0392047	0.810686	0.0813874	1	ex_23
GAP43	0.209461	0.597627	-0.178704	1.05763	0.0814675	1	ex_23
UHMK1	0.0456415	0.142125	-0.0508416	0.927164	0.0815887	1	ex_23
CFAP298	0.125803	0.327304	-0.0756977	1.22367	0.081637	1	ex_23
WDR75	0.0167124	0.122871	-0.0894463	0.308554	0.0816854	1	ex_23
PIK3CA	0.00179708	0.0148316	-0.0112375	0.270221	0.0817064	1	ex_23
GPATCH8	-0.169654	0.0512624	-0.39057	-1.50516	0.0817078	1	ex_23
MRAP2	0.0354827	0.122598	-0.0516328	0.798305	0.0817793	1	ex_23
XIAP	0.0247122	0.0989013	-0.0494769	0.652859	0.0819807	1	ex_23
CEP57	-0.0501778	0.0562842	-0.15664	-0.923772	0.0821968	1	ex_23
LRP11	0.00508262	0.0214699	-0.0113047	0.607895	0.0821977	1	ex_23
RANBP2	-0.0389782	0.0677765	-0.145733	-0.715621	0.0822009	1	ex_23
LMO4	0.00527977	0.0291103	-0.0185508	0.43424	0.0825002	1	ex_23
PPP4R3A	0.00213046	0.0304409	-0.02618	0.147494	0.0825554	1	ex_23
ROBO2	-0.113461	0.44026	-0.667181	-0.401608	0.0831067	1	ex_23
NYAP2	-0.0997075	-0.0116757	-0.187739	-2.21992	0.0831645	1	ex_23
KIDINS220	0.0677743	0.127165	0.00838397	2.23665	0.0831907	1	ex_23
NPTXR	0.00242086	0.0124257	-0.007584	0.474249	0.0832857	1	ex_23
DAB2IP	0.0289062	0.139895	-0.0820821	0.51046	0.0833542	1	ex_23
RFFL	0.00132491	0.00611282	-0.00346299	0.542364	0.0834872	1	ex_23
APPBP2	0.0513688	0.120706	-0.0179684	1.45205	0.0835439	1	ex_23
TLE4	-0.103664	-0.00352987	-0.203799	-2.02906	0.0836594	1	ex_23
NDFIP1	0.133182	0.282117	-0.0157523	1.75267	0.083795	1	ex_23
USP15	-0.0302085	0.121583	-0.182	-0.390059	0.0840129	1	ex_23
TRIO	-0.265449	0.258792	-0.78969	-0.992428	0.0840777	1	ex_23
ZBTB8OS	-0.0471028	0.0616427	-0.155848	-0.848952	0.084169	1	ex_23
SUPT20H	0.0215708	0.114989	-0.0718471	0.452569	0.0842959	1	ex_23
PTPRB	-0.172338	-0.0123477	-0.332328	-2.11123	0.0845109	1	ex_23
TRDMT1	-0.113215	0.03784	-0.26427	-1.46898	0.0847185	1	ex_23
FAR2	-0.0259958	0.0586071	-0.110599	-0.602236	0.0848096	1	ex_23
WASHC2A	0.0523492	0.115165	-0.0104665	1.63339	0.0850659	1	ex_23
ZNF331	0.0181114	0.093112	-0.0568892	0.473299	0.0850846	1	ex_23
EXTL2	0.000817024	0.00802019	-0.00638614	0.22231	0.0854142	1	ex_23
CDH13	-0.209079	-0.039759	-0.378399	-2.4202	0.0856047	1	ex_23
SENP7	-0.0714127	0.158198	-0.301024	-0.60958	0.0857817	1	ex_23
LDAH	0.0552683	0.149581	-0.0390441	1.14856	0.086811	1	ex_23
ZSCAN26	0.0350993	0.147143	-0.0769446	0.613986	0.0869834	1	ex_23
ZNF718	0.00399314	0.0162074	-0.00822116	0.640759	0.0872475	1	ex_23
SV2A	0.00351142	0.0212135	-0.0141907	0.388782	0.0872628	1	ex_23
ANO4	-0.00624536	0.04881	-0.0613008	-0.222334	0.087267	1	ex_23
ATRNL1	-0.178711	-0.0175606	-0.339862	-2.17354	0.0874376	1	ex_23
PIK3C2B	-0.00283429	0.0454838	-0.0511524	-0.114969	0.0876955	1	ex_23
PAG1	-0.151762	0.0175818	-0.321106	-1.75647	0.0877371	1	ex_23
SNX31	-0.0486482	0.0166075	-0.113904	-1.46116	0.0878834	1	ex_23
MIA2	0.0350407	0.104401	-0.0343199	0.990166	0.0884037	1	ex_23
KCNH1	-0.168761	0.00518682	-0.342708	-1.90152	0.0886514	1	ex_23
CDH8	-0.104211	-0.0126657	-0.195756	-2.23113	0.0888344	1	ex_23
ZNF827	0.0210081	0.0891423	-0.0471261	0.604323	0.0888459	1	ex_23
PRR16	-0.0949706	0.00472044	-0.194662	-1.86716	0.0889978	1	ex_23
JMJD1C	-0.0423234	0.0541916	-0.138838	-0.859476	0.0890223	1	ex_23
MRTFB	-0.0923234	0.0204511	-0.205098	-1.60453	0.0891521	1	ex_23
MTAP	-0.033522	0.123336	-0.19038	-0.418862	0.0894848	1	ex_23
IDH3A	0.0125338	0.0485833	-0.0235157	0.681445	0.0897255	1	ex_23
RCN2	0.0280256	0.152999	-0.0969479	0.439527	0.0897497	1	ex_23
SLF2	0.00276724	0.0152403	-0.00970582	0.434833	0.0900256	1	ex_23
PLEKHA6	0.0103632	0.10177	-0.0810435	0.22221	0.0900783	1	ex_23
KNDC1	-0.0333771	0.0728839	-0.139638	-0.615635	0.0901983	1	ex_23
BICRAL	-0.0192097	0.0518547	-0.090274	-0.529805	0.0905788	1	ex_23
ARNT2	0.0119657	0.152077	-0.128146	0.167384	0.0906496	1	ex_23
FKTN	0.00959261	0.040272	-0.0210868	0.612826	0.0907137	1	ex_23
UBA6	0.059551	0.149997	-0.0308954	1.29046	0.0909338	1	ex_23
TMEM132D	-0.29517	0.267247	-0.857587	-1.02864	0.0909788	1	ex_23
PSMF1	0.00435353	0.0223069	-0.0135998	0.475273	0.0910552	1	ex_23
OSBP2	-0.0529397	0.110336	-0.216215	-0.63549	0.0910653	1	ex_23
MLIP	0.085622	0.259097	-0.0878528	0.96738	0.0910871	1	ex_23
ZEB1	-0.0302957	0.0746218	-0.135213	-0.565955	0.0911485	1	ex_23
TLK2	-0.0868448	0.0201565	-0.193846	-1.59075	0.0913808	1	ex_23
YWHAZ	0.0871256	0.169929	0.00432219	2.06227	0.0913881	1	ex_23
SYNGR1	0.0418101	0.127623	-0.0440025	0.954945	0.0914847	1	ex_23
CDH9	0.0884216	0.209863	-0.0330198	1.42705	0.0915477	1	ex_23
PRICKLE2	-0.120566	0.0642688	-0.305401	-1.27847	0.0917451	1	ex_23
DDX18	0.00491091	0.0333514	-0.0235296	0.338434	0.0920039	1	ex_23
ZSCAN30	0.0186526	0.0665913	-0.0292862	0.762604	0.0920791	1	ex_23
CEP128	-0.00643374	0.0689581	-0.0818256	-0.167258	0.0922183	1	ex_23
BCL2	0.0712377	0.265646	-0.12317	0.718197	0.0922211	1	ex_23
CDC73	0.0295159	0.0944972	-0.0354655	0.890256	0.0923882	1	ex_23
FAIM2	0.0507062	0.173554	-0.0721421	0.808984	0.0924423	1	ex_23
NPEPPS	0.0651112	0.169222	-0.0389997	1.22577	0.092488	1	ex_23
KLHL20	-0.0223958	0.0687207	-0.113512	-0.481745	0.0927141	1	ex_23
ITGA8	-0.358837	0.415156	-1.13283	-0.908675	0.0929514	1	ex_23
LRRC41	0.0255508	0.0909904	-0.0398888	0.765265	0.093329	1	ex_23
WDTC1	0.0192695	0.0707742	-0.0322352	0.733281	0.0933983	1	ex_23
TIAM2	-0.137795	0.0848228	-0.360413	-1.21317	0.0936091	1	ex_23
WDR37	-0.0144648	0.055829	-0.0847586	-0.403313	0.093871	1	ex_23
GPBP1	0.0180698	0.0692648	-0.0331251	0.691791	0.0938891	1	ex_23
EIF4G2	0.0348074	0.155462	-0.0858476	0.565424	0.0943484	1	ex_23
MTCH2	-0.0534829	0.0889786	-0.195944	-0.73581	0.094625	1	ex_23
TAFA2	-0.26611	0.226858	-0.759077	-1.05801	0.0946865	1	ex_23
LUZP2	-0.00658276	0.103931	-0.117097	-0.116745	0.09477	1	ex_23
GGNBP2	0.0233778	0.106732	-0.059976	0.5497	0.0947992	1	ex_23
MED23	0.00938845	0.0448941	-0.0261172	0.518256	0.0950247	1	ex_23
HLTF	0.0306583	0.15374	-0.0924233	0.488206	0.0950341	1	ex_23
DNAJC11	-0.0551024	0.0561926	-0.166397	-0.970382	0.0954444	1	ex_23
TNK2	0.00998375	0.0385458	-0.0185782	0.685099	0.095584	1	ex_23
AZI2	0.0387595	0.13448	-0.0569608	0.793637	0.0956246	1	ex_23
TRANK1	-0.0712958	0.0365356	-0.179127	-1.29589	0.0958744	1	ex_23
SNX10	0.0369148	0.10882	-0.0349901	1.00621	0.0959519	1	ex_23
MFSD14A	0.0732828	0.178899	-0.0323329	1.35995	0.0961739	1	ex_23
CTNNA2	-0.135348	0.0260612	-0.296757	-1.64351	0.0962787	1	ex_23
SMYD2	-0.0400342	0.0717093	-0.151778	-0.702194	0.0963905	1	ex_23
PDGFC	-0.0599997	0.0950139	-0.215013	-0.758626	0.0965769	1	ex_23
PPP2R5C	-0.0642298	0.121307	-0.249766	-0.678508	0.0966584	1	ex_23
RAF1	0.0587822	0.111867	0.0056978	2.17034	0.0966888	1	ex_23
FKBP8	0.0238318	0.0902549	-0.0425914	0.703209	0.0967738	1	ex_23
ERMP1	-0.0248185	0.0923124	-0.141949	-0.415291	0.0968233	1	ex_23
GABRB3	-0.0463339	0.0487968	-0.141465	-0.954611	0.0969546	1	ex_23
GALNT8	0.00277562	0.0115464	-0.00599514	0.620256	0.0970735	1	ex_23
SRRM3	-0.10985	0.0387362	-0.258436	-1.449	0.097192	1	ex_23
H2AZ2	0.0500554	0.197156	-0.0970448	0.666938	0.0973126	1	ex_23
PARL	0.00166657	0.00792844	-0.00459531	0.521634	0.0973889	1	ex_23
NSF	0.0199918	0.0872582	-0.0472747	0.582506	0.0974067	1	ex_23
DIS3	0.0511206	0.145864	-0.0436231	1.05753	0.0976345	1	ex_23
SRP19	0.142603	0.513168	-0.227962	0.754245	0.0978319	1	ex_23
ZNF385B	-0.146866	0.155199	-0.448931	-0.952947	0.0980166	1	ex_23
LRRTM3	-0.183495	-0.0152852	-0.351704	-2.13807	0.0980295	1	ex_23
NAV1	-0.0528339	0.0182164	-0.123884	-1.45745	0.0980562	1	ex_23
IVD	0.0237963	0.0996003	-0.0520076	0.615271	0.0982461	1	ex_23
WSB1	0.198835	0.985778	-0.588107	0.49522	0.098272	1	ex_23
GRM8	-0.176666	-0.0145728	-0.33876	-2.13617	0.0983262	1	ex_23
NDUFA4	0.109351	0.398855	-0.180153	0.740316	0.0984391	1	ex_23
FAM177A1	0.0131817	0.0490879	-0.0227245	0.719532	0.0984517	1	ex_23
ARMCX3	0.0307737	0.249263	-0.187716	0.276056	0.0985116	1	ex_23
PDXK	0.015478	0.0792068	-0.0482509	0.476021	0.0985273	1	ex_23
RNF180	-0.0765755	0.103141	-0.256292	-0.83512	0.0986412	1	ex_23
ARL17B	-0.134788	0.0174081	-0.286984	-1.73578	0.0994006	1	ex_23
MSI2	-0.00157422	0.173442	-0.17659	-0.0176294	0.0995471	1	ex_23
KCNJ9	0.00354717	0.0323411	-0.0252467	0.241451	0.0996696	1	ex_23
NGEF	0.0259814	0.0939365	-0.0419737	0.749358	0.100057	1	ex_23
SYT13	0.0182919	0.0884782	-0.0518945	0.510802	0.100067	1	ex_23
ARRB1	0.0301044	0.0995421	-0.0393332	0.849735	0.100474	1	ex_23
CRIM1	-0.022	0.1018	-0.1458	-0.348299	0.100604	1	ex_23
PSD3	-0.156812	0.461272	-0.774897	-0.497257	0.100818	1	ex_23
BPTF	-0.0772973	0.0024934	-0.157088	-1.89872	0.10118	1	ex_23
PDE9A	-0.0082755	0.127255	-0.143806	-0.119675	0.101361	1	ex_23
PDHX	-0.0171016	0.0694557	-0.103659	-0.38724	0.1017	1	ex_23
TAB2	0.0559388	0.14549	-0.0336124	1.22431	0.102038	1	ex_23
UCHL5	0.0106771	0.0465505	-0.0251964	0.583346	0.102126	1	ex_23
PTPN9	-0.00842631	0.0970575	-0.11391	-0.156567	0.102195	1	ex_23
CIR1	0.00616219	0.0244739	-0.0121495	0.659562	0.102818	1	ex_23
RIN2	-0.136822	0.0477724	-0.321417	-1.45273	0.102858	1	ex_23
CYB5B	0.0228251	0.11998	-0.0743299	0.460463	0.102888	1	ex_23
ROBO1	0.0100149	0.0431586	-0.0231287	0.592238	0.102919	1	ex_23
OGA	0.0656056	0.125802	0.00540956	2.1361	0.102973	1	ex_23
ANKRD20A4P	-0.0595868	0.103586	-0.22276	-0.715731	0.103026	1	ex_23
RBM48	0.0121513	0.0640558	-0.0397532	0.458845	0.103201	1	ex_23
PAPSS1	0.0232759	0.107208	-0.060656	0.543534	0.103207	1	ex_23
WNK3	0.0108989	0.0696859	-0.047888	0.363371	0.103279	1	ex_23
CDHR3	-0.109813	0.0150036	-0.234629	-1.72436	0.103528	1	ex_23
UFM1	0.0119292	0.0851415	-0.0612831	0.319356	0.103651	1	ex_23
MTX3	0.00213499	0.00917465	-0.00490468	0.594418	0.103865	1	ex_23
CEBPZ	0.037513	0.194238	-0.119212	0.469127	0.104064	1	ex_23
GPBP1L1	0.0458452	0.118594	-0.0269039	1.23514	0.104311	1	ex_23
SERP2	0.0361476	0.152983	-0.0806877	0.606391	0.104345	1	ex_23
FRMPD4	-0.17061	-0.0183094	-0.32291	-2.19559	0.104735	1	ex_23
PPP4R2	0.00254744	0.0115025	-0.00640762	0.55755	0.10513	1	ex_23
TNPO3	-0.0275721	0.0813302	-0.136474	-0.496227	0.105162	1	ex_23
SLMAP	-0.0662779	0.123967	-0.256522	-0.682818	0.105489	1	ex_23
CCND3	-0.0303178	0.142893	-0.203528	-0.343061	0.105645	1	ex_23
VPS26A	0.00719499	0.0368465	-0.0224566	0.475588	0.105767	1	ex_23
SRSF12	0.00441622	0.0207418	-0.0119094	0.530187	0.105812	1	ex_23
PLPPR1	-0.122709	0.0226515	-0.268069	-1.65454	0.10584	1	ex_23
CAMKMT	-0.0948415	-0.00183578	-0.187847	-1.99865	0.106	1	ex_23
MCTP1	-0.000106186	0.128853	-0.129066	-0.00161384	0.106001	1	ex_23
ABCE1	0.0166836	0.101712	-0.0683443	0.384571	0.106019	1	ex_23
GOLGA4	-0.119688	0.0667413	-0.306118	-1.2583	0.106087	1	ex_23
CCSER1	-0.127548	0.00231617	-0.257412	-1.92501	0.106102	1	ex_23
KLHL42	0.0381276	0.110644	-0.0343883	1.03052	0.106222	1	ex_23
CA10	-0.0961431	0.00687291	-0.199159	-1.8292	0.106291	1	ex_23
EIF2AK2	0.0291687	0.105182	-0.0468441	0.752106	0.106496	1	ex_23
DNM1L	0.122126	0.332654	-0.0884012	1.13697	0.106524	1	ex_23
SATB2	-0.146626	0.551899	-0.845151	-0.411412	0.106723	1	ex_23
SRPK1	-0.0148541	0.0609827	-0.0906909	-0.383897	0.10684	1	ex_23
RNF145	0.0473543	0.123529	-0.02882	1.21843	0.107256	1	ex_23
CWC22	0.022758	0.104499	-0.058983	0.545686	0.10757	1	ex_23
SCAF11	-0.0516373	0.0607009	-0.163975	-0.900916	0.107993	1	ex_23
USP49	-0.0135032	0.07616	-0.103166	-0.295169	0.108224	1	ex_23
ACSL4	-0.0346539	0.0396836	-0.108991	-0.913676	0.108234	1	ex_23
AGAP3	-0.00956681	0.0777184	-0.096852	-0.21482	0.108286	1	ex_23
CLIP2	-0.0341799	0.0834997	-0.151859	-0.569269	0.10829	1	ex_23
SEC16A	0.0672267	0.166117	-0.0316632	1.33241	0.108349	1	ex_23
NSFL1C	0.0178111	0.0883382	-0.052716	0.494975	0.108371	1	ex_23
FRAS1	-0.188602	0.0515949	-0.428799	-1.53896	0.108449	1	ex_23
CCDC138	-0.0561587	0.0356206	-0.147938	-1.19928	0.108637	1	ex_23
TSEN15	-0.0543452	0.155606	-0.264297	-0.50733	0.108724	1	ex_23
COMMD1	-0.0831261	0.00177447	-0.168027	-1.919	0.109195	1	ex_23
GPRIN3	-0.0114922	0.104725	-0.127709	-0.193812	0.109496	1	ex_23
PHLDB2	-0.0590973	0.12722	-0.245414	-0.621674	0.109597	1	ex_23
DNAAF4	0.00669207	0.0375054	-0.0241213	0.425667	0.109702	1	ex_23
SMG7	0.00466213	0.0234136	-0.0140893	0.487301	0.109857	1	ex_23
MAPK8IP3	0.0104311	0.101004	-0.0801421	0.225724	0.11017	1	ex_23
MRPS28	0.026844	0.105757	-0.052069	0.666725	0.110463	1	ex_23
ITCH	-0.027755	0.145773	-0.201283	-0.313487	0.11066	1	ex_23
GDAP1	-0.0313812	0.160979	-0.223741	-0.319744	0.110682	1	ex_23
KCNJ6	-0.162609	0.0408523	-0.36607	-1.56643	0.110762	1	ex_23
EMSY	-0.00481147	0.0198201	-0.0294431	-0.382855	0.110918	1	ex_23
FCHSD2	-0.118935	0.0289187	-0.266788	-1.57661	0.11122	1	ex_23
FAM20B	0.000335536	0.00213481	-0.00146373	0.365503	0.111366	1	ex_23
ENSA	0.0164942	0.108421	-0.0754321	0.351674	0.111462	1	ex_23
MDFIC	0.0867618	0.3076	-0.134077	0.77002	0.111747	1	ex_23
MAP4K5	0.0099427	0.0771496	-0.0572642	0.28996	0.111876	1	ex_23
RNF157	-0.0200691	0.0740069	-0.114145	-0.418117	0.111944	1	ex_23
SRP54	0.020761	0.0869847	-0.0454626	0.614447	0.111962	1	ex_23
SLC4A7	0.0747424	0.1744	-0.0249147	1.46997	0.11203	1	ex_23
UBE3C	-0.120472	0.0530957	-0.29404	-1.3604	0.112075	1	ex_23
BRD4	-0.041861	0.0754502	-0.159172	-0.699388	0.112315	1	ex_23
FRA10AC1	0.0247108	0.127392	-0.0779704	0.471676	0.112367	1	ex_23
LRBA	-0.0715701	0.148883	-0.292023	-0.636303	0.112505	1	ex_23
LRGUK	-0.0699578	0.0364152	-0.176331	-1.289	0.11266	1	ex_23
ANKRD16	-0.00285377	0.0667568	-0.0724644	-0.0803511	0.112798	1	ex_23
PARP1	0.035418	0.134219	-0.0633827	0.702606	0.112799	1	ex_23
GPM6A	-0.156043	-0.00671777	-0.305368	-2.04814	0.113228	1	ex_23
EML1	-0.0138713	0.0911678	-0.11891	-0.25883	0.113406	1	ex_23
EXT2	-0.0473094	0.0157791	-0.110398	-1.46976	0.113489	1	ex_23
SIL1	-0.0963436	0.0917386	-0.284426	-1.00398	0.11356	1	ex_23
EIF3H	0.00457124	0.0699624	-0.0608199	0.137013	0.113568	1	ex_23
DDX50	0.0269391	0.10717	-0.0532916	0.658098	0.113678	1	ex_23
TTC14	-0.0474368	0.0173859	-0.11226	-1.43429	0.113769	1	ex_23
MLXIP	-0.109099	0.0586518	-0.276851	-1.27469	0.114084	1	ex_23
CALCOCO2	-0.0464883	0.0373632	-0.13034	-1.08663	0.114352	1	ex_23
UBE3D	-0.0479955	0.190542	-0.286533	-0.394359	0.114367	1	ex_23
PRPF4B	0.0606983	0.150843	-0.0294462	1.31973	0.114389	1	ex_23
ATPSCKMT	0.0102251	0.111994	-0.0915441	0.196925	0.114415	1	ex_23
SIRPA	0.045494	0.111486	-0.0204978	1.35118	0.114473	1	ex_23
B3GALNT2	0.00839898	0.0904282	-0.0736302	0.200681	0.114731	1	ex_23
TMBIM6	0.070811	0.172982	-0.0313596	1.35839	0.114751	1	ex_23
DCC	-0.18568	-0.0163066	-0.355053	-2.14866	0.114838	1	ex_23
RASAL2	0.000706697	0.422856	-0.421442	0.00328107	0.114933	1	ex_23
SPATA5	0.0188296	0.0863373	-0.0486781	0.546683	0.115014	1	ex_23
HS3ST4	-0.178398	-0.00172671	-0.355069	-1.97912	0.115168	1	ex_23
MTMR1	-0.0691126	0.039971	-0.178196	-1.24178	0.115225	1	ex_23
SNX32	-0.0741755	0.0592128	-0.207564	-1.08991	0.115257	1	ex_23
FAM98B	0.00313293	0.0158182	-0.00955237	0.484059	0.115262	1	ex_23
NELL1	-0.156945	0.0228608	-0.33675	-1.71077	0.115324	1	ex_23
TFRC	0.00835548	0.0385017	-0.0217907	0.543234	0.115397	1	ex_23
FBXO33	-0.0210682	0.0716969	-0.113833	-0.445135	0.115449	1	ex_23
MAX	0.0949099	0.254962	-0.0651422	1.16225	0.115946	1	ex_23
SLAIN1	-0.0590815	0.0385907	-0.156754	-1.18557	0.115972	1	ex_23
SEMA6A	-0.0871232	0.0476213	-0.221868	-1.26727	0.116066	1	ex_23
RASA2	-0.0740359	0.00205936	-0.150131	-1.90692	0.11612	1	ex_23
AGTPBP1	-0.0951917	0.0588983	-0.249282	-1.2108	0.116125	1	ex_23
NFIC	-0.00940733	0.132537	-0.151351	-0.129896	0.116161	1	ex_23
PGAP1	-0.0406742	0.0761611	-0.15751	-0.682328	0.116239	1	ex_23
NAALAD2	0.0655471	0.1501	-0.0190057	1.5194	0.116247	1	ex_23
PIK3R1	0.116589	0.220374	0.0128036	2.20176	0.11631	1	ex_23
LTN1	0.0201291	0.0931254	-0.0528671	0.540472	0.116568	1	ex_23
SF3B3	0.0144386	0.0621324	-0.0332553	0.593348	0.116722	1	ex_23
UVRAG	-0.0184171	0.0496388	-0.086473	-0.5304	0.117107	1	ex_23
THRB	-0.0905939	0.0703165	-0.251504	-1.10348	0.11713	1	ex_23
MUC20	0.012677	0.0754681	-0.0501142	0.3957	0.117632	1	ex_23
WIPF3	-0.10759	0.0993248	-0.314505	-1.01913	0.118126	1	ex_23
PWWP3A	0.0561641	0.11537	-0.00304194	1.85926	0.118163	1	ex_23
CTNNB1	0.0895359	0.207071	-0.0279991	1.49306	0.11826	1	ex_23
CNTRL	-0.0189094	0.0673012	-0.10512	-0.429898	0.118271	1	ex_23
CIBAR1	0.0541336	0.11792	-0.00965303	1.66336	0.118343	1	ex_23
CDH18	-0.167744	0.00312095	-0.338609	-1.92416	0.118416	1	ex_23
PGM1	0.00667514	0.0911186	-0.0777683	0.154932	0.118493	1	ex_23
SRGAP3	0.01145	0.0836506	-0.0607506	0.310823	0.118515	1	ex_23
TMEM132B	-0.0458853	0.0597156	-0.151486	-0.851636	0.118802	1	ex_23
DIAPH1	0.00165838	0.00680269	-0.00348592	0.631839	0.118969	1	ex_23
KANSL3	0.0129947	0.0720473	-0.0460579	0.431297	0.119045	1	ex_23
DCTN4	0.0539791	0.123859	-0.0159012	1.51398	0.119076	1	ex_23
GDA	0.0818233	0.156209	0.00743701	2.15592	0.119693	1	ex_23
MTARC2	-0.0585958	0.0888383	-0.20603	-0.778962	0.119765	1	ex_23
RESF1	-0.00719613	0.033277	-0.0476692	-0.348482	0.119874	1	ex_23
PIP4P2	0.0021445	0.0120433	-0.00775427	0.424612	0.119958	1	ex_23
SYNJ1	0.0178098	0.0884505	-0.0528308	0.494144	0.12	1	ex_23
ATPAF1	-0.0196952	0.072163	-0.111553	-0.420233	0.120212	1	ex_23
PXYLP1	0.00897777	0.0860595	-0.0681039	0.228279	0.120329	1	ex_23
RAD51B	-0.0188615	0.110184	-0.147907	-0.286471	0.120725	1	ex_23
PRKAR1A	0.0107583	0.0459158	-0.0243991	0.599758	0.120768	1	ex_23
ZFYVE28	0.0180912	0.134146	-0.0979634	0.305529	0.121467	1	ex_23
SLIT3	-0.0729572	0.0310854	-0.177	-1.37437	0.121664	1	ex_23
ATP6V1C1	0.00650203	0.028867	-0.0158629	0.569809	0.121782	1	ex_23
RAB28	-0.0527101	0.0575363	-0.162956	-0.937082	0.12199	1	ex_23
LRIG2	0.00400398	0.0191966	-0.0111887	0.516544	0.122	1	ex_23
MGLL	0.0963345	0.249668	-0.0569987	1.23138	0.12222	1	ex_23
COX6C	0.0841007	0.184911	-0.0167101	1.63509	0.122244	1	ex_23
KCMF1	-0.0238291	0.0788675	-0.126526	-0.454778	0.122631	1	ex_23
STAU1	0.017411	0.0756062	-0.0407842	0.586388	0.123062	1	ex_23
UBA3	0.029132	0.120433	-0.0621695	0.625375	0.123201	1	ex_23
HS2ST1	-0.0209642	0.0504099	-0.0923383	-0.575686	0.12322	1	ex_23
PITRM1	-0.0434054	0.0499434	-0.136754	-0.911346	0.123449	1	ex_23
ELP3	-0.0587144	0.150831	-0.26826	-0.549179	0.123609	1	ex_23
UBE2N	0.00198807	0.0097179	-0.00574175	0.504093	0.124206	1	ex_23
FGD4	-0.0703962	0.0179066	-0.158699	-1.56251	0.124487	1	ex_23
PTAR1	0.000801994	0.00500023	-0.00339624	0.374414	0.124701	1	ex_23
CRBN	0.0388103	0.127603	-0.0499821	0.856682	0.125119	1	ex_23
PCMTD1	0.0726164	0.166472	-0.0212395	1.51643	0.125193	1	ex_23
CSE1L	0.0563318	0.214905	-0.102241	0.696262	0.125196	1	ex_23
PTPRN2	-0.209262	-0.0156324	-0.402892	-2.1182	0.125402	1	ex_23
KHDRBS1	-0.0955341	0.159671	-0.350739	-0.733698	0.125665	1	ex_23
MANBA	-0.0581072	0.0516704	-0.167885	-1.03744	0.125852	1	ex_23
RBM45	0.0473803	0.111541	-0.0167805	1.44736	0.1261	1	ex_23
SPTBN4	-0.102084	0.0650439	-0.269212	-1.19717	0.126321	1	ex_23
MAML1	0.0167329	0.120356	-0.0868905	0.316491	0.126326	1	ex_23
TMTC2	0.108154	0.206885	0.00942276	2.14702	0.126342	1	ex_23
MAPK6	0.00804839	0.0367482	-0.0206514	0.54964	0.126964	1	ex_23
YWHAB	0.0830199	0.522327	-0.356287	0.370392	0.127228	1	ex_23
NTRK2	-0.0469987	0.0397617	-0.133759	-1.06173	0.127414	1	ex_23
WDPCP	-0.151951	0.507878	-0.81178	-0.451357	0.127633	1	ex_23
MDM4	0.0449495	0.143363	-0.0534642	0.895195	0.127709	1	ex_23
KCTD16	-0.102273	0.273563	-0.47811	-0.533348	0.127806	1	ex_23
RAP1GAP2	-0.153389	0.0701232	-0.376901	-1.34506	0.128498	1	ex_23
RASGRP1	0.00754814	0.0343281	-0.0192318	0.552431	0.12873	1	ex_23
SPPL3	-0.0446623	0.0162988	-0.105623	-1.43594	0.128888	1	ex_23
RAVER2	-0.0104868	0.0904297	-0.111403	-0.203671	0.129399	1	ex_23
NAA50	-0.00209975	0.0856242	-0.0898237	-0.0469134	0.129497	1	ex_23
OGT	0.0854188	0.172919	-0.0020809	1.91335	0.129609	1	ex_23
ZHX3	-0.0563488	0.0364523	-0.14915	-1.19009	0.129691	1	ex_23
PCNP	0.0588089	0.118551	-0.000933588	1.92934	0.129792	1	ex_23
C9orf72	0.00322996	0.0188763	-0.0124163	0.404608	0.129814	1	ex_23
PCCA	0.018929	0.0764706	-0.0386126	0.644753	0.12984	1	ex_23
CCDC57	-0.120875	0.0236966	-0.265447	-1.63871	0.130028	1	ex_23
TSTD2	0.015075	0.0571846	-0.0270346	0.701658	0.130068	1	ex_23
GPC1	0.00187449	0.012352	-0.00860304	0.350648	0.13018	1	ex_23
TCAF1	0.0219792	0.0791024	-0.0351441	0.754131	0.130212	1	ex_23
GIT2	-0.09904	0.104561	-0.302641	-0.95341	0.130235	1	ex_23
RAB22A	0.00156523	0.00760495	-0.00447449	0.507937	0.130346	1	ex_23
ODR4	-0.0351903	0.0853882	-0.155769	-0.572006	0.130772	1	ex_23
ERI3	-0.0162317	0.0470147	-0.0794781	-0.503009	0.130867	1	ex_23
BRINP1	-0.0845395	0.000680618	-0.16976	-1.94431	0.130978	1	ex_23
CERS4	-0.00378139	0.0900563	-0.0976191	-0.078981	0.131292	1	ex_23
YY1	0.0350879	0.106521	-0.0363452	0.962734	0.131969	1	ex_23
LSM14A	0.0059744	0.0954112	-0.0834624	0.130926	0.132025	1	ex_23
ANKHD1	-0.038593	0.036087	-0.113273	-1.01287	0.13222	1	ex_23
UBA5	0.00269891	0.0137618	-0.00836394	0.478155	0.132532	1	ex_23
HSPA9	0.0363066	0.103402	-0.0307893	1.06057	0.132544	1	ex_23
WDR19	-0.0928502	-0.00290519	-0.182795	-2.02327	0.132555	1	ex_23
FER	-0.108744	0.366037	-0.583524	-0.448909	0.132807	1	ex_23
STAG1	-0.0997033	0.0291401	-0.228547	-1.51669	0.132902	1	ex_23
DNASE1	0.0830468	0.184422	-0.018328	1.60561	0.132928	1	ex_23
RNF169	0.00830195	0.116301	-0.0996969	0.150664	0.133251	1	ex_23
DNAJC16	7.3017e-05	0.000310834	-0.0001648	0.601769	0.133508	1	ex_23
CHL1	-0.105908	-0.00383627	-0.20798	-2.03363	0.133569	1	ex_23
ST7	-0.103335	0.0139386	-0.220608	-1.72701	0.133569	1	ex_23
MSH3	0.0268092	0.112593	-0.0589744	0.61253	0.133572	1	ex_23
MAP3K9	0.0248676	0.103033	-0.0532981	0.623543	0.133709	1	ex_23
KCNAB2	0.0121962	0.0885981	-0.0642056	0.312874	0.133743	1	ex_23
MTMR9	0.0229149	0.0892477	-0.0434179	0.677076	0.13421	1	ex_23
MTSS1	0.045373	0.128978	-0.0382315	1.06369	0.134355	1	ex_23
SAMD4B	-0.0129862	0.0837298	-0.109702	-0.263168	0.134421	1	ex_23
SCD5	0.0411243	0.114267	-0.0320183	1.10199	0.134697	1	ex_23
CLCN3	0.0938878	0.188645	-0.000869219	1.94198	0.134827	1	ex_23
KMT2C	-0.0682536	0.00274775	-0.139255	-1.88411	0.134908	1	ex_23
RIMS2	-0.110728	-0.00602551	-0.21543	-2.07276	0.135257	1	ex_23
SETDB2	0.0223866	0.112627	-0.0678533	0.486226	0.135387	1	ex_23
CCDC82	0.0243725	0.0823082	-0.0335633	0.824519	0.135491	1	ex_23
TMEM184B	-0.000419891	0.0869914	-0.0878312	-0.00941494	0.135834	1	ex_23
NEDD4L	-0.0840142	0.00573697	-0.173765	-1.83468	0.135871	1	ex_23
GRAMD1B	-0.101657	0.148498	-0.351812	-0.796485	0.136048	1	ex_23
CDH6	-0.112806	0.0487432	-0.274355	-1.3686	0.136233	1	ex_23
KCNH7	-0.206183	0.0383084	-0.450674	-1.65286	0.136368	1	ex_23
ABHD3	-0.0685146	0.0894072	-0.226436	-0.850333	0.136662	1	ex_23
PKD2	-0.00512545	0.141162	-0.151413	-0.0686709	0.136699	1	ex_23
ADAM17	0.0404784	0.132577	-0.0516196	0.861433	0.137057	1	ex_23
CHD1	-0.0840893	0.0353004	-0.203479	-1.38045	0.137375	1	ex_23
SHANK1	-0.00958585	0.102954	-0.122125	-0.166945	0.13743	1	ex_23
CEP83	0.016811	0.106111	-0.0724889	0.36897	0.137464	1	ex_23
MED28	0.0244855	0.0917401	-0.0427691	0.713567	0.137482	1	ex_23
TSPOAP1	0.0522262	0.129976	-0.0255238	1.31655	0.137596	1	ex_23
SLC37A3	0.000325541	0.00161006	-0.000958973	0.496724	0.137648	1	ex_23
FEM1B	0.00241163	0.0198206	-0.0149974	0.27151	0.137787	1	ex_23
AP1G1	0.0159752	0.0705498	-0.0385995	0.573723	0.137864	1	ex_23
CCSER2	0.00780706	0.0384257	-0.0228116	0.499747	0.13788	1	ex_23
USO1	0.0355087	0.0973839	-0.0263666	1.12477	0.137886	1	ex_23
SCAP	0.0132483	0.0568258	-0.0303292	0.595863	0.13804	1	ex_23
DIP2B	-0.059473	0.0188166	-0.137763	-1.48889	0.138224	1	ex_23
TNRC6B	-0.0718727	-0.00599931	-0.137746	-2.13846	0.138338	1	ex_23
KAT7	-0.00506407	0.0687873	-0.0789154	-0.134397	0.13838	1	ex_23
ZNF207	0.0415054	0.109722	-0.0267114	1.19251	0.138498	1	ex_23
VPS45	-0.0810459	0.0431706	-0.205262	-1.27879	0.138503	1	ex_23
XPO1	-0.0558652	0.0768611	-0.188592	-0.82496	0.13863	1	ex_23
SEL1L3	-0.084285	0.0262403	-0.19481	-1.49464	0.138638	1	ex_23
ALDH5A1	0.0149788	0.0650232	-0.0350655	0.586639	0.138852	1	ex_23
AK5	-0.504567	0.147364	-1.1565	-1.51693	0.139077	1	ex_23
SNX6	-0.0155892	0.100359	-0.131537	-0.263518	0.139115	1	ex_23
ADARB1	0.0329635	0.118028	-0.0521015	0.759504	0.139289	1	ex_23
MIPEP	-0.0427589	0.0946565	-0.180174	-0.609873	0.139484	1	ex_23
MAGI1	-0.0576665	0.176285	-0.291618	-0.483109	0.139729	1	ex_23
ITGA3	0.00898611	0.0491891	-0.0312169	0.438088	0.139854	1	ex_23
WASL	0.00688803	0.0324875	-0.0187114	0.527367	0.139919	1	ex_23
HECTD4	-0.0676248	0.0191168	-0.154366	-1.52801	0.140025	1	ex_23
SLC39A10	0.0616981	0.145636	-0.0222394	1.44067	0.140038	1	ex_23
ADD1	0.0527497	0.13515	-0.0296502	1.2547	0.140262	1	ex_23
UBAP2	-0.0691503	0.0441413	-0.182442	-1.19631	0.140463	1	ex_23
CDC40	0.0457965	0.223584	-0.131991	0.504869	0.140605	1	ex_23
ALDH1L2	-0.00010717	0.0109182	-0.0111325	-0.0190515	0.140654	1	ex_23
THOC7	0.012496	0.0964383	-0.0714463	0.291768	0.140812	1	ex_23
INVS	-0.0495976	0.0313828	-0.130578	-1.20041	0.140938	1	ex_23
AFG1L	-0.00171703	0.0819196	-0.0853537	-0.0402373	0.140985	1	ex_23
IRS2	0.00628065	0.0722808	-0.0597195	0.186512	0.140996	1	ex_23
UNC5C	-0.130734	0.0618059	-0.323274	-1.33081	0.14101	1	ex_23
DPY19L2	-0.0668232	0.0957613	-0.229408	-0.805557	0.141018	1	ex_23
CAMKK2	0.0640491	0.140004	-0.0119058	1.65274	0.141039	1	ex_23
AMN1	-0.0142065	0.0570266	-0.0854396	-0.39089	0.141104	1	ex_23
GALNT1	-0.0116716	0.109442	-0.132786	-0.188879	0.141138	1	ex_23
TRIQK	0.0102547	0.0426174	-0.0221081	0.621046	0.141157	1	ex_23
PHF20	0.0308423	0.0891222	-0.0274377	1.03723	0.141227	1	ex_23
LRRC3B	0.0368914	0.112882	-0.0390995	0.951506	0.141396	1	ex_23
SARM1	-0.106625	0.0745667	-0.287816	-1.15337	0.141435	1	ex_23
PHF24	0.00911425	0.0414121	-0.0231837	0.553088	0.141734	1	ex_23
MAP7D2	0.017561	0.0619958	-0.0268738	0.774596	0.14178	1	ex_23
KIAA1671	0.063299	0.202149	-0.0755515	0.893506	0.141799	1	ex_23
ERICH3	0.0166206	0.0870849	-0.0538437	0.462303	0.141922	1	ex_23
ATIC	0.0090827	0.0449584	-0.026793	0.496206	0.14216	1	ex_23
RAD23B	0.105017	0.225892	-0.0158582	1.70283	0.142245	1	ex_23
CHD5	-0.0479037	0.0324293	-0.128237	-1.16875	0.142339	1	ex_23
SRSF5	0.176108	0.491644	-0.139428	1.0939	0.142339	1	ex_23
CDC7	0.0155978	0.169201	-0.138005	0.199028	0.142413	1	ex_23
PTPRJ	-0.0805036	0.014916	-0.175923	-1.65358	0.142649	1	ex_23
CANX	0.0292545	0.0939584	-0.0354494	0.886156	0.14282	1	ex_23
PAK3	-0.0816167	0.000653793	-0.163887	-1.94439	0.14305	1	ex_23
WWC3	0.00659612	0.0684551	-0.0552629	0.208994	0.143586	1	ex_23
HMGCS1	0.0723101	0.145668	-0.00104807	1.93196	0.14374	1	ex_23
STK38L	0.0326458	0.115638	-0.0503468	0.770967	0.143979	1	ex_23
HMG20A	-0.0403781	0.0786968	-0.159453	-0.66462	0.144168	1	ex_23
NUP205	-0.146006	0.132358	-0.42437	-1.02803	0.144381	1	ex_23
SLC5A3	0.0534588	0.14403	-0.0371119	1.15686	0.144611	1	ex_23
GLIS1	-0.0698629	0.0111523	-0.150878	-1.69016	0.144726	1	ex_23
AACS	-0.0133068	0.0749581	-0.101572	-0.295485	0.144758	1	ex_23
PRKRA	0.015657	0.0704289	-0.039115	0.560271	0.144779	1	ex_23
PPARD	0.0114382	0.0871027	-0.0642264	0.296287	0.144813	1	ex_23
NRG2	-0.0614633	0.000185704	-0.123112	-1.95406	0.145075	1	ex_23
FBXW8	-0.0088831	0.0677534	-0.0855196	-0.227184	0.145174	1	ex_23
PPP4R3B	0.00977918	0.0499506	-0.0303922	0.477127	0.145779	1	ex_23
SMIM14	0.00979217	0.0421701	-0.0225858	0.592759	0.145893	1	ex_23
SYT16	-0.0623288	0.262506	-0.387164	-0.376075	0.145994	1	ex_23
CHRNA7	-0.0341552	0.0548206	-0.123131	-0.752372	0.146111	1	ex_23
UBXN4	0.0574808	0.117492	-0.00253084	1.87731	0.146139	1	ex_23
NUP160	-0.0136542	0.0623628	-0.0896711	-0.352048	0.146901	1	ex_23
PPP3CC	-0.0607183	0.0567778	-0.178215	-1.01285	0.14781	1	ex_23
ZDHHC2	0.0116129	0.0515295	-0.0283036	0.570213	0.148058	1	ex_23
SDK1	-0.130745	0.0193989	-0.280889	-1.70673	0.14808	1	ex_23
C3orf70	0.000277577	0.00117715	-0.000621998	0.604775	0.148343	1	ex_23
IQSEC3	0.0209928	0.0891947	-0.047209	0.603286	0.148513	1	ex_23
ATXN10	-0.0773722	0.101333	-0.256078	-0.848584	0.148581	1	ex_23
DHX32	0.00428202	0.0177547	-0.00919068	0.622935	0.148844	1	ex_23
RUFY3	-0.115528	0.0649499	-0.296005	-1.25462	0.148923	1	ex_23
C1D	0.042762	0.125418	-0.039894	1.01399	0.14894	1	ex_23
DPY19L1	0.101478	0.229459	-0.0265032	1.55408	0.14902	1	ex_23
GUCY1B1	0.0969853	0.296622	-0.102651	0.952168	0.149084	1	ex_23
SIPA1L2	-0.0439974	0.0310985	-0.119093	-1.14831	0.149248	1	ex_23
PLCL2	-0.0689467	0.00623389	-0.144127	-1.79745	0.149427	1	ex_23
SLC30A7	0.00276131	0.0200409	-0.0145183	0.313206	0.149683	1	ex_23
ATF2	0.00275233	0.0140657	-0.00856109	0.47682	0.149797	1	ex_23
FBH1	0.0032664	0.0807127	-0.0741799	0.0826642	0.150119	1	ex_23
SGTB	0.0527608	0.193077	-0.0875553	0.736974	0.150298	1	ex_23
FAM193B	0.00711679	0.0302518	-0.0160182	0.602924	0.150356	1	ex_23
PACS1	-0.0946958	0.00720175	-0.196593	-1.82144	0.150513	1	ex_23
NCKAP1	0.0335777	0.141667	-0.0745118	0.608858	0.15058	1	ex_23
PRKCZ	0.00175897	0.0631513	-0.0596333	0.0561556	0.15081	1	ex_23
SDAD1	0.0254828	0.0989023	-0.0479367	0.680274	0.150833	1	ex_23
REPS2	0.0224147	0.115069	-0.0702397	0.474149	0.150891	1	ex_23
PLPPR4	-0.0677056	0.0130303	-0.148441	-1.64364	0.150992	1	ex_23
HIBADH	-0.0666043	0.0368112	-0.17002	-1.26231	0.151039	1	ex_23
ALKBH8	-0.0840508	0.0433869	-0.211489	-1.29268	0.151055	1	ex_23
TM2D3	0.0208132	0.0868043	-0.045178	0.618159	0.151478	1	ex_23
ATXN2	-0.035901	0.0517261	-0.123528	-0.803001	0.151708	1	ex_23
PPP2R1A	0.0123729	0.0563072	-0.0315614	0.551971	0.151748	1	ex_23
BAG4	0.0337186	0.101334	-0.0338964	0.977405	0.151983	1	ex_23
FAM228B	-0.0970846	0.0894631	-0.283632	-1.02002	0.152065	1	ex_23
ZNF586	-0.0883019	0.0659004	-0.242504	-1.12235	0.15216	1	ex_23
ANAPC10	0.0102984	0.107357	-0.0867604	0.207962	0.152215	1	ex_23
PDCD5	0.0144412	0.0942681	-0.0653857	0.35457	0.152415	1	ex_23
PI4KA	-0.0707144	0.0026367	-0.144066	-1.88951	0.152494	1	ex_23
DIP2A	0.0265842	0.134097	-0.0809282	0.484634	0.152507	1	ex_23
RABL2B	0.0340279	0.131881	-0.0638252	0.681567	0.152513	1	ex_23
EFCAB13	0.00567853	0.0460511	-0.034694	0.275675	0.152701	1	ex_23
NBN	0.00796801	0.0429347	-0.0269987	0.446625	0.152718	1	ex_23
CAMSAP1	-0.0677422	0.0137307	-0.149215	-1.62965	0.152803	1	ex_23
LRRTM4	0.013701	0.553478	-0.526076	0.0497492	0.152991	1	ex_23
CLVS1	-0.0181584	0.100635	-0.136952	-0.299593	0.153203	1	ex_23
ARMC1	0.0279361	0.121822	-0.0659496	0.583195	0.153489	1	ex_23
ZNF138	0.0357291	0.101882	-0.0304237	1.05858	0.153696	1	ex_23
HMBOX1	0.0284481	0.102352	-0.0454556	0.754459	0.15439	1	ex_23
DDX39B	0.0876882	0.192644	-0.0172675	1.63751	0.154395	1	ex_23
SUDS3	0.0361518	0.107958	-0.0356544	0.98677	0.154452	1	ex_23
TRA2B	0.044544	0.124911	-0.0358225	1.08633	0.154754	1	ex_23
TMLHE	0.03855	0.117501	-0.040401	0.957006	0.154836	1	ex_23
MRS2	0.00316417	0.0144404	-0.00811209	0.549975	0.155199	1	ex_23
NSMF	0.0533625	0.135453	-0.0287283	1.27406	0.155214	1	ex_23
UBR1	-0.0151598	0.0509697	-0.0812893	-0.44931	0.155248	1	ex_23
GCLM	0.000216541	0.00101843	-0.000585353	0.529263	0.155297	1	ex_23
HYDIN	-0.0495613	0.116016	-0.215139	-0.586664	0.155395	1	ex_23
MICU1	-0.0897932	0.0429436	-0.22253	-1.32587	0.155506	1	ex_23
NUDT21	-0.0130892	0.0843522	-0.11053	-0.263279	0.155678	1	ex_23
MYCBP2	-0.0611635	0.00622054	-0.128548	-1.77903	0.15626	1	ex_23
RAD54L2	-0.0194911	0.0793955	-0.118378	-0.38632	0.156422	1	ex_23
RPS6KA2	-0.156445	0.0038679	-0.316759	-1.91268	0.156449	1	ex_23
KCNMB4	0.0334214	0.161075	-0.0942318	0.513146	0.156591	1	ex_23
MBTPS1	0.0261639	0.102128	-0.0498004	0.675059	0.156804	1	ex_23
ZNF83	0.0141213	0.0834349	-0.0551923	0.399304	0.15688	1	ex_23
IPO7	0.0470773	0.174138	-0.0799833	0.726187	0.156889	1	ex_23
ENTPD4	0.00130726	0.0058842	-0.00326969	0.559801	0.157187	1	ex_23
TAF15	-0.00114991	0.0588022	-0.0611021	-0.0375931	0.15724	1	ex_23
PSME3IP1	0.0658736	0.149774	-0.0180264	1.53886	0.157461	1	ex_23
LRRC49	0.00705354	0.100661	-0.0865537	0.147688	0.157503	1	ex_23
ELMO2	-0.0443834	0.0536156	-0.142382	-0.887661	0.157568	1	ex_23
GARNL3	-0.0714021	0.0285113	-0.171315	-1.40067	0.157732	1	ex_23
STK3	-0.0875622	0.0409664	-0.216091	-1.33526	0.157818	1	ex_23
GRM3	-0.157768	0.0625294	-0.378065	-1.40365	0.157845	1	ex_23
SORCS2	-0.166308	0.0760633	-0.40868	-1.34487	0.157872	1	ex_23
ACTR2	0.0418108	0.186701	-0.10308	0.565584	0.157896	1	ex_23
INPP1	0.00789325	0.0444002	-0.0286137	0.423768	0.158116	1	ex_23
INTS10	-0.0705629	0.0509522	-0.192078	-1.13814	0.158219	1	ex_23
AKT3	-0.12512	0.00457148	-0.254811	-1.89088	0.158363	1	ex_23
SRGAP1	-0.0689513	0.0241576	-0.16206	-1.45144	0.158394	1	ex_23
CHCHD3	-0.0942134	0.287282	-0.475709	-0.48403	0.158521	1	ex_23
CTIF	-0.0911303	0.215701	-0.397962	-0.582117	0.158541	1	ex_23
DYNC1LI2	0.0375058	0.120636	-0.0456245	0.884274	0.158744	1	ex_23
TBC1D30	-0.0430166	0.0832657	-0.169299	-0.66764	0.158818	1	ex_23
RASGEF1C	-0.0287562	0.0521841	-0.109697	-0.69633	0.158876	1	ex_23
FAM135B	-0.0932904	0.00900065	-0.195582	-1.78751	0.1589	1	ex_23
TOP3A	0.018748	0.112281	-0.0747851	0.39286	0.158974	1	ex_23
TRAF6	-0.00641839	0.0372991	-0.0501359	-0.287752	0.159659	1	ex_23
SPON1	-0.107444	0.209954	-0.424842	-0.663475	0.159864	1	ex_23
NSMCE2	-0.0359887	0.058984	-0.130961	-0.742704	0.160136	1	ex_23
SYNCRIP	0.00191489	0.00860515	-0.00477537	0.560983	0.160512	1	ex_23
CDK8	-0.005978	0.0702343	-0.0821903	-0.153737	0.160553	1	ex_23
SUCO	0.0128935	0.0664523	-0.0406654	0.471831	0.160891	1	ex_23
HNRNPA2B1	0.0717058	0.21272	-0.0693083	0.996644	0.16118	1	ex_23
TRIM16	-0.0495477	0.0172677	-0.116363	-1.45343	0.16144	1	ex_23
FOXP1	-0.108459	0.00773415	-0.224653	-1.8295	0.161886	1	ex_23
STRN3	0.00292746	0.0168107	-0.0109557	0.413285	0.161968	1	ex_23
GUF1	0.0124032	0.0510757	-0.0262693	0.628608	0.162011	1	ex_23
SAP130	-0.0241962	0.0434296	-0.091822	-0.701266	0.162233	1	ex_23
PNN	-0.0300131	0.0275026	-0.0875287	-1.02276	0.162424	1	ex_23
LPGAT1	0.0291737	0.114417	-0.0560701	0.670775	0.162784	1	ex_23
FAM120B	-0.01232	0.092286	-0.116926	-0.230835	0.162866	1	ex_23
DOCK7	0.013889	0.0575115	-0.0297335	0.624036	0.162923	1	ex_23
FSTL4	0.00030947	0.00198022	-0.00136128	0.363041	0.163143	1	ex_23
ATP2B2	0.0556633	0.379683	-0.268357	0.336702	0.163153	1	ex_23
SAT1	0.0125197	0.0566539	-0.0316144	0.555993	0.163184	1	ex_23
WDR33	-0.0629879	0.142982	-0.268958	-0.599379	0.16338	1	ex_23
SPECC1L	-0.0521537	0.0206608	-0.124968	-1.40383	0.163503	1	ex_23
ANAPC5	0.0512636	0.141228	-0.0387011	1.11682	0.163965	1	ex_23
RAB5A	0.005941	0.037334	-0.025452	0.370915	0.164082	1	ex_23
DDI2	-0.00918497	0.0904799	-0.10885	-0.180627	0.164102	1	ex_23
PIK3R4	0.00695284	0.0370116	-0.0231059	0.453356	0.164152	1	ex_23
CLK4	0.00378264	0.02015	-0.0125847	0.452964	0.164241	1	ex_23
ZADH2	0.0444909	0.113968	-0.0249857	1.25511	0.164344	1	ex_23
BARD1	-0.0415086	0.131599	-0.214616	-0.469969	0.164858	1	ex_23
TMEM161B	-0.0527626	0.0148007	-0.120326	-1.53061	0.165074	1	ex_23
GRIK4	-0.00229746	0.0450105	-0.0496054	-0.0951834	0.165121	1	ex_23
CNN3	-0.0258558	0.0774643	-0.129176	-0.49048	0.165142	1	ex_23
CHST11	-0.0694178	0.164192	-0.303028	-0.582408	0.165187	1	ex_23
SELENOI	0.00394245	0.0178291	-0.0099442	0.556439	0.165247	1	ex_23
ARL14EP	0.00461596	0.0234827	-0.0142508	0.479525	0.165291	1	ex_23
ATCAY	0.0330479	0.123575	-0.0574789	0.715508	0.165341	1	ex_23
PRKAR2A	-0.0510991	0.10532	-0.207518	-0.640283	0.16557	1	ex_23
CPVL	0.000313123	0.00158947	-0.00096322	0.480835	0.165591	1	ex_23
ANKRD11	-0.130801	0.0634331	-0.325036	-1.31988	0.165619	1	ex_23
C2CD2	-0.0336988	0.109424	-0.176822	-0.461481	0.166312	1	ex_23
AATK	0.0201227	0.0683406	-0.0280951	0.817951	0.166531	1	ex_23
CLASRP	-0.0957432	0.0490529	-0.240539	-1.29598	0.166539	1	ex_23
UBE2H	-0.0653155	0.0829794	-0.21361	-0.863253	0.166569	1	ex_23
C1orf61	0.0975435	0.290445	-0.0953585	0.991082	0.166786	1	ex_23
APTX	-0.0602562	0.102183	-0.222696	-0.72704	0.166797	1	ex_23
TFDP1	0.0428266	0.105359	-0.0197062	1.34231	0.166846	1	ex_23
GOLPH3	-0.00730875	0.0931081	-0.107726	-0.142654	0.167004	1	ex_23
FLT3	-0.117662	0.0942934	-0.329617	-1.08803	0.167041	1	ex_23
ANKRD7	-0.123929	0.0776577	-0.325515	-1.20492	0.167184	1	ex_23
LIN7C	0.0311816	0.121066	-0.0587028	0.679927	0.16719	1	ex_23
PACRGL	-0.0454691	0.0737184	-0.164657	-0.747711	0.16735	1	ex_23
KCTD1	-0.064658	0.172601	-0.301917	-0.53413	0.167439	1	ex_23
CDH7	0.08879	0.174679	0.00290076	2.02616	0.167474	1	ex_23
DYNC1I2	0.075679	0.163804	-0.0124456	1.68316	0.167766	1	ex_23
SARS1	0.0297109	0.126316	-0.0668941	0.602788	0.167882	1	ex_23
BIN1	0.0302694	0.0956218	-0.035083	0.907802	0.168078	1	ex_23
VKORC1L1	-0.00147035	0.0333706	-0.0363113	-0.082714	0.168205	1	ex_23
TATDN3	0.00375779	0.0231327	-0.0156171	0.380138	0.168258	1	ex_23
SIMC1	-0.0939686	0.190457	-0.378394	-0.647534	0.168667	1	ex_23
ALMS1	0.00825665	0.105402	-0.0888891	0.166582	0.168894	1	ex_23
LENG8	0.00738391	0.108426	-0.0936578	0.14323	0.169112	1	ex_23
ZMAT1	-0.0235691	0.103713	-0.150851	-0.362931	0.169137	1	ex_23
ZDHHC13	-0.0538261	0.0478034	-0.155456	-1.03806	0.169147	1	ex_23
DGKH	0.0153587	0.118996	-0.088279	0.290459	0.169874	1	ex_23
RAD50	-0.0204835	0.0744127	-0.11538	-0.423062	0.170151	1	ex_23
TCP10L	-0.0615861	0.0930842	-0.216256	-0.780412	0.170259	1	ex_23
NCALD	-0.0170836	0.0881711	-0.122338	-0.318116	0.170472	1	ex_23
SPG11	-0.0159671	0.0794143	-0.111348	-0.328103	0.170523	1	ex_23
CRHR2	-0.0355237	0.105099	-0.176146	-0.495119	0.17065	1	ex_23
NSA2	0.01312	0.0589281	-0.0326881	0.561356	0.170888	1	ex_23
DHX36	0.0578464	0.137908	-0.0222155	1.41611	0.171058	1	ex_23
CHIC2	0.0435758	0.101145	-0.0139938	1.48354	0.171124	1	ex_23
AFF1	0.0176074	0.0729153	-0.0377004	0.62396	0.171191	1	ex_23
SMAD4	0.00433614	0.0197995	-0.0111272	0.5496	0.171398	1	ex_23
SCLT1	-0.0855261	0.203018	-0.37407	-0.580944	0.171438	1	ex_23
C11orf49	-0.0593142	0.00967391	-0.128302	-1.68513	0.171546	1	ex_23
DIPK1A	-0.0861958	0.0344861	-0.206878	-1.39988	0.17156	1	ex_23
FAM219A	0.0396943	0.111455	-0.0320665	1.08415	0.17165	1	ex_23
DPY19L3	-0.0244776	0.0481932	-0.0971484	-0.660172	0.172027	1	ex_23
TCAIM	-0.0762471	0.0327069	-0.185201	-1.3716	0.172655	1	ex_23
ERO1B	0.0204227	0.0793522	-0.0385069	0.679247	0.172723	1	ex_23
PSMD11	0.00984072	0.0576096	-0.0379282	0.403766	0.172757	1	ex_23
MARK4	-0.055374	0.0247439	-0.135492	-1.35464	0.172848	1	ex_23
ZNF155	-0.108421	0.0398953	-0.256737	-1.43276	0.172858	1	ex_23
RABGAP1L	-0.0380602	0.400165	-0.476285	-0.170225	0.173005	1	ex_23
RNF115	0.00288218	0.0318678	-0.0261034	0.194889	0.173113	1	ex_23
EIF3E	0.0508416	0.118614	-0.016931	1.47032	0.173665	1	ex_23
DNAJB14	0.0755382	0.210667	-0.0595904	1.09564	0.173857	1	ex_23
RAB2A	0.0669897	0.147482	-0.0135031	1.63117	0.173909	1	ex_23
N4BP2L2	0.0721255	0.148405	-0.00415376	1.85323	0.174028	1	ex_23
KCNN2	0.0556361	0.139583	-0.0283113	1.29897	0.174068	1	ex_23
ALG14	0.00107843	0.00751154	-0.00535468	0.328563	0.174292	1	ex_23
ATF6	-0.0251696	0.0666075	-0.116947	-0.537514	0.17434	1	ex_23
SLC13A3	-0.0186612	0.110546	-0.147868	-0.283074	0.174448	1	ex_23
LARP1B	0.029255	0.105387	-0.046877	0.753149	0.174831	1	ex_23
ZNF512	0.00958119	0.041025	-0.0218626	0.597217	0.174842	1	ex_23
EPHA7	-0.095784	0.0122869	-0.203855	-1.73713	0.174925	1	ex_23
CDS2	0.0471293	0.10847	-0.0142118	1.50587	0.175121	1	ex_23
XXYLT1	0.00720126	0.068513	-0.0541105	0.230204	0.175406	1	ex_23
SGSM2	-0.0242883	0.0781762	-0.126753	-0.464592	0.175663	1	ex_23
CUL1	-0.0650154	0.0299962	-0.160027	-1.34118	0.176023	1	ex_23
RNGTT	-0.0463275	0.0460703	-0.138725	-0.98271	0.176306	1	ex_23
EIF2AK3	0.00998687	0.0802927	-0.0603189	0.278411	0.17636	1	ex_23
NASP	-0.00904533	0.0666374	-0.0847281	-0.234248	0.176426	1	ex_23
KSR2	-0.133399	0.00205624	-0.268854	-1.93021	0.176776	1	ex_23
IQSEC2	-0.0573429	0.0176797	-0.132365	-1.49808	0.177025	1	ex_23
RANGAP1	0.0359854	0.100628	-0.0286568	1.09108	0.177059	1	ex_23
GALNT14	0.0137759	0.170282	-0.14273	0.172519	0.177367	1	ex_23
SUPT3H	-0.151255	0.0794366	-0.381947	-1.28507	0.177418	1	ex_23
PPFIA1	0.0197378	0.0957125	-0.0562368	0.509189	0.177495	1	ex_23
COA1	-0.0238504	0.106278	-0.153979	-0.359229	0.17778	1	ex_23
STAMBPL1	-0.0936199	0.00256383	-0.189804	-1.90772	0.17798	1	ex_23
KDM1A	-0.053584	0.00388962	-0.111058	-1.82732	0.178266	1	ex_23
JAKMIP3	0.0171653	0.0971269	-0.0627963	0.420744	0.179038	1	ex_23
SIRT5	0.0156924	0.0641016	-0.0327167	0.635347	0.179147	1	ex_23
NME9	0.0739412	0.205637	-0.0577544	1.10043	0.179218	1	ex_23
PPP2R2D	0.030677	0.112183	-0.0508289	0.737686	0.179412	1	ex_23
NR6A1	-0.11837	0.0727822	-0.309522	-1.2137	0.179414	1	ex_23
WWC2	0.000221453	0.0942649	-0.093822	0.00461532	0.17955	1	ex_23
AMY2B	-0.0388706	0.0474338	-0.125175	-0.882747	0.179648	1	ex_23
FLCN	0.00460367	0.0283758	-0.0191684	0.379564	0.179695	1	ex_23
EPHB1	-0.107924	0.0324649	-0.248313	-1.50672	0.179947	1	ex_23
KLHL8	0.0606831	0.135253	-0.0138864	1.59498	0.179966	1	ex_23
NQO2	0.0530388	0.138714	-0.0326364	1.21335	0.179985	1	ex_23
TNFRSF21	0.000123298	0.000558709	-0.000312114	0.555013	0.180383	1	ex_23
NUS1	-0.0446621	0.113655	-0.202979	-0.552916	0.180475	1	ex_23
ACTR3	0.0323037	0.0985788	-0.0339715	0.955321	0.180553	1	ex_23
TAFA1	-0.000821692	0.00978477	-0.0114282	-0.15184	0.180654	1	ex_23
COP1	-0.0737672	0.0477478	-0.195282	-1.18982	0.180922	1	ex_23
PLD5	0.0450019	0.313275	-0.223271	0.328777	0.181004	1	ex_23
NCL	0.0195294	0.0944839	-0.0554252	0.510667	0.181214	1	ex_23
GABRG2	0.076836	0.350552	-0.19688	0.550191	0.181249	1	ex_23
LRRC37A2	-0.224795	0.306399	-0.755989	-0.829435	0.181344	1	ex_23
PLEKHA3	0.0270725	0.11301	-0.0588651	0.617439	0.181579	1	ex_23
SLC9A7	0.00682321	0.0425746	-0.0289282	0.374062	0.181747	1	ex_23
TNPO2	0.00161609	0.00861063	-0.00537845	0.452851	0.18186	1	ex_23
WASF3	0.0215705	0.0822425	-0.0391016	0.696817	0.182048	1	ex_23
PDE1C	0.0803486	0.33117	-0.170473	0.627858	0.182488	1	ex_23
HNRNPK	0.0618816	0.153448	-0.0296853	1.32456	0.18258	1	ex_23
SPOCK1	-0.0308926	0.09487	-0.156655	-0.48145	0.182767	1	ex_23
PHACTR3	0.00404836	0.0191513	-0.0110545	0.525372	0.182853	1	ex_23
EIF4E	0.00101631	0.00644758	-0.00441496	0.366752	0.183154	1	ex_23
CAMTA1	-0.142967	0.12899	-0.414923	-1.03035	0.183567	1	ex_23
ATP13A2	0.0606199	0.173445	-0.0522049	1.05307	0.183901	1	ex_23
TTC33	0.0511176	0.134366	-0.0321307	1.20349	0.184233	1	ex_23
XPO7	-0.0216236	0.0753702	-0.118617	-0.43695	0.184236	1	ex_23
ZNF407	0.000884096	0.0940039	-0.0922357	0.0186082	0.184365	1	ex_23
ATP2B1	0.175727	0.793974	-0.442519	0.557091	0.184465	1	ex_23
LNPK	0.0536825	0.135363	-0.0279984	1.28813	0.184498	1	ex_23
WAC	0.0415377	0.110906	-0.0278303	1.17363	0.184672	1	ex_23
PKIA	0.0553238	0.138784	-0.0281368	1.29921	0.184899	1	ex_23
SLC23A2	-0.0532443	0.0740945	-0.180583	-0.819522	0.18551	1	ex_23
TPM1	0.0507046	0.116636	-0.0152263	1.50732	0.185815	1	ex_23
CABP1	0.00647626	0.144283	-0.13133	0.0921092	0.185848	1	ex_23
SAMD4A	-0.0545221	0.0309566	-0.140001	-1.25015	0.1859	1	ex_23
CPEB3	-0.0696874	0.229922	-0.369297	-0.455876	0.186199	1	ex_23
NFX1	-0.0579431	0.0236405	-0.139527	-1.39202	0.186328	1	ex_23
BTAF1	0.0140063	0.0729059	-0.0448933	0.466078	0.186674	1	ex_23
CCNC	0.0814012	0.234716	-0.0719135	1.04063	0.18677	1	ex_23
NT5DC1	-0.108741	0.0741313	-0.291614	-1.16545	0.186986	1	ex_23
SLC25A32	0.00567808	0.0284038	-0.0170476	0.489703	0.186988	1	ex_23
NDRG3	-0.0792079	0.0502001	-0.208616	-1.19965	0.187026	1	ex_23
BSCL2	0.0033704	0.0151466	-0.00840582	0.560949	0.187078	1	ex_23
G3BP1	0.00180387	0.00971318	-0.00610544	0.447008	0.187228	1	ex_23
RASGRF2	0.146587	0.314061	-0.0208875	1.71552	0.187288	1	ex_23
RFC1	0.0151057	0.0774892	-0.0472778	0.474591	0.187391	1	ex_23
CC2D1A	-0.0296669	0.047504	-0.106838	-0.753471	0.187548	1	ex_23
UHRF1BP1	0.0303368	0.100755	-0.0400814	0.84437	0.187896	1	ex_23
CD47	0.0993493	0.303612	-0.104913	0.953288	0.187981	1	ex_23
CEP63	0.0192088	0.0754358	-0.0370182	0.66958	0.188347	1	ex_23
MTFMT	-0.0269257	0.10655	-0.160402	-0.395377	0.188412	1	ex_23
SLC7A14	0.0250489	0.117341	-0.0672428	0.531954	0.188743	1	ex_23
C1orf159	-0.0682562	0.0119363	-0.148449	-1.66823	0.18879	1	ex_23
ARHGEF11	0.0207229	0.07283	-0.0313843	0.779472	0.188921	1	ex_23
SCN3B	0.0710991	0.146412	-0.00421374	1.8503	0.188998	1	ex_23
PRTFDC1	-0.0290529	0.0919638	-0.15007	-0.470536	0.189282	1	ex_23
CEP70	0.0453168	0.100189	-0.00955541	1.61866	0.189393	1	ex_23
DLD	-0.0161993	0.0970684	-0.129467	-0.28031	0.189594	1	ex_23
TMEM164	-0.0206196	0.0438443	-0.0850836	-0.62692	0.189795	1	ex_23
PPP6R3	-0.0813364	0.0453619	-0.208035	-1.25824	0.18992	1	ex_23
DYNC2LI1	-0.0812151	0.0410521	-0.203482	-1.30189	0.190035	1	ex_23
RMDN2	0.0612831	0.185035	-0.0624685	0.970595	0.190275	1	ex_23
NDUFAF5	0.0241084	0.115811	-0.0675941	0.51527	0.190369	1	ex_23
FBN1	-0.0470672	0.0936698	-0.187804	-0.655478	0.190388	1	ex_23
JAZF1	-0.079478	0.145672	-0.304628	-0.691866	0.191068	1	ex_23
AOPEP	-0.0483621	0.0454686	-0.142193	-1.0102	0.191215	1	ex_23
ADAM32	0.0497387	0.155408	-0.0559305	0.922559	0.191254	1	ex_23
ASCC3	-0.0503868	0.0553684	-0.156142	-0.933819	0.191262	1	ex_23
ABLIM3	-0.0770644	0.0519865	-0.206115	-1.17042	0.191352	1	ex_23
HNRNPD	0.0248213	0.0902054	-0.0405629	0.744046	0.191403	1	ex_23
DNAJA4	0.0373746	0.119044	-0.0442951	0.896941	0.191523	1	ex_23
ST8SIA3	0.0216379	0.0778361	-0.0345603	0.75464	0.191561	1	ex_23
DCAF5	-0.0467078	0.0954118	-0.188827	-0.644145	0.191672	1	ex_23
APBA2	0.000139345	0.139655	-0.139377	0.00195756	0.191737	1	ex_23
TSPAN5	-0.0714633	0.0402291	-0.183156	-1.25403	0.191844	1	ex_23
TSPYL1	0.109036	0.304294	-0.0862219	1.09448	0.192533	1	ex_23
PPP1CB	0.0183544	0.0673799	-0.0306711	0.733781	0.19266	1	ex_23
RUNDC3B	-0.0754463	0.0148248	-0.165717	-1.63809	0.192892	1	ex_23
ATF7	-0.0712709	0.022596	-0.165138	-1.48815	0.192904	1	ex_23
R3HCC1L	0.00179314	0.00782929	-0.00424301	0.58224	0.192916	1	ex_23
CDH22	-0.0239926	0.097488	-0.145473	-0.387096	0.193455	1	ex_23
NARS1	0.0209531	0.116764	-0.0748578	0.42863	0.193482	1	ex_23
HIVEP1	0.0907655	0.477774	-0.296243	0.459672	0.193623	1	ex_23
CCDC180	-0.0399414	0.0848155	-0.164698	-0.62749	0.193722	1	ex_23
SNX13	-0.0982705	0.0531794	-0.24972	-1.27175	0.193814	1	ex_23
TMEFF2	-0.0606191	0.0380304	-0.159269	-1.20438	0.193906	1	ex_23
RAB18	0.0359507	0.109137	-0.0372352	0.962783	0.19398	1	ex_23
PHACTR4	0.0477214	0.103403	-0.00795971	1.67978	0.194056	1	ex_23
SSX2IP	0.0032997	0.0397754	-0.033176	0.177304	0.194165	1	ex_23
PKM	0.0139214	0.0729842	-0.0451414	0.461973	0.194178	1	ex_23
PPIP5K1	-0.0190173	0.088128	-0.126162	-0.347875	0.194199	1	ex_23
ZRANB2	0.112251	0.349312	-0.12481	0.928064	0.194366	1	ex_23
GCC2	0.0319151	0.0989628	-0.0351327	0.932953	0.19554	1	ex_23
PPM1L	0.0179795	0.192499	-0.15654	0.20192	0.195709	1	ex_23
METTL4	0.00594916	0.0265077	-0.0146094	0.567167	0.195764	1	ex_23
KRIT1	-0.0277175	0.0988432	-0.154278	-0.429243	0.195772	1	ex_23
ZFYVE27	0.0264655	0.0831484	-0.0302175	0.915114	0.195896	1	ex_23
MINDY4	0.0136913	0.114327	-0.086944	0.26665	0.196207	1	ex_23
MFSD11	-0.0201359	0.072529	-0.112801	-0.425896	0.196228	1	ex_23
INPP5F	0.0744236	0.20161	-0.0527627	1.14688	0.196234	1	ex_23
CBX1	0.0483177	0.111016	-0.0143805	1.51043	0.196522	1	ex_23
EPDR1	0.00653606	0.0275603	-0.0144882	0.609318	0.196564	1	ex_23
ZNF365	0.071888	0.287923	-0.144147	0.652199	0.196649	1	ex_23
ZFAT	-0.0328682	0.100346	-0.166082	-0.483585	0.196768	1	ex_23
ZNF382	-0.0537637	0.0374415	-0.144969	-1.15536	0.196874	1	ex_23
NDUFS4	0.0336673	0.103241	-0.0359064	0.948443	0.197534	1	ex_23
KLHL5	0.0913842	0.214773	-0.0320045	1.45159	0.197645	1	ex_23
CPT1C	-0.0235988	0.0422127	-0.0894104	-0.702807	0.197745	1	ex_23
PEG3	0.132946	0.331651	-0.0657584	1.31134	0.198077	1	ex_23
CSNK1E	0.0106644	0.0462789	-0.0249501	0.586891	0.198262	1	ex_23
LYPD5	-0.0997917	0.0112441	-0.210827	-1.76149	0.198499	1	ex_23
AASDHPPT	0.0336365	0.117463	-0.0501897	0.786465	0.198638	1	ex_23
CENPC	-0.0636325	0.18974	-0.317005	-0.492229	0.198658	1	ex_23
SSH1	0.0289978	0.0981268	-0.0401311	0.822155	0.199027	1	ex_23
SRSF4	-0.0134894	0.0812964	-0.108275	-0.278932	0.199097	1	ex_23
PCED1B	-0.0168609	0.0984347	-0.132156	-0.286627	0.199242	1	ex_23
VAMP4	0.0253627	0.0894376	-0.0387122	0.77581	0.199256	1	ex_23
STRBP	0.0163382	0.154487	-0.121811	0.231795	0.199435	1	ex_23
ATRN	-0.058695	0.0423533	-0.159743	-1.13847	0.199902	1	ex_23
DLGAP4	-0.100027	0.227508	-0.427563	-0.59856	0.199939	1	ex_23
HDHD2	0.00550308	0.0278195	-0.0168134	0.483313	0.200041	1	ex_23
SLC25A13	-0.0607448	0.0471283	-0.168618	-1.10368	0.200303	1	ex_23
SEPTIN8	0.0140282	0.0554017	-0.0273452	0.664552	0.200783	1	ex_23
RPAP3	-0.00184988	0.0232233	-0.026923	-0.144605	0.200934	1	ex_23
PPFIBP1	0.092891	0.223664	-0.0378816	1.39221	0.201208	1	ex_23
TBC1D5	-0.314437	0.0964394	-0.725313	-1.49993	0.201477	1	ex_23
ZDHHC14	-0.0755741	0.0175883	-0.168737	-1.58994	0.202723	1	ex_23
YIPF4	-0.0517178	0.0748548	-0.17829	-0.800846	0.202754	1	ex_23
SPIN3	0.00103939	0.00459761	-0.00251882	0.572526	0.202765	1	ex_23
JHY	-0.021171	0.0958024	-0.138144	-0.354733	0.202907	1	ex_23
ZNF519	-0.00515581	0.110137	-0.120448	-0.0876483	0.202984	1	ex_23
ZBTB7A	0.00120727	0.00717771	-0.00476318	0.396319	0.203094	1	ex_23
ADH5	0.0415587	0.185979	-0.102861	0.564004	0.203241	1	ex_23
CDIP1	0.00112723	0.0234035	-0.0211491	0.0991786	0.20346	1	ex_23
ATP2B4	-0.0605212	0.103461	-0.224503	-0.723369	0.203507	1	ex_23
FAM126B	0.00318446	0.092654	-0.0862851	0.0697604	0.203714	1	ex_23
EVI5	-0.0510505	0.0144331	-0.116534	-1.52797	0.203996	1	ex_23
NAV2	-0.109524	0.00643059	-0.225478	-1.85127	0.204694	1	ex_23
CRCP	0.0246019	0.0898173	-0.0406135	0.739378	0.204709	1	ex_23
FAM160A1	-0.0431691	0.0698938	-0.156232	-0.748344	0.205059	1	ex_23
RB1CC1	-0.0448858	0.0950006	-0.184772	-0.6289	0.205223	1	ex_23
DNAJB6	0.0533872	0.114103	-0.00732876	1.72339	0.205416	1	ex_23
TRA2A	-0.0257685	0.151116	-0.202652	-0.285528	0.205843	1	ex_23
JPH4	-0.0258973	0.0593489	-0.111144	-0.595426	0.205916	1	ex_23
PDZD8	-0.028077	0.119857	-0.176011	-0.371991	0.205932	1	ex_23
RBMS1	-0.00810365	0.12437	-0.140577	-0.119895	0.206226	1	ex_23
ANKRD28	0.0458764	0.125852	-0.0340993	1.12429	0.20636	1	ex_23
APOOL	-0.0198205	0.0816923	-0.121333	-0.382686	0.206923	1	ex_23
MSANTD2	0.0158165	0.0628203	-0.0311872	0.659519	0.207034	1	ex_23
PDE4A	-0.00941212	0.0815604	-0.100385	-0.20278	0.207318	1	ex_23
PRKAR1B	0.0117946	0.108325	-0.0847356	0.239479	0.207438	1	ex_23
BRD7	0.012192	0.049728	-0.0253439	0.636616	0.207459	1	ex_23
CCDC148	0.0234948	0.0947532	-0.0477635	0.646227	0.20755	1	ex_23
AGL	0.0168916	0.0911431	-0.05736	0.445875	0.207744	1	ex_23
DICER1	-0.00477021	0.0726344	-0.0821748	-0.120786	0.207774	1	ex_23
EXTL3	0.0174862	0.112155	-0.0771822	0.362025	0.208274	1	ex_23
PAIP2B	0.000188713	0.000941954	-0.000564527	0.491041	0.208354	1	ex_23
ECHDC1	0.0173563	0.103548	-0.0688358	0.394673	0.208483	1	ex_23
ADGRL3	-0.116679	0.00607916	-0.239438	-1.8629	0.20861	1	ex_23
KDM7A	-0.0238007	0.0834412	-0.131043	-0.434984	0.208627	1	ex_23
TPK1	-0.0147599	0.0878052	-0.117325	-0.282054	0.209007	1	ex_23
BBIP1	0.00364898	0.0160308	-0.00873289	0.577608	0.20926	1	ex_23
ANXA6	-0.0664421	0.0293255	-0.16221	-1.35979	0.209265	1	ex_23
BACH2	-0.18829	0.235533	-0.612113	-0.870745	0.209266	1	ex_23
DNAJC24	0.0110363	0.0648844	-0.0428118	0.401699	0.209395	1	ex_23
PPIA	0.0670989	0.1467	-0.0125019	1.65214	0.209807	1	ex_23
IL6ST	0.0154212	0.0866716	-0.0558292	0.424208	0.209807	1	ex_23
SRPK2	0.0627751	0.136858	-0.0113073	1.66081	0.209855	1	ex_23
DNAJC9	0.00926222	0.108221	-0.0896969	0.183446	0.210291	1	ex_23
RBM14	0.00299914	0.201236	-0.195237	0.0296525	0.210674	1	ex_23
PAPSS2	-0.0878434	0.0330198	-0.208707	-1.4245	0.210733	1	ex_23
HINT3	0.0686911	0.197006	-0.0596235	1.04923	0.210982	1	ex_23
NAPEPLD	0.0704092	0.201178	-0.06036	1.05529	0.211042	1	ex_23
PPA2	-0.0643639	0.0163675	-0.145095	-1.5626	0.211269	1	ex_23
OXNAD1	-0.0381457	0.059617	-0.135908	-0.764752	0.21184	1	ex_23
PPIL4	0.0396069	0.147982	-0.0687686	0.716288	0.21187	1	ex_23
LRRN3	0.0620227	0.168135	-0.04409	1.1456	0.212047	1	ex_23
MVB12B	-0.0723593	0.167352	-0.31207	-0.591636	0.212081	1	ex_23
KIAA0232	0.0248608	0.0917928	-0.0420712	0.727998	0.212139	1	ex_23
SERGEF	-0.0323886	0.0392649	-0.104042	-0.885937	0.212322	1	ex_23
SH3RF1	0.0300162	0.109457	-0.0494244	0.740562	0.212351	1	ex_23
PDSS2	-0.0174765	0.068226	-0.103179	-0.399677	0.212407	1	ex_23
TRIP12	0.00365729	0.017117	-0.00980239	0.532565	0.212584	1	ex_23
TPD52L2	-0.0182865	0.0642925	-0.100866	-0.43402	0.212594	1	ex_23
TAFA5	-0.132747	0.0883001	-0.353793	-1.17703	0.212672	1	ex_23
RAP1B	-0.00350517	0.0181248	-0.0251351	-0.317615	0.213458	1	ex_23
CELF1	-0.0607456	0.0136617	-0.135153	-1.6001	0.213671	1	ex_23
MRTFA	-0.0796133	0.150026	-0.309253	-0.679496	0.213749	1	ex_23
VPS37A	0.0200475	0.0680661	-0.0279711	0.818273	0.213782	1	ex_23
FHOD3	-0.173307	0.234828	-0.581442	-0.832262	0.214093	1	ex_23
PJA2	0.12061	0.386333	-0.145113	0.889614	0.214139	1	ex_23
SAFB	0.0186108	0.0830623	-0.0458408	0.565951	0.214196	1	ex_23
RAPGEF6	0.0998245	0.241816	-0.0421673	1.37791	0.214266	1	ex_23
NR2C1	-0.0143486	0.112376	-0.141073	-0.22192	0.214453	1	ex_23
CSMD2	-0.0879412	0.221008	-0.396891	-0.557896	0.214514	1	ex_23
PTDSS1	0.0157388	0.0822989	-0.0508213	0.463453	0.214601	1	ex_23
DCUN1D1	0.000233088	0.00109118	-0.000625004	0.532395	0.214965	1	ex_23
CKAP5	0.027518	0.0861253	-0.0310894	0.920263	0.215145	1	ex_23
STX1A	0.0380115	0.115123	-0.0391004	0.966143	0.21557	1	ex_23
KCTD8	-0.00248632	0.151769	-0.156742	-0.0315911	0.216007	1	ex_23
TMEM130	0.0560917	0.117782	-0.00559878	1.78209	0.216395	1	ex_23
NUP58	0.0246789	0.0789683	-0.0296105	0.89096	0.216515	1	ex_23
PPP3CB	0.0601961	0.157479	-0.0370864	1.21278	0.216516	1	ex_23
SNX27	0.00526751	0.0390195	-0.0284845	0.305882	0.216576	1	ex_23
UHRF1BP1L	0.0291975	0.108485	-0.0500902	0.721751	0.216805	1	ex_23
NMNAT3	-0.00290586	0.0605493	-0.066361	-0.0897545	0.216813	1	ex_23
RAB11FIP4	-0.124777	0.0239749	-0.273528	-1.64407	0.216988	1	ex_23
RSPRY1	0.00543987	0.0231293	-0.0122496	0.602729	0.21737	1	ex_23
MAGI3	-0.122414	0.0581659	-0.302993	-1.32865	0.217773	1	ex_23
ASB3	0.0750994	0.242121	-0.0919222	0.881276	0.217803	1	ex_23
MTM1	0.00151494	0.00828413	-0.00525424	0.43864	0.217888	1	ex_23
DAAM1	0.0241978	0.11243	-0.064034	0.537526	0.217942	1	ex_23
GNPTG	0.00752914	0.0408344	-0.0257761	0.443078	0.218116	1	ex_23
VCP	0.0183273	0.0633282	-0.0266736	0.798224	0.218135	1	ex_23
TBC1D23	0.0335603	0.0952309	-0.0281102	1.06659	0.21818	1	ex_23
PPP2CA	0.026718	0.0855429	-0.032107	0.890205	0.218372	1	ex_23
LMF1	-0.0895024	0.11843	-0.297435	-0.843646	0.218532	1	ex_23
ZNF195	0.0105043	0.0897623	-0.0687537	0.259759	0.218732	1	ex_23
QSER1	-0.0633613	0.0296233	-0.156346	-1.33555	0.218896	1	ex_23
FAM204A	0.0841326	0.195691	-0.0274262	1.47812	0.219382	1	ex_23
RAB3C	0.0423132	0.134985	-0.0503582	0.894908	0.220308	1	ex_23
STX16	0.0538266	0.13879	-0.031137	1.24169	0.220431	1	ex_23
ZBTB4	-0.0435246	0.0815957	-0.168645	-0.681797	0.220735	1	ex_23
KHDRBS3	-0.136861	0.106302	-0.380023	-1.10314	0.221048	1	ex_23
BSN	0.00760364	0.0341695	-0.0189622	0.560978	0.221135	1	ex_23
ORMDL1	0.0698038	0.244965	-0.105358	0.781067	0.221501	1	ex_23
PPP1R16B	-0.0939948	0.0970189	-0.285009	-0.964467	0.22159	1	ex_23
TAF2	-0.0745291	0.0548919	-0.20395	-1.12868	0.221695	1	ex_23
RRP15	0.00381773	0.0198708	-0.0122353	0.466119	0.221946	1	ex_23
MDM1	0.0561855	0.306511	-0.19414	0.439913	0.222365	1	ex_23
LHFPL4	-0.0705019	0.0206749	-0.161679	-1.51553	0.222711	1	ex_23
TRMT13	0.0157207	0.101861	-0.0704198	0.357694	0.222956	1	ex_23
STT3B	0.00251451	0.0799968	-0.0749678	0.063606	0.223002	1	ex_23
PCF11	-0.0162853	0.0713915	-0.103962	-0.364049	0.223338	1	ex_23
PTP4A2	0.00297168	0.0134637	-0.0075203	0.555128	0.223408	1	ex_23
ATG7	-0.0802707	0.0259189	-0.18646	-1.48157	0.223538	1	ex_23
SPTLC2	0.0278326	0.0862614	-0.0305962	0.933629	0.223798	1	ex_23
DIS3L2	-0.0812709	0.0793888	-0.24193	-0.991462	0.224034	1	ex_23
CRACDL	-0.075448	0.0260345	-0.17693	-1.45715	0.224074	1	ex_23
TMEM150C	-0.0547003	0.0612143	-0.170615	-0.924911	0.224243	1	ex_23
ACO1	-0.0717932	0.0205294	-0.164116	-1.52414	0.224432	1	ex_23
LRRC1	-0.0586574	0.127621	-0.244936	-0.617175	0.224807	1	ex_23
UBE2K	0.0147178	0.0767367	-0.0473012	0.465121	0.224964	1	ex_23
MPHOSPH8	0.176742	0.464348	-0.110863	1.20446	0.225102	1	ex_23
ALG13	-0.0302743	0.0546647	-0.115213	-0.698578	0.225218	1	ex_23
CWC27	0.0239015	0.101201	-0.0533978	0.606034	0.225238	1	ex_23
NRCAM	-0.131039	0.387137	-0.649215	-0.495646	0.225279	1	ex_23
PRRC2B	0.00207364	0.018337	-0.0141897	0.249902	0.225813	1	ex_23
CLU	0.00205457	0.0203328	-0.0162237	0.22031	0.225872	1	ex_23
ZNF800	-0.0173881	0.0651609	-0.0999371	-0.412846	0.225995	1	ex_23
RBM6	-0.0624811	0.0317512	-0.156713	-1.29956	0.226102	1	ex_23
ZC3H7B	0.00457282	0.0309973	-0.0218516	0.339177	0.226308	1	ex_23
PRKCI	0.0185181	0.0620333	-0.0249971	0.834074	0.226315	1	ex_23
TDRD3	-0.0357487	0.105978	-0.177476	-0.494374	0.226511	1	ex_23
CTBP1	0.00123042	0.0206228	-0.018162	0.124357	0.22653	1	ex_23
KRR1	0.014741	0.0608986	-0.0314165	0.625941	0.226576	1	ex_23
GFOD1	-0.0361423	0.051208	-0.123493	-0.810959	0.226613	1	ex_23
ARFGEF1	0.105248	0.263082	-0.0525858	1.30696	0.226659	1	ex_23
TRMT11	-0.121315	0.0294448	-0.272074	-1.57716	0.226691	1	ex_23
FNTA	0.00294656	0.0156389	-0.00974578	0.455011	0.227742	1	ex_23
ZNF846	0.0259788	0.129415	-0.0774574	0.492261	0.227766	1	ex_23
LCOR	-0.0504544	0.0135512	-0.11446	-1.545	0.227779	1	ex_23
GRIK3	0.0363344	0.218487	-0.145818	0.390959	0.227859	1	ex_23
ZFR2	-0.106944	0.0446265	-0.258514	-1.3829	0.228177	1	ex_23
JADE2	0.0561955	0.14841	-0.0360187	1.19441	0.22834	1	ex_23
PDE4DIP	-0.0704812	0.0246604	-0.165623	-1.45195	0.228492	1	ex_23
USP20	0.0189785	0.0694099	-0.0314528	0.737581	0.228616	1	ex_23
ZNF507	-0.0109224	0.0680409	-0.0898857	-0.271108	0.22893	1	ex_23
EED	0.00627976	0.0274543	-0.0148948	0.581269	0.22914	1	ex_23
RIPOR1	0.00425962	0.0213306	-0.0128113	0.489058	0.229176	1	ex_23
YTHDF2	0.00177728	0.00802424	-0.00446969	0.557614	0.229209	1	ex_23
PKIG	0.047133	0.160395	-0.0661293	0.81562	0.229439	1	ex_23
MYO9B	-0.0114054	0.06722	-0.0900308	-0.284312	0.229638	1	ex_23
NUFIP2	0.0207134	0.0854365	-0.0440097	0.62725	0.230427	1	ex_23
UBAP1L	0.00854733	0.0859714	-0.0688768	0.216373	0.23049	1	ex_23
RETREG1	-0.0136528	0.10259	-0.129896	-0.230199	0.23106	1	ex_23
RCL1	-0.00625113	0.0292048	-0.041707	-0.345556	0.231555	1	ex_23
EP300	-0.00982305	0.0858631	-0.105509	-0.201208	0.231743	1	ex_23
UTY	5.6728e-13	2.2709e-09	-2.26977e-09	0.000489729	0.231805	1	ex_23
ABAT	0.0233917	0.108398	-0.061615	0.539333	0.231858	1	ex_23
PYGB	-0.0306974	0.104677	-0.166071	-0.444441	0.232187	1	ex_23
PSMD1	0.062639	0.198046	-0.0727677	0.906677	0.233162	1	ex_23
GLRX3	0.0170649	0.0787507	-0.0446209	0.542208	0.233505	1	ex_23
TUT7	-0.0566943	0.083951	-0.19734	-0.790064	0.233543	1	ex_23
FANCC	-0.102803	0.031744	-0.237351	-1.49755	0.23368	1	ex_23
RAP2A	0.0146229	0.0913598	-0.062114	0.373488	0.233869	1	ex_23
TMX2	-0.106979	0.0478799	-0.261837	-1.35397	0.233887	1	ex_23
PHF20L1	0.0112894	0.0601915	-0.0376128	0.45247	0.233934	1	ex_23
AZIN2	-0.0189674	0.068544	-0.106479	-0.424807	0.234132	1	ex_23
MBIP	0.00304188	0.0143177	-0.00823392	0.528741	0.234155	1	ex_23
SLC25A40	0.0206929	0.0791277	-0.037742	0.694059	0.234597	1	ex_23
RALGDS	0.00145822	0.0782549	-0.0753385	0.0372158	0.234645	1	ex_23
POLR1D	0.0658532	0.15056	-0.0188536	1.52373	0.234726	1	ex_23
RNF144A	-0.165072	0.0767485	-0.406892	-1.33791	0.23483	1	ex_23
AGAP1	-0.124063	0.0504375	-0.298564	-1.39346	0.234901	1	ex_23
ADAM10	0.0431802	0.136645	-0.0502844	0.905494	0.235154	1	ex_23
FBXO34	0.0124743	0.0974758	-0.0725272	0.287632	0.235236	1	ex_23
ARPP19	0.0466152	0.122473	-0.0292425	1.20442	0.235389	1	ex_23
IRAK1BP1	0.0166397	0.16728	-0.134001	0.216498	0.235608	1	ex_23
DDX3X	0.0188845	0.0879887	-0.0502197	0.535611	0.23565	1	ex_23
NF1	-0.0616358	0.0212787	-0.14455	-1.45697	0.235675	1	ex_23
POLK	0.0261308	0.105473	-0.0532114	0.6455	0.235697	1	ex_23
ST6GALNAC5	-0.109752	0.0331648	-0.252669	-1.50514	0.23634	1	ex_23
CRYZL1	-0.0378912	0.0371104	-0.112893	-0.990184	0.236349	1	ex_23
GALNT7	0.0284444	0.133528	-0.0766389	0.530532	0.236443	1	ex_23
ARL8B	0.0231759	0.10798	-0.0616278	0.535637	0.236525	1	ex_23
FBXO25	-0.0421368	0.0420112	-0.126285	-0.981444	0.236889	1	ex_23
MIB1	0.0638773	0.161004	-0.0332495	1.28901	0.237223	1	ex_23
INA	0.0226611	0.106854	-0.0615319	0.527538	0.237278	1	ex_23
ZNF420	0.0559857	0.144318	-0.0323469	1.24224	0.237602	1	ex_23
STAM2	-0.0846968	0.0342913	-0.203685	-1.39512	0.237744	1	ex_23
PUM3	-0.0557713	0.0153842	-0.126927	-1.53621	0.237867	1	ex_23
VPS41	0.00285248	0.0118147	-0.00610975	0.623814	0.237946	1	ex_23
SF3B1	0.0475423	0.195058	-0.0999732	0.63167	0.238157	1	ex_23
TSC1	-0.0128714	0.0627043	-0.088447	-0.333804	0.238238	1	ex_23
DIAPH3	0.0168054	0.0904823	-0.0568716	0.447059	0.238296	1	ex_23
MICU2	-0.094579	0.0457016	-0.23486	-1.32143	0.238363	1	ex_23
NFIX	0.0113966	0.096798	-0.0740047	0.261553	0.238433	1	ex_23
NUMB	-0.0731594	0.0492852	-0.195604	-1.17106	0.238547	1	ex_23
GOLGA7B	0.0300862	0.128395	-0.0682225	0.599823	0.238636	1	ex_23
RNF150	-0.0841986	0.176241	-0.344638	-0.633644	0.238816	1	ex_23
ASXL1	0.0038303	0.0186475	-0.0109869	0.506659	0.238929	1	ex_23
DCAF6	0.0167803	0.0596831	-0.0261224	0.766591	0.238972	1	ex_23
CFAP69	-0.0367553	0.120351	-0.193862	-0.458538	0.239198	1	ex_23
SLC24A3	-0.0871146	0.0146407	-0.18887	-1.67796	0.239685	1	ex_23
SFXN1	0.0257639	0.0909984	-0.0394705	0.774076	0.239792	1	ex_23
BMPR1A	0.0313219	0.108622	-0.045978	0.794178	0.240102	1	ex_23
ARL3	0.0055184	0.0919537	-0.0809169	0.125133	0.240323	1	ex_23
CAB39L	0.0202466	0.106597	-0.0661038	0.459554	0.240443	1	ex_23
NFKB1	-0.0488986	0.0796505	-0.177448	-0.745548	0.240444	1	ex_23
IFT57	0.0245958	0.0718656	-0.0226741	1.01982	0.240485	1	ex_23
SAR1B	0.0245206	0.108529	-0.0594877	0.572079	0.240532	1	ex_23
UNC5A	0.0317928	0.100951	-0.0373655	0.901016	0.240795	1	ex_23
PLEKHA1	0.0434242	0.15289	-0.0660416	0.777502	0.240863	1	ex_23
CCDC25	0.042343	0.141553	-0.0568674	0.836512	0.240996	1	ex_23
BMERB1	-0.0822539	0.0963601	-0.260868	-0.902587	0.241142	1	ex_23
ACTR10	0.0153709	0.0526519	-0.0219102	0.808088	0.24119	1	ex_23
LIFR	0.0435051	0.154539	-0.0675285	0.767952	0.241654	1	ex_23
SMARCA2	0.00592739	0.0352325	-0.0233777	0.396432	0.241726	1	ex_23
PSMB7	0.0358219	0.12792	-0.056276	0.762336	0.242345	1	ex_23
TAF4	-0.0624539	0.05554	-0.180448	-1.03741	0.242673	1	ex_23
ZNF589	0.0241214	0.0826952	-0.0344524	0.807136	0.24311	1	ex_23
ANKRD46	0.0526721	0.153798	-0.0484536	1.02086	0.24351	1	ex_23
TENM1	-0.0948808	0.0394986	-0.22926	-1.38387	0.243564	1	ex_23
NCK1	0.00483154	0.0215557	-0.0118926	0.566225	0.243769	1	ex_23
NCKAP5	-0.107003	0.0376358	-0.251643	-1.44997	0.243789	1	ex_23
INPP4B	-0.085937	0.0120189	-0.183893	-1.71948	0.244014	1	ex_23
COG7	-0.0202972	0.0986638	-0.139258	-0.33441	0.244213	1	ex_23
ADNP	-0.00622665	0.0625853	-0.0750386	-0.177353	0.244301	1	ex_23
CLHC1	0.0143352	0.0638357	-0.0351652	0.567602	0.244433	1	ex_23
GPRASP1	0.0209858	0.0894136	-0.047442	0.601092	0.244433	1	ex_23
GPC5	-0.0328073	0.232378	-0.297993	-0.242476	0.244703	1	ex_23
INTS2	-0.0143094	0.0633208	-0.0919395	-0.361275	0.24471	1	ex_23
PRH1	-0.0666422	0.0669888	-0.200273	-0.97744	0.245145	1	ex_23
ZFPM2	0.0873438	0.39587	-0.221182	0.554867	0.245482	1	ex_23
PLCL1	-0.0944396	0.0308676	-0.219747	-1.47716	0.246006	1	ex_23
EPHB2	-0.0774469	0.0910262	-0.24592	-0.900994	0.246321	1	ex_23
SYNDIG1	0.00229919	0.144574	-0.139976	0.0316735	0.246515	1	ex_23
NR4A3	0.00393336	0.0206885	-0.0128217	0.460113	0.246546	1	ex_23
CDC27	-0.0402196	0.0341221	-0.114561	-1.06036	0.246606	1	ex_23
SFI1	-0.0522193	0.0121759	-0.116615	-1.58937	0.246672	1	ex_23
ZNF528	0.00747694	0.0645885	-0.0496346	0.256595	0.246686	1	ex_23
FAM155A	-0.155738	0.0129397	-0.324416	-1.80961	0.246721	1	ex_23
TM6SF1	0.0193866	0.071886	-0.0331128	0.72376	0.246803	1	ex_23
FRS2	-0.00408944	0.046853	-0.0550318	-0.157338	0.246854	1	ex_23
RAB9B	-0.00434476	0.0272991	-0.0359886	-0.269107	0.246874	1	ex_23
FDFT1	0.0184296	0.0705808	-0.0337215	0.69263	0.247056	1	ex_23
C8orf44	0.0350141	0.0950849	-0.0250567	1.14242	0.247149	1	ex_23
SMARCA5	0.0314232	0.13221	-0.0693633	0.611078	0.24719	1	ex_23
ABCA9	-0.0743113	0.0295378	-0.178161	-1.40249	0.24732	1	ex_23
C1orf21	-0.143149	0.0568001	-0.343099	-1.40319	0.247487	1	ex_23
KCNQ2	-0.00958675	0.172485	-0.191659	-0.103199	0.24773	1	ex_23
LMO7	-0.0424171	0.197879	-0.282713	-0.345973	0.247917	1	ex_23
CACNG7	0.00369792	0.0211243	-0.0137285	0.415909	0.248276	1	ex_23
OTUD7A	-0.0694554	0.0306328	-0.169544	-1.3601	0.248513	1	ex_23
BOD1L1	-0.0801764	0.0416738	-0.202027	-1.28964	0.248539	1	ex_23
ZNF770	0.00203875	0.0131135	-0.00903602	0.360809	0.249034	1	ex_23
HBP1	0.0037136	0.0169928	-0.00956561	0.548114	0.249223	1	ex_23
TDRP	0.00208401	0.0977154	-0.0935474	0.0427118	0.249254	1	ex_23
SNX19	-0.0719776	0.0993685	-0.243324	-0.823325	0.249425	1	ex_23
ETV1	-0.0065811	0.0974342	-0.110596	-0.124008	0.249885	1	ex_23
PTPN2	0.0258097	0.087639	-0.0360196	0.818157	0.250206	1	ex_23
CADM3	0.000804515	0.00727061	-0.00566158	0.24386	0.250343	1	ex_23
LRRC8D	-0.0422774	0.0349677	-0.119523	-1.07272	0.250532	1	ex_23
HSPA4L	0.00807472	0.0479399	-0.0317905	0.396992	0.250588	1	ex_23
SYT14	0.0106897	0.0787816	-0.0574021	0.307695	0.250634	1	ex_23
KIAA0556	-0.00191035	0.0159346	-0.0197553	-0.209819	0.250752	1	ex_23
CAPZB	-0.0532633	0.0934188	-0.199945	-0.711703	0.250838	1	ex_23
GOPC	0.0409562	0.103709	-0.0217968	1.27919	0.250897	1	ex_23
TRIM44	0.131807	0.483105	-0.219491	0.735377	0.251149	1	ex_23
ABHD12	-0.0654471	0.0375149	-0.168409	-1.24584	0.251194	1	ex_23
TYW1B	-0.00487337	0.0696072	-0.0793539	-0.128243	0.251199	1	ex_23
CPD	0.0111237	0.0393651	-0.0171177	0.771991	0.251787	1	ex_23
FAN1	0.0118408	0.0424291	-0.0187475	0.758704	0.251986	1	ex_23
SEMA4D	0.00405114	0.069315	-0.0612127	0.121661	0.252054	1	ex_23
WDR61	0.04824	0.129835	-0.0333549	1.15876	0.252867	1	ex_23
DEPDC5	-0.0164431	0.0811701	-0.114056	-0.330159	0.253131	1	ex_23
PRMT2	0.0953271	0.203198	-0.0125439	1.73205	0.253287	1	ex_23
KCNB1	-0.054253	0.0411401	-0.149646	-1.11469	0.253348	1	ex_23
TFDP2	-0.0593889	0.193764	-0.312542	-0.459802	0.253368	1	ex_23
ARHGEF10	-0.0303216	0.0999337	-0.160577	-0.456252	0.253488	1	ex_23
TBC1D4	-0.0640681	0.0250599	-0.153196	-1.40888	0.2536	1	ex_23
CASD1	0.0204584	0.0725252	-0.0316084	0.770121	0.253857	1	ex_23
SREBF2	-0.02158	0.064542	-0.107702	-0.491118	0.253916	1	ex_23
DPYSL5	0.0275943	0.101434	-0.0462455	0.732448	0.253984	1	ex_23
BCL11B	0.0882887	0.208681	-0.0321041	1.43732	0.254327	1	ex_23
ELP2	0.00768109	0.034388	-0.0190258	0.563699	0.254423	1	ex_23
ZNF273	-0.0662421	0.0610361	-0.19352	-1.02007	0.254453	1	ex_23
EGLN1	0.0332375	0.100774	-0.034299	0.96458	0.254536	1	ex_23
SRSF1	0.00512751	0.0211931	-0.0109381	0.625543	0.254595	1	ex_23
CEP95	-0.0313617	0.0966048	-0.159328	-0.480343	0.25492	1	ex_23
CYP7B1	-0.0575435	0.0748404	-0.189927	-0.85194	0.254962	1	ex_23
TMEM170B	0.029925	0.0933339	-0.0334839	0.924979	0.255087	1	ex_23
ARFGEF3	-0.0547521	0.056787	-0.166291	-0.962103	0.255459	1	ex_23
SLAIN2	0.0154749	0.0558859	-0.024936	0.750547	0.255894	1	ex_23
EPB41L2	0.0758655	0.172891	-0.0211597	1.53253	0.257197	1	ex_23
CBR4	-0.0307394	0.0792895	-0.140768	-0.547566	0.258	1	ex_23
FBXO41	0.0122127	0.0503414	-0.025916	0.62778	0.258341	1	ex_23
RFPL2	0.0134965	0.0709132	-0.0439201	0.460716	0.258359	1	ex_23
WDR43	-3.28457e-05	0.110703	-0.110769	-0.000581352	0.258884	1	ex_23
PHKB	0.0773142	0.215122	-0.0604939	1.09959	0.258906	1	ex_23
PPIG	0.0182994	0.0804884	-0.0438895	0.576729	0.259037	1	ex_23
AFDN	-0.0448213	0.083794	-0.173437	-0.683031	0.259055	1	ex_23
FAM78B	-0.0819727	0.0507339	-0.214679	-1.21067	0.259384	1	ex_23
KDM2A	-0.0288587	0.0869391	-0.144656	-0.488455	0.260673	1	ex_23
MAT2A	0.0395758	0.0964931	-0.0173414	1.36281	0.260813	1	ex_23
ERCC3	0.00616627	0.0270503	-0.0147177	0.578705	0.261014	1	ex_23
HDAC2	0.0349412	0.107576	-0.0376938	0.942845	0.261454	1	ex_23
SCN9A	-0.0243656	0.129631	-0.178362	-0.31011	0.261676	1	ex_23
STAT2	0.0087925	0.0360725	-0.0184875	0.631708	0.262248	1	ex_23
DMXL2	-0.00782192	0.0669362	-0.08258	-0.205071	0.26322	1	ex_23
YTHDF3	0.0049162	0.0216127	-0.0117803	0.577101	0.263235	1	ex_23
CDK12	-0.0431835	0.0212384	-0.107605	-1.31381	0.263286	1	ex_23
PTPRF	0.00772212	0.0841281	-0.0686838	0.198088	0.264216	1	ex_23
ACAD11	-0.0357665	0.0802683	-0.151801	-0.604139	0.264831	1	ex_23
MAST2	-0.00196715	0.0214514	-0.0253857	-0.164637	0.26491	1	ex_23
GAS6	0.0292993	0.0838576	-0.025259	1.05255	0.264929	1	ex_23
PFKM	0.00581761	0.0281523	-0.016517	0.510521	0.26509	1	ex_23
DCUN1D2	-0.0209978	0.0561523	-0.0981479	-0.53344	0.265722	1	ex_23
RANBP10	-0.0511453	0.156999	-0.25929	-0.481603	0.265805	1	ex_23
LRCH3	-0.0198645	0.0374089	-0.0771378	-0.679785	0.265956	1	ex_23
EEPD1	0.0183433	0.149406	-0.11272	0.274312	0.266092	1	ex_23
DPM1	-0.0801663	0.0776048	-0.237937	-0.995893	0.266121	1	ex_23
CRACD	-0.0738659	0.0105429	-0.158275	-1.71516	0.266594	1	ex_23
SCAI	-0.0791966	0.0782045	-0.236598	-0.986159	0.266637	1	ex_23
DDB1	0.0370778	0.12124	-0.0470848	0.863461	0.266891	1	ex_23
TYW1	0.0266843	0.0766513	-0.0232827	1.0467	0.266977	1	ex_23
ZNF566	-0.00785017	0.058897	-0.0745973	-0.230512	0.26726	1	ex_23
NFXL1	-0.00771919	0.0792579	-0.0946963	-0.173946	0.267414	1	ex_23
CCSAP	0.0305014	0.105536	-0.0445329	0.796724	0.26746	1	ex_23
ANAPC7	0.0385793	0.12246	-0.0453015	0.901446	0.267577	1	ex_23
CALCOCO1	0.0521059	0.130516	-0.0263042	1.30246	0.268049	1	ex_23
PRPSAP1	0.0025678	0.0145684	-0.0094328	0.419378	0.268905	1	ex_23
OFD1	0.0288754	0.0865956	-0.0288447	0.980504	0.269603	1	ex_23
ARPP21	-0.0466276	0.0170138	-0.110269	-1.43599	0.269611	1	ex_23
BEND6	0.01665	0.0632321	-0.0299321	0.700557	0.26986	1	ex_23
ADCY9	-0.126151	0.0618845	-0.314187	-1.31492	0.269928	1	ex_23
LGALS8	0.0254835	0.112343	-0.0613757	0.575031	0.270004	1	ex_23
GALNT11	0.00692375	0.0338418	-0.0199943	0.504133	0.270114	1	ex_23
CES4A	0.107497	0.29226	-0.0772659	1.14033	0.270119	1	ex_23
FKBP15	-0.0221656	0.0866515	-0.130983	-0.399236	0.270574	1	ex_23
RANBP17	-0.110437	0.0507277	-0.271601	-1.34305	0.270752	1	ex_23
TOMM70	0.037603	0.109442	-0.0342358	1.02592	0.270797	1	ex_23
CPEB4	0.033414	0.125286	-0.0584576	0.712846	0.27096	1	ex_23
PREPL	0.0889304	0.232078	-0.0542172	1.21763	0.271171	1	ex_23
CELF5	-0.0851527	0.0310585	-0.201364	-1.43615	0.272034	1	ex_23
TBC1D9	0.0417667	0.109752	-0.0262188	1.2041	0.272185	1	ex_23
NLN	-0.0346084	0.1134	-0.182617	-0.458293	0.272211	1	ex_23
PNKD	-0.000599341	0.113419	-0.114618	-0.0103026	0.272832	1	ex_23
UBE2QL1	3.4953e-05	0.000280159	-0.000210252	0.279385	0.273246	1	ex_23
CLDND1	0.00393553	0.0188934	-0.0110224	0.515681	0.27336	1	ex_23
KIAA0319L	0.055833	0.145075	-0.033409	1.22622	0.273404	1	ex_23
FAM120AOS	0.0226318	0.0824641	-0.0372005	0.741365	0.273707	1	ex_23
NEXMIF	-0.0275447	0.0992798	-0.154369	-0.42568	0.274119	1	ex_23
PHACTR2	-0.0132715	0.0873988	-0.113942	-0.258385	0.274295	1	ex_23
SRRM2	-0.034665	0.0704609	-0.139791	-0.646293	0.27476	1	ex_23
LRRC4C	-0.251677	0.0590518	-0.562405	-1.58749	0.274895	1	ex_23
TMEM68	0.0383909	0.123245	-0.0464631	0.886756	0.275203	1	ex_23
RUFY2	0.0027029	0.150589	-0.145183	0.035822	0.275585	1	ex_23
SEPTIN6	0.0223912	0.0831611	-0.0383787	0.722166	0.27582	1	ex_23
SPRY3	0.000366829	0.00169338	-0.000959724	0.541985	0.2761	1	ex_23
PIBF1	-0.0449378	0.0905431	-0.180419	-0.650102	0.276181	1	ex_23
UNC13A	0.0023447	0.125231	-0.120542	0.0373966	0.276407	1	ex_23
ARNT	-0.0152252	0.0952847	-0.125735	-0.270029	0.276506	1	ex_23
SEC24B	-0.035544	0.0951225	-0.16621	-0.533151	0.276842	1	ex_23
DHRSX	-0.0217376	0.0847564	-0.128232	-0.400068	0.276922	1	ex_23
CNIH1	0.0319627	0.10379	-0.0398646	0.872173	0.277294	1	ex_23
RPS3	0.0379849	0.085831	-0.00986107	1.55602	0.277398	1	ex_23
CTDSPL2	0.00952956	0.0375783	-0.0185192	0.665897	0.277494	1	ex_23
DNAJC18	0.035546	0.106693	-0.0356009	0.979226	0.277554	1	ex_23
CBWD1	-0.00217609	0.0164982	-0.0208504	-0.228392	0.27764	1	ex_23
ZNF518A	0.0132896	0.0976425	-0.0710632	0.308789	0.277753	1	ex_23
PRPF40B	-0.0490678	0.0377159	-0.135851	-1.10817	0.277969	1	ex_23
DYNC1H1	0.0494231	0.180408	-0.0815622	0.73953	0.27798	1	ex_23
IPO5	0.00352044	0.0393097	-0.0322688	0.192793	0.278253	1	ex_23
FAM160B1	0.0217369	0.0891135	-0.0456396	0.632322	0.278254	1	ex_23
SNRNP70	0.0922364	0.233965	-0.0494918	1.27554	0.278456	1	ex_23
IMMT	0.00363001	0.0162032	-0.00894315	0.565863	0.278888	1	ex_23
DDX25	0.0183028	0.0706445	-0.0340389	0.685358	0.278923	1	ex_23
SNED1	0.0373457	0.138073	-0.0633816	0.726678	0.279605	1	ex_23
NDRG4	0.0328464	0.0979223	-0.0322296	0.989271	0.280016	1	ex_23
ULK4	-0.0874879	0.0213368	-0.196312	-1.57568	0.280018	1	ex_23
DISP1	0.0455334	0.115209	-0.0241419	1.28085	0.280113	1	ex_23
UMAD1	0.0133392	0.0837955	-0.0571171	0.371072	0.280312	1	ex_23
ADCY3	0.0103789	0.0432111	-0.0224533	0.619584	0.280729	1	ex_23
FCHO2	0.00204485	0.0826657	-0.078576	0.0497121	0.281046	1	ex_23
CTNND2	-0.109338	0.063638	-0.282315	-1.23889	0.2813	1	ex_23
ZNF429	0.0225198	0.0815909	-0.0365513	0.747202	0.281438	1	ex_23
WDFY3	-0.107	0.0418265	-0.255826	-1.40913	0.281442	1	ex_23
CASC3	-0.0136011	0.0611126	-0.0883147	-0.356797	0.281452	1	ex_23
MICU3	0.0483102	0.113355	-0.0167348	1.4557	0.281505	1	ex_23
B4GALT5	-0.00185862	0.0702179	-0.0739351	-0.050541	0.281886	1	ex_23
DDX1	0.0399938	0.09717	-0.0171824	1.37096	0.282179	1	ex_23
CD200	0.0221075	0.0758528	-0.0316379	0.806206	0.28228	1	ex_23
CCDC93	-0.0117684	0.0864622	-0.109999	-0.234811	0.282735	1	ex_23
NBDY	0.0610693	0.186479	-0.0643402	0.954423	0.282902	1	ex_23
PCDH10	0.0660705	0.174063	-0.0419219	1.19912	0.283195	1	ex_23
NCOA1	-0.126104	0.124983	-0.377192	-0.984358	0.283263	1	ex_23
TSTD3	0.0519105	0.211738	-0.107917	0.636579	0.283445	1	ex_23
SCG3	0.0307639	0.147596	-0.0860685	0.516091	0.283448	1	ex_23
UBE2D2	0.00473147	0.09768	-0.0882171	0.0997704	0.283777	1	ex_23
EFHC1	-0.00139206	0.0642477	-0.0670318	-0.0415662	0.28415	1	ex_23
KIF21A	0.0544123	0.135933	-0.0271083	1.30821	0.284272	1	ex_23
MDH1	0.0585797	0.13218	-0.0150207	1.55997	0.284521	1	ex_23
CIAO1	0.0427049	0.106536	-0.0211258	1.31128	0.284545	1	ex_23
BRAF	-0.0457206	0.214242	-0.305684	-0.344706	0.284613	1	ex_23
CLSTN2	-0.130053	0.0751597	-0.335265	-1.24212	0.284797	1	ex_23
DYRK1A	0.0321	0.152536	-0.0883356	0.522394	0.285115	1	ex_23
ATG13	-0.0242978	0.0978554	-0.146451	-0.389861	0.285323	1	ex_23
QDPR	0.0340546	0.0989724	-0.0308633	1.02816	0.285474	1	ex_23
MRPL19	0.0792195	0.244345	-0.0859056	0.940301	0.285581	1	ex_23
NOL4L	-0.0493415	0.0360727	-0.134756	-1.13222	0.285736	1	ex_23
GDI2	0.0043397	0.0756729	-0.0669935	0.119238	0.285926	1	ex_23
USP28	-0.0838676	0.0244674	-0.192203	-1.51731	0.286056	1	ex_23
ZMYM6	0.0021432	0.0127164	-0.00842999	0.397287	0.286316	1	ex_23
XRRA1	0.02821	0.187249	-0.130829	0.347654	0.286337	1	ex_23
NBPF15	-0.0086274	0.0791332	-0.096388	-0.192676	0.286345	1	ex_23
DDX10	-0.0767654	0.0256424	-0.179173	-1.4692	0.286403	1	ex_23
FSD1L	-0.00299487	0.101048	-0.107038	-0.0564175	0.286535	1	ex_23
GAK	-0.0358994	0.0884306	-0.160229	-0.565926	0.286578	1	ex_23
COPB1	0.00756957	0.0560881	-0.040949	0.305782	0.286767	1	ex_23
TRPM7	-0.0766339	0.0328617	-0.18613	-1.37174	0.286773	1	ex_23
MRNIP	-0.00481439	0.0535346	-0.0631634	-0.161717	0.286931	1	ex_23
URB1	0.0270761	0.0922427	-0.0380905	0.814347	0.286957	1	ex_23
EDRF1	-0.00921301	0.0720843	-0.0905103	-0.222113	0.286968	1	ex_23
ITPRID2	0.000158516	0.0116583	-0.0113413	0.0270166	0.287039	1	ex_23
DCP1A	-0.00354383	0.0372066	-0.0442943	-0.170447	0.287042	1	ex_23
KAT2B	0.000316844	0.00138161	-0.000747923	0.583229	0.288181	1	ex_23
LRRC6	-0.0516533	0.015467	-0.118773	-1.50832	0.288884	1	ex_23
RPS6KC1	-0.0874089	0.0162193	-0.191037	-1.6532	0.289224	1	ex_23
COG6	-0.0776947	0.0520897	-0.207479	-1.17332	0.289428	1	ex_23
ZXDC	0.0242023	0.0876847	-0.03928	0.747227	0.289429	1	ex_23
ASAH1	0.0960386	0.424791	-0.232714	0.572566	0.289564	1	ex_23
FNIP1	0.025477	0.0946754	-0.0437214	0.721606	0.289648	1	ex_23
RPL31	0.0497304	0.202966	-0.103505	0.63608	0.290126	1	ex_23
UPF3B	0.000697607	0.00297354	-0.00157833	0.600757	0.29024	1	ex_23
SMG6	-0.0634505	0.0733587	-0.20026	-0.909008	0.290716	1	ex_23
RNF217	-0.0535519	0.0808353	-0.187939	-0.781025	0.290771	1	ex_23
ZDHHC17	0.0153214	0.126156	-0.0955133	0.270939	0.290975	1	ex_23
PGBD1	0.0142581	0.0626065	-0.0340904	0.577998	0.291179	1	ex_23
IFT43	-0.02671	0.0845581	-0.137978	-0.470491	0.291194	1	ex_23
FNBP4	-0.0152886	0.0829741	-0.113551	-0.30495	0.291515	1	ex_23
ENTPD3	-0.00319507	0.0781642	-0.0845543	-0.0769701	0.291766	1	ex_23
SH3GL2	-0.0465858	0.0288567	-0.122028	-1.21028	0.291792	1	ex_23
ATG10	0.0227972	0.102593	-0.0569985	0.55995	0.291913	1	ex_23
PDPR	0.0369366	0.104384	-0.0305112	1.07334	0.292008	1	ex_23
INSR	-0.10279	0.0713608	-0.27694	-1.15684	0.292042	1	ex_23
UTP23	-0.0703201	0.106465	-0.247105	-0.77962	0.292181	1	ex_23
SOD1	0.117212	0.319403	-0.0849797	1.1362	0.292242	1	ex_23
LANCL2	0.016187	0.0591327	-0.0267587	0.738745	0.292369	1	ex_23
GNPDA2	0.0232885	0.0785865	-0.0320096	0.825429	0.292782	1	ex_23
SKIL	0.00781239	0.037348	-0.0217232	0.518426	0.292788	1	ex_23
KPNA5	-0.0221583	0.124528	-0.168845	-0.296071	0.293168	1	ex_23
RIPK1	0.00298797	0.0247536	-0.0187776	0.269062	0.293285	1	ex_23
SLC38A6	-0.0677813	0.0754313	-0.210994	-0.927634	0.293468	1	ex_23
SESN1	0.0516113	0.143641	-0.0404181	1.09917	0.293835	1	ex_23
PSMG4	0.0225375	0.268938	-0.223863	0.179272	0.294065	1	ex_23
PIAS1	0.0112692	0.0433367	-0.0207982	0.688777	0.294201	1	ex_23
BRCC3	-7.75401e-05	0.0293364	-0.0294915	-0.00516679	0.294415	1	ex_23
PDIA3	0.0156649	0.0801137	-0.0487838	0.476389	0.295396	1	ex_23
USP24	-0.0650708	0.0598078	-0.189949	-1.02128	0.295399	1	ex_23
SPTBN1	0.014687	0.0961234	-0.0667494	0.353478	0.295786	1	ex_23
ASAP1	-0.0666562	0.0587357	-0.192048	-1.04188	0.296134	1	ex_23
AAGAB	-0.0166693	0.0825958	-0.115934	-0.329131	0.296156	1	ex_23
PNPLA7	-0.0848064	0.0818041	-0.251417	-0.997641	0.296891	1	ex_23
DGKZ	0.0148413	0.0562587	-0.0265761	0.702322	0.297396	1	ex_23
RSRC1	-0.07782	0.0368507	-0.192491	-1.33011	0.297633	1	ex_23
NAT10	-0.00999212	0.0383164	-0.0583007	-0.405398	0.297802	1	ex_23
BTBD10	0.0141314	0.0502655	-0.0220027	0.766508	0.298485	1	ex_23
BBS5	0.00509236	0.0233633	-0.0131786	0.546269	0.29851	1	ex_23
LZTS3	0.0431246	0.11793	-0.0316812	1.12989	0.299026	1	ex_23
HADHB	-0.00483647	0.0252809	-0.0349539	-0.314745	0.299083	1	ex_23
ABCB10	0.0284468	0.0950983	-0.0382047	0.83651	0.299147	1	ex_23
C6orf89	0.00479606	0.0181308	-0.00853872	0.704932	0.299347	1	ex_23
GCA	0.0166298	0.0766673	-0.0434076	0.542893	0.299782	1	ex_23
SCAMP1	0.0255181	0.131689	-0.0806524	0.471077	0.300043	1	ex_23
TULP4	0.0389315	0.0957353	-0.0178724	1.34329	0.300171	1	ex_23
SPTBN2	0.0358634	0.12847	-0.0567436	0.759024	0.300635	1	ex_23
KIF1A	0.0516789	0.117612	-0.0142543	1.53623	0.30181	1	ex_23
ZNF445	-0.0286118	0.0543504	-0.111574	-0.675947	0.301983	1	ex_23
JPH1	-0.0176956	0.108268	-0.14366	-0.275339	0.30232	1	ex_23
CELF4	-0.121533	0.032632	-0.275699	-1.5451	0.302552	1	ex_23
TMEM230	0.0280155	0.100298	-0.0442673	0.759647	0.303003	1	ex_23
ITGB1BP1	0.0685265	0.244262	-0.107209	0.76427	0.303304	1	ex_23
EIF2AK4	0.00793579	0.031908	-0.0160364	0.64883	0.303702	1	ex_23
GTF2IRD1	-0.0991756	0.0822186	-0.28057	-1.07159	0.303784	1	ex_23
TPST1	-0.0652786	0.0332518	-0.163809	-1.29852	0.304186	1	ex_23
BRWD1	-0.00916901	0.0589314	-0.0772694	-0.263889	0.304295	1	ex_23
CAMK2A	-0.051603	0.0423211	-0.145527	-1.07683	0.304321	1	ex_23
RAB21	0.0360451	0.110852	-0.0387619	0.944391	0.304536	1	ex_23
ABCA5	-0.0815975	0.116076	-0.279271	-0.809051	0.30516	1	ex_23
XPO4	0.0161527	0.0817675	-0.0494622	0.482492	0.305174	1	ex_23
FAF2	0.00684308	0.0535005	-0.0398144	0.287461	0.305427	1	ex_23
ZCCHC17	0.0079259	0.0323695	-0.0165177	0.635522	0.306398	1	ex_23
ANKFY1	-0.0477268	0.0295213	-0.124975	-1.21094	0.306494	1	ex_23
NWD2	-0.0437134	0.257332	-0.344758	-0.284598	0.306726	1	ex_23
GSAP	-0.0266431	0.0905764	-0.143863	-0.445485	0.30683	1	ex_23
CPLX1	0.00709713	0.026499	-0.0123047	0.716949	0.307162	1	ex_23
NAPG	0.0719457	0.171834	-0.027943	1.41168	0.307188	1	ex_23
CFAP46	0.0573426	0.218973	-0.104288	0.69535	0.307589	1	ex_23
ACAT1	0.0114683	0.04745	-0.0245134	0.624693	0.307801	1	ex_23
ANKH	-0.0929461	0.110226	-0.296118	-0.896636	0.307848	1	ex_23
NCOR2	-0.017393	0.0493554	-0.0841414	-0.510718	0.307857	1	ex_23
SORT1	-0.0563329	0.0936614	-0.206327	-0.736098	0.308139	1	ex_23
MPHOSPH6	0.00821935	0.0381978	-0.0217591	0.537374	0.308208	1	ex_23
PHLPP1	0.0532766	0.136497	-0.0299437	1.25474	0.308588	1	ex_23
SBF2	-0.0175904	0.0505067	-0.0856875	-0.506285	0.308957	1	ex_23
TCP11L1	0.022612	0.094217	-0.048993	0.618933	0.309004	1	ex_23
ERCC5	-0.00925903	0.0991816	-0.1177	-0.167348	0.309206	1	ex_23
CARD11	-0.0139187	0.065876	-0.0937135	-0.34188	0.309629	1	ex_23
SNX30	-0.0465016	0.147129	-0.240132	-0.470698	0.309683	1	ex_23
GSTCD	0.00220893	0.0191324	-0.0147146	0.255823	0.309785	1	ex_23
CTNNBIP1	0.051123	0.128845	-0.026599	1.2892	0.309986	1	ex_23
CNNM1	-0.0373058	0.130505	-0.205116	-0.435718	0.310042	1	ex_23
ZMIZ1	0.0049631	0.0213241	-0.0113979	0.594554	0.310122	1	ex_23
GRB2	0.00265652	0.0149104	-0.00959738	0.4249	0.310308	1	ex_23
YY1AP1	0.0129732	0.05273	-0.0267836	0.639562	0.310393	1	ex_23
CACNB4	-0.0422717	0.0720573	-0.156601	-0.724672	0.310509	1	ex_23
PDCD10	0.0225757	0.0830563	-0.0379049	0.731599	0.310684	1	ex_23
ORC3	-0.0713094	0.0387441	-0.181363	-1.26996	0.310723	1	ex_23
SFMBT1	-0.0225018	0.068728	-0.113732	-0.483425	0.310761	1	ex_23
NFAT5	-0.0898391	0.0442001	-0.223878	-1.31366	0.311008	1	ex_23
PAQR3	0.029688	0.10414	-0.044764	0.781543	0.311011	1	ex_23
DGLUCY	-0.0251028	0.0549006	-0.105106	-0.614982	0.311517	1	ex_23
ARHGEF10L	-0.00616979	0.0867878	-0.0991273	-0.130087	0.31167	1	ex_23
TAF3	0.0282694	0.100028	-0.0434893	0.772129	0.31179	1	ex_23
TTC27	-0.0272777	0.0477413	-0.102297	-0.712663	0.312002	1	ex_23
TTC37	-0.0323663	0.0401817	-0.104914	-0.87441	0.312031	1	ex_23
C6orf62	-0.00936511	0.024131	-0.0428612	-0.547983	0.312445	1	ex_23
CAPRIN1	0.0177434	0.0671601	-0.0316734	0.703736	0.312666	1	ex_23
NUP88	0.00653165	0.066924	-0.0538608	0.211977	0.313193	1	ex_23
NOVA2	-0.00188802	0.0209566	-0.0247327	-0.161983	0.313865	1	ex_23
SWT1	0.0250649	0.0988515	-0.0487217	0.665788	0.314066	1	ex_23
TRAPPC10	0.000227198	0.00132495	-0.000870557	0.405646	0.314695	1	ex_23
ARHGEF4	0.0419999	0.125916	-0.0419159	0.980963	0.315076	1	ex_23
MPP7	-0.128725	0.368324	-0.625774	-0.507588	0.31558	1	ex_23
VPS35L	-0.0375018	0.045087	-0.120091	-0.889977	0.315674	1	ex_23
HOOK1	-0.0496838	0.0592306	-0.158598	-0.894082	0.316035	1	ex_23
PHTF2	-0.0099317	0.0712714	-0.0911348	-0.239717	0.316557	1	ex_23
COLGALT2	-0.090215	0.044389	-0.224819	-1.31362	0.316999	1	ex_23
MSANTD4	0.00364437	0.0180688	-0.01078	0.495192	0.3173	1	ex_23
KIAA0319	-0.0566783	0.04817	-0.161527	-1.05951	0.318037	1	ex_23
ANO10	-0.0417983	0.0441013	-0.127698	-0.953708	0.318217	1	ex_23
CARS2	-0.0140973	0.0645537	-0.0927482	-0.3513	0.319074	1	ex_23
ATG12	0.00104834	0.00527016	-0.00317348	0.486689	0.319137	1	ex_23
ARL13B	-0.0747251	0.0913948	-0.240845	-0.881643	0.319473	1	ex_23
B3GALT2	0.0432914	0.188105	-0.101522	0.585922	0.319658	1	ex_23
RIF1	-0.0394053	0.064338	-0.143149	-0.744463	0.31997	1	ex_23
RGL1	0.0699811	0.173102	-0.0331397	1.3301	0.320041	1	ex_23
BCL2L13	0.00748123	0.0682696	-0.0533071	0.241213	0.320582	1	ex_23
P4HTM	0.0249278	0.0800027	-0.0301471	0.887111	0.320679	1	ex_23
NEMF	-0.0469347	0.0498252	-0.143694	-0.950707	0.321044	1	ex_23
DENND2B	0.040214	0.142331	-0.0619028	0.771841	0.321184	1	ex_23
RALGPS2	-0.041345	0.0396165	-0.122306	-1.0009	0.321209	1	ex_23
PCDH11X	-0.0267856	0.10629	-0.159861	-0.394504	0.321452	1	ex_23
ABCB7	0.00415266	0.0172606	-0.00895529	0.620925	0.321518	1	ex_23
SLITRK4	0.00135198	0.0065852	-0.00388124	0.506348	0.321573	1	ex_23
FGFR1OP2	0.0574986	0.133042	-0.0180446	1.4918	0.321833	1	ex_23
HAVCR2	0.000270769	0.00201171	-0.00147018	0.304832	0.322269	1	ex_23
CREBRF	0.0125055	0.0523812	-0.0273702	0.614669	0.322363	1	ex_23
NCR3LG1	0.00130677	0.0073681	-0.00475456	0.42255	0.322378	1	ex_23
MRPS25	0.0114749	0.0664705	-0.0435208	0.408947	0.322501	1	ex_23
ADD3	-0.0102936	0.0673644	-0.0879517	-0.259795	0.322891	1	ex_23
TARDBP	0.0127255	0.0807522	-0.0553011	0.366644	0.322978	1	ex_23
MCCC2	0.0158288	0.109052	-0.0773942	0.332793	0.323519	1	ex_23
MED14	0.0015445	0.00692903	-0.00384003	0.562197	0.323576	1	ex_23
RNF165	0.0202823	0.0948924	-0.0543278	0.532805	0.323679	1	ex_23
TNR	-0.010346	0.111531	-0.132223	-0.166378	0.323713	1	ex_23
DMTF1	-0.00441838	0.0959054	-0.104742	-0.0863192	0.323734	1	ex_23
DYNC1LI1	0.0387861	0.111214	-0.0336414	1.04959	0.323763	1	ex_23
KLHL29	-0.0639449	0.0805205	-0.20841	-0.867541	0.32447	1	ex_23
FSTL5	-0.0831375	0.182544	-0.348819	-0.613315	0.324659	1	ex_23
ZFAND1	0.00860362	0.0384538	-0.0212466	0.564914	0.324722	1	ex_23
ZNF793	0.00484798	0.0350289	-0.025333	0.31483	0.324811	1	ex_23
STPG2	-0.0344057	0.162562	-0.231373	-0.342361	0.324838	1	ex_23
DYSF	-0.056315	0.115951	-0.228581	-0.640726	0.325217	1	ex_23
KMT5B	-0.00411628	0.105085	-0.113317	-0.0738797	0.325247	1	ex_23
VPS39	0.00129337	0.00880478	-0.00621804	0.337482	0.325616	1	ex_23
ZC3H6	0.00458798	0.123571	-0.114395	0.075576	0.326881	1	ex_23
LRP2BP	0.017446	0.094181	-0.059289	0.445605	0.326975	1	ex_23
SHC2	0.0178256	0.094751	-0.0590998	0.454174	0.326997	1	ex_23
ANXA7	0.00320524	0.0132789	-0.00686837	0.623625	0.32701	1	ex_23
RAB30	0.0154541	0.0701921	-0.039284	0.553352	0.327121	1	ex_23
SMAP2	-0.0163459	0.0730916	-0.105783	-0.35821	0.328435	1	ex_23
PDE2A	0.0782094	0.263248	-0.106829	0.828409	0.328731	1	ex_23
C9orf85	-0.000303777	0.0827139	-0.0833214	-0.00717188	0.329574	1	ex_23
ZFYVE16	0.0192584	0.0676403	-0.0291236	0.780161	0.329902	1	ex_23
CD2AP	0.00720373	0.0403143	-0.0259068	0.426421	0.330094	1	ex_23
HSF2	0.00708987	0.0338379	-0.0196581	0.519511	0.330503	1	ex_23
STMP1	0.0352266	0.0930502	-0.022597	1.19403	0.330616	1	ex_23
PLEC	-0.0457782	0.0416984	-0.133255	-1.02569	0.330621	1	ex_23
NETO2	0.007543	0.0415101	-0.0264241	0.435245	0.33094	1	ex_23
CHFR	0.00705934	0.0475422	-0.0334235	0.341776	0.331335	1	ex_23
CDKL1	-0.0520011	0.0404309	-0.144433	-1.10265	0.331423	1	ex_23
ANKS6	-0.000275307	0.0555795	-0.0561301	-0.00966061	0.331582	1	ex_23
PICALM	0.00280241	0.0188207	-0.0132159	0.342898	0.33172	1	ex_23
MINDY3	-0.0689434	0.0271417	-0.165028	-1.40632	0.331781	1	ex_23
NPAS2	-0.0399414	0.236969	-0.316851	-0.282704	0.331781	1	ex_23
RASSF8	-0.00565724	0.0332038	-0.0445183	-0.285324	0.331921	1	ex_23
SPAG9	-0.00492223	0.0979427	-0.107787	-0.0937869	0.33194	1	ex_23
ATRX	-0.0560091	0.108816	-0.220834	-0.666013	0.331974	1	ex_23
ANKRD27	-0.0737938	0.0467841	-0.194372	-1.1995	0.332424	1	ex_23
HNRNPLL	0.00387659	0.0164593	-0.00870613	0.603843	0.333033	1	ex_23
AMPH	-0.0225207	0.110398	-0.15544	-0.33208	0.333037	1	ex_23
KIFAP3	0.139499	0.390317	-0.111319	1.09009	0.333127	1	ex_23
WDR20	0.0412773	0.114378	-0.0318234	1.10672	0.333397	1	ex_23
DLEU7	-0.0396134	0.198785	-0.278012	-0.325677	0.333456	1	ex_23
ESCO1	0.00344197	0.014309	-0.00742503	0.620791	0.333705	1	ex_23
DLG5	0.0382555	0.173791	-0.0972799	0.553209	0.334226	1	ex_23
GOLGB1	0.00351061	0.0688824	-0.0618612	0.105254	0.334361	1	ex_23
ZNF708	0.0383743	0.0971486	-0.0204001	1.27968	0.334613	1	ex_23
USP7	-0.00946108	0.0624516	-0.0813738	-0.257859	0.334854	1	ex_23
GPR137B	-0.0200447	0.0820837	-0.122173	-0.384681	0.334897	1	ex_23
UHRF2	0.00810143	0.029478	-0.0132751	0.742801	0.335036	1	ex_23
PCDH11Y	3.09868e-05	0.000313105	-0.000251131	0.215275	0.335138	1	ex_23
HMGXB4	0.00125495	0.00694471	-0.00443481	0.432294	0.336381	1	ex_23
CEP350	-0.0392904	0.10687	-0.185451	-0.526871	0.336884	1	ex_23
SEC61A2	0.0461163	0.129947	-0.0377146	1.0782	0.336885	1	ex_23
SRP72	0.0617082	0.141256	-0.0178392	1.52043	0.337025	1	ex_23
GALNT17	-0.0558364	0.0752207	-0.186894	-0.835036	0.3372	1	ex_23
TTL	0.030444	0.116343	-0.055455	0.694643	0.337579	1	ex_23
MRPS9	0.021026	0.0979456	-0.0558936	0.535757	0.337619	1	ex_23
GPR176	-0.00240798	0.0294114	-0.0342273	-0.148323	0.337701	1	ex_23
PSMD5	0.00163729	0.0090152	-0.00574063	0.43495	0.338027	1	ex_23
SMG1	-0.0449524	0.0971073	-0.187012	-0.620197	0.338112	1	ex_23
TRIM69	-0.000830833	0.00415275	-0.00581441	-0.326754	0.338213	1	ex_23
TGS1	-0.0168066	0.0737472	-0.10736	-0.363765	0.338581	1	ex_23
PRPF3	0.0109562	0.0441846	-0.0222722	0.646248	0.338667	1	ex_23
ICE1	-0.058627	0.0439172	-0.161171	-1.12056	0.339178	1	ex_23
MIOS	0.00516973	0.02255	-0.0122105	0.582987	0.339565	1	ex_23
CLOCK	-0.0263563	0.0484836	-0.101196	-0.690239	0.339618	1	ex_23
MTDH	0.00417039	0.017524	-0.00918319	0.612106	0.33962	1	ex_23
PPP5C	-0.0706082	0.0320554	-0.173272	-1.34799	0.340031	1	ex_23
NCOA2	-0.0352992	0.141806	-0.212404	-0.390645	0.340059	1	ex_23
NSG2	-0.0463035	0.112525	-0.205132	-0.571392	0.340383	1	ex_23
SMARCC1	-0.0359979	0.0824758	-0.154472	-0.59553	0.340386	1	ex_23
CCDC91	0.0101099	0.0691594	-0.0489396	0.335567	0.340453	1	ex_23
HIF1A	0.0321669	0.0945203	-0.0301865	1.01111	0.340484	1	ex_23
ATAD2	0.0206284	0.091486	-0.0502292	0.570594	0.341182	1	ex_23
CDKL2	0.015414	0.0889105	-0.0580825	0.411053	0.341473	1	ex_23
CLCN6	0.00276802	0.0122138	-0.00667776	0.574354	0.342177	1	ex_23
SFSWAP	-0.0495553	0.0448294	-0.14394	-1.02905	0.342255	1	ex_23
ATP2B3	0.0174173	0.0926941	-0.0578595	0.453491	0.342679	1	ex_23
BTBD8	-0.00952339	0.0731207	-0.0921675	-0.225854	0.342718	1	ex_23
ARHGAP23	-0.00278718	0.0672765	-0.0728508	-0.0779688	0.342977	1	ex_23
TWSG1	0.000719066	0.00308921	-0.00165108	0.594623	0.342984	1	ex_23
NCEH1	0.023404	0.113286	-0.066478	0.510346	0.34305	1	ex_23
PHIP	0.0241038	0.101658	-0.0534506	0.609155	0.34338	1	ex_23
NISCH	0.0803022	0.188881	-0.0282769	1.44954	0.3434	1	ex_23
TMEM106B	0.0408624	0.102925	-0.0211998	1.29046	0.3435	1	ex_23
ZNF573	-0.0510031	0.0408572	-0.142863	-1.08822	0.343504	1	ex_23
PLEKHA8	-0.00798913	0.0428748	-0.0588531	-0.307849	0.343725	1	ex_23
SLC8A3	0.0268773	0.11707	-0.0633152	0.584068	0.343758	1	ex_23
NOP56	0.0323768	0.113666	-0.048912	0.780641	0.343817	1	ex_23
YAF2	0.0297153	0.113807	-0.054376	0.692591	0.344001	1	ex_23
RSRC2	0.0388682	0.136011	-0.058275	0.784206	0.344179	1	ex_23
AQR	-0.0554509	0.0455959	-0.156498	-1.07556	0.344446	1	ex_23
TTC3	-0.0407173	0.0626365	-0.144071	-0.772148	0.344855	1	ex_23
DCTN2	0.00423298	0.0323098	-0.0238439	0.295493	0.34501	1	ex_23
RBMX	0.0298538	0.0887012	-0.0289937	0.994305	0.345092	1	ex_23
ANO6	0.00687401	0.0285309	-0.0147829	0.622103	0.345289	1	ex_23
ZBTB38	0.0573594	0.153505	-0.0387862	1.16929	0.345399	1	ex_23
PTPN5	-0.0659512	0.0958638	-0.227766	-0.798826	0.346079	1	ex_23
LAMP2	0.02668	0.107191	-0.0538314	0.649496	0.346089	1	ex_23
TMEM65	-0.0586898	0.031804	-0.149184	-1.27114	0.346323	1	ex_23
TMEM132C	-0.0153216	0.0764734	-0.107117	-0.327139	0.346994	1	ex_23
SCPEP1	0.0214737	0.136004	-0.0930567	0.367481	0.347368	1	ex_23
MBD2	0.000743087	0.0279371	-0.0264509	0.0535568	0.347449	1	ex_23
GLYR1	-0.0453857	0.0968254	-0.187597	-0.625509	0.347476	1	ex_23
RNF13	-0.0467152	0.0592818	-0.152712	-0.863799	0.347769	1	ex_23
APBB1	0.0801801	0.2259	-0.0655393	1.07844	0.347792	1	ex_23
SCN1A	0.0954042	0.239337	-0.0485285	1.29914	0.347928	1	ex_23
PURA	0.00357831	0.0180669	-0.0109103	0.48406	0.348156	1	ex_23
ESF1	0.00794243	0.0496939	-0.0338091	0.372846	0.348398	1	ex_23
CLK1	0.0118841	0.0526555	-0.0288873	0.571291	0.348627	1	ex_23
SP3	0.0183569	0.0888444	-0.0521307	0.510428	0.34906	1	ex_23
ASCC1	0.0035074	0.0309	-0.0238852	0.250958	0.349983	1	ex_23
SPPL2A	-0.0414882	0.108157	-0.191134	-0.543387	0.350032	1	ex_23
NKAIN3	-0.0549519	0.0564366	-0.16634	-0.96692	0.350318	1	ex_23
TRERF1	-0.0622895	0.226745	-0.351324	-0.42239	0.350396	1	ex_23
WDSUB1	0.0274088	0.104321	-0.0495037	0.69846	0.350466	1	ex_23
STIM2	0.0474084	0.128744	-0.033927	1.14242	0.350583	1	ex_23
FAT3	-0.0302636	0.227662	-0.288189	-0.229971	0.350941	1	ex_23
GREM2	0.00736828	0.100046	-0.0853093	0.155826	0.351155	1	ex_23
FAM135A	-0.0554958	0.0271871	-0.138179	-1.31551	0.352034	1	ex_23
TFG	0.00128287	0.00532992	-0.00276417	0.621289	0.352115	1	ex_23
PRORP	0.019466	0.0712817	-0.0323497	0.736314	0.352184	1	ex_23
FBRSL1	0.0106339	0.100839	-0.0795707	0.231054	0.352339	1	ex_23
HIPK2	-0.0346838	0.0690616	-0.138429	-0.655248	0.352349	1	ex_23
PPM1A	0.0110941	0.0576467	-0.0354585	0.467084	0.352577	1	ex_23
PSMD14	0.00866649	0.0798618	-0.0625288	0.238583	0.352824	1	ex_23
BIVM	-0.0587129	0.102976	-0.220401	-0.711709	0.352992	1	ex_23
FBXO22	-0.0477241	0.0942502	-0.189698	-0.658834	0.353279	1	ex_23
SV2B	0.0867215	0.52983	-0.356387	0.383588	0.354241	1	ex_23
CA5B	-0.0316365	0.0884313	-0.151704	-0.516428	0.354472	1	ex_23
CAMSAP2	0.00145347	0.0137475	-0.0108405	0.231719	0.354662	1	ex_23
RGS7BP	-0.0320661	0.123369	-0.187501	-0.404339	0.354803	1	ex_23
ABLIM2	-0.0224186	0.123873	-0.16871	-0.300357	0.354885	1	ex_23
MPDZ	-0.0640574	0.0369063	-0.165021	-1.24352	0.354992	1	ex_23
SSBP1	0.0488376	0.125033	-0.0273574	1.25625	0.355751	1	ex_23
FBXO11	0.042231	0.151697	-0.0672345	0.75614	0.355848	1	ex_23
RIMKLB	0.0165892	0.0897858	-0.0566074	0.444204	0.355932	1	ex_23
CMPK1	0.000565018	0.0036177	-0.00248766	0.362768	0.356054	1	ex_23
SPHKAP	-0.0455217	0.120478	-0.211522	-0.537476	0.356159	1	ex_23
CAPZA1	0.0391778	0.126432	-0.0480768	0.880034	0.356449	1	ex_23
MSRB3	0.00290379	0.124901	-0.119093	0.0466514	0.356456	1	ex_23
OTUD4	0.00993561	0.0798505	-0.0599793	0.278531	0.356486	1	ex_23
TFCP2	-0.000584319	0.079821	-0.0809897	-0.0142434	0.356553	1	ex_23
ST3GAL3	-0.0203472	0.104642	-0.145336	-0.319067	0.357001	1	ex_23
SH3PXD2A	-0.108335	0.411398	-0.628068	-0.408541	0.357365	1	ex_23
CNST	0.0108608	0.0413619	-0.0196403	0.697904	0.357395	1	ex_23
TCHP	0.0497755	0.203064	-0.103513	0.636433	0.358008	1	ex_23
DSTYK	0.00128969	0.00585827	-0.00327889	0.553289	0.358062	1	ex_23
ACER2	-0.0152205	0.0746591	-0.1051	-0.331906	0.358229	1	ex_23
TBC1D2B	-0.0667639	0.123138	-0.256665	-0.689067	0.35851	1	ex_23
TMEM165	0.0186816	0.0643542	-0.026991	0.801691	0.358616	1	ex_23
SLC25A46	0.013572	0.088499	-0.061355	0.355021	0.359344	1	ex_23
REV3L	0.00167107	0.0143445	-0.0110023	0.258434	0.359458	1	ex_23
CCDC146	-0.0201334	0.14698	-0.187247	-0.236131	0.359656	1	ex_23
PDE8A	-0.0563188	0.0345664	-0.147204	-1.21453	0.35969	1	ex_23
CDC25B	0.029276	0.0944525	-0.0359004	0.880379	0.35984	1	ex_23
ADGRL2	-0.0900914	0.173152	-0.353335	-0.67077	0.36046	1	ex_23
SRGAP2B	-0.015532	0.0822929	-0.113357	-0.31119	0.360606	1	ex_23
TTLL11	-0.0714217	0.0262302	-0.169074	-1.4335	0.360651	1	ex_23
NFATC3	0.00153601	0.00718912	-0.0041171	0.532542	0.360865	1	ex_23
EDIL3	-0.0583643	0.145409	-0.262138	-0.561368	0.360926	1	ex_23
FAM199X	0.0528453	0.142074	-0.0363832	1.16078	0.361065	1	ex_23
PPP1R21	-0.052859	0.02488	-0.130598	-1.33269	0.361226	1	ex_23
NBPF12	-0.0382994	0.0282217	-0.104821	-1.12845	0.361252	1	ex_23
NUDT4	0.0239268	0.0939133	-0.0460598	0.670066	0.361314	1	ex_23
ACIN1	-0.0246498	0.0806039	-0.129903	-0.459012	0.361442	1	ex_23
HNRNPC	0.0349124	0.0994678	-0.0296429	1.05998	0.36173	1	ex_23
KIAA1549L	0.00185355	0.128142	-0.124435	0.0287666	0.361979	1	ex_23
METAP2	0.00779415	0.0348867	-0.0192984	0.563855	0.362148	1	ex_23
CNOT10	-0.00615258	0.0642796	-0.0765848	-0.171212	0.36247	1	ex_23
PURB	0.0306168	0.12636	-0.0651264	0.626758	0.36279	1	ex_23
RBFOX3	-0.0263248	0.180448	-0.233098	-0.249528	0.36303	1	ex_23
GAREM1	-0.122134	0.0763222	-0.32059	-1.2062	0.363065	1	ex_23
MEF2A	-0.112008	0.0469913	-0.271006	-1.38071	0.363422	1	ex_23
CENPP	-0.000281285	0.008956	-0.00951857	-0.0596829	0.36409	1	ex_23
BAZ2A	-0.0335203	0.0297108	-0.0967514	-1.03902	0.364318	1	ex_23
ZFX	0.0166697	0.0603995	-0.0270601	0.747132	0.364578	1	ex_23
VIRMA	0.0117279	0.0647613	-0.0413054	0.433431	0.36467	1	ex_23
MARCHF8	-0.00199369	0.0167158	-0.0207031	-0.208855	0.364942	1	ex_23
BAIAP2	0.0312366	0.138229	-0.0757563	0.572212	0.365306	1	ex_23
PACSIN2	0.00520181	0.0916245	-0.0812209	0.117971	0.365369	1	ex_23
QRICH1	-0.00227504	0.0205059	-0.025056	-0.195734	0.365381	1	ex_23
CRB1	0.000226229	0.0175853	-0.0171328	0.0255429	0.365717	1	ex_23
HUWE1	0.00945898	0.0812937	-0.0623757	0.258082	0.365985	1	ex_23
PPCDC	-0.0372551	0.0934069	-0.167917	-0.558836	0.365991	1	ex_23
PHYHIPL	0.0476375	0.12117	-0.0258947	1.26975	0.36613	1	ex_23
MLH3	0.0121699	0.0463921	-0.0220522	0.696994	0.366786	1	ex_23
PDCD7	0.0337867	0.109282	-0.0417082	0.877154	0.366803	1	ex_23
PIGN	-0.0571203	0.0624494	-0.17669	-0.936305	0.367692	1	ex_23
ACVR2A	-0.0412363	0.0402838	-0.122756	-0.991432	0.367827	1	ex_23
FAM214A	-0.00986333	0.0979051	-0.117632	-0.179383	0.367944	1	ex_23
HTT	-0.0347724	0.120119	-0.189663	-0.440004	0.368456	1	ex_23
KDM4C	-0.0729287	0.233924	-0.379782	-0.465818	0.368523	1	ex_23
PSPC1	-0.0697328	0.137716	-0.277182	-0.658831	0.368894	1	ex_23
RASGEF1A	-0.00665173	0.0591512	-0.0724547	-0.198124	0.369622	1	ex_23
NPHP1	-0.0177283	0.0682626	-0.103719	-0.404076	0.369835	1	ex_23
TTC19	0.0588618	0.175309	-0.0575854	0.990723	0.370341	1	ex_23
FAM184A	-0.0231166	0.064549	-0.110782	-0.516824	0.370424	1	ex_23
TUBGCP5	0.00363229	0.106577	-0.0993124	0.0691553	0.370577	1	ex_23
RALA	0.0323333	0.0967498	-0.0320833	0.983785	0.371064	1	ex_23
DGKD	-0.0344085	0.0523709	-0.121188	-0.777136	0.371715	1	ex_23
CLVS2	-0.0719859	0.0504906	-0.194462	-1.15197	0.372044	1	ex_23
SESTD1	-0.0188641	0.0745946	-0.112323	-0.395608	0.372169	1	ex_23
TMEM192	0.0448076	0.124037	-0.0344218	1.10844	0.372788	1	ex_23
ZCCHC8	-0.0251074	0.0283169	-0.0785318	-0.921109	0.37285	1	ex_23
AKAP8L	-0.0277037	0.0847367	-0.140144	-0.482906	0.372904	1	ex_23
AGBL3	0.00629157	0.0947925	-0.0822094	0.139335	0.373245	1	ex_23
SPEF2	0.0214779	0.0810481	-0.0380922	0.706662	0.373285	1	ex_23
WDR44	-0.0135694	0.0549714	-0.0821103	-0.388026	0.373452	1	ex_23
TNKS2	0.0351747	0.100032	-0.0296827	1.06296	0.373475	1	ex_23
FNTB	0.0371872	0.118542	-0.0441677	0.895896	0.373587	1	ex_23
FRRS1L	0.040317	0.134256	-0.053622	0.841182	0.373781	1	ex_23
AKAP7	0.0659084	0.19357	-0.0617537	1.01187	0.374271	1	ex_23
MSL1	0.00281717	0.0123837	-0.00674938	0.577173	0.374339	1	ex_23
ZFAND3	-0.0586891	0.0255002	-0.142878	-1.36631	0.374715	1	ex_23
VMP1	0.0014213	0.0408812	-0.0380385	0.0705958	0.374945	1	ex_23
CYTH1	-0.0285202	0.0960337	-0.153074	-0.448791	0.37498	1	ex_23
TM2D1	0.00987908	0.0379155	-0.0181574	0.690623	0.375277	1	ex_23
PRIM2	0.0160666	0.0884597	-0.0563266	0.434984	0.375454	1	ex_23
NUDT3	0.001319	0.00797478	-0.00533678	0.388413	0.3756	1	ex_23
ZBTB16	-0.0411795	0.0970193	-0.179378	-0.584017	0.375709	1	ex_23
KIF3C	0.0332987	0.0989489	-0.0323514	0.994124	0.376384	1	ex_23
USP31	0.0203637	0.0762497	-0.0355223	0.714171	0.376553	1	ex_23
MIA3	-0.0517507	0.0948335	-0.198335	-0.691954	0.377075	1	ex_23
HSD17B4	-0.0375357	0.0488892	-0.123961	-0.851244	0.377121	1	ex_23
HRH2	0.0653007	0.162163	-0.0315617	1.32133	0.377409	1	ex_23
CHN1	0.0720223	0.162594	-0.018549	1.55856	0.377589	1	ex_23
ATP6V0A1	0.0364446	0.123397	-0.0505075	0.821488	0.377869	1	ex_23
SYNGAP1	0.000394862	0.072131	-0.0713413	0.0107883	0.37793	1	ex_23
PSME4	-0.0107865	0.0769826	-0.0985556	-0.240873	0.378852	1	ex_23
PFKP	0.09214	0.255752	-0.0714718	1.10378	0.378918	1	ex_23
SLIT1	0.0336522	0.193197	-0.125892	0.413409	0.378975	1	ex_23
ATP11B	-0.0207099	0.0526261	-0.0940459	-0.553489	0.379076	1	ex_23
CHD3	0.00126486	0.0784057	-0.075876	0.0321371	0.379226	1	ex_23
TRRAP	-0.012196	0.046517	-0.070909	-0.407129	0.379378	1	ex_23
ZFP90	-0.0325063	0.0494686	-0.114481	-0.777203	0.37951	1	ex_23
URGCP	-0.0258857	0.0615404	-0.113312	-0.580318	0.379703	1	ex_23
TUBE1	0.0405418	0.108846	-0.027762	1.16334	0.380178	1	ex_23
SPTAN1	-0.0451945	0.0299718	-0.120361	-1.17845	0.38024	1	ex_23
STX3	0.000150872	0.0673161	-0.0670144	0.00440262	0.380426	1	ex_23
ANKDD1A	-0.0382527	0.0554995	-0.132005	-0.799703	0.380501	1	ex_23
CCDC14	-0.0353591	0.13853	-0.209248	-0.398544	0.381173	1	ex_23
EIF2B3	-0.00427879	0.0234442	-0.0320018	-0.302502	0.381253	1	ex_23
TPST2	0.020629	0.074247	-0.0329891	0.754075	0.381729	1	ex_23
PPP1R12A	0.0879683	0.219535	-0.0435986	1.31047	0.381804	1	ex_23
PAXBP1	0.0172891	0.0880954	-0.0535173	0.478573	0.382545	1	ex_23
PPP6R2	-0.0113188	0.0727996	-0.0954372	-0.263729	0.382593	1	ex_23
ERICH1	0.0208307	0.0633216	-0.0216601	0.960854	0.382724	1	ex_23
TNNI3K	-0.0561256	0.131426	-0.243677	-0.586529	0.382896	1	ex_23
PDPK1	0.0182907	0.0686495	-0.032068	0.711876	0.383473	1	ex_23
VXN	0.026135	0.115749	-0.0634785	0.571606	0.383537	1	ex_23
HACD2	-0.0861849	0.0818325	-0.254202	-1.00537	0.383691	1	ex_23
VPS13B	0.0101593	0.0830285	-0.0627099	0.273255	0.383823	1	ex_23
KIF5A	0.0413679	0.110579	-0.0278428	1.17149	0.384171	1	ex_23
CLSTN1	0.0471239	0.131843	-0.0375953	1.0902	0.384293	1	ex_23
IPO11	-0.00899301	0.0665017	-0.0844877	-0.233473	0.384295	1	ex_23
SOGA3	0.0122222	0.0442929	-0.0198486	0.746942	0.384538	1	ex_23
DGCR2	-0.0387644	0.0395334	-0.117062	-0.970356	0.384564	1	ex_23
NCBP3	0.0101028	0.0439327	-0.023727	0.585317	0.384649	1	ex_23
SMARCA4	-0.0758319	0.116666	-0.26833	-0.772101	0.384672	1	ex_23
SEZ6	-0.05274	0.0636038	-0.169084	-0.888475	0.384712	1	ex_23
LARP4B	-0.052182	0.082434	-0.186798	-0.759752	0.385969	1	ex_23
CIRBP	0.0444488	0.277599	-0.188701	0.373657	0.386131	1	ex_23
TBRG1	0.0587202	0.201105	-0.0836642	0.808301	0.387095	1	ex_23
AHCTF1	-0.0501729	0.0660632	-0.166409	-0.846011	0.387847	1	ex_23
ELOVL5	-0.0198487	0.0477236	-0.087421	-0.57572	0.388288	1	ex_23
TM9SF4	-0.0283554	0.0760395	-0.13275	-0.53236	0.3889	1	ex_23
SYMPK	0.0185326	0.0849357	-0.0478706	0.547009	0.388975	1	ex_23
AC092835.1	-0.00833416	0.0718445	-0.0885129	-0.203728	0.389121	1	ex_23
PSEN1	0.011873	0.0519024	-0.0281563	0.581342	0.389899	1	ex_23
VIPR1	0.0117313	0.0969725	-0.07351	0.269738	0.39042	1	ex_23
PIAS2	-0.0729006	0.0631586	-0.20896	-1.05015	0.390676	1	ex_23
SIPA1L3	-0.0257841	0.173486	-0.225054	-0.253605	0.39091	1	ex_23
MCF2	0.00133932	0.00770572	-0.00502709	0.412323	0.390973	1	ex_23
RTN3	0.202793	1.12985	-0.724259	0.428743	0.391147	1	ex_23
PTCD3	-0.0430316	0.0950989	-0.181162	-0.610585	0.39116	1	ex_23
RPS6KA6	0.000126679	0.0158161	-0.0155627	0.0158251	0.391199	1	ex_23
QKI	0.0159409	0.140118	-0.108236	0.251605	0.391462	1	ex_23
PITPNA	0.00465754	0.0506741	-0.041359	0.198377	0.391795	1	ex_23
VSNL1	0.106638	0.358136	-0.14486	0.831047	0.391903	1	ex_23
NTM	-0.109895	0.19628	-0.41607	-0.703488	0.39192	1	ex_23
PRKCE	-0.0536751	0.0303948	-0.137745	-1.25136	0.392731	1	ex_23
SLC16A2	-0.0239955	0.0706751	-0.118666	-0.496778	0.392877	1	ex_23
DNAJC1	0.0210789	0.0995407	-0.0573828	0.526548	0.393178	1	ex_23
TBC1D19	-0.0240881	0.0923457	-0.140522	-0.405482	0.393389	1	ex_23
DDX42	-0.0319351	0.0606543	-0.124524	-0.676013	0.393749	1	ex_23
CAMK2D	-0.0118972	0.102769	-0.126564	-0.203356	0.394366	1	ex_23
AGPS	0.0155984	0.0828375	-0.0516407	0.454681	0.394413	1	ex_23
APMAP	0.0163952	0.0866998	-0.0539094	0.457069	0.395772	1	ex_23
CENPJ	-0.00679316	0.0616882	-0.0752745	-0.194423	0.395914	1	ex_23
NPRL3	-0.0645635	0.0273093	-0.156436	-1.37736	0.39648	1	ex_23
PIK3C2A	-0.0186835	0.0904201	-0.127787	-0.335635	0.396772	1	ex_23
MAPK1IP1L	0.0156954	0.0887397	-0.0573489	0.421147	0.396892	1	ex_23
ITGB3BP	0.0101117	0.0774217	-0.0571984	0.294436	0.397417	1	ex_23
ABCD2	0.00474077	0.0923822	-0.0829006	0.10602	0.397456	1	ex_23
ARMCX4	-0.0418238	0.039721	-0.123369	-1.00525	0.397566	1	ex_23
KCND2	-0.0833014	0.0502867	-0.216889	-1.22217	0.398357	1	ex_23
PXK	-0.00978704	0.0731847	-0.0927588	-0.23119	0.398383	1	ex_23
XPR1	0.0174354	0.145938	-0.111067	0.265931	0.399431	1	ex_23
VWA8	-0.0224709	0.122901	-0.167843	-0.302961	0.399738	1	ex_23
ARPC1A	0.00497683	0.0250867	-0.0151331	0.485055	0.400086	1	ex_23
MALT1	-0.0516987	0.0407541	-0.144152	-1.09599	0.400355	1	ex_23
GRSF1	0.00463396	0.0195187	-0.0102507	0.610183	0.400392	1	ex_23
CDK5RAP1	0.033216	0.085997	-0.0195649	1.23344	0.401236	1	ex_23
EFR3A	0.0931484	0.286405	-0.100108	0.944688	0.401349	1	ex_23
ZFHX3	0.047921	0.269222	-0.17338	0.424416	0.401543	1	ex_23
HM13	-0.0384672	0.0684651	-0.145399	-0.705065	0.401901	1	ex_23
PRIMPOL	0.00536289	0.100504	-0.0897781	0.110479	0.401944	1	ex_23
MAP2K6	-0.0487804	0.0568057	-0.154367	-0.905497	0.401976	1	ex_23
MAP3K3	0.00486877	0.0728742	-0.0631366	0.140321	0.402096	1	ex_23
IQSEC1	0.0276966	0.17167	-0.116277	0.377043	0.402256	1	ex_23
DOP1A	-0.0447713	0.0863303	-0.175873	-0.669329	0.402331	1	ex_23
MICAL3	0.019265	0.134127	-0.0955968	0.328731	0.402521	1	ex_23
JPH3	-0.0597065	0.0748191	-0.194232	-0.869891	0.40293	1	ex_23
ERN1	0.00857106	0.0417743	-0.0246322	0.505943	0.403305	1	ex_23
ZNF721	-0.00676808	0.0353242	-0.0488604	-0.315145	0.403463	1	ex_23
TUB	0.0277568	0.102804	-0.0472901	0.724911	0.404327	1	ex_23
KCNT1	0.0224588	0.0773733	-0.0324557	0.801582	0.404533	1	ex_23
FAM168A	-0.0414711	0.0196602	-0.102602	-1.32963	0.404561	1	ex_23
CAPZA2	0.0367598	0.109551	-0.0360314	0.989788	0.40475	1	ex_23
SOS2	-0.0429155	0.0227061	-0.108537	-1.28179	0.406161	1	ex_23
NME5	-0.0219284	0.0797867	-0.123643	-0.422541	0.406266	1	ex_23
CEBPZOS	0.0155569	0.0879607	-0.0568469	0.421124	0.406504	1	ex_23
CSDE1	0.0552948	0.140268	-0.0296784	1.27541	0.407013	1	ex_23
PTPN11	0.0218004	0.0994628	-0.055862	0.550175	0.407025	1	ex_23
CHORDC1	0.038115	0.0992431	-0.0230131	1.22209	0.407108	1	ex_23
OXCT1	-0.000600136	0.0720676	-0.0732678	-0.0161866	0.407601	1	ex_23
ADAR	0.0151548	0.0946355	-0.0643258	0.373713	0.408691	1	ex_23
PRDM2	0.0329905	0.0987394	-0.0327584	0.983441	0.40901	1	ex_23
GPR135	-0.0211209	0.087368	-0.12961	-0.381571	0.409352	1	ex_23
CAB39	-0.035345	0.0517492	-0.122439	-0.795402	0.409752	1	ex_23
TSNAX	0.00278735	0.0148167	-0.00924195	0.45415	0.410196	1	ex_23
TRPM2	-0.0335277	0.148902	-0.215957	-0.360212	0.41047	1	ex_23
ATG14	0.0107351	0.0751157	-0.0536454	0.326815	0.410882	1	ex_23
PPP3R1	-0.0157439	0.114405	-0.145893	-0.237093	0.41114	1	ex_23
RNF10	-0.0262836	0.04681	-0.0993772	-0.704781	0.411337	1	ex_23
C15orf41	0.00779259	0.0897506	-0.0741655	0.186354	0.411405	1	ex_23
TPD52	0.0677593	0.250589	-0.11507	0.726391	0.411457	1	ex_23
XPO6	0.000140726	0.0276184	-0.0273369	0.0100379	0.411632	1	ex_23
FUS	0.0378316	0.106863	-0.0311996	1.07413	0.411883	1	ex_23
PIR	-0.0399284	0.0280563	-0.107913	-1.15112	0.412266	1	ex_23
ACSL3	0.0715897	0.231584	-0.0884047	0.876989	0.412487	1	ex_23
JAK1	0.00569362	0.039059	-0.0276717	0.334457	0.412576	1	ex_23
SPECC1	-0.0571378	0.0809323	-0.195208	-0.811096	0.413007	1	ex_23
SCN3A	-0.049412	0.105209	-0.204033	-0.626341	0.413392	1	ex_23
SRRM1	0.0056149	0.0275341	-0.0163043	0.502071	0.413607	1	ex_23
PTPRA	0.0504137	0.127472	-0.0266445	1.28227	0.413921	1	ex_23
TEX2	0.0275147	0.0819871	-0.0269577	0.990003	0.414216	1	ex_23
HS3ST1	0.00554023	0.213999	-0.202919	0.05209	0.414846	1	ex_23
PITPNC1	-0.0583508	0.148213	-0.264915	-0.553656	0.415205	1	ex_23
MYLIP	0.069059	0.320791	-0.182673	0.537687	0.415521	1	ex_23
MAD1L1	-0.0102541	0.091659	-0.112167	-0.197204	0.416393	1	ex_23
ZNF506	0.0118973	0.0550508	-0.0312562	0.540357	0.416774	1	ex_23
PODXL2	0.0159496	0.071231	-0.0393318	0.565481	0.416789	1	ex_23
LRRC58	0.00278544	0.0117288	-0.00615794	0.610436	0.416907	1	ex_23
HSPD1	0.0632021	0.20166	-0.0752555	0.89467	0.417383	1	ex_23
VPS4B	0.0160627	0.0563683	-0.0242429	0.78109	0.41743	1	ex_23
EPG5	-0.0499297	0.0552757	-0.155135	-0.930184	0.41755	1	ex_23
SPTB	-0.0106497	0.088484	-0.109783	-0.210555	0.417654	1	ex_23
SLC25A53	-0.00847408	0.0575481	-0.0744963	-0.251565	0.417795	1	ex_23
SMURF2	0.0148773	0.0510943	-0.0213396	0.805121	0.418171	1	ex_23
PPP6C	-0.000534982	0.00432136	-0.00539132	-0.215912	0.418699	1	ex_23
TRMT1L	-0.0286268	0.11014	-0.167394	-0.404328	0.41979	1	ex_23
MAP2	-0.0698599	0.0983571	-0.238077	-0.813966	0.420083	1	ex_23
SLC4A10	-0.0422422	0.0208464	-0.105331	-1.31233	0.420438	1	ex_23
DDX5	0.0850632	0.217563	-0.0474371	1.25827	0.420746	1	ex_23
NAA25	0.000377156	0.060608	-0.0598537	0.012273	0.420959	1	ex_23
ST8SIA1	-0.0682933	0.0342039	-0.17079	-1.30591	0.42113	1	ex_23
SOS1	-0.0415835	0.117747	-0.200913	-0.51153	0.421141	1	ex_23
RCAN2	-0.0384638	0.103003	-0.179931	-0.5329	0.421408	1	ex_23
ETS2	0.0521811	0.180354	-0.0759918	0.797931	0.421481	1	ex_23
ZNF33A	0.0342338	0.112826	-0.0443579	0.853742	0.422032	1	ex_23
STAT5B	0.0314214	0.0991371	-0.0362943	0.909461	0.422085	1	ex_23
MAP6	0.0535505	0.158528	-0.0514268	0.999807	0.42222	1	ex_23
SEMA3E	0.0496178	0.166161	-0.0669254	0.834447	0.422265	1	ex_23
COQ4	0.010828	0.0502504	-0.0285945	0.538333	0.422435	1	ex_23
PDIA5	-0.0268135	0.11199	-0.165617	-0.378619	0.422533	1	ex_23
CEP85L	0.0819274	0.229837	-0.0659821	1.08563	0.422672	1	ex_23
RNF149	0.00113842	0.0267662	-0.0244894	0.0870643	0.422901	1	ex_23
N4BP1	0.000541975	0.0676209	-0.0665369	0.0158359	0.42293	1	ex_23
C10orf90	0.00581774	0.38706	-0.375424	0.029909	0.423346	1	ex_23
MAP1A	0.00745824	0.0958907	-0.0809742	0.1653	0.423627	1	ex_23
WIPF2	-0.0646555	0.0575816	-0.186893	-1.03669	0.424024	1	ex_23
JARID2	0.00187681	0.0933313	-0.0895777	0.040222	0.424085	1	ex_23
GAS7	0.163243	0.486726	-0.16024	0.98908	0.424255	1	ex_23
GK5	-0.0491484	0.159124	-0.25742	-0.462516	0.425593	1	ex_23
ZNF438	0.000969854	0.0808653	-0.0789256	0.0237921	0.425628	1	ex_23
NPLOC4	-0.00915319	0.0529703	-0.0712767	-0.288779	0.42573	1	ex_23
KIAA1958	0.0233281	0.0881203	-0.0414642	0.705673	0.425847	1	ex_23
PHF3	-0.0432648	0.0800239	-0.166554	-0.687796	0.425934	1	ex_23
NVL	-0.00301963	0.0752591	-0.0812984	-0.0756062	0.426265	1	ex_23
GRIK2	-0.143181	0.0718986	-0.35826	-1.30477	0.427003	1	ex_23
SMCHD1	-0.0599047	0.128591	-0.2484	-0.622886	0.427357	1	ex_23
SGCZ	0.263975	1.2356	-0.707644	0.532495	0.427721	1	ex_23
SLC45A4	0.0340259	0.135363	-0.0673107	0.6581	0.428245	1	ex_23
OTUD3	-0.00475438	0.0326052	-0.0421139	-0.249425	0.428299	1	ex_23
NAA15	0.014797	0.0743868	-0.0447929	0.486685	0.428319	1	ex_23
SECISBP2L	-0.00657753	0.0633065	-0.0764615	-0.184473	0.428435	1	ex_23
ARMCX5-GPRASP2	-0.0112237	0.125146	-0.147594	-0.161312	0.428702	1	ex_23
ATP1B3	0.0244936	0.0873443	-0.0383571	0.76382	0.428868	1	ex_23
MAP2K4	-0.0403964	0.23473	-0.315523	-0.287779	0.429667	1	ex_23
TMEM63B	-0.100652	0.0534754	-0.254779	-1.27994	0.429995	1	ex_23
CSAD	0.00829175	0.034133	-0.0175495	0.628898	0.430048	1	ex_23
FBXO9	0.0255755	0.0937942	-0.0426431	0.7348	0.430255	1	ex_23
WNK1	-0.0536633	0.0579072	-0.165234	-0.942706	0.431035	1	ex_23
SLC22A10	-0.0405866	0.0592028	-0.140376	-0.797162	0.431155	1	ex_23
CNOT1	-0.0451552	0.0712621	-0.161573	-0.760218	0.431414	1	ex_23
RAD21	0.0378056	0.144735	-0.0691238	0.692959	0.431549	1	ex_23
MED17	0.00155334	0.0163977	-0.013291	0.205094	0.431606	1	ex_23
RSF1	0.00848707	0.0339604	-0.0169862	0.653011	0.43182	1	ex_23
N4BP2L1	-0.0553891	0.0580237	-0.168802	-0.957216	0.432009	1	ex_23
TRAPPC13	0.00796301	0.0333401	-0.0174141	0.615011	0.432062	1	ex_23
PABPN1	0.00429318	0.0293622	-0.0207759	0.335652	0.432839	1	ex_23
HERPUD2	-0.0119828	0.0604749	-0.0844404	-0.324132	0.433303	1	ex_23
ZBTB41	0.0278533	0.0794059	-0.0236993	1.05895	0.435157	1	ex_23
ABI1	-0.0343218	0.0398288	-0.108472	-0.907201	0.435322	1	ex_23
SLC7A6	-0.00529548	0.0486362	-0.0592272	-0.192446	0.435819	1	ex_23
KLHL23	0.0504627	0.123143	-0.0222178	1.36082	0.436602	1	ex_23
TRIP4	-0.00648334	0.029908	-0.0428746	-0.34918	0.436817	1	ex_23
MICAL2	-0.0065016	0.110043	-0.123046	-0.109339	0.43683	1	ex_23
ZNF148	-0.0319472	0.154617	-0.218512	-0.335623	0.437087	1	ex_23
CIT	0.000638097	0.0202443	-0.0189681	0.0637883	0.437303	1	ex_23
ACTN4	-0.00260369	0.0233681	-0.0285754	-0.196488	0.437726	1	ex_23
NCBP1	0.00283094	0.0192585	-0.0135967	0.337757	0.437805	1	ex_23
UBL3	0.0272001	0.0906765	-0.0362764	0.839857	0.437845	1	ex_23
GCFC2	0.0387749	0.145514	-0.0679639	0.711995	0.438032	1	ex_23
PTOV1	0.00299563	0.0132619	-0.00727062	0.571906	0.438074	1	ex_23
TMEM241	-0.069956	0.194878	-0.33479	-0.517726	0.438652	1	ex_23
OXR1	-0.0773494	0.0442747	-0.198973	-1.24648	0.43867	1	ex_23
ZC3H12B	-0.056711	0.0561861	-0.169608	-0.984538	0.439564	1	ex_23
RABL2A	-0.00483191	0.0614777	-0.0711415	-0.142821	0.439698	1	ex_23
STARD3NL	0.0531301	0.142653	-0.0363931	1.1632	0.439936	1	ex_23
TACC2	0.0250342	0.101539	-0.0514703	0.641349	0.440081	1	ex_23
ZDHHC21	-0.052979	0.0870347	-0.192993	-0.74162	0.440608	1	ex_23
ZNF891	-0.0459359	0.0388226	-0.130694	-1.06223	0.440739	1	ex_23
MAPK1	0.0306404	0.0979576	-0.0366769	0.892105	0.440831	1	ex_23
CDRT4	-0.114744	0.21168	-0.441169	-0.688966	0.440947	1	ex_23
MTCL1	-0.0381736	0.162517	-0.238864	-0.372807	0.441005	1	ex_23
SEMA3A	0.0340378	0.165573	-0.0974976	0.507186	0.44119	1	ex_23
IARS1	-0.00627169	0.107441	-0.119985	-0.108099	0.4412	1	ex_23
FLNB	-0.00314535	0.058	-0.0642907	-0.100822	0.441218	1	ex_23
ZCCHC7	-0.0478826	0.103358	-0.199123	-0.620522	0.441324	1	ex_23
AP2M1	0.0531787	0.18055	-0.0741922	0.818306	0.44232	1	ex_23
PIP4K2B	0.0194734	0.0790707	-0.0401238	0.640419	0.442629	1	ex_23
SAR1A	0.0611597	0.227732	-0.105413	0.719632	0.442692	1	ex_23
USP32	-0.0568399	0.0964035	-0.210083	-0.726975	0.443137	1	ex_23
DPYD	-0.0183537	0.130546	-0.167253	-0.24159	0.44315	1	ex_23
QSOX1	0.00309202	0.0155754	-0.00939134	0.485466	0.44315	1	ex_23
GRIP1	-0.0119919	0.26349	-0.287473	-0.0853186	0.443255	1	ex_23
BCKDHB	-0.044343	0.128919	-0.217605	-0.501613	0.443514	1	ex_23
UBE2E1	-0.0206779	0.0902374	-0.131593	-0.365395	0.444037	1	ex_23
SLC25A28	0.00780546	0.0356105	-0.0199996	0.550202	0.444504	1	ex_23
STAM	0.0125873	0.0466276	-0.021453	0.724748	0.444738	1	ex_23
MOB4	0.0265426	0.0994416	-0.0463565	0.713624	0.444863	1	ex_23
TEAD1	0.0442201	0.133548	-0.045108	0.970241	0.444989	1	ex_23
UBR3	0.0314335	0.148143	-0.0852763	0.527878	0.445175	1	ex_23
WDR11	0.0562065	0.217336	-0.104923	0.68369	0.445456	1	ex_23
CPNE1	-0.015816	0.0777152	-0.109347	-0.331427	0.445513	1	ex_23
SMARCAL1	-0.0291137	0.0657578	-0.123985	-0.601464	0.445886	1	ex_23
GNS	-0.0352235	0.062348	-0.132795	-0.707551	0.446032	1	ex_23
NPHP4	-0.000577804	0.00361387	-0.00476948	-0.270172	0.446265	1	ex_23
CDKL5	-0.0335235	0.14616	-0.213207	-0.36567	0.446551	1	ex_23
PDZD2	0.00988436	0.150459	-0.130691	0.137813	0.446656	1	ex_23
ABCA3	-0.00525512	0.0856579	-0.0961681	-0.113293	0.446709	1	ex_23
TAPT1	0.0313843	0.0923298	-0.0295612	1.0093	0.447192	1	ex_23
FUBP1	0.00921791	0.0336713	-0.0152355	0.738825	0.447687	1	ex_23
CCM2	-0.0383458	0.099022	-0.175714	-0.547118	0.447921	1	ex_23
ADORA1	0.0329437	0.106813	-0.0409255	0.874092	0.448203	1	ex_23
IPCEF1	0.054337	0.154812	-0.0461376	1.05995	0.44839	1	ex_23
RBBP4	0.0280976	0.0790891	-0.0228939	1.07999	0.448608	1	ex_23
NUMA1	-0.0200742	0.0572656	-0.097414	-0.508725	0.448838	1	ex_23
IPO8	0.000322017	0.0767379	-0.0760938	0.0082593	0.448889	1	ex_23
RBMS3	-0.115634	0.190049	-0.421316	-0.741417	0.449256	1	ex_23
CCDC149	-0.0324027	0.0540364	-0.118842	-0.734715	0.449431	1	ex_23
MTERF1	-0.0278577	0.153196	-0.208911	-0.301569	0.449797	1	ex_23
BBX	0.00882151	0.108598	-0.0909549	0.173286	0.44996	1	ex_23
PPARG	-0.0519553	0.11668	-0.220591	-0.603849	0.449975	1	ex_23
BCLAF3	0.0165941	0.0773512	-0.044163	0.53531	0.450047	1	ex_23
BCLAF1	0.0132339	0.047668	-0.0212002	0.753262	0.450129	1	ex_23
GNAS	0.0619857	0.189726	-0.065755	0.951065	0.450403	1	ex_23
ABCA6	-0.0669988	0.0355893	-0.169587	-1.28002	0.450538	1	ex_23
EIPR1	-0.0261153	0.0704821	-0.122713	-0.52988	0.451084	1	ex_23
SCP2	-0.000690879	0.0238253	-0.0252071	-0.0552328	0.451262	1	ex_23
IPO9	-0.0236861	0.0763393	-0.123711	-0.464121	0.451533	1	ex_23
HTR2A	0.0426862	0.205877	-0.120505	0.512672	0.451684	1	ex_23
ZNF875	0.0164713	0.0555702	-0.0226276	0.825681	0.451823	1	ex_23
MTF2	0.0104833	0.0420576	-0.0210909	0.650749	0.452073	1	ex_23
USP6NL	-0.0110904	0.053361	-0.0755418	-0.337258	0.453036	1	ex_23
NUP210	-0.0402029	0.10351	-0.183916	-0.548289	0.453275	1	ex_23
GUCY1A1	-0.0149211	0.0904407	-0.120283	-0.277565	0.45341	1	ex_23
AGPAT3	-0.00983651	0.0747362	-0.0944092	-0.22796	0.453473	1	ex_23
CBL	-0.0272219	0.162973	-0.217417	-0.280522	0.453636	1	ex_23
ZC2HC1A	0.0204996	0.261767	-0.220768	0.166531	0.453654	1	ex_23
SLC6A17	0.00972932	0.0366455	-0.0171868	0.708464	0.454338	1	ex_23
GK	-0.0431897	0.0285405	-0.11492	-1.18012	0.454481	1	ex_23
AKIRIN1	0.00747834	0.0307325	-0.0157759	0.630307	0.454694	1	ex_23
CASKIN1	0.0214087	0.0906759	-0.0478586	0.605773	0.454981	1	ex_23
GON4L	-0.0301596	0.0623805	-0.1227	-0.638769	0.455217	1	ex_23
ATP8B1	-0.0124648	0.10807	-0.133	-0.202685	0.455881	1	ex_23
STX6	0.0084332	0.0308763	-0.0140099	0.736476	0.456148	1	ex_23
GLUD1	0.00899684	0.0338308	-0.0158371	0.710056	0.456725	1	ex_23
PWWP2A	0.00414709	0.0183843	-0.0100901	0.570909	0.456843	1	ex_23
SARNP	0.00973197	0.0567397	-0.0372758	0.40577	0.456989	1	ex_23
NCK2	0.0107121	0.132916	-0.111492	0.171805	0.457043	1	ex_23
FBXW2	0.0149331	0.101211	-0.0713447	0.339233	0.457267	1	ex_23
TACC1	0.0550863	0.13579	-0.0256172	1.33783	0.457356	1	ex_23
WDR59	-0.0322747	0.0838052	-0.148355	-0.544946	0.45739	1	ex_23
CELSR2	0.00606748	0.0323589	-0.0202239	0.452316	0.457489	1	ex_23
GABRA5	0.0186297	0.0842817	-0.0470222	0.55617	0.457572	1	ex_23
TMEM168	0.00889577	0.0474409	-0.0296494	0.452337	0.457671	1	ex_23
CSPP1	-0.0403394	0.0462148	-0.126894	-0.91346	0.457803	1	ex_23
MCTS1	-0.00449792	0.0440246	-0.0530204	-0.181684	0.458239	1	ex_23
LRRC4B	0.0020553	0.00950226	-0.00539165	0.540935	0.458643	1	ex_23
MKNK1	-0.0681653	0.0794554	-0.215786	-0.905033	0.45865	1	ex_23
GPR180	0.00225211	0.042828	-0.0383238	0.108785	0.459107	1	ex_23
PCNX4	0.0134073	0.0659159	-0.0391013	0.500448	0.459424	1	ex_23
DIPK2A	0.0310527	0.119869	-0.057764	0.685256	0.459625	1	ex_23
SLX4IP	-0.0621612	0.144532	-0.268855	-0.589442	0.459642	1	ex_23
SEMA5B	0.0554583	0.211306	-0.10039	0.69745	0.459788	1	ex_23
PER3	0.0465913	0.151729	-0.0585468	0.868546	0.460277	1	ex_23
PDK1	0.054023	0.184201	-0.0761554	0.81337	0.460668	1	ex_23
CWF19L2	0.00149562	0.0473931	-0.0444018	0.0638675	0.460758	1	ex_23
LIN7A	-0.0391945	0.164533	-0.242922	-0.377072	0.461565	1	ex_23
PRPF40A	0.0059937	0.0281691	-0.0161817	0.52975	0.461887	1	ex_23
KAT6A	-0.0120466	0.0650053	-0.0890986	-0.306428	0.462145	1	ex_23
VPS36	0.0401928	0.110337	-0.0299518	1.12306	0.462436	1	ex_23
DELE1	0.0348222	0.125944	-0.0562994	0.749002	0.463037	1	ex_23
ZNF720	-0.0398937	0.117453	-0.197241	-0.496929	0.463461	1	ex_23
ZZEF1	-0.0315999	0.0863194	-0.149519	-0.525229	0.464549	1	ex_23
RPH3A	-0.0514626	0.288355	-0.39128	-0.296821	0.464632	1	ex_23
SMS	0.0316717	0.0983085	-0.0349652	0.931546	0.465888	1	ex_23
CLIP3	0.0130855	0.0964843	-0.0703133	0.307523	0.466131	1	ex_23
BAZ1B	-0.0170074	0.0645498	-0.0985645	-0.408718	0.466297	1	ex_23
CBWD6	0.000499586	0.00221772	-0.00121855	0.569902	0.466673	1	ex_23
GNAI3	0.0356612	0.0928847	-0.0215622	1.22143	0.467211	1	ex_23
ZFHX2	0.000125962	0.0126292	-0.0123773	0.0197453	0.467235	1	ex_23
C12orf4	0.0583184	0.235681	-0.119044	0.644453	0.467848	1	ex_23
LIN28B	0.00276242	0.0137487	-0.00822384	0.49282	0.468055	1	ex_23
DNAJC21	0.00302864	0.0127411	-0.00668384	0.611175	0.468287	1	ex_23
PALM	-0.0223831	0.115805	-0.160571	-0.317465	0.468596	1	ex_23
RTTN	0.0117583	0.1023	-0.0787837	0.254532	0.468856	1	ex_23
DPP10	-0.119649	0.0681734	-0.307471	-1.24856	0.469132	1	ex_23
TSPAN3	-0.0257799	0.074975	-0.126535	-0.501491	0.469722	1	ex_23
SMC3	0.0126204	0.0476877	-0.0224469	0.705374	0.470278	1	ex_23
SGMS1	-0.035596	0.0432375	-0.114429	-0.88499	0.47033	1	ex_23
IPPK	0.00095917	0.0370505	-0.0351321	0.0520884	0.47035	1	ex_23
CSNK1D	-0.0482841	0.114636	-0.211204	-0.580869	0.470369	1	ex_23
CASTOR2	-0.010347	0.056346	-0.0770399	-0.304075	0.471152	1	ex_23
PCLO	-0.0611037	0.0714486	-0.193656	-0.9035	0.471522	1	ex_23
ME1	-0.0212412	0.0423876	-0.0848699	-0.654293	0.472206	1	ex_23
ANKRD12	0.063785	0.21622	-0.0886498	0.82013	0.472243	1	ex_23
CSTF3	0.0626131	0.182336	-0.0571101	1.02503	0.472297	1	ex_23
PAN3	-0.00439284	0.0832782	-0.0920638	-0.0982058	0.472479	1	ex_23
GET1	0.0302126	0.0955369	-0.0351117	0.906486	0.472655	1	ex_23
DARS1	0.0139264	0.0558242	-0.0279714	0.65147	0.472674	1	ex_23
NUP54	-0.0258769	0.0810072	-0.132761	-0.474512	0.472849	1	ex_23
NUP107	-0.0227569	0.100882	-0.146396	-0.360749	0.472864	1	ex_23
MRAS	0.0619953	0.201555	-0.0775646	0.870655	0.473649	1	ex_23
FAM81A	-0.0470917	0.0868278	-0.181011	-0.689205	0.473819	1	ex_23
ADAMTS10	0.0108105	0.0740164	-0.0523954	0.335225	0.47438	1	ex_23
SIN3B	0.0198776	0.0999386	-0.0601834	0.486621	0.474645	1	ex_23
KIAA0513	0.0403766	0.139331	-0.0585776	0.799731	0.474846	1	ex_23
ZRSR2	-0.00158726	0.0731601	-0.0763347	-0.0416197	0.475153	1	ex_23
TBC1D14	0.000127436	0.000513785	-0.000258913	0.646489	0.475595	1	ex_23
PNISR	-0.052877	0.0506058	-0.15636	-1.00149	0.475623	1	ex_23
TIPRL	0.0307626	0.096141	-0.0346158	0.922225	0.475707	1	ex_23
GPALPP1	-0.0380592	0.0489281	-0.125047	-0.857535	0.475816	1	ex_23
SEC31A	0.00130733	0.00659465	-0.00397999	0.484617	0.476314	1	ex_23
STARD13	-0.0209835	0.0902529	-0.13222	-0.369725	0.476736	1	ex_23
CNTN2	-0.0269616	0.0968044	-0.150728	-0.426966	0.476902	1	ex_23
PCNX1	0.0139269	0.0848433	-0.0569895	0.384907	0.477261	1	ex_23
WWOX	-0.0745852	0.178061	-0.327231	-0.578614	0.477587	1	ex_23
TPGS2	0.0117085	0.0918126	-0.0683955	0.286481	0.477679	1	ex_23
NLGN4Y	-2.62965e-10	1.05961e-06	-1.06014e-06	-0.000486284	0.4787	1	ex_23
ARHGAP18	-0.0237714	0.0726658	-0.120209	-0.483123	0.479147	1	ex_23
PPP2CB	0.0261967	0.10464	-0.0522467	0.654544	0.479242	1	ex_23
TMEM67	0.0111515	0.0417291	-0.0194262	0.714786	0.479333	1	ex_23
SLC25A27	0.0102867	0.0543465	-0.0337731	0.457596	0.479787	1	ex_23
SECISBP2	-0.0131961	0.182976	-0.209368	-0.131843	0.479888	1	ex_23
TSNARE1	0.00172764	0.0177817	-0.0143264	0.21092	0.480423	1	ex_23
CPEB2	-0.0211902	0.141869	-0.184249	-0.254705	0.480459	1	ex_23
BRWD3	-0.000318891	0.0265187	-0.0271564	-0.0232888	0.480656	1	ex_23
MARF1	0.0281937	0.0960984	-0.0397109	0.813769	0.480791	1	ex_23
GABBR2	-0.067886	0.0400171	-0.175789	-1.23309	0.481128	1	ex_23
PPWD1	0.00146772	0.0682052	-0.0652698	0.0431043	0.481304	1	ex_23
MFHAS1	-0.0591233	0.0893049	-0.207552	-0.780711	0.481549	1	ex_23
FANCL	0.0142216	0.0844471	-0.056004	0.396918	0.481774	1	ex_23
PSMG2	0.0294425	0.0783856	-0.0195006	1.17905	0.481821	1	ex_23
ATE1	0.0714847	0.22843	-0.0854607	0.892715	0.481854	1	ex_23
MFN1	0.0206069	0.107435	-0.0662211	0.465158	0.482298	1	ex_23
GRK4	-0.00465475	0.0762344	-0.0855439	-0.112786	0.48306	1	ex_23
FAM162A	0.00860489	0.0314674	-0.0142576	0.737682	0.483301	1	ex_23
HNRNPU	-0.0362655	0.0858399	-0.158371	-0.582113	0.483798	1	ex_23
PITPNB	0.0328375	0.111518	-0.0458434	0.817992	0.483826	1	ex_23
ARNTL2	0.0249238	0.0954812	-0.0456337	0.692338	0.483851	1	ex_23
AKAP12	-0.00796003	0.0813478	-0.0972678	-0.174692	0.484234	1	ex_23
FAM133B	0.0390693	0.132106	-0.0539669	0.823061	0.484452	1	ex_23
CORO2B	0.0013885	0.00607739	-0.00330038	0.580398	0.484871	1	ex_23
FMNL2	-0.112073	0.129246	-0.353393	-0.910242	0.485273	1	ex_23
COMMD10	-0.0311023	0.152353	-0.214557	-0.332286	0.485615	1	ex_23
AGFG1	0.00273857	0.0114954	-0.00601829	0.612947	0.485653	1	ex_23
EPC2	-0.0366175	0.150204	-0.223439	-0.384158	0.486427	1	ex_23
SLC17A5	-0.0381244	0.104332	-0.180581	-0.524528	0.487182	1	ex_23
PLD3	-0.0203824	0.0724651	-0.11323	-0.430261	0.487527	1	ex_23
CHST15	-0.0353518	0.0714266	-0.14213	-0.648898	0.487669	1	ex_23
NRP2	0.0109463	0.0671942	-0.0453017	0.381423	0.488021	1	ex_23
MOSMO	0.0329644	0.0994388	-0.03351	0.971939	0.488193	1	ex_23
ZCCHC2	-0.0338635	0.076769	-0.144496	-0.599925	0.488506	1	ex_23
RRP12	-0.0653943	0.159086	-0.289875	-0.570965	0.488528	1	ex_23
TPPP	0.0110811	0.0647665	-0.0426044	0.404551	0.488601	1	ex_23
UBE2O	-0.0401711	0.0769263	-0.157269	-0.67238	0.48889	1	ex_23
DNAJC13	-0.0266276	0.0631674	-0.116423	-0.581203	0.489024	1	ex_23
KATNAL2	-0.0385508	0.0354222	-0.112524	-1.02143	0.489659	1	ex_23
ERCC6L2	-0.0389234	0.0697759	-0.147623	-0.701831	0.490077	1	ex_23
RPS6KB1	-0.0332266	0.0725276	-0.138981	-0.615795	0.490536	1	ex_23
CDH2	-0.00308002	0.124825	-0.130985	-0.047197	0.49095	1	ex_23
ATF7IP	-0.0161171	0.0661321	-0.0983664	-0.384064	0.491176	1	ex_23
MOB3B	-0.0033256	0.0438325	-0.0504837	-0.138217	0.491639	1	ex_23
ETFRF1	0.00439017	0.017769	-0.00898864	0.643149	0.491769	1	ex_23
GALNT16	-0.0238458	0.0820221	-0.129714	-0.441464	0.492484	1	ex_23
IFT172	-0.0628139	0.0818514	-0.207479	-0.85102	0.492594	1	ex_23
RUSC2	0.00306095	0.0863423	-0.0802204	0.0720372	0.492779	1	ex_23
SULT1A1	-0.0307612	0.0787485	-0.140271	-0.550552	0.492903	1	ex_23
LNX1	-0.0335505	0.0684944	-0.135595	-0.6444	0.493366	1	ex_23
FAM193A	-0.0421308	0.186157	-0.270418	-0.361714	0.493602	1	ex_23
LRCH2	0.0182572	0.089585	-0.0530706	0.501676	0.493707	1	ex_23
MARCHF7	0.0330517	0.098335	-0.0322316	0.992292	0.493756	1	ex_23
CHPT1	-0.0363615	0.0338079	-0.106531	-1.01565	0.493994	1	ex_23
PUS7	-0.0303761	0.0497966	-0.110549	-0.742598	0.494008	1	ex_23
TMEM87A	-0.017702	0.0663307	-0.101735	-0.412879	0.494136	1	ex_23
ZCCHC14	-0.0414165	0.0403459	-0.123179	-0.992814	0.494448	1	ex_23
GTPBP10	0.00290566	0.020228	-0.0144167	0.328766	0.494486	1	ex_23
STS	-0.044669	0.0442994	-0.133637	-0.984053	0.494556	1	ex_23
GFM1	0.000259415	0.00117085	-0.000652015	0.557854	0.494616	1	ex_23
SNX4	0.00223195	0.0597619	-0.055298	0.0760394	0.494808	1	ex_23
CHM	0.0418231	0.122782	-0.0391359	1.01251	0.494834	1	ex_23
LINGO1	-0.0141899	0.0952246	-0.123604	-0.254187	0.495884	1	ex_23
TASOR	-0.0067674	0.0328957	-0.0464305	-0.334413	0.496289	1	ex_23
RNASEH2B	0.0119385	0.0781949	-0.0543179	0.353159	0.496339	1	ex_23
GRIK5	-0.0189938	0.111013	-0.149	-0.286349	0.49639	1	ex_23
TTLL5	-0.0438949	0.0529918	-0.140782	-0.887969	0.49664	1	ex_23
ZFP91	0.00563084	0.0231162	-0.0118545	0.631171	0.496863	1	ex_23
HIVEP2	-0.0714289	0.134642	-0.2775	-0.679369	0.497261	1	ex_23
ANKS1A	0.00726633	0.0709077	-0.056375	0.223781	0.497349	1	ex_23
CTNNAL1	-0.0496029	0.0325116	-0.131717	-1.18396	0.497655	1	ex_23
COX19	0.0061518	0.0578123	-0.0455087	0.233395	0.497959	1	ex_23
ARHGEF17	0.0294189	0.0943812	-0.0355434	0.887592	0.498063	1	ex_23
TCF7L2	0.0389088	0.129844	-0.0520265	0.838617	0.498187	1	ex_23
DCBLD2	-0.0103728	0.0457296	-0.0664752	-0.36238	0.498344	1	ex_23
ECD	-0.0125748	0.0598738	-0.0850235	-0.340188	0.498554	1	ex_23
NRXN3	-0.0782794	0.0439566	-0.200515	-1.25515	0.498594	1	ex_23
SEC22A	-0.0143016	0.0541993	-0.0828024	-0.4092	0.498901	1	ex_23
LYST	0.00851492	0.0745382	-0.0575083	0.252774	0.499832	1	ex_23
KCNIP4	-0.0824287	0.151536	-0.316394	-0.69052	0.499861	1	ex_23
NCOR1	-0.0408616	0.0841781	-0.165901	-0.640494	0.500053	1	ex_23
MTA3	-0.0557166	0.0620239	-0.173457	-0.927485	0.500256	1	ex_23
KCNK12	0.00393291	0.0280498	-0.020184	0.319624	0.500424	1	ex_23
CLUAP1	-0.0177067	0.0593896	-0.0948029	-0.450144	0.500526	1	ex_23
SLC35A3	0.0112295	0.0460671	-0.0236081	0.631774	0.500592	1	ex_23
ZNF398	-0.0417726	0.0662204	-0.149766	-0.75813	0.500871	1	ex_23
ARFGEF2	-0.00140981	0.105623	-0.108443	-0.0258161	0.501007	1	ex_23
HP1BP3	0.0425834	0.121983	-0.0368161	1.05116	0.501021	1	ex_23
GNAO1	0.0403114	0.574483	-0.49386	0.147909	0.50147	1	ex_23
RAP1GAP	-0.0233725	0.0626377	-0.109383	-0.532603	0.501621	1	ex_23
SAMD8	-0.00474027	0.034899	-0.0443796	-0.234383	0.502351	1	ex_23
MEGF8	0.00481833	0.0196877	-0.010051	0.635115	0.502446	1	ex_23
TMEM41B	0.0108494	0.044812	-0.0231133	0.62611	0.502461	1	ex_23
GARRE1	0.04762	0.143034	-0.0477939	0.978195	0.50251	1	ex_23
STUM	-0.0241712	0.106123	-0.154465	-0.363599	0.502558	1	ex_23
STX12	0.0216798	0.0909142	-0.0475547	0.613735	0.502713	1	ex_23
TET2	-0.0431943	0.0346722	-0.121061	-1.08724	0.503302	1	ex_23
MGAT4A	0.0160447	0.0765168	-0.0444274	0.520026	0.50345	1	ex_23
PRR14L	0.00160137	0.0298995	-0.0266968	0.110913	0.50355	1	ex_23
SNCA	0.0478	0.136064	-0.0404635	1.06144	0.504021	1	ex_23
NSL1	-0.0321979	0.058907	-0.123303	-0.692682	0.504501	1	ex_23
TARBP1	-0.10113	0.173015	-0.375276	-0.723018	0.504961	1	ex_23
TUBGCP2	-0.0407049	0.0743986	-0.155808	-0.693117	0.505949	1	ex_23
TATDN1	-0.00330436	0.0565267	-0.0631354	-0.108245	0.505979	1	ex_23
KCNJ3	-0.0463204	0.0565225	-0.149163	-0.882766	0.506154	1	ex_23
TCF20	-0.00720332	0.0643497	-0.0787564	-0.197312	0.506313	1	ex_23
CPNE3	0.0303803	0.101404	-0.0406439	0.838366	0.50664	1	ex_23
STK4	0.0116087	0.0424214	-0.0192041	0.738414	0.507198	1	ex_23
BIRC6	-0.0402796	0.0472783	-0.127837	-0.90165	0.507271	1	ex_23
USP40	-0.0180707	0.0831987	-0.11934	-0.349739	0.507462	1	ex_23
GATAD2B	0.0253224	0.0936268	-0.042982	0.726615	0.507984	1	ex_23
DGKI	-0.0265955	0.0508722	-0.104063	-0.672876	0.508093	1	ex_23
AKAP10	-0.0390984	0.101845	-0.180042	-0.543704	0.508339	1	ex_23
TUSC3	-0.00807693	0.0544703	-0.0706241	-0.253097	0.508531	1	ex_23
HNRNPR	0.0357428	0.0976424	-0.0261569	1.13174	0.508534	1	ex_23
FOXO3	0.0133564	0.0789091	-0.0521963	0.399343	0.508643	1	ex_23
UBR5	-0.0349849	0.0668687	-0.136838	-0.673213	0.508908	1	ex_23
SVOP	-0.0451365	0.0923684	-0.182641	-0.643365	0.509602	1	ex_23
N4BP2	-0.000590451	0.00899225	-0.0101731	-0.120766	0.509721	1	ex_23
PLPP3	-0.0536048	0.183303	-0.290513	-0.443478	0.509739	1	ex_23
LARS1	0.0125222	0.0480904	-0.0230459	0.690031	0.510288	1	ex_23
SLC6A15	-0.0434058	0.0484925	-0.135304	-0.925738	0.510398	1	ex_23
LHPP	0.00662168	0.129608	-0.116364	0.105526	0.510441	1	ex_23
SCRN1	0.0235945	0.110229	-0.0630403	0.533785	0.511392	1	ex_23
ASTN1	0.025351	0.101212	-0.0505098	0.654976	0.512074	1	ex_23
TMEM232	-0.0789544	0.128284	-0.286193	-0.746714	0.513212	1	ex_23
MCF2L	-0.0252696	0.10887	-0.159409	-0.369224	0.513277	1	ex_23
ATXN7	-0.043047	0.0493119	-0.135406	-0.913508	0.513693	1	ex_23
SLC44A1	0.00844518	0.0356695	-0.0187792	0.607994	0.513697	1	ex_23
G2E3	0.032959	0.103552	-0.0376345	0.915076	0.513838	1	ex_23
NOVA1	0.0241644	0.247837	-0.199508	0.211745	0.513849	1	ex_23
MYO1D	-0.0310912	0.127985	-0.190168	-0.383072	0.514086	1	ex_23
FNIP2	0.013006	0.0856117	-0.0595997	0.351093	0.514187	1	ex_23
CHD6	-0.0333028	0.0341431	-0.100749	-0.967773	0.514258	1	ex_23
LYRM4	-0.0401425	0.124137	-0.204422	-0.478928	0.514323	1	ex_23
SOBP	0.026397	0.0962158	-0.0434218	0.741021	0.514502	1	ex_23
CEP162	-0.0394037	0.0917647	-0.170572	-0.588784	0.515184	1	ex_23
CREBBP	-0.0320165	0.0621338	-0.126167	-0.6665	0.515355	1	ex_23
RALGAPA1	0.0372747	0.240769	-0.16622	0.359012	0.515391	1	ex_23
AKAP6	-0.0595124	0.0318088	-0.150833	-1.27727	0.515504	1	ex_23
SELENOT	0.0230948	0.0734119	-0.0272224	0.899592	0.515631	1	ex_23
CRK	-0.00529904	0.0814514	-0.0920494	-0.119722	0.515905	1	ex_23
HK1	0.0365002	0.100196	-0.0271954	1.12314	0.516429	1	ex_23
TBK1	0.0412951	0.116692	-0.0341019	1.07348	0.517514	1	ex_23
SOCS7	0.0112823	0.0421136	-0.019549	0.717221	0.517619	1	ex_23
SHOC2	-0.0475234	0.134744	-0.229791	-0.511031	0.51805	1	ex_23
TTC8	0.0131764	0.0837689	-0.0574161	0.365837	0.518081	1	ex_23
NF2	-0.0608767	0.0629768	-0.18473	-0.963365	0.518571	1	ex_23
USP9Y	1.00446e-11	2.75194e-09	-2.73185e-09	0.00718012	0.518725	1	ex_23
TENT4A	0.00133528	0.00662182	-0.00395126	0.49505	0.518843	1	ex_23
WAPL	0.0027736	0.0127167	-0.00716953	0.546725	0.518966	1	ex_23
BMT2	0.0364447	0.0959867	-0.0230974	1.19966	0.519485	1	ex_23
LRRC28	-0.0432247	0.0950424	-0.181492	-0.612719	0.519916	1	ex_23
DHX8	-0.0246153	0.0863923	-0.135623	-0.434611	0.51994	1	ex_23
NCOA5	0.0323487	0.113807	-0.0491094	0.778342	0.520132	1	ex_23
CRYL1	0.000595094	0.0441782	-0.042988	0.0267618	0.52079	1	ex_23
SLC11A2	0.00228537	0.071435	-0.0668642	0.0647762	0.521427	1	ex_23
PMS1	0.050316	0.192029	-0.0913976	0.695893	0.522319	1	ex_23
NT5C3A	0.0198681	0.0817097	-0.0419735	0.629687	0.522547	1	ex_23
NAP1L3	0.00382808	0.0193127	-0.0116566	0.484538	0.522706	1	ex_23
CCDC6	0.0344741	0.0997947	-0.0308465	1.0344	0.523741	1	ex_23
ALS2	-0.00898026	0.0861398	-0.1041	-0.18504	0.523821	1	ex_23
IGF2R	0.00293168	0.0353102	-0.0294469	0.177463	0.524249	1	ex_23
WDFY1	-0.0241357	0.092968	-0.141239	-0.403958	0.524544	1	ex_23
MYO5A	0.0160824	0.221605	-0.18944	0.15337	0.525123	1	ex_23
ST6GALNAC3	-0.0170643	0.114764	-0.148892	-0.253705	0.525258	1	ex_23
GABRG3	-0.0747167	0.0498473	-0.199281	-1.17564	0.525404	1	ex_23
P4HA1	0.0486166	0.171534	-0.0743013	0.775207	0.525887	1	ex_23
SLC39A9	-0.0390291	0.0482969	-0.126355	-0.875978	0.526195	1	ex_23
ULK1	0.00026453	0.00799728	-0.00746822	0.0670484	0.526492	1	ex_23
HACE1	-0.0158087	0.0665125	-0.0981299	-0.376385	0.526588	1	ex_23
CREBZF	0.0317902	0.0896416	-0.0260612	1.07703	0.526699	1	ex_23
MPRIP	-0.00751269	0.0945074	-0.109533	-0.14433	0.526753	1	ex_23
MPHOSPH9	-0.0378755	0.0579551	-0.133706	-0.774645	0.526911	1	ex_23
RAD52	-0.0128037	0.0910095	-0.116617	-0.24173	0.526937	1	ex_23
SYN1	-0.0165398	0.136511	-0.169591	-0.211808	0.527143	1	ex_23
GGT7	0.0261085	0.120594	-0.0683767	0.541584	0.527261	1	ex_23
MEGF9	0.0113799	0.0711329	-0.048373	0.373275	0.527358	1	ex_23
CDK13	-0.0175521	0.0792101	-0.114314	-0.355527	0.527712	1	ex_23
LMTK2	0.0468021	0.133057	-0.0394532	1.06348	0.52797	1	ex_23
GNPTAB	0.0203516	0.101986	-0.0612828	0.488623	0.528548	1	ex_23
MTERF4	0.0445314	0.145963	-0.0569005	0.860477	0.528732	1	ex_23
KIFBP	0.0402447	0.157369	-0.0768794	0.673457	0.528834	1	ex_23
CDC14B	-0.0827251	0.0757025	-0.241153	-1.02342	0.528974	1	ex_23
ANKRD6	-0.0609508	0.0727855	-0.194687	-0.893261	0.529195	1	ex_23
SYNRG	8.331e-05	0.00511217	-0.00494555	0.0324695	0.529352	1	ex_23
CWF19L1	-0.046884	0.125334	-0.219102	-0.533573	0.529598	1	ex_23
TIA1	0.00372762	0.0462023	-0.0387471	0.172008	0.529734	1	ex_23
CYTH3	-0.0274772	0.0461141	-0.101068	-0.731802	0.530236	1	ex_23
RHBDD1	0.0050781	0.0263556	-0.0161993	0.467768	0.53028	1	ex_23
FAM117B	0.00874737	0.0354269	-0.0179322	0.642609	0.530495	1	ex_23
HDX	-0.0267782	0.0895155	-0.143072	-0.451308	0.530609	1	ex_23
ATP11A	-0.0124134	0.0568765	-0.0817034	-0.351132	0.53069	1	ex_23
RARB	-0.0913829	0.111245	-0.294011	-0.883922	0.530772	1	ex_23
PSMC6	0.0381168	0.141428	-0.0651947	0.723129	0.53126	1	ex_23
ABR	-0.115617	0.10991	-0.341143	-1.00478	0.531333	1	ex_23
HOMER2	-0.0393642	0.110915	-0.189643	-0.513395	0.531587	1	ex_23
SLC35G2	0.0124876	0.0458992	-0.0209239	0.73254	0.531791	1	ex_23
FAM171B	0.135693	0.617294	-0.345909	0.552225	0.532688	1	ex_23
UBE2E2	0.0130592	0.521034	-0.494916	0.0503874	0.532772	1	ex_23
MTOR	0.0110324	0.0775168	-0.055452	0.325236	0.532779	1	ex_23
ARMC2	-0.0184752	0.0708485	-0.107799	-0.405388	0.532957	1	ex_23
GRIN2A	-0.0586426	0.109561	-0.226846	-0.683322	0.53301	1	ex_23
UST	-0.0429735	0.0810463	-0.166993	-0.679137	0.533473	1	ex_23
SLC36A4	0.0260186	0.0904012	-0.038364	0.79207	0.534432	1	ex_23
PEX26	0.00977486	0.0383352	-0.0187855	0.670803	0.534875	1	ex_23
GSTO2	0.00779244	0.0412352	-0.0256503	0.456688	0.534971	1	ex_23
ARHGEF28	-0.0345114	0.0748242	-0.143847	-0.618656	0.535783	1	ex_23
SLC22A23	-0.0295416	0.0493116	-0.108395	-0.734282	0.535866	1	ex_23
ETV6	-0.0439518	0.0319721	-0.119876	-1.13461	0.5364	1	ex_23
STK38	-0.038871	0.063077	-0.140819	-0.747301	0.536758	1	ex_23
ZNF131	-0.0383346	0.0704635	-0.147133	-0.690586	0.53736	1	ex_23
ADGRV1	0.00184469	0.0487937	-0.0451043	0.0770096	0.537391	1	ex_23
XPA	0.00623391	0.0232652	-0.0107974	0.717399	0.537784	1	ex_23
FBXL2	0.0300689	0.151731	-0.0915932	0.484407	0.53841	1	ex_23
TBC1D32	-0.0255269	0.0761726	-0.127226	-0.491957	0.539163	1	ex_23
CNTNAP4	0.00619801	0.173022	-0.160626	0.0728184	0.539226	1	ex_23
ZC3H12C	-0.0293916	0.106397	-0.165181	-0.424235	0.53964	1	ex_23
FAM222B	-0.0259111	0.124656	-0.176478	-0.33729	0.539699	1	ex_23
GRIPAP1	0.000752077	0.0599475	-0.0584433	0.0249013	0.540121	1	ex_23
DHX30	-0.0330616	0.036452	-0.102575	-0.932185	0.540418	1	ex_23
NUDCD3	0.0349024	0.102249	-0.0324446	1.01575	0.540628	1	ex_23
GDI1	0.0117328	0.0427919	-0.0193264	0.740386	0.540799	1	ex_23
FAM163B	0.00111865	0.00669458	-0.00445728	0.39321	0.540978	1	ex_23
COPB2	0.0396518	0.127221	-0.0479172	0.887484	0.541114	1	ex_23
MAIP1	-0.0813307	0.108924	-0.271585	-0.837853	0.541438	1	ex_23
C2CD3	-0.0118515	0.0536028	-0.0773059	-0.354882	0.541568	1	ex_23
SNRPD3	0.0245348	0.0860205	-0.036951	0.782088	0.541599	1	ex_23
ZNF568	-0.0017721	0.0209381	-0.0244823	-0.152938	0.541876	1	ex_23
NEO1	-0.0474628	0.0466316	-0.141557	-0.988639	0.541914	1	ex_23
GAPVD1	-0.0333813	0.0651807	-0.131943	-0.663808	0.54227	1	ex_23
NPDC1	0.0427642	0.149915	-0.0643862	0.782231	0.54314	1	ex_23
KDM4A	0.000557971	0.00326762	-0.00215168	0.403595	0.543251	1	ex_23
THUMPD2	0.00782694	0.0745245	-0.0588706	0.230001	0.543344	1	ex_23
STXBP3	-0.0461437	0.0440531	-0.13634	-1.0027	0.543414	1	ex_23
IREB2	0.00117311	0.00465936	-0.00231314	0.659519	0.543444	1	ex_23
NDUFA9	-0.0259864	0.0791952	-0.131168	-0.484233	0.54366	1	ex_23
GTF2F2	-0.0039048	0.0939731	-0.101783	-0.078192	0.544306	1	ex_23
LATS1	0.000998571	0.0233482	-0.021351	0.0875704	0.544314	1	ex_23
PIK3C3	-0.00736165	0.0386838	-0.0534071	-0.313355	0.544718	1	ex_23
NDUFAF2	-0.0266905	0.0633643	-0.116745	-0.580894	0.545706	1	ex_23
BDH1	-0.0487936	0.171671	-0.269258	-0.433783	0.545863	1	ex_23
WWP2	0.000179252	0.000947806	-0.000589302	0.457128	0.545981	1	ex_23
HDAC3	0.040744	0.166779	-0.0852905	0.63361	0.545999	1	ex_23
DNAJC7	0.000611551	0.0654321	-0.064209	0.0184913	0.546035	1	ex_23
ARHGEF12	0.0354163	0.11837	-0.0475371	0.836791	0.546718	1	ex_23
TTC39B	0.0105783	0.0712215	-0.0500649	0.341886	0.546775	1	ex_23
SCARB1	-0.0189004	0.0815786	-0.119379	-0.368675	0.547084	1	ex_23
VAPB	0.0096603	0.0355976	-0.016277	0.729986	0.547205	1	ex_23
ANKIB1	-0.0529487	0.0520203	-0.157918	-0.988649	0.547867	1	ex_23
PRKAA1	-0.0352209	0.105189	-0.175631	-0.491643	0.548147	1	ex_23
PMPCB	0.0183246	0.0702411	-0.0335919	0.691794	0.548559	1	ex_23
KIF5B	0.0216454	0.0800883	-0.0367975	0.725907	0.549067	1	ex_23
LONRF1	-0.0385409	0.127706	-0.204788	-0.454376	0.549907	1	ex_23
ABI2	-0.0892548	0.0627024	-0.241212	-1.15122	0.55091	1	ex_23
PANK3	0.00200579	0.0361468	-0.0321352	0.115148	0.551781	1	ex_23
PCDH17	-0.0322102	0.106945	-0.171366	-0.45367	0.551906	1	ex_23
ADK	-0.0402314	0.0355982	-0.116061	-1.03986	0.552009	1	ex_23
RPRD1A	-0.0210061	0.113316	-0.155329	-0.30651	0.552074	1	ex_23
PANK1	-0.041663	0.0989121	-0.182238	-0.580885	0.552203	1	ex_23
TMEM131L	-0.0736053	0.0995947	-0.246805	-0.832932	0.552272	1	ex_23
SS18L1	-0.0104763	0.0776044	-0.098557	-0.233118	0.552346	1	ex_23
CAAP1	0.00254964	0.0231084	-0.0180092	0.243069	0.552355	1	ex_23
NCDN	0.0460689	0.221148	-0.12901	0.515728	0.552371	1	ex_23
CYFIP2	0.0207169	0.0738377	-0.0324039	0.764379	0.55246	1	ex_23
SMC6	-0.030634	0.0513528	-0.112621	-0.732331	0.552569	1	ex_23
ZRANB1	0.0202043	0.0607927	-0.0203842	0.975638	0.552934	1	ex_23
CTTN	0.0151731	0.0785725	-0.0482262	0.469071	0.553221	1	ex_23
NSUN6	0.0168789	0.0763374	-0.0425795	0.556389	0.553861	1	ex_23
FEZ2	0.0199389	0.0633097	-0.0234318	0.90106	0.55453	1	ex_23
YPEL2	0.000809395	0.00374507	-0.00212628	0.540381	0.554841	1	ex_23
SLC41A2	-0.0296967	0.0893206	-0.148714	-0.489042	0.555797	1	ex_23
PCSK7	-0.0103593	0.0592846	-0.0800033	-0.291538	0.556285	1	ex_23
NSD1	0.0457504	0.174451	-0.0829503	0.696726	0.557315	1	ex_23
ELOVL4	0.00400886	0.070696	-0.0626782	0.117822	0.557472	1	ex_23
DCAF10	-0.0381272	0.044479	-0.120733	-0.904628	0.558044	1	ex_23
TMEFF1	0.0171417	0.0635413	-0.0292579	0.724083	0.558139	1	ex_23
PLEKHA7	0.0207093	0.0977713	-0.0563528	0.526711	0.558247	1	ex_23
MAP7	-0.00433269	0.161745	-0.170411	-0.051132	0.558613	1	ex_23
NEK9	0.000787419	0.00356849	-0.00199365	0.554935	0.558661	1	ex_23
GRIA4	-0.0563983	0.045772	-0.158569	-1.08191	0.55879	1	ex_23
DGKG	-0.0129618	0.0691282	-0.0950517	-0.309473	0.558869	1	ex_23
ZNF253	0.00823144	0.0331336	-0.0166707	0.647869	0.559259	1	ex_23
ASPH	0.0232068	0.085567	-0.0391533	0.729385	0.559518	1	ex_23
IDE	-0.00487324	0.0605311	-0.0702776	-0.146036	0.559601	1	ex_23
IGFL4	-0.0289285	0.0723907	-0.130248	-0.559605	0.559855	1	ex_23
KSR1	0.00260935	0.0748433	-0.0696246	0.070801	0.560037	1	ex_23
TXNDC16	0.0265614	0.121306	-0.0681829	0.549473	0.560112	1	ex_23
TP53BP1	0.00898837	0.0678059	-0.0498291	0.299518	0.56028	1	ex_23
TERF1	0.0124602	0.131714	-0.106793	0.204787	0.560336	1	ex_23
SLC25A36	0.0266449	0.123548	-0.0702582	0.53892	0.561852	1	ex_23
CNOT6	0.00569388	0.0534408	-0.042053	0.233728	0.562584	1	ex_23
ORC5	-0.0385547	0.0460407	-0.12315	-0.893261	0.563105	1	ex_23
SMIM17	0.0352167	0.120059	-0.049626	0.813547	0.563747	1	ex_23
ITPR1	0.0233729	0.166393	-0.119647	0.320305	0.563755	1	ex_23
CRTAC1	-0.00355905	0.0641059	-0.071224	-0.10309	0.564275	1	ex_23
SPRED1	0.00989693	0.0947135	-0.0749197	0.228701	0.564864	1	ex_23
BBS7	0.00836732	0.112148	-0.0954134	0.158022	0.56504	1	ex_23
TMEM108	-0.0654779	0.0605461	-0.191502	-1.01833	0.565177	1	ex_23
CDKL3	0.0245347	0.0987923	-0.0497228	0.647573	0.565768	1	ex_23
UFL1	0.0158958	0.080076	-0.0482844	0.485433	0.565897	1	ex_23
GSK3B	-0.0126994	0.0886375	-0.114036	-0.24562	0.565946	1	ex_23
KCNQ5	-0.15336	0.152564	-0.459283	-0.982531	0.569103	1	ex_23
MTMR4	0.00698897	0.0273001	-0.0133221	0.674416	0.5692	1	ex_23
FGF1	0.0235265	0.133987	-0.0869345	0.417442	0.569225	1	ex_23
CNOT6L	0.00820908	0.0327836	-0.0163654	0.654723	0.569419	1	ex_23
HDAC9	-0.0446984	0.0595931	-0.14899	-0.840023	0.569717	1	ex_23
TMEM245	0.0186827	0.101415	-0.0640496	0.442602	0.569729	1	ex_23
SEPTIN11	0.00431536	0.116786	-0.108155	0.0752015	0.569843	1	ex_23
WRN	-0.0336429	0.0908838	-0.15817	-0.529516	0.570078	1	ex_23
ABCA10	-0.0655271	0.116655	-0.247709	-0.704957	0.57039	1	ex_23
RBFOX2	0.0467199	0.132549	-0.0391093	1.06688	0.570536	1	ex_23
BCL11A	0.0237621	0.27454	-0.227016	0.185714	0.570911	1	ex_23
FPGT	0.00113312	0.0152822	-0.013016	0.156963	0.570966	1	ex_23
CLPTM1	-0.0338001	0.0862392	-0.153839	-0.551878	0.571307	1	ex_23
EXOC7	-0.0174947	0.0901374	-0.125127	-0.318576	0.571799	1	ex_23
CAND1	0.0264473	0.0945244	-0.0416299	0.761425	0.572174	1	ex_23
DCTN5	-0.00385427	0.0549512	-0.0626597	-0.128461	0.572575	1	ex_23
YWHAE	0.0312056	0.110179	-0.0477678	0.774461	0.572815	1	ex_23
XPO5	-0.0257114	0.0478243	-0.0992472	-0.685293	0.572997	1	ex_23
MB21D2	-0.00137434	0.0265885	-0.0293372	-0.0963294	0.573808	1	ex_23
RIMBP2	-0.0439156	0.0400778	-0.127909	-1.02476	0.574182	1	ex_23
ARHGAP20	0.00467491	0.0789865	-0.0696367	0.1233	0.574281	1	ex_23
CCDC84	-0.0279232	0.128681	-0.184527	-0.349471	0.574423	1	ex_23
THOC1	-0.00657994	0.0531461	-0.066306	-0.215926	0.574439	1	ex_23
ZNF84	-0.00142783	0.0184576	-0.0213133	-0.140731	0.574798	1	ex_23
ACTB	0.0515218	0.149302	-0.0462581	1.03274	0.574963	1	ex_23
MSH4	-0.0688346	0.178126	-0.315795	-0.546294	0.575226	1	ex_23
ERGIC1	-0.0195533	0.0792157	-0.118322	-0.388014	0.575622	1	ex_23
PSTK	0.00294662	0.0150098	-0.00911661	0.478749	0.575687	1	ex_23
PAPOLA	-0.0489768	0.122697	-0.22065	-0.559159	0.575784	1	ex_23
MRPL1	0.0310824	0.0868562	-0.0246914	1.09228	0.576058	1	ex_23
WDR48	-0.00101693	0.00596245	-0.00799632	-0.285577	0.576474	1	ex_23
MED27	-0.019019	0.0779898	-0.116028	-0.384259	0.576681	1	ex_23
EXOC5	0.0059399	0.0271834	-0.0153036	0.548025	0.576818	1	ex_23
PDIA6	0.0380817	0.120405	-0.044242	0.90665	0.576893	1	ex_23
PSIP1	0.0320457	0.111384	-0.0472924	0.791654	0.57739	1	ex_23
C7orf50	0.03045	0.0941752	-0.0332752	0.936536	0.577436	1	ex_23
RAB11FIP3	0.0117848	0.10748	-0.08391	0.24137	0.577601	1	ex_23
TRMT9B	0.00100387	0.00850669	-0.00649895	0.262241	0.578262	1	ex_23
RNF38	0.00466407	0.039991	-0.0306628	0.258766	0.578567	1	ex_23
ILDR2	-0.00609157	0.0615456	-0.0737287	-0.176519	0.578639	1	ex_23
DDHD1	0.0127161	0.0907524	-0.0653202	0.319378	0.579027	1	ex_23
LIMS1	-0.0411066	0.0677911	-0.150004	-0.739846	0.579096	1	ex_23
ZBTB44	0.00146001	0.0745343	-0.0716143	0.0391597	0.57912	1	ex_23
GSTA4	0.0471365	0.160921	-0.0666477	0.811939	0.579275	1	ex_23
RCOR3	0.0339057	0.105926	-0.0381141	0.922718	0.579445	1	ex_23
ZFC3H1	-0.017372	0.0596193	-0.0943632	-0.442238	0.579558	1	ex_23
IQCB1	0.000882869	0.0165178	-0.0147521	0.110674	0.579632	1	ex_23
DNMT3A	-0.0256483	0.134912	-0.186209	-0.313089	0.579909	1	ex_23
EIF3A	0.0247464	0.0980943	-0.0486016	0.661259	0.580598	1	ex_23
GRIN3A	-0.0508617	0.0679386	-0.169662	-0.839115	0.580661	1	ex_23
RPS6KA5	-0.027409	0.0358719	-0.0906899	-0.848924	0.580672	1	ex_23
ATG2B	-0.0341871	0.0619208	-0.130295	-0.69719	0.580683	1	ex_23
ZC3H8	0.00161515	0.0309576	-0.0277273	0.107886	0.580826	1	ex_23
HNRNPDL	0.0559726	0.197718	-0.085773	0.773952	0.581059	1	ex_23
GOLM1	0.0316707	0.117707	-0.0543652	0.721483	0.582065	1	ex_23
PAM	-0.0518123	0.0459063	-0.149531	-1.03921	0.582982	1	ex_23
CCDC50	0.0033071	0.0156562	-0.00904202	0.52488	0.583297	1	ex_23
TMEM178A	0.00311305	0.0238769	-0.0176508	0.29385	0.583612	1	ex_23
LRRC8B	-0.0229616	0.141107	-0.18703	-0.2743	0.584054	1	ex_23
CUX1	-0.0203876	0.0694365	-0.110212	-0.444859	0.585119	1	ex_23
RAPGEF1	-0.0409919	0.1501	-0.232084	-0.42044	0.585416	1	ex_23
IGSF9B	-0.00636908	0.0593816	-0.0721197	-0.189856	0.585621	1	ex_23
MAP2K1	0.000842958	0.104192	-0.102506	0.0159863	0.585813	1	ex_23
HIP1	-0.0148952	0.20428	-0.23407	-0.1332	0.585978	1	ex_23
MRPL3	0.0234643	0.0923527	-0.0454241	0.667589	0.586179	1	ex_23
MAP4K4	-0.0052798	0.086959	-0.0975186	-0.112189	0.586528	1	ex_23
SRGAP2	-0.0116726	0.124002	-0.147347	-0.168623	0.586584	1	ex_23
RYBP	0.00444307	0.0181075	-0.00922134	0.637294	0.586761	1	ex_23
KIAA1549	-0.0565909	0.0658779	-0.17906	-0.905669	0.586919	1	ex_23
APIP	0.000427828	0.0136881	-0.0128324	0.063236	0.587118	1	ex_23
TM9SF3	0.0501771	0.200708	-0.100354	0.653322	0.587284	1	ex_23
MGAT3	-0.0102449	0.0838327	-0.104323	-0.213438	0.587687	1	ex_23
WASHC4	0.00088093	0.00413042	-0.00236856	0.531342	0.587801	1	ex_23
PIP5K1A	-0.0409302	0.102255	-0.184115	-0.560266	0.587883	1	ex_23
WDR27	0.0423735	0.157557	-0.0728095	0.721031	0.588186	1	ex_23
STIM1	-0.0305081	0.0601763	-0.121192	-0.659372	0.588338	1	ex_23
NNT	0.00187603	0.00791394	-0.00416188	0.608978	0.588836	1	ex_23
MROH1	-0.0841106	0.20265	-0.370871	-0.574883	0.589087	1	ex_23
ERCC8	-0.0175705	0.0752398	-0.110381	-0.371053	0.589162	1	ex_23
KAT6B	-0.010317	0.0648206	-0.0854545	-0.269118	0.58918	1	ex_23
ACO2	0.014495	0.0526477	-0.0236578	0.744628	0.589344	1	ex_23
LRPPRC	-0.0239344	0.0604822	-0.108351	-0.555704	0.589564	1	ex_23
ELAPOR2	0.0109277	0.0902072	-0.0683519	0.270155	0.589621	1	ex_23
NR2C2	0.0115604	0.0556479	-0.032527	0.513934	0.59047	1	ex_23
POC1B	-0.00161583	0.0204237	-0.0236553	-0.143695	0.590625	1	ex_23
USP11	0.0418626	0.157825	-0.0740997	0.70755	0.590719	1	ex_23
TMEM8B	0.0158243	0.0722749	-0.0406263	0.549418	0.590744	1	ex_23
CLSTN3	0.0411935	0.147563	-0.0651755	0.759035	0.590753	1	ex_23
PBX1	-0.0571539	0.119456	-0.233764	-0.634277	0.590792	1	ex_23
SCN8A	-0.0252534	0.054754	-0.105261	-0.618639	0.59117	1	ex_23
KLHL3	0.0412815	0.12058	-0.0380166	1.02033	0.591379	1	ex_23
TSGA10	-0.00586697	0.0515943	-0.0633283	-0.200118	0.591686	1	ex_23
LRP1	0.0265144	0.0925553	-0.0395266	0.786894	0.592094	1	ex_23
YME1L1	0.00720552	0.0486089	-0.0341979	0.341096	0.592398	1	ex_23
ILF3	0.0133416	0.046872	-0.0201888	0.779861	0.592443	1	ex_23
SEC14L5	-0.027586	0.125438	-0.18061	-0.353328	0.593241	1	ex_23
PAPOLG	-0.00194163	0.0100916	-0.0139748	-0.316252	0.593516	1	ex_23
TMEM38A	0.00132115	0.00542248	-0.00278019	0.631355	0.593525	1	ex_23
CFAP44	-0.0273918	0.126219	-0.181003	-0.349499	0.594019	1	ex_23
MGA	-0.0432668	0.11079	-0.197324	-0.550456	0.594493	1	ex_23
ADD2	0.00104946	0.0185318	-0.0164329	0.117656	0.594775	1	ex_23
FARSB	0.0319835	0.119033	-0.0550662	0.720123	0.594893	1	ex_23
PALLD	0.0161174	0.0821288	-0.0498939	0.478548	0.595587	1	ex_23
UGGT1	0.032465	0.114821	-0.0498907	0.772627	0.596402	1	ex_23
TLK1	0.000471581	0.00264747	-0.00170431	0.424784	0.596603	1	ex_23
GPLD1	0.00679793	0.050629	-0.0370332	0.303978	0.596861	1	ex_23
ESYT3	-0.033757	0.0874888	-0.155003	-0.545689	0.59705	1	ex_23
MARK2	0.00174783	0.0117682	-0.00827258	0.341871	0.597541	1	ex_23
PDK3	-0.0114025	0.0679189	-0.0907238	-0.281746	0.597758	1	ex_23
BLZF1	0.00266082	0.0125902	-0.00726855	0.52522	0.598681	1	ex_23
ZC3H14	0.034796	0.123296	-0.0537039	0.77061	0.598749	1	ex_23
PIK3CB	-0.00947883	0.0900784	-0.109036	-0.186608	0.599036	1	ex_23
ZBTB1	-0.0315271	0.0308893	-0.0939435	-0.989996	0.600119	1	ex_23
GLB1	-0.0134097	0.055472	-0.0822914	-0.38156	0.600532	1	ex_23
ERG	0.014116	0.0914155	-0.0631835	0.357917	0.600895	1	ex_23
ST7L	-0.0242434	0.0911962	-0.139683	-0.411611	0.601839	1	ex_23
PCDH15	0.060758	0.196167	-0.0746507	0.879437	0.602065	1	ex_23
RAI1	0.0033285	0.0160335	-0.00937652	0.513477	0.602146	1	ex_23
MAL2	-0.00900254	0.117921	-0.135926	-0.139018	0.602545	1	ex_23
WDR41	-0.00379354	0.0367606	-0.0443477	-0.18334	0.60263	1	ex_23
BTBD1	0.0140433	0.0484386	-0.020352	0.800238	0.60291	1	ex_23
CNOT2	-0.0442992	0.0505156	-0.139114	-0.915731	0.602976	1	ex_23
DTWD1	0.0638036	0.206285	-0.078678	0.877677	0.603476	1	ex_23
IFT88	0.0144108	0.111575	-0.0827531	0.29069	0.603491	1	ex_23
STAU2	-0.00179432	0.0843414	-0.08793	-0.0408286	0.603497	1	ex_23
XRCC5	0.0376559	0.114032	-0.0387201	0.966326	0.603514	1	ex_23
GRB14	-0.0326698	0.176859	-0.242198	-0.305599	0.604412	1	ex_23
MED15	-0.00433368	0.0755701	-0.0842374	-0.106301	0.604952	1	ex_23
TBC1D8	0.00140525	0.017529	-0.0147185	0.170819	0.605355	1	ex_23
CD46	-0.0127088	0.130637	-0.156055	-0.173767	0.605478	1	ex_23
KCNT2	-0.0325569	0.0816946	-0.146808	-0.558508	0.606261	1	ex_23
SUMF1	-0.0655416	0.26722	-0.398303	-0.386039	0.606312	1	ex_23
SEC63	0.0105902	0.0945339	-0.0733535	0.247267	0.606381	1	ex_23
GABRA4	0.0336863	0.119012	-0.0516391	0.773789	0.606563	1	ex_23
SHANK3	0.0173046	0.0800717	-0.0454625	0.540354	0.606768	1	ex_23
PARM1	-0.000901368	0.0212539	-0.0230567	-0.0797394	0.607055	1	ex_23
RFC3	0.0133507	0.0735337	-0.0468323	0.43479	0.607209	1	ex_23
ZNF248	0.000611648	0.0162388	-0.0150155	0.0767133	0.607716	1	ex_23
RAP1A	-0.0245652	0.0797175	-0.128848	-0.461697	0.607831	1	ex_23
HNRNPM	0.0075943	0.0427491	-0.0275605	0.423401	0.608768	1	ex_23
AKAP11	0.00700941	0.0376525	-0.0236336	0.44833	0.608875	1	ex_23
CDK19	0.00301441	0.0613103	-0.0552815	0.101347	0.609145	1	ex_23
ATL1	0.0259719	0.0895565	-0.0376126	0.800572	0.609494	1	ex_23
RANBP9	0.0444823	0.125059	-0.0360946	1.08199	0.609544	1	ex_23
ATP1A3	0.0165149	0.0863949	-0.053365	0.463204	0.609686	1	ex_23
PHC3	-0.00726539	0.0792399	-0.0937706	-0.164613	0.6097	1	ex_23
PEX1	0.0110097	0.0502842	-0.0282649	0.549428	0.610036	1	ex_23
TMX3	0.0329838	0.0994762	-0.0335086	0.972248	0.610244	1	ex_23
LYPLAL1	0.0259079	0.0794054	-0.0275896	0.949177	0.610643	1	ex_23
GPI	-0.0168747	0.131915	-0.165664	-0.222286	0.610797	1	ex_23
SHTN1	0.0101061	0.0362767	-0.0160646	0.756861	0.610997	1	ex_23
POLA1	-0.0167784	0.0575759	-0.0911328	-0.442275	0.611309	1	ex_23
ZFP64	0.0165678	0.104813	-0.0716772	0.36798	0.611528	1	ex_23
MAPK9	0.0153012	0.0599814	-0.029379	0.671211	0.611548	1	ex_23
ZBED5	0.00166446	0.0107287	-0.0073998	0.359907	0.61164	1	ex_23
TBCE	-0.00939882	0.0547822	-0.0735798	-0.287022	0.612067	1	ex_23
PPP2R3A	0.0458518	0.153329	-0.0616259	0.836154	0.612103	1	ex_23
DNAJC6	0.00883612	0.0426605	-0.0249883	0.512012	0.612122	1	ex_23
AMBRA1	-0.0175387	0.0827602	-0.117838	-0.342728	0.612538	1	ex_23
TMEM268	0.0347257	0.128902	-0.0594505	0.7227	0.612552	1	ex_23
AP1M1	0.00143908	0.0197339	-0.0168558	0.154172	0.612692	1	ex_23
DENND6A	-0.0309213	0.0782406	-0.140083	-0.555181	0.612734	1	ex_23
MARCHF1	-0.0504097	0.100656	-0.201475	-0.654029	0.61292	1	ex_23
COL12A1	0.00688228	0.0583222	-0.0445577	0.262229	0.613158	1	ex_23
MSH2	-0.00943326	0.0535012	-0.0723677	-0.293779	0.613532	1	ex_23
NIPBL	-0.0353558	0.0695279	-0.140239	-0.660695	0.613684	1	ex_23
MPPED2	-0.0085171	0.0587633	-0.0757975	-0.248114	0.613871	1	ex_23
GBF1	-0.0191978	0.0615533	-0.099949	-0.465963	0.613973	1	ex_23
GPATCH2L	-0.0319933	0.0310244	-0.095011	-0.995048	0.614386	1	ex_23
SGPP1	0.000294196	0.00932086	-0.00873246	0.0638789	0.614683	1	ex_23
EPN2	0.02084	0.112063	-0.0703831	0.447755	0.614892	1	ex_23
UBR4	0.00227536	0.0284261	-0.0238754	0.170536	0.6149	1	ex_23
SH3KBP1	-0.0117296	0.0583835	-0.0818426	-0.327892	0.61494	1	ex_23
ZNF493	-0.00358294	0.072716	-0.0798819	-0.0920385	0.616556	1	ex_23
AP3D1	-0.0369637	0.0745686	-0.148496	-0.649565	0.616627	1	ex_23
RNF24	-0.0256855	0.0948476	-0.146219	-0.417667	0.616842	1	ex_23
GALNT2	-0.00400957	0.0242263	-0.0322455	-0.27832	0.617065	1	ex_23
ZBTB11	0.0117062	0.0429648	-0.0195523	0.734002	0.617508	1	ex_23
BCAT1	0.00238145	0.00949167	-0.00472877	0.656457	0.617627	1	ex_23
MRPL30	0.0250699	0.0891652	-0.0390255	0.766609	0.617846	1	ex_23
NUCB2	0.0683145	0.277817	-0.141188	0.639105	0.618192	1	ex_23
KCNC2	0.0483889	0.193204	-0.096426	0.654908	0.618242	1	ex_23
B4GALT6	-0.0110599	0.0513841	-0.0735038	-0.347142	0.618474	1	ex_23
STX7	0.00560177	0.0529147	-0.0417111	0.232057	0.618532	1	ex_23
MAP3K2	0.00427902	0.0194765	-0.0109185	0.55185	0.61892	1	ex_23
POT1	-0.0241946	0.116284	-0.164673	-0.337565	0.619409	1	ex_23
OSBPL8	-0.0274369	0.0452789	-0.100153	-0.739528	0.619709	1	ex_23
MGAT5	-0.00542705	0.0407981	-0.0516522	-0.230109	0.619754	1	ex_23
HIPK1	0.00575425	0.0231189	-0.0116104	0.649488	0.620372	1	ex_23
PDCD4	0.0128235	0.0840368	-0.0583898	0.352934	0.6206	1	ex_23
CD36	-0.071019	0.0887561	-0.230794	-0.871191	0.620728	1	ex_23
PLXNA2	0.00498691	0.0793232	-0.0693494	0.131486	0.620728	1	ex_23
NDUFAF6	-0.0310931	0.0690309	-0.131217	-0.608659	0.620876	1	ex_23
ANAPC1	-0.0100671	0.0768784	-0.0970125	-0.226936	0.62091	1	ex_23
GOLGA8B	0.00546276	0.221983	-0.211058	0.0494494	0.620992	1	ex_23
DOK6	0.0207993	0.177567	-0.135968	0.26004	0.621732	1	ex_23
B3GLCT	-0.00317337	0.0976384	-0.103985	-0.0616961	0.622027	1	ex_23
MAN2A1	-0.0229016	0.114808	-0.160611	-0.325949	0.622208	1	ex_23
CYRIA	-0.0615289	0.205856	-0.328914	-0.451015	0.622296	1	ex_23
RERG	-0.0136509	0.108852	-0.136154	-0.218405	0.622559	1	ex_23
RBM12B	-0.000202847	0.0269132	-0.0273189	-0.0146619	0.622586	1	ex_23
RRAS2	-0.0409314	0.112224	-0.194086	-0.523809	0.62289	1	ex_23
CCDC66	0.0224469	0.0956364	-0.0507426	0.601113	0.622956	1	ex_23
FOCAD	-0.0253618	0.148397	-0.19912	-0.286076	0.623007	1	ex_23
KLHL24	0.000928372	0.0761273	-0.0742706	0.0241968	0.623132	1	ex_23
LONP2	-0.014585	0.0625651	-0.0917351	-0.370525	0.623454	1	ex_23
PFKFB3	0.0299227	0.0996541	-0.0398088	0.841046	0.62347	1	ex_23
VPS9D1	0.00325957	0.0479802	-0.041461	0.142857	0.624299	1	ex_23
PIKFYVE	-0.0237283	0.0618541	-0.109311	-0.543413	0.624548	1	ex_23
FAR1	0.00430264	0.0545989	-0.0459936	0.167667	0.624564	1	ex_23
GRB10	-0.0663418	0.0796065	-0.21229	-0.890915	0.625235	1	ex_23
CCPG1	0.0370791	0.187865	-0.113707	0.481966	0.625385	1	ex_23
TIAL1	0.02015	0.0641513	-0.0238513	0.897549	0.625878	1	ex_23
TUT4	-0.0471003	0.0517107	-0.145911	-0.934258	0.625904	1	ex_23
IGF1R	-0.0190286	0.299341	-0.337398	-0.117145	0.626685	1	ex_23
GKAP1	-0.000899332	0.031924	-0.0337227	-0.0537013	0.627232	1	ex_23
DCX	0.0226781	0.0806311	-0.0352749	0.766971	0.627471	1	ex_23
TUG1	0.00670658	0.0265627	-0.0131495	0.661996	0.627907	1	ex_23
HABP4	-0.000948032	0.0161571	-0.0180532	-0.108629	0.628186	1	ex_23
PAK1	0.045948	0.141422	-0.0495262	0.943254	0.62855	1	ex_23
APP	0.0963153	0.72854	-0.535909	0.298588	0.628603	1	ex_23
LHFPL3	-0.0728598	0.0757436	-0.221463	-0.960965	0.628604	1	ex_23
RABL6	-0.0251988	0.118236	-0.168634	-0.344329	0.628791	1	ex_23
MINK1	-0.00753772	0.0797989	-0.0948744	-0.169158	0.628971	1	ex_23
RAB10	-0.0266065	0.061888	-0.115101	-0.589277	0.629034	1	ex_23
RBM17	0.0559787	0.181265	-0.0693072	0.875727	0.629035	1	ex_23
CEP78	-0.0114251	0.0691965	-0.0920468	-0.277752	0.629297	1	ex_23
ZFR	-0.0235403	0.104969	-0.15205	-0.359024	0.629619	1	ex_23
PATJ	-0.0470723	0.0511169	-0.145261	-0.939614	0.629674	1	ex_23
HTR4	-4.61794e-06	0.000184502	-0.000193738	-0.0478585	0.630564	1	ex_23
RNF146	0.0216253	0.0684338	-0.0251833	0.905491	0.631033	1	ex_23
ARHGAP12	0.0436791	0.149828	-0.0624696	0.806505	0.631117	1	ex_23
C4orf50	0.00196075	0.0141316	-0.0102102	0.315753	0.631203	1	ex_23
ATP2C1	0.0360482	0.191798	-0.119702	0.453632	0.631626	1	ex_23
LAMC1	-0.0220983	0.0674292	-0.111626	-0.483783	0.631808	1	ex_23
JADE1	0.00887041	0.0339702	-0.0162294	0.692662	0.632056	1	ex_23
PPP3CA	-0.110526	0.208961	-0.430014	-0.678047	0.63226	1	ex_23
KPNA1	0.0284802	0.102344	-0.0453832	0.755721	0.632428	1	ex_23
ZC3H7A	-0.0330161	0.0476594	-0.113692	-0.802107	0.633543	1	ex_23
ZSWIM6	-0.0801784	0.134922	-0.295279	-0.730573	0.63363	1	ex_23
LARP4	-0.0113329	0.0485294	-0.0711951	-0.371051	0.634244	1	ex_23
CAMK1D	-0.00246155	0.059504	-0.0644271	-0.0778586	0.634319	1	ex_23
KIF3B	0.00595115	0.0228795	-0.0109772	0.689026	0.634476	1	ex_23
ZNF789	0.0305959	0.107355	-0.0461636	0.781231	0.63504	1	ex_23
CFAP251	0.0124516	0.142011	-0.117108	0.188366	0.636359	1	ex_23
SUN1	0.021794	0.0958456	-0.0522576	0.576834	0.636794	1	ex_23
COPA	0.0237044	0.170044	-0.122635	0.317478	0.636839	1	ex_23
MACO1	-0.00584265	0.0636436	-0.0753289	-0.164801	0.637153	1	ex_23
TAF1B	0.00957529	0.0354573	-0.0163068	0.725106	0.637512	1	ex_23
TTC39C	0.000787918	0.138562	-0.136986	0.0112089	0.637677	1	ex_23
DIDO1	-0.0137744	0.0600948	-0.0876436	-0.365475	0.638737	1	ex_23
ELAVL1	-0.0134557	0.0534388	-0.0803502	-0.394243	0.639026	1	ex_23
FAM13C	-0.0258629	0.0477257	-0.0994515	-0.688835	0.63908	1	ex_23
FAM110B	-0.011496	0.0874686	-0.110461	-0.227675	0.639152	1	ex_23
MDM2	-0.0248706	0.100249	-0.14999	-0.38959	0.63969	1	ex_23
MAEA	-0.0273513	0.112862	-0.167564	-0.38233	0.639913	1	ex_23
KCNQ3	-0.0666413	0.0901055	-0.223388	-0.833284	0.639974	1	ex_23
HPRT1	0.0219831	0.0888403	-0.0448741	0.64445	0.639998	1	ex_23
KATNBL1	-0.0103174	0.122892	-0.143527	-0.151805	0.640716	1	ex_23
SESN3	0.00786781	0.0562874	-0.0405518	0.318479	0.641848	1	ex_23
SNAPC3	0.00261573	0.0106976	-0.00546612	0.634352	0.641923	1	ex_23
HDAC4	-0.0841484	0.142	-0.310297	-0.72929	0.642011	1	ex_23
CDK11A	0.0005449	0.039014	-0.0379242	0.0277621	0.642605	1	ex_23
AVL9	-0.0173063	0.0679645	-0.102577	-0.397787	0.643112	1	ex_23
PARP11	0.00512409	0.0249714	-0.0147232	0.506015	0.643176	1	ex_23
ZNF146	0.0171272	0.0703524	-0.036098	0.630691	0.6435	1	ex_23
PDS5B	0.0121824	0.089111	-0.0647462	0.310381	0.643628	1	ex_23
ZNRF1	-0.0213566	0.0796204	-0.122334	-0.414532	0.643854	1	ex_23
NFYC	-0.0114678	0.0598734	-0.082809	-0.315055	0.644091	1	ex_23
STRN	0.00482116	0.0189378	-0.00929546	0.669373	0.644099	1	ex_23
TRAPPC8	0.00322627	0.0626818	-0.0562292	0.106355	0.64429	1	ex_23
FARP2	-0.000153476	0.00232664	-0.00263359	-0.121288	0.645069	1	ex_23
FAM53B	-0.00436813	0.0299477	-0.0386839	-0.249488	0.64509	1	ex_23
KLHL32	-0.0310592	0.0829556	-0.145074	-0.533922	0.645465	1	ex_23
ETV5	-0.0204593	0.260183	-0.301101	-0.142885	0.645708	1	ex_23
RAB6A	0.00273986	0.0663316	-0.0608519	0.0844453	0.646276	1	ex_23
PPIP5K2	-0.0396843	0.104051	-0.18342	-0.541131	0.646281	1	ex_23
LUC7L2	0.024243	0.122246	-0.0737598	0.484838	0.646584	1	ex_23
TMTC1	-0.0427245	0.0579156	-0.143365	-0.832059	0.647013	1	ex_23
SUPT16H	0.0217962	0.111898	-0.0683054	0.474129	0.647399	1	ex_23
CLNS1A	-0.0031615	0.0832297	-0.0895527	-0.0717251	0.647936	1	ex_23
FOXK1	-0.00837181	0.0972428	-0.113986	-0.155361	0.648091	1	ex_23
LYPLA1	-0.000257263	0.00242619	-0.00294072	-0.187902	0.648479	1	ex_23
SATB1	0.0571322	0.1766	-0.062336	0.937296	0.648678	1	ex_23
ZCWPW2	0.00216961	0.0862228	-0.0818836	0.0505913	0.648999	1	ex_23
GPCPD1	-0.0386043	0.04893	-0.126139	-0.864382	0.64942	1	ex_23
GNAQ	-0.0337592	0.0499548	-0.117473	-0.790392	0.65023	1	ex_23
EXOC1	0.0124958	0.0449304	-0.0199389	0.755093	0.650322	1	ex_23
ZC4H2	-0.0117425	0.0850045	-0.10849	-0.237888	0.650492	1	ex_23
DFFB	0.00218085	0.0166439	-0.0122822	0.295538	0.651146	1	ex_23
UBE3B	0.029025	0.142601	-0.0845505	0.500882	0.651233	1	ex_23
CALCRL	-0.0339277	0.0514136	-0.119269	-0.779189	0.651858	1	ex_23
TRAK2	-0.0221968	0.0400881	-0.0844817	-0.698483	0.652689	1	ex_23
EIF2AK1	0.0288943	0.124098	-0.0663092	0.59485	0.652882	1	ex_23
PHF14	-0.0322914	0.0979932	-0.162576	-0.485783	0.653285	1	ex_23
FAAH2	-0.0659053	0.0766898	-0.2085	-0.905866	0.653827	1	ex_23
KATNAL1	0.0252294	0.126954	-0.0764954	0.486103	0.654198	1	ex_23
SPOP	0.0372773	0.119864	-0.0453094	0.884673	0.654903	1	ex_23
FBXW11	0.0207356	0.0982681	-0.0567968	0.524182	0.655006	1	ex_23
ZMYM2	0.00571486	0.0853809	-0.0739512	0.140598	0.655318	1	ex_23
ANKS3	0.0115967	0.0506036	-0.0274102	0.582697	0.65573	1	ex_23
COX10	0.000572613	0.0767002	-0.075555	0.0147423	0.65584	1	ex_23
TBCA	0.0324007	0.106896	-0.0420952	0.852452	0.655895	1	ex_23
RAB3IP	0.0210678	0.0926059	-0.0504703	0.577204	0.656018	1	ex_23
SH3BGRL2	0.0119663	0.0422364	-0.0183037	0.774811	0.656191	1	ex_23
SYT7	-0.0358871	0.0726564	-0.144431	-0.648011	0.656692	1	ex_23
RLIM	0.00594876	0.0287962	-0.0168987	0.510313	0.657031	1	ex_23
ASTN2	-0.0715225	0.132698	-0.275743	-0.686422	0.657081	1	ex_23
ARID4A	0.0102338	0.0816323	-0.0611647	0.280929	0.657278	1	ex_23
PISD	0.00597375	0.0675103	-0.0555627	0.190267	0.657363	1	ex_23
ATG4C	0.0199785	0.0808413	-0.0408843	0.643367	0.657541	1	ex_23
ANGEL2	0.00915704	0.0340881	-0.015774	0.719885	0.657562	1	ex_23
CRTC3	-0.0506473	0.0690342	-0.170329	-0.829425	0.657781	1	ex_23
SUSD1	-0.0459092	0.146607	-0.238425	-0.467391	0.657879	1	ex_23
GABBR1	0.023681	0.0834921	-0.03613	0.776009	0.657899	1	ex_23
SND1	-0.0223351	0.0753629	-0.120033	-0.448074	0.658007	1	ex_23
SCFD1	-0.0320232	0.0859437	-0.14999	-0.53205	0.658438	1	ex_23
ZNF654	0.0052714	0.0197498	-0.00920703	0.713596	0.658921	1	ex_23
ZMYM4	0.000590861	0.0721462	-0.0709645	0.0161842	0.658961	1	ex_23
MAST4	0.00185934	0.0139693	-0.0102506	0.300929	0.659405	1	ex_23
GRID2	0.00602555	0.080089	-0.0680379	0.159456	0.659789	1	ex_23
MLLT10	-0.0628922	0.19197	-0.317754	-0.48366	0.659961	1	ex_23
APC	-0.018623	0.0934139	-0.13066	-0.325789	0.659987	1	ex_23
SLTM	0.000312519	0.0302405	-0.0296155	0.0204667	0.659998	1	ex_23
PRPF19	0.00219704	0.0103466	-0.00595247	0.52839	0.660385	1	ex_23
ZRANB3	-0.0239221	0.108868	-0.156712	-0.353088	0.660485	1	ex_23
ACSS2	0.0052946	0.0298012	-0.019212	0.423446	0.660547	1	ex_23
KLHDC1	0.0019848	0.00864087	-0.00467127	0.584449	0.660832	1	ex_23
ST3GAL2	0.00329099	0.0174911	-0.0109091	0.454238	0.661072	1	ex_23
PALM2AKAP2	0.0375722	0.202884	-0.127739	0.445463	0.661088	1	ex_23
PRKACB	0.0685059	0.263747	-0.126735	0.687711	0.66122	1	ex_23
KDM2B	-0.0322994	0.0777436	-0.142342	-0.575281	0.661253	1	ex_23
CFAP91	-0.0126537	0.0547346	-0.080042	-0.368029	0.661827	1	ex_23
SLC30A6	0.0233282	0.083054	-0.0363975	0.76554	0.662145	1	ex_23
GPR158	-0.0525064	0.060238	-0.165251	-0.912779	0.662276	1	ex_23
ST3GAL6	-0.0616111	0.0736473	-0.196869	-0.892776	0.662316	1	ex_23
RGS17	0.031362	0.114759	-0.0520349	0.737058	0.662391	1	ex_23
EFL1	-0.0228993	0.0560813	-0.10188	-0.568263	0.662575	1	ex_23
YARS1	-0.0429555	0.0741903	-0.160101	-0.718687	0.662776	1	ex_23
NBR1	0.00990138	0.0371799	-0.0173772	0.711415	0.662799	1	ex_23
MIGA1	0.00470184	0.0456751	-0.0362714	0.224913	0.662899	1	ex_23
YTHDC1	0.0238095	0.0912278	-0.0436088	0.692182	0.663427	1	ex_23
KDM3B	-0.00387002	0.0369601	-0.0447002	-0.185772	0.663588	1	ex_23
FNBP1L	-0.0105789	0.129201	-0.150359	-0.148336	0.663622	1	ex_23
LUZP1	0.0114546	0.084296	-0.0613868	0.308212	0.663675	1	ex_23
EIF5B	0.00840209	0.0360399	-0.0192357	0.595843	0.66371	1	ex_23
RBL2	0.00110518	0.06948	-0.0672696	0.03168	0.663764	1	ex_23
ACYP2	0.0085376	0.0794283	-0.0623531	0.236045	0.663812	1	ex_23
EML4	0.00426653	0.054842	-0.0463089	0.165342	0.663983	1	ex_23
SLC35B4	0.0203405	0.0826029	-0.0419219	0.6403	0.66453	1	ex_23
TRPM3	-0.024479	0.148034	-0.196992	-0.278112	0.664658	1	ex_23
GIPC1	-0.00162518	0.0166294	-0.0198797	-0.174493	0.664931	1	ex_23
ST6GAL2	-0.0233193	0.115274	-0.161913	-0.329778	0.664959	1	ex_23
CADM1	-0.0851645	0.151168	-0.321497	-0.706291	0.665238	1	ex_23
XRCC6	0.0259307	0.102778	-0.0509162	0.661358	0.665553	1	ex_23
LMBRD2	-0.00349001	0.0517796	-0.0587596	-0.123762	0.666001	1	ex_23
DCP2	0.0184646	0.0644076	-0.0274783	0.787716	0.667066	1	ex_23
ZNF292	0.0558952	0.178626	-0.0668353	0.892627	0.667092	1	ex_23
FAT1	0.0308432	0.101843	-0.040157	0.851429	0.667355	1	ex_23
TTC26	-0.0101604	0.121355	-0.141676	-0.15142	0.667778	1	ex_23
E2F3	-0.00991065	0.0492301	-0.0690514	-0.328445	0.668288	1	ex_23
UBE2W	-0.0266808	0.0327748	-0.0861364	-0.879538	0.66879	1	ex_23
ZNF141	-0.0260839	0.0930465	-0.145214	-0.429139	0.668922	1	ex_23
XYLB	-0.0363322	0.0749689	-0.147633	-0.639794	0.669373	1	ex_23
GPM6B	0.0310973	0.132547	-0.0703529	0.600783	0.670746	1	ex_23
ELP1	-0.0412129	0.0627311	-0.145157	-0.777108	0.670995	1	ex_23
DTD1	0.0198684	0.108911	-0.0691739	0.437336	0.671094	1	ex_23
EMB	-0.00537884	0.0522702	-0.0630278	-0.182871	0.671413	1	ex_23
DNAJC10	0.00493429	0.023124	-0.0132554	0.531677	0.671521	1	ex_23
NFIA	0.0133359	0.0843352	-0.0576633	0.368144	0.671901	1	ex_23
TERF2	0.0119401	0.0531616	-0.0292815	0.567715	0.672291	1	ex_23
DOK5	0.023308	0.0731055	-0.0264894	0.917374	0.672887	1	ex_23
HHAT	-0.000704512	0.0695782	-0.0709873	-0.0196466	0.673183	1	ex_23
ATP8A1	-0.0118688	0.0809822	-0.10472	-0.250534	0.673255	1	ex_23
ZKSCAN1	0.000280851	0.0926673	-0.0921056	0.00595821	0.673322	1	ex_23
SCARB2	-0.0517159	0.0638901	-0.167322	-0.876782	0.67456	1	ex_23
ERBIN	-0.0107215	0.0727856	-0.0942286	-0.25164	0.674587	1	ex_23
SLC9B2	-0.0106788	0.0704984	-0.0918559	-0.257831	0.67492	1	ex_23
DOCK9	-0.0710992	0.110009	-0.252207	-0.76944	0.67517	1	ex_23
COG3	-0.019459	0.104339	-0.143257	-0.308074	0.676024	1	ex_23
IRAG2	-0.0611289	0.101647	-0.223905	-0.736044	0.676272	1	ex_23
AP4E1	0.010108	0.0388587	-0.0186426	0.689076	0.67649	1	ex_23
AGO4	0.00361744	0.0147386	-0.00750369	0.637529	0.676677	1	ex_23
ZNF326	0.0247121	0.0835727	-0.0341485	0.822875	0.676681	1	ex_23
SENP5	-0.0280639	0.105325	-0.161452	-0.412361	0.67877	1	ex_23
SMARCAD1	-0.0128968	0.0684827	-0.0942763	-0.31061	0.679286	1	ex_23
TM9SF2	-0.0221574	0.105388	-0.149703	-0.340488	0.679423	1	ex_23
ANKRD17	0.0280975	0.142103	-0.0859077	0.483048	0.679543	1	ex_23
UBXN7	0.00416913	0.0161718	-0.00783355	0.680793	0.679815	1	ex_23
CACNG8	-0.0177156	0.102936	-0.138367	-0.287787	0.680467	1	ex_23
ABCB9	-0.00969285	0.0874195	-0.106805	-0.195625	0.680727	1	ex_23
ACTR3B	-0.0191396	0.0564228	-0.0947021	-0.49645	0.681072	1	ex_23
WDR26	-0.00548332	0.0288059	-0.0397725	-0.313426	0.681403	1	ex_23
FBXO28	-0.0211959	0.0532724	-0.0956641	-0.557863	0.681574	1	ex_23
AFF4	-0.0301222	0.0624729	-0.122717	-0.637598	0.681604	1	ex_23
BRINP3	-0.00148365	0.131861	-0.134828	-0.0218074	0.683426	1	ex_23
SPOPL	-0.0204516	0.0551312	-0.0960344	-0.530338	0.683448	1	ex_23
KPNA4	0.0257162	0.107998	-0.0565652	0.612566	0.683523	1	ex_23
MOB1B	0.0137429	0.0842945	-0.0568086	0.381787	0.684516	1	ex_23
SETD2	-0.0221294	0.078212	-0.122471	-0.432252	0.68479	1	ex_23
LRP12	-0.00264904	0.0402103	-0.0455084	-0.121141	0.685001	1	ex_23
DDX17	0.0722818	0.316393	-0.171829	0.580349	0.685182	1	ex_23
KLHL4	0.000484372	0.19732	-0.196351	0.00482306	0.685733	1	ex_23
CMTM4	0.0402686	0.130085	-0.0495478	0.878737	0.686072	1	ex_23
ATG5	-0.0155177	0.083249	-0.114284	-0.30794	0.686112	1	ex_23
ACOT7	0.00127354	0.0273675	-0.0248204	0.0956583	0.686195	1	ex_23
EPHA5	-0.0410031	0.0610617	-0.143068	-0.787388	0.686373	1	ex_23
USP34	-0.0308819	0.0601122	-0.121876	-0.665179	0.686486	1	ex_23
RLF	-0.0260964	0.0856226	-0.137815	-0.457828	0.686779	1	ex_23
NFASC	-0.0457487	0.0933433	-0.184841	-0.644651	0.68719	1	ex_23
FXR1	0.0230165	0.0859877	-0.0399548	0.716382	0.687249	1	ex_23
EXOC6	0.0108598	0.0825876	-0.060868	0.296744	0.688162	1	ex_23
CRMP1	-0.0169052	0.068665	-0.102475	-0.38721	0.688689	1	ex_23
TRIM2	0.00256255	0.0199055	-0.0147804	0.289599	0.688903	1	ex_23
RASSF5	0.00332587	0.0238185	-0.0171667	0.318095	0.689361	1	ex_23
EIF4G3	-0.0345241	0.0916253	-0.160674	-0.536396	0.689558	1	ex_23
CXADR	0.0237441	0.0780943	-0.0306061	0.856254	0.6906	1	ex_23
MMP24	-0.0191512	0.0577608	-0.0960632	-0.488034	0.691751	1	ex_23
POM121	0.00144874	0.0857017	-0.0828043	0.0337017	0.692493	1	ex_23
GAB2	0.0146428	0.0520333	-0.0227476	0.767561	0.692772	1	ex_23
RBBP6	-0.012965	0.0694787	-0.0954087	-0.308222	0.692978	1	ex_23
MAPK8	-0.0169887	0.0789794	-0.112957	-0.346961	0.69318	1	ex_23
SIK2	0.0204943	0.133914	-0.0929257	0.354153	0.693431	1	ex_23
GPR155	-0.0161056	0.104743	-0.136954	-0.261207	0.69418	1	ex_23
PPARGC1B	0.00719199	0.0323397	-0.0179557	0.560529	0.694501	1	ex_23
SHROOM3	0.0196349	0.0956442	-0.0563744	0.506302	0.694963	1	ex_23
PACS2	-0.0255889	0.073434	-0.124612	-0.506482	0.695321	1	ex_23
GLS	0.059828	0.256226	-0.13657	0.597055	0.695588	1	ex_23
PDCD6	-0.0297407	0.0426442	-0.102126	-0.805288	0.695768	1	ex_23
RFXAP	0.00403076	0.0640011	-0.0559396	0.131734	0.69665	1	ex_23
BCAS4	0.0180086	0.0986783	-0.0626611	0.43754	0.696687	1	ex_23
GRIA2	-0.0412299	0.0571709	-0.139631	-0.821224	0.697101	1	ex_23
SPATA7	-0.0117516	0.129419	-0.152922	-0.163154	0.697355	1	ex_23
KDM6A	0.00709169	0.0314027	-0.0172193	0.571735	0.697536	1	ex_23
DPP8	0.00555111	0.027069	-0.0159668	0.505625	0.697564	1	ex_23
PTPDC1	0.000784074	0.0761473	-0.0745791	0.0203914	0.69778	1	ex_23
ATP8B2	-0.00461183	0.0635862	-0.0728098	-0.132541	0.697875	1	ex_23
ZMYM5	-0.0258347	0.100729	-0.152399	-0.400075	0.69813	1	ex_23
IBTK	-0.0128887	0.0669932	-0.0927706	-0.316234	0.698866	1	ex_23
MMS19	-0.0399802	0.095135	-0.175095	-0.579948	0.699363	1	ex_23
NPIPA1	0.00402441	0.0261218	-0.018073	0.356952	0.699644	1	ex_23
RPL37A	0.0420734	0.237795	-0.153648	0.421325	0.699754	1	ex_23
TCEA1	0.0271487	0.0845991	-0.0303018	0.926197	0.699778	1	ex_23
SLC25A16	-0.0193391	0.100383	-0.139061	-0.3166	0.699887	1	ex_23
VPS13C	0.0412909	0.260198	-0.177616	0.369694	0.699949	1	ex_23
RNF11	0.0328287	0.157334	-0.091677	0.516788	0.700197	1	ex_23
SFXN4	0.00944724	0.084802	-0.0659076	0.245721	0.700662	1	ex_23
PRPF39	0.0187861	0.0601646	-0.0225924	0.889834	0.70173	1	ex_23
HOMER1	0.0278231	0.134429	-0.0787825	0.511534	0.702866	1	ex_23
NELFA	0.017665	0.104408	-0.0690784	0.39914	0.702967	1	ex_23
ESRRG	-0.0371057	0.131909	-0.206121	-0.430292	0.702975	1	ex_23
CDK17	0.0255838	0.103422	-0.0522549	0.644195	0.703107	1	ex_23
INTS6	0.00738847	0.032097	-0.01732	0.586079	0.70325	1	ex_23
MTHFD1L	-0.00298445	0.0882412	-0.0942101	-0.0641203	0.703256	1	ex_23
FUT8	0.0194796	0.207305	-0.168346	0.203269	0.703389	1	ex_23
NPHP3	0.0154183	0.0836114	-0.0527748	0.443144	0.703395	1	ex_23
C18orf25	0.0208129	0.0909445	-0.0493186	0.581658	0.703473	1	ex_23
CUL4A	0.00124853	0.0333409	-0.0308439	0.0762507	0.703587	1	ex_23
RAB3GAP2	0.00792399	0.116297	-0.100449	0.143308	0.703804	1	ex_23
EHMT1	-0.0422966	0.184489	-0.269082	-0.365542	0.703932	1	ex_23
GPATCH2	0.0028335	0.0631448	-0.0574778	0.0920816	0.703959	1	ex_23
LRRC8C	0.00702794	0.0922587	-0.0782029	0.161614	0.704151	1	ex_23
NLK	0.0108462	0.0452857	-0.0235933	0.617261	0.704167	1	ex_23
RNASET2	-0.0235263	0.114933	-0.161986	-0.333027	0.704584	1	ex_23
EDEM3	-0.00688998	0.0487906	-0.0625706	-0.242528	0.704904	1	ex_23
CHKA	0.0104254	0.0664411	-0.0455902	0.364782	0.705047	1	ex_23
AEBP2	-0.0356469	0.121988	-0.193282	-0.443218	0.705209	1	ex_23
ASXL3	-0.0334002	0.0671305	-0.133931	-0.651176	0.705219	1	ex_23
WSCD2	-0.00451133	0.0718504	-0.0808731	-0.115792	0.70527	1	ex_23
REPS1	-0.0207826	0.0522188	-0.0937841	-0.557978	0.705387	1	ex_23
SNX25	0.00164157	0.0622407	-0.0589575	0.0530936	0.705444	1	ex_23
SP4	-0.00522063	0.0553419	-0.0657832	-0.168953	0.705576	1	ex_23
ITPK1	-0.0169138	0.0781852	-0.112013	-0.348589	0.705638	1	ex_23
MACROH2A1	0.00627016	0.0671809	-0.0546406	0.201759	0.705999	1	ex_23
KANSL1	-0.01831	0.479562	-0.516182	-0.0720807	0.70603	1	ex_23
ZNF644	0.0141631	0.0779574	-0.0496313	0.435134	0.707156	1	ex_23
NUP98	0.0188332	0.0782065	-0.0405402	0.621699	0.707171	1	ex_23
ARNTL	-0.0103941	0.0493474	-0.0701356	-0.341004	0.707764	1	ex_23
TXLNG	-0.015619	0.0786748	-0.109913	-0.324652	0.707778	1	ex_23
NUP93	-0.00718855	0.124807	-0.139184	-0.106741	0.708263	1	ex_23
B3GAT2	0.00459344	0.0767326	-0.0675457	0.1248	0.708288	1	ex_23
UBXN2A	0.0168936	0.0621161	-0.0283288	0.732178	0.708882	1	ex_23
MTUS1	0.0250839	0.115433	-0.0652655	0.544149	0.70895	1	ex_23
AP5M1	0.00148422	0.0349275	-0.031959	0.0869839	0.70902	1	ex_23
SDHC	-0.0164932	0.0818106	-0.114797	-0.328839	0.709466	1	ex_23
ATAD2B	-0.0105015	0.0576522	-0.0786553	-0.302003	0.709478	1	ex_23
GUCY1A2	-0.0591986	0.101044	-0.219441	-0.724072	0.709555	1	ex_23
EML2	-0.0248655	0.137327	-0.187058	-0.300479	0.710187	1	ex_23
MORC3	-0.0386819	0.0806111	-0.157975	-0.635537	0.710275	1	ex_23
CNOT7	0.0143693	0.0862918	-0.0575532	0.391578	0.710576	1	ex_23
ZNF397	0.00322276	0.0603541	-0.0539086	0.110561	0.710633	1	ex_23
PTPRN	-0.0182955	0.0539619	-0.0905529	-0.49626	0.710753	1	ex_23
DCAF7	0.00791299	0.068039	-0.052213	0.257944	0.710799	1	ex_23
ATF1	-0.0292886	0.0414215	-0.0999987	-0.811831	0.711273	1	ex_23
UQCRC2	0.0280395	0.104974	-0.0488952	0.714325	0.711456	1	ex_23
FIP1L1	-0.0223601	0.070666	-0.115386	-0.471104	0.711922	1	ex_23
SGK1	-0.00992528	0.133526	-0.153377	-0.135608	0.712163	1	ex_23
ACVR1B	-0.0151784	0.0674175	-0.0977743	-0.360176	0.713168	1	ex_23
KMT2E	0.00380848	0.0671193	-0.0595024	0.117902	0.713413	1	ex_23
RFX3	-0.0231225	0.0818419	-0.128087	-0.431759	0.714152	1	ex_23
SNX1	0.0402437	0.158656	-0.0781688	0.666114	0.714313	1	ex_23
CFAP70	-0.000122556	0.0299883	-0.0302335	-0.00797737	0.714564	1	ex_23
RB1	-1.82438e-06	0.0607319	-0.0607355	-5.88755e-05	0.714972	1	ex_23
CNTLN	0.0338995	0.133906	-0.0661073	0.664373	0.715202	1	ex_23
GFPT2	-0.0221853	0.058917	-0.103288	-0.536143	0.716065	1	ex_23
KMT2A	0.00584443	0.128854	-0.117165	0.093122	0.716587	1	ex_23
IP6K1	2.39734e-05	0.0126105	-0.0125626	0.00373312	0.716885	1	ex_23
RBM26	0.000919887	0.0290582	-0.0272185	0.0640743	0.717077	1	ex_23
PREP	0.0037028	0.0309647	-0.0235591	0.266208	0.717282	1	ex_23
SBNO1	-0.0131307	0.0432775	-0.069539	-0.456241	0.717325	1	ex_23
WWP1	0.007852	0.153085	-0.137381	0.105965	0.717566	1	ex_23
CACNA1D	-0.114795	0.175169	-0.404759	-0.775941	0.717944	1	ex_23
AMZ2	0.0103836	0.0696518	-0.0488846	0.343379	0.718075	1	ex_23
PHKA2	-0.0169836	0.0808848	-0.114852	-0.340122	0.718151	1	ex_23
CLIP4	-0.0322055	0.0808983	-0.145309	-0.558085	0.71834	1	ex_23
FRYL	0.00101808	0.00526919	-0.00323303	0.469383	0.71866	1	ex_23
BTF3L4	-0.0222589	0.0869117	-0.13143	-0.39962	0.718904	1	ex_23
SLC35F5	-0.00191669	0.0854361	-0.0892695	-0.0430054	0.71926	1	ex_23
GOLGA3	0.016253	0.0695248	-0.0370187	0.597979	0.71929	1	ex_23
STXBP4	-0.0289719	0.0493933	-0.107337	-0.724605	0.719455	1	ex_23
RCHY1	0.00672353	0.106771	-0.093324	0.131716	0.719599	1	ex_23
PSMA6	0.0205238	0.0718273	-0.0307798	0.784075	0.719823	1	ex_23
ATP6V0A2	0.0090471	0.0581764	-0.0400822	0.360925	0.719944	1	ex_23
VDAC3	0.0308371	0.223916	-0.162242	0.31303	0.72057	1	ex_23
PTPRG	-0.0211157	0.0933664	-0.135598	-0.361506	0.722735	1	ex_23
SEM1	0.0378365	0.154011	-0.0783383	0.638332	0.722756	1	ex_23
MLXIPL	0.00933016	0.049396	-0.0307357	0.456418	0.723412	1	ex_23
RICTOR	0.0163769	0.0860129	-0.0532591	0.460942	0.723511	1	ex_23
NFE2L2	0.00919945	0.0357627	-0.0173637	0.678781	0.723524	1	ex_23
GLMN	0.0133474	0.0590485	-0.0323536	0.572427	0.72358	1	ex_23
TRAK1	-0.00711068	0.0625236	-0.0767449	-0.200141	0.723648	1	ex_23
RUNX1	0.0244639	0.175873	-0.126945	0.316681	0.723689	1	ex_23
GLRB	0.018857	0.0834931	-0.045779	0.571803	0.723794	1	ex_23
EXD3	-0.00922827	0.0589443	-0.0774008	-0.265313	0.724037	1	ex_23
RC3H1	0.00119675	0.0726129	-0.0702194	0.0328439	0.724725	1	ex_23
DEAF1	0.0043127	0.0468954	-0.03827	0.198502	0.725115	1	ex_23
AK9	-0.00314055	0.108418	-0.114699	-0.055176	0.725135	1	ex_23
FAM13B	0.0308135	0.117117	-0.0554897	0.699782	0.725147	1	ex_23
RYK	0.00258358	0.165521	-0.160354	0.0310778	0.725742	1	ex_23
RIMS1	-0.0269779	0.0601454	-0.114101	-0.606907	0.725946	1	ex_23
ILRUN	0.00439429	0.0173727	-0.00858411	0.663614	0.725964	1	ex_23
MAPRE2	-0.0338801	0.0888623	-0.156623	-0.541002	0.725974	1	ex_23
MAP3K7	0.00580528	0.0253929	-0.0137823	0.580884	0.726162	1	ex_23
KDM5B	-0.0115409	0.0561662	-0.079248	-0.334082	0.72704	1	ex_23
GLRA2	0.0114423	0.0835828	-0.0606983	0.310871	0.727092	1	ex_23
SRGAP2C	0.00592913	0.0246508	-0.0127926	0.620717	0.72769	1	ex_23
CLASP2	0.0129776	0.240549	-0.214594	0.11177	0.727803	1	ex_23
HERC2	0.0382238	0.129474	-0.0530259	0.821015	0.72805	1	ex_23
KLHL2	0.0336821	0.124962	-0.0575978	0.723223	0.728127	1	ex_23
LHFPL5	0.014617	0.065204	-0.0359701	0.566325	0.728804	1	ex_23
BTBD2	-0.00513706	0.0622322	-0.0725063	-0.149452	0.729013	1	ex_23
RNF175	-0.0358349	0.13964	-0.21131	-0.400257	0.72949	1	ex_23
PRKCA	-0.0136828	0.0909628	-0.118328	-0.256272	0.729625	1	ex_23
DMXL1	0.00976556	0.0842258	-0.0646946	0.257052	0.730319	1	ex_23
LARS2	-0.000117804	0.0588223	-0.0590579	-0.0039174	0.730423	1	ex_23
CLMP	-0.00668626	0.0628402	-0.0762127	-0.188487	0.730558	1	ex_23
ZNF714	7.0008e-05	0.000380935	-0.000240919	0.441303	0.730991	1	ex_23
INTS3	-0.0129306	0.0433722	-0.0692334	-0.450129	0.731794	1	ex_23
LMO3	0.0437724	0.220873	-0.133328	0.484427	0.731813	1	ex_23
FRY	-0.0305299	0.0488049	-0.109865	-0.75424	0.732592	1	ex_23
ARMC8	0.0284471	0.118284	-0.0613897	0.620628	0.732607	1	ex_23
CCDC102B	-0.0379065	0.0856273	-0.16144	-0.601417	0.732632	1	ex_23
TRAPPC11	-0.0301989	0.0728801	-0.133278	-0.574208	0.733245	1	ex_23
DENND3	0.00374803	0.0960334	-0.0885373	0.0796009	0.733313	1	ex_23
AGO2	-0.013792	0.0801944	-0.107778	-0.287615	0.734194	1	ex_23
ZDBF2	-0.00840786	0.0626097	-0.0794254	-0.232043	0.735199	1	ex_23
REV1	-0.0119636	0.110187	-0.134115	-0.191961	0.735262	1	ex_23
RARS2	-0.000581613	0.00451851	-0.00568174	-0.223512	0.73534	1	ex_23
PLCB4	-0.0204787	0.101966	-0.142923	-0.327803	0.735445	1	ex_23
SNX7	-0.0249071	0.047903	-0.0977171	-0.67047	0.735535	1	ex_23
SGCD	-0.0137508	0.193501	-0.221003	-0.13004	0.735741	1	ex_23
AP3B1	-0.00814238	0.0469754	-0.0632601	-0.28954	0.736385	1	ex_23
GMPS	0.0025056	0.0131692	-0.00815795	0.46053	0.736711	1	ex_23
METTL14	-0.00244586	0.025853	-0.0307447	-0.169399	0.736916	1	ex_23
ELL2	0.0127974	0.080774	-0.0551791	0.368988	0.737198	1	ex_23
AGK	0.0488056	0.172503	-0.0748916	0.773318	0.737602	1	ex_23
STAT3	0.00274914	0.061467	-0.0559687	0.0917644	0.738016	1	ex_23
LSS	0.0135286	0.0927741	-0.0657168	0.334601	0.738448	1	ex_23
GRIN1	-0.0168221	0.119052	-0.152697	-0.242656	0.738926	1	ex_23
RAB11FIP2	0.00296833	0.0397545	-0.0338178	0.158152	0.739392	1	ex_23
AHI1	-0.0611721	0.127935	-0.25028	-0.634006	0.73986	1	ex_23
CYP46A1	-0.00503984	0.0813019	-0.0913816	-0.114405	0.740038	1	ex_23
CEP170	-0.0404343	0.0622707	-0.143139	-0.771626	0.740065	1	ex_23
GGA2	0.0203406	0.102074	-0.0613932	0.487764	0.741378	1	ex_23
TMEM62	0.000620437	0.00254078	-0.0012999	0.633239	0.741517	1	ex_23
SYBU	-0.0223708	0.0499432	-0.0946847	-0.606326	0.741624	1	ex_23
ZNF277	-0.00371174	0.0270381	-0.0344616	-0.236583	0.741723	1	ex_23
MAN1C1	-0.00710349	0.0435362	-0.0577432	-0.274934	0.742359	1	ex_23
SLITRK5	0.0302094	0.130789	-0.0703696	0.588685	0.742425	1	ex_23
BID	0.0381706	0.150418	-0.0740768	0.666501	0.742896	1	ex_23
LNX2	-0.0297091	0.127237	-0.186655	-0.371012	0.743089	1	ex_23
TET1	0.00851253	0.0372	-0.0201749	0.581588	0.743339	1	ex_23
ACAP3	-0.0483783	0.0970938	-0.19385	-0.651807	0.74372	1	ex_23
MYO19	0.000553493	0.05856	-0.057453	0.0187018	0.744197	1	ex_23
GDAP1L1	-0.0211505	0.0902856	-0.132587	-0.372	0.744296	1	ex_23
MYO18A	0.0145303	0.0502979	-0.0212373	0.796217	0.74524	1	ex_23
RABGAP1	0.008894	0.0836264	-0.0658384	0.233258	0.74542	1	ex_23
ZNF431	-0.000811971	0.00606531	-0.00768925	-0.231405	0.746247	1	ex_23
CLDN12	0.00880777	0.0320218	-0.0144063	0.743641	0.747441	1	ex_23
NAA35	-0.029731	0.0881665	-0.147629	-0.494258	0.748329	1	ex_23
INO80	-0.00119059	0.0628502	-0.0652313	-0.0364378	0.748604	1	ex_23
POLR2J3	-0.0263072	0.13678	-0.189395	-0.316156	0.748994	1	ex_23
ARID1A	-0.0301758	0.155889	-0.21624	-0.317865	0.749044	1	ex_23
CALD1	0.000990569	0.00935927	-0.00737813	0.231993	0.750326	1	ex_23
SACM1L	0.0181827	0.061741	-0.0253756	0.818155	0.750685	1	ex_23
KIFC2	0.00563762	0.0772553	-0.0659801	0.154285	0.750948	1	ex_23
BMS1	-0.0351935	0.103249	-0.173636	-0.498242	0.751459	1	ex_23
UPF2	-0.0135786	0.0603475	-0.0875047	-0.360003	0.751728	1	ex_23
CBWD2	-0.00519115	0.0769134	-0.0872957	-0.123921	0.752065	1	ex_23
MRPS35	0.0036232	0.123724	-0.116477	0.0591284	0.752681	1	ex_23
RAB3GAP1	-0.0206863	0.0957367	-0.137109	-0.348251	0.753255	1	ex_23
PGM3	-0.00187441	0.0496321	-0.0533809	-0.0713265	0.753386	1	ex_23
ZNF362	0.0273511	0.0891258	-0.0344235	0.867787	0.754025	1	ex_23
SENP2	0.00452661	0.0983941	-0.0893409	0.0945162	0.754527	1	ex_23
IGSF11	-0.0145339	0.162047	-0.191115	-0.161319	0.754561	1	ex_23
ZNF540	0.0151593	0.0629641	-0.0326454	0.621522	0.754741	1	ex_23
EEF1AKMT2	-0.0254337	0.0932947	-0.144162	-0.419859	0.754882	1	ex_23
EPB41L3	-0.0057745	0.0740846	-0.0856336	-0.141722	0.755107	1	ex_23
PCSK1	0.0261579	0.117206	-0.0648902	0.563093	0.755498	1	ex_23
ACBD6	-0.0174398	0.166063	-0.200942	-0.186272	0.755994	1	ex_23
MAN1A1	-0.032101	0.0720827	-0.136285	-0.603903	0.756016	1	ex_23
USP33	0.0310363	0.115943	-0.0538706	0.716432	0.756036	1	ex_23
PPP4R1	-0.0224024	0.0833225	-0.128127	-0.415302	0.756332	1	ex_23
ZNF680	0.0159192	0.126889	-0.0950509	0.281166	0.756966	1	ex_23
WASHC2C	0.00141206	0.0417288	-0.0389046	0.0686461	0.757773	1	ex_23
RAB1A	0.0110075	0.0487994	-0.0267845	0.570868	0.758299	1	ex_23
MAP3K13	0.0317887	0.192865	-0.129288	0.386801	0.758473	1	ex_23
SC5D	-0.00198925	0.0144555	-0.018434	-0.237089	0.758771	1	ex_23
METTL24	-0.00445914	0.0320886	-0.0410069	-0.239132	0.758888	1	ex_23
RNF19A	0.00438884	0.0464545	-0.0376768	0.204489	0.75934	1	ex_23
SPATS2	-0.0220539	0.100781	-0.144889	-0.351894	0.760267	1	ex_23
PID1	0.00631574	0.0561736	-0.0435421	0.248278	0.760364	1	ex_23
CEPT1	0.00503398	0.0706237	-0.0605558	0.150426	0.760639	1	ex_23
CLEC2L	-0.0158594	0.101352	-0.133071	-0.265195	0.761067	1	ex_23
CAMK2G	-0.0223119	0.0437295	-0.0883533	-0.662168	0.761965	1	ex_23
RUNX1T1	0.0416399	0.162541	-0.0792613	0.675036	0.762472	1	ex_23
DPYSL2	0.0270085	0.200349	-0.146332	0.305385	0.762637	1	ex_23
SUPT6H	0.0244484	0.130212	-0.0813147	0.453069	0.762913	1	ex_23
FNDC3A	-0.0349389	0.0656657	-0.135543	-0.680675	0.762996	1	ex_23
API5	-0.00126731	0.00805141	-0.010586	-0.266548	0.7632	1	ex_23
CPSF6	-0.0274717	0.0614694	-0.116413	-0.605384	0.763434	1	ex_23
CYP51A1	0.00606892	0.0271831	-0.0150453	0.563359	0.763625	1	ex_23
U2SURP	0.00337423	0.0894753	-0.0827269	0.0768093	0.76435	1	ex_23
FBXL4	0.00283815	0.0945576	-0.0888813	0.0606488	0.764805	1	ex_23
CUL3	0.00904916	0.0603794	-0.0422811	0.345528	0.764892	1	ex_23
THOC2	-0.00319374	0.0360549	-0.0424423	-0.159486	0.765391	1	ex_23
NAA60	-0.00594515	0.078428	-0.0903183	-0.138104	0.765902	1	ex_23
NMT2	-0.00393871	0.0968992	-0.104777	-0.0765559	0.766414	1	ex_23
SLC30A9	0.00688661	0.026612	-0.0128387	0.684272	0.766575	1	ex_23
SSR1	-0.0164777	0.0728774	-0.105833	-0.36143	0.767083	1	ex_23
EFCAB2	0.00669909	0.0602787	-0.0468805	0.245056	0.767195	1	ex_23
L3MBTL3	0.0130242	0.10395	-0.0779014	0.280746	0.767332	1	ex_23
TRNAU1AP	0.00734885	0.0273351	-0.0126374	0.720669	0.767441	1	ex_23
ARIH1	-0.0271654	0.0704615	-0.124792	-0.545375	0.767537	1	ex_23
ABCD3	0.00443915	0.0221434	-0.0132651	0.491441	0.76781	1	ex_23
TENT2	0.0143654	0.0681102	-0.0393793	0.523878	0.767842	1	ex_23
UBE2Z	0.0179819	0.0783946	-0.0424308	0.583385	0.768335	1	ex_23
HMOX2	0.00561834	0.023059	-0.0118224	0.631382	0.768936	1	ex_23
EPS15	-0.0311819	0.0598531	-0.122217	-0.671339	0.769998	1	ex_23
HIPK3	0.0261507	0.117749	-0.0654473	0.559558	0.770639	1	ex_23
ULK2	0.0139607	0.0740428	-0.0461214	0.455419	0.77119	1	ex_23
KDM4B	-0.0309961	0.0791083	-0.1411	-0.55176	0.771494	1	ex_23
TBC1D9B	0.013065	0.0916533	-0.0655233	0.325836	0.77187	1	ex_23
MPP5	-0.0243375	0.102004	-0.150679	-0.377553	0.772101	1	ex_23
CASC1	0.00467704	0.0615306	-0.0521765	0.161236	0.77324	1	ex_23
ANKRD24	-0.00683173	0.113364	-0.127027	-0.111401	0.774862	1	ex_23
ADGRL1	-0.0377068	0.2073	-0.282714	-0.301641	0.775073	1	ex_23
TAF1D	-0.0618084	0.130929	-0.254545	-0.628536	0.775149	1	ex_23
ARID4B	0.0176128	0.0904871	-0.0552615	0.473699	0.775926	1	ex_23
TPR	-0.00134025	0.0549513	-0.0576318	-0.0466649	0.776641	1	ex_23
TMCO3	-0.00412373	0.0606339	-0.0688813	-0.12481	0.776645	1	ex_23
CSGALNACT2	0.0171393	0.0846916	-0.050413	0.497281	0.77709	1	ex_23
EVA1C	0.00839616	0.0337727	-0.0169804	0.64848	0.777537	1	ex_23
UBE2G1	-0.0107233	0.0537558	-0.0752024	-0.325955	0.778148	1	ex_23
DYRK2	-0.0340875	0.157329	-0.225504	-0.349031	0.77847	1	ex_23
NR1D2	0.0358408	0.130482	-0.0588001	0.742244	0.778511	1	ex_23
VAT1L	-0.0141666	0.0518613	-0.0801945	-0.420519	0.778643	1	ex_23
PSMA1	0.0146779	0.0593564	-0.0300006	0.643893	0.779022	1	ex_23
PSD	-0.0145955	0.0438011	-0.0729921	-0.48987	0.779076	1	ex_23
CPEB1	0.00511739	0.0413959	-0.0311611	0.276469	0.780555	1	ex_23
MBNL1	-0.0404405	0.075164	-0.156045	-0.68563	0.780754	1	ex_23
RBL1	-0.037646	0.0907785	-0.16607	-0.574538	0.780816	1	ex_23
GOLGA8A	0.00629486	0.131571	-0.118982	0.0984837	0.781138	1	ex_23
RARS1	0.00703297	0.034825	-0.0207591	0.495983	0.781279	1	ex_23
GTF3C1	0.0297114	0.10764	-0.0482169	0.747268	0.781824	1	ex_23
STOX2	-0.0409413	0.0834668	-0.165349	-0.645003	0.781864	1	ex_23
WASF1	-0.00952566	0.0823901	-0.101441	-0.20312	0.78241	1	ex_23
TNRC18	-0.0239564	0.0905349	-0.138448	-0.410107	0.782716	1	ex_23
DIXDC1	0.0296738	0.12514	-0.0657922	0.609218	0.784054	1	ex_23
EZH1	0.00217983	0.059316	-0.0549563	0.0747757	0.78415	1	ex_23
SPAG1	0.0197343	0.0994658	-0.0599971	0.485111	0.784275	1	ex_23
PTN	0.0122572	0.125695	-0.10118	0.211779	0.784602	1	ex_23
PRUNE2	0.00951753	0.0679452	-0.0489102	0.319267	0.785498	1	ex_23
ZNF251	-0.0273925	0.0698824	-0.124667	-0.551923	0.786016	1	ex_23
SHISA9	-0.0407179	0.0782151	-0.159651	-0.671013	0.786117	1	ex_23
UBE2Q2	0.00296273	0.0233831	-0.0174577	0.284364	0.786143	1	ex_23
SHB	0.00353247	0.0182947	-0.0112297	0.469003	0.786147	1	ex_23
SMIM8	0.0213474	0.0998748	-0.05718	0.532809	0.786333	1	ex_23
RIT2	-0.0261339	0.111932	-0.164199	-0.370995	0.786522	1	ex_23
GFM2	0.0198522	0.069409	-0.0297046	0.785151	0.786575	1	ex_23
CREB1	0.0155244	0.0731915	-0.0421428	0.527635	0.786596	1	ex_23
MCM3AP	-0.000613487	0.0539091	-0.0551361	-0.0220535	0.786986	1	ex_23
OSBPL10	0.00165885	0.164572	-0.161254	0.0199572	0.787171	1	ex_23
CPE	0.0201665	0.0948065	-0.0544736	0.529548	0.78733	1	ex_23
SLC35F1	-0.0270025	0.0852576	-0.139263	-0.471439	0.78792	1	ex_23
WDR36	0.00354692	0.0167837	-0.00968987	0.525191	0.787921	1	ex_23
PRMT7	-0.00962456	0.0627945	-0.0820436	-0.260481	0.788725	1	ex_23
ARPC2	-0.0409531	0.105327	-0.187233	-0.54872	0.789699	1	ex_23
RRAGD	0.000426373	0.00211506	-0.00126232	0.494866	0.789739	1	ex_23
LONRF2	0.0124947	0.116791	-0.0918011	0.234805	0.789875	1	ex_23
ANKRD42	-0.000436046	0.0100139	-0.010886	-0.0817835	0.790238	1	ex_23
WLS	-0.0050837	0.235835	-0.246002	-0.0413578	0.790701	1	ex_23
ARHGAP5	0.000398513	0.00399091	-0.00319388	0.217424	0.790798	1	ex_23
TRAF3IP1	0.00106398	0.00422974	-0.00210177	0.658728	0.792109	1	ex_23
LUC7L3	0.0114683	0.119547	-0.0966109	0.207972	0.792432	1	ex_23
LRRC40	0.0213937	0.0842148	-0.0414275	0.667464	0.792484	1	ex_23
INO80D	0.0043164	0.0250177	-0.0163849	0.408669	0.793152	1	ex_23
KIF1B	-0.0349618	0.0725987	-0.142522	-0.637073	0.793305	1	ex_23
FSD1	0.00313839	0.0183074	-0.0120306	0.405507	0.793367	1	ex_23
HCFC2	0.00317007	0.0219699	-0.0156297	0.330494	0.793439	1	ex_23
DESI2	-0.0119952	0.0928089	-0.116799	-0.224325	0.793545	1	ex_23
CCNT2	-0.0246091	0.0956665	-0.144885	-0.40102	0.793641	1	ex_23
KIAA1217	-0.00302843	0.462523	-0.46858	-0.0127497	0.79391	1	ex_23
GALNT9	0.0220278	0.09528	-0.0512245	0.589383	0.795015	1	ex_23
WDFY2	-0.0120889	0.0765949	-0.100773	-0.267171	0.795536	1	ex_23
IFT81	0.025346	0.121335	-0.0706428	0.517532	0.795633	1	ex_23
LPIN1	-0.0213611	0.0717313	-0.114454	-0.449736	0.795871	1	ex_23
SH3BGRL	-0.00231607	0.0298105	-0.0344427	-0.141298	0.795961	1	ex_23
DAP3	0.00985717	0.0459511	-0.0262368	0.535261	0.796268	1	ex_23
RHOBTB3	-0.00949619	0.055914	-0.0749064	-0.284546	0.796534	1	ex_23
GOLGA1	0.000892255	0.00439366	-0.00260915	0.499452	0.796849	1	ex_23
LRFN2	-0.0205603	0.149574	-0.190694	-0.236857	0.796965	1	ex_23
INTS7	-0.00392965	0.0624525	-0.0703118	-0.116025	0.797109	1	ex_23
SLC4A8	-0.0339542	0.161286	-0.229194	-0.340858	0.797597	1	ex_23
ZSCAN31	0.0112592	0.123447	-0.100929	0.196702	0.797598	1	ex_23
FAM168B	0.0118437	0.119553	-0.095866	0.215516	0.798422	1	ex_23
MPV17	0.00610002	0.0786044	-0.0664044	0.164898	0.798807	1	ex_23
FAM216A	0.00205863	0.00905945	-0.0049422	0.576338	0.798872	1	ex_23
SH2B1	-0.0307107	0.108325	-0.169747	-0.432923	0.79896	1	ex_23
INPP5A	-0.0156943	0.092798	-0.124187	-0.283525	0.799182	1	ex_23
CREM	-0.0184025	0.0754191	-0.112224	-0.384434	0.799368	1	ex_23
MCC	-0.00217485	0.0224672	-0.0268169	-0.172982	0.799422	1	ex_23
ANAPC4	-0.000196308	0.00550327	-0.00589589	-0.0675063	0.799714	1	ex_23
EPB41L1	-0.026164	0.147306	-0.199634	-0.295615	0.799921	1	ex_23
BSDC1	-0.000880512	0.0132564	-0.0150175	-0.122075	0.799922	1	ex_23
FAM153B	-0.0179043	0.092631	-0.12844	-0.317471	0.800107	1	ex_23
ANKRD13D	0.00553184	0.022438	-0.0113743	0.641318	0.80014	1	ex_23
LRRFIP2	0.0288987	0.121015	-0.0632175	0.61488	0.800161	1	ex_23
HS3ST2	-0.000348295	0.00284979	-0.00354638	-0.213454	0.800267	1	ex_23
CYP4X1	-0.043051	0.0869422	-0.173044	-0.649099	0.800307	1	ex_23
ZNF337	0.0404445	0.199062	-0.118173	0.499756	0.800887	1	ex_23
ARHGAP29	-0.0246749	0.0859559	-0.135306	-0.437147	0.80091	1	ex_23
ZNF280D	0.0148455	0.0951557	-0.0654648	0.362302	0.801619	1	ex_23
TMEM260	-0.00454152	0.0551758	-0.0642588	-0.149056	0.801801	1	ex_23
AGO3	-0.0224137	0.0474363	-0.0922638	-0.62892	0.801927	1	ex_23
BBS1	0.000602978	0.0559149	-0.0547089	0.0213664	0.802505	1	ex_23
TRAPPC6B	0.00398832	0.0279092	-0.0199326	0.326784	0.80285	1	ex_23
UNC80	0.00140379	0.0100332	-0.00722561	0.318838	0.80365	1	ex_23
TMEM117	-0.0147408	0.0823109	-0.111792	-0.297691	0.804607	1	ex_23
COPG2	0.00686698	0.0346335	-0.0208995	0.484722	0.80519	1	ex_23
RIC3	-0.00560768	0.0655496	-0.076765	-0.154459	0.805606	1	ex_23
PLPP4	0.0211581	0.103265	-0.0609486	0.505064	0.806395	1	ex_23
TOLLIP	0.00623685	0.0291354	-0.0166617	0.533832	0.807009	1	ex_23
ZNF235	0.0205637	0.0898183	-0.0486909	0.581971	0.807094	1	ex_23
PCGF5	-0.000101507	0.0927297	-0.0929328	-0.00214314	0.807341	1	ex_23
PDE1A	-1.20336e-05	0.000153614	-0.000177682	-0.142383	0.807576	1	ex_23
HNRNPUL2	0.0251645	0.124805	-0.0744762	0.494993	0.807834	1	ex_23
ALCAM	0.0689012	1.19041	-1.0526	0.120413	0.807952	1	ex_23
GNA12	-0.0315221	0.0686385	-0.131683	-0.616831	0.808352	1	ex_23
USP3	-0.0265047	0.0650875	-0.118097	-0.567168	0.808393	1	ex_23
COG5	0.018324	0.10439	-0.0677424	0.417287	0.808999	1	ex_23
VOPP1	-0.039539	0.0815525	-0.160631	-0.639971	0.811807	1	ex_23
GTF2E2	0.00616496	0.0263211	-0.0139912	0.599474	0.811895	1	ex_23
MNAT1	-0.0475801	0.0916461	-0.186806	-0.669811	0.812445	1	ex_23
NUP153	0.00086634	0.00546835	-0.00373567	0.368969	0.812536	1	ex_23
NIPA1	0.0120795	0.0677187	-0.0435597	0.425516	0.812867	1	ex_23
UBE2D3	0.0370288	0.213713	-0.139655	0.410762	0.814317	1	ex_23
EFCAB7	0.0324499	0.144676	-0.0797758	0.56672	0.814658	1	ex_23
RBPJ	0.0064075	0.0323615	-0.0195465	0.483874	0.815055	1	ex_23
SLC35A1	-0.00325743	0.0470669	-0.0535817	-0.126866	0.816282	1	ex_23
MAMDC2	0.00373781	0.106968	-0.0994924	0.0709674	0.816922	1	ex_23
CXXC4	0.00810556	0.113414	-0.0972032	0.150857	0.817118	1	ex_23
LANCL1	-0.0187762	0.061692	-0.0992444	-0.457332	0.817512	1	ex_23
SENP6	0.00986221	0.129559	-0.109834	0.161488	0.818078	1	ex_23
PIGL	-0.00878221	0.0643298	-0.0818943	-0.235431	0.818682	1	ex_23
KIAA0586	-0.00134583	0.0409561	-0.0436478	-0.0623561	0.819078	1	ex_23
DLG3	-0.00101106	0.0487717	-0.0507939	-0.0398058	0.819598	1	ex_23
ANKAR	0.000646181	0.00446281	-0.00317045	0.331835	0.819682	1	ex_23
CEP68	0.0153931	0.141837	-0.111051	0.238603	0.81993	1	ex_23
PPARGC1A	1.85505e-05	0.00153272	-0.00149562	0.024012	0.820081	1	ex_23
GTF2I	-0.021717	0.0472178	-0.0906517	-0.61746	0.820258	1	ex_23
KLHL22	-0.00496864	0.0595235	-0.0694608	-0.151001	0.82037	1	ex_23
GPR107	-0.0194301	0.0745516	-0.113412	-0.40521	0.8212	1	ex_23
RGS6	-0.0368995	0.0984508	-0.17225	-0.53433	0.821541	1	ex_23
SKAP2	0.0185697	0.0886326	-0.0514932	0.519476	0.822558	1	ex_23
RSKR	0.00686077	0.0393089	-0.0255874	0.41441	0.824267	1	ex_23
RIMKLA	0.000376794	0.00225377	-0.00150018	0.393454	0.825241	1	ex_23
SLC1A1	-0.00432575	0.0342427	-0.0428942	-0.219825	0.826168	1	ex_23
ORC2	0.00601323	0.0336037	-0.0215773	0.427165	0.826197	1	ex_23
STXBP6	0.0108306	0.155155	-0.133494	0.147083	0.82667	1	ex_23
FAM102B	-0.017339	0.0407611	-0.0754391	-0.584918	0.826785	1	ex_23
C1GALT1	-0.0246374	0.0777093	-0.126984	-0.471812	0.826816	1	ex_23
HMGCR	0.00446876	0.0573001	-0.0483626	0.165784	0.827084	1	ex_23
ATR	0.000182655	0.00134779	-0.00098248	0.307259	0.827087	1	ex_23
SORL1	-0.0302701	0.145055	-0.205595	-0.33839	0.827578	1	ex_23
LPP	0.0133369	0.128317	-0.101643	0.227342	0.827877	1	ex_23
NHLRC2	-0.0206046	0.0993787	-0.140588	-0.336582	0.828254	1	ex_23
PIP4K2A	0.000378425	0.00438125	-0.00362441	0.185294	0.828918	1	ex_23
NT5C2	-0.0144348	0.0529732	-0.0818428	-0.419708	0.829197	1	ex_23
AHCYL1	0.00191095	0.00934363	-0.00552173	0.503908	0.829304	1	ex_23
FASTKD2	0.0309959	0.145847	-0.0838551	0.528953	0.829517	1	ex_23
PTBP2	-0.0202286	0.0821394	-0.122597	-0.387302	0.829518	1	ex_23
CTNND1	0.0259183	0.132185	-0.0803483	0.478033	0.829541	1	ex_23
MECP2	-0.000637723	0.0147611	-0.0160366	-0.0811693	0.830171	1	ex_23
RAB8B	-0.0199896	0.0907801	-0.130759	-0.353697	0.830336	1	ex_23
HSPH1	0.0302752	0.174212	-0.113662	0.412251	0.830413	1	ex_23
IST1	-0.0135556	0.0858205	-0.112932	-0.267352	0.830501	1	ex_23
FOXK2	-0.00202428	0.0831749	-0.0872234	-0.0465675	0.830581	1	ex_23
LRRC37A3	-0.0163331	0.0927708	-0.125437	-0.293411	0.831185	1	ex_23
HACL1	-0.00502476	0.0668434	-0.0768929	-0.137033	0.831405	1	ex_23
SLC12A6	0.00146634	0.0449203	-0.0419876	0.0661382	0.831469	1	ex_23
NEURL1B	0.00188498	0.0609234	-0.0571535	0.0625778	0.832605	1	ex_23
ZNF133	-0.0192436	0.0693125	-0.1078	-0.425909	0.832915	1	ex_23
HMGB1	-0.0215147	0.0701528	-0.113182	-0.460011	0.832951	1	ex_23
DENND1B	-0.00569213	0.0591985	-0.0705828	-0.171926	0.832988	1	ex_23
STX17	0.0074537	0.0694736	-0.0545662	0.235553	0.833188	1	ex_23
MADD	0.0160253	0.075658	-0.0436075	0.526707	0.833778	1	ex_23
SPARCL1	-0.0198192	0.476872	-0.51651	-0.0782072	0.833796	1	ex_23
RBM5	-0.0385632	0.132098	-0.209225	-0.44288	0.833871	1	ex_23
RAB7A	-0.00345677	0.107615	-0.114528	-0.060998	0.833876	1	ex_23
KLHL7	-0.0123474	0.0958315	-0.120526	-0.223708	0.834587	1	ex_23
SLK	0.00138245	0.0115714	-0.00880647	0.265931	0.834847	1	ex_23
UCHL3	0.0300722	0.238537	-0.178393	0.282735	0.834887	1	ex_23
DSE	-0.0202325	0.0600698	-0.100535	-0.493821	0.835254	1	ex_23
ETFDH	0.0063358	0.102436	-0.0897644	0.129219	0.835996	1	ex_23
KIAA2026	-0.0140588	0.0586177	-0.0867354	-0.379143	0.83755	1	ex_23
MED13L	-0.017205	0.125615	-0.160025	-0.23611	0.837722	1	ex_23
PHLPP2	0.00197823	0.0457157	-0.0417592	0.0886486	0.838186	1	ex_23
TENM3	-0.0185908	0.105272	-0.142454	-0.294174	0.838713	1	ex_23
DBT	0.0204133	0.106499	-0.0656727	0.46476	0.838821	1	ex_23
ZNF587B	0.0110013	0.0507456	-0.0287431	0.54252	0.839439	1	ex_23
PCDH9	-0.0866561	0.201659	-0.374971	-0.589088	0.840755	1	ex_23
ZZZ3	-0.000576073	0.0741584	-0.0753105	-0.0151079	0.841119	1	ex_23
ZEB2	-0.00278884	0.163134	-0.168712	-0.0329432	0.841463	1	ex_23
HBS1L	-0.00306852	0.0812675	-0.0874045	-0.0713123	0.841572	1	ex_23
VTA1	0.0147054	0.0718724	-0.0424616	0.504174	0.841696	1	ex_23
EYA3	-0.0123823	0.0650243	-0.089789	-0.313525	0.842439	1	ex_23
TBC1D1	-0.0117887	0.122164	-0.145741	-0.172489	0.842735	1	ex_23
CACNB2	-0.0214325	0.051869	-0.0947341	-0.573071	0.843695	1	ex_23
AATF	-0.00248792	0.0222345	-0.0272104	-0.197239	0.843946	1	ex_23
EFCAB11	0.000374723	0.0018279	-0.00107845	0.505407	0.844076	1	ex_23
SRSF11	0.0189637	0.141738	-0.103811	0.302736	0.844167	1	ex_23
IP6K2	-0.0124062	0.0567581	-0.0815706	-0.351565	0.844441	1	ex_23
PABPC1	-0.0192241	0.0475631	-0.0860113	-0.564158	0.844582	1	ex_23
CBLB	0.0124186	0.0927853	-0.0679481	0.302861	0.844912	1	ex_23
RBM28	-0.0150007	0.0730945	-0.103096	-0.333738	0.845057	1	ex_23
MYSM1	0.00274037	0.0191256	-0.0136448	0.327798	0.845193	1	ex_23
UBAC2	0.00993804	0.0414731	-0.0215971	0.617668	0.845826	1	ex_23
CARNMT1	-0.0131087	0.0771703	-0.103388	-0.284591	0.84585	1	ex_23
ACER3	-0.00982386	0.0655437	-0.0851914	-0.255474	0.846778	1	ex_23
CUL2	-0.00921143	0.0843465	-0.102769	-0.192972	0.847671	1	ex_23
EPRS1	0.0110311	0.0624681	-0.040406	0.420329	0.84918	1	ex_23
WDR60	-0.0228676	0.0545018	-0.100237	-0.579295	0.849361	1	ex_23
ABHD18	-0.00180606	0.0229626	-0.0265747	-0.142915	0.849967	1	ex_23
FBXW4	-1.28374e-05	0.0447567	-0.0447824	-0.000562008	0.850727	1	ex_23
GTF2H1	0.00697908	0.0698581	-0.0558999	0.217541	0.85075	1	ex_23
SLC38A9	0.00618858	0.0434715	-0.0310943	0.325334	0.850949	1	ex_23
AAK1	-0.0281749	0.0758891	-0.132239	-0.530652	0.851248	1	ex_23
CEP43	0.00992134	0.0982786	-0.0784359	0.220078	0.851684	1	ex_23
THRAP3	0.0162538	0.0834588	-0.0509512	0.474024	0.852219	1	ex_23
PPP1R13B	-0.00930549	0.048978	-0.067589	-0.312926	0.853164	1	ex_23
GPR137C	0.00844567	0.116618	-0.0997267	0.153026	0.853726	1	ex_23
ADSS2	0.0342244	0.153452	-0.0850034	0.562609	0.853756	1	ex_23
ZNF609	-0.0007066	0.0805099	-0.0819231	-0.0170521	0.853757	1	ex_23
CSNK1A1	-0.0190408	0.0812025	-0.119284	-0.372287	0.854344	1	ex_23
SUPV3L1	-0.00337279	0.0361846	-0.0429302	-0.167113	0.854555	1	ex_23
ABCC1	-0.00353197	0.0321872	-0.0392511	-0.193804	0.854752	1	ex_23
DCAF8	0.00730602	0.0350236	-0.0204115	0.516623	0.854935	1	ex_23
KPNB1	0.0152983	0.0699762	-0.0393796	0.548377	0.85513	1	ex_23
DOP1B	-0.0337616	0.131779	-0.199302	-0.39973	0.855485	1	ex_23
PCID2	-0.0122721	0.0665707	-0.0911149	-0.305074	0.856006	1	ex_23
TRAF3	0.0268552	0.192745	-0.139034	0.317291	0.856159	1	ex_23
NTN4	0.00532869	0.0349366	-0.0242792	0.352745	0.856324	1	ex_23
CTTNBP2	-0.0172498	0.0552061	-0.0897057	-0.466615	0.856557	1	ex_23
ATF7IP2	0.00796522	0.0373532	-0.0214228	0.531222	0.856622	1	ex_23
FBXO36	-0.0066193	0.0508999	-0.0641385	-0.225552	0.857202	1	ex_23
PTPN1	0.0077872	0.0502884	-0.034714	0.359111	0.858235	1	ex_23
ST3GAL5	0.00386606	0.0695446	-0.0618125	0.11537	0.858818	1	ex_23
CLIC5	-0.0298852	0.0841178	-0.143888	-0.513792	0.859526	1	ex_23
RNF138	0.00321463	0.0821923	-0.0757631	0.0797764	0.859651	1	ex_23
MGMT	-0.00747421	0.066911	-0.0818595	-0.196937	0.859874	1	ex_23
FSHR	-0.0439841	0.113337	-0.201305	-0.547969	0.860796	1	ex_23
METTL9	-0.0150547	0.0784375	-0.108547	-0.315606	0.861175	1	ex_23
ABHD6	0.00827221	0.0560601	-0.0395157	0.339275	0.861582	1	ex_23
TMEM163	0.0161602	0.100505	-0.0681852	0.37552	0.862045	1	ex_23
NOS1AP	0.00590745	0.0791515	-0.0673366	0.15808	0.862119	1	ex_23
KIAA0930	-0.0077149	0.0749035	-0.0903333	-0.183021	0.862294	1	ex_23
SMIM12	0.0130334	0.0957371	-0.0696704	0.308873	0.862635	1	ex_23
PRPSAP2	-0.0217747	0.0613201	-0.104869	-0.513601	0.862691	1	ex_23
PNPT1	0.00940186	0.0442781	-0.0254743	0.528364	0.863263	1	ex_23
MARCHF6	0.010771	0.0693163	-0.0477743	0.36059	0.863375	1	ex_23
COPS2	0.00592453	0.0269586	-0.0151095	0.552051	0.863805	1	ex_23
AK3	-0.0147822	0.0825192	-0.112084	-0.297761	0.864491	1	ex_23
ATP2A2	0.0264906	0.120458	-0.067477	0.552537	0.864576	1	ex_23
CEP104	0.000261586	0.00146475	-0.000941578	0.426126	0.865469	1	ex_23
ING5	0.0158669	0.0966212	-0.0648875	0.3851	0.865582	1	ex_23
KLHL13	-0.000689974	0.0901143	-0.0914942	-0.0148927	0.865628	1	ex_23
ZNF655	-0.000412489	0.0428277	-0.0436527	-0.018697	0.865856	1	ex_23
PTBP3	-0.0171526	0.0680001	-0.102305	-0.394803	0.865891	1	ex_23
ZNF44	0.000317392	0.0107551	-0.0101203	0.0595993	0.866387	1	ex_23
AGO1	-0.00400877	0.0803443	-0.0883618	-0.0931447	0.866742	1	ex_23
ITGA9	0.0123393	0.109715	-0.0850363	0.248364	0.866934	1	ex_23
OLA1	0.00960473	0.120313	-0.101103	0.170041	0.866952	1	ex_23
RAB27B	-0.000986228	0.0108846	-0.0128571	-0.162834	0.867129	1	ex_23
STX1B	0.0119624	0.0577885	-0.0338637	0.511627	0.867183	1	ex_23
CFAP161	-0.0457317	0.264692	-0.356156	-0.288742	0.867541	1	ex_23
MAP3K4	-0.00484053	0.0324253	-0.0421063	-0.254584	0.868028	1	ex_23
C11orf54	0.000818999	0.0744898	-0.0728518	0.0217889	0.868142	1	ex_23
USP36	-0.00258504	0.0203004	-0.0254705	-0.221389	0.868556	1	ex_23
FOXJ3	0.0159027	0.0832062	-0.0514007	0.463108	0.868736	1	ex_23
MFSD1	-0.000821661	0.0109099	-0.0125532	-0.137273	0.870018	1	ex_23
NLGN4X	-0.0590314	0.150722	-0.268785	-0.551597	0.870245	1	ex_23
LEMD3	-0.0141141	0.0779966	-0.106225	-0.300325	0.871233	1	ex_23
SSBP3	0.0279053	0.150185	-0.094374	0.447283	0.87127	1	ex_23
FBXO42	0.0175037	0.0975102	-0.0625028	0.428798	0.871782	1	ex_23
STRADA	-0.0262704	0.133954	-0.186495	-0.321356	0.871904	1	ex_23
SPG7	0.0125954	0.0883375	-0.0631468	0.325928	0.871906	1	ex_23
FBXO32	-0.0134213	0.0963401	-0.123183	-0.239658	0.872086	1	ex_23
MEIKIN	-0.000470065	0.00906316	-0.0100033	-0.096642	0.872151	1	ex_23
KCTD20	0.00507149	0.0350854	-0.0249425	0.331177	0.872438	1	ex_23
CCNY	0.00363877	0.0182413	-0.0109638	0.488398	0.872452	1	ex_23
POU6F1	-0.000235164	0.00921996	-0.00969029	-0.0487475	0.873098	1	ex_23
SELENOO	-0.0117796	0.0786537	-0.102213	-0.2553	0.873279	1	ex_23
TSPYL2	0.0184829	0.151356	-0.114391	0.272634	0.873488	1	ex_23
EFCAB6	0.0132893	0.0631292	-0.0365506	0.522605	0.873863	1	ex_23
MAGED1	-0.0042786	0.0654902	-0.0740474	-0.120196	0.873867	1	ex_23
SLC12A8	-0.00349891	0.089496	-0.0964938	-0.0737431	0.874187	1	ex_23
OSBPL9	-0.0146005	0.0472679	-0.0764689	-0.462537	0.87428	1	ex_23
RRAGB	0.0094453	0.099993	-0.0811024	0.20445	0.874286	1	ex_23
GSR	0.00297934	0.0155328	-0.00957413	0.465162	0.875012	1	ex_23
TCTEX1D2	-0.0234925	0.122076	-0.16906	-0.316308	0.875261	1	ex_23
RAP1GDS1	-0.0266334	0.104406	-0.157673	-0.398357	0.875658	1	ex_23
MRPS31	-0.014363	0.0584268	-0.0871528	-0.386742	0.875945	1	ex_23
POM121C	-0.0269982	0.0915135	-0.14551	-0.4465	0.876605	1	ex_23
RPE	-0.00402972	0.0923811	-0.100441	-0.0819214	0.877279	1	ex_23
CCDC136	0.0136656	0.0912882	-0.0639571	0.345054	0.877386	1	ex_23
TRPC1	0.0298859	0.161188	-0.101416	0.446112	0.878101	1	ex_23
UBE2G2	0.00471123	0.0486404	-0.0392179	0.210198	0.878111	1	ex_23
EWSR1	-0.00642735	0.0573708	-0.0702255	-0.197457	0.87839	1	ex_23
CYRIB	-0.0159721	0.0723431	-0.104287	-0.354466	0.878508	1	ex_23
PRB2	-0.00744203	0.0535031	-0.0683872	-0.239332	0.878629	1	ex_23
CMIP	-0.0228167	0.121842	-0.167475	-0.309142	0.879192	1	ex_23
XKR4	-0.0313552	0.0888327	-0.151543	-0.511325	0.879433	1	ex_23
NRF1	0.000392864	0.0168253	-0.0160396	0.0468584	0.879448	1	ex_23
BRI3BP	0.0178039	0.113667	-0.0780593	0.364009	0.879457	1	ex_23
PUM1	0.00412016	0.0222782	-0.0140379	0.444727	0.87992	1	ex_23
LINC02218	-0.0131285	0.0706945	-0.0969515	-0.306972	0.880582	1	ex_23
UBR2	0.0129394	0.0646941	-0.0388154	0.490017	0.881438	1	ex_23
MTMR2	0.0080338	0.0625596	-0.046492	0.28878	0.882098	1	ex_23
ANKRD13A	0.000362207	0.00191149	-0.00118707	0.458221	0.882117	1	ex_23
ATG4B	0.0152152	0.0924224	-0.061992	0.38625	0.882719	1	ex_23
RNPC3	0.0145812	0.111353	-0.0821908	0.29532	0.883752	1	ex_23
SPRED2	0.00397005	0.092857	-0.0849169	0.0875399	0.883823	1	ex_23
RGS12	0.0125181	0.0921008	-0.0670647	0.308295	0.884122	1	ex_23
GSPT1	-0.0144313	0.0451459	-0.0740085	-0.474759	0.884211	1	ex_23
PHC2	-0.0013213	0.0752701	-0.0779127	-0.0338119	0.885267	1	ex_23
ABL2	0.00246998	0.0126663	-0.0077263	0.474788	0.885407	1	ex_23
TBC1D12	0.0070628	0.0349519	-0.0208263	0.496354	0.885737	1	ex_23
SLC8A2	-0.00567026	0.0379194	-0.0492599	-0.254957	0.886712	1	ex_23
RABGEF1	-0.0208961	0.113951	-0.155743	-0.303719	0.887036	1	ex_23
CDS1	0.00693582	0.0469276	-0.0330559	0.339919	0.887219	1	ex_23
NFIB	0.00180529	0.0898371	-0.0862265	0.0401935	0.887266	1	ex_23
PLXDC2	0.019022	0.187523	-0.149479	0.221259	0.887404	1	ex_23
MINDY2	0.0201692	0.11655	-0.0762118	0.410152	0.887439	1	ex_23
EPM2A	0.00174322	0.0115824	-0.00809598	0.347248	0.887534	1	ex_23
LGI1	0.00135135	0.016938	-0.0142353	0.169928	0.887627	1	ex_23
EIF4E3	-0.0287235	0.0823508	-0.139798	-0.506841	0.887682	1	ex_23
ARFIP1	0.00111945	0.00709306	-0.00485416	0.367297	0.888092	1	ex_23
PDE7A	-0.000340484	0.0320179	-0.0326989	-0.0206233	0.888503	1	ex_23
GEMIN5	0.00084594	0.00436716	-0.00267528	0.470862	0.889267	1	ex_23
RAB12	-0.0160195	0.0617112	-0.0937501	-0.403929	0.889931	1	ex_23
RELCH	-0.0178158	0.0580187	-0.0936503	-0.460454	0.891099	1	ex_23
SUGP2	0.0112128	0.0683833	-0.0459576	0.384407	0.891889	1	ex_23
GTF3C3	0.00879431	0.0385875	-0.0209989	0.57854	0.892236	1	ex_23
NRXN2	-0.00535953	0.0774343	-0.0881534	-0.126875	0.892436	1	ex_23
WDR35	0.0169364	0.173553	-0.13968	0.211949	0.892638	1	ex_23
SEC31B	0.0058568	0.0375723	-0.0258587	0.36194	0.89265	1	ex_23
ENAH	0.0166042	0.111002	-0.0777938	0.344749	0.892673	1	ex_23
BICDL1	-0.0154822	0.116803	-0.147767	-0.229387	0.893992	1	ex_23
SUGT1	0.0127454	0.0645519	-0.0390612	0.482187	0.895743	1	ex_23
VPS50	-0.0174105	0.0808585	-0.115679	-0.347251	0.895953	1	ex_23
NDUFV3	0.00679764	0.0435344	-0.0299391	0.362665	0.896377	1	ex_23
TOGARAM1	-0.00257396	0.0261841	-0.031332	-0.175424	0.896467	1	ex_23
CNNM2	-0.0205794	0.0976315	-0.13879	-0.341211	0.896883	1	ex_23
CHD9	-0.0152724	0.0505976	-0.0811423	-0.45443	0.89702	1	ex_23
DEPTOR	0.000735276	0.0107815	-0.00931092	0.143449	0.897128	1	ex_23
ZNF821	0.0118772	0.0849631	-0.0612087	0.318514	0.897361	1	ex_23
ARL5A	-0.0104909	0.0757508	-0.0967326	-0.23842	0.89817	1	ex_23
SHPRH	-0.00451946	0.0772354	-0.0862743	-0.108348	0.898495	1	ex_23
SSBP2	0.0118128	0.166071	-0.142445	0.150091	0.899136	1	ex_23
EPHA4	-0.0124792	0.0514714	-0.0764299	-0.382465	0.899543	1	ex_23
OTUD7B	0.0155542	0.0882971	-0.0571887	0.419087	0.899725	1	ex_23
GRM4	-0.0268371	0.182466	-0.23614	-0.251309	0.899934	1	ex_23
ZFP30	-0.0160356	0.0929283	-0.124999	-0.288437	0.900064	1	ex_23
ST3GAL1	-0.00551588	0.0739757	-0.0850075	-0.136001	0.901114	1	ex_23
NPAT	-0.0158758	0.0802644	-0.112016	-0.323652	0.901305	1	ex_23
ILKAP	-0.000551508	0.0695225	-0.0706255	-0.0154256	0.901791	1	ex_23
NAF1	0.0116238	0.118228	-0.0949803	0.213708	0.902367	1	ex_23
TMTC3	-0.0159714	0.0782118	-0.110155	-0.332367	0.90273	1	ex_23
CRY2	-0.00954938	0.0663859	-0.0854846	-0.246479	0.902969	1	ex_23
ADAMTS19	-0.0126052	0.0784344	-0.103645	-0.271373	0.903447	1	ex_23
AP2A2	0.0138921	0.111264	-0.0834801	0.279629	0.903594	1	ex_23
ELAVL2	9.54504e-05	0.000656735	-0.000465834	0.333306	0.903598	1	ex_23
ARHGAP22	-0.0108515	0.0673282	-0.0890311	-0.272046	0.903953	1	ex_23
ZNF25	0.000422286	0.0318408	-0.0309962	0.0263432	0.904115	1	ex_23
MED13	-0.00586247	0.0707479	-0.0824729	-0.149983	0.904724	1	ex_23
VGLL4	-0.0185536	0.0932924	-0.130399	-0.325129	0.904962	1	ex_23
AARS1	0.00563036	0.0445379	-0.0332772	0.283629	0.905397	1	ex_23
CYLD	0.000980845	0.0792898	-0.0773281	0.0245492	0.905428	1	ex_23
LRP8	-0.00235897	0.0204839	-0.0252018	-0.202404	0.9063	1	ex_23
UNC13C	-0.00355058	0.0373122	-0.0444133	-0.170302	0.906393	1	ex_23
ST8SIA5	-0.00312387	0.0913134	-0.0975611	-0.0648332	0.906559	1	ex_23
GNG7	-0.00142457	0.0331488	-0.0359979	-0.0807587	0.906664	1	ex_23
USP13	-0.00767392	0.0855485	-0.100896	-0.161341	0.907206	1	ex_23
AP2B1	-0.00193683	0.0209691	-0.0248428	-0.165726	0.907865	1	ex_23
GNB5	0.0188912	0.123522	-0.08574	0.353872	0.907882	1	ex_23
SLC12A2	9.15603e-05	0.0450428	-0.0448596	0.00399222	0.908343	1	ex_23
XRN2	0.00231666	0.0122614	-0.00762812	0.456579	0.908514	1	ex_23
MAPKAPK5	-0.000743291	0.0113089	-0.0127955	-0.120876	0.909722	1	ex_23
ICE2	-0.00785793	0.050821	-0.0665369	-0.262466	0.909831	1	ex_23
DNAJC5	0.0117098	0.0679707	-0.044551	0.407936	0.909909	1	ex_23
SH3RF3	-0.00679173	0.165437	-0.179021	-0.0772899	0.910972	1	ex_23
NIM1K	-0.00360479	0.0962234	-0.103433	-0.0707741	0.911214	1	ex_23
UIMC1	-0.0140942	0.0499512	-0.0781396	-0.431322	0.911254	1	ex_23
TASOR2	-0.00363707	0.0461506	-0.0534248	-0.143178	0.911568	1	ex_23
MRPS27	0.000786546	0.00711783	-0.00554474	0.24349	0.911787	1	ex_23
PIP5K1C	0.00340444	0.0354078	-0.0285989	0.208497	0.911968	1	ex_23
RASGRF1	0.00932321	0.0873493	-0.0687029	0.234193	0.911995	1	ex_23
ELMOD1	0.0175821	0.0962315	-0.0610672	0.438152	0.912162	1	ex_23
TBC1D24	-0.00780858	0.0433828	-0.0589999	-0.298967	0.913066	1	ex_23
VPS54	0.0108217	0.102402	-0.0807587	0.231601	0.913376	1	ex_23
TMOD1	0.0127561	0.119436	-0.0939234	0.23436	0.913907	1	ex_23
L2HGDH	0.00116832	0.00680068	-0.00446403	0.406557	0.914807	1	ex_23
FBXO31	-0.00158584	0.0289874	-0.0321591	-0.101664	0.915223	1	ex_23
OSBPL1A	-0.032742	0.173663	-0.239147	-0.310909	0.915551	1	ex_23
SMARCA1	-0.0018609	0.102519	-0.106241	-0.0349426	0.915613	1	ex_23
SMAP1	0.0213146	0.125208	-0.0825786	0.402103	0.91567	1	ex_23
MTMR12	-0.0012385	0.0805834	-0.0830605	-0.0296671	0.916504	1	ex_23
CHD8	-0.0113153	0.0562437	-0.0788742	-0.328269	0.91654	1	ex_23
RAB6B	-0.00994232	0.0662508	-0.0861354	-0.255753	0.916936	1	ex_23
CEP120	-0.00118052	0.0242445	-0.0266056	-0.0910037	0.917889	1	ex_23
UBP1	-0.00126699	0.0447651	-0.0472991	-0.0539461	0.917949	1	ex_23
TXNRD1	0.00877613	0.0832815	-0.0657292	0.230868	0.918019	1	ex_23
CDC16	-0.000807062	0.0283698	-0.0299839	-0.0542147	0.918377	1	ex_23
RALYL	-0.0337469	0.142801	-0.210295	-0.374645	0.918521	1	ex_23
CBFA2T2	-0.0107989	0.0599165	-0.0815143	-0.299304	0.918547	1	ex_23
NXPH2	0.0335039	0.30882	-0.241812	0.238513	0.918576	1	ex_23
PHTF1	0.0127577	0.0669965	-0.0414811	0.461009	0.918865	1	ex_23
TRIT1	-0.00513013	0.0615947	-0.0718549	-0.150692	0.919465	1	ex_23
EIF3K	-0.0189376	0.0872455	-0.125121	-0.349556	0.919633	1	ex_23
TENT4B	-0.0221461	0.108831	-0.153123	-0.331399	0.919703	1	ex_23
PUS7L	0.0068133	0.0790737	-0.0654471	0.184801	0.919972	1	ex_23
CTDSPL	-0.0143408	0.0910656	-0.119747	-0.266658	0.920028	1	ex_23
IMMP1L	0.0111278	0.0800829	-0.0578272	0.316296	0.9208	1	ex_23
SPAST	-0.001394	0.0110512	-0.0138392	-0.219538	0.92187	1	ex_23
YEATS2	-0.0103057	0.0511319	-0.0717433	-0.32877	0.921948	1	ex_23
SMAD2	0.00683981	0.0796426	-0.065963	0.184138	0.922048	1	ex_23
PRCP	0.00183644	0.0120099	-0.00833701	0.353799	0.922123	1	ex_23
DHX9	-0.0158166	0.067659	-0.0992923	-0.371366	0.922508	1	ex_23
OXSR1	-0.0032034	0.0302789	-0.0366857	-0.187518	0.922743	1	ex_23
NARF	-0.00899501	0.0790102	-0.0970002	-0.200328	0.922992	1	ex_23
GATAD1	0.00323506	0.0287661	-0.022296	0.248348	0.922998	1	ex_23
TXNL4A	0.0187333	0.118174	-0.0807071	0.369233	0.92301	1	ex_23
SEPTIN9	-0.016248	0.120922	-0.153418	-0.23216	0.923636	1	ex_23
PAIP1	-0.00564157	0.0457138	-0.056997	-0.215309	0.924103	1	ex_23
SNRPF	0.0039954	0.0540232	-0.0460324	0.15653	0.924173	1	ex_23
SLC26A11	0.00933799	0.0596974	-0.0410214	0.36343	0.924193	1	ex_23
POU2F1	-0.00546549	0.170806	-0.181737	-0.060771	0.924654	1	ex_23
AFG3L2	0.00169684	0.0161851	-0.0127914	0.229548	0.92489	1	ex_23
MINPP1	0.00463576	0.0879763	-0.0787047	0.109022	0.925354	1	ex_23
NEK7	0.00902596	0.0900242	-0.0719723	0.218407	0.925597	1	ex_23
ARL15	-0.0177508	0.0772175	-0.112719	-0.366343	0.925883	1	ex_23
SUGP1	-0.000870359	0.0198157	-0.0215564	-0.082465	0.927124	1	ex_23
GTF2A1	0.000778721	0.00922543	-0.00766798	0.180694	0.927465	1	ex_23
ABL1	0.000740113	0.0078869	-0.00640668	0.202971	0.928195	1	ex_23
INTS8	-0.00630268	0.056679	-0.0692844	-0.196137	0.92824	1	ex_23
CNOT4	0.0105027	0.0783932	-0.0573879	0.303207	0.928603	1	ex_23
TARS3	-0.0131687	0.0961696	-0.122507	-0.236058	0.928923	1	ex_23
TMCC1	-0.00255632	0.0950604	-0.100173	-0.0513261	0.92928	1	ex_23
TMED8	-0.00483493	0.0616513	-0.0713211	-0.14253	0.930141	1	ex_23
TRIM24	-0.00777647	0.0690736	-0.0846265	-0.198329	0.930341	1	ex_23
SNW1	0.00155369	0.0463212	-0.0432139	0.0680218	0.930743	1	ex_23
PRRG1	0.00130314	0.0787867	-0.0761805	0.0329632	0.931284	1	ex_23
ASRGL1	0.00389974	0.0750765	-0.067277	0.107386	0.931287	1	ex_23
CCDC186	0.00178523	0.0361884	-0.0326179	0.101705	0.931542	1	ex_23
SNRPN	-0.00649516	0.0783936	-0.0913839	-0.149964	0.932418	1	ex_23
PEAK1	-0.0150905	0.0709333	-0.101114	-0.343822	0.932612	1	ex_23
SLC1A4	0.000538072	0.029218	-0.0281419	0.0367714	0.932817	1	ex_23
CAPRIN2	0.00280123	0.0937941	-0.0881917	0.0603379	0.933412	1	ex_23
KIF5C	0.0170296	0.125635	-0.0915755	0.307328	0.933555	1	ex_23
CSRNP3	-0.00983881	0.257033	-0.276711	-0.0722584	0.933985	1	ex_23
TTLL7	0.00739755	0.124337	-0.109542	0.123986	0.934115	1	ex_23
ZNF544	-0.0055792	0.109129	-0.120288	-0.0953287	0.934319	1	ex_23
PTPRO	-0.0189961	0.147945	-0.185937	-0.223024	0.934946	1	ex_23
AP3S2	-0.00405033	0.0554741	-0.0635747	-0.133366	0.935089	1	ex_23
SRCIN1	0.00461792	0.111651	-0.102415	0.0845625	0.935771	1	ex_23
PPME1	0.00672696	0.106664	-0.0932105	0.131929	0.936191	1	ex_23
PHF21A	-0.0127564	0.0972139	-0.122727	-0.227353	0.936737	1	ex_23
EXT1	-0.0234001	0.180403	-0.227203	-0.225037	0.937083	1	ex_23
PPHLN1	-0.00895112	0.0892916	-0.107194	-0.178577	0.937512	1	ex_23
PDE8B	-0.0296904	0.209716	-0.269097	-0.243068	0.937572	1	ex_23
RECK	-0.00211	0.023219	-0.027439	-0.163272	0.937766	1	ex_23
IQCA1	-0.00661735	0.113443	-0.126677	-0.108027	0.937979	1	ex_23
PAFAH1B1	0.020118	0.132644	-0.0924081	0.350412	0.937992	1	ex_23
GIGYF2	0.00267936	0.104049	-0.0986904	0.0518048	0.938323	1	ex_23
ACAP2	0.0142297	0.158205	-0.129746	0.193712	0.938471	1	ex_23
MBP	0.0019322	0.0597519	-0.0558875	0.0654975	0.938881	1	ex_23
VRK1	-0.00213339	0.0208646	-0.0251314	-0.181814	0.939238	1	ex_23
PRMT3	-0.00627987	0.050519	-0.0630788	-0.2167	0.939414	1	ex_23
ZNF451	0.0130193	0.0948198	-0.0687813	0.311945	0.941056	1	ex_23
ZNF236	-0.00532077	0.0427361	-0.0533777	-0.217003	0.941541	1	ex_23
LIN52	-0.00945334	0.107649	-0.126556	-0.158223	0.941762	1	ex_23
UBAP1	-0.0105133	0.0715062	-0.0925329	-0.25123	0.941776	1	ex_23
RIC1	0.0111927	0.0803331	-0.0579477	0.317286	0.942626	1	ex_23
NR3C1	-0.0114418	0.0556438	-0.0785274	-0.334282	0.942679	1	ex_23
HARS1	0.00125775	0.00798722	-0.00547172	0.36632	0.944017	1	ex_23
EML5	0.00652579	0.0776563	-0.0646047	0.179815	0.944282	1	ex_23
NEK4	0.00122433	0.00832443	-0.00587577	0.337973	0.944288	1	ex_23
CAMK2B	-0.000388867	0.0630465	-0.0638242	-0.0120148	0.944499	1	ex_23
DROSHA	-0.00433674	0.0363009	-0.0449744	-0.209162	0.944512	1	ex_23
TTC7A	-0.0150367	0.0949388	-0.125012	-0.267981	0.944827	1	ex_23
COQ8A	-0.00689901	0.0874003	-0.101198	-0.143393	0.945081	1	ex_23
UBE2E3	-0.000774805	0.137383	-0.138933	-0.0109917	0.945356	1	ex_23
AP1AR	0.00137733	0.01276	-0.0100053	0.237161	0.94553	1	ex_23
SREK1	0.0023511	0.0760248	-0.0713226	0.0625471	0.94556	1	ex_23
CDH12	0.0182838	0.250076	-0.213509	0.154602	0.945583	1	ex_23
ZNF706	0.00982313	0.112302	-0.0926555	0.187873	0.945747	1	ex_23
TLN2	-0.0145631	0.0950829	-0.124209	-0.26032	0.947146	1	ex_23
AP3S1	-0.00443096	0.0516131	-0.060475	-0.154959	0.947223	1	ex_23
TNPO1	0.00347368	0.128523	-0.121576	0.0544447	0.947679	1	ex_23
GLS2	0.00269262	0.016946	-0.0115607	0.370259	0.947783	1	ex_23
ARL6	-0.00487702	0.0523356	-0.0620897	-0.167075	0.948461	1	ex_23
ANAPC16	-0.00165273	0.0623602	-0.0656657	-0.0506036	0.948826	1	ex_23
USP37	0.00177965	0.104326	-0.100766	0.0340144	0.949137	1	ex_23
ABCC9	0.00899158	0.102713	-0.0847296	0.188038	0.949174	1	ex_23
ZNF652	0.000938187	0.00615768	-0.0042813	0.352298	0.950013	1	ex_23
CRTC1	-0.02002	0.106589	-0.146629	-0.30992	0.950502	1	ex_23
USP9X	0.00281411	0.107948	-0.10232	0.0524624	0.950593	1	ex_23
SNAP25	0.0174719	0.129743	-0.0947995	0.305013	0.95068	1	ex_23
CDH11	-0.0304171	0.170321	-0.231155	-0.296986	0.951383	1	ex_23
RIC8B	0.00043205	0.00558904	-0.00472494	0.164205	0.951664	1	ex_23
ATM	0.00574414	0.135122	-0.123633	0.0870191	0.951762	1	ex_23
NSRP1	-0.00739697	0.0770243	-0.0918182	-0.171732	0.951859	1	ex_23
MPP6	0.0127186	0.132913	-0.107476	0.207397	0.952138	1	ex_23
AHCYL2	-0.00993797	0.0692039	-0.0890798	-0.246116	0.95235	1	ex_23
ADAMTSL3	0.0159998	0.122629	-0.090629	0.294096	0.952982	1	ex_23
KDSR	-0.00390835	0.0523307	-0.0601474	-0.136208	0.952996	1	ex_23
ZMYND8	-0.0171851	0.119264	-0.153635	-0.246848	0.953244	1	ex_23
RAPGEFL1	0.013033	0.114692	-0.0886263	0.251273	0.953423	1	ex_23
TBR1	-0.0064022	0.0569652	-0.0697696	-0.198021	0.954088	1	ex_23
PILRB	0.00823712	0.0622046	-0.0457303	0.299152	0.954307	1	ex_23
SH3GLB1	0.00108544	0.0866255	-0.0844547	0.0248704	0.954451	1	ex_23
ZNF516	-0.0158185	0.12478	-0.156417	-0.220512	0.955611	1	ex_23
NARS2	-0.00485365	0.0473704	-0.0570777	-0.182157	0.955746	1	ex_23
IGSF21	-0.00102555	0.0453632	-0.0474143	-0.0433303	0.956099	1	ex_23
KLF13	-0.00297549	0.0381345	-0.0440854	-0.14186	0.956238	1	ex_23
MGRN1	0.0135299	0.111026	-0.0839659	0.271992	0.95626	1	ex_23
SLC25A12	0.0123161	0.097099	-0.0724668	0.284716	0.956451	1	ex_23
SPART	0.00616454	0.0699256	-0.0575965	0.189493	0.956763	1	ex_23
ZFP14	0.00197136	0.0279891	-0.0240464	0.148506	0.956769	1	ex_23
SMPD3	0.0105537	0.07452	-0.0534127	0.323371	0.956898	1	ex_23
HTR2C	-0.01066	0.195695	-0.217015	-0.101249	0.957018	1	ex_23
MYEF2	0.00664697	0.0544658	-0.0411719	0.272441	0.95751	1	ex_23
ORC4	0.00772195	0.094291	-0.0788471	0.174828	0.957886	1	ex_23
TXNDC15	-0.00416273	0.0504128	-0.0587382	-0.149495	0.957927	1	ex_23
DZANK1	0.000529054	0.00370235	-0.00264424	0.326767	0.957929	1	ex_23
YTHDC2	0.00809588	0.0959668	-0.079775	0.180579	0.957971	1	ex_23
RNF170	0.00262037	0.0421347	-0.036894	0.129974	0.958026	1	ex_23
BNIP3L	-0.0154739	0.134101	-0.165049	-0.202764	0.958565	1	ex_23
PHYHIP	-0.000261807	0.106757	-0.107281	-0.00479477	0.959201	1	ex_23
TBL1XR1	-0.00156357	0.0779278	-0.081055	-0.038552	0.960302	1	ex_23
PLEKHM2	0.000482063	0.0111113	-0.0101471	0.0888897	0.960333	1	ex_23
KPNA6	0.00170641	0.054592	-0.0511791	0.0632405	0.960337	1	ex_23
CDK6	-2.24006e-05	0.0015754	-0.0016202	-0.027478	0.960437	1	ex_23
NUDCD1	0.000688772	0.0280271	-0.0266495	0.0493801	0.960523	1	ex_23
RALGAPB	-0.000310711	0.004123	-0.00474443	-0.137353	0.962009	1	ex_23
MIER1	0.000261302	0.0189607	-0.0184381	0.0273882	0.96253	1	ex_23
OVCH1	0.00424147	0.0908309	-0.082348	0.0960062	0.962757	1	ex_23
SPATA6	-0.00150119	0.0458283	-0.0488307	-0.0621659	0.96356	1	ex_23
ERCC6	0.00290378	0.0670616	-0.061254	0.088708	0.963772	1	ex_23
CIZ1	-0.00323471	0.0785081	-0.0849775	-0.0775592	0.965629	1	ex_23
SKI	0.00333201	0.0308393	-0.0241753	0.237414	0.965766	1	ex_23
NCOA6	0.00185634	0.0321273	-0.0284146	0.120193	0.966424	1	ex_23
PCYT1A	0.00469239	0.0821514	-0.0727666	0.118733	0.968029	1	ex_23
ATP13A3	0.00269261	0.033776	-0.0283907	0.169783	0.968062	1	ex_23
SFPQ	-0.00641276	0.123746	-0.136572	-0.0965648	0.968596	1	ex_23
TMEM144	-0.0115482	0.0762187	-0.0993151	-0.257888	0.968646	1	ex_23
SCAF4	0.00555589	0.0769824	-0.0658706	0.152455	0.968907	1	ex_23
NUP133	-0.00231584	0.0591512	-0.0637829	-0.0738438	0.968933	1	ex_23
CCDC3	0.00475757	0.0441806	-0.0346654	0.236529	0.969205	1	ex_23
ZNF197	-0.0104506	0.117393	-0.138294	-0.160218	0.969267	1	ex_23
DRP2	-0.00367928	0.0541073	-0.0614659	-0.124791	0.969338	1	ex_23
AHDC1	0.000543448	0.00714462	-0.00605772	0.161356	0.96992	1	ex_23
NRG1	0.000179948	0.00648188	-0.00612199	0.0559657	0.970675	1	ex_23
NSMAF	-0.00563895	0.0821043	-0.0933822	-0.12596	0.970941	1	ex_23
STX2	-0.00392115	0.0668494	-0.0746917	-0.108595	0.971261	1	ex_23
NUBPL	-0.00218811	0.0832055	-0.0875817	-0.0502217	0.971375	1	ex_23
NAP1L4	0.00414813	0.123752	-0.115456	0.0679759	0.971536	1	ex_23
TENM4	0.00156214	0.236441	-0.233317	0.0130354	0.971543	1	ex_23
POLR2F	-0.0111106	0.107586	-0.129807	-0.183462	0.972027	1	ex_23
TMEM135	0.0103269	0.117763	-0.0971086	0.188396	0.973062	1	ex_23
CSNK1G3	0.00501398	0.0582343	-0.0482063	0.184652	0.973582	1	ex_23
ANP32A	0.00726397	0.09204	-0.077512	0.167938	0.973801	1	ex_23
COL6A1	0.00864244	0.0922556	-0.0749707	0.202586	0.974187	1	ex_23
TASP1	0.000987044	0.0832098	-0.0812357	0.0235284	0.974287	1	ex_23
BDP1	0.00206646	0.0871491	-0.0830162	0.0476031	0.974415	1	ex_23
PTPN12	-0.00326311	0.131932	-0.138458	-0.0473064	0.974851	1	ex_23
CD99L2	0.00475838	0.0668045	-0.0572878	0.150312	0.974923	1	ex_23
SUZ12	-0.000610396	0.00806641	-0.0092872	-0.137879	0.975258	1	ex_23
RNFT2	-0.00128611	0.0818136	-0.0843858	-0.0303339	0.975598	1	ex_23
NOL10	0.000220387	0.0141116	-0.0136708	0.0310952	0.975677	1	ex_23
ICA1L	0.0079869	0.122459	-0.106485	0.13675	0.976023	1	ex_23
MYO6	-0.00243791	0.0639813	-0.0688571	-0.0719401	0.976541	1	ex_23
CCNH	0.000139593	0.129794	-0.129515	0.00211019	0.976805	1	ex_23
MAPKBP1	-0.00721885	0.0861137	-0.100551	-0.151594	0.978455	1	ex_23
CORO6	0.00398198	0.0860302	-0.0780663	0.0951213	0.978749	1	ex_23
DDHD2	0.00163689	0.0183048	-0.0150311	0.19248	0.979219	1	ex_23
JMY	0.00106669	0.0716112	-0.0694778	0.0296362	0.979255	1	ex_23
DNER	-0.00567314	0.0679921	-0.0793384	-0.150942	0.979386	1	ex_23
SHLD2	0.0066281	0.085825	-0.0725688	0.164032	0.979743	1	ex_23
GOLT1B	-0.00835439	0.149431	-0.16614	-0.103776	0.979817	1	ex_23
FBXO3	0.00220639	0.0295813	-0.0251686	0.157971	0.980024	1	ex_23
IFT74	0.00549923	0.062694	-0.0516955	0.188449	0.980252	1	ex_23
XPOT	-0.00922606	0.0957861	-0.114238	-0.172197	0.980786	1	ex_23
MFAP3	0.00588294	0.0711889	-0.059423	0.176559	0.981484	1	ex_23
MFSD6	-0.00332007	0.0596333	-0.0662735	-0.103366	0.98162	1	ex_23
ELAVL4	0.00374471	0.116248	-0.108759	0.0652378	0.981688	1	ex_23
TAB1	-0.000187535	0.0831958	-0.0835709	-0.00440809	0.981843	1	ex_23
EPB41	-0.00444011	0.0802029	-0.0890831	-0.102814	0.982461	1	ex_23
ELAPOR1	-0.0133012	0.152554	-0.179157	-0.157185	0.982504	1	ex_23
ADAM11	-0.000733676	0.0608669	-0.0623342	-0.0233436	0.98487	1	ex_23
INTS4	-0.00632285	0.0887336	-0.101379	-0.13037	0.98502	1	ex_23
MGST3	0.0145771	0.199577	-0.170423	0.154436	0.985193	1	ex_23
FLVCR1	-0.00347591	0.132965	-0.139916	-0.0499314	0.985589	1	ex_23
UCK2	0.000747641	0.0419678	-0.0404725	0.0355493	0.985679	1	ex_23
QRFPR	0.0016345	0.0991829	-0.0959139	0.0328407	0.986062	1	ex_23
SPIRE1	0.00761143	0.113333	-0.0981098	0.141108	0.986555	1	ex_23
ADAM23	-0.00758491	0.090765	-0.105935	-0.151156	0.98709	1	ex_23
CAPN7	0.00347822	0.0892836	-0.0823271	0.0794494	0.987375	1	ex_23
POLR3A	0.00421544	0.0586568	-0.0502259	0.151762	0.987498	1	ex_23
ARIH2	0.00073659	0.124098	-0.122625	0.0117029	0.98763	1	ex_23
BORCS5	-0.00456349	0.0868087	-0.0959357	-0.0978884	0.987707	1	ex_23
EMC2	0.00545556	0.0924062	-0.0814951	0.122974	0.988048	1	ex_23
VEZT	0.00596566	0.0856146	-0.0736833	0.1468	0.988444	1	ex_23
HEATR5B	0.00368583	0.0952896	-0.0879179	0.0788624	0.989236	1	ex_23
SDCCAG8	-0.00641253	0.0886963	-0.101521	-0.132147	0.989338	1	ex_23
NAB1	-0.0027631	0.0630989	-0.0686251	-0.082226	0.989558	1	ex_23
WDR78	-0.00396414	0.0880349	-0.0959632	-0.0844528	0.9896	1	ex_23
DENND5A	0.00432144	0.0669776	-0.0583347	0.13518	0.99044	1	ex_23
R3HDM2	0.00147398	0.1886	-0.185652	0.0154386	0.99145	1	ex_23
ARL6IP6	0.00326631	0.059173	-0.0526403	0.114509	0.991535	1	ex_23
STARD4	-6.21978e-05	0.0712273	-0.0713517	-0.00171001	0.993233	1	ex_23
MAPK4	0.00588312	0.123779	-0.112013	0.097804	0.994188	1	ex_23
MTX2	0.00233543	0.0732213	-0.0685505	0.0645737	0.994199	1	ex_23
ZBTB43	-0.000628001	0.0270107	-0.0282667	-0.0445339	0.994597	1	ex_23
PLAGL1	-0.00517698	0.167652	-0.178006	-0.0587093	0.99568	1	ex_23
ARID2	-0.00128902	0.0402873	-0.0428653	-0.0607662	0.995868	1	ex_23
UPP2	0.000282103	0.133019	-0.132454	0.00416548	0.996579	1	ex_23
AFTPH	-0.00098304	0.0426624	-0.0446284	-0.0441449	0.996764	1	ex_23
ABCC5	-0.00131432	0.0400251	-0.0426537	-0.0623137	0.996829	1	ex_23
TTC28	-0.00424889	0.107012	-0.11551	-0.074848	0.997057	1	ex_23
FAM120A	-0.00170773	0.0624145	-0.06583	-0.0521984	0.997208	1	ex_23
TMEM181	0.000127908	0.0053829	-0.00512709	0.047706	0.997391	1	ex_23
SEL1L	-0.00390739	0.138978	-0.146793	-0.0535979	0.997424	1	ex_23
TBC1D31	-0.000984597	0.0377233	-0.0396925	-0.0498548	0.998201	1	ex_23
PUM2	0.000486708	0.0325456	-0.0315722	0.0297556	0.998706	1	ex_23
ACACA	6.25694e-05	0.125457	-0.125332	0.000977984	0.998841	1	ex_23
TAOK3	0.00200205	0.131267	-0.127262	0.0303559	0.999381	1	ex_23
RBM4	1.70375e-05	0.001679	-0.00164492	0.0200924	0.999605	1	ex_23
ZNF675	-7.47653e-05	0.083488	-0.0836375	-0.00175362	0.999844	1	ex_23
CDC123	-3.33082e-05	0.0173175	-0.0173841	-0.00376252	1	1	ex_23

### Sheet: ex_24
gene_id	coef	ci.hi	ci.lo	z	pval	p_adj	cluster
MAP1LC3B	0.0603698	0.191968	-0.0712284	0.89912	1.95021e-06	0.0125886	ex_24
DZIP1	-0.175273	-0.0378543	-0.312692	-2.49987	3.38267e-06	0.0218317	ex_24
HTT	-0.154143	-0.0293834	-0.278902	-2.42158	9.28457e-06	0.0598855	ex_24
CEP290	-0.123146	-0.023555	-0.222736	-2.42353	9.63465e-06	0.0621338	ex_24
AHCTF1	-0.0674381	-0.0151563	-0.11972	-2.52815	1.28543e-05	0.0828847	ex_24
GARNL3	-0.0860253	-0.0281206	-0.14393	-2.91179	1.5613e-05	0.100657	ex_24
DACH1	-0.346767	-0.168471	-0.525063	-3.81193	1.65095e-05	0.106403	ex_24
PDZD2	-0.536943	0.81382	-1.88771	-0.779107	1.80959e-05	0.11661	ex_24
CCAR1	-0.119663	-0.0553025	-0.184024	-3.64408	2.79796e-05	0.180273	ex_24
COLQ	-0.198585	-0.014137	-0.383033	-2.11019	2.93897e-05	0.189328	ex_24
MYO9A	-0.00910643	0.0800633	-0.0982762	-0.200161	2.97165e-05	0.191404	ex_24
EIF2S2	0.0889109	0.150303	0.0275193	2.83853	3.15552e-05	0.203184	ex_24
ARGLU1	0.484151	5.05764	-4.08934	0.207482	3.40584e-05	0.219268	ex_24
GPS2	0.0755854	0.241158	-0.0899874	0.89474	3.62681e-05	0.233458	ex_24
DYNLL1	0.306398	0.463934	0.148862	3.812	5.09574e-05	0.327911	ex_24
KLHL1	-0.193486	-0.0944706	-0.292502	-3.82996	5.17804e-05	0.333155	ex_24
MRPS16	0.0314599	0.0985794	-0.0356596	0.918665	6.16602e-05	0.39666	ex_24
TDG	0.016579	0.0622025	-0.0290445	0.712227	7.0097e-05	0.450794	ex_24
KMT2A	-0.103825	-0.0107053	-0.196945	-2.18529	7.70041e-05	0.495137	ex_24
C1orf52	0.101424	0.239068	-0.0362205	1.44421	7.71287e-05	0.495861	ex_24
CNPY2	0.0224355	0.0788119	-0.0339409	0.779986	7.78778e-05	0.500599	ex_24
EHBP1	-0.15426	-0.0948609	-0.21366	-5.09003	8.28872e-05	0.532633	ex_24
MCF2L2	-0.149897	-0.0666844	-0.233109	-3.53063	8.60817e-05	0.553075	ex_24
NEDD4L	-0.155259	-0.0774551	-0.233063	-3.91114	8.63052e-05	0.554425	ex_24
CUL1	-0.114159	-0.0637048	-0.164614	-4.43466	8.79277e-05	0.56476	ex_24
CCK	0.572179	2.42867	-1.28431	0.604071	9.27954e-05	0.595932	ex_24
TUBGCP3	-0.090078	-0.00140306	-0.178753	-1.99098	9.5246e-05	0.611575	ex_24
PRKDC	-0.0797226	-0.0216453	-0.1378	-2.69044	9.54544e-05	0.612817	ex_24
GRK3	-0.143471	0.0910256	-0.377969	-1.19916	9.59732e-05	0.616052	ex_24
ITFG1	-0.190269	-0.110752	-0.269785	-4.68984	0.000101525	0.651585	ex_24
USP48	-0.0788767	-0.0205756	-0.137178	-2.65167	0.000104631	0.671416	ex_24
FNBP1	-0.0880528	-0.0236798	-0.152426	-2.68094	0.000106666	0.684367	ex_24
MDN1	-0.149574	-0.065286	-0.233861	-3.47808	0.000112859	0.723993	ex_24
ZNF518A	-0.187576	0.0558494	-0.431002	-1.51029	0.000117578	0.754148	ex_24
RPL22	0.333716	0.731909	-0.0644773	1.6426	0.000129091	0.827864	ex_24
ST3GAL3	-0.166506	-0.0120564	-0.320955	-2.11296	0.000145918	0.935186	ex_24
SPEF2	-0.0942596	-0.00784777	-0.180671	-2.13796	0.000168905	1	ex_24
DENND6B	-0.127085	0.00237487	-0.256545	-1.92401	0.000183247	1	ex_24
DENND6A	-0.0787184	-0.0123506	-0.145086	-2.3247	0.000193221	1	ex_24
PGP	0.104629	0.206133	0.00312631	2.02033	0.000210311	1	ex_24
MTCP1	0.000747343	0.0264297	-0.024935	0.0570339	0.000212964	1	ex_24
NEMF	-0.0911711	-0.029547	-0.152795	-2.89971	0.000218019	1	ex_24
MYH10	-0.121381	-0.0344117	-0.208351	-2.73547	0.000223866	1	ex_24
COMMD2	0.116696	0.427545	-0.194154	0.735788	0.000231444	1	ex_24
TATDN1	-0.0495291	0.00106086	-0.100119	-1.91886	0.000233716	1	ex_24
GLG1	-0.270111	-0.0213612	-0.518862	-2.12827	0.000248769	1	ex_24
GLYR1	-0.0886519	-0.00107879	-0.176225	-1.98411	0.000250915	1	ex_24
MAPK14	-0.0617209	-0.00500563	-0.118436	-2.13295	0.000252001	1	ex_24
SELENOW	0.185357	0.337438	0.0332761	2.38881	0.000252818	1	ex_24
CLTA	0.077638	0.195692	-0.0404158	1.28897	0.000263439	1	ex_24
MARK3	-0.139943	-0.0335312	-0.246356	-2.57756	0.000277675	1	ex_24
GPR107	-0.0122368	0.0779291	-0.102403	-0.265995	0.000289234	1	ex_24
OLFM1	0.0954581	0.227654	-0.036738	1.41528	0.000290019	1	ex_24
TTC17	-0.01356	0.232775	-0.259895	-0.10789	0.000295676	1	ex_24
CHD2	-0.145043	-0.00336754	-0.286719	-2.00655	0.000304321	1	ex_24
FUBP3	-0.15089	-0.0283528	-0.273426	-2.41346	0.000345141	1	ex_24
TNRC6A	-0.19783	0.0510272	-0.446687	-1.55808	0.000349331	1	ex_24
FKBP14	0.0658719	0.191357	-0.0596133	1.02886	0.00035645	1	ex_24
GGA2	-0.00817277	0.0954702	-0.111816	-0.154553	0.00035783	1	ex_24
ZNRF3	-0.00556103	0.0704021	-0.0815242	-0.143483	0.000363201	1	ex_24
ABLIM1	-0.203873	-0.0713607	-0.336385	-3.01545	0.000368536	1	ex_24
ZBTB8OS	-0.134038	-0.0383679	-0.229709	-2.74599	0.000372024	1	ex_24
STAT1	1.30644	12.9298	-10.3169	0.220295	0.000374009	1	ex_24
C20orf194	-0.190281	0.21225	-0.592812	-0.926497	0.000376787	1	ex_24
SLC30A4	-0.096931	-0.0181749	-0.175687	-2.41227	0.000389089	1	ex_24
ARHGAP18	-0.0936345	0.105634	-0.292903	-0.920971	0.000392468	1	ex_24
NFX1	-0.0878409	0.00280809	-0.17849	-1.89925	0.000394202	1	ex_24
RNF144A	-0.41365	1.17611	-2.00341	-0.509976	0.000399353	1	ex_24
IL7	0.0083907	0.300371	-0.28359	0.0563239	0.000401426	1	ex_24
CCDC171	-0.180464	-0.0325024	-0.328426	-2.3905	0.00040144	1	ex_24
HMGXB3	0.018674	0.0681096	-0.0307615	0.740367	0.000432278	1	ex_24
SSBP3	-0.0930295	-0.0145176	-0.171541	-2.32238	0.000443026	1	ex_24
MAP2	-0.0723114	0.0716169	-0.21624	-0.984711	0.000447108	1	ex_24
ATP5PF	0.224513	0.72719	-0.278164	0.875388	0.000447733	1	ex_24
MAP3K5	-0.134802	-0.0570854	-0.212518	-3.39962	0.000488183	1	ex_24
KCNH1	0.0430736	0.15246	-0.0663129	0.771783	0.000505522	1	ex_24
AGO1	0.0186126	0.0612064	-0.0239812	0.856464	0.00051765	1	ex_24
CEP112	-0.197284	-0.0038587	-0.39071	-1.99906	0.000528318	1	ex_24
LRPAP1	0.0964259	0.229062	-0.0362103	1.42488	0.000534597	1	ex_24
MICOS10	0.0919465	0.560703	-0.37681	0.384446	0.000535549	1	ex_24
FILIP1L	0.679483	1.83101	-0.472045	1.15652	0.000547904	1	ex_24
PPP3R1	-0.104076	-0.0327545	-0.175397	-2.86008	0.000577251	1	ex_24
RFLNA	-0.0413157	0.0271935	-0.109825	-1.18199	0.000582048	1	ex_24
ADD3	-0.145529	-0.0439149	-0.247144	-2.807	0.000589442	1	ex_24
HAGH	0.0565382	0.127716	-0.0146401	1.55683	0.000589989	1	ex_24
VPS53	-0.0612205	-0.00607197	-0.116369	-2.17576	0.000606401	1	ex_24
TBCK	-0.0918115	-0.0296158	-0.154007	-2.89324	0.000622762	1	ex_24
ANKRD26	-0.263208	0.00629187	-0.532708	-1.91421	0.000628522	1	ex_24
MGST1	0.355259	2.77863	-2.06811	0.287325	0.00065053	1	ex_24
SNTB2	-0.145154	0.0354226	-0.325731	-1.57549	0.00067329	1	ex_24
ZSCAN26	0.0178327	0.0679189	-0.0322535	0.697826	0.000678978	1	ex_24
NOVA2	-0.102288	0.0551489	-0.259726	-1.27341	0.000680466	1	ex_24
ZCCHC14	-0.169295	0.111805	-0.450396	-1.18041	0.000687765	1	ex_24
RPL24	0.250749	0.470972	0.0305267	2.23165	0.000687947	1	ex_24
C12orf76	0.128956	0.237774	0.0201383	2.32268	0.000704546	1	ex_24
KIAA1109	-0.152443	-0.0279458	-0.276939	-2.39992	0.000704607	1	ex_24
FRY	-0.152497	-0.0577603	-0.247234	-3.15494	0.000763	1	ex_24
STMN2	0.0869738	0.190995	-0.0170476	1.63875	0.000767512	1	ex_24
RPS23	0.303957	1.26821	-0.660297	0.617829	0.000802027	1	ex_24
GRIK5	-0.0844894	0.0228495	-0.191828	-1.54274	0.00084499	1	ex_24
FTH1	1.10351	6.28744	-4.08043	0.417218	0.000876968	1	ex_24
VPS29	0.084063	0.263062	-0.094936	0.920455	0.000888877	1	ex_24
NPIPB5	-0.192836	0.0821883	-0.46786	-1.37425	0.000910298	1	ex_24
LIN7A	-0.132868	-0.045088	-0.220649	-2.96669	0.000916938	1	ex_24
LRBA	-0.128434	-0.04578	-0.211088	-3.04554	0.000933232	1	ex_24
RER1	0.0490173	0.14875	-0.050715	0.9633	0.000942939	1	ex_24
CASC3	-0.0206183	0.0259245	-0.0671612	-0.868259	0.000943722	1	ex_24
GABARAPL2	0.167011	0.751484	-0.417462	0.560052	0.000947994	1	ex_24
MAP2K1	-0.150133	-0.0759625	-0.224304	-3.96727	0.000952676	1	ex_24
FTO	-0.214955	0.0963328	-0.526243	-1.35342	0.00095557	1	ex_24
TAOK1	-0.0675599	0.0192945	-0.154414	-1.52456	0.00097255	1	ex_24
ARMH3	-0.0751061	-0.0212186	-0.128994	-2.73171	0.000985018	1	ex_24
DYM	-0.0859662	-0.00298233	-0.16895	-2.0304	0.00102819	1	ex_24
R3HDM1	-0.188225	-0.116273	-0.260176	-5.12727	0.00102905	1	ex_24
PYGB	-0.0540317	0.0202641	-0.128327	-1.42539	0.00106854	1	ex_24
ZZEF1	-0.0558186	0.0284769	-0.140114	-1.29784	0.00109795	1	ex_24
SERINC5	-0.162607	0.0415174	-0.366732	-1.56132	0.00110361	1	ex_24
RCN2	0.124074	0.25659	-0.00844161	1.83511	0.00112852	1	ex_24
STX16	0.145192	0.28752	0.00286498	1.99942	0.00113344	1	ex_24
EPB41L3	-0.114259	-0.0341384	-0.19438	-2.79508	0.0011571	1	ex_24
CYB5R4	-0.102063	0.0265011	-0.230627	-1.55595	0.00116247	1	ex_24
CGGBP1	0.396708	1.15625	-0.362831	1.02369	0.00119046	1	ex_24
NDUFV1	0.0242643	0.0890801	-0.0405515	0.733727	0.00120346	1	ex_24
PRRC2C	-0.0916907	-0.0263405	-0.157041	-2.74996	0.00122419	1	ex_24
PPFIA4	-0.157093	0.0132149	-0.327401	-1.80788	0.00132645	1	ex_24
OGA	-0.242227	0.0703361	-0.55479	-1.51891	0.00136111	1	ex_24
USP10	-0.0995554	-0.0123177	-0.186793	-2.23671	0.0013949	1	ex_24
TCERG1	-0.108215	0.136333	-0.352763	-0.867302	0.00140593	1	ex_24
RABGAP1	-0.0799858	-0.0203627	-0.139609	-2.62934	0.00140721	1	ex_24
UBE2G1	-0.0714943	0.0435254	-0.186514	-1.21828	0.00141864	1	ex_24
ST7L	-0.122923	-0.0430257	-0.202821	-3.01543	0.0014315	1	ex_24
HSPA4L	-0.0666631	0.00166324	-0.134989	-1.91225	0.00144956	1	ex_24
DNAH6	-0.114739	-0.0460529	-0.183426	-3.27408	0.00144983	1	ex_24
PCF11	-0.0583383	0.0063731	-0.12305	-1.76694	0.00145426	1	ex_24
OSBPL6	-0.0779379	0.285818	-0.441693	-0.41994	0.00147461	1	ex_24
P2RY14	0.587722	2.6522	-1.47675	0.55797	0.00148428	1	ex_24
SOCS2	0.0298875	0.0987929	-0.0390178	0.85013	0.00148569	1	ex_24
PPP1R12B	-0.150556	-0.0138337	-0.287278	-2.15827	0.00149235	1	ex_24
HNRNPL	-0.0328246	0.0556453	-0.121294	-0.727196	0.00150999	1	ex_24
FRYL	-0.214294	0.0408128	-0.469401	-1.6464	0.00153309	1	ex_24
AKAP8L	-0.126496	0.0135959	-0.266588	-1.76975	0.00153689	1	ex_24
COPS6	0.0847999	0.145823	0.0237769	2.72364	0.00154741	1	ex_24
POLR1C	0.266228	0.626728	-0.0942707	1.44743	0.00154882	1	ex_24
PCNT	-0.192337	0.0562056	-0.44088	-1.51674	0.00155461	1	ex_24
PTK2B	-0.215696	0.166615	-0.598007	-1.10579	0.00156266	1	ex_24
OXR1	0.00449478	0.0468662	-0.0378766	0.207914	0.00158955	1	ex_24
TRMT10B	0.04142	0.15819	-0.0753496	0.69523	0.00160662	1	ex_24
PTMS	0.0844094	0.153268	0.0155504	2.40258	0.00162128	1	ex_24
BCL2L14	-0.0244538	0.600186	-0.649094	-0.07673	0.00163773	1	ex_24
RSRP1	0.251977	0.714589	-0.210636	1.06756	0.00164007	1	ex_24
TTC14	-0.0473806	0.00954489	-0.104306	-1.63133	0.00164686	1	ex_24
SRI	0.0951795	0.211447	-0.0210883	1.60447	0.00166603	1	ex_24
JAK2	-0.180222	-0.062314	-0.298129	-2.9958	0.00167576	1	ex_24
SOX5	-1.48513	11.6836	-14.6538	-0.22104	0.00169328	1	ex_24
HERC1	0.108309	0.558039	-0.341421	0.47202	0.00169653	1	ex_24
PDE5A	0.550246	2.90944	-1.80894	0.457132	0.00169721	1	ex_24
NR2C1	-0.0342669	0.032449	-0.100983	-1.00668	0.00177765	1	ex_24
AGAP4	-0.0564411	0.0243957	-0.137278	-1.36847	0.00187283	1	ex_24
SLC13A3	-0.0391633	0.0705663	-0.148893	-0.699526	0.0018984	1	ex_24
LTA4H	-0.0233723	0.0795165	-0.126261	-0.445227	0.00194074	1	ex_24
PAIP2	0.0356906	0.130172	-0.0587914	0.740377	0.00196263	1	ex_24
SMG1	-0.164244	-0.020523	-0.307964	-2.23984	0.00197889	1	ex_24
ESYT2	-0.0393764	0.0130255	-0.0917784	-1.47278	0.00198116	1	ex_24
DYNLT3	0.033908	0.138846	-0.0710302	0.63331	0.00199011	1	ex_24
CCDC88A	-0.205794	-0.0152283	-0.39636	-2.11659	0.0020055	1	ex_24
SETD3	-0.0599546	0.13923	-0.259139	-0.589949	0.00210582	1	ex_24
SHISA7	-0.0116258	0.0401874	-0.0634389	-0.439774	0.00210727	1	ex_24
AP5M1	-0.0489536	0.0445781	-0.142485	-1.02583	0.00212041	1	ex_24
SECISBP2L	-0.136469	0.0385063	-0.311445	-1.52864	0.00215009	1	ex_24
GLDC	-0.119082	-0.0291117	-0.209053	-2.59415	0.00217037	1	ex_24
CA3	-0.0286232	0.0508191	-0.108066	-0.706179	0.00217857	1	ex_24
HERC2	-0.122828	-0.00901862	-0.236637	-2.11528	0.00218883	1	ex_24
LMO4	0.283523	0.954847	-0.387802	0.827758	0.00218979	1	ex_24
ANKRD36	-0.200712	-0.0604299	-0.340995	-2.80426	0.00220773	1	ex_24
MTBP	0.0220507	0.0808932	-0.0367917	0.734481	0.00228246	1	ex_24
TBCD	-0.128564	0.0252924	-0.28242	-1.63777	0.00230773	1	ex_24
RNF8	0.0157052	0.0543277	-0.0229173	0.796988	0.00232612	1	ex_24
RPS2	0.1273	0.411782	-0.157182	0.877046	0.00234715	1	ex_24
ARPC5	0.110365	0.200255	0.0204747	2.40639	0.00236385	1	ex_24
SEC61A2	0.0821484	0.246289	-0.0819919	0.980916	0.0023846	1	ex_24
TTC39C	-0.145824	-0.0370509	-0.254597	-2.62758	0.00241819	1	ex_24
UQCRH	0.114473	0.210436	0.0185096	2.33801	0.00246092	1	ex_24
DHX9	-0.118564	-0.0048065	-0.232321	-2.04278	0.00247669	1	ex_24
DOCK4	-0.201626	-0.0380983	-0.365154	-2.41659	0.00247967	1	ex_24
MAP7	-0.179211	-0.0965413	-0.261881	-4.24879	0.00248687	1	ex_24
MAST3	-0.20516	-0.0416862	-0.368633	-2.45976	0.00251586	1	ex_24
RPL14	0.195638	0.317071	0.0742054	3.15766	0.00251689	1	ex_24
TOP1	-0.0497346	0.00617926	-0.105648	-1.74336	0.00255155	1	ex_24
HSPA12A	-0.173581	0.0412777	-0.388441	-1.58343	0.0025824	1	ex_24
CASP8AP2	-0.0691299	0.0238451	-0.162105	-1.4573	0.00260683	1	ex_24
MKRN2	0.0934387	0.166906	0.0199711	2.49275	0.00262826	1	ex_24
CRHR1	-0.0138019	0.0347767	-0.0623806	-0.556856	0.00266787	1	ex_24
HERC4	-0.0920003	-0.0322357	-0.151765	-3.01712	0.00267689	1	ex_24
PIN1	0.12035	0.326169	-0.0854697	1.14606	0.00268015	1	ex_24
TSHZ1	-0.0700783	-0.000696689	-0.13946	-1.97964	0.0026997	1	ex_24
CLTB	0.0022246	0.00843115	-0.00398195	0.702506	0.00271527	1	ex_24
FZD3	0.0987296	0.161824	0.0356349	3.06692	0.0027312	1	ex_24
CPLANE1	-0.0647425	0.00780091	-0.137286	-1.7492	0.00273152	1	ex_24
ARF4	0.0182576	0.0676838	-0.0311687	0.723992	0.00274644	1	ex_24
RAB11A	0.397498	1.6463	-0.851306	0.623862	0.00280173	1	ex_24
ZSWIM7	0.0727717	0.116196	0.0293476	3.28458	0.00286487	1	ex_24
SH3GL3	0.00546336	0.0938025	-0.0828758	0.121214	0.00294481	1	ex_24
CHRM2	-0.128942	-0.0201809	-0.237703	-2.32364	0.00297686	1	ex_24
CERS6	-0.163324	0.115624	-0.442272	-1.14756	0.00310303	1	ex_24
GOLM2	-0.115833	-0.0617788	-0.169887	-4.20001	0.00311388	1	ex_24
MFSD4B	0.29089	1.08127	-0.499493	0.721339	0.00317006	1	ex_24
ARHGEF7	-0.0768716	-0.0192186	-0.134525	-2.61332	0.00320209	1	ex_24
PLK2	0.0814202	0.126796	0.036044	3.51683	0.0032122	1	ex_24
PKP4	-0.159781	-0.0381674	-0.281395	-2.57508	0.00327681	1	ex_24
UBE3C	-0.0492713	0.163958	-0.262501	-0.452892	0.00332298	1	ex_24
ARID4A	0.0733653	0.192502	-0.0457709	1.20697	0.00337163	1	ex_24
CCDC62	-0.131496	-0.0285823	-0.234409	-2.50431	0.00351685	1	ex_24
SMARCA4	-0.158091	0.0375246	-0.353707	-1.58399	0.00355748	1	ex_24
ISCU	0.0669456	0.29293	-0.159039	0.580619	0.00356108	1	ex_24
FKTN	0.0113756	0.04114	-0.0183887	0.749079	0.00356141	1	ex_24
ARHGAP32	-0.165345	-0.0623638	-0.268326	-3.14689	0.003565	1	ex_24
DCAF8	-0.0862234	-0.0412653	-0.131181	-3.75894	0.00358786	1	ex_24
NACA	0.184224	0.271535	0.096913	4.13547	0.00359498	1	ex_24
RPS25	0.221284	0.404674	0.0378943	2.36496	0.00362679	1	ex_24
UBR2	-0.11069	-0.0468849	-0.174495	-3.40018	0.0036511	1	ex_24
SPATS2L	-0.111034	-0.00250368	-0.219564	-2.00518	0.00374037	1	ex_24
BAZ2B	-0.178732	-0.0669295	-0.290535	-3.13328	0.00385692	1	ex_24
ZCCHC2	-0.0768663	0.0398431	-0.193576	-1.29086	0.00387041	1	ex_24
ATP2B3	0.038249	0.152059	-0.075561	0.658701	0.00387255	1	ex_24
INTS6L	-0.0980877	-0.00325513	-0.19292	-2.02724	0.00389563	1	ex_24
ATPAF1	-0.0591947	0.0390799	-0.157469	-1.18056	0.00390217	1	ex_24
EYS	0.0208088	0.316122	-0.274505	0.138106	0.00397557	1	ex_24
USP34	-0.13709	-0.0703402	-0.20384	-4.02534	0.00397706	1	ex_24
KCNAB2	-0.224004	0.167894	-0.615902	-1.12029	0.00399306	1	ex_24
SLC8A2	-0.117788	0.0842484	-0.319825	-1.14267	0.00399494	1	ex_24
CYCS	0.131115	0.430198	-0.167967	0.859232	0.00400212	1	ex_24
CLEC16A	-0.0937076	0.223706	-0.411121	-0.578625	0.00400908	1	ex_24
REEP5	0.0767534	0.278165	-0.124659	0.746896	0.0040115	1	ex_24
C18orf32	0.00957324	0.0516975	-0.0325511	0.445425	0.00405127	1	ex_24
DOCK3	-0.162455	-0.0624854	-0.262425	-3.18502	0.00413155	1	ex_24
BABAM2	-0.215481	-0.00192903	-0.429034	-1.97767	0.00419975	1	ex_24
TMLHE	0.142243	0.347405	-0.0629182	1.35889	0.00421063	1	ex_24
HINT1	0.192009	0.342557	0.0414598	2.49972	0.00422561	1	ex_24
CKAP5	-0.124415	-0.0339457	-0.214884	-2.69538	0.00428897	1	ex_24
RPL23	0.188905	0.335499	0.0423118	2.52568	0.0043014	1	ex_24
RALYL	1.42008e-38	1.26428e-36	-1.23588e-36	0.022265	0.00430549	1	ex_24
CFAP54	-0.0171341	0.0374997	-0.0717678	-0.614678	0.00441863	1	ex_24
SF1	0.0489751	0.173253	-0.0753025	0.772379	0.00446934	1	ex_24
PRELID2	-0.211658	0.0189871	-0.442303	-1.79862	0.00447141	1	ex_24
PKIA	0.0514828	0.122644	-0.0196786	1.41797	0.00448949	1	ex_24
MTG1	0.00265288	0.0170534	-0.0117477	0.361066	0.00450325	1	ex_24
RPL5	0.192825	0.472797	-0.0871474	1.34988	0.00450534	1	ex_24
NAA38	0.153537	0.302898	0.00417572	2.01476	0.00454263	1	ex_24
TBC1D22A	-0.188439	0.0961581	-0.473037	-1.29774	0.00458159	1	ex_24
KCNT1	-0.0911112	0.0872049	-0.269427	-1.00145	0.00460213	1	ex_24
PSME3IP1	0.0240394	0.075369	-0.0272901	0.91792	0.00480231	1	ex_24
FDPS	0.0500952	0.145465	-0.0452743	1.02952	0.00484177	1	ex_24
FAF1	-0.140175	-0.0397624	-0.240588	-2.73609	0.00485214	1	ex_24
SFXN5	-0.0613992	0.0354474	-0.158246	-1.24259	0.00486679	1	ex_24
CREG1	0.0491229	0.124032	-0.0257862	1.28528	0.00486868	1	ex_24
VTI1A	-0.184603	-0.0103363	-0.35887	-2.07622	0.00488207	1	ex_24
NALCN	-0.120209	-0.0173994	-0.223018	-2.29167	0.00502554	1	ex_24
PCSK7	-0.0356422	0.0633741	-0.134659	-0.705515	0.00507792	1	ex_24
ARHGAP35	-0.102318	-0.0254521	-0.179183	-2.60896	0.00508374	1	ex_24
PLD3	-0.0357575	0.0414379	-0.112953	-0.90787	0.00514283	1	ex_24
ESCO1	-0.00464206	0.0772872	-0.0865713	-0.11105	0.00514503	1	ex_24
ST6GALNAC3	0.0781343	0.168542	-0.0122729	1.6939	0.00515729	1	ex_24
AIG1	-0.050726	0.0545197	-0.155972	-0.944657	0.00517178	1	ex_24
TPCN1	-0.0163344	0.0681968	-0.100866	-0.378735	0.00529293	1	ex_24
TACC1	-0.116757	-0.0562807	-0.177234	-3.78395	0.00529598	1	ex_24
SLC38A1	-0.0654293	-0.0127713	-0.118087	-2.43532	0.00537748	1	ex_24
CCNI	0.144539	0.301791	-0.0127125	1.80152	0.00539749	1	ex_24
SRSF7	0.175883	0.616523	-0.264757	0.782325	0.00540873	1	ex_24
FIGN	0.151654	0.345343	-0.0420344	1.53461	0.00545694	1	ex_24
USP49	-0.0808071	0.00112354	-0.162738	-1.93309	0.00550653	1	ex_24
BAZ1B	-0.0527487	0.0284493	-0.133947	-1.27325	0.00551594	1	ex_24
BRK1	0.0879554	0.314679	-0.138768	0.760351	0.00555436	1	ex_24
SLAIN1	-0.115658	0.000117282	-0.231434	-1.95798	0.00556996	1	ex_24
STRADB	0.27247	1.22461	-0.679674	0.560873	0.00560301	1	ex_24
HS3ST4	-0.366609	0.911749	-1.64497	-0.562081	0.0056285	1	ex_24
PRSS51	0.0367964	0.415322	-0.341729	0.190527	0.00569156	1	ex_24
ORMDL1	0.119105	0.215293	0.0229174	2.42694	0.0057735	1	ex_24
PTRH2	0.0963132	0.400369	-0.207743	0.620841	0.00579613	1	ex_24
RARRES1	0.172668	1.20713	-0.86179	0.327149	0.00580468	1	ex_24
ZNF382	0.016657	0.0853185	-0.0520045	0.47548	0.00593124	1	ex_24
ASH1L	-0.0498696	0.356436	-0.456175	-0.240564	0.00593706	1	ex_24
HAGHL	0.191372	0.341284	0.0414595	2.50201	0.00596034	1	ex_24
EPB41L4B	-0.119897	0.0259201	-0.265714	-1.61157	0.00596065	1	ex_24
SPECC1L	-0.096327	0.016052	-0.208706	-1.68001	0.00611278	1	ex_24
CAMK2G	-0.107968	0.161386	-0.377322	-0.785634	0.0061192	1	ex_24
MARCHF6	-0.0759182	-0.0250353	-0.126801	-2.9243	0.00612978	1	ex_24
RPTOR	-0.116334	0.481249	-0.713916	-0.381554	0.00614764	1	ex_24
HECW1	-0.358933	0.248874	-0.966741	-1.15743	0.00619117	1	ex_24
DYNC2H1	-0.0949789	-0.00339303	-0.186565	-2.03258	0.00620898	1	ex_24
RPL38	0.192289	0.552314	-0.167735	1.04682	0.0062637	1	ex_24
GOLGA4	-0.121986	0.0960272	-0.34	-1.09667	0.00640423	1	ex_24
ARID4B	0.00585324	0.0319602	-0.0202537	0.439429	0.0064087	1	ex_24
C11orf80	-0.172501	0.00337542	-0.348377	-1.92235	0.00641667	1	ex_24
CARS2	-0.029149	0.0298069	-0.0881048	-0.969046	0.00650001	1	ex_24
FYN	-0.110375	0.00959064	-0.230341	-1.80327	0.00652564	1	ex_24
ASCC2	0.00341998	0.0564526	-0.0496126	0.126395	0.00657629	1	ex_24
SCAPER	-0.118377	-0.00128179	-0.235473	-1.98142	0.00662031	1	ex_24
AFF1	-0.0811243	0.0156551	-0.177904	-1.64292	0.0066405	1	ex_24
RPL7A	0.133552	0.24682	0.0202834	2.31094	0.00665742	1	ex_24
KDM4C	-0.0720377	-0.0135831	-0.130492	-2.4154	0.00667616	1	ex_24
FLOT2	-0.020849	0.0410829	-0.082781	-0.659811	0.00670434	1	ex_24
HMGN1	0.0725746	0.172204	-0.0270545	1.42773	0.00672448	1	ex_24
CRLF3	0.219303	0.405939	0.0326675	2.30302	0.00672611	1	ex_24
KMT5B	-0.14426	-0.0417084	-0.246811	-2.7571	0.00672726	1	ex_24
SIRPA	-0.0655841	0.0287714	-0.159939	-1.36232	0.00674372	1	ex_24
RPL11	0.238759	0.979333	-0.501816	0.631886	0.00675177	1	ex_24
MAGI2	-0.216876	0.227783	-0.661535	-0.955943	0.00676698	1	ex_24
ZNF638	-0.129453	-0.0364475	-0.222458	-2.72805	0.00686439	1	ex_24
TMEM175	0.0116933	0.0413173	-0.0179307	0.773645	0.0069923	1	ex_24
WDR12	0.0485409	0.125395	-0.028313	1.23791	0.00700006	1	ex_24
UNC13A	-0.205253	0.0997467	-0.510253	-1.31898	0.00706996	1	ex_24
VDAC1	0.0875485	0.161666	0.0134309	2.31513	0.00719749	1	ex_24
NAA16	-0.098742	0.00171702	-0.199201	-1.92646	0.00725681	1	ex_24
TMEM14B	-0.185439	0.229535	-0.600413	-0.875848	0.00727852	1	ex_24
ANKRD13A	-0.0243758	0.0276685	-0.0764201	-0.917982	0.00728149	1	ex_24
SND1	-0.0812792	0.00458087	-0.167139	-1.85539	0.00730047	1	ex_24
PIKFYVE	0.0250107	0.0826875	-0.032666	0.849911	0.00734865	1	ex_24
GPR85	0.00539688	0.0201086	-0.00931481	0.718999	0.00736304	1	ex_24
RPL7L1	0.0565208	0.15136	-0.0383181	1.16807	0.00746623	1	ex_24
ANKUB1	0.437832	3.00409	-2.12843	0.334392	0.00749533	1	ex_24
ARHGAP17	-0.0964569	-0.014569	-0.178345	-2.30867	0.0075067	1	ex_24
RUNX2	0.203953	1.29037	-0.882464	0.367944	0.00759804	1	ex_24
GUK1	0.059216	0.14324	-0.0248081	1.38128	0.00775327	1	ex_24
MAK	0.254513	1.00199	-0.492966	0.667358	0.00784159	1	ex_24
TTBK2	-0.0633973	0.00536268	-0.132157	-1.8071	0.00785155	1	ex_24
POU2F2	-0.13741	-0.0305321	-0.244289	-2.51987	0.00800277	1	ex_24
ANKRD13D	0.0086059	0.0290795	-0.0118677	0.823855	0.00804753	1	ex_24
DPY19L3	-0.122232	0.0825406	-0.327004	-1.16993	0.00805932	1	ex_24
HOPX	0.0688194	0.306493	-0.168855	0.567515	0.00807892	1	ex_24
CCDC30	-0.226355	0.0622103	-0.514921	-1.53743	0.00810403	1	ex_24
C12orf40	0.104105	0.970655	-0.762446	0.235464	0.00828219	1	ex_24
CNOT6	-0.056524	0.0238243	-0.136872	-1.37881	0.00839931	1	ex_24
NRDC	0.114265	0.250186	-0.0216563	1.64768	0.00846159	1	ex_24
TPM3	0.0737472	0.131574	0.01592	2.49955	0.00848928	1	ex_24
ADAM11	-0.0548501	0.0157052	-0.125405	-1.52369	0.00850308	1	ex_24
SLC25A43	-0.088248	0.0694125	-0.245908	-1.09706	0.00856778	1	ex_24
SYNRG	-0.0826192	-0.010311	-0.154927	-2.23945	0.00857517	1	ex_24
GAP43	0.104241	0.293618	-0.0851358	1.07885	0.00861024	1	ex_24
ABLIM3	-0.101331	0.00170224	-0.204364	-1.92758	0.00861401	1	ex_24
CATSPER2	-0.11156	-0.0381719	-0.184949	-2.97941	0.00877038	1	ex_24
CHN1	-0.151795	-0.0373373	-0.266253	-2.59932	0.00882828	1	ex_24
EIF3J	0.0475374	0.116999	-0.0219247	1.34133	0.00882905	1	ex_24
PIAS1	-0.174947	-0.0434522	-0.306441	-2.60763	0.00885341	1	ex_24
PTCH2	0.0220599	0.079904	-0.0357842	0.747468	0.0089419	1	ex_24
TXNDC11	-0.0684554	0.0063977	-0.143308	-1.79245	0.00894472	1	ex_24
RPLP2	0.331783	1.11755	-0.453983	0.827579	0.00896578	1	ex_24
EXOC2	-0.0940082	0.0192827	-0.207299	-1.62637	0.00898246	1	ex_24
FLOT1	0.0393391	0.125282	-0.0466034	0.897149	0.00900972	1	ex_24
CYTH3	-0.124313	0.00117657	-0.249803	-1.94159	0.00901018	1	ex_24
ZMAT1	0.00273232	0.098369	-0.0929044	0.0559957	0.00906229	1	ex_24
DGLUCY	-0.0767865	0.00394332	-0.157516	-1.86423	0.00907292	1	ex_24
RBBP6	-0.0657837	0.0280654	-0.159633	-1.37384	0.00910425	1	ex_24
RIN2	-0.105658	0.172057	-0.383373	-0.745675	0.00912657	1	ex_24
ADK	-0.183435	-0.0629802	-0.303889	-2.98474	0.00915493	1	ex_24
MAN2A2	0.0568599	0.105123	0.00859728	2.3091	0.00917323	1	ex_24
RAPGEF6	-0.100063	-0.00333803	-0.196788	-2.0276	0.00922529	1	ex_24
GCC2	-0.103528	-0.0279492	-0.179106	-2.68477	0.00922579	1	ex_24
PTPRO	0.00716646	0.151254	-0.136921	0.0974827	0.00929872	1	ex_24
VPS41	-0.0919317	0.0333248	-0.217188	-1.43851	0.00936944	1	ex_24
MAP2K4	-0.0663968	0.46266	-0.595454	-0.245976	0.00941296	1	ex_24
TMEM38B	-0.020659	0.0359368	-0.0772547	-0.715439	0.00943701	1	ex_24
KCNIP2	-0.105585	-0.0141047	-0.197064	-2.26216	0.00950436	1	ex_24
INPP4B	1.87972e-08	6.63649e-07	-6.26054e-07	0.0571324	0.00957391	1	ex_24
ZUP1	0.0049631	0.0207763	-0.0108501	0.61515	0.00957466	1	ex_24
NFASC	-0.168326	-0.0158454	-0.320807	-2.16364	0.00958058	1	ex_24
UBE3A	0.603589	2.55944	-1.35226	0.604858	0.00960214	1	ex_24
KSR2	-0.144464	1.0426	-1.33153	-0.238525	0.00963906	1	ex_24
SLC36A1	0.0550427	0.134621	-0.0245359	1.35566	0.00966098	1	ex_24
SERP2	0.0624914	0.125513	-0.000530776	1.94346	0.00966825	1	ex_24
ANGPT2	0.137039	0.615582	-0.341504	0.561268	0.00970185	1	ex_24
CCDC144A	-0.233271	-0.0259145	-0.440627	-2.20491	0.00976479	1	ex_24
BABAM1	0.00857101	0.0341711	-0.0170291	0.656204	0.00981378	1	ex_24
PDXDC1	0.235182	0.417396	0.0529679	2.52971	0.0098404	1	ex_24
RBFOX2	4.78081e-06	5.16589e-05	-4.20972e-05	0.199885	0.00984576	1	ex_24
ADCY1	-0.0858309	-0.000392186	-0.17127	-1.96896	0.00991034	1	ex_24
HAT1	0.0835826	0.164501	0.00266446	2.0245	0.00996005	1	ex_24
MED28	-0.0699459	0.0209495	-0.160841	-1.50823	0.010018	1	ex_24
RPLP1	0.17332	0.488646	-0.142006	1.0773	0.010026	1	ex_24
THSD7A	0.0117108	0.444696	-0.421274	0.0530107	0.0101351	1	ex_24
SUB1	0.111603	0.248699	-0.0254922	1.59552	0.0101936	1	ex_24
CPNE1	-0.0694186	0.012458	-0.151295	-1.66175	0.0102948	1	ex_24
CERT1	-0.0438662	0.0110615	-0.0987939	-1.56526	0.010341	1	ex_24
DCLK1	-0.119417	0.00490816	-0.243742	-1.88259	0.0103483	1	ex_24
SPCS2	0.151581	0.442567	-0.139406	1.02099	0.0103661	1	ex_24
CELSR2	-0.105101	0.0348185	-0.24502	-1.47223	0.0106113	1	ex_24
BIRC6	-0.184841	0.667524	-1.03721	-0.425032	0.0106379	1	ex_24
MRPS21	0.0981168	0.190549	0.00568442	2.0805	0.0106425	1	ex_24
LIMS1	-0.0416124	0.0775072	-0.160732	-0.68468	0.0106456	1	ex_24
ENAH	0.00343709	0.0137384	-0.00686418	0.653955	0.010719	1	ex_24
PCNX2	-0.106269	0.184472	-0.39701	-0.716387	0.0107295	1	ex_24
ATG13	-0.033269	0.0380979	-0.104636	-0.913674	0.0107304	1	ex_24
EP400	-0.0812131	0.00955678	-0.171983	-1.75361	0.010752	1	ex_24
FOXRED1	0.0858942	0.166278	0.00551055	2.09433	0.0107863	1	ex_24
RBSN	-0.00533668	0.0563505	-0.0670238	-0.16956	0.0108268	1	ex_24
RNASET2	-0.0707554	-0.0121327	-0.129378	-2.3656	0.0108361	1	ex_24
B4GALNT1	0.00109084	0.00434833	-0.00216665	0.656336	0.0108535	1	ex_24
TMEM87A	-0.0511426	0.0555127	-0.157798	-0.939827	0.0110411	1	ex_24
C9orf16	0.0702866	0.172189	-0.0316163	1.35187	0.0110691	1	ex_24
PAK5	-0.0708068	0.0235148	-0.165128	-1.47134	0.011076	1	ex_24
RPL26	0.404979	2.40835	-1.59839	0.396204	0.0113489	1	ex_24
RPS7	0.243329	1.40393	-0.91727	0.410922	0.0114961	1	ex_24
PPP1R7	0.0438666	0.0963383	-0.00860518	1.63854	0.0115105	1	ex_24
NDUFB2	0.13191	0.260268	0.0035521	2.0142	0.0115659	1	ex_24
PITPNM2	-0.0785109	-0.0203053	-0.136717	-2.6437	0.0116152	1	ex_24
PRKD1	0.165528	0.351942	-0.0208862	1.74037	0.0116905	1	ex_24
EIF4E3	-0.0184934	0.0396339	-0.0766206	-0.623568	0.0118455	1	ex_24
ULK4	-0.110842	-0.0154995	-0.206185	-2.27859	0.0119093	1	ex_24
MTURN	0.0930085	0.244203	-0.0581857	1.20569	0.0119146	1	ex_24
NDUFAF4	0.090839	0.190094	-0.00841601	1.79378	0.0119936	1	ex_24
RPS6KC1	-0.134726	-0.0267907	-0.242662	-2.44645	0.0120962	1	ex_24
MTMR4	0.0132409	0.0496762	-0.0231944	0.712269	0.0121139	1	ex_24
ANKRD36C	-0.0325818	0.217613	-0.282776	-0.255238	0.0121386	1	ex_24
KHDRBS3	-0.132093	1.9033	-2.16749	-0.127198	0.0121648	1	ex_24
CCDC7	-0.146712	0.0528897	-0.346314	-1.44062	0.012168	1	ex_24
FBXL20	-0.0418514	0.0328381	-0.116541	-1.09824	0.0121898	1	ex_24
CRPPA	-0.0845245	-0.0224557	-0.146593	-2.66905	0.0123003	1	ex_24
SIPA1L1	0.634231	4.32106	-3.0526	0.337164	0.0123147	1	ex_24
TRMT1L	-0.0533222	0.0766717	-0.183316	-0.803958	0.0123255	1	ex_24
SORT1	-0.0501361	0.280477	-0.380749	-0.29722	0.0124386	1	ex_24
STK35	-0.102868	0.0150681	-0.220804	-1.70955	0.0124797	1	ex_24
THY1	0.151067	0.517216	-0.215081	0.808651	0.0124839	1	ex_24
GPHN	8.65801e-07	1.85358e-05	-1.68042e-05	0.0960348	0.0125124	1	ex_24
CTNNBL1	0.00289957	0.0762963	-0.0704971	0.0774293	0.0125469	1	ex_24
RUNDC3B	-0.080456	-0.0219465	-0.138965	-2.69513	0.0126704	1	ex_24
NUP205	-0.0551317	0.0454463	-0.15571	-1.07435	0.0126834	1	ex_24
SESTD1	-0.0796561	-0.0240046	-0.135308	-2.80537	0.0127032	1	ex_24
SLIRP	0.0859823	0.191848	-0.0198834	1.59185	0.0127183	1	ex_24
KRIT1	-0.0304425	0.031188	-0.092073	-0.968129	0.0127218	1	ex_24
SCFD2	-0.0880883	-0.0145459	-0.161631	-2.34762	0.0128326	1	ex_24
ZNF786	0.0122028	0.0469699	-0.0225642	0.687925	0.0129958	1	ex_24
RAB11FIP3	-0.0486186	0.0448791	-0.142116	-1.01918	0.0130129	1	ex_24
OPTN	0.109425	0.236378	-0.017527	1.68937	0.013029	1	ex_24
ATP6V0E2	0.12711	0.269327	-0.0151076	1.75176	0.0130536	1	ex_24
RPL6	0.29803	1.21747	-0.621413	0.635307	0.0130662	1	ex_24
NSMAF	-0.0234499	0.0806458	-0.127546	-0.441526	0.0131935	1	ex_24
RPS4X	0.128957	0.354034	-0.0961199	1.12295	0.0132459	1	ex_24
USP13	-0.0644709	0.0112516	-0.140193	-1.66873	0.0132652	1	ex_24
ASB3	0.00588317	0.300929	-0.289163	0.0390814	0.0134021	1	ex_24
SORL1	-0.193376	0.00623161	-0.392983	-1.89878	0.0134682	1	ex_24
FAM171B	0.00590506	0.0506885	-0.0388784	0.258437	0.0134767	1	ex_24
AGPS	0.0131604	0.0621916	-0.0358708	0.52607	0.0134933	1	ex_24
ROCK2	-0.103073	-0.0344994	-0.171646	-2.94602	0.0136335	1	ex_24
FAM200B	0.0857654	0.152387	0.0191438	2.52316	0.0136992	1	ex_24
DST	-2.02745e-10	9.013e-09	-9.41849e-09	-0.043119	0.013735	1	ex_24
RYR2	1.17626e-17	5.50922e-16	-5.27396e-16	0.0427599	0.0137621	1	ex_24
RFX2	-0.116729	0.155757	-0.389214	-0.839617	0.0137929	1	ex_24
LCA5	0.205773	0.579688	-0.168142	1.07861	0.0137939	1	ex_24
CYHR1	0.135834	0.243091	0.0285775	2.48218	0.0137968	1	ex_24
ATP6AP1L	-0.0573277	0.0542057	-0.168861	-1.00741	0.0138611	1	ex_24
PDE8A	0.0245024	0.0920398	-0.0430351	0.711068	0.0138798	1	ex_24
PID1	0.0513104	0.215617	-0.112996	0.612066	0.013883	1	ex_24
BDP1	-0.0462141	0.182166	-0.274594	-0.396611	0.0138847	1	ex_24
RBM33	-0.0570814	0.00213338	-0.116296	-1.88935	0.0139701	1	ex_24
HOOK2	0.116179	0.330707	-0.0983492	1.06143	0.0139834	1	ex_24
ATP9B	-0.193951	-0.02513	-0.362771	-2.25172	0.0140025	1	ex_24
TMEM59L	0.161088	0.269252	0.0529245	2.91898	0.0140184	1	ex_24
COX20	0.0460204	0.238307	-0.146267	0.469082	0.0141178	1	ex_24
PSMD7	0.0544344	0.162412	-0.0535436	0.988067	0.0142942	1	ex_24
CNTN5	-0.347875	0.0505303	-0.746281	-1.71138	0.0143149	1	ex_24
ZC3H7A	0.032177	0.0766342	-0.0122802	1.41857	0.0143713	1	ex_24
ANKHD1	-0.0393681	0.1238	-0.202536	-0.472887	0.0143725	1	ex_24
XPO6	-0.113183	0.0379482	-0.264314	-1.46783	0.0144097	1	ex_24
PTPRD	1.62768e-14	8.34296e-13	-8.01743e-13	0.038999	0.0145458	1	ex_24
SYN3	-0.0105214	0.121335	-0.142378	-0.156395	0.0145536	1	ex_24
LSM14A	-0.0953705	-0.0208135	-0.169927	-2.50711	0.0146031	1	ex_24
C3orf14	0.0964327	0.195612	-0.00274688	1.90568	0.0146297	1	ex_24
FBXO2	0.127063	0.224705	0.0294221	2.55056	0.0146416	1	ex_24
PI4KA	-0.201725	-0.0119424	-0.391508	-2.0833	0.0147221	1	ex_24
CFAP69	-0.0786849	-0.00382327	-0.153547	-2.06006	0.0147291	1	ex_24
AEBP2	-0.19142	0.844406	-1.22725	-0.362201	0.0148031	1	ex_24
TMEM132B	-0.147089	-0.0119038	-0.282274	-2.13255	0.0148277	1	ex_24
CCDC65	0.140819	0.405597	-0.12396	1.04238	0.0148644	1	ex_24
TTC7B	-0.068638	0.0164156	-0.153692	-1.58168	0.0148755	1	ex_24
NEDD8	0.109295	0.25563	-0.037039	1.46387	0.0149503	1	ex_24
ASPHD1	0.0322856	0.0861995	-0.0216283	1.1737	0.0150882	1	ex_24
ZHX1	-0.101867	-0.0226841	-0.18105	-2.52145	0.0151032	1	ex_24
ATPSCKMT	-0.0258642	0.068442	-0.12017	-0.537535	0.0151169	1	ex_24
MICAL2	-0.149319	0.0184206	-0.317058	-1.74473	0.0151227	1	ex_24
ERC1	-0.289904	0.4637	-1.04351	-0.753978	0.015127	1	ex_24
PRPF18	0.017135	0.0588322	-0.0245622	0.805424	0.0151414	1	ex_24
CCSER2	0.0614669	0.127679	-0.00474484	1.81951	0.0152293	1	ex_24
SNX3	0.0857609	0.154419	0.017103	2.4482	0.0152309	1	ex_24
CNKSR2	1.55009	6.99532	-3.89513	0.557943	0.0152626	1	ex_24
WDR59	-0.056956	-0.00451722	-0.109395	-2.1288	0.0152743	1	ex_24
TRAPPC12	-0.103052	0.00788962	-0.213993	-1.82058	0.0153494	1	ex_24
AZI2	0.0140542	0.0519469	-0.0238384	0.726944	0.0153893	1	ex_24
SLC1A4	-0.0194803	0.117966	-0.156926	-0.277787	0.0154888	1	ex_24
PCMT1	0.0930817	0.247239	-0.0610759	1.18344	0.015547	1	ex_24
HK1	-0.0211636	0.049777	-0.0921042	-0.584714	0.0156869	1	ex_24
NAGPA	0.0631263	0.140091	-0.0138382	1.60756	0.0157501	1	ex_24
PACS2	-0.0546576	0.108154	-0.217469	-0.657981	0.0157974	1	ex_24
PCDH10	0.0706795	0.193441	-0.052082	1.12844	0.0159008	1	ex_24
PSMA1	0.070592	0.175739	-0.0345556	1.31584	0.0159364	1	ex_24
PIGZ	0.0319127	0.0979631	-0.0341378	0.946969	0.0159542	1	ex_24
FARP2	-0.0832228	-0.0188494	-0.147596	-2.53387	0.0159735	1	ex_24
DCUN1D2	-0.0284537	0.0518114	-0.108719	-0.6948	0.0160077	1	ex_24
SLTM	-0.135505	-0.0105149	-0.260496	-2.12485	0.0160512	1	ex_24
INPP4A	-0.079377	0.0521182	-0.210872	-1.18313	0.0160868	1	ex_24
ERLEC1	0.0424524	0.155004	-0.070099	0.739264	0.0161335	1	ex_24
CHD6	-0.0737641	-0.00443703	-0.143091	-2.0854	0.0161618	1	ex_24
MAP3K7	-0.0652856	0.0247484	-0.15532	-1.42121	0.0162626	1	ex_24
GCFC2	0.0672448	0.125292	0.00919709	2.2705	0.0162635	1	ex_24
SMIM13	0.00608982	0.0214974	-0.00931775	0.774673	0.016417	1	ex_24
TRIM2	-0.0998378	-0.019824	-0.179852	-2.44556	0.016527	1	ex_24
FBXW4	-0.0248649	0.0445283	-0.0942582	-0.702293	0.0167368	1	ex_24
ATAD2	-0.124557	0.0190209	-0.268134	-1.70031	0.0168784	1	ex_24
FMN1	-0.228677	-0.0595709	-0.397784	-2.6504	0.0169683	1	ex_24
FARS2	-0.086652	0.561145	-0.734449	-0.262173	0.0169954	1	ex_24
USP47	-0.17918	0.168145	-0.526505	-1.01112	0.0170071	1	ex_24
SHOC1	0.130987	0.587614	-0.325639	0.562233	0.017055	1	ex_24
HEATR3	0.00397438	0.0143618	-0.00641305	0.74991	0.0172001	1	ex_24
PEX3	-0.0708722	0.00638596	-0.14813	-1.79796	0.0172024	1	ex_24
AGAP3	-0.0579634	0.0460092	-0.161936	-1.09266	0.017212	1	ex_24
LRSAM1	-0.104438	0.0337132	-0.242589	-1.48167	0.0172282	1	ex_24
FAM169A	-0.122202	0.00454982	-0.248954	-1.88961	0.0172427	1	ex_24
ZFAND5	-0.110433	-0.0183881	-0.202479	-2.35151	0.017316	1	ex_24
PRKAR2B	-0.132863	-0.0207484	-0.244977	-2.32268	0.0173175	1	ex_24
TBC1D14	-0.0948899	0.0540032	-0.243783	-1.24909	0.0173326	1	ex_24
LARP1	-0.0520696	0.0916422	-0.195781	-0.710133	0.0173568	1	ex_24
NCEH1	-0.109385	0.143859	-0.362629	-0.846578	0.017359	1	ex_24
COPS5	0.0883287	0.166594	0.0100633	2.21197	0.0173955	1	ex_24
B3GNT5	0.0117514	0.172211	-0.148708	0.14354	0.0175369	1	ex_24
LARP4B	-0.0817806	0.0389862	-0.202547	-1.32724	0.0175591	1	ex_24
DIP2A	-0.0749559	-0.0142675	-0.135644	-2.42074	0.0176099	1	ex_24
ELL2	-0.0778209	0.0119595	-0.167601	-1.69888	0.0176732	1	ex_24
SNX14	-0.0997494	-0.00640565	-0.193093	-2.09447	0.0176832	1	ex_24
YPEL3	0.0749634	0.131228	0.0186982	2.61131	0.0177031	1	ex_24
RPS6KA3	-0.131145	-0.00872791	-0.253561	-2.0997	0.0177193	1	ex_24
USP15	-0.0177766	0.0383632	-0.0739165	-0.620621	0.0177258	1	ex_24
PPP1R1A	0.0502658	0.100886	-0.000354622	1.94623	0.0177866	1	ex_24
ULK2	-0.056823	0.0949176	-0.208564	-0.733957	0.0177948	1	ex_24
SYNE1	-0.311947	-0.113537	-0.510357	-3.08152	0.0178021	1	ex_24
ZNF718	-0.101217	0.0103749	-0.21281	-1.77774	0.0178125	1	ex_24
ACTR3B	-0.107576	-0.0198442	-0.195308	-2.40329	0.0178526	1	ex_24
SSB	0.0537671	0.132068	-0.0245342	1.34585	0.0178844	1	ex_24
RAB12	-0.0901534	-0.0176047	-0.162702	-2.43557	0.0179613	1	ex_24
SEC62	0.154588	0.482906	-0.173731	0.922842	0.0180171	1	ex_24
ZNF804B	3.46614e-09	1.00163e-07	-9.32311e-08	0.0702554	0.0180351	1	ex_24
SSH2	-0.0776466	0.0034399	-0.158733	-1.87682	0.0182302	1	ex_24
DEPDC5	0.013593	0.0952433	-0.0680572	0.326293	0.0182557	1	ex_24
KDM2B	-0.0731668	0.0816503	-0.227984	-0.926282	0.0183562	1	ex_24
DIS3L2	-0.0951077	0.000752803	-0.190968	-1.94457	0.0184377	1	ex_24
XKR6	-0.158565	-0.0178659	-0.299264	-2.20884	0.0185377	1	ex_24
SLC4A7	0.00577886	0.0249987	-0.013441	0.589306	0.0185949	1	ex_24
GABRB2	-0.141037	-0.0497856	-0.232287	-3.0293	0.0186952	1	ex_24
FAM227B	0.107452	0.462894	-0.24799	0.592508	0.0187227	1	ex_24
SPTBN4	-0.133542	0.0389119	-0.305996	-1.51772	0.0187673	1	ex_24
TUBA1B	0.165574	1.06539	-0.73424	0.360652	0.0188868	1	ex_24
ATXN7L3B	0.0644282	0.258909	-0.130052	0.649304	0.0188949	1	ex_24
GAB1	-0.0894846	0.0199656	-0.198935	-1.60243	0.0189349	1	ex_24
THADA	-0.0980338	-0.0220652	-0.174002	-2.52924	0.0189848	1	ex_24
RAB28	-0.0675013	0.173713	-0.308716	-0.548475	0.0190764	1	ex_24
ABR	-0.146569	-0.0116055	-0.281532	-2.1285	0.019077	1	ex_24
OMG	0.02073	0.127604	-0.0861443	0.380166	0.0191209	1	ex_24
APPBP2	-0.0598227	0.034682	-0.154327	-1.24068	0.0191286	1	ex_24
MCTS1	0.00843943	0.0304712	-0.0135924	0.750778	0.0192341	1	ex_24
REPS2	-0.118611	-0.0235417	-0.21368	-2.4453	0.0192551	1	ex_24
MPHOSPH9	-0.0943792	-0.0241553	-0.164603	-2.63414	0.0193494	1	ex_24
SRPK1	-0.0587168	0.0342656	-0.151699	-1.23768	0.0194111	1	ex_24
PSMC2	0.00421141	0.0149473	-0.00652445	0.768845	0.0194116	1	ex_24
CMC1	0.0191555	0.0590005	-0.0206895	0.942253	0.0194427	1	ex_24
PCM1	-0.123129	-0.0294049	-0.216852	-2.57488	0.0194555	1	ex_24
FOXP1	0.152779	1.69971	-1.39415	0.193572	0.0194976	1	ex_24
SCN1B	0.0336488	0.108453	-0.0411557	0.881638	0.0195138	1	ex_24
HHIP	-0.0804274	0.649479	-0.810334	-0.215966	0.0195717	1	ex_24
UBE2O	-0.075248	0.00328088	-0.153777	-1.87808	0.0196413	1	ex_24
MRTFB	-0.219096	0.057349	-0.495542	-1.55337	0.0197353	1	ex_24
MBOAT2	-0.147133	-0.00825455	-0.286012	-2.07646	0.0197667	1	ex_24
LRRC39	0.0942225	0.393676	-0.205231	0.6167	0.0198347	1	ex_24
ZDHHC11B	-0.258142	0.0684942	-0.584778	-1.54897	0.0198579	1	ex_24
TRIP11	-0.0680074	-0.0183771	-0.117638	-2.6857	0.0198791	1	ex_24
FTL	0.278119	1.25588	-0.699643	0.557501	0.0199452	1	ex_24
PURG	-0.0455721	0.0305651	-0.121709	-1.17314	0.0201093	1	ex_24
IPO9	-0.0516199	0.0516772	-0.154917	-0.979438	0.0201527	1	ex_24
STOX2	-0.0444307	0.169424	-0.258285	-0.407205	0.020164	1	ex_24
RDH11	0.0618622	0.101862	0.0218625	3.03122	0.0202678	1	ex_24
ATXN2L	0.0114629	0.0429209	-0.0199951	0.714186	0.0203239	1	ex_24
PIP4P2	0.0612704	0.116822	0.00571885	2.16174	0.0203578	1	ex_24
MFF	0.108849	0.211123	0.00657523	2.08597	0.0203601	1	ex_24
MROH1	-0.116919	0.0388133	-0.272651	-1.47148	0.020424	1	ex_24
DYSF	0.0661227	0.119829	0.0124161	2.41308	0.0205091	1	ex_24
ATF2	-0.011121	0.0540542	-0.0762963	-0.334434	0.0205276	1	ex_24
ARPP19	0.278946	0.590252	-0.0323606	1.75622	0.0206056	1	ex_24
TNRC6C	-0.0428589	0.238319	-0.324036	-0.298751	0.0206966	1	ex_24
DNAJC10	-0.0686222	-0.017207	-0.120037	-2.6159	0.0208236	1	ex_24
LMBR1	-0.101973	0.114536	-0.318482	-0.923117	0.0208702	1	ex_24
GLIS1	-0.0361656	0.140348	-0.212679	-0.401575	0.0208724	1	ex_24
TMEM168	0.0238725	0.0730165	-0.0252714	0.952086	0.0209109	1	ex_24
MLLT10	-0.101855	-0.0300637	-0.173645	-2.78074	0.0209199	1	ex_24
BBS2	-0.0571522	0.0279431	-0.142248	-1.31636	0.0209534	1	ex_24
TUBA1A	0.0599629	0.138432	-0.0185066	1.49772	0.0209688	1	ex_24
DENND10	0.0840541	0.176546	-0.00843743	1.78117	0.0210327	1	ex_24
ZNF141	0.0422202	0.0955396	-0.0110993	1.55197	0.0210351	1	ex_24
SDF4	0.0953262	0.210993	-0.0203404	1.6153	0.0210662	1	ex_24
DTX3	0.0300026	0.110958	-0.0509534	0.72637	0.0212982	1	ex_24
DKK3	0.0271304	0.129978	-0.0757174	0.517022	0.0213453	1	ex_24
UBB	-0.0231498	1.02854	-1.07484	-0.0431428	0.021569	1	ex_24
DCUN1D4	-0.0555334	0.0147486	-0.125815	-1.54867	0.0217067	1	ex_24
ZNF720	-0.0876323	0.000601316	-0.175866	-1.94661	0.0217095	1	ex_24
CLIP1	-0.193276	0.364688	-0.751239	-0.678921	0.0217677	1	ex_24
CDC42BPB	-0.124399	0.121255	-0.370053	-0.992523	0.021782	1	ex_24
SRP19	0.0711266	0.195185	-0.0529318	1.12371	0.0218618	1	ex_24
MBD5	0.000118853	0.00161856	-0.00138085	0.155328	0.02187	1	ex_24
ENO4	0.178071	1.51211	-1.15597	0.261621	0.0219144	1	ex_24
SCAF4	-0.018642	0.0433492	-0.0806332	-0.589401	0.0219602	1	ex_24
NAB1	-0.0763555	-0.000279254	-0.152432	-1.96716	0.0219647	1	ex_24
CC2D2A	0.136791	0.266843	0.00673844	2.06152	0.0219653	1	ex_24
TSPAN5	-0.0897969	0.807473	-0.987067	-0.196149	0.0221007	1	ex_24
MTUS2	-0.197853	-0.0360501	-0.359655	-2.39665	0.0221019	1	ex_24
SYT14	2.21993e-05	0.000207704	-0.000163305	0.234548	0.0221061	1	ex_24
CAMK1	0.0591546	0.134447	-0.016138	1.53987	0.022287	1	ex_24
ATP2A2	-0.0704289	0.00565227	-0.14651	-1.81435	0.0223409	1	ex_24
SYCP2L	-0.0117145	0.0321213	-0.0555502	-0.523772	0.0223795	1	ex_24
CAMK2A	-0.313922	0.250821	-0.878665	-1.08948	0.022398	1	ex_24
PTPRN2	-0.333808	-0.115581	-0.552034	-2.99804	0.0224431	1	ex_24
TRAM1	-0.104733	-0.00141609	-0.208049	-1.98683	0.0224466	1	ex_24
SNRNP70	0.0784869	0.184342	-0.0273678	1.45323	0.0224672	1	ex_24
RNF111	0.128879	0.431588	-0.17383	0.834458	0.0225202	1	ex_24
VTI1B	0.0726795	0.170246	-0.024887	1.46002	0.0225287	1	ex_24
ZNF302	0.104694	0.241866	-0.0324771	1.49592	0.0225492	1	ex_24
SPAG1	-0.0154241	0.0828645	-0.113713	-0.307571	0.022688	1	ex_24
BBOF1	0.0108993	0.0372835	-0.015485	0.809656	0.0226914	1	ex_24
SUCLG1	0.0129248	0.0456962	-0.0198465	0.773	0.0227302	1	ex_24
AKAP9	-0.075755	0.0370809	-0.188591	-1.31587	0.0231005	1	ex_24
KIAA0319L	-0.0322723	0.0357619	-0.100306	-0.929716	0.023104	1	ex_24
RPS27	0.122011	0.432147	-0.188125	0.771072	0.0232058	1	ex_24
HS6ST1	-0.0101909	0.0563058	-0.0766876	-0.300372	0.0232145	1	ex_24
ANKIB1	-0.132764	0.172146	-0.437673	-0.853409	0.023308	1	ex_24
ATP1B3	0.0495339	0.105532	-0.00646475	1.7337	0.023348	1	ex_24
GCNT1	0.253721	0.792518	-0.285076	0.922953	0.0234121	1	ex_24
ACAD11	-0.0608664	0.0196811	-0.141414	-1.48106	0.0234947	1	ex_24
ZSWIM5	-0.0889082	-0.00961802	-0.168198	-2.19771	0.0235224	1	ex_24
PPP2R5C	-0.0255696	0.129421	-0.180561	-0.323345	0.0235337	1	ex_24
MIPEP	-0.0396667	0.021171	-0.100504	-1.27791	0.0236983	1	ex_24
KCNG3	0.0138156	0.0468221	-0.0191908	0.820389	0.0238555	1	ex_24
BICD1	-0.121489	0.0395509	-0.28253	-1.4786	0.0239157	1	ex_24
CNTN3	0.0040126	0.014995	-0.00696977	0.716108	0.0239366	1	ex_24
DTD1	0.0365341	0.0961529	-0.0230848	1.20105	0.0240256	1	ex_24
DDX18	0.0853362	0.182801	-0.0121283	1.71607	0.0240563	1	ex_24
UBE2H	-0.0158702	0.146098	-0.177838	-0.192044	0.0241413	1	ex_24
DYNC1LI2	-0.0669926	0.00644439	-0.14043	-1.78797	0.0241567	1	ex_24
ANKRD11	-0.165348	-0.0199909	-0.310704	-2.22952	0.0241752	1	ex_24
NDUFB8	0.161925	0.524718	-0.200869	0.874786	0.0242282	1	ex_24
RAB14	0.0491006	0.112041	-0.0138402	1.52898	0.0242415	1	ex_24
HERC3	-0.0149979	0.0498365	-0.0798323	-0.453391	0.0242476	1	ex_24
TSTD2	0.0485571	0.160622	-0.0635075	0.849243	0.0242667	1	ex_24
PLEKHA5	-0.160422	-0.0608958	-0.259948	-3.15918	0.0243846	1	ex_24
MTR	-0.0513077	0.0136319	-0.116247	-1.54853	0.0244879	1	ex_24
UQCRB	0.222684	0.611871	-0.166503	1.12145	0.0245105	1	ex_24
STAM2	-0.0798142	0.0455232	-0.205152	-1.24809	0.0246614	1	ex_24
ECD	0.0380291	0.0829592	-0.00690112	1.65892	0.0246635	1	ex_24
PGRMC1	0.0855759	0.303683	-0.132531	0.769007	0.0248138	1	ex_24
ATAD5	0.015227	0.064628	-0.034174	0.604123	0.0248642	1	ex_24
GPATCH8	0.00298932	0.0318251	-0.0258464	0.203184	0.0248806	1	ex_24
PUM1	-0.110045	0.00272438	-0.222815	-1.91261	0.0248905	1	ex_24
SNTG1	3.02415e-06	8.28465e-05	-7.67982e-05	0.0742553	0.0249623	1	ex_24
RO60	0.0254337	0.0809279	-0.0300605	0.898277	0.0249979	1	ex_24
ANK3	-0.142837	-0.05325	-0.232423	-3.12496	0.0251129	1	ex_24
SVOP	-0.0994202	-0.00907263	-0.189768	-2.15678	0.0251457	1	ex_24
RAB9B	-0.00698884	0.0662517	-0.0802294	-0.187026	0.0253328	1	ex_24
CACNA1B	-0.25673	1.26167	-1.77513	-0.33139	0.0253616	1	ex_24
SPCS3	0.126623	0.235723	0.0175225	2.27475	0.0253637	1	ex_24
RAB18	-0.0175733	0.0377807	-0.0729273	-0.622233	0.0253836	1	ex_24
XRRA1	0.00155969	0.0111825	-0.00806307	0.317678	0.0254197	1	ex_24
RPS27A	0.427362	3.03945	-2.18473	0.320668	0.0256538	1	ex_24
ZNF207	-0.0470801	0.093781	-0.187941	-0.65508	0.0257037	1	ex_24
ASTN2	0.0302747	0.122592	-0.062043	0.642751	0.0257313	1	ex_24
POMP	0.0379873	0.149397	-0.073422	0.66829	0.025789	1	ex_24
MSRB3	-0.0771821	0.0019806	-0.156345	-1.91093	0.0258126	1	ex_24
VPS45	-0.0685324	0.0725405	-0.209605	-0.952139	0.0260124	1	ex_24
MLLT11	0.131123	0.296507	-0.0342608	1.55394	0.026043	1	ex_24
RIF1	-0.11878	-0.0145618	-0.222998	-2.23382	0.0261318	1	ex_24
FUBP1	-0.0833323	-8.4125e-05	-0.16658	-1.96194	0.0261597	1	ex_24
CCNY	0.0836851	0.149888	0.0174824	2.47754	0.0261707	1	ex_24
ACTN4	-0.0345369	0.0503904	-0.119464	-0.797047	0.0262036	1	ex_24
TMEM184B	-0.113663	-0.000524541	-0.226802	-1.96905	0.026229	1	ex_24
DLST	0.0686788	0.131656	0.00570131	2.1374	0.0265962	1	ex_24
TXNDC12	-0.0426225	0.0548171	-0.140062	-0.857336	0.0266776	1	ex_24
JDP2	-0.0142923	0.0499788	-0.0785635	-0.435848	0.026843	1	ex_24
CLASP1	-0.172627	-0.0267483	-0.318507	-2.31934	0.0268654	1	ex_24
CDKL5	-0.0415731	0.0404404	-0.123587	-0.993517	0.0269093	1	ex_24
ZNF708	0.0290233	0.0856599	-0.0276133	1.00438	0.0269316	1	ex_24
PSMA3	0.114425	0.227055	0.00179583	1.99121	0.0269586	1	ex_24
ATP5MD	0.205524	0.901571	-0.490522	0.578726	0.0271657	1	ex_24
ENOX1	-0.192873	-0.0694018	-0.316344	-3.06164	0.0272392	1	ex_24
GPSM2	0.155134	1.09972	-0.789454	0.321893	0.0272815	1	ex_24
STARD3NL	0.0414997	0.131635	-0.0486358	0.902396	0.027366	1	ex_24
PECAM1	-0.108719	0.166511	-0.38395	-0.774208	0.0274004	1	ex_24
NDUFV2	0.0733239	0.157353	-0.0107054	1.71026	0.0274531	1	ex_24
COPS9	0.0899558	0.157797	0.0221146	2.59886	0.0274565	1	ex_24
CAMK4	-0.122939	-0.0341138	-0.211764	-2.7127	0.0276344	1	ex_24
C1orf115	0.0584273	0.137694	-0.0208392	1.44469	0.0276487	1	ex_24
CFAP298	0.110932	0.262071	-0.0402083	1.43855	0.027653	1	ex_24
TMEM196	-0.0952269	0.058782	-0.249236	-1.21189	0.0276721	1	ex_24
CSRNP3	-0.0772922	-0.0185733	-0.136011	-2.57992	0.0277055	1	ex_24
SHROOM3	0.0205273	0.161001	-0.119946	0.286408	0.0277218	1	ex_24
ARMCX4	-0.109803	-0.0158324	-0.203773	-2.29019	0.0277438	1	ex_24
GAK	-0.0260604	0.0524672	-0.104588	-0.650439	0.0277963	1	ex_24
PIR	-0.0857058	0.00438561	-0.175797	-1.86455	0.0278225	1	ex_24
KLHDC3	0.0534907	0.204776	-0.0977944	0.692995	0.0279036	1	ex_24
ASAP2	-0.092296	-0.00351334	-0.181079	-2.03752	0.0279843	1	ex_24
CTCF	-0.00928747	0.0534168	-0.0719918	-0.290301	0.0279892	1	ex_24
XRN1	-0.0975776	0.00971272	-0.204868	-1.78253	0.0280697	1	ex_24
CARS1	-0.0555104	0.132792	-0.243812	-0.577787	0.0281407	1	ex_24
ATP11A	-0.0890341	0.030728	-0.208796	-1.45709	0.0281879	1	ex_24
SQLE	0.0822159	0.14729	0.0171415	2.47625	0.0282773	1	ex_24
TRAF6	-0.0955757	-0.0143513	-0.1768	-2.30626	0.0283802	1	ex_24
PDE4DIP	-0.00676065	0.0700431	-0.0835644	-0.172526	0.0284818	1	ex_24
ATP5MG	0.0681442	0.135912	0.000376323	1.97085	0.0285693	1	ex_24
BEX1	0.488375	1.25494	-0.278193	1.24868	0.0285927	1	ex_24
FBXL5	0.0659829	0.169857	-0.0378908	1.24501	0.0286197	1	ex_24
GTF2H2	0.00053255	0.00211327	-0.00104817	0.660318	0.0288049	1	ex_24
BRINP1	0.0260559	0.169792	-0.11768	0.355294	0.0288765	1	ex_24
OSGEP	0.0335639	0.138628	-0.0715	0.626134	0.0288778	1	ex_24
PCLO	8.24416e-11	3.47022e-09	-3.30534e-09	0.0476957	0.0290174	1	ex_24
PPIL4	0.0730652	0.137946	0.00818391	2.20719	0.0290564	1	ex_24
FTCDNL1	-0.0956842	-0.0107593	-0.180609	-2.20827	0.0290761	1	ex_24
SETD5	-0.0367565	0.197714	-0.271227	-0.307252	0.0291594	1	ex_24
HACD2	-0.0847825	0.0707494	-0.240314	-1.0684	0.0291798	1	ex_24
IQSEC2	-0.0908039	-0.00534485	-0.176263	-2.08255	0.029341	1	ex_24
SLX4IP	-0.0768045	0.0902416	-0.243851	-0.901153	0.0293452	1	ex_24
ITSN1	-0.0705076	0.182082	-0.323097	-0.547102	0.0294417	1	ex_24
BTD	0.0679467	0.374275	-0.238382	0.43474	0.0295431	1	ex_24
CAMTA1	-0.170801	-0.0160737	-0.325529	-2.16357	0.0295872	1	ex_24
CMIP	-0.105415	0.146803	-0.357634	-0.819169	0.0295965	1	ex_24
PDE1B	0.0282985	0.0874737	-0.0308767	0.937285	0.0297696	1	ex_24
MAP2K5	-0.0870721	0.00115888	-0.175303	-1.93422	0.0298073	1	ex_24
SSR3	0.0294557	0.11686	-0.0579488	0.660516	0.0301668	1	ex_24
BIVM	-0.0954872	-0.0136211	-0.177353	-2.28607	0.0303756	1	ex_24
YPEL2	-0.0775831	0.00891083	-0.164077	-1.75804	0.030395	1	ex_24
DOK5	-0.0988696	0.032484	-0.230223	-1.47526	0.0304448	1	ex_24
EPB41L1	-0.0952576	0.0427503	-0.233265	-1.35283	0.0304503	1	ex_24
PPP2CB	-0.0648476	0.0144883	-0.144183	-1.60204	0.0305073	1	ex_24
CDK5RAP2	-0.0585032	0.0150046	-0.132011	-1.55989	0.0306015	1	ex_24
RBM48	0.00704448	0.0329613	-0.0188723	0.532741	0.0306033	1	ex_24
ATXN2	-0.146609	0.0869831	-0.380201	-1.23013	0.0306694	1	ex_24
ERCC4	0.185215	0.867168	-0.496738	0.532316	0.030684	1	ex_24
ATM	-0.135762	0.0889845	-0.360509	-1.18395	0.0306854	1	ex_24
DTNB	-0.135295	0.000243156	-0.270834	-1.95645	0.0309122	1	ex_24
TOMM20	0.186934	0.914612	-0.540745	0.503496	0.0309516	1	ex_24
EML6	-0.0195225	0.0847602	-0.123805	-0.366921	0.0309758	1	ex_24
BLOC1S6	0.0217017	0.0706772	-0.0272737	0.868488	0.0309883	1	ex_24
RALGPS1	-0.061113	0.0323809	-0.154607	-1.28115	0.031006	1	ex_24
RB1CC1	-0.0871898	-0.00774169	-0.166638	-2.15095	0.0311082	1	ex_24
TNRC6B	-0.147936	-0.0514092	-0.244462	-3.00383	0.0312436	1	ex_24
FAM168B	-0.0596543	0.0783019	-0.197611	-0.847518	0.0312533	1	ex_24
PPP2R2D	-0.0519371	0.00670296	-0.110577	-1.73593	0.0312788	1	ex_24
AUTS2	1.62561e-35	1.42432e-33	-1.39181e-33	0.0226279	0.0313691	1	ex_24
TNKS	-0.109887	0.0324578	-0.252232	-1.51305	0.0313923	1	ex_24
TRAPPC13	0.0056851	0.0205169	-0.00914669	0.751264	0.031411	1	ex_24
PPP2R3A	0.313312	0.740973	-0.114348	1.43591	0.0314285	1	ex_24
FRMD5	3.72025e-07	7.39768e-06	-6.65363e-06	0.103785	0.0315069	1	ex_24
WBP1L	-0.030529	0.063059	-0.124117	-0.639353	0.0316169	1	ex_24
RNF168	-0.0488907	0.0657986	-0.16358	-0.83551	0.0317655	1	ex_24
SHANK2	-0.111348	-0.00837944	-0.214316	-2.11946	0.0317855	1	ex_24
ATP6AP2	0.044804	0.167443	-0.0778353	0.716037	0.0318382	1	ex_24
RASA1	0.157179	0.262256	0.0521026	2.93182	0.0318521	1	ex_24
RBM6	-0.182438	0.0470964	-0.411973	-1.55781	0.0318576	1	ex_24
ART3	-0.121275	-0.0330985	-0.209451	-2.69567	0.0320926	1	ex_24
TMEM245	-0.104746	-0.0182522	-0.19124	-2.37356	0.0321992	1	ex_24
PHYHIP	-0.113236	0.0121568	-0.238629	-1.76995	0.0322003	1	ex_24
CDC42SE1	0.093159	0.2988	-0.112482	0.887897	0.0322772	1	ex_24
USP22	-0.0567087	0.0205168	-0.133934	-1.43925	0.032295	1	ex_24
ACSL4	0.0083165	0.0331571	-0.0165241	0.656184	0.0323064	1	ex_24
NPM1	0.0935727	0.285135	-0.0979891	0.957389	0.0323177	1	ex_24
SPTAN1	-0.119274	0.108299	-0.346848	-1.02724	0.0324115	1	ex_24
PPFIBP1	-0.101345	0.00714962	-0.209839	-1.83081	0.0325472	1	ex_24
KCNC2	1.02355	10.182	-8.13495	0.219045	0.0325835	1	ex_24
PDCD5	0.0622477	0.149893	-0.0253979	1.39201	0.0327274	1	ex_24
CARMIL1	-0.207973	-0.0727261	-0.34322	-3.01389	0.032736	1	ex_24
FOXK2	-0.035604	0.0810197	-0.152228	-0.598356	0.0328744	1	ex_24
P4HA1	0.0111458	0.0381464	-0.0158547	0.809074	0.0329022	1	ex_24
C1orf159	-0.0348232	0.0416068	-0.111253	-0.893004	0.0330757	1	ex_24
RHOT1	-0.0468296	0.117006	-0.210666	-0.560221	0.0331111	1	ex_24
TRAPPC2	0.0622182	0.129264	-0.00482754	1.81884	0.0332634	1	ex_24
BRF1	-0.0431203	0.0407963	-0.127037	-1.00712	0.0332952	1	ex_24
ELK3	0.0270088	0.121129	-0.067111	0.562434	0.0333099	1	ex_24
ATP5F1C	0.0333064	0.100222	-0.0336089	0.975552	0.0333668	1	ex_24
CCDC92	-0.0701438	0.0223651	-0.162653	-1.48612	0.0334502	1	ex_24
MAP3K10	-0.0681461	0.000235344	-0.136528	-1.95322	0.0334899	1	ex_24
CIBAR1	0.0548985	0.115836	-0.00603935	1.76572	0.0335079	1	ex_24
AMPH	-3.93648e-05	0.000691615	-0.000770345	-0.105548	0.0336477	1	ex_24
NAF1	-0.0567523	0.00407676	-0.117581	-1.82861	0.0337971	1	ex_24
MOSPD2	-0.0659043	0.0340243	-0.165833	-1.29262	0.0338071	1	ex_24
PARN	-0.0442916	0.0461907	-0.134774	-0.959414	0.0338526	1	ex_24
DNM1	-0.0839287	0.0173412	-0.185199	-1.62434	0.0338544	1	ex_24
PRLR	0.0206186	0.106788	-0.0655512	0.468977	0.0339797	1	ex_24
ATXN10	-0.0679988	0.00447449	-0.140472	-1.83896	0.0339975	1	ex_24
UBE3B	-0.0408903	0.0330572	-0.114838	-1.08379	0.0340766	1	ex_24
COX7C	0.13665	0.224045	0.0492547	3.06457	0.0341469	1	ex_24
MXRA7	0.0357021	0.126256	-0.0548517	0.772744	0.0343539	1	ex_24
PWWP3A	0.00523834	0.0260006	-0.0155239	0.494503	0.0343705	1	ex_24
CWC27	-0.100821	0.0102538	-0.211895	-1.77903	0.0344033	1	ex_24
SMS	0.0768331	0.140584	0.013082	2.36216	0.0346243	1	ex_24
DENND1A	-0.0145054	0.166594	-0.195605	-0.156986	0.0346581	1	ex_24
CCP110	-0.0558253	0.0176685	-0.129319	-1.48877	0.0346893	1	ex_24
SRRM3	-0.187749	0.176592	-0.55209	-1.00999	0.0347086	1	ex_24
NDUFA10	0.0651715	0.215713	-0.0853701	0.848495	0.0347139	1	ex_24
BSG	-0.0954668	0.0179978	-0.208931	-1.64907	0.034757	1	ex_24
CRY2	-0.0540341	0.0507071	-0.158775	-1.01111	0.0347872	1	ex_24
DNAJB14	0.0701095	0.122647	0.0175716	2.61549	0.0349717	1	ex_24
ANAPC7	0.0184149	0.0598699	-0.0230401	0.870643	0.0349902	1	ex_24
EDA	0.00397897	0.0966101	-0.0886522	0.0841902	0.0350796	1	ex_24
INTS3	-0.0302391	0.0484743	-0.108952	-0.752953	0.0352902	1	ex_24
SYNC	0.0381163	0.199921	-0.123689	0.461707	0.035332	1	ex_24
EIF3E	0.0619258	0.105688	0.0181636	2.77345	0.0355831	1	ex_24
SPIDR	-0.175438	0.0794114	-0.430288	-1.34924	0.035625	1	ex_24
QDPR	-0.00128168	0.0827324	-0.0852958	-0.0299004	0.035633	1	ex_24
CDC16	-0.0391798	0.0515916	-0.129951	-0.845981	0.0356701	1	ex_24
CTNNAL1	-0.144378	-0.0365592	-0.252196	-2.62455	0.0356899	1	ex_24
CAPRIN1	0.00908473	0.0315054	-0.0133359	0.794167	0.0357847	1	ex_24
ECPAS	-0.0511252	0.00224732	-0.104498	-1.87744	0.0358741	1	ex_24
MPC2	0.0798076	0.281883	-0.122268	0.774066	0.0359113	1	ex_24
KCNJ3	-0.0822355	0.0461305	-0.210601	-1.25562	0.0359536	1	ex_24
SPRED1	9.406e-06	0.000237107	-0.000218295	0.0809633	0.0359606	1	ex_24
NPHP1	-0.0689029	0.0390061	-0.176812	-1.25149	0.0361917	1	ex_24
ZNF195	0.013886	0.0438156	-0.0160436	0.909338	0.0362565	1	ex_24
TBCA	0.118803	0.223764	0.0138419	2.21844	0.0364273	1	ex_24
CALN1	-0.302281	-0.0264572	-0.578104	-2.14797	0.0364497	1	ex_24
P2RX7	-0.121219	-0.0337896	-0.208648	-2.71745	0.036749	1	ex_24
GTF2H3	-0.0621414	0.002937	-0.12722	-1.87151	0.0367614	1	ex_24
KAT2B	-0.0325558	0.0801707	-0.145282	-0.566044	0.0367701	1	ex_24
ELOC	0.106138	0.203764	0.00851232	2.13086	0.036775	1	ex_24
NECAB1	0.416884	2.28069	-1.44692	0.438391	0.0368527	1	ex_24
ADAM10	-0.10475	0.0599909	-0.269491	-1.24624	0.0369566	1	ex_24
CEP57	-0.0739072	-0.00864842	-0.139166	-2.21971	0.0369798	1	ex_24
MLF1	-0.0733726	0.0227994	-0.169544	-1.49532	0.0370315	1	ex_24
MAMDC2	-0.133848	-0.0109759	-0.256719	-2.13504	0.0370442	1	ex_24
KRAS	0.0686857	0.140126	-0.00275423	1.8844	0.0370767	1	ex_24
CCND3	-0.115868	0.175186	-0.406921	-0.780258	0.0370781	1	ex_24
OCIAD1	0.0731137	0.132726	0.0135011	2.40386	0.0371078	1	ex_24
PDZD4	-0.0179161	0.0520544	-0.0878866	-0.501852	0.0371448	1	ex_24
CENPJ	-0.135763	0.104122	-0.375647	-1.10924	0.0372241	1	ex_24
TTLL5	-0.0869177	-0.00928203	-0.164553	-2.1943	0.0373088	1	ex_24
TRIM33	-0.0691229	0.066437	-0.204683	-0.999399	0.0373295	1	ex_24
RPS6KA5	-0.0952719	0.0521795	-0.242723	-1.26638	0.0373607	1	ex_24
CACNA2D3	2.09798e-19	1.17649e-17	-1.13453e-17	0.0355857	0.0373812	1	ex_24
CHURC1	0.0633247	0.141143	-0.0144937	1.59492	0.0373965	1	ex_24
FBXO32	-0.0370938	0.122524	-0.196711	-0.45548	0.0373976	1	ex_24
GPR173	-0.0124324	0.0433796	-0.0682445	-0.436592	0.0374783	1	ex_24
HLTF	0.0842505	0.310062	-0.141561	0.731263	0.0376265	1	ex_24
TRIM25	0.0970541	0.380738	-0.18663	0.670543	0.0376626	1	ex_24
CCDC59	-0.136844	0.0304787	-0.304166	-1.60295	0.0376782	1	ex_24
PFKP	0.000874984	0.00498946	-0.00323949	0.416806	0.0377634	1	ex_24
UBN2	-0.0717265	-0.0115614	-0.131892	-2.33659	0.0378061	1	ex_24
POGZ	-0.10066	0.0949904	-0.296311	-1.00838	0.0378603	1	ex_24
ABCA3	-0.0569568	0.0657353	-0.179649	-0.909865	0.0379506	1	ex_24
RPL34	0.155971	0.271145	0.0407972	2.65423	0.0379939	1	ex_24
CDK12	-0.0154855	0.0425207	-0.0734918	-0.523238	0.0380152	1	ex_24
IMMP1L	0.0216632	0.067333	-0.0240066	0.929697	0.0382365	1	ex_24
ZNF549	-0.0196989	0.0757108	-0.115109	-0.404667	0.0382395	1	ex_24
NSUN6	-0.0287496	0.0358336	-0.0933328	-0.87249	0.038357	1	ex_24
UQCC1	-0.0255941	0.0428523	-0.0940405	-0.732887	0.0384118	1	ex_24
ZNF37A	-0.093687	0.00127794	-0.188652	-1.93359	0.038434	1	ex_24
WSB1	0.281346	0.578065	-0.0153727	1.85842	0.0384717	1	ex_24
CDK13	-0.0532614	0.276393	-0.382916	-0.316666	0.0385168	1	ex_24
SMAD1	-0.0430222	0.039272	-0.125316	-1.02464	0.0389626	1	ex_24
DTNBP1	0.0361929	0.106697	-0.034311	1.00614	0.0390278	1	ex_24
TMEM87B	-0.0572689	-0.00492793	-0.10961	-2.1445	0.0390856	1	ex_24
RPL15	0.0664297	0.214813	-0.0819535	0.877457	0.0392125	1	ex_24
BPTF	-0.103084	0.0122685	-0.218436	-1.75151	0.0393563	1	ex_24
ZNF862	0.0507933	0.100151	0.00143526	2.01696	0.0394187	1	ex_24
TMEM161B	0.00926398	0.0388767	-0.0203488	0.613151	0.0396036	1	ex_24
USP20	-0.0424972	0.013716	-0.0987103	-1.48173	0.0396377	1	ex_24
RASA3	-0.00559222	0.0428655	-0.0540499	-0.226188	0.0396497	1	ex_24
SLC30A7	-0.0399796	0.0316449	-0.111604	-1.09402	0.0396711	1	ex_24
SORCS3	-0.19709	0.0885893	-0.482769	-1.35218	0.0396927	1	ex_24
APTX	-0.054304	0.042829	-0.151437	-1.09575	0.039766	1	ex_24
DCTN1	0.0914133	0.200539	-0.0177123	1.64184	0.0397821	1	ex_24
FYTTD1	0.0309846	0.0998638	-0.0378946	0.88167	0.0398304	1	ex_24
DYNC1LI1	0.0286772	0.0721396	-0.0147852	1.29321	0.0400211	1	ex_24
UGCG	0.0234575	0.0704467	-0.0235317	0.978436	0.0401046	1	ex_24
DIP2C	-0.180615	-0.047077	-0.314152	-2.65092	0.0402923	1	ex_24
KLHL29	-0.142478	0.353126	-0.638082	-0.563456	0.0403014	1	ex_24
EFTUD2	-0.0264617	0.0333056	-0.0862291	-0.867766	0.040368	1	ex_24
NUP160	-0.0309614	0.0525717	-0.114495	-0.726458	0.0404092	1	ex_24
C2orf88	0.116084	0.203841	0.0283262	2.5926	0.0405108	1	ex_24
ATP8B1	-0.0245802	0.189121	-0.238281	-0.225438	0.0405125	1	ex_24
ALKBH5	-0.0321272	0.0823736	-0.146628	-0.549936	0.0405322	1	ex_24
SPATA6L	-0.0591602	0.0760475	-0.194368	-0.857583	0.0405344	1	ex_24
RPA1	-0.097457	0.0143607	-0.209275	-1.70825	0.0406843	1	ex_24
KLHL28	0.220861	0.593117	-0.151394	1.16286	0.0407422	1	ex_24
ELP3	-0.00571775	0.0553894	-0.0668249	-0.183392	0.0407423	1	ex_24
DROSHA	-0.0597471	0.0191323	-0.138626	-1.48457	0.0407888	1	ex_24
MYCBP2	-0.12689	-0.0355541	-0.218226	-2.72292	0.0408689	1	ex_24
DAAM1	-0.0794858	0.0172461	-0.176218	-1.61053	0.0411286	1	ex_24
WDR35	0.00298571	0.0107512	-0.00477978	0.753576	0.0415022	1	ex_24
RTN4IP1	-0.00316243	0.078916	-0.0852408	-0.0755162	0.041587	1	ex_24
AGO2	-0.0176337	0.0471538	-0.0824212	-0.533458	0.0418956	1	ex_24
USF3	-0.0740714	0.0666147	-0.214758	-1.03192	0.0419451	1	ex_24
ATP8A1	-0.14325	-0.0435756	-0.242923	-2.81682	0.0419588	1	ex_24
ALG5	-0.0323012	0.0592887	-0.123891	-0.691224	0.0419776	1	ex_24
EVI5	-0.0694886	0.0129692	-0.151946	-1.6517	0.0419922	1	ex_24
LRTM1	0.229184	1.08284	-0.624476	0.526196	0.0421115	1	ex_24
UBE4A	0.00138334	0.0869869	-0.0842203	0.0316726	0.0421519	1	ex_24
ADCY9	-0.0581891	0.223207	-0.339585	-0.405296	0.0422352	1	ex_24
MTHFD1L	-0.0549357	0.0137411	-0.123612	-1.56781	0.0422728	1	ex_24
TAMM41	-0.00412525	0.0495607	-0.0578112	-0.150604	0.0423279	1	ex_24
SMC6	0.0421043	0.119884	-0.0356752	1.06098	0.0424144	1	ex_24
DLGAP2	7.12334e-16	3.40758e-14	-3.26511e-14	0.0418467	0.0424274	1	ex_24
CDYL2	-0.0572467	0.168645	-0.283139	-0.496704	0.0426137	1	ex_24
ATRX	-0.198717	0.0953745	-0.492809	-1.32434	0.0426377	1	ex_24
INTS10	-0.0901646	-0.012329	-0.168	-2.27042	0.0427746	1	ex_24
PRKD3	0.147285	1.03685	-0.742281	0.32451	0.0428269	1	ex_24
PLEKHA8	0.00259018	0.0775487	-0.0723683	0.0677263	0.0428906	1	ex_24
WDR48	-0.0361217	0.0487423	-0.120986	-0.834243	0.0430819	1	ex_24
NAALADL2	-0.0901173	0.022758	-0.202993	-1.56479	0.0431216	1	ex_24
SHFL	0.00240627	0.0142459	-0.00943333	0.398341	0.0432858	1	ex_24
SLAIN2	-0.123648	0.0307279	-0.278025	-1.56984	0.0432934	1	ex_24
TRAPPC10	0.0297164	0.0911024	-0.0316695	0.948802	0.0432962	1	ex_24
FAM222B	-0.0452512	0.0743032	-0.164806	-0.741844	0.0433043	1	ex_24
GAS7	-0.000285395	0.00272357	-0.00329436	-0.185899	0.0433315	1	ex_24
ARMH4	0.124018	0.236383	0.0116525	2.16322	0.0434641	1	ex_24
GNG7	-0.103808	0.0321965	-0.239812	-1.49598	0.043485	1	ex_24
FAM153A	4.02423e-05	0.000446454	-0.00036597	0.194168	0.0435525	1	ex_24
MAP4K5	0.0792906	0.181688	-0.0231072	1.51768	0.0435604	1	ex_24
SNX31	-0.257076	0.267803	-0.781955	-0.959956	0.04366	1	ex_24
CNTN1	0.425812	2.07753	-1.2259	0.505279	0.0438488	1	ex_24
LRRC37B	-0.095964	0.016469	-0.208397	-1.67287	0.0439182	1	ex_24
RBMS1	-0.0774374	0.168149	-0.323023	-0.61801	0.0439979	1	ex_24
FANCC	0.0166771	0.0565754	-0.0232213	0.819243	0.044152	1	ex_24
MBNL1	-0.122402	-0.00334831	-0.241456	-2.01509	0.0443447	1	ex_24
PDLIM5	0.0937488	0.188346	-0.000848232	1.94239	0.0445705	1	ex_24
LY6H	0.0567128	0.409282	-0.295856	0.315272	0.0445876	1	ex_24
ANKMY2	-0.120771	-0.0235507	-0.21799	-2.43475	0.0445878	1	ex_24
STX12	-0.0592097	0.0019443	-0.120364	-1.89765	0.0447517	1	ex_24
C3orf38	-0.0162817	0.0550121	-0.0875755	-0.447606	0.0448982	1	ex_24
ZNF135	0.0274659	0.0746514	-0.0197196	1.14086	0.0449806	1	ex_24
GPI	-0.0580139	0.0234693	-0.139497	-1.39544	0.0450076	1	ex_24
NUP54	0.00359111	0.0631275	-0.0559453	0.118221	0.0450371	1	ex_24
UBE4B	-0.11983	-0.000707072	-0.238953	-1.9716	0.0452251	1	ex_24
NOL4L	-0.113273	0.0271401	-0.253686	-1.58113	0.045366	1	ex_24
PINX1	0.00199075	0.00806008	-0.00407858	0.64287	0.0453661	1	ex_24
UHRF1BP1L	-0.00571421	0.0205765	-0.0320049	-0.425992	0.0455518	1	ex_24
CYTH1	-0.090716	0.0281708	-0.209603	-1.49554	0.0455799	1	ex_24
TSC1	-0.0682837	-0.00215412	-0.134413	-2.02381	0.0456486	1	ex_24
FEZ1	0.0751355	0.155174	-0.00490329	1.83989	0.045825	1	ex_24
KIF13A	-0.209295	0.00529016	-0.42388	-1.91165	0.045867	1	ex_24
FBXO16	-0.0996925	0.0191886	-0.218574	-1.64361	0.0458839	1	ex_24
WDR37	-0.051802	0.0103857	-0.11399	-1.63264	0.0459756	1	ex_24
NSFL1C	-0.0358046	0.0417131	-0.113322	-0.905287	0.0460171	1	ex_24
PPP1R16B	-0.143463	0.028285	-0.315211	-1.63718	0.0460881	1	ex_24
OSBP2	-0.134794	0.108908	-0.378496	-1.08408	0.0461528	1	ex_24
SKAP2	-0.116672	0.0833406	-0.316685	-1.14329	0.0461951	1	ex_24
NMNAT2	-0.123826	0.102954	-0.350606	-1.07018	0.0463206	1	ex_24
ATP5MC2	0.036546	0.126218	-0.0531265	0.798783	0.0463237	1	ex_24
SH3KBP1	0.0130517	0.100401	-0.0742976	0.292857	0.0464215	1	ex_24
AKT3	-0.0372235	0.558955	-0.633402	-0.122374	0.0464477	1	ex_24
USP46	0.0575102	0.14947	-0.0344491	1.22574	0.046449	1	ex_24
SEC16A	-0.0635731	0.00562007	-0.132766	-1.80077	0.046497	1	ex_24
PPP6R3	-0.128713	0.0223463	-0.279771	-1.67002	0.0466629	1	ex_24
RNF216	-0.149513	0.0771006	-0.376127	-1.29313	0.0467025	1	ex_24
GEMIN5	-0.0428527	0.0287024	-0.114408	-1.17378	0.0468353	1	ex_24
DNM2	-0.148271	0.0927817	-0.389323	-1.20557	0.0468893	1	ex_24
ARMCX5-GPRASP2	-0.0422365	0.0276786	-0.112151	-1.18404	0.0468977	1	ex_24
BEX4	0.0735175	0.231833	-0.0847982	0.910154	0.0469455	1	ex_24
HOOK3	-0.0563112	0.00559395	-0.118216	-1.78286	0.0470393	1	ex_24
ZNF717	-0.0695827	0.0048156	-0.143981	-1.8331	0.0471757	1	ex_24
PTPRT	-0.273923	-0.0579038	-0.489942	-2.48533	0.0472095	1	ex_24
NRG3	-0.622367	56093.3	-56094.6	-2.1746e-05	0.0472107	1	ex_24
DENND4A	-0.163998	-0.00301845	-0.324977	-1.99671	0.0472315	1	ex_24
DNAJC3	0.0101206	0.0359993	-0.0157581	0.766502	0.0472856	1	ex_24
PITRM1	-0.0685933	0.0720832	-0.20927	-0.955671	0.0474164	1	ex_24
COG6	0.0957327	0.201558	-0.0100923	1.77305	0.0474927	1	ex_24
PDS5B	-0.0858359	-0.00125667	-0.170415	-1.98908	0.0476059	1	ex_24
KAT6A	-0.0524647	-4.66486e-05	-0.104883	-1.96171	0.0477489	1	ex_24
ZNF76	-0.0260872	0.0595671	-0.111741	-0.596934	0.0478888	1	ex_24
WDR45B	-2.70697e-05	0.0324623	-0.0325164	-0.00163301	0.0479402	1	ex_24
LRCH1	-0.0766808	0.0686981	-0.22206	-1.03379	0.0479581	1	ex_24
LYRM4	-0.0134177	0.0532468	-0.0800822	-0.394487	0.0481287	1	ex_24
MCM9	0.0290855	0.106049	-0.0478785	0.74069	0.0481688	1	ex_24
MAPT	-0.149321	-0.00404534	-0.294596	-2.01454	0.0482471	1	ex_24
RNF170	-0.0644101	0.0374009	-0.166221	-1.23996	0.0482511	1	ex_24
TM2D1	0.0256093	0.0702565	-0.0190379	1.12422	0.0483248	1	ex_24
IFT172	-0.0465812	0.10562	-0.198782	-0.599848	0.0483581	1	ex_24
ZNF224	0.000340981	0.00185048	-0.00116852	0.442736	0.0483664	1	ex_24
FBN1	-0.0625286	0.0428335	-0.167891	-1.16317	0.0483782	1	ex_24
SLC35E2B	0.0159045	0.0579765	-0.0261674	0.740928	0.0484075	1	ex_24
RHEB	0.0174616	0.0603792	-0.0254561	0.797435	0.0485435	1	ex_24
CALM1	0.276473	0.553033	-8.63362e-05	1.95935	0.0485441	1	ex_24
ARHGAP26	-0.208813	-0.0510312	-0.366594	-2.59387	0.048634	1	ex_24
STXBP5	-0.0832451	0.0264914	-0.192982	-1.48681	0.0486916	1	ex_24
SMAD4	0.0115725	0.0389813	-0.0158363	0.827534	0.0487754	1	ex_24
CAMKK2	-0.0749656	-0.00689319	-0.143038	-2.15844	0.0488548	1	ex_24
CCDC149	0.0268127	0.0707645	-0.0171391	1.19567	0.0489017	1	ex_24
TPP2	-0.0217734	0.0701962	-0.113743	-0.464013	0.0489722	1	ex_24
KIAA0556	-0.0585222	0.0555351	-0.172579	-1.00565	0.0493009	1	ex_24
CLDN12	0.0640856	0.125143	0.00302859	2.05718	0.0493268	1	ex_24
GABRA1	0.00838606	0.0309561	-0.014184	0.728238	0.0495365	1	ex_24
SLC15A2	-0.100059	0.00376041	-0.203879	-1.88897	0.0495383	1	ex_24
CTBP1	-0.0712836	0.094191	-0.236758	-0.844319	0.0495515	1	ex_24
FAM162A	0.0497846	0.155689	-0.0561193	0.921364	0.0496355	1	ex_24
RELCH	-0.0753101	-0.0174611	-0.133159	-2.55156	0.0498161	1	ex_24
WNK1	-0.13109	-0.00966215	-0.252518	-2.11592	0.0498409	1	ex_24
FAM126B	-0.0847935	-0.0129562	-0.156631	-2.31345	0.0499554	1	ex_24
AVL9	-0.031284	0.0699709	-0.132539	-0.605556	0.0499885	1	ex_24
GABARAPL1	0.0138081	0.0491774	-0.0215613	0.765163	0.0499934	1	ex_24
GRIN1	-0.22133	0.109767	-0.552428	-1.31019	0.0499971	1	ex_24
SCOC	0.0488777	0.109784	-0.0120289	1.57288	0.0501857	1	ex_24
ZFYVE28	-0.107093	0.0859142	-0.3001	-1.08752	0.0503832	1	ex_24
HGS	-0.00668629	0.0559788	-0.0693514	-0.209126	0.0504533	1	ex_24
FKBP1A	0.0709439	0.2039	-0.0620122	1.04581	0.0505242	1	ex_24
ZFYVE9	-0.115065	-0.00637646	-0.223753	-2.07495	0.0506338	1	ex_24
RPL10	0.10751	0.377934	-0.162914	0.779203	0.0506756	1	ex_24
ADD1	-0.0615723	0.0316934	-0.154838	-1.29393	0.0507787	1	ex_24
HIPK1	-0.00623908	0.0507747	-0.0632529	-0.214481	0.0509881	1	ex_24
CBX3	0.0267985	0.0993364	-0.0457393	0.724093	0.0510099	1	ex_24
VPS33A	-0.0073283	0.0220839	-0.0367405	-0.488341	0.051165	1	ex_24
SFXN1	-0.0866605	0.0477471	-0.221068	-1.2637	0.0512504	1	ex_24
TMEM155	0.0709469	0.197713	-0.0558187	1.09693	0.0513061	1	ex_24
RPL3	0.0675665	0.181783	-0.04665	1.15945	0.0513788	1	ex_24
TTN	0.317348	1.75279	-1.11809	0.43331	0.0514551	1	ex_24
TIMP3	0.018907	0.134704	-0.0968896	0.320018	0.051758	1	ex_24
FCHO2	-0.0678669	-0.00626312	-0.129471	-2.15923	0.051776	1	ex_24
MAN1C1	-0.00052527	0.00467406	-0.0057246	-0.198008	0.0518073	1	ex_24
ARID2	0.0073549	0.0274791	-0.0127693	0.716319	0.0520112	1	ex_24
ARID1B	-0.174391	0.00175941	-0.350541	-1.94039	0.0520379	1	ex_24
ZC2HC1A	0.0401378	0.141389	-0.0611133	0.776966	0.0520506	1	ex_24
SEC31B	-0.0522948	0.091773	-0.196363	-0.711442	0.0521625	1	ex_24
NEU3	-0.04338	0.0438941	-0.130654	-0.974209	0.0525759	1	ex_24
KATNAL1	0.00167542	0.0713104	-0.0679595	0.0471568	0.0525861	1	ex_24
ARHGAP12	0.043073	0.15071	-0.0645643	0.784315	0.0526552	1	ex_24
ZBTB16	-0.166857	0.76177	-1.09548	-0.352169	0.0526789	1	ex_24
TMED8	-0.0516249	0.022852	-0.126102	-1.35858	0.0529143	1	ex_24
LRP2BP	-0.0025649	0.0358533	-0.0409831	-0.130852	0.0529597	1	ex_24
UBR5	-0.120962	0.0520246	-0.29395	-1.37052	0.0530616	1	ex_24
GTF2IRD1	-0.110084	0.263287	-0.483456	-0.577873	0.0531331	1	ex_24
CSRNP2	0.0103392	0.0408216	-0.0201432	0.66479	0.0531961	1	ex_24
BEX3	0.0848859	0.191654	-0.0218825	1.55826	0.0532098	1	ex_24
MTA3	-0.0546164	0.00547936	-0.114712	-1.78126	0.0534194	1	ex_24
MAPK6	0.0485959	0.117723	-0.0205308	1.37785	0.053508	1	ex_24
EPRS1	-0.0229864	0.0315468	-0.0775197	-0.826149	0.0538161	1	ex_24
KDM5B	0.0135166	0.0852655	-0.0582324	0.369232	0.0538389	1	ex_24
RAPGEF2	-0.181998	-0.0448061	-0.31919	-2.60008	0.0540627	1	ex_24
ASTN1	-0.120137	0.239699	-0.479972	-0.654365	0.0540954	1	ex_24
CFAP36	0.105484	0.204176	0.00679147	2.09484	0.0541359	1	ex_24
ABCB1	0.268388	1.18026	-0.643489	0.576866	0.0541398	1	ex_24
N4BP2L1	-0.0324599	0.063619	-0.128539	-0.662167	0.0542151	1	ex_24
SLC2A12	0.0297742	0.0968611	-0.0373126	0.869864	0.054258	1	ex_24
RUNDC3A	-0.0705203	0.00809015	-0.149131	-1.75826	0.0543106	1	ex_24
CACYBP	0.0647844	0.11283	0.0167386	2.64279	0.0543425	1	ex_24
NIPBL	-0.0798856	0.0179493	-0.177721	-1.60038	0.0544748	1	ex_24
DNAJC2	0.100828	0.218231	-0.0165744	1.68326	0.0545887	1	ex_24
ZNF586	-0.0267885	0.0329035	-0.0864805	-0.879589	0.0546359	1	ex_24
RNF34	0.00980409	0.0408088	-0.0212006	0.619766	0.0546614	1	ex_24
ARL13B	0.00310365	0.0128253	-0.00661797	0.625723	0.0547374	1	ex_24
MSH3	-0.153913	0.0175943	-0.325421	-1.7589	0.0548071	1	ex_24
RNGTT	-0.0602439	0.128794	-0.249282	-0.624615	0.0548553	1	ex_24
CACHD1	-0.226043	-0.0507933	-0.401293	-2.52803	0.0549252	1	ex_24
ELOVL5	-0.0398015	0.0229685	-0.102572	-1.24278	0.0549774	1	ex_24
HEXB	0.00302771	0.0814311	-0.0753757	0.0756881	0.0550116	1	ex_24
TRMT11	-0.129126	0.0629731	-0.321226	-1.31746	0.0550287	1	ex_24
SLC24A2	0.000101936	0.00240112	-0.00219725	0.0868967	0.0550783	1	ex_24
MAPRE2	-0.104794	0.00796149	-0.21755	-1.82157	0.0554099	1	ex_24
ID2	0.0217169	0.10295	-0.0595166	0.523976	0.055476	1	ex_24
NBEA	-0.543548	53133.9	-53135	-2.00498e-05	0.05558	1	ex_24
RPL37	0.226529	0.634149	-0.181092	1.08922	0.055769	1	ex_24
ETFA	3.77617e-05	0.000152667	-7.71433e-05	0.644111	0.0559381	1	ex_24
RAB15	0.0598354	0.122914	-0.00324353	1.85918	0.0560177	1	ex_24
ODF2L	0.0919228	0.183753	9.26238e-05	1.96194	0.0563659	1	ex_24
ZNF483	0.0218215	0.114716	-0.0710731	0.460408	0.056456	1	ex_24
RAPH1	0.164958	0.773649	-0.443733	0.531158	0.0570079	1	ex_24
CAPRIN2	0.0541619	0.106801	0.00152316	2.01668	0.0573988	1	ex_24
NUDCD3	-0.1007	0.0123557	-0.213756	-1.74576	0.0575361	1	ex_24
RERG	0.167896	0.321523	0.0142689	2.14201	0.0575743	1	ex_24
SRFBP1	0.026913	0.0891571	-0.0353312	0.847445	0.0576261	1	ex_24
MTMR1	-0.014675	0.0409665	-0.0703164	-0.516923	0.0577488	1	ex_24
ARSB	-0.0313338	0.042243	-0.104911	-0.83468	0.0578969	1	ex_24
ETNK1	0.0145185	0.0758586	-0.0468216	0.4639	0.058025	1	ex_24
TMOD2	0.0285355	0.0965111	-0.0394402	0.822773	0.0581107	1	ex_24
EEF1AKMT1	0.0024548	0.015698	-0.0107884	0.363306	0.0581402	1	ex_24
MECP2	-0.0490578	0.0518693	-0.149985	-0.952683	0.0582044	1	ex_24
APBA2	-0.112524	-0.00943882	-0.21561	-2.13942	0.0583547	1	ex_24
ATXN3	-0.00023435	0.0716468	-0.0721155	-0.00638996	0.0583668	1	ex_24
IFT80	0.0226355	0.0731446	-0.0278735	0.878354	0.0584775	1	ex_24
NDUFS2	0.0349138	0.102975	-0.0331469	1.00542	0.0587167	1	ex_24
PLOD2	0.0163399	0.120443	-0.0877628	0.307635	0.058771	1	ex_24
SUMO2	0.107267	0.326418	-0.111884	0.959338	0.0589936	1	ex_24
SNCA	0.00874506	0.0569438	-0.0394537	0.355611	0.0591126	1	ex_24
ZNF585B	0.00722514	0.0236216	-0.00917129	0.863665	0.0592835	1	ex_24
MAPK1	-0.155026	-0.0198996	-0.290153	-2.2486	0.0593125	1	ex_24
MGAT5B	-0.0890112	0.0891554	-0.267178	-0.979189	0.0594167	1	ex_24
TTC3	-0.0791613	-0.0095999	-0.148723	-2.23045	0.0594705	1	ex_24
CRKL	-0.062646	0.0342479	-0.15954	-1.2672	0.0595606	1	ex_24
PRXL2A	0.0655548	0.134319	-0.0032089	1.8685	0.059565	1	ex_24
SNX13	-0.073174	0.0481527	-0.194501	-1.18208	0.0597945	1	ex_24
NCKAP1	-0.106879	-0.00474645	-0.209012	-2.05105	0.0598248	1	ex_24
DEPTOR	-0.1502	0.145829	-0.446229	-0.994452	0.0598908	1	ex_24
SPIN1	-0.0737405	0.0110868	-0.158568	-1.7038	0.0599143	1	ex_24
ATP5F1E	0.180736	1.08761	-0.726138	0.390612	0.0599248	1	ex_24
FRS2	0.0523059	0.154635	-0.0500237	1.00184	0.0601875	1	ex_24
ARHGEF12	-0.12244	0.0150027	-0.259883	-1.74602	0.060299	1	ex_24
ATCAY	-0.0344078	0.0474488	-0.116264	-0.823856	0.0603306	1	ex_24
INSIG2	-0.0207304	0.0403773	-0.081838	-0.664905	0.0603685	1	ex_24
HDAC9	0.0506272	0.41379	-0.312535	0.273232	0.060408	1	ex_24
SCN8A	-0.106738	0.938601	-1.15208	-0.200128	0.0605511	1	ex_24
MED13L	-0.163514	0.309692	-0.63672	-0.677256	0.0605748	1	ex_24
ZBED4	0.030036	0.0805176	-0.0204456	1.16616	0.0606034	1	ex_24
CRTC1	-0.141996	0.140957	-0.424949	-0.983579	0.0606322	1	ex_24
C1orf43	0.0396558	0.108064	-0.0287529	1.13617	0.0606491	1	ex_24
EID1	0.0686076	0.186255	-0.0490398	1.14298	0.0607507	1	ex_24
EPC1	0.0598036	0.135121	-0.0155142	1.55624	0.0607627	1	ex_24
SMPD3	-0.0981187	0.00897375	-0.205211	-1.79573	0.0608766	1	ex_24
TRAF3IP1	-0.0655253	0.0386322	-0.169683	-1.23301	0.0609209	1	ex_24
PIGU	-0.0170154	0.0683639	-0.102395	-0.390604	0.0609742	1	ex_24
POLA1	-0.0215382	0.0435323	-0.0866088	-0.648745	0.0610386	1	ex_24
MON2	-0.087281	0.0807885	-0.25535	-1.01784	0.0610728	1	ex_24
APBB2	-0.0615461	0.108998	-0.232091	-0.707312	0.0611565	1	ex_24
CYSTM1	0.0289784	0.10582	-0.0478634	0.739137	0.0613614	1	ex_24
CEP295	-0.0372676	0.0638873	-0.138423	-0.722092	0.0616516	1	ex_24
NCOR1	-0.0685968	-0.00756443	-0.129629	-2.20288	0.0616941	1	ex_24
TMBIM6	0.0542447	0.118919	-0.0104294	1.6439	0.0617417	1	ex_24
CAMSAP2	-0.144475	0.0185757	-0.307526	-1.73667	0.0617824	1	ex_24
FRMD4A	-0.17863	-0.0447903	-0.31247	-2.61588	0.0618029	1	ex_24
AHR	0.105025	0.196145	0.0139053	2.25906	0.0618562	1	ex_24
GRM5	0.0296358	0.179839	-0.120567	0.38671	0.0622654	1	ex_24
TCHP	0.172434	0.396789	-0.0519206	1.50639	0.0622939	1	ex_24
REV1	-0.0283008	0.034462	-0.0910635	-0.88378	0.0623406	1	ex_24
PIBF1	-0.0576372	0.110513	-0.225787	-0.671821	0.0623545	1	ex_24
ZNF782	-0.0398128	0.0622827	-0.141908	-0.764301	0.0624439	1	ex_24
DHCR24	0.0307471	0.0926646	-0.0311704	0.973282	0.0624556	1	ex_24
TNK2	0.0101972	0.0368518	-0.0164574	0.749818	0.0624793	1	ex_24
RPL4	0.0621382	0.162761	-0.0384848	1.21035	0.0625137	1	ex_24
FAM53B	-0.0921589	0.132462	-0.31678	-0.804146	0.062582	1	ex_24
ATG12	0.0588869	0.117039	0.00073522	1.98474	0.0626271	1	ex_24
WDR25	0.00202567	0.00711003	-0.00305868	0.780875	0.0627702	1	ex_24
TOMM7	0.0854472	0.219692	-0.0487974	1.24752	0.0628137	1	ex_24
GOLGA1	0.0237547	0.0919156	-0.0444062	0.683066	0.0630978	1	ex_24
TMEM242	0.00796679	0.0600533	-0.0441197	0.299782	0.0635545	1	ex_24
LRRN3	0.0688412	0.231779	-0.0940965	0.828085	0.0636486	1	ex_24
MAP4K3	-0.134455	-0.0109714	-0.257939	-2.13411	0.063676	1	ex_24
WWC2	0.0240617	0.0830065	-0.0348831	0.800072	0.06368	1	ex_24
INKA2	0.101838	0.212889	-0.00921301	1.79736	0.0637141	1	ex_24
KCNB1	-0.000352621	0.0720995	-0.0728047	-0.00953907	0.0640056	1	ex_24
AHCYL1	-0.0390589	0.0279913	-0.106109	-1.14174	0.0640251	1	ex_24
MTERF4	0.0479446	0.0973234	-0.00143409	1.90304	0.064049	1	ex_24
STRBP	-0.186863	0.0745137	-0.448239	-1.40121	0.0640864	1	ex_24
MMP16	3.52468e-08	1.37176e-06	-1.30127e-06	0.0516884	0.0641099	1	ex_24
REPS1	-0.0455068	0.025851	-0.116865	-1.24992	0.0641911	1	ex_24
ZFHX2	0.177234	0.651071	-0.296603	0.733106	0.0642391	1	ex_24
SDCCAG8	-0.132656	0.0994476	-0.36476	-1.12019	0.064343	1	ex_24
HSD17B4	0.0194263	0.106151	-0.067298	0.439034	0.0643967	1	ex_24
SPIRE1	-0.161166	0.304282	-0.626615	-0.678658	0.0644459	1	ex_24
ANKRD16	-0.0728462	0.0310434	-0.176736	-1.3743	0.0645177	1	ex_24
PPP2CA	-0.0857705	0.0279284	-0.199469	-1.47853	0.0645769	1	ex_24
SPTBN2	0.00676533	0.0231218	-0.00959118	0.810674	0.0647023	1	ex_24
ZBTB46	-0.121863	0.00558193	-0.249309	-1.87412	0.064831	1	ex_24
CEP162	-0.0904608	0.0369679	-0.21789	-1.39137	0.0649795	1	ex_24
SCGB2B2	-0.10837	0.075096	-0.291837	-1.15772	0.0650706	1	ex_24
RBM25	-0.0230464	0.0936288	-0.139722	-0.387144	0.0652063	1	ex_24
CFAP46	-0.0488167	0.0819649	-0.179598	-0.731593	0.0653608	1	ex_24
DLGAP4	-0.0248408	0.106951	-0.156633	-0.369424	0.0654657	1	ex_24
EPHB2	-0.0923348	0.0908591	-0.275529	-0.987876	0.0654984	1	ex_24
SLIT1	-0.215902	0.0987294	-0.530534	-1.34494	0.0655126	1	ex_24
PHYKPL	0.0123784	0.0433932	-0.0186363	0.78225	0.0659144	1	ex_24
RPS15	0.178751	1.09754	-0.740036	0.381313	0.0659719	1	ex_24
CLK1	-0.0607064	-0.00498716	-0.116426	-2.13539	0.0659953	1	ex_24
GRAMD4	0.0189092	0.0815584	-0.0437399	0.59157	0.0662048	1	ex_24
TMEM192	-0.0636222	0.0563863	-0.183631	-1.03907	0.0662087	1	ex_24
ITPR1	-0.0735413	0.016221	-0.163304	-1.60578	0.0663853	1	ex_24
MSRA	-0.172766	0.00145304	-0.346986	-1.94362	0.0663994	1	ex_24
ZFAT	-0.0485942	0.0304645	-0.127653	-1.20471	0.0664327	1	ex_24
INTS12	0.0667491	0.177206	-0.0437078	1.18441	0.0665505	1	ex_24
TMEM263	0.0468728	0.0954476	-0.00170214	1.89128	0.0666171	1	ex_24
CDH22	-0.0610955	0.0340227	-0.156214	-1.25891	0.0668698	1	ex_24
CACUL1	-0.0124912	0.0483889	-0.0733713	-0.402138	0.0669459	1	ex_24
SPOCK3	-0.232857	1.02181	-1.48752	-0.363756	0.0674205	1	ex_24
NR6A1	0.0259042	0.0844024	-0.032594	0.867912	0.0674727	1	ex_24
GLRX3	-0.0025483	0.0190536	-0.0241502	-0.231209	0.0674733	1	ex_24
ASAH1	0.0420222	0.150831	-0.0667865	0.756943	0.0678671	1	ex_24
TASOR	-0.0468901	0.0488923	-0.142673	-0.959498	0.0678713	1	ex_24
MAP9	0.058426	0.124291	-0.00743886	1.7386	0.0680353	1	ex_24
DHX32	0.0137735	0.0562995	-0.0287525	0.634803	0.0680534	1	ex_24
ANKRD10	0.00655218	0.0337099	-0.0206055	0.472869	0.0681377	1	ex_24
NGEF	-0.0635488	-0.00961712	-0.11748	-2.30947	0.068423	1	ex_24
LAMP2	-0.0309468	0.0517189	-0.113612	-0.733733	0.0685439	1	ex_24
WDR92	-0.06083	0.00383732	-0.125497	-1.84366	0.0688133	1	ex_24
RHBDL2	0.237208	0.483634	-0.00921901	1.88664	0.0688137	1	ex_24
DOP1A	-0.11039	0.0287853	-0.249566	-1.55459	0.0690342	1	ex_24
NDRG4	-0.0476703	0.0168842	-0.112225	-1.44734	0.0691398	1	ex_24
RSPRY1	-0.0302625	0.0313308	-0.0918558	-0.962985	0.0692213	1	ex_24
CDC40	-0.0410154	0.0149183	-0.0969491	-1.43721	0.0693276	1	ex_24
PPHLN1	-0.0679672	0.08357	-0.219505	-0.87908	0.0694859	1	ex_24
MOK	-0.0259521	0.0435131	-0.0954172	-0.732239	0.0695103	1	ex_24
PTS	0.0574633	0.135577	-0.0206503	1.44182	0.069625	1	ex_24
SGCD	-0.216815	0.00694683	-0.440576	-1.89912	0.0696398	1	ex_24
HOOK1	-0.0243179	0.0562662	-0.104902	-0.59146	0.0696471	1	ex_24
PTCD3	-0.0619349	0.00830828	-0.132178	-1.72814	0.0698652	1	ex_24
CD46	0.025302	0.0906801	-0.040076	0.758528	0.0699493	1	ex_24
CAV3	0.0486782	0.574161	-0.476805	0.181561	0.0699986	1	ex_24
RAB40C	-0.112014	0.076719	-0.300748	-1.16325	0.0700202	1	ex_24
RUBCN	-0.0484765	0.0412631	-0.138216	-1.05875	0.0700507	1	ex_24
CEP104	-0.0130939	0.0780407	-0.104229	-0.281601	0.0703558	1	ex_24
RAB37	-0.0215241	0.0779145	-0.120963	-0.424246	0.0705648	1	ex_24
IFT43	0.0190311	0.0812061	-0.043144	0.599923	0.0711892	1	ex_24
KBTBD11	-0.0555802	0.0447728	-0.155933	-1.08552	0.0712437	1	ex_24
ABCB8	0.0451475	0.180248	-0.0899528	0.654976	0.0715495	1	ex_24
ZC3H13	-0.0571523	0.156831	-0.271135	-0.523482	0.071607	1	ex_24
PPP1R13B	-0.12921	0.0127393	-0.271159	-1.78407	0.0716139	1	ex_24
PDS5A	-0.0848112	0.0342213	-0.203844	-1.39648	0.0716322	1	ex_24
ADAMTS19	0.423464	1.63332	-0.786388	0.686013	0.0716529	1	ex_24
SLC44A1	-0.0950389	-0.0211479	-0.16893	-2.52091	0.0717189	1	ex_24
NDUFA4	0.0794289	0.148247	0.0106112	2.26218	0.0717441	1	ex_24
RPSA	0.0791856	0.330176	-0.171804	0.618356	0.0718097	1	ex_24
RBM17	0.0436206	0.106289	-0.0190478	1.36424	0.0718324	1	ex_24
MORF4L1	0.0460785	0.364665	-0.272508	0.283478	0.0718474	1	ex_24
RAB4A	0.046761	0.102948	-0.00942614	1.63115	0.0719409	1	ex_24
ANKRD27	0.00315465	0.0617363	-0.055427	0.105545	0.072122	1	ex_24
NUBPL	-0.0672177	0.152843	-0.287278	-0.598673	0.072137	1	ex_24
FBXO21	-0.0543261	0.00876803	-0.11742	-1.68759	0.0722656	1	ex_24
UNC79	-0.261557	0.218758	-0.741873	-1.0673	0.0722708	1	ex_24
LRRK2	-0.0470518	0.0224557	-0.116559	-1.32676	0.0724364	1	ex_24
PRPF40B	-0.069527	0.00782496	-0.146879	-1.76169	0.0727868	1	ex_24
NAV1	-0.0594411	0.00436294	-0.123245	-1.82594	0.0728979	1	ex_24
AKAP6	0.0099843	0.166347	-0.146378	0.125151	0.0731277	1	ex_24
HSPBAP1	0.0020718	0.0673322	-0.0631886	0.0622224	0.0732151	1	ex_24
AKAP11	-0.0743169	0.0448414	-0.193475	-1.22239	0.0732845	1	ex_24
WRN	-0.0647968	0.0105061	-0.1401	-1.68651	0.0733425	1	ex_24
WDR17	-0.0306511	0.272543	-0.333845	-0.19814	0.0735209	1	ex_24
TTC1	0.0562873	0.118483	-0.00590872	1.77376	0.073539	1	ex_24
USH2A	-0.0397973	0.117412	-0.197006	-0.496164	0.0737066	1	ex_24
PCMTD2	0.0194258	0.0608688	-0.0220173	0.918703	0.0737496	1	ex_24
NPM2	-0.0352344	0.00651473	-0.0769835	-1.65412	0.073764	1	ex_24
ACTR2	0.0170792	0.0858711	-0.0517127	0.486607	0.0738709	1	ex_24
ATRN	-0.0532335	0.00322506	-0.109692	-1.84801	0.0740808	1	ex_24
PSMF1	-0.0163249	0.0553184	-0.0879682	-0.446605	0.0741452	1	ex_24
HEATR1	-0.0625219	0.0147227	-0.139766	-1.5864	0.074345	1	ex_24
ICE2	-0.026814	0.0423675	-0.0959955	-0.759661	0.0744689	1	ex_24
ZEB1	0.0205259	0.0822576	-0.0412058	0.65169	0.0744855	1	ex_24
SNRK	0.0376722	0.0872316	-0.0118873	1.48985	0.07508	1	ex_24
CTNNA3	0.234234	0.660926	-0.192459	1.07593	0.0753768	1	ex_24
EIF5B	0.0304322	0.0951872	-0.0343228	0.921102	0.0753892	1	ex_24
BRD8	0.0133104	0.0536477	-0.0270269	0.646743	0.075413	1	ex_24
SLC7A6	-0.0179282	0.0422836	-0.07814	-0.583585	0.0755268	1	ex_24
UBE2E1	0.000375033	0.00132104	-0.000570975	0.777003	0.0756087	1	ex_24
HMGCLL1	-0.0226896	0.0530112	-0.0983904	-0.587454	0.0756572	1	ex_24
SSBP1	0.0686772	0.155979	-0.0186243	1.54184	0.0757543	1	ex_24
DDX42	-0.0486554	0.0213876	-0.118698	-1.36149	0.0761841	1	ex_24
RASGRF2	-0.125301	0.0107723	-0.261374	-1.8048	0.0763742	1	ex_24
SLC22A23	-0.0525853	0.045204	-0.150375	-1.05395	0.0765082	1	ex_24
CDC5L	0.0298017	0.0864446	-0.0268412	1.0312	0.0766512	1	ex_24
DMTN	-0.0411236	0.0272268	-0.109474	-1.17923	0.0767354	1	ex_24
CCNL1	0.00347042	0.0127844	-0.00584359	0.730286	0.0767473	1	ex_24
MORF4L2	0.0887821	0.202318	-0.0247535	1.53265	0.0768253	1	ex_24
CALCOCO2	-0.052363	0.00208068	-0.106807	-1.88506	0.0768917	1	ex_24
TXNDC16	0.0176278	0.0756673	-0.0404117	0.595282	0.0771436	1	ex_24
CMC2	0.022396	0.0667884	-0.0219964	0.988802	0.0773186	1	ex_24
TSC2	-0.0204071	0.0367541	-0.0775683	-0.699725	0.077432	1	ex_24
ATG7	-0.0883194	0.0833653	-0.260004	-1.00826	0.077518	1	ex_24
DSCAM	-0.122923	0.0703813	-0.316227	-1.24635	0.0775345	1	ex_24
CLTC	-0.00952694	0.0667132	-0.0857671	-0.244916	0.0775808	1	ex_24
CCDC28A	0.0119113	0.0467705	-0.0229478	0.669717	0.0777427	1	ex_24
PKD1	0.0719561	0.158244	-0.0143313	1.63444	0.0779173	1	ex_24
ANO5	-0.0690747	-0.00360867	-0.134541	-2.068	0.0781869	1	ex_24
SCAF11	-0.0237716	0.118707	-0.166251	-0.327007	0.0785608	1	ex_24
EFCAB6	-0.0488163	0.123704	-0.221336	-0.554593	0.078843	1	ex_24
COX4I1	0.0848364	0.150601	0.0190718	2.52835	0.0788599	1	ex_24
NDUFA13	0.0757497	0.164748	-0.0132486	1.6682	0.0790665	1	ex_24
CCDC90B	0.0712643	0.174963	-0.0324344	1.34694	0.0790708	1	ex_24
PRKG1	-0.138611	0.0934008	-0.370623	-1.17094	0.079197	1	ex_24
PTPN1	-0.0159833	0.049437	-0.0814037	-0.478853	0.079202	1	ex_24
LHFPL2	-0.123365	0.0920337	-0.338763	-1.12253	0.079279	1	ex_24
PPARD	-0.0955581	0.0640549	-0.255171	-1.1734	0.0793599	1	ex_24
NAV2	-0.0626796	0.0666679	-0.192027	-0.949765	0.0793784	1	ex_24
ENPP4	0.000352952	0.00178309	-0.00107719	0.48371	0.0794144	1	ex_24
NBDY	0.0502933	0.106007	-0.0054202	1.76929	0.0794575	1	ex_24
KPNA6	-0.0410979	0.0306092	-0.112805	-1.12333	0.0794843	1	ex_24
FAM110B	0.0258499	0.0886291	-0.0369294	0.807031	0.079515	1	ex_24
CBWD2	0.00640431	0.0545573	-0.0417486	0.260674	0.079532	1	ex_24
ZBTB7A	-0.107671	0.187432	-0.402775	-0.715113	0.079653	1	ex_24
KIAA1328	0.017831	0.0700272	-0.0343652	0.669552	0.0796713	1	ex_24
MYO9B	-0.0178213	0.101984	-0.137626	-0.291549	0.079897	1	ex_24
SSU72	0.0600886	0.124403	-0.00422577	1.83118	0.0799886	1	ex_24
LHFPL4	-0.0440973	0.0520851	-0.14028	-0.898596	0.0800192	1	ex_24
CHGB	0.0659086	0.156831	-0.0250133	1.42076	0.0801114	1	ex_24
SLC25A3	0.0528144	0.106835	-0.00120654	1.91619	0.0803126	1	ex_24
PSPC1	-0.0817505	0.0119869	-0.175488	-1.70933	0.0803616	1	ex_24
ATXN1	-0.0671144	0.0764007	-0.210629	-0.916571	0.0804322	1	ex_24
SYMPK	-0.0496225	0.0373866	-0.136632	-1.11779	0.0805561	1	ex_24
MKX	-0.0253475	0.0374389	-0.0881339	-0.791257	0.0805596	1	ex_24
ALDH1L2	0.0102084	0.0831762	-0.0627594	0.274205	0.0805659	1	ex_24
MYRIP	-0.0340983	0.148008	-0.216204	-0.366992	0.0807441	1	ex_24
UTP6	0.0328269	0.0836779	-0.0180241	1.26526	0.0807615	1	ex_24
RANBP10	-0.0374697	0.0535089	-0.128448	-0.807214	0.0809733	1	ex_24
ZNF546	0.00105118	0.00615909	-0.00405673	0.403349	0.0812254	1	ex_24
PLPP1	0.0411842	0.118894	-0.0365258	1.03873	0.0813588	1	ex_24
CAPZA2	0.0746677	0.199751	-0.0504161	1.16998	0.0814768	1	ex_24
STUM	0.0349168	0.100423	-0.0305894	1.04472	0.081785	1	ex_24
PHC1	-0.0480708	0.0216013	-0.117743	-1.35229	0.0818386	1	ex_24
RDX	0.0507286	0.21138	-0.109923	0.618894	0.0819028	1	ex_24
AGAP1	-4.11522e-05	-1.18102e-05	-7.04942e-05	-2.74885	0.0819755	1	ex_24
TEAD1	0.0381506	0.112981	-0.03668	0.999241	0.082242	1	ex_24
GALNT17	-0.113111	0.0708998	-0.297121	-1.20478	0.0823622	1	ex_24
ENSA	-0.093134	0.0185488	-0.204817	-1.63444	0.0824	1	ex_24
MRPS25	0.0808112	0.210146	-0.0485236	1.22463	0.0824231	1	ex_24
DNAJC8	0.0615223	0.205464	-0.0824192	0.837712	0.0824637	1	ex_24
APIP	-0.00286811	0.0155856	-0.0213218	-0.304622	0.0825161	1	ex_24
TTBK1	-0.0382606	0.0886606	-0.165182	-0.590834	0.0825793	1	ex_24
ZNF532	-0.0689802	0.0618164	-0.199777	-1.03366	0.0827902	1	ex_24
TAPT1	-0.0401057	0.0373594	-0.117571	-1.01472	0.083084	1	ex_24
ZNF397	0.012166	0.0402181	-0.0158861	0.850021	0.0831071	1	ex_24
AATF	-0.0988711	0.0190555	-0.216798	-1.64326	0.0834063	1	ex_24
PHIP	0.132954	0.463156	-0.197247	0.789172	0.0835922	1	ex_24
XKR4	0.0979573	0.18533	0.0105845	2.1974	0.083614	1	ex_24
RPL35A	0.100972	0.199519	0.00242469	2.00819	0.0836989	1	ex_24
RPL32	0.174729	0.708233	-0.358774	0.641914	0.0837325	1	ex_24
UPF3A	0.092372	0.225049	-0.0403046	1.36456	0.0838502	1	ex_24
RANBP17	-0.0121051	0.0367116	-0.0609218	-0.486013	0.0838557	1	ex_24
FAAH2	-0.0971122	0.00997843	-0.204203	-1.77734	0.0840139	1	ex_24
MSH4	-0.142818	0.042276	-0.327912	-1.5123	0.0846066	1	ex_24
COX7A2L	0.0293041	0.120491	-0.0618823	0.629864	0.0846953	1	ex_24
ANXA7	-0.0269761	0.0787993	-0.132751	-0.499853	0.0851834	1	ex_24
JKAMP	0.0889781	0.185362	-0.00740592	1.80936	0.0851874	1	ex_24
RAB27A	-0.0994825	-0.00123883	-0.197726	-1.98468	0.0851892	1	ex_24
ZFAND3	-0.172702	0.441548	-0.786952	-0.551063	0.0853193	1	ex_24
ANTXR2	-0.0872241	0.0723545	-0.246803	-1.0713	0.0853885	1	ex_24
SRSF11	0.00166575	0.0146544	-0.0113229	0.251359	0.0853925	1	ex_24
AGBL4	-0.131966	-0.0215876	-0.242345	-2.34329	0.0854877	1	ex_24
STAT5B	-0.06058	0.0768631	-0.198023	-0.863882	0.0855348	1	ex_24
PDIA3	-0.0511326	-0.00571511	-0.0965501	-2.2066	0.0855517	1	ex_24
MRPS35	-0.061438	0.0365033	-0.159379	-1.22947	0.0856533	1	ex_24
ADAMTS17	-0.124012	0.37681	-0.624834	-0.485321	0.0860188	1	ex_24
ROCK1	-0.0970717	0.0361856	-0.230329	-1.42774	0.0861682	1	ex_24
TMEM200A	-0.104158	0.0682187	-0.276535	-1.1843	0.0866052	1	ex_24
MACO1	-0.0662714	0.00442917	-0.136972	-1.83718	0.0867806	1	ex_24
DHX36	0.0614853	0.132896	-0.00992548	1.68755	0.0868089	1	ex_24
SH3RF3	-0.116684	0.028815	-0.262184	-1.57181	0.0868465	1	ex_24
FOXO3	-0.0461093	0.0394148	-0.131633	-1.05669	0.086935	1	ex_24
TMEM184C	0.0166861	0.0814485	-0.0480764	0.504985	0.0869396	1	ex_24
GLCCI1	-0.105254	0.0762194	-0.286727	-1.13677	0.0870118	1	ex_24
ZNF362	-0.0577714	0.0361346	-0.151677	-1.20578	0.0872876	1	ex_24
PRICKLE2	0.00373431	0.0245564	-0.0170878	0.351507	0.0874689	1	ex_24
COX6C	0.0974646	0.174855	0.0200742	2.46836	0.0875836	1	ex_24
TRERF1	-0.00757246	0.0785276	-0.0936725	-0.172378	0.0879737	1	ex_24
GNAS	-0.223383	0.0453763	-0.492142	-1.62905	0.0880196	1	ex_24
UBR1	0.00700795	0.128711	-0.114695	0.11286	0.0880721	1	ex_24
AGFG1	-0.0737665	-0.00344494	-0.144088	-2.05598	0.0881038	1	ex_24
TDP1	-0.0239992	0.0554132	-0.103412	-0.59232	0.0882575	1	ex_24
PPP3CC	-0.0941394	0.00486696	-0.193146	-1.86362	0.0882729	1	ex_24
ZNF626	0.00882966	0.0632763	-0.045617	0.317849	0.0884628	1	ex_24
FAM117B	-0.055255	0.00299587	-0.113506	-1.85916	0.0884633	1	ex_24
SUZ12	-0.0690448	0.0177511	-0.155841	-1.55912	0.0885218	1	ex_24
FAM131A	0.0134649	0.046419	-0.0194892	0.800833	0.0889773	1	ex_24
ZDHHC11	-0.00393299	0.0223988	-0.0302648	-0.292746	0.08925	1	ex_24
STS	-0.0663242	0.105358	-0.238006	-0.757173	0.0895395	1	ex_24
ARL14EP	0.0525855	0.0996472	0.00552387	2.19002	0.0895553	1	ex_24
TESPA1	-0.183317	0.0176308	-0.384265	-1.788	0.0895894	1	ex_24
CALM2	0.183171	0.379877	-0.0135358	1.82509	0.0899027	1	ex_24
LGI4	-0.0390715	0.0105889	-0.0887318	-1.54205	0.0900026	1	ex_24
MDH1	-0.0499262	0.00461755	-0.10447	-1.79404	0.0901745	1	ex_24
USP7	-0.0733719	0.0266434	-0.173387	-1.43784	0.0902907	1	ex_24
CDKAL1	-0.0522818	0.0436593	-0.148223	-1.06806	0.0902935	1	ex_24
HERC6	-0.0409039	0.0446173	-0.126425	-0.93743	0.0902952	1	ex_24
MBTD1	-0.0302262	0.0411269	-0.101579	-0.830269	0.0903724	1	ex_24
SLC25A29	-0.0212578	0.0611629	-0.103679	-0.50551	0.0905321	1	ex_24
PTCH1	0.00142314	0.00929104	-0.00644475	0.354517	0.0906406	1	ex_24
HS6ST3	0.0417645	0.350737	-0.267208	0.264933	0.0906555	1	ex_24
RNF149	-0.106898	0.00440381	-0.2182	-1.88242	0.0907206	1	ex_24
BRCC3	-0.00150922	0.0553823	-0.0584007	-0.051994	0.0907857	1	ex_24
RAB30	-0.0294174	0.0502056	-0.10904	-0.724126	0.0909548	1	ex_24
QSER1	-0.0152418	0.0728676	-0.103351	-0.339049	0.0912645	1	ex_24
KTN1	0.0541302	0.104794	0.00346686	2.09408	0.0916086	1	ex_24
ADGRL1	-0.135092	0.0396594	-0.309843	-1.51515	0.0917467	1	ex_24
ACBD3	0.0180274	0.0549944	-0.0189396	0.955802	0.0917974	1	ex_24
OSBPL9	-0.0296798	0.0319112	-0.0912709	-0.944478	0.0918679	1	ex_24
SYT7	-0.0946747	0.273998	-0.463347	-0.503317	0.091977	1	ex_24
ALK	-0.112536	0.104858	-0.32993	-1.01459	0.0923754	1	ex_24
RPL7	0.149998	0.530886	-0.23089	0.771855	0.0924144	1	ex_24
TYW5	-0.0310798	0.0161247	-0.0782842	-1.29046	0.0925867	1	ex_24
DOCK7	-0.0700379	-0.00309711	-0.136979	-2.05064	0.0926264	1	ex_24
GALNT2	0.0916684	0.190608	-0.0072707	1.81593	0.0929547	1	ex_24
HS2ST1	0.0623507	0.13013	-0.00542913	1.80297	0.0934652	1	ex_24
STX8	-0.0834851	0.125839	-0.292809	-0.781695	0.0935895	1	ex_24
RCAN2	0.124161	0.373192	-0.124869	0.977195	0.0935947	1	ex_24
KIF21A	0.0686373	0.130374	0.00690112	2.17906	0.093728	1	ex_24
TSPYL1	-0.020769	0.199546	-0.241084	-0.184765	0.0937918	1	ex_24
SRP72	-0.0285046	0.0768308	-0.13384	-0.530381	0.0939828	1	ex_24
PRRC2B	0.0295534	0.0980967	-0.0389898	0.845067	0.0940761	1	ex_24
ATP1A1	0.0302451	0.0898679	-0.0293776	0.994241	0.0944467	1	ex_24
RPS28	0.483732	1.66602	-0.69856	0.801915	0.0945589	1	ex_24
DIAPH2	0.00695692	0.153067	-0.139153	0.0933224	0.0946359	1	ex_24
TEX2	-0.0832826	0.0196018	-0.186167	-1.58655	0.094703	1	ex_24
EIF1	0.324682	1.7682	-1.11884	0.440843	0.0948559	1	ex_24
TC2N	-0.058889	0.0593723	-0.17715	-0.975978	0.0948566	1	ex_24
PI4KB	-0.104704	0.0720736	-0.281481	-1.16087	0.0949751	1	ex_24
UBE2R2	-0.0177371	0.0356314	-0.0711056	-0.651397	0.0950091	1	ex_24
PPP1R9A	-0.236094	0.312197	-0.784384	-0.843959	0.0950727	1	ex_24
RPL9	0.116642	0.215478	0.0178071	2.31309	0.0953311	1	ex_24
LRRC49	-0.0579935	0.0473631	-0.16335	-1.07886	0.0955942	1	ex_24
ZNF704	-0.0646916	0.0195267	-0.14891	-1.50553	0.0956054	1	ex_24
JAM3	-0.0664689	0.0314502	-0.164388	-1.33045	0.0956251	1	ex_24
SPTBN1	-0.0523652	0.0311989	-0.135929	-1.2282	0.0959156	1	ex_24
PRMT3	-0.0375006	0.0357573	-0.110758	-1.0033	0.0960977	1	ex_24
USP24	-0.0474986	0.0181471	-0.113144	-1.41815	0.0962516	1	ex_24
KIAA0232	-0.0535817	0.153461	-0.260624	-0.50723	0.0964181	1	ex_24
WDR36	-0.0481417	0.0421366	-0.13842	-1.04517	0.0966488	1	ex_24
CALCOCO1	0.0625584	0.117691	0.0074257	2.22395	0.0966515	1	ex_24
DNAJC5	-0.0748092	0.0725151	-0.222134	-0.995242	0.0967277	1	ex_24
FBLN5	-0.00668374	0.0177585	-0.031126	-0.535953	0.0967416	1	ex_24
NDUFB6	0.017717	0.0807845	-0.0453505	0.550597	0.0967434	1	ex_24
IVD	-0.0551121	0.0546165	-0.164841	-0.984408	0.096898	1	ex_24
PIGC	0.0383146	0.189944	-0.113315	0.495255	0.0971812	1	ex_24
ATP8A2	0.0495914	0.422447	-0.323264	0.260684	0.0973683	1	ex_24
PKD2	-0.0475297	0.0930351	-0.188094	-0.66273	0.0975059	1	ex_24
TMEM63C	-0.0216111	0.0491978	-0.0924199	-0.598187	0.0975603	1	ex_24
OTOGL	-0.0841068	0.0951362	-0.26335	-0.91968	0.0975757	1	ex_24
HOMER1	0.0655531	0.478322	-0.347216	0.311268	0.0979254	1	ex_24
TPD52	-0.040268	0.0168723	-0.0974083	-1.38123	0.0980328	1	ex_24
EXOC4	5.09555e-05	0.000726142	-0.000624231	0.147916	0.0980625	1	ex_24
MBNL2	-0.142113	0.0660074	-0.350233	-1.33834	0.0981753	1	ex_24
COX11	0.0715352	0.143005	6.5591e-05	1.96176	0.0983519	1	ex_24
MPZL1	0.0484809	0.106484	-0.00952213	1.6382	0.0983639	1	ex_24
CNIH1	0.0321559	0.0879708	-0.0236589	1.12917	0.0984623	1	ex_24
CEMIP2	0.0356025	0.12302	-0.0518154	0.798231	0.0985277	1	ex_24
MAPKAPK5	0.0258936	0.0740592	-0.0222721	1.05366	0.0985507	1	ex_24
TRAPPC8	0.00901755	0.110185	-0.0921503	0.1747	0.0986017	1	ex_24
RPS20	0.136248	0.265506	0.00699118	2.06597	0.0988353	1	ex_24
CFLAR	-0.0796101	0.0194891	-0.178709	-1.57451	0.0989291	1	ex_24
ZFR2	-0.0567004	0.126202	-0.239603	-0.607595	0.0989538	1	ex_24
PRPF40A	0.0130976	0.0752681	-0.0490729	0.41291	0.0990662	1	ex_24
SLC22A17	0.039469	0.163773	-0.0848345	0.62233	0.0991232	1	ex_24
CPD	-0.0568195	0.0278156	-0.141455	-1.31582	0.0991931	1	ex_24
COL19A1	-0.118896	-0.0154223	-0.22237	-2.25209	0.0991954	1	ex_24
CLPTM1	-0.044303	0.0495227	-0.138129	-0.925464	0.0992208	1	ex_24
SERGEF	0.0484256	0.0989913	-0.00214005	1.87701	0.0997687	1	ex_24
TJP1	-0.172126	0.0588384	-0.403091	-1.46066	0.099798	1	ex_24
MTMR7	-0.0672105	-0.00465288	-0.129768	-2.10574	0.0999248	1	ex_24
LANCL2	0.0107059	0.0379077	-0.016496	0.771384	0.0999294	1	ex_24
ERCC8	-0.0453807	0.0259253	-0.116687	-1.24736	0.0999862	1	ex_24
BRWD3	-0.0521115	0.0199449	-0.124168	-1.41746	0.100248	1	ex_24
PPP4R4	-0.0628144	0.078538	-0.204167	-0.870972	0.100264	1	ex_24
MEF2C	-0.0495742	0.0612537	-0.160402	-0.876708	0.100392	1	ex_24
KANTR	-0.0763716	0.0672367	-0.21998	-1.04232	0.100457	1	ex_24
ELAVL3	-0.0974145	0.361067	-0.555896	-0.416438	0.100685	1	ex_24
C6orf89	-0.0470898	0.00281597	-0.0969956	-1.84937	0.100708	1	ex_24
COPG2	0.00872555	0.0853654	-0.0679143	0.223145	0.100903	1	ex_24
GABRG3	6.41437e-05	0.0012453	-0.00111701	0.106437	0.100965	1	ex_24
BTBD9	-0.136485	0.0275598	-0.300529	-1.63069	0.101039	1	ex_24
MAX	0.0725794	0.243717	-0.0985577	0.831223	0.101224	1	ex_24
GLRB	0.118537	0.234251	0.002824	2.0078	0.101429	1	ex_24
TMBIM4	0.0611481	0.17144	-0.0491441	1.08664	0.101481	1	ex_24
HABP4	0.0331069	0.097634	-0.0314202	1.0056	0.101543	1	ex_24
LYPLAL1	0.0734807	0.139462	0.00749948	2.18274	0.101571	1	ex_24
NDUFS1	-0.0530467	0.00910065	-0.115194	-1.67295	0.101722	1	ex_24
MAML1	-0.00574212	0.0282296	-0.0397138	-0.331286	0.10175	1	ex_24
STXBP1	-0.184078	0.00585035	-0.374006	-1.89959	0.101765	1	ex_24
SLC3A1	0.0172029	0.22515	-0.190744	0.162143	0.102165	1	ex_24
HLCS	-0.118974	0.020513	-0.258462	-1.67173	0.102202	1	ex_24
PEX13	0.0225245	0.061796	-0.0167471	1.12415	0.102383	1	ex_24
SPOPL	0.0227307	0.090595	-0.0451335	0.656478	0.102508	1	ex_24
CCDC47	0.0508635	0.10683	-0.00510267	1.78127	0.10281	1	ex_24
USO1	-0.0562196	0.0316345	-0.144074	-1.25422	0.10284	1	ex_24
FBXL17	0.00020418	0.00233731	-0.00192895	0.187605	0.10304	1	ex_24
SEC14L1	0.0297873	0.0760871	-0.0165126	1.26095	0.103081	1	ex_24
RALGAPA2	-0.0453848	0.0529825	-0.143752	-0.904291	0.103136	1	ex_24
AP1AR	-0.000714883	0.024675	-0.0261048	-0.0551852	0.103375	1	ex_24
RASAL2	-0.113984	0.0550807	-0.283049	-1.32142	0.103438	1	ex_24
TMEM30A	0.0336731	0.0806043	-0.013258	1.40628	0.103499	1	ex_24
KANSL1L	0.173444	0.377648	-0.0307602	1.66473	0.103997	1	ex_24
LEMD3	-0.0374267	0.061136	-0.135989	-0.744247	0.10409	1	ex_24
FAM219B	0.0380289	0.0902938	-0.014236	1.42611	0.10447	1	ex_24
ZC3H6	-0.0817575	0.139418	-0.302933	-0.724501	0.104546	1	ex_24
LINGO1	-0.0484875	0.116729	-0.213704	-0.575208	0.104575	1	ex_24
SOD1	0.05929	0.110413	0.00816721	2.27308	0.104623	1	ex_24
DCAF1	0.0429682	0.0992886	-0.0133523	1.4953	0.104751	1	ex_24
ADGRV1	-0.0176356	0.167894	-0.203166	-0.186305	0.104829	1	ex_24
RBM14	-0.0677982	0.137114	-0.272711	-0.648482	0.104834	1	ex_24
CAMTA2	-0.022067	0.0522947	-0.0964286	-0.581623	0.105206	1	ex_24
FBH1	-0.0168146	0.0462176	-0.0798467	-0.522843	0.105384	1	ex_24
MGMT	0.0275807	0.0849487	-0.0297874	0.942286	0.105454	1	ex_24
KDM5A	-0.0502274	0.018081	-0.118536	-1.44117	0.10546	1	ex_24
NBAS	-0.0546284	0.064281	-0.173538	-0.900431	0.105565	1	ex_24
RGPD8	-0.0263061	0.0846333	-0.137246	-0.464749	0.105698	1	ex_24
KCTD3	-0.0452916	0.04257	-0.133153	-1.01034	0.105747	1	ex_24
RPS8	0.113645	0.264195	-0.036906	1.4795	0.105855	1	ex_24
RNF213	0.0506894	0.2151	-0.113721	0.604277	0.106006	1	ex_24
PDP1	0.00802061	0.03733	-0.0212888	0.536351	0.106108	1	ex_24
FAR2	-0.0598011	0.014319	-0.133921	-1.58132	0.10616	1	ex_24
DNAJC9	0.0269971	0.10161	-0.0476161	0.709169	0.106167	1	ex_24
IQUB	0.044574	0.0882634	0.000884701	1.99965	0.10627	1	ex_24
S100PBP	-0.0313984	0.0480577	-0.110854	-0.774512	0.106322	1	ex_24
KLHL2	-0.0981087	-0.00243767	-0.19378	-2.0099	0.106327	1	ex_24
NIPAL2	-0.0764031	-0.00114629	-0.15166	-1.98982	0.106405	1	ex_24
GDPD1	-0.0538496	0.0202646	-0.127964	-1.42406	0.106778	1	ex_24
GFM1	0.0371262	0.119256	-0.0450035	0.88599	0.106786	1	ex_24
EPM2AIP1	0.012148	0.0395085	-0.0152125	0.870218	0.106792	1	ex_24
IQCB1	-0.0590899	0.0113602	-0.12954	-1.64392	0.106888	1	ex_24
CEBPZOS	0.0432319	0.095213	-0.00874925	1.63007	0.107002	1	ex_24
ZNF75D	0.019534	0.0678838	-0.0288158	0.791852	0.107003	1	ex_24
ZRSR2	-0.047565	0.0528289	-0.147959	-0.928599	0.107061	1	ex_24
DAP3	0.0097588	0.0319922	-0.0124746	0.860276	0.10756	1	ex_24
PRMT8	-0.061274	0.0089194	-0.131467	-1.71091	0.107714	1	ex_24
PLCG1	0.0344945	0.0939447	-0.0249557	1.13722	0.10774	1	ex_24
RGS17	0.0505891	0.123143	-0.0219648	1.36661	0.107804	1	ex_24
SACS	-0.0394915	0.085706	-0.164689	-0.618239	0.107878	1	ex_24
LPIN2	0.0257797	0.0801008	-0.0285414	0.930159	0.108005	1	ex_24
ZDHHC23	0.0406329	0.131503	-0.0502376	0.876401	0.108129	1	ex_24
ATF7IP	0.00270021	0.079716	-0.0743156	0.0687174	0.108142	1	ex_24
SLC38A9	0.0372629	0.0902141	-0.0156884	1.37927	0.108188	1	ex_24
DLG1	-0.0174093	0.0636881	-0.0985067	-0.420748	0.108215	1	ex_24
MCF2L	-0.0924914	0.0260826	-0.211065	-1.52883	0.108485	1	ex_24
ARNT2	-0.00773367	0.038497	-0.0539643	-0.327872	0.108515	1	ex_24
TNFRSF19	-0.0261809	0.0723051	-0.124667	-0.521024	0.108656	1	ex_24
GSDMB	-0.0405001	0.0520854	-0.133086	-0.857356	0.109053	1	ex_24
EIF4G2	-0.0737268	-0.00252634	-0.144927	-2.02951	0.109172	1	ex_24
NUDT9	0.0168044	0.0556548	-0.0220459	0.847768	0.109195	1	ex_24
ZNF821	0.0196028	0.0558881	-0.0166824	1.05886	0.109411	1	ex_24
PGRMC2	0.0114795	0.0737442	-0.0507853	0.361349	0.109689	1	ex_24
RPS29	0.0635488	0.11887	0.00822732	2.25145	0.109939	1	ex_24
PPIL6	-0.0492699	0.0984516	-0.196992	-0.653712	0.110106	1	ex_24
ACTR6	0.0563243	0.111242	0.00140681	2.01017	0.110155	1	ex_24
ARL17A	0.0110073	0.0696981	-0.0476835	0.367585	0.110909	1	ex_24
ACTR1A	-0.0274246	0.0334654	-0.0883145	-0.882758	0.110954	1	ex_24
DBT	-0.0641305	0.00627864	-0.13454	-1.78519	0.11099	1	ex_24
NIPSNAP2	-0.0332074	0.0387347	-0.105149	-0.90469	0.111036	1	ex_24
VTA1	0.011681	0.0525446	-0.0291826	0.560261	0.11136	1	ex_24
EML4	0.0674223	0.196503	-0.0616587	1.02374	0.11152	1	ex_24
DNAAF5	-0.0192219	0.0862623	-0.124706	-0.357155	0.111701	1	ex_24
MAST4	-0.0923162	0.0659648	-0.250597	-1.14313	0.11171	1	ex_24
GRAMD1B	-0.0385323	0.160732	-0.237797	-0.379003	0.111919	1	ex_24
RASGEF1C	-0.0616563	0.0218124	-0.145125	-1.44778	0.112031	1	ex_24
ATP6V1G1	0.0558952	0.127233	-0.0154429	1.53568	0.112132	1	ex_24
SEC14L5	-0.131411	0.199127	-0.461949	-0.779217	0.112191	1	ex_24
NUDC	0.0475084	0.117171	-0.022154	1.33666	0.112299	1	ex_24
MAP4	0.0209767	0.0936943	-0.0517408	0.565389	0.112433	1	ex_24
ALDH1A1	0.086426	0.188965	-0.0161127	1.65198	0.112439	1	ex_24
GLS	0.421461	2.19546	-1.35254	0.465642	0.112536	1	ex_24
RPL17	0.126331	0.619713	-0.36705	0.501853	0.112541	1	ex_24
USP30	-0.022595	0.0498939	-0.0950839	-0.610926	0.112564	1	ex_24
ABLIM2	-0.0784891	0.0571329	-0.214111	-1.1343	0.11272	1	ex_24
SCN2A	-0.00726067	0.488826	-0.503347	-0.0286858	0.112909	1	ex_24
TIPRL	0.0491783	0.108181	-0.0098244	1.63362	0.11307	1	ex_24
TNPO1	-0.0662284	0.100331	-0.232788	-0.779332	0.11307	1	ex_24
ZNF709	-0.0638091	0.149075	-0.276693	-0.587472	0.113222	1	ex_24
WDR82	-0.0391367	0.0546654	-0.132939	-0.817749	0.113235	1	ex_24
GSTO2	-0.0333184	0.0820203	-0.148657	-0.566183	0.113331	1	ex_24
EMC3	0.0248152	0.0980902	-0.0484598	0.663758	0.113778	1	ex_24
CHIC2	0.00619011	0.0247545	-0.0123743	0.653529	0.113989	1	ex_24
SLC43A2	-0.0177978	0.0573453	-0.0929408	-0.464221	0.114176	1	ex_24
TENT4A	-0.0322664	0.0821563	-0.146689	-0.552696	0.114367	1	ex_24
ARFGEF2	-0.0548871	0.0184746	-0.128249	-1.46639	0.114633	1	ex_24
TM2D3	0.0391976	0.0830371	-0.00464181	1.75244	0.114636	1	ex_24
RPH3A	0.000151539	0.000952198	-0.00064912	0.370958	0.114644	1	ex_24
ZNF592	-0.032056	0.0363904	-0.100502	-0.917923	0.114658	1	ex_24
OXSR1	-0.0225091	0.0257998	-0.070818	-0.913227	0.11476	1	ex_24
SEMA4F	-0.0965544	0.0163487	-0.209457	-1.67616	0.114788	1	ex_24
KIN	-0.0724574	0.0557901	-0.200705	-1.10734	0.114905	1	ex_24
ASIC2	-3.88507e-05	0.000843407	-0.000921109	-0.086308	0.115503	1	ex_24
TASOR2	-0.00534185	0.0837776	-0.0944613	-0.117481	0.115946	1	ex_24
EFNA5	-0.0480372	0.131696	-0.227771	-0.523837	0.116015	1	ex_24
OPCML	-3.12852e-09	7.1828e-08	-7.8085e-08	-0.0818045	0.116071	1	ex_24
ZNF337	-0.0658258	0.0445453	-0.176197	-1.16893	0.116231	1	ex_24
CYRIA	-0.0392493	0.02568	-0.104179	-1.18478	0.116685	1	ex_24
RNF2	0.00400522	0.0145266	-0.00651621	0.746104	0.11673	1	ex_24
CCDC66	0.0687511	0.152427	-0.0149252	1.61037	0.116737	1	ex_24
CCT4	-0.000264267	0.139679	-0.140208	-0.00370116	0.116857	1	ex_24
NSMF	-0.0347994	0.0106154	-0.0802141	-1.50184	0.116901	1	ex_24
SPG11	-0.0243817	0.0613143	-0.110078	-0.557637	0.116936	1	ex_24
WDR75	-0.0142286	0.0378084	-0.0662657	-0.535918	0.117569	1	ex_24
SLC25A24	-0.07285	0.0180064	-0.163706	-1.57153	0.117801	1	ex_24
BSDC1	-0.00933799	0.0284528	-0.0471288	-0.484301	0.117807	1	ex_24
ADRA1B	0.00211306	0.012785	-0.00855884	0.388077	0.11781	1	ex_24
LMTK3	-0.00359943	0.0665981	-0.0737969	-0.100499	0.117895	1	ex_24
RPL41	0.411634	2.65602	-1.83276	0.359469	0.117909	1	ex_24
PNPLA7	-0.0548699	0.018195	-0.127935	-1.47188	0.118022	1	ex_24
BCCIP	0.0169952	0.0525427	-0.0185523	0.937055	0.118218	1	ex_24
MAP3K9	-0.00317086	0.00998196	-0.0163237	-0.472504	0.118457	1	ex_24
ALG8	0.0376704	0.0951236	-0.0197827	1.28509	0.118555	1	ex_24
PPP4R2	0.00733381	0.0278417	-0.0131741	0.700902	0.118814	1	ex_24
ACBD6	0.0432192	0.120443	-0.0340049	1.09691	0.118836	1	ex_24
SRSF1	-0.024467	0.0459805	-0.0949144	-0.680711	0.118838	1	ex_24
FANCL	0.0327427	0.109576	-0.0440904	0.835246	0.118911	1	ex_24
FBXO31	-0.0581268	0.0740713	-0.190325	-0.861786	0.118923	1	ex_24
KIAA0319	-0.0466103	0.0205896	-0.11381	-1.35944	0.119163	1	ex_24
SLC35E3	-0.049592	0.0560041	-0.155188	-0.920474	0.119401	1	ex_24
DGCR2	-0.0689713	0.014657	-0.1526	-1.61645	0.11962	1	ex_24
FOXG1	0.0452187	0.0866843	0.00375307	2.13736	0.119624	1	ex_24
CHPT1	0.0216529	0.0830962	-0.0397904	0.690701	0.119746	1	ex_24
TPT1	0.133986	0.254155	0.0138181	2.18534	0.119883	1	ex_24
DCAF5	-0.0669009	0.0360262	-0.169828	-1.27394	0.120036	1	ex_24
UGGT1	-0.0436306	0.041108	-0.128369	-1.00915	0.120168	1	ex_24
PFKFB3	0.00012714	0.000716033	-0.000461752	0.423151	0.120266	1	ex_24
BRD4	-0.0543706	0.0456717	-0.154413	-1.06519	0.120393	1	ex_24
ARL4A	0.0710612	0.201006	-0.0588841	1.07182	0.120394	1	ex_24
ABL2	-0.0745887	0.0242964	-0.173474	-1.47839	0.120565	1	ex_24
RPL13	0.0322204	0.204009	-0.139568	0.367608	0.120647	1	ex_24
GNAO1	-0.211611	0.135294	-0.558517	-1.19557	0.120876	1	ex_24
ITSN2	-0.0446255	0.0949255	-0.184177	-0.626756	0.12097	1	ex_24
RBM12B	-0.0376439	0.0367296	-0.112017	-0.99203	0.120993	1	ex_24
ALDH2	0.00632457	0.0700392	-0.05739	0.194554	0.121114	1	ex_24
NPHP4	-0.0738067	0.0373378	-0.184951	-1.30153	0.121135	1	ex_24
NKTR	-0.0702866	0.00404176	-0.144615	-1.85339	0.121435	1	ex_24
MYT1L	-0.364495	0.259358	-0.988347	-1.14514	0.12146	1	ex_24
EVL	-0.0339698	0.104371	-0.17231	-0.481273	0.121478	1	ex_24
PTPN18	-0.0087933	0.0629796	-0.0805662	-0.240126	0.121486	1	ex_24
STK38L	0.0016858	0.0385181	-0.0351465	0.0897065	0.121596	1	ex_24
ITGA3	-0.0145093	0.0557706	-0.0847892	-0.404635	0.121979	1	ex_24
CHD8	0.0032881	0.0116747	-0.00509848	0.768436	0.122783	1	ex_24
TMSB10	0.056473	0.144298	-0.0313515	1.2603	0.122794	1	ex_24
ALMS1	-0.0487375	0.0586951	-0.15617	-0.88915	0.122822	1	ex_24
BASP1	0.0209179	0.215407	-0.173571	0.2108	0.122834	1	ex_24
PLA2G12A	0.0212696	0.0650256	-0.0224865	0.952728	0.122922	1	ex_24
CLSTN1	-0.111259	-0.00891988	-0.213599	-2.13079	0.122935	1	ex_24
CYB5B	0.00547794	0.0203473	-0.00939138	0.722062	0.123018	1	ex_24
WNT3	0.00103477	0.00712375	-0.00505421	0.333078	0.123373	1	ex_24
RNF217	0.0118818	0.0462382	-0.0224746	0.677834	0.123507	1	ex_24
CCSER1	-0.0905694	0.0416523	-0.222791	-1.34254	0.123703	1	ex_24
ERGIC2	0.0666232	0.193311	-0.0600649	1.03071	0.123875	1	ex_24
STX5	0.00441133	0.016802	-0.00797934	0.697787	0.123933	1	ex_24
COA1	-0.0562222	0.0345891	-0.147034	-1.21343	0.123953	1	ex_24
SON	0.00986706	0.0463783	-0.0266442	0.529675	0.124267	1	ex_24
TCF4	-0.00564242	0.0856423	-0.0969272	-0.121148	0.124279	1	ex_24
QSOX1	0.00835394	0.0312656	-0.0145577	0.714632	0.124409	1	ex_24
OSBPL10	0.00268884	0.0124889	-0.00711118	0.537757	0.124545	1	ex_24
PPA2	0.0638516	0.146095	-0.0183914	1.52167	0.124545	1	ex_24
SYNGAP1	-0.0555375	0.00623905	-0.117314	-1.76202	0.124619	1	ex_24
SLC20A2	-0.0573585	0.135772	-0.250489	-0.582095	0.124732	1	ex_24
KHDRBS1	-0.026768	0.0199388	-0.0734749	-1.12327	0.124921	1	ex_24
CHIC1	-0.0453225	0.0167145	-0.107359	-1.4319	0.125052	1	ex_24
RNF138	-0.0120976	0.0369008	-0.0610961	-0.483911	0.125139	1	ex_24
CCDC82	-0.021519	0.0379958	-0.0810338	-0.708671	0.12519	1	ex_24
SKP1	0.0621678	0.145965	-0.0216288	1.45408	0.125249	1	ex_24
LRCH2	-0.0172035	0.0430718	-0.0774788	-0.559402	0.125271	1	ex_24
CLIP2	-0.0584085	0.153549	-0.270366	-0.540101	0.12562	1	ex_24
TRIO	1.87712e-06	4.67805e-05	-4.30263e-05	0.0819333	0.125737	1	ex_24
DTD2	0.0397304	0.0864884	-0.00702751	1.66539	0.125761	1	ex_24
CMAS	0.0484086	0.115204	-0.0183869	1.42044	0.125772	1	ex_24
SSX2IP	-0.0707533	0.0597875	-0.201294	-1.0623	0.125806	1	ex_24
SPIN3	0.0195861	0.0815093	-0.042337	0.619932	0.126033	1	ex_24
SOD2	0.0184225	0.126906	-0.0900615	0.332836	0.126042	1	ex_24
FKBP15	-0.0256094	0.0489387	-0.100157	-0.673303	0.126181	1	ex_24
ZNF10	0.0366821	0.12783	-0.0544655	0.788782	0.126282	1	ex_24
TRIM36	0.0810506	0.227589	-0.0654874	1.08406	0.126494	1	ex_24
SRP14	0.0551389	0.147117	-0.0368388	1.17496	0.126511	1	ex_24
LMO7	-0.0505094	0.105182	-0.206201	-0.635851	0.126696	1	ex_24
SHISA6	0.045977	0.195251	-0.103297	0.603678	0.126721	1	ex_24
TANC2	-0.118672	0.0182845	-0.255628	-1.6983	0.126767	1	ex_24
DIPK2A	0.0278159	0.143052	-0.0874205	0.473098	0.126778	1	ex_24
C12orf45	0.0573846	0.137109	-0.0223398	1.41076	0.126875	1	ex_24
MINDY3	-0.00537355	0.0241356	-0.0348827	-0.356905	0.127017	1	ex_24
IPO8	0.00382726	0.110917	-0.103263	0.0700465	0.127116	1	ex_24
BRSK2	-0.0675762	0.0603237	-0.195476	-1.03555	0.127303	1	ex_24
NWD2	0.0004059	0.00721894	-0.00640714	0.116769	0.127474	1	ex_24
FAM126A	0.0598223	0.170192	-0.0505477	1.06233	0.127889	1	ex_24
ASCC1	-0.0120341	0.0352269	-0.059295	-0.499066	0.127961	1	ex_24
SEC24B	-0.0483381	0.0583314	-0.155008	-0.888173	0.127986	1	ex_24
ZNF585A	-0.0734321	0.0233922	-0.170256	-1.48645	0.128135	1	ex_24
CUL4A	-0.00825735	0.0398428	-0.0563575	-0.336467	0.128405	1	ex_24
HECTD1	-0.0190628	0.0285929	-0.0667186	-0.784008	0.128411	1	ex_24
AQR	-0.0557528	0.0255831	-0.137089	-1.34348	0.128787	1	ex_24
ANKDD1A	-0.0461739	0.0431773	-0.135525	-1.01285	0.129081	1	ex_24
VPS13D	-7.48719e-05	0.00668617	-0.00683592	-0.0217047	0.129091	1	ex_24
RTN3	-0.151525	0.00379533	-0.306845	-1.91207	0.129392	1	ex_24
CARNMT1	0.0248694	0.069145	-0.0194063	1.1009	0.129459	1	ex_24
ZNF814	0.0263522	0.0908816	-0.0381772	0.800401	0.129557	1	ex_24
FAM98A	0.0970449	0.24121	-0.0471198	1.31936	0.129666	1	ex_24
CERS4	-0.118804	0.255171	-0.492778	-0.622638	0.129835	1	ex_24
DDRGK1	0.0459899	0.0940841	-0.00210426	1.87421	0.129887	1	ex_24
PSD3	-0.0685205	0.0622314	-0.199272	-1.02712	0.129992	1	ex_24
ZNF644	-0.0286198	0.0236769	-0.0809165	-1.07261	0.129998	1	ex_24
BEX2	0.064583	0.180573	-0.0514074	1.0913	0.130399	1	ex_24
ISCA1	0.0747266	0.164248	-0.0147948	1.63605	0.130541	1	ex_24
JAKMIP3	-0.0734482	0.0692366	-0.216133	-1.00891	0.130662	1	ex_24
DYNC1H1	-0.123655	0.0384009	-0.285711	-1.49553	0.130742	1	ex_24
MTFR1	0.148236	1.20845	-0.911976	0.274037	0.130895	1	ex_24
SEPTIN7	0.350088	0.74129	-0.041113	1.75398	0.13106	1	ex_24
SIAH1	0.0491298	0.129282	-0.0310221	1.20138	0.131167	1	ex_24
DYNC1I2	0.0675246	0.178384	-0.0433349	1.19382	0.131175	1	ex_24
ROBO2	0.653919	1.76816	-0.460319	1.15025	0.131205	1	ex_24
ABL1	0.0226873	0.0630474	-0.0176728	1.10174	0.131609	1	ex_24
CCSAP	0.0224036	0.117538	-0.0727309	0.46156	0.131695	1	ex_24
AP4E1	0.0390624	0.0972898	-0.019165	1.31486	0.131755	1	ex_24
JAZF1	0.00197382	0.0233195	-0.0193718	0.181236	0.13204	1	ex_24
PNPLA8	-0.00919613	0.0564585	-0.0748508	-0.274529	0.13211	1	ex_24
PTDSS1	-0.072475	0.0291523	-0.174102	-1.39774	0.132353	1	ex_24
RBFA	0.0319641	0.0702468	-0.00631849	1.63647	0.132377	1	ex_24
POLD3	-0.0444563	0.0350838	-0.123996	-1.09546	0.132399	1	ex_24
GLB1L3	-0.0142698	0.0338475	-0.0623871	-0.581252	0.132484	1	ex_24
ABHD8	-0.0194129	0.0469008	-0.0857266	-0.573766	0.13251	1	ex_24
VAMP4	0.0321259	0.0782816	-0.0140299	1.3642	0.132793	1	ex_24
STARD9	-0.0655998	0.0173207	-0.14852	-1.55056	0.132889	1	ex_24
SERAC1	-0.00866349	0.0227382	-0.0400652	-0.540739	0.132929	1	ex_24
VPS13A	-0.018943	0.189807	-0.227693	-0.177857	0.133721	1	ex_24
TRIQK	0.101216	0.243954	-0.0415209	1.38983	0.133743	1	ex_24
MTCH1	0.0524062	0.368702	-0.263889	0.324741	0.133787	1	ex_24
SUGP1	-0.020486	0.0450235	-0.0859954	-0.612915	0.133885	1	ex_24
ZC4H2	0.0358073	0.0953206	-0.0237061	1.17925	0.133944	1	ex_24
RFXAP	0.0123967	0.0417298	-0.0169364	0.828317	0.134289	1	ex_24
ANKRD36B	-0.0625589	0.243968	-0.369086	-0.400008	0.134323	1	ex_24
BACE2	-0.149128	0.0921559	-0.390411	-1.21137	0.134509	1	ex_24
TMEM132D	-0.135614	-0.00891337	-0.262314	-2.09785	0.134668	1	ex_24
ANKFY1	0.00850837	0.0615729	-0.0445561	0.314261	0.134712	1	ex_24
PLAA	0.00244324	0.00839763	-0.00351116	0.804222	0.135136	1	ex_24
RPL37A	0.213153	0.430055	-0.00374817	1.92609	0.135139	1	ex_24
CACNA1D	-0.191281	0.603999	-0.986561	-0.471412	0.135215	1	ex_24
WAC	-0.0227658	0.0313122	-0.0768437	-0.825106	0.135323	1	ex_24
TRAPPC9	-0.00283174	0.0106536	-0.0163171	-0.411566	0.135404	1	ex_24
MVB12B	-0.0654469	0.0237509	-0.154645	-1.43808	0.135411	1	ex_24
NOL7	0.0779528	0.263078	-0.107173	0.825303	0.135454	1	ex_24
RAB8B	0.000391005	0.0209159	-0.0201339	0.0373379	0.135484	1	ex_24
RPL13A	0.187686	0.848971	-0.473599	0.556277	0.13568	1	ex_24
PDCD10	0.0373747	0.0867588	-0.0120094	1.48333	0.135808	1	ex_24
SNAP25	-0.189241	-0.00984505	-0.368637	-2.06752	0.135902	1	ex_24
HSP90B1	-0.00735776	0.046273	-0.0609886	-0.268893	0.135964	1	ex_24
CDC123	-0.0142941	0.0462167	-0.0748048	-0.46299	0.135985	1	ex_24
DDX24	0.0616817	0.373004	-0.24964	0.388324	0.136238	1	ex_24
KIAA0753	-0.0129185	0.0473157	-0.0731526	-0.420355	0.136359	1	ex_24
ATF1	-0.0559024	0.066907	-0.178712	-0.892169	0.136367	1	ex_24
ANKRD28	-0.00395516	0.0624872	-0.0703975	-0.116672	0.136619	1	ex_24
PIK3CB	-0.0566678	0.193383	-0.306718	-0.444178	0.136629	1	ex_24
SATB2	-0.103094	0.0736324	-0.27982	-1.14335	0.136805	1	ex_24
PRMT9	0.0425141	0.119723	-0.0346947	1.07923	0.136939	1	ex_24
MYO18A	-0.00339711	0.0141383	-0.0209326	-0.3797	0.136961	1	ex_24
UGP2	0.0618378	0.16064	-0.0369648	1.22669	0.137064	1	ex_24
NSD2	-0.0592654	0.0659681	-0.184499	-0.927532	0.137124	1	ex_24
CD47	0.0156055	0.0870355	-0.0558245	0.428199	0.137247	1	ex_24
SREBF2	-0.0792663	0.0398655	-0.198398	-1.30409	0.137445	1	ex_24
SEC13	0.0845809	0.210868	-0.0417062	1.31269	0.137504	1	ex_24
MYO5A	-0.167401	0.69128	-1.02608	-0.382098	0.137721	1	ex_24
NAPG	0.0899315	0.179698	0.000165105	1.96357	0.137775	1	ex_24
CBFA2T2	0.00141745	0.0333744	-0.0305395	0.0869342	0.137943	1	ex_24
SENP5	-0.0556413	0.00286682	-0.114149	-1.86393	0.138049	1	ex_24
YPEL1	-0.101011	0.00948945	-0.211512	-1.79165	0.138566	1	ex_24
MPP1	0.0227441	0.0637273	-0.0182391	1.08771	0.13878	1	ex_24
SUMO1	0.0576227	0.126313	-0.0110675	1.64417	0.139028	1	ex_24
AFG3L2	0.0189799	0.0558824	-0.0179227	1.00806	0.139041	1	ex_24
KYAT3	-0.00863274	0.0351131	-0.0523786	-0.386776	0.13921	1	ex_24
SAT1	0.0877978	0.254148	-0.0785522	1.03445	0.139788	1	ex_24
KLRD1	-0.0946153	0.119897	-0.309128	-0.864485	0.139982	1	ex_24
CNOT2	-0.0491307	0.103394	-0.201655	-0.631338	0.140003	1	ex_24
RPS24	0.181106	0.468904	-0.106693	1.23337	0.140003	1	ex_24
MKRN1	0.0178403	0.0659232	-0.0302427	0.727207	0.140085	1	ex_24
DCUN1D5	0.0137181	0.0434667	-0.0160306	0.903803	0.140199	1	ex_24
IGF1R	0.0068853	0.0450254	-0.0312548	0.353825	0.140203	1	ex_24
USP31	-0.0654288	0.0396328	-0.170491	-1.2206	0.140405	1	ex_24
USP4	-0.0419587	0.0456106	-0.129528	-0.939115	0.140584	1	ex_24
ABCC3	-0.0164508	0.154537	-0.187439	-0.188569	0.140999	1	ex_24
LNPK	0.0416614	0.100241	-0.0169179	1.39392	0.141268	1	ex_24
SETBP1	1.20235e-05	0.000200219	-0.000176172	0.125219	0.141422	1	ex_24
CARM1	-0.0543248	0.00883775	-0.117487	-1.68572	0.141503	1	ex_24
SLC25A13	0.0194063	0.0654085	-0.0265959	0.826824	0.141571	1	ex_24
RMND1	0.0022512	0.00862354	-0.00412115	0.692408	0.141611	1	ex_24
JPH1	-0.028718	0.104884	-0.16232	-0.421297	0.141611	1	ex_24
LTO1	-0.00447299	0.0246126	-0.0335586	-0.301417	0.142159	1	ex_24
HELZ	0.00385094	0.0851757	-0.0774738	0.0928094	0.142566	1	ex_24
CREBBP	-0.00610126	0.0334857	-0.0456882	-0.302075	0.142723	1	ex_24
ACAP2	0.00450787	0.0838786	-0.0748629	0.111316	0.142938	1	ex_24
JPH3	-0.0222912	0.0939778	-0.13856	-0.375766	0.143116	1	ex_24
FAM193B	-0.0193699	0.044491	-0.0832308	-0.594484	0.143241	1	ex_24
ZHX3	0.0456747	0.10376	-0.0124107	1.54119	0.143382	1	ex_24
ATG4C	-0.0159457	0.0501518	-0.0820432	-0.472832	0.143452	1	ex_24
ADNP	-0.0233934	0.0645053	-0.111292	-0.521626	0.143501	1	ex_24
ERMP1	0.0261122	0.0775051	-0.0252806	0.995841	0.143574	1	ex_24
CDRT4	-0.025648	0.0380224	-0.0893184	-0.789522	0.143949	1	ex_24
PIGB	0.00385936	0.0191992	-0.0114804	0.49311	0.144104	1	ex_24
SGCE	0.0973143	0.229603	-0.0349743	1.44179	0.144205	1	ex_24
ACTR3	0.00768034	0.0330825	-0.0177218	0.592595	0.144489	1	ex_24
LONP2	-0.0465976	0.151698	-0.244893	-0.460573	0.144758	1	ex_24
GPT2	0.00460145	0.0159391	-0.00673624	0.79546	0.144788	1	ex_24
WDR44	-0.0579146	0.0662794	-0.182109	-0.913978	0.145386	1	ex_24
DRG1	0.021621	0.0843613	-0.0411193	0.675425	0.145539	1	ex_24
FMNL3	-0.0558564	0.05679	-0.168503	-0.97186	0.145589	1	ex_24
CACNG8	-0.0685638	0.0171412	-0.154269	-1.56797	0.145593	1	ex_24
MCTP1	0.00328363	0.046648	-0.0400807	0.148412	0.145868	1	ex_24
ARPC3	0.0272553	0.0881453	-0.0336348	0.877308	0.145876	1	ex_24
AFF3	-0.158188	0.042145	-0.35852	-1.54764	0.146012	1	ex_24
PATJ	-0.0234155	0.121764	-0.168595	-0.316116	0.146039	1	ex_24
CABP1	-0.095853	0.0158216	-0.207528	-1.68228	0.146047	1	ex_24
CSPP1	-0.0413644	0.0696309	-0.15236	-0.730417	0.146134	1	ex_24
SH3GL2	-0.0487456	0.112092	-0.209584	-0.594011	0.146186	1	ex_24
LIN52	0.0174821	0.0553139	-0.0203497	0.905701	0.146229	1	ex_24
RSBN1L	0.0610573	0.163545	-0.0414307	1.16765	0.146322	1	ex_24
CLCN4	0.0430508	0.10029	-0.0141881	1.47414	0.14633	1	ex_24
DDX3Y	-2.25564e-11	9.54984e-09	-9.59495e-09	-0.00461846	0.146361	1	ex_24
MAN1A2	0.00694992	0.0701945	-0.0562947	0.21538	0.14638	1	ex_24
CSMD2	-0.165064	0.531058	-0.861187	-0.464747	0.146462	1	ex_24
INO80D	-0.0252648	0.0334169	-0.0839466	-0.843842	0.146508	1	ex_24
IDH3A	0.0180784	0.0606767	-0.0245199	0.831793	0.146543	1	ex_24
SNX25	-0.0415714	0.038594	-0.121737	-1.01638	0.146623	1	ex_24
WDFY1	-0.0328539	0.0415531	-0.107261	-0.865408	0.146701	1	ex_24
MYLK	0.0488384	0.237535	-0.139859	0.507276	0.146813	1	ex_24
CYP51A1	0.0569363	0.17318	-0.0593077	0.95999	0.146904	1	ex_24
GPX4	0.0258701	0.103386	-0.0516453	0.654122	0.146947	1	ex_24
GNG4	0.0259538	0.0943258	-0.0424183	0.743995	0.147003	1	ex_24
SCYL2	-0.0364377	0.0309786	-0.103854	-1.05934	0.1471	1	ex_24
SLC26A4	-0.103633	0.116344	-0.32361	-0.923353	0.147178	1	ex_24
CA10	-0.295353	2.1539	-2.74461	-0.236351	0.14722	1	ex_24
SH3GL1	-0.0287679	0.0575243	-0.11506	-0.653408	0.147339	1	ex_24
MARS1	-0.0722244	0.0242035	-0.168652	-1.46801	0.147454	1	ex_24
FAM204A	0.0443655	0.103446	-0.0147146	1.47181	0.147818	1	ex_24
RBX1	0.0471189	0.100583	-0.00634544	1.72734	0.147851	1	ex_24
RABGEF1	-0.0733644	0.0463457	-0.193075	-1.20117	0.147859	1	ex_24
VPS13B	-0.0709504	-0.0020881	-0.139813	-2.0194	0.148097	1	ex_24
ZNF146	0.00442677	0.0157437	-0.00689019	0.766665	0.148432	1	ex_24
TANGO6	-0.0832352	0.014432	-0.180902	-1.67035	0.148459	1	ex_24
MITF	-0.0669375	0.0443073	-0.178182	-1.17934	0.148481	1	ex_24
MAN2C1	-0.0279321	0.0670797	-0.122944	-0.576201	0.148937	1	ex_24
GPC1	0.0079412	0.0347222	-0.0188398	0.581176	0.149154	1	ex_24
SNX6	-0.0185006	0.0392176	-0.0762188	-0.628233	0.149317	1	ex_24
HS3ST5	0.0124533	0.0850583	-0.0601517	0.336176	0.14942	1	ex_24
GPR21	0.041667	0.0870956	-0.00376162	1.79767	0.149707	1	ex_24
RASGRF1	0.0307779	0.085327	-0.0237713	1.10585	0.149819	1	ex_24
SYT4	0.0446473	0.160224	-0.0709295	0.757134	0.149926	1	ex_24
EIF1B	0.0972272	0.287201	-0.0927463	1.0031	0.150313	1	ex_24
UBAP2	-0.0507468	0.0176945	-0.119188	-1.45324	0.15034	1	ex_24
ARAP2	3.59511e-09	9.1813e-08	-8.46228e-08	0.0798737	0.150359	1	ex_24
PRSS3	-0.0443523	0.0260251	-0.11473	-1.23518	0.150369	1	ex_24
DCAF7	-0.0161554	0.0361601	-0.068471	-0.605252	0.150747	1	ex_24
DHX15	-0.0159213	0.0414671	-0.0733098	-0.543755	0.150802	1	ex_24
NAA35	-0.0618626	0.00408701	-0.127812	-1.8385	0.150839	1	ex_24
FCHSD2	-0.035495	0.0870524	-0.158042	-0.56769	0.151105	1	ex_24
TTC28	0.155604	0.490809	-0.179602	0.909824	0.151314	1	ex_24
PRR3	0.0228403	0.0595068	-0.0138262	1.2209	0.151375	1	ex_24
SUSD4	0.0332454	0.172635	-0.106144	0.467465	0.151391	1	ex_24
SYP	0.0703629	0.212867	-0.0721407	0.967756	0.151464	1	ex_24
MSH6	0.023988	0.066117	-0.018141	1.11599	0.151636	1	ex_24
DHDDS	-0.0267136	0.0543862	-0.107813	-0.645596	0.151668	1	ex_24
PTPRU	-0.0125308	0.0688961	-0.0939578	-0.30162	0.151687	1	ex_24
NRXN2	-0.0784158	0.0682639	-0.225096	-1.04781	0.151709	1	ex_24
TLE4	-0.0139583	0.0565394	-0.0844561	-0.388066	0.151736	1	ex_24
RABEP1	0.0811442	0.242953	-0.0806642	0.982889	0.152023	1	ex_24
CDK10	0.0140422	0.041992	-0.0139077	0.984696	0.152039	1	ex_24
SLC12A5	0.0214623	0.0587981	-0.0158736	1.12667	0.152064	1	ex_24
ZNF91	-0.108124	0.0278096	-0.244057	-1.55899	0.152159	1	ex_24
PRDM2	-0.01176	0.0867386	-0.110259	-0.234005	0.152428	1	ex_24
DOC2A	-0.0522021	0.0285049	-0.132909	-1.26772	0.152731	1	ex_24
CPQ	0.153983	0.804053	-0.496087	0.46426	0.152768	1	ex_24
MZT2A	0.0372698	0.0836126	-0.00907304	1.57624	0.152852	1	ex_24
GPBP1	0.0676483	0.197035	-0.0617386	1.02474	0.152891	1	ex_24
HELB	-0.000445167	0.00664408	-0.00753442	-0.123075	0.153147	1	ex_24
DHX35	-0.0276653	0.0531076	-0.108438	-0.671302	0.15315	1	ex_24
CERS5	0.040316	0.0930714	-0.0124393	1.49782	0.153172	1	ex_24
ZC3H7B	-0.0582449	0.103079	-0.219569	-0.70763	0.153344	1	ex_24
MTCL1	-0.0336893	0.0631426	-0.130521	-0.681901	0.15335	1	ex_24
NTM	-0.01806	0.0772478	-0.113368	-0.371396	0.153368	1	ex_24
ADGRB1	-0.011648	0.0412892	-0.0645851	-0.431258	0.153465	1	ex_24
PTAR1	0.00412828	0.0152582	-0.0070016	0.726986	0.153702	1	ex_24
SMG6	-0.0873766	0.0471712	-0.221924	-1.27282	0.15376	1	ex_24
SFI1	-0.0587499	0.126011	-0.243511	-0.623226	0.153829	1	ex_24
NBPF12	0.00999273	0.0673886	-0.0474031	0.341234	0.153895	1	ex_24
TAF3	-0.00045511	0.0181677	-0.0190779	-0.0478982	0.15407	1	ex_24
FBXL13	0.121626	0.411113	-0.167861	0.823465	0.154155	1	ex_24
HBP1	0.00224889	0.00945321	-0.00495544	0.611818	0.154245	1	ex_24
PRR12	-0.0768433	0.110219	-0.263906	-0.805133	0.154495	1	ex_24
CYFIP1	-0.00889175	0.0551673	-0.0729508	-0.272054	0.154681	1	ex_24
JAKMIP2	-0.0674967	0.0328084	-0.167802	-1.31889	0.154971	1	ex_24
POM121	0.0156569	0.0598266	-0.0285129	0.694749	0.154977	1	ex_24
NIM1K	-0.0270318	0.0556093	-0.109673	-0.641101	0.155472	1	ex_24
RAB6B	-0.0788464	0.0442066	-0.201899	-1.25585	0.155736	1	ex_24
PKNOX2	-0.105244	0.032912	-0.2434	-1.49306	0.155869	1	ex_24
SLC16A7	-0.0535625	0.0614948	-0.16862	-0.91242	0.155997	1	ex_24
CRELD1	-0.0592618	0.0177604	-0.136284	-1.50802	0.15651	1	ex_24
RBBP8	-0.0168119	0.0807944	-0.114418	-0.337588	0.156584	1	ex_24
PRIM2	0.0450887	0.108204	-0.0180271	1.40016	0.156597	1	ex_24
PTMA	0.0575155	0.115633	-0.00060209	1.93966	0.156722	1	ex_24
KCNJ6	-0.0220871	0.0673484	-0.111523	-0.484036	0.156731	1	ex_24
MFSD6	0.0112519	0.0440886	-0.0215847	0.671609	0.156797	1	ex_24
MSI2	-0.0799621	0.0614959	-0.22142	-1.10791	0.156839	1	ex_24
STYK1	-0.0106147	0.0265139	-0.0477432	-0.560333	0.15695	1	ex_24
MYO19	-0.00473263	0.0441683	-0.0536336	-0.189685	0.157031	1	ex_24
KLHL20	-0.000661751	0.00246806	-0.00379157	-0.414404	0.15705	1	ex_24
NFXL1	0.0443992	0.151615	-0.0628164	0.811643	0.157404	1	ex_24
GTF2I	-0.0915999	0.0258321	-0.209032	-1.52882	0.157476	1	ex_24
ZSWIM8	0.00990356	0.0322949	-0.0124878	0.86688	0.157626	1	ex_24
FASTKD2	0.0270268	0.139124	-0.0850702	0.472552	0.157963	1	ex_24
SMAP1	0.00157432	0.0140017	-0.010853	0.248292	0.15799	1	ex_24
IFNGR2	0.0358349	0.119352	-0.047682	0.840969	0.158008	1	ex_24
APOOL	-0.0106435	0.105948	-0.127235	-0.178923	0.158399	1	ex_24
ATRNL1	-0.0607497	0.165958	-0.287457	-0.525202	0.158579	1	ex_24
SLC25A27	0.020351	0.0594333	-0.0187313	1.02059	0.158697	1	ex_24
CDH9	0.00238825	0.0244387	-0.0196622	0.21228	0.158707	1	ex_24
ERAP1	0.0378089	0.0936405	-0.0180226	1.32728	0.15879	1	ex_24
SETDB1	-0.0314247	0.0210284	-0.0838778	-1.17422	0.159249	1	ex_24
ATP8B2	-0.0288698	0.048177	-0.105917	-0.734408	0.159274	1	ex_24
ARL10	-0.0082223	0.0340645	-0.0505091	-0.381098	0.159279	1	ex_24
CNTNAP2	7.53877e-09	2.36732e-07	-2.21654e-07	0.0644685	0.159394	1	ex_24
BOD1L1	-0.0588881	0.00776891	-0.125545	-1.73153	0.159597	1	ex_24
TBC1D9B	-0.0350456	0.0445257	-0.114617	-0.863228	0.15961	1	ex_24
ZSCAN30	0.00777301	0.032288	-0.016742	0.621449	0.159673	1	ex_24
SRPK2	0.122559	0.423515	-0.178396	0.798163	0.159681	1	ex_24
IFTAP	0.00189573	0.00658212	-0.00279066	0.792841	0.159839	1	ex_24
TMX3	0.04281	0.0912726	-0.00565255	1.73136	0.159871	1	ex_24
NTRK3	-0.0541124	0.123681	-0.231906	-0.596525	0.159876	1	ex_24
IFT57	-0.0561659	0.00493395	-0.117266	-1.80169	0.160038	1	ex_24
ABHD18	-0.0510448	0.0656761	-0.167766	-0.857139	0.16005	1	ex_24
ANKRD30BL	-0.104319	0.133672	-0.342311	-0.859115	0.160061	1	ex_24
TBC1D15	0.00837004	0.0831169	-0.0663769	0.219474	0.160212	1	ex_24
VKORC1L1	0.00841432	0.0373779	-0.0205492	0.569397	0.16023	1	ex_24
CDC42	0.0269159	0.0725519	-0.01872	1.15598	0.160272	1	ex_24
KIAA0825	-0.0800998	0.0241984	-0.184398	-1.50523	0.160442	1	ex_24
NFIC	-0.15094	0.0707765	-0.372656	-1.3343	0.160662	1	ex_24
RAB2A	0.0502683	0.101795	-0.00125815	1.91211	0.160662	1	ex_24
PIK3CA	0.00885213	0.0661394	-0.0484351	0.302857	0.160836	1	ex_24
FAM120B	-0.0335933	0.0517033	-0.11889	-0.771915	0.160847	1	ex_24
NELFA	-0.00512728	0.0498601	-0.0601147	-0.182756	0.160883	1	ex_24
EXT2	-0.0053877	0.0513586	-0.062134	-0.186086	0.160969	1	ex_24
DDX1	-0.0151216	0.0492021	-0.0794452	-0.460759	0.161026	1	ex_24
RPP38	0.180386	0.515708	-0.154936	1.05436	0.161088	1	ex_24
OGT	-0.0383014	0.0823877	-0.158991	-0.622006	0.16116	1	ex_24
STK24	0.024298	0.0591766	-0.0105806	1.3654	0.161172	1	ex_24
BMP2K	-0.0343579	0.0596175	-0.128333	-0.716572	0.161239	1	ex_24
ELAPOR1	-0.0686573	0.0275829	-0.164897	-1.39823	0.161257	1	ex_24
MED4	-0.0278939	0.0390047	-0.0947924	-0.817223	0.161257	1	ex_24
TYW3	0.0410767	0.0914307	-0.00927731	1.59886	0.161322	1	ex_24
PSMD9	0.00132228	0.0118659	-0.00922132	0.2458	0.161423	1	ex_24
IREB2	0.00278368	0.0190004	-0.013433	0.336437	0.161977	1	ex_24
HSPD1	0.0684141	0.185767	-0.048939	1.14261	0.162555	1	ex_24
CREBRF	-0.0228427	0.0650049	-0.11069	-0.509643	0.162648	1	ex_24
PLEKHM3	-0.0383608	0.0591986	-0.13592	-0.770667	0.162667	1	ex_24
ARRB1	-0.0730585	0.0955638	-0.241681	-0.849188	0.162722	1	ex_24
LRRC57	0.0197901	0.0586724	-0.0190921	0.997574	0.162868	1	ex_24
ZNF736	-0.00955547	0.0307807	-0.0498917	-0.464307	0.162944	1	ex_24
MRTFA	-0.0267378	0.163318	-0.216794	-0.275735	0.163202	1	ex_24
CISD1	0.0881476	0.182252	-0.0059565	1.8359	0.16327	1	ex_24
FAM81A	-0.105666	0.134138	-0.34547	-0.863631	0.163459	1	ex_24
RNF157	-0.0581422	0.0960215	-0.212306	-0.739193	0.163549	1	ex_24
KSR1	0.0157268	0.0477711	-0.0163174	0.961922	0.163681	1	ex_24
NDFIP1	0.106758	0.270207	-0.0566901	1.28017	0.163992	1	ex_24
USPL1	0.00634472	0.0565039	-0.0438145	0.247919	0.164095	1	ex_24
TM9SF3	0.000698165	0.0900336	-0.0886373	0.0153173	0.164433	1	ex_24
ZDHHC3	-0.0281496	0.0375673	-0.0938666	-0.839544	0.164597	1	ex_24
ARHGEF18	0.00137106	0.0066857	-0.00394359	0.505626	0.16461	1	ex_24
CWC22	0.0431865	0.0980566	-0.0116836	1.54263	0.164628	1	ex_24
PRKAR1A	0.00102065	0.00424963	-0.00220832	0.619528	0.164699	1	ex_24
RNF165	0.00114243	0.00444836	-0.0021635	0.677307	0.16478	1	ex_24
NRF1	0.0079629	0.0935949	-0.0776691	0.182257	0.164887	1	ex_24
LSS	0.0498622	0.105829	-0.00610424	1.74619	0.164943	1	ex_24
TENM4	1.26186e-19	6.82477e-18	-6.5724e-18	0.0369214	0.16509	1	ex_24
FOXJ3	-0.0447535	0.0375947	-0.127102	-1.06517	0.165515	1	ex_24
YTHDF2	-0.0439113	0.0623864	-0.150209	-0.809657	0.165685	1	ex_24
CACNA1C	-7.03612e-13	6.60502e-11	-6.74574e-11	-0.0206588	0.16584	1	ex_24
TTC19	0.114973	0.424107	-0.19416	0.728953	0.165871	1	ex_24
CAMK1D	-0.276935	1.58098	-2.13485	-0.292145	0.166004	1	ex_24
GOT2	-0.0414093	0.0313519	-0.11417	-1.11544	0.166008	1	ex_24
LRMDA	-0.245561	0.0184767	-0.509599	-1.82281	0.166225	1	ex_24
SDHC	-0.00768154	0.0516567	-0.0670198	-0.253724	0.166311	1	ex_24
MACROD2	2.38809e-05	0.000336798	-0.000289036	0.149579	0.166398	1	ex_24
RPS14	0.0577555	0.201218	-0.0857067	0.789049	0.166594	1	ex_24
TMEM64	-0.0605173	0.0344053	-0.15544	-1.24956	0.166714	1	ex_24
ZCCHC17	0.0459794	0.103071	-0.0111118	1.57849	0.166897	1	ex_24
KCNC1	0.0305041	0.108496	-0.0474881	0.766575	0.166937	1	ex_24
RRAS2	-0.000260179	0.00919931	-0.00971967	-0.0539079	0.167118	1	ex_24
PACRG	-0.16854	0.128839	-0.46592	-1.11081	0.167437	1	ex_24
TRPS1	0.00376322	0.0276957	-0.0201693	0.308191	0.16764	1	ex_24
CDH11	0.000671998	0.00245494	-0.00111095	0.738716	0.167809	1	ex_24
SEC23IP	-0.00173767	0.0144429	-0.0179183	-0.210485	0.167846	1	ex_24
MRPL19	0.04319	0.13446	-0.0480803	0.927475	0.167878	1	ex_24
VPS35L	-0.0265525	0.0958136	-0.148919	-0.425298	0.167962	1	ex_24
MEIS3	-0.0660873	0.00881567	-0.14099	-1.72929	0.168676	1	ex_24
STX6	0.0209347	0.0721746	-0.0303053	0.800766	0.168706	1	ex_24
WTAP	0.0231271	0.0622912	-0.0160369	1.1574	0.168715	1	ex_24
CHST12	-0.0245792	0.0487994	-0.0979578	-0.656518	0.168724	1	ex_24
PLA2G4C	-2.9274e-05	0.0296815	-0.0297401	-0.00193115	0.168813	1	ex_24
SIPA1L3	-0.0906365	0.0370714	-0.218344	-1.39102	0.169048	1	ex_24
SLC44A2	-0.0674982	0.00522731	-0.140224	-1.81909	0.169106	1	ex_24
AP1G2	-0.0617615	0.168561	-0.292084	-0.525568	0.169267	1	ex_24
ANKRD30B	-0.119189	0.0333891	-0.271768	-1.53106	0.171331	1	ex_24
PHF20	0.00236607	0.00912989	-0.00439775	0.685619	0.171386	1	ex_24
PRRT2	-0.0155068	0.0382599	-0.0692734	-0.565271	0.171417	1	ex_24
EIF4A2	0.0910404	0.405747	-0.223667	0.56699	0.171422	1	ex_24
CCNL2	0.0037465	0.0640573	-0.0565643	0.121753	0.171533	1	ex_24
PCNX1	0.0248001	0.0992407	-0.0496405	0.652967	0.171774	1	ex_24
KLHL4	-0.0379604	0.0842756	-0.160196	-0.608667	0.171991	1	ex_24
TP53BP1	-0.0256209	0.020471	-0.0717128	-1.08948	0.17218	1	ex_24
ARHGEF9	-0.0185496	0.034616	-0.0717151	-0.683835	0.172253	1	ex_24
SCN1A	0.0674149	0.130524	0.00430565	2.09368	0.172411	1	ex_24
NEK1	-0.0572543	0.0704522	-0.184961	-0.878705	0.172662	1	ex_24
ZNF589	0.0139864	0.0462444	-0.0182715	0.849802	0.172681	1	ex_24
OTUD4	0.0419651	0.0878953	-0.00396507	1.79076	0.172858	1	ex_24
ZNF609	-0.0100702	0.11964	-0.13978	-0.152164	0.173046	1	ex_24
SETD2	-0.0280847	0.0367084	-0.0928779	-0.849551	0.173064	1	ex_24
AGPAT4	-0.021697	0.0586072	-0.102001	-0.529554	0.17329	1	ex_24
CSNK1G1	-0.0516302	0.0102977	-0.113558	-1.63405	0.17338	1	ex_24
LRRC8C	-0.0137561	0.0515943	-0.0791065	-0.412567	0.17355	1	ex_24
GPR162	0.0327071	0.0773671	-0.0119529	1.43539	0.17355	1	ex_24
SCAI	-0.0234611	0.0481815	-0.0951036	-0.641837	0.173594	1	ex_24
PPP6R1	0.0111181	0.071558	-0.0493218	0.360541	0.173635	1	ex_24
SLC22A15	0.00148577	0.00570777	-0.00273622	0.689736	0.1737	1	ex_24
DHX34	0.0103979	0.0344464	-0.0136506	0.847433	0.173756	1	ex_24
FKBP3	0.0258313	0.0798763	-0.0282138	0.93678	0.173862	1	ex_24
ARL6IP1	0.0655453	0.224236	-0.0931451	0.809541	0.174179	1	ex_24
SERINC1	-0.089643	0.00780893	-0.187095	-1.80291	0.174293	1	ex_24
PRKCE	0.000116601	0.00313706	-0.00290386	0.075662	0.174323	1	ex_24
WDR73	0.0337159	0.0773174	-0.00988552	1.51559	0.1745	1	ex_24
ARFGAP3	-0.00936996	0.045173	-0.0639129	-0.336703	0.17468	1	ex_24
SLC39A14	-0.0718033	0.0240909	-0.167698	-1.46757	0.174681	1	ex_24
PRKCA	-0.0973339	0.0496754	-0.244343	-1.29768	0.174712	1	ex_24
VGLL4	0.00338119	0.0190436	-0.0122812	0.423115	0.174713	1	ex_24
TCP11L1	-0.0342474	0.0288408	-0.0973356	-1.06396	0.174755	1	ex_24
ACSS3	0.00194905	0.012049	-0.00815088	0.378228	0.175316	1	ex_24
PCDH11X	-0.112724	0.0311339	-0.256582	-1.53579	0.175342	1	ex_24
ZC3H15	0.0816022	0.170311	-0.00710659	1.80295	0.17594	1	ex_24
PAK1	0.00120577	0.00730435	-0.00489281	0.38751	0.176034	1	ex_24
GABBR2	-0.156524	0.092843	-0.405891	-1.23024	0.17612	1	ex_24
ZNF800	-0.0494779	0.0868433	-0.185799	-0.711371	0.176374	1	ex_24
HEATR5A	0.00693014	0.0870883	-0.073228	0.16945	0.176404	1	ex_24
NME9	0.0837449	0.189131	-0.0216407	1.55749	0.176642	1	ex_24
GSTCD	0.0897278	0.28104	-0.101584	0.919248	0.17677	1	ex_24
CEP76	0.0231742	0.0721234	-0.0257749	0.927915	0.177053	1	ex_24
CUX1	5.1289e-08	1.34284e-06	-1.24027e-06	0.0778322	0.177287	1	ex_24
NCOA2	-0.037268	0.0738	-0.148336	-0.65765	0.177351	1	ex_24
ZNF770	0.0070867	0.0281895	-0.0140161	0.65819	0.177559	1	ex_24
CSAD	0.0407992	0.0892282	-0.00762989	1.65118	0.17762	1	ex_24
INTU	-0.0606729	0.0452606	-0.166607	-1.12256	0.177675	1	ex_24
BBS9	-0.0711344	0.0722295	-0.214498	-0.972497	0.177718	1	ex_24
BIN3	-0.0349378	0.053277	-0.123153	-0.776251	0.177803	1	ex_24
FAM13C	0.0203873	0.0606924	-0.0199178	0.991397	0.178076	1	ex_24
CSE1L	-0.0251182	0.049963	-0.100199	-0.655701	0.17813	1	ex_24
AP3M2	0.0694932	0.146582	-0.00759579	1.76684	0.178205	1	ex_24
NCBP1	0.0196359	0.0573657	-0.0180939	1.02004	0.178344	1	ex_24
TULP4	0.021744	0.111226	-0.0677385	0.476266	0.178754	1	ex_24
AC092835.1	-0.0581654	0.0170918	-0.133423	-1.51483	0.178841	1	ex_24
PALLD	-0.039796	0.0956475	-0.17524	-0.575877	0.178939	1	ex_24
FAM120A	-0.047111	0.0574277	-0.15165	-0.883269	0.178978	1	ex_24
RBM27	0.00592343	0.0202621	-0.00841519	0.809681	0.179021	1	ex_24
ATP6V0A2	0.0251419	0.0725213	-0.0222375	1.04006	0.179182	1	ex_24
SPG7	0.00921527	0.0311436	-0.0127131	0.823665	0.179371	1	ex_24
EYA3	-0.0081471	0.0414229	-0.0577171	-0.322131	0.179502	1	ex_24
ZBTB1	-0.0372725	0.042515	-0.11706	-0.915591	0.179562	1	ex_24
PCID2	-0.0239494	0.0210963	-0.068995	-1.04205	0.179828	1	ex_24
AHDC1	-0.0220158	0.0749376	-0.118969	-0.445061	0.179921	1	ex_24
MINPP1	-0.000142255	0.0362605	-0.036545	-0.00765919	0.180225	1	ex_24
EIF1AX	0.0915966	0.254553	-0.0713594	1.10168	0.180848	1	ex_24
CA13	-0.0205033	0.053845	-0.0948516	-0.540507	0.180875	1	ex_24
ZNF831	0.000696258	0.002821	-0.00142848	0.642262	0.181031	1	ex_24
CDC23	0.0343515	0.0852564	-0.0165533	1.32262	0.181074	1	ex_24
SBK1	-0.00220782	0.0159511	-0.0203668	-0.238298	0.181159	1	ex_24
OAZ1	0.101508	0.583863	-0.380848	0.412459	0.18116	1	ex_24
EML5	-0.0507052	0.02046	-0.121871	-1.39647	0.181301	1	ex_24
SORBS1	0.0655186	7.09574	-6.9647	0.018266	0.181352	1	ex_24
PPP2R2C	0.0816662	0.399431	-0.236098	0.503715	0.181431	1	ex_24
SPOCK1	-0.066208	0.11278	-0.245196	-0.724995	0.181538	1	ex_24
PSMD1	0.0414437	0.125232	-0.0423445	0.969446	0.181564	1	ex_24
BORCS5	-0.010449	0.0548827	-0.0757806	-0.313472	0.181808	1	ex_24
CASTOR2	-0.0719734	0.0228067	-0.166753	-1.48834	0.18186	1	ex_24
STRAP	0.0441192	0.104046	-0.0158076	1.44296	0.181866	1	ex_24
C4orf47	0.118438	0.31462	-0.0777435	1.18326	0.181902	1	ex_24
SLC23A2	-0.0976002	0.0307487	-0.225949	-1.49041	0.181955	1	ex_24
HMGN3	0.0765443	0.241985	-0.0888969	0.906812	0.181994	1	ex_24
PFDN1	0.058147	0.168981	-0.052687	1.02826	0.182057	1	ex_24
PCSK1N	0.0131869	0.126345	-0.099971	0.228406	0.182312	1	ex_24
SIN3A	0.00169138	0.0115539	-0.0081711	0.336127	0.182355	1	ex_24
FSIP2	0.0857031	0.681261	-0.509855	0.282046	0.182717	1	ex_24
METTL15	-0.0591268	0.109876	-0.22813	-0.685708	0.182846	1	ex_24
HSPH1	-0.0817481	0.0218649	-0.185361	-1.54636	0.182862	1	ex_24
LMF1	-0.0500534	0.0686813	-0.168788	-0.826236	0.182999	1	ex_24
PNISR	-0.0857762	0.031688	-0.20324	-1.43123	0.183208	1	ex_24
AGAP2	-0.0635762	0.0360794	-0.163232	-1.25038	0.183459	1	ex_24
EXOSC10	-0.0141827	0.064541	-0.0929064	-0.353103	0.183494	1	ex_24
LRP6	-0.0287798	0.0758363	-0.133396	-0.539185	0.183536	1	ex_24
DHX57	-0.0156646	0.037179	-0.0685082	-0.580998	0.183605	1	ex_24
PWWP3B	0.00276452	0.0169157	-0.0113867	0.38289	0.183633	1	ex_24
GNPTAB	0.085051	0.21759	-0.0474884	1.25772	0.183772	1	ex_24
SCAF8	-0.0668335	0.0411938	-0.174861	-1.21258	0.183965	1	ex_24
MBD2	0.0119911	0.095988	-0.0720059	0.279797	0.184004	1	ex_24
SOGA1	-0.0709374	0.0268732	-0.168748	-1.42147	0.184074	1	ex_24
RSPH3	-0.00867555	0.0247653	-0.0421164	-0.508472	0.184156	1	ex_24
MICAL3	0.00656639	0.583526	-0.570393	0.0223064	0.18451	1	ex_24
TRAK2	-0.00970393	0.0756683	-0.0950762	-0.222781	0.184893	1	ex_24
UBN1	0.00242695	0.00855463	-0.00370073	0.776271	0.185021	1	ex_24
PPP3CA	-0.131515	0.00363511	-0.266665	-1.90725	0.185285	1	ex_24
MAPK8IP2	-0.0249943	0.0203051	-0.0702936	-1.08142	0.185457	1	ex_24
GTPBP10	0.00597881	0.0198879	-0.00793023	0.842492	0.18563	1	ex_24
RAP1GAP	0.0273452	0.0801027	-0.0254124	1.01588	0.185748	1	ex_24
NPRL3	0.020414	0.0741033	-0.0332754	0.745225	0.185965	1	ex_24
LAMC1	0.00278253	0.0097546	-0.00418953	0.782217	0.186145	1	ex_24
AK4	0.0097315	0.0397451	-0.0202821	0.635492	0.186233	1	ex_24
IQCE	-0.0274306	0.0556032	-0.110464	-0.647482	0.186313	1	ex_24
SESN1	-0.0177857	0.07785	-0.113421	-0.364501	0.18651	1	ex_24
KAT7	-0.0286812	0.0296182	-0.0869806	-0.964232	0.186548	1	ex_24
LRRC4C	-0.143056	0.189678	-0.475791	-0.842669	0.18677	1	ex_24
CDS2	-0.0835656	0.0188471	-0.185978	-1.59927	0.186865	1	ex_24
MSL2	0.00456924	0.02067	-0.0115316	0.556217	0.186943	1	ex_24
NUP42	0.0033133	0.0116802	-0.00505359	0.776148	0.186996	1	ex_24
PREPL	-0.104899	0.00254766	-0.212345	-1.91349	0.187114	1	ex_24
RPRD1B	-0.0270875	0.0397126	-0.0938876	-0.794766	0.187171	1	ex_24
HPRT1	-0.0847258	0.0433605	-0.212812	-1.29647	0.18721	1	ex_24
PIP5K1C	-0.0706858	0.0760586	-0.21743	-0.944101	0.187465	1	ex_24
ELK4	0.00342289	0.0119431	-0.00509728	0.787395	0.187489	1	ex_24
GPR89B	0.00932202	0.0856422	-0.0669982	0.239397	0.187541	1	ex_24
SPATA7	0.00311696	0.017022	-0.0107881	0.439346	0.18809	1	ex_24
HNRNPR	-0.0399771	0.0147329	-0.0946871	-1.43216	0.18814	1	ex_24
MRPS30	0.0169647	0.0532566	-0.0193271	0.916191	0.188338	1	ex_24
ZNF410	0.0139205	0.0435773	-0.0157364	0.919977	0.188575	1	ex_24
ICA1L	0.01206	0.131449	-0.107329	0.197985	0.188858	1	ex_24
COBL	0.0146226	0.106138	-0.0768925	0.313169	0.188864	1	ex_24
SNRPD3	-0.0860411	0.0258708	-0.197953	-1.50688	0.188972	1	ex_24
SMG5	-0.0582116	0.0216924	-0.138116	-1.42787	0.189053	1	ex_24
LMBRD1	0.0116867	0.0727987	-0.0494253	0.374813	0.189111	1	ex_24
CACNB2	-0.0313604	0.13843	-0.201151	-0.362007	0.189633	1	ex_24
ITPRID2	-0.0402296	0.032507	-0.112966	-1.08403	0.189665	1	ex_24
SUPT3H	-0.0760345	0.134887	-0.286956	-0.706542	0.189946	1	ex_24
TPCN2	-0.0531198	0.0642148	-0.170454	-0.887316	0.189978	1	ex_24
ARID1A	-0.0335079	0.0785541	-0.14557	-0.586053	0.190031	1	ex_24
DNAJC16	0.0266118	0.0733753	-0.0201516	1.11536	0.190076	1	ex_24
ACOT7	-0.0256843	0.0528628	-0.104231	-0.640894	0.190122	1	ex_24
TBL1XR1	0.127311	0.475428	-0.220807	0.716782	0.190346	1	ex_24
MCPH1	-0.0216732	0.136009	-0.179355	-0.269395	0.190488	1	ex_24
SAFB2	-0.0457184	0.0618265	-0.153263	-0.833201	0.190503	1	ex_24
RUNX1T1	0.0999545	0.649578	-0.449669	0.356439	0.190693	1	ex_24
IL1RAPL1	-0.120864	0.00235245	-0.244081	-1.92254	0.191035	1	ex_24
SMARCA5	0.0423952	0.107076	-0.0222855	1.28466	0.191534	1	ex_24
FNBP1L	0.000348767	0.00483132	-0.00413378	0.152496	0.19165	1	ex_24
SEPTIN11	-0.0546959	0.0181831	-0.127575	-1.47096	0.191722	1	ex_24
KIFBP	0.00316097	0.0111117	-0.00478977	0.77922	0.191837	1	ex_24
CEP44	0.00341541	0.0174123	-0.0105815	0.478256	0.191911	1	ex_24
SLC10A7	0.0171596	0.0629148	-0.0285956	0.735046	0.192005	1	ex_24
RPS21	0.100291	0.435753	-0.235171	0.585957	0.192261	1	ex_24
NCOA6	-0.0161605	0.059585	-0.091906	-0.418165	0.19239	1	ex_24
LRRC37A2	-0.0896128	0.0497414	-0.228967	-1.26037	0.192605	1	ex_24
SUDS3	0.0373702	0.13315	-0.0584095	0.764715	0.192917	1	ex_24
SCPEP1	0.00273958	0.0113495	-0.00587039	0.623634	0.193058	1	ex_24
ATP2B1	-0.0955784	0.0554955	-0.246652	-1.23999	0.193145	1	ex_24
WNK2	-0.0307711	0.056494	-0.118036	-0.691115	0.193224	1	ex_24
ACTN1	-0.0945645	0.0920822	-0.281211	-0.993016	0.19328	1	ex_24
SCARB1	-0.0701342	0.0892193	-0.229488	-0.862614	0.193311	1	ex_24
COP1	-0.0185352	0.137358	-0.174429	-0.233033	0.193593	1	ex_24
TIAM2	-0.0950902	0.120442	-0.310622	-0.864713	0.193989	1	ex_24
RPL30	0.059263	0.124586	-0.00606018	1.77813	0.194324	1	ex_24
SREK1	0.0218594	0.0644049	-0.0206861	1.00701	0.1948	1	ex_24
SLITRK5	-0.0555919	0.068403	-0.179587	-0.87873	0.194903	1	ex_24
KIAA1586	0.0143559	0.0597054	-0.0309936	0.620448	0.195563	1	ex_24
AZIN2	-0.0151853	0.0420933	-0.072464	-0.519612	0.195593	1	ex_24
ELMO2	0.00495894	0.05892	-0.0490022	0.180117	0.195601	1	ex_24
UBL3	-0.0186132	0.0728944	-0.110121	-0.398669	0.195929	1	ex_24
SLC9A6	-0.00555942	0.0480268	-0.0591457	-0.203341	0.19599	1	ex_24
BTRC	0.0338667	0.126244	-0.0585105	0.718549	0.196112	1	ex_24
WIPF3	-0.0815747	0.0930928	-0.256242	-0.915359	0.196145	1	ex_24
LRIG1	-0.0795146	0.0038187	-0.162848	-1.87015	0.196567	1	ex_24
RIMBP2	0.00017621	0.0645514	-0.064199	0.00536489	0.196709	1	ex_24
CUL5	0.0362889	0.0957712	-0.0231935	1.19573	0.196873	1	ex_24
KHDC1	0.0637048	0.144622	-0.0172123	1.54305	0.197001	1	ex_24
TSPAN3	-0.0651572	0.0549502	-0.185265	-1.06326	0.197078	1	ex_24
EIPR1	-0.019538	0.0425369	-0.0816129	-0.616896	0.197139	1	ex_24
CACNA2D1	-0.159886	0.00766855	-0.32744	-1.87026	0.197156	1	ex_24
ZBBX	-0.0531996	0.03106	-0.137459	-1.23748	0.19734	1	ex_24
ZNF189	1.96469e-05	0.012606	-0.0125667	0.00305944	0.197837	1	ex_24
CCNT2	-0.0365043	0.0391529	-0.112162	-0.945674	0.197924	1	ex_24
METTL6	-0.0253426	0.0449739	-0.0956591	-0.706385	0.198103	1	ex_24
TADA2A	0.0211855	0.0647156	-0.0223445	0.953891	0.198107	1	ex_24
MARK4	-0.0212692	0.0660849	-0.108623	-0.477218	0.198264	1	ex_24
IQSEC1	-0.134184	0.114895	-0.383262	-1.05587	0.198902	1	ex_24
SMAD3	-0.0297755	0.0297457	-0.0892967	-0.980472	0.198949	1	ex_24
RPAP3	-0.0637642	0.01865	-0.146178	-1.51643	0.199142	1	ex_24
TTC27	-0.0771728	0.0321293	-0.186475	-1.38383	0.19936	1	ex_24
ENDOD1	0.000858198	0.00337566	-0.00165926	0.668149	0.199601	1	ex_24
TASP1	0.0137565	0.0528927	-0.0253798	0.68893	0.199645	1	ex_24
AASDH	0.0209634	0.0740498	-0.0321231	0.773973	0.199914	1	ex_24
SHQ1	-0.0452307	0.0319576	-0.122419	-1.1485	0.200067	1	ex_24
POLR2B	0.0227313	0.0667426	-0.0212799	1.0123	0.200121	1	ex_24
FAM185A	-0.0397592	0.00860989	-0.0881282	-1.61108	0.200207	1	ex_24
SCN3B	0.00193005	0.132621	-0.128761	0.0289449	0.200287	1	ex_24
EDIL3	0.118017	0.761529	-0.525496	0.359447	0.200321	1	ex_24
TMCC1	0.0199579	0.112773	-0.0728568	0.42145	0.200997	1	ex_24
GNA12	0.0131921	0.0509313	-0.0245471	0.685124	0.201136	1	ex_24
FCHO1	-0.00669032	0.0282628	-0.0416435	-0.375153	0.201474	1	ex_24
DTWD1	0.040996	0.120192	-0.0381997	1.01458	0.201491	1	ex_24
NUMA1	-0.0496748	0.0123403	-0.11169	-1.56995	0.201825	1	ex_24
PNMA2	0.0386387	0.316562	-0.239284	0.272487	0.201948	1	ex_24
NSA2	0.00947944	0.0333758	-0.0144169	0.777498	0.202167	1	ex_24
CD200	-0.0502891	0.057197	-0.157775	-0.917001	0.202296	1	ex_24
TUSC3	-0.0765844	0.0178933	-0.171062	-1.58876	0.202352	1	ex_24
TM9SF4	-0.0189759	0.05097	-0.0889218	-0.531727	0.20241	1	ex_24
TSHZ2	0.12596	0.698932	-0.447013	0.43087	0.20244	1	ex_24
NCDN	-0.0672946	0.177111	-0.3117	-0.539656	0.202512	1	ex_24
CCT3	0.0610678	0.158967	-0.0368314	1.22259	0.202691	1	ex_24
PHF6	0.0213529	0.0613248	-0.018619	1.04701	0.20282	1	ex_24
NELL1	0.0238547	0.181825	-0.134116	0.295969	0.202951	1	ex_24
PIGN	-0.0466293	0.0112285	-0.104487	-1.57959	0.202996	1	ex_24
HM13	-0.0471426	0.0188503	-0.113136	-1.40012	0.20365	1	ex_24
NDUFA5	0.102276	0.265117	-0.0605647	1.231	0.203913	1	ex_24
CDC42BPA	-0.000274076	0.00506936	-0.00561751	-0.100531	0.204043	1	ex_24
NOVA1	0.0988484	0.436756	-0.239059	0.57335	0.204089	1	ex_24
SEL1L	0.00392866	0.0567806	-0.0489232	0.145691	0.204268	1	ex_24
RUFY1	-0.0451031	0.0195522	-0.109758	-1.36726	0.204271	1	ex_24
RRAGB	0.0398526	0.125059	-0.0453535	0.916714	0.204374	1	ex_24
SF3B1	0.0701079	0.157589	-0.0173731	1.57073	0.204427	1	ex_24
TMEM232	-0.050085	0.033746	-0.133916	-1.17098	0.204532	1	ex_24
MREG	0.0439906	0.106238	-0.0182571	1.38511	0.204586	1	ex_24
ZNF594	0.0104394	0.0406926	-0.0198138	0.67632	0.204773	1	ex_24
IDE	0.00789711	0.0272353	-0.0114411	0.800387	0.204815	1	ex_24
PTPRG	-0.151803	0.188269	-0.491875	-0.874898	0.204815	1	ex_24
ABCA10	-0.0439079	0.0376103	-0.125426	-1.05569	0.2051	1	ex_24
NFE2L1	-0.0210181	0.0452372	-0.0872734	-0.621757	0.205335	1	ex_24
MAP3K14	-0.00539813	0.0645344	-0.0753306	-0.151291	0.205369	1	ex_24
ANAPC4	0.000527373	0.0263848	-0.0253301	0.0399742	0.205419	1	ex_24
TMEM117	0.0365219	0.148437	-0.0753933	0.639607	0.205531	1	ex_24
DPY30	0.00839934	0.0595243	-0.0427256	0.322003	0.205891	1	ex_24
CPED1	-0.127647	0.043736	-0.29903	-1.45979	0.206168	1	ex_24
PARL	0.0158656	0.0520943	-0.0203632	0.858323	0.206318	1	ex_24
ARNTL	-0.0259642	0.049353	-0.101281	-0.675661	0.206718	1	ex_24
ITCH	-0.001877	0.0760667	-0.0798207	-0.0471989	0.206922	1	ex_24
ARF3	0.0553076	0.131885	-0.0212698	1.41557	0.207181	1	ex_24
KDM5C	-0.0353254	0.0622574	-0.132908	-0.709515	0.207193	1	ex_24
ZNF577	-0.0299145	0.0470904	-0.106919	-0.761397	0.207264	1	ex_24
CYRIB	-0.0520927	0.0622531	-0.166438	-0.892904	0.207447	1	ex_24
SGMS1	0.0114093	0.0481031	-0.0252844	0.60942	0.207564	1	ex_24
MCCC1	-0.0332061	0.0809126	-0.147325	-0.570308	0.207645	1	ex_24
SQSTM1	0.0418468	0.130094	-0.0463999	0.92942	0.207787	1	ex_24
SNAP91	-0.168323	1.16328	-1.49993	-0.247751	0.208626	1	ex_24
PTH2R	-0.123426	0.0358103	-0.282662	-1.51919	0.208795	1	ex_24
YLPM1	-0.0789307	0.0279189	-0.18578	-1.44784	0.209022	1	ex_24
SYN1	-0.0877477	0.170581	-0.346077	-0.665749	0.20942	1	ex_24
STX7	0.0203517	0.0655003	-0.0247969	0.883496	0.209457	1	ex_24
RPAIN	0.0492658	0.106937	-0.00840531	1.67431	0.210258	1	ex_24
CORO2B	-0.0947452	0.0433789	-0.232869	-1.34442	0.210427	1	ex_24
USP14	0.0315126	0.10393	-0.0409045	0.852887	0.210636	1	ex_24
USP36	-0.062377	0.0786381	-0.203392	-0.866976	0.211391	1	ex_24
CREBZF	0.0482959	0.122095	-0.0255031	1.28265	0.211408	1	ex_24
GAPDH	-0.100872	-0.00379912	-0.197945	-2.03667	0.21159	1	ex_24
VPS26B	0.0347475	0.0787052	-0.00921012	1.54931	0.211681	1	ex_24
ELOVL7	0.0100605	0.0370863	-0.0169652	0.729612	0.211766	1	ex_24
PDSS2	-0.0483334	0.0278128	-0.12448	-1.24408	0.211918	1	ex_24
MAPK1IP1L	-0.00117587	0.0464083	-0.04876	-0.0484335	0.211919	1	ex_24
KLHDC2	0.0631807	0.171387	-0.0450259	1.1444	0.212034	1	ex_24
ILKAP	-0.052628	0.0371174	-0.142373	-1.14935	0.21204	1	ex_24
ARHGEF2	-0.0148978	0.0378172	-0.0676127	-0.553905	0.212338	1	ex_24
EP300	-0.010051	0.0490722	-0.0691741	-0.333195	0.212342	1	ex_24
SSBP4	0.0463035	0.11563	-0.0230233	1.30906	0.212981	1	ex_24
LAS1L	0.0308023	0.0807771	-0.0191725	1.20804	0.213008	1	ex_24
CNOT10	-0.00346807	0.0169805	-0.0239166	-0.33241	0.213766	1	ex_24
GTF2A1	-0.00218068	0.0327858	-0.0371471	-0.122233	0.214035	1	ex_24
CTTNBP2NL	-0.0419449	0.0404975	-0.124387	-0.997187	0.214159	1	ex_24
ZNF568	0.0155277	0.0525445	-0.0214891	0.822159	0.214471	1	ex_24
WWOX	-0.0596515	0.0215038	-0.140807	-1.44063	0.214483	1	ex_24
KCNQ5	-0.118466	0.0422495	-0.279181	-1.44472	0.21501	1	ex_24
ITPR2	0.00509557	0.0576913	-0.0475001	0.189885	0.215097	1	ex_24
GALNT14	0.179585	0.514542	-0.155371	1.05082	0.215435	1	ex_24
CALY	-0.0242548	0.0319328	-0.0804425	-0.846069	0.215583	1	ex_24
SF3B3	0.00487421	0.0480627	-0.0383143	0.2212	0.215881	1	ex_24
MZF1	0.0259937	0.0694085	-0.0174211	1.17349	0.216107	1	ex_24
SLC33A1	0.0127908	0.0434415	-0.01786	0.817907	0.216159	1	ex_24
EXOSC1	-0.0214489	0.0581381	-0.101036	-0.528215	0.216283	1	ex_24
FADS3	-0.0177047	0.0377988	-0.0732082	-0.625195	0.216489	1	ex_24
MED17	-0.0248987	0.0402873	-0.0900846	-0.748635	0.216658	1	ex_24
RNF10	-0.0425303	0.0192539	-0.104315	-1.34918	0.216897	1	ex_24
SEPTIN3	-0.0451053	0.0423654	-0.132576	-1.01068	0.217216	1	ex_24
TOGARAM1	-0.039733	0.0592302	-0.138696	-0.786912	0.217558	1	ex_24
TFDP1	-0.0133492	0.0494958	-0.0761941	-0.416325	0.21784	1	ex_24
RNF115	-0.0142137	0.0380411	-0.0664685	-0.533124	0.217938	1	ex_24
LDB2	0.00811454	0.109801	-0.0935714	0.156405	0.218	1	ex_24
MLXIP	-0.0555461	0.104536	-0.215628	-0.68008	0.218251	1	ex_24
NTNG2	0.0184973	0.13412	-0.0971248	0.313557	0.218459	1	ex_24
DPP8	-0.0513786	0.0639196	-0.166677	-0.873389	0.218927	1	ex_24
ETFDH	0.0377774	0.0936635	-0.0181087	1.32488	0.219022	1	ex_24
METTL16	-0.0553958	0.0122503	-0.123042	-1.60503	0.219112	1	ex_24
CELF4	0.0295329	0.265765	-0.206699	0.245027	0.219171	1	ex_24
ZNF75A	0.000249292	0.0176767	-0.0171781	0.0280364	0.21926	1	ex_24
SLC25A46	0.0128695	0.0530373	-0.0272983	0.62796	0.219447	1	ex_24
LEO1	0.0255827	0.0919662	-0.0408009	0.755324	0.219672	1	ex_24
MMD	0.0185373	0.0551171	-0.0180424	0.993243	0.21995	1	ex_24
ILDR2	-0.0190205	0.0366592	-0.0747002	-0.669534	0.220275	1	ex_24
COPS2	0.034651	0.0824379	-0.0131359	1.4212	0.221009	1	ex_24
BCLAF1	-0.0526913	0.0113392	-0.116722	-1.61287	0.221026	1	ex_24
METTL25	-0.0124064	0.0849769	-0.10979	-0.249695	0.221099	1	ex_24
BRI3	0.026669	0.107481	-0.0541426	0.646818	0.221144	1	ex_24
MFSD4A	-0.0250232	0.0269216	-0.0769679	-0.944167	0.221355	1	ex_24
LRRC40	0.0251533	0.0759165	-0.0256098	0.971171	0.22146	1	ex_24
PPP1R12A	0.00676421	0.202082	-0.188553	0.0678772	0.221616	1	ex_24
DDX10	0.00396537	0.0215811	-0.0136504	0.441196	0.221912	1	ex_24
ACADM	0.0700033	0.162955	-0.0229483	1.47608	0.222159	1	ex_24
PEBP1	0.0895779	0.221763	-0.0426074	1.32821	0.222253	1	ex_24
NR2F1	0.0418677	0.161582	-0.0778465	0.685459	0.222311	1	ex_24
ZNF431	0.00139788	0.00617734	-0.00338158	0.573244	0.222832	1	ex_24
BRD7	0.0166247	0.050439	-0.0171896	0.963611	0.223083	1	ex_24
CDON	-0.0282821	0.0296189	-0.0861831	-0.957357	0.223589	1	ex_24
TRIM52	0.0367415	0.101948	-0.0284645	1.10438	0.223726	1	ex_24
TRIM14	0.000299601	0.0351432	-0.034544	0.0168527	0.223832	1	ex_24
ATR	-0.0106652	0.0484648	-0.0697951	-0.353515	0.223931	1	ex_24
STK38	-0.0433289	0.0235175	-0.110175	-1.27042	0.223945	1	ex_24
ZFYVE21	0.0219289	0.0672032	-0.0233454	0.949321	0.224216	1	ex_24
ACTB	-0.102765	0.0798066	-0.285337	-1.10322	0.224313	1	ex_24
FAM172A	-0.0351018	0.0426772	-0.112881	-0.884535	0.224363	1	ex_24
ZBTB43	0.00429237	0.0145222	-0.00593743	0.82239	0.224467	1	ex_24
SLK	0.0247885	0.0701183	-0.0205412	1.0718	0.224484	1	ex_24
MED24	-0.0313874	0.030436	-0.0932107	-0.995062	0.224552	1	ex_24
ZCCHC8	-0.024269	0.0356895	-0.0842275	-0.793322	0.224589	1	ex_24
MAP3K13	0.0123372	0.0667546	-0.0420802	0.444351	0.224595	1	ex_24
GATB	-0.0333315	0.0634675	-0.130131	-0.674888	0.224613	1	ex_24
CIAO1	0.042681	0.0952254	-0.00986343	1.59205	0.224753	1	ex_24
ATG5	-0.000311575	0.0575617	-0.0581849	-0.010552	0.224894	1	ex_24
SPATA5	-0.0445289	0.025841	-0.114899	-1.24023	0.224972	1	ex_24
SEMA4D	-0.0605381	0.061874	-0.18295	-0.969287	0.225021	1	ex_24
PTP4A2	-0.0107035	0.0534545	-0.0748616	-0.326983	0.225077	1	ex_24
SMYD1	-0.0577373	0.0663498	-0.181824	-0.911965	0.225082	1	ex_24
DLD	0.027386	0.0737653	-0.0189933	1.15732	0.225327	1	ex_24
KCNMA1	7.55206e-05	0.0025492	-0.00239816	0.059837	0.225397	1	ex_24
TTC13	-0.0198696	0.0512608	-0.0910001	-0.547498	0.225409	1	ex_24
RTTN	-0.0341952	0.0309968	-0.0993872	-1.02806	0.225513	1	ex_24
SWT1	0.034394	0.0837942	-0.0150061	1.36459	0.225535	1	ex_24
ACVR2A	0.0120811	0.0784114	-0.0542492	0.356979	0.225768	1	ex_24
DGUOK	0.0549074	0.141823	-0.0320078	1.23818	0.225776	1	ex_24
SLC12A6	-0.0454927	0.0145135	-0.105499	-1.48591	0.22582	1	ex_24
CEPT1	0.0057112	0.0533977	-0.0419753	0.234736	0.225993	1	ex_24
MAP2K2	-0.00376739	0.0441334	-0.0516682	-0.154151	0.226108	1	ex_24
UXS1	-0.0676852	0.069267	-0.204637	-0.968663	0.226477	1	ex_24
EXOSC3	0.0277458	0.0726586	-0.017167	1.21081	0.22653	1	ex_24
DZIP3	-0.0517994	0.0126435	-0.116242	-1.57542	0.226559	1	ex_24
CRYZL1	-0.00671418	0.0937963	-0.107225	-0.130927	0.226645	1	ex_24
C1orf21	8.319e-05	0.0881989	-0.0880325	0.0018504	0.22668	1	ex_24
FAM120C	0.010215	0.0348331	-0.014403	0.81327	0.227006	1	ex_24
EML2	-0.0472171	0.0168147	-0.111249	-1.44528	0.227499	1	ex_24
CRBN	-0.00669431	0.0456687	-0.0590574	-0.25057	0.227534	1	ex_24
UVRAG	-0.0342184	0.0256703	-0.0941071	-1.11986	0.227544	1	ex_24
ARHGEF3	0.00348336	0.0165465	-0.00957982	0.522633	0.22757	1	ex_24
PPARGC1A	-0.00410447	0.0156442	-0.0238532	-0.407349	0.227795	1	ex_24
MGLL	0.0275708	0.10592	-0.0507783	0.689704	0.228337	1	ex_24
NRDE2	-0.0601866	0.0467102	-0.167083	-1.10353	0.228405	1	ex_24
NHS	-0.0834393	0.0536298	-0.220508	-1.19311	0.228625	1	ex_24
CIT	-0.0799247	0.081761	-0.24161	-0.968852	0.228655	1	ex_24
ZNF675	-0.0401447	0.0355047	-0.115794	-1.04009	0.228792	1	ex_24
FDX1	0.00477483	0.0345703	-0.0250207	0.314091	0.229048	1	ex_24
INO80	-0.01122	0.0925495	-0.114989	-0.211919	0.229174	1	ex_24
MTSS1	-0.0589169	0.0168393	-0.134673	-1.5243	0.229186	1	ex_24
KCNK10	-0.0796461	0.0687113	-0.228004	-1.05221	0.229247	1	ex_24
ZNF326	0.0240262	0.0870262	-0.0389737	0.74747	0.229474	1	ex_24
ZBED5	-0.0186312	0.0615667	-0.098829	-0.455329	0.229571	1	ex_24
COPB2	0.0375899	0.105196	-0.0300159	1.08977	0.230122	1	ex_24
NCR3LG1	0.0141102	0.0431316	-0.0149111	0.952938	0.230175	1	ex_24
CCT8	0.0557547	0.133158	-0.0216492	1.41178	0.230184	1	ex_24
ANXA6	-0.031997	0.0793444	-0.143338	-0.56325	0.230605	1	ex_24
AGPAT5	0.0206562	0.0690679	-0.0277555	0.836274	0.231092	1	ex_24
ZNF519	-0.0264501	0.168037	-0.220937	-0.266553	0.231316	1	ex_24
STYXL1	-0.00801487	0.0525532	-0.0685829	-0.259359	0.231341	1	ex_24
SNCB	-0.0144744	0.155986	-0.184934	-0.166428	0.231542	1	ex_24
CPEB4	-0.0806541	0.0617059	-0.223014	-1.11042	0.23164	1	ex_24
SNX27	-0.057194	0.0296093	-0.143997	-1.2914	0.231645	1	ex_24
ZNF334	0.0349706	0.0916989	-0.0217576	1.20824	0.231831	1	ex_24
LYST	-0.0349403	0.0903977	-0.160278	-0.546376	0.231838	1	ex_24
PSMD14	0.0615198	0.139144	-0.0161039	1.55335	0.231933	1	ex_24
LRRC7	-0.110377	0.0125074	-0.233262	-1.76048	0.231962	1	ex_24
FAM193A	-0.075834	0.0801862	-0.231854	-0.952646	0.232085	1	ex_24
SIDT1	-0.090971	0.00934726	-0.191289	-1.77734	0.232157	1	ex_24
PTPRB	-0.0475834	0.00872702	-0.103894	-1.65621	0.232407	1	ex_24
ZNF451	-0.0282933	0.115769	-0.172355	-0.38493	0.232431	1	ex_24
ARHGAP5	0.0159011	0.0695115	-0.0377094	0.581332	0.232446	1	ex_24
CYFIP2	0.00108147	0.122918	-0.120755	0.0173975	0.232498	1	ex_24
PPT1	-0.00427593	0.0363946	-0.0449465	-0.206062	0.232618	1	ex_24
ATP6V1E1	-0.0268724	0.0643417	-0.118087	-0.577422	0.232762	1	ex_24
PTGES3	-0.0169614	0.0641651	-0.098088	-0.409777	0.232881	1	ex_24
MRPL13	0.00361693	0.014178	-0.00694414	0.671243	0.232947	1	ex_24
TRPC7	0.0804774	0.494134	-0.333179	0.381314	0.233013	1	ex_24
PSME4	0.0144696	0.0914622	-0.062523	0.368347	0.23304	1	ex_24
NSL1	-0.0481004	0.00967601	-0.105877	-1.63172	0.233099	1	ex_24
RNF146	0.0306845	0.0695286	-0.0081596	1.54825	0.233232	1	ex_24
GALNT18	0.0608898	0.288202	-0.166422	0.525014	0.233235	1	ex_24
SEM1	0.0915134	0.268446	-0.0854189	1.01374	0.233568	1	ex_24
PSD	0.00777635	0.0715482	-0.0559955	0.238998	0.233625	1	ex_24
SSBP2	0.0395051	0.338397	-0.259387	0.259052	0.233808	1	ex_24
SERTAD2	-0.0113211	0.0359133	-0.0585554	-0.469762	0.233876	1	ex_24
CDC14A	-0.0524785	0.0229196	-0.127877	-1.36417	0.234212	1	ex_24
ZNF365	0.0070128	0.0574739	-0.0434483	0.272385	0.234637	1	ex_24
ENC1	0.0620967	0.223847	-0.0996538	0.752439	0.234899	1	ex_24
XPO1	-0.101808	0.0561761	-0.259792	-1.26304	0.235196	1	ex_24
NUP107	-0.0374657	0.0310631	-0.105994	-1.07154	0.235534	1	ex_24
SYTL5	0.0310946	0.149888	-0.0876985	0.513029	0.235565	1	ex_24
UTP4	-0.0428377	0.0799789	-0.165654	-0.683624	0.235587	1	ex_24
ZNF721	-0.0344587	0.0264002	-0.0953175	-1.10974	0.236076	1	ex_24
COPA	0.00801495	0.159355	-0.143325	0.103799	0.23621	1	ex_24
ZNF891	0.0103127	0.0524133	-0.0317879	0.4801	0.236225	1	ex_24
SET	0.0719121	0.324113	-0.180288	0.558861	0.236252	1	ex_24
C16orf95	-0.00582645	0.0517173	-0.0633703	-0.198451	0.236277	1	ex_24
HSF2	0.0244576	0.0747618	-0.0258465	0.952925	0.23645	1	ex_24
NUP88	0.0283823	0.0950598	-0.0382953	0.834288	0.236523	1	ex_24
EPB41L4A	-0.0350297	0.17938	-0.249439	-0.320214	0.23665	1	ex_24
ANKRD33B	0.00443832	0.0178352	-0.00895855	0.649327	0.236751	1	ex_24
RIMKLB	0.026937	0.0707182	-0.0168442	1.2059	0.236816	1	ex_24
PTPRF	-0.00162976	0.0186165	-0.0218761	-0.157771	0.237205	1	ex_24
MANBA	-0.0180802	0.0457606	-0.0819211	-0.555078	0.237481	1	ex_24
MPRIP	-0.0282844	0.0424036	-0.0989725	-0.784242	0.237548	1	ex_24
GMCL1	-0.0266131	0.0515261	-0.104752	-0.667536	0.23762	1	ex_24
NPNT	0.00167122	0.00656415	-0.00322171	0.669443	0.237704	1	ex_24
PGM3	0.00305814	0.0113239	-0.00520761	0.725142	0.238169	1	ex_24
CCND2	-0.00163681	0.030714	-0.0339876	-0.0991657	0.238334	1	ex_24
ZNF33B	-0.0286419	0.0387768	-0.0960605	-0.832663	0.238463	1	ex_24
PSMD4	0.0467201	0.125356	-0.0319163	1.16447	0.238477	1	ex_24
NNT	-0.0636502	0.034311	-0.161611	-1.27349	0.238509	1	ex_24
TAGLN3	0.0907143	0.37223	-0.190801	0.63157	0.238706	1	ex_24
ABHD12	-0.0128344	0.0515409	-0.0772096	-0.390754	0.239043	1	ex_24
CA11	0.0450626	0.112857	-0.0227319	1.30278	0.239333	1	ex_24
PSMC6	-0.013483	0.0400038	-0.0669697	-0.494069	0.239741	1	ex_24
INTS8	-0.0462816	0.017469	-0.110032	-1.42289	0.239765	1	ex_24
VSNL1	0.0711103	0.226338	-0.0841175	0.897865	0.239767	1	ex_24
OGFOD1	0.0342241	0.0983323	-0.029884	1.04633	0.239856	1	ex_24
ZNF875	0.0248438	0.0603167	-0.0106291	1.37268	0.239865	1	ex_24
MAD1L1	-0.0692582	0.0297294	-0.168246	-1.37132	0.239892	1	ex_24
SPAG16	0.0223657	0.107821	-0.0630893	0.512971	0.239901	1	ex_24
GART	-0.0280379	0.0603949	-0.116471	-0.621412	0.239991	1	ex_24
LINGO2	0.133327	0.46635	-0.199697	0.784675	0.240045	1	ex_24
RPRD2	-0.000167377	0.0028027	-0.00313745	-0.110453	0.240129	1	ex_24
ZBTB4	-0.0213808	0.0541322	-0.0968938	-0.554946	0.240455	1	ex_24
INPP5B	-0.00190703	0.0206982	-0.0245122	-0.165347	0.240828	1	ex_24
NETO2	-0.0557945	0.0531252	-0.164714	-1.004	0.240928	1	ex_24
AP3B2	-0.0586354	0.0169416	-0.134212	-1.52061	0.24093	1	ex_24
IGF2R	-0.014057	0.0361304	-0.0642443	-0.548966	0.2412	1	ex_24
NEFL	0.105913	0.759589	-0.547763	0.317567	0.241259	1	ex_24
PTPN3	-0.0199949	0.0571815	-0.0971713	-0.507789	0.241438	1	ex_24
VWA8	0.00789593	0.062328	-0.0465361	0.284313	0.241743	1	ex_24
AP3M1	0.0261858	0.0671581	-0.0147865	1.25263	0.241946	1	ex_24
STOX1	-0.0583797	0.0823152	-0.199075	-0.813264	0.24205	1	ex_24
CACNG2	-0.0912302	0.0745387	-0.256999	-1.07866	0.242259	1	ex_24
SPPL3	-0.0303855	0.0444878	-0.105259	-0.795404	0.242288	1	ex_24
ZNF81	0.0249308	0.0675898	-0.0177282	1.14544	0.242325	1	ex_24
UBE2L3	-0.0401898	0.0630283	-0.143408	-0.763147	0.242391	1	ex_24
EXOC7	-0.0286576	0.024829	-0.0821443	-1.05013	0.242691	1	ex_24
TUBGCP5	-0.0504042	0.0237918	-0.1246	-1.33148	0.242744	1	ex_24
BBS7	0.00359661	0.0578934	-0.0507002	0.129828	0.242756	1	ex_24
PRKCZ	-0.0828026	0.0315653	-0.19717	-1.41902	0.243052	1	ex_24
CMSS1	-0.0625657	0.0945699	-0.219701	-0.780387	0.243255	1	ex_24
WASHC2C	-0.0403282	0.0429915	-0.123648	-0.948658	0.243654	1	ex_24
JPH4	-0.0475319	0.0696615	-0.164725	-0.794932	0.243707	1	ex_24
TRANK1	-0.0090188	0.0275729	-0.0456105	-0.483075	0.244125	1	ex_24
GANC	-0.0442075	0.0134336	-0.101849	-1.50318	0.244135	1	ex_24
FAM156A	0.0307345	0.0859889	-0.02452	1.0902	0.244234	1	ex_24
SMAD5	0.0163458	0.0627296	-0.0300381	0.690695	0.244394	1	ex_24
FAM189A1	-0.0932468	0.0954614	-0.281955	-0.968481	0.244416	1	ex_24
COLGALT2	-0.0398632	0.0952072	-0.174933	-0.578442	0.244473	1	ex_24
TGOLN2	0.0355857	0.0836716	-0.0125001	1.45046	0.244523	1	ex_24
AKT2	-0.0779105	0.0206677	-0.176489	-1.54904	0.244533	1	ex_24
AKAP7	0.00982541	0.0362481	-0.0165973	0.728821	0.244598	1	ex_24
PALM	-0.0574125	0.0631732	-0.177998	-0.933166	0.244719	1	ex_24
SPATS2	0.0314545	0.135319	-0.0724095	0.593562	0.244865	1	ex_24
KIAA2026	-0.0495217	0.0226817	-0.121725	-1.34427	0.245176	1	ex_24
GTF2F2	0.0117373	0.0510608	-0.0275862	0.585011	0.245285	1	ex_24
RIMKLA	0.0103554	0.0575239	-0.0368131	0.430291	0.245362	1	ex_24
ARHGAP44	0.0175748	0.207455	-0.172305	0.181409	0.245535	1	ex_24
SLC35A1	0.00828899	0.0322944	-0.0157164	0.67677	0.24571	1	ex_24
AKAP13	-0.0692371	0.082508	-0.220982	-0.894278	0.245746	1	ex_24
SMG9	2.415e-05	0.065691	-0.0656427	0.000720808	0.245773	1	ex_24
GALNTL6	0.000442533	0.00368894	-0.00280388	0.267171	0.245999	1	ex_24
GNB5	-0.0494603	0.0584497	-0.15737	-0.898345	0.246242	1	ex_24
SLC7A1	-0.0195628	0.0536937	-0.0928193	-0.5234	0.246379	1	ex_24
SPNS2	-0.00582605	0.0265478	-0.0381999	-0.352719	0.246568	1	ex_24
ELF2	-0.00096354	0.0656207	-0.0675478	-0.0283626	0.246612	1	ex_24
MRPS5	0.0219649	0.0646082	-0.0206784	1.00955	0.247014	1	ex_24
PABPC1	-0.0326974	0.075355	-0.14075	-0.593099	0.247102	1	ex_24
DOCK9	-0.0358658	0.0684655	-0.140197	-0.673773	0.24716	1	ex_24
UPP2	0.0168944	0.131593	-0.0978038	0.288692	0.247331	1	ex_24
HACE1	0.0110722	0.0625462	-0.0404018	0.421593	0.247352	1	ex_24
SGIP1	0.000299963	0.00643653	-0.00583661	0.0958053	0.247408	1	ex_24
CCDC191	0.0798602	0.208291	-0.0485708	1.21873	0.247475	1	ex_24
DDX25	-0.017933	0.0417667	-0.0776326	-0.588746	0.247588	1	ex_24
ANO4	-0.0313069	0.038712	-0.101326	-0.87634	0.247654	1	ex_24
FAM227A	-0.0637048	0.0160516	-0.143461	-1.56551	0.247694	1	ex_24
TRIM37	-0.0498274	0.0278877	-0.127543	-1.25664	0.248033	1	ex_24
HADHB	0.000293225	0.0112722	-0.0106858	0.0523462	0.248233	1	ex_24
PRKCI	-0.0668225	0.0324018	-0.166047	-1.31993	0.248248	1	ex_24
SYNCRIP	-0.0600394	0.0618314	-0.18191	-0.965572	0.248258	1	ex_24
UROS	0.0365198	0.110218	-0.0371782	0.971227	0.248385	1	ex_24
DHRS7B	0.0167298	0.0591346	-0.025675	0.773258	0.248915	1	ex_24
MED13	0.000101645	0.00149946	-0.00129617	0.142524	0.24895	1	ex_24
SLC7A6OS	0.0433965	0.176046	-0.0892529	0.641206	0.249058	1	ex_24
GABRG2	0.0449642	0.168459	-0.0785304	0.71362	0.249103	1	ex_24
TENT4B	-0.0260615	0.108575	-0.160698	-0.37939	0.249178	1	ex_24
SLC37A3	-0.00363371	0.0347825	-0.0420499	-0.185389	0.249201	1	ex_24
COL26A1	-0.0262986	0.0876979	-0.140295	-0.452157	0.249714	1	ex_24
TXNL1	0.00543047	0.0983252	-0.0874642	0.114576	0.249847	1	ex_24
PPP1R10	0.0340215	0.0831834	-0.0151405	1.35635	0.250527	1	ex_24
DENND4C	-0.0603556	0.0468139	-0.167525	-1.10381	0.250623	1	ex_24
TBCEL	0.00589597	0.020174	-0.00838209	0.809346	0.250826	1	ex_24
MYO6	0.0153989	0.125437	-0.0946387	0.274281	0.250957	1	ex_24
CAMKMT	-0.00775737	0.0920638	-0.107579	-0.152314	0.251354	1	ex_24
MARCHF1	-0.016973	0.175466	-0.209412	-0.172868	0.251355	1	ex_24
SLC15A4	0.00325822	0.0250805	-0.018564	0.292637	0.251603	1	ex_24
RPL21	0.0628707	0.181695	-0.0559531	1.03703	0.251632	1	ex_24
UPF2	-0.0128861	0.047306	-0.0730781	-0.419594	0.25172	1	ex_24
ALCAM	0.110118	0.281861	-0.0616258	1.25668	0.25174	1	ex_24
PRPSAP1	-0.0341836	0.0376237	-0.105991	-0.933034	0.251974	1	ex_24
LEPROTL1	-0.0125942	0.0505012	-0.0756895	-0.39122	0.251978	1	ex_24
KIF5C	-0.0680103	0.0664623	-0.202483	-0.991263	0.252265	1	ex_24
ARHGEF4	-0.0491493	0.0144859	-0.112785	-1.5138	0.25278	1	ex_24
MED15	-0.016779	0.0399563	-0.0735143	-0.579644	0.252852	1	ex_24
PARP6	-0.0343157	0.0256427	-0.0942742	-1.12174	0.25303	1	ex_24
CTDSPL	0.106159	0.579384	-0.367067	0.439678	0.253202	1	ex_24
GRIA3	-0.0697622	0.0342238	-0.173748	-1.3149	0.253323	1	ex_24
UBE2D2	-0.0537057	0.0185899	-0.126001	-1.45598	0.253434	1	ex_24
SIK3	-0.00075248	0.284807	-0.286312	-0.00516471	0.253684	1	ex_24
SNX29	-0.0165236	0.0790798	-0.112127	-0.338749	0.253706	1	ex_24
RTCA	0.0176874	0.0562031	-0.0208282	0.900069	0.253861	1	ex_24
DOP1B	-0.0236479	0.128244	-0.17554	-0.305144	0.254025	1	ex_24
DDX46	0.0341022	0.0834507	-0.0152462	1.35443	0.254362	1	ex_24
PGGT1B	-0.0539503	0.033512	-0.141413	-1.20899	0.254363	1	ex_24
ALG9	0.0287688	0.10571	-0.0481724	0.732842	0.254498	1	ex_24
RASAL1	0.00406344	0.150881	-0.142754	0.0542457	0.254504	1	ex_24
DCAF6	0.143137	0.31312	-0.0268455	1.65043	0.254676	1	ex_24
ANAPC10	-0.04826	0.045168	-0.141688	-1.01241	0.254755	1	ex_24
SLCO3A1	-0.0526255	0.125946	-0.231197	-0.577608	0.254965	1	ex_24
ME1	0.0772438	0.16323	-0.00874211	1.7607	0.255224	1	ex_24
EED	-0.0445941	0.0573073	-0.146496	-0.85772	0.255495	1	ex_24
PPME1	-0.0513364	0.043427	-0.1461	-1.06178	0.255548	1	ex_24
UBLCP1	-0.00318767	0.0100229	-0.0163982	-0.472935	0.255615	1	ex_24
SETX	-0.0159892	0.0369353	-0.0689138	-0.592132	0.255709	1	ex_24
ELP1	0.0429902	0.106366	-0.020386	1.32951	0.255824	1	ex_24
CYLD	0.00570765	0.0386051	-0.0271898	0.340051	0.255947	1	ex_24
POM121C	-0.0527024	0.0542918	-0.159697	-0.965425	0.255953	1	ex_24
DYNC2LI1	-0.0795628	0.0565321	-0.215658	-1.14582	0.256098	1	ex_24
PPM1B	0.0413385	0.0989174	-0.0162405	1.40715	0.25625	1	ex_24
SRSF9	0.0424499	0.130144	-0.0452437	0.948761	0.256313	1	ex_24
ANTXR1	-0.00840226	0.03827	-0.0550745	-0.352846	0.256365	1	ex_24
SDK1	-2.45512e-05	0.000517699	-0.000566802	-0.0887404	0.256821	1	ex_24
HDAC8	-0.0669727	0.0630961	-0.197041	-1.00919	0.256832	1	ex_24
RANGAP1	-0.0672858	0.0165673	-0.151139	-1.57272	0.256987	1	ex_24
PIP5K1A	-0.00515614	0.0553871	-0.0656994	-0.16692	0.257113	1	ex_24
ABCD4	0.0394674	0.0965616	-0.0176269	1.35486	0.25715	1	ex_24
TTC21B	-0.0696859	0.0226938	-0.162066	-1.47848	0.257439	1	ex_24
APP	0.0030552	0.406447	-0.400337	0.0148443	0.257458	1	ex_24
RNF24	-0.0072883	0.0321733	-0.0467499	-0.361993	0.257644	1	ex_24
ANAPC16	0.0246472	0.0750362	-0.0257417	0.958696	0.257829	1	ex_24
RUSC2	-0.0694163	0.031956	-0.170789	-1.34212	0.25794	1	ex_24
DGKH	-0.0457039	0.0203265	-0.111734	-1.35662	0.258236	1	ex_24
DZANK1	-0.0027708	0.0601233	-0.0656649	-0.0863464	0.258344	1	ex_24
DISP2	-0.0287219	0.0526071	-0.110051	-0.692175	0.258647	1	ex_24
DNAH7	-0.169769	0.0776197	-0.417157	-1.34501	0.258859	1	ex_24
MARCKS	0.033919	0.262374	-0.194536	0.290998	0.259386	1	ex_24
RABL2A	-0.0364947	0.0236647	-0.0966541	-1.18898	0.259465	1	ex_24
MALT1	-0.041916	0.0278968	-0.111729	-1.17677	0.259578	1	ex_24
ZRANB1	-0.0342841	0.0389739	-0.107542	-0.917246	0.260025	1	ex_24
KAT2A	0.00387955	0.0203437	-0.0125846	0.46184	0.260169	1	ex_24
FAM20B	0.00618399	0.0310707	-0.0187027	0.487023	0.260227	1	ex_24
ZMYND11	-0.0499811	0.0108419	-0.110804	-1.61059	0.260248	1	ex_24
NBEAL1	-0.0256516	0.0921707	-0.143474	-0.426712	0.260278	1	ex_24
USP12	-0.00483723	0.05015	-0.0598244	-0.172418	0.260305	1	ex_24
PUM2	-0.0224809	0.049344	-0.0943059	-0.613461	0.260383	1	ex_24
RTN4	0.016348	0.114708	-0.0820125	0.325756	0.260555	1	ex_24
NPTXR	-0.0163944	0.0494723	-0.0822612	-0.48784	0.260826	1	ex_24
MRAP2	0.0110732	0.0437036	-0.0215571	0.66512	0.261694	1	ex_24
EFNB2	0.00722429	0.0641811	-0.0497325	0.248598	0.261762	1	ex_24
MPP7	-0.0820982	0.0239602	-0.188157	-1.51718	0.262318	1	ex_24
NF1	-0.0645706	0.057332	-0.186473	-1.03817	0.26237	1	ex_24
YWHAQ	0.0503832	0.129854	-0.0290878	1.24258	0.262737	1	ex_24
SIN3B	0.014998	0.0449539	-0.0149579	0.981295	0.262742	1	ex_24
GUF1	0.0444613	0.10057	-0.0116475	1.5531	0.262806	1	ex_24
TFCP2	-0.0519164	0.0473615	-0.151194	-1.02494	0.262811	1	ex_24
CMPK1	0.00561838	0.0188746	-0.00763779	0.830695	0.262961	1	ex_24
APLP1	-0.0562847	0.0350214	-0.147591	-1.2082	0.263229	1	ex_24
SIRT2	0.0298968	0.077043	-0.0172494	1.24287	0.263328	1	ex_24
MACROH2A1	0.00920551	0.052741	-0.03433	0.414431	0.263548	1	ex_24
PCNP	0.0594163	0.139682	-0.020849	1.45086	0.263679	1	ex_24
MEST	-0.0557546	0.036232	-0.147741	-1.18797	0.264227	1	ex_24
CNNM1	-0.0513068	0.251344	-0.353957	-0.332262	0.264797	1	ex_24
NCAN	-0.02743	0.0746676	-0.129528	-0.526573	0.264854	1	ex_24
AP2A1	0.00617989	0.0835543	-0.0711945	0.156542	0.265342	1	ex_24
SCG5	0.0429009	0.219503	-0.133702	0.476121	0.265401	1	ex_24
SNED1	-0.149126	0.0605935	-0.358845	-1.39368	0.265459	1	ex_24
CAMLG	0.0669705	0.186738	-0.0527966	1.09596	0.265534	1	ex_24
PDHA1	-0.0170202	0.0488581	-0.0828985	-0.506373	0.266054	1	ex_24
AKTIP	0.0422837	0.0902218	-0.00565436	1.72878	0.266186	1	ex_24
PGM2L1	-0.0270226	0.0967255	-0.150771	-0.427993	0.266588	1	ex_24
RTN1	0.0749996	0.176089	-0.0260901	1.45412	0.266781	1	ex_24
PPM1A	0.0237464	0.100497	-0.0530047	0.606402	0.266835	1	ex_24
TAF4B	0.0114445	0.0350788	-0.0121898	0.949077	0.266985	1	ex_24
BNIP3	0.0732188	0.223986	-0.0775479	0.951843	0.26702	1	ex_24
ERICH1	-0.0137115	0.0445444	-0.0719675	-0.461311	0.267094	1	ex_24
NECTIN3	0.00709066	0.0354675	-0.0212862	0.489746	0.26716	1	ex_24
C2orf92	-0.0520256	0.168757	-0.272808	-0.461849	0.267429	1	ex_24
CNOT1	-0.0266498	0.0287691	-0.0820688	-0.942506	0.267683	1	ex_24
RAB1A	-0.0433924	0.0710614	-0.157846	-0.743074	0.267787	1	ex_24
SMARCA2	-0.00136821	0.239184	-0.241921	-0.0111478	0.267806	1	ex_24
SLC1A1	0.0308404	0.0914501	-0.0297692	0.997302	0.268123	1	ex_24
TMEM62	0.0257314	0.0692475	-0.0177846	1.15894	0.268271	1	ex_24
VHL	0.00165015	0.015588	-0.0122877	0.232048	0.268299	1	ex_24
ARMC9	-0.0412277	0.035836	-0.118291	-1.04855	0.26836	1	ex_24
MOB4	0.0233368	0.0829073	-0.0362337	0.767818	0.268469	1	ex_24
NEURL1	-0.0257612	0.0825447	-0.134067	-0.466189	0.268673	1	ex_24
RAB10	-0.0463349	0.0166035	-0.109273	-1.44292	0.268792	1	ex_24
WDR70	-0.0840352	0.0449578	-0.213028	-1.27686	0.268825	1	ex_24
FAM168A	-0.0409325	0.0375906	-0.119456	-1.02169	0.268894	1	ex_24
NDRG3	-0.055764	0.0132359	-0.124764	-1.58399	0.268967	1	ex_24
RFC3	0.000733501	0.00431308	-0.00284608	0.401622	0.269031	1	ex_24
ADAM19	-0.00402122	0.0518385	-0.059881	-0.141093	0.26906	1	ex_24
ZNF438	0.0230486	0.092843	-0.0467458	0.64725	0.269201	1	ex_24
SDAD1	-0.0409986	0.0121302	-0.0941273	-1.51247	0.269284	1	ex_24
MKLN1	-0.102407	0.359259	-0.564072	-0.43476	0.269616	1	ex_24
RTF1	0.0576619	0.15869	-0.0433666	1.11865	0.269666	1	ex_24
CEP57L1	-0.00932236	0.0436676	-0.0623123	-0.344811	0.269756	1	ex_24
SRGAP1	0.0419857	0.277978	-0.194006	0.348701	0.270027	1	ex_24
GABRA3	-0.00103126	0.0245907	-0.0266532	-0.0788869	0.270085	1	ex_24
FUT8	0.0104889	0.0376913	-0.0167135	0.755739	0.270122	1	ex_24
NAT10	-0.0366804	0.0461065	-0.119467	-0.868401	0.270217	1	ex_24
ACVR1B	-0.0103619	0.0263163	-0.04704	-0.553707	0.270299	1	ex_24
NUMB	0.00193799	0.011904	-0.00802798	0.381136	0.270464	1	ex_24
TMCO1	0.0314484	0.0770149	-0.0141182	1.3527	0.270897	1	ex_24
CALM3	0.0591612	0.230942	-0.112619	0.675013	0.271315	1	ex_24
HMGCR	0.032414	0.0989222	-0.0340943	0.955224	0.271341	1	ex_24
RLF	-0.00650362	0.0512037	-0.064211	-0.220888	0.27149	1	ex_24
GAPVD1	-0.00540713	0.032142	-0.0429562	-0.282238	0.272223	1	ex_24
FAM120AOS	0.00733166	0.0257108	-0.0110475	0.781852	0.272261	1	ex_24
TRPC4AP	-0.0158628	0.0651841	-0.0969096	-0.383611	0.272468	1	ex_24
SULT1A1	-0.0232198	0.0528445	-0.0992841	-0.59831	0.272656	1	ex_24
IMMT	-0.0515052	0.0561913	-0.159202	-0.93734	0.272792	1	ex_24
TXLNG	-0.0502136	0.0159292	-0.116356	-1.48794	0.272845	1	ex_24
RFX1	-0.0401959	0.0714376	-0.151829	-0.705725	0.27289	1	ex_24
PEG3	-0.0414345	0.108016	-0.190885	-0.54339	0.27306	1	ex_24
PRMT2	0.0283513	0.0753297	-0.0186271	1.18283	0.273165	1	ex_24
CFAP161	-0.118747	0.0709519	-0.308447	-1.22689	0.273218	1	ex_24
BPNT2	-0.047024	0.0454432	-0.139491	-0.996735	0.273563	1	ex_24
UBE2V2	0.0345662	0.0821173	-0.0129848	1.42475	0.273674	1	ex_24
DCDC1	-0.0539152	0.0438603	-0.151691	-1.08076	0.274173	1	ex_24
EPG5	-0.0438754	0.038091	-0.125842	-1.04914	0.274207	1	ex_24
KIF1A	-0.0689451	0.035024	-0.172914	-1.29971	0.274587	1	ex_24
SEMA6D	-0.160801	0.049566	-0.371168	-1.49816	0.275034	1	ex_24
TMA7	0.192035	0.571285	-0.187216	0.992434	0.27506	1	ex_24
ADIPOR2	0.0293805	0.0775744	-0.0188135	1.19485	0.275494	1	ex_24
EIF2A	0.036734	0.0868794	-0.0134113	1.43577	0.275594	1	ex_24
AACS	-0.0346121	0.0920115	-0.161236	-0.535749	0.275632	1	ex_24
DTWD2	-0.0287684	0.0855997	-0.143137	-0.493014	0.275729	1	ex_24
IWS1	-0.0411677	0.0396158	-0.121951	-0.998809	0.275814	1	ex_24
POLR3G	-0.0371652	0.0375072	-0.111838	-0.975493	0.275834	1	ex_24
AXIN1	-0.0824859	0.0659996	-0.230971	-1.08879	0.275851	1	ex_24
VPS8	-0.0337233	0.0404065	-0.107853	-0.891632	0.275861	1	ex_24
AOPEP	-0.0512933	0.013992	-0.116579	-1.5399	0.276177	1	ex_24
TET2	0.0240375	0.070384	-0.0223089	1.01653	0.276238	1	ex_24
C16orf87	0.018512	0.0721083	-0.0350843	0.676966	0.276283	1	ex_24
AFF2	-0.0254511	0.290103	-0.341005	-0.158081	0.276428	1	ex_24
PAFAH1B1	-0.0653017	0.0292764	-0.15988	-1.35326	0.276737	1	ex_24
SIRT5	-0.0297519	0.0216709	-0.0811748	-1.13398	0.277198	1	ex_24
AKAP5	0.044315	0.0991049	-0.0104749	1.58525	0.277295	1	ex_24
TNIK	-0.000272676	0.00304123	-0.00358658	-0.16127	0.277794	1	ex_24
RFX3	-0.00710464	0.0692057	-0.083415	-0.182476	0.277842	1	ex_24
CSGALNACT1	-0.104054	0.0328162	-0.240924	-1.49004	0.278029	1	ex_24
CAMK2N1	0.0755439	0.352255	-0.201168	0.535082	0.278059	1	ex_24
PUS7L	0.0329169	0.106972	-0.0411384	0.871185	0.278141	1	ex_24
COX7A2	0.0437215	0.096744	-0.00930101	1.61615	0.278252	1	ex_24
RUFY2	-0.0713012	0.0197583	-0.162361	-1.53469	0.278486	1	ex_24
UBE2Z	-0.00923594	0.0705118	-0.0889836	-0.226992	0.278781	1	ex_24
PHACTR2	-0.0245824	0.056782	-0.105947	-0.592159	0.27894	1	ex_24
LYPLA1	-0.0338901	0.039146	-0.106926	-0.909459	0.279026	1	ex_24
SV2A	-0.0581825	0.111867	-0.228232	-0.670602	0.279588	1	ex_24
SLC11A2	-0.0288255	0.0298936	-0.0875446	-0.962156	0.27996	1	ex_24
ATP1A3	-0.0319757	0.0682656	-0.132217	-0.625204	0.280634	1	ex_24
THOC1	-0.0268378	0.0245968	-0.0782724	-1.02268	0.2816	1	ex_24
UBE2Q2	-0.0251341	0.0537747	-0.104043	-0.62429	0.281629	1	ex_24
JMJD1C	0.0354629	0.0901595	-0.0192337	1.27076	0.281646	1	ex_24
SLC6A15	-0.0285698	0.0445202	-0.10166	-0.766121	0.282032	1	ex_24
TBK1	-0.0335376	0.0339089	-0.100984	-0.974586	0.282042	1	ex_24
KIDINS220	-0.0712321	0.0343914	-0.176856	-1.32179	0.282176	1	ex_24
NAP1L4	0.0266261	0.0750496	-0.0217974	1.0777	0.282208	1	ex_24
SUSD1	0.0281903	0.080344	-0.0239633	1.05941	0.282277	1	ex_24
USP53	0.00798425	0.0399389	-0.0239704	0.48972	0.282285	1	ex_24
COMMD7	0.0256009	0.0753743	-0.0241725	1.0081	0.282302	1	ex_24
ZNF148	-0.0695871	0.0181457	-0.15732	-1.55459	0.282495	1	ex_24
AP3D1	-0.0363785	0.0449305	-0.117688	-0.876908	0.282592	1	ex_24
TRIP12	-0.0711853	0.0673037	-0.209674	-1.00745	0.282693	1	ex_24
FAM184A	-0.0375705	0.0605448	-0.135686	-0.750513	0.282951	1	ex_24
EIF4B	0.0367254	0.0990192	-0.0255684	1.1555	0.283325	1	ex_24
FBXL16	0.0197059	0.0595126	-0.0201007	0.970263	0.283397	1	ex_24
RAB3GAP2	0.0251206	0.0797187	-0.0294774	0.901782	0.283416	1	ex_24
PHF20L1	0.0135051	0.0475802	-0.0205701	0.776796	0.283532	1	ex_24
DENR	0.0824438	0.199255	-0.034367	1.38332	0.283535	1	ex_24
GOPC	0.0388588	0.105012	-0.027294	1.1513	0.283664	1	ex_24
NISCH	-0.0300964	0.0907521	-0.150945	-0.488114	0.284116	1	ex_24
KIF1B	-0.0611571	0.371008	-0.493322	-0.277361	0.284137	1	ex_24
VCL	-0.0101151	0.0696252	-0.0898553	-0.248622	0.285103	1	ex_24
DGKG	-0.0213447	0.157811	-0.200501	-0.233511	0.285131	1	ex_24
NIN	-0.0738565	0.0151883	-0.162901	-1.62565	0.285318	1	ex_24
TRIT1	0.0156463	0.0597626	-0.02847	0.695121	0.285496	1	ex_24
NPC1	0.0184616	0.0712852	-0.0343619	0.685001	0.285658	1	ex_24
BAIAP2	-0.140669	0.141128	-0.422465	-0.978386	0.285924	1	ex_24
RAD50	0.0279339	0.0772802	-0.0214125	1.10949	0.285949	1	ex_24
TRMT44	0.0301591	0.0858098	-0.0254915	1.06218	0.286291	1	ex_24
PPA1	0.0372665	0.0833857	-0.0088528	1.58374	0.286336	1	ex_24
ATP6V1D	0.0757365	0.269733	-0.11826	0.765174	0.286526	1	ex_24
NBN	0.00708341	0.0303561	-0.0161892	0.596547	0.286534	1	ex_24
NEBL	-0.0733497	0.0765613	-0.223261	-0.958987	0.286639	1	ex_24
TRMT13	0.0298765	0.0883885	-0.0286356	1.00076	0.286855	1	ex_24
SLC35B4	0.0197839	0.0669472	-0.0273794	0.822159	0.28694	1	ex_24
STARD4	-0.0637608	0.086547	-0.214069	-0.83142	0.287113	1	ex_24
ASXL3	-0.0111879	0.054212	-0.0765877	-0.335289	0.287511	1	ex_24
HDAC4	-0.0512781	0.430704	-0.53326	-0.208521	0.287512	1	ex_24
SEC24A	-0.0120388	0.0342311	-0.0583087	-0.509956	0.287532	1	ex_24
CBL	-0.0174285	0.048333	-0.08319	-0.519441	0.287553	1	ex_24
DCP1A	-0.0351088	0.0535622	-0.12378	-0.776037	0.287587	1	ex_24
FAIM2	-0.0643202	0.0216934	-0.150334	-1.46564	0.287702	1	ex_24
AGTPBP1	-0.00623602	0.218475	-0.230947	-0.0543915	0.287724	1	ex_24
NUDT21	-0.00299436	0.0177623	-0.023751	-0.282745	0.288054	1	ex_24
NAIP	0.00889544	0.0597821	-0.0419913	0.342619	0.28813	1	ex_24
TNFRSF21	-0.00533841	0.0732202	-0.083897	-0.133188	0.288131	1	ex_24
INPP5A	-0.0628055	0.207142	-0.332753	-0.456002	0.288235	1	ex_24
SETDB2	-0.0292885	0.0184236	-0.0770005	-1.20314	0.28832	1	ex_24
KCMF1	0.00610164	0.0482784	-0.0360751	0.283545	0.288396	1	ex_24
RNF130	-0.0515762	0.0132774	-0.11643	-1.5587	0.288575	1	ex_24
ANKAR	0.0209532	0.0729903	-0.0310839	0.789196	0.288604	1	ex_24
CBLN2	-0.0430086	0.326851	-0.412868	-0.227911	0.28864	1	ex_24
CEP78	-0.0220344	0.0672707	-0.111339	-0.483585	0.289074	1	ex_24
THOC7	0.0277217	0.0688109	-0.0133675	1.32233	0.289154	1	ex_24
CIRBP	0.0635285	0.433327	-0.30627	0.336706	0.289203	1	ex_24
PAIP1	0.00672599	0.0224554	-0.00900343	0.838092	0.289351	1	ex_24
DARS1	-0.0124648	0.0367981	-0.0617277	-0.495922	0.289608	1	ex_24
XYLB	-0.0222556	0.0453423	-0.0898536	-0.645289	0.289896	1	ex_24
SLC9A7	-0.0213887	0.0602482	-0.103026	-0.513506	0.290217	1	ex_24
SPICE1	-0.0503991	0.0377241	-0.138522	-1.12094	0.290524	1	ex_24
DNMBP	0.000261684	0.00104092	-0.00051755	0.6582	0.291032	1	ex_24
PGS1	0.000592464	0.00239374	-0.00120881	0.64466	0.29113	1	ex_24
RMND5B	0.0413268	0.1113	-0.0286461	1.15758	0.291242	1	ex_24
UTP23	-0.0456278	0.0397683	-0.131024	-1.04722	0.291413	1	ex_24
HNRNPD	-0.0101397	0.0564379	-0.0767173	-0.298501	0.29173	1	ex_24
ARL17B	-0.113696	0.0733766	-0.300768	-1.19119	0.291797	1	ex_24
PSMG2	0.0271725	0.0881337	-0.0337887	0.873624	0.291849	1	ex_24
TRIM23	0.0303453	0.0857241	-0.0250335	1.07398	0.291909	1	ex_24
CDK14	-0.131473	1.62219	-1.88514	-0.146939	0.291962	1	ex_24
SNX19	-0.0295512	0.0760497	-0.135152	-0.548473	0.292067	1	ex_24
MYOM2	-0.0657878	0.0985575	-0.230133	-0.784578	0.29245	1	ex_24
MYO10	-0.00464296	0.0343474	-0.0436333	-0.233392	0.292506	1	ex_24
C5orf24	-0.0245968	0.099716	-0.14891	-0.387802	0.292997	1	ex_24
ZNF273	-0.0403886	0.0440762	-0.124853	-0.937198	0.293015	1	ex_24
SLC8A1	-0.138412	0.0315389	-0.308364	-1.59624	0.293097	1	ex_24
GTF2B	0.0118172	0.0376978	-0.0140635	0.894924	0.293293	1	ex_24
STAU1	-0.0194022	0.0455263	-0.0843307	-0.585685	0.293408	1	ex_24
KIF3C	-0.0267349	0.0667958	-0.120266	-0.560239	0.293487	1	ex_24
BZW2	-0.0160843	0.0610596	-0.0932281	-0.408647	0.293798	1	ex_24
NAA25	0.0153993	0.0550379	-0.0242393	0.761432	0.294118	1	ex_24
STAG2	-0.0597638	0.0171938	-0.136722	-1.52207	0.294207	1	ex_24
OPA1	-0.0119158	0.0603234	-0.084155	-0.323294	0.294647	1	ex_24
TUG1	0.00613188	0.0349571	-0.0226933	0.416936	0.295104	1	ex_24
MAPKAP1	-0.0150225	0.0649335	-0.0949785	-0.368248	0.295304	1	ex_24
ATP5IF1	0.13704	0.850755	-0.576675	0.376332	0.295635	1	ex_24
PTBP3	-0.0359686	0.0329023	-0.104839	-1.02361	0.29574	1	ex_24
THUMPD2	0.0245923	0.0689322	-0.0197475	1.08706	0.295746	1	ex_24
CANX	-0.0655552	0.0255493	-0.15666	-1.41031	0.295787	1	ex_24
PTPRA	0.0140736	0.0812571	-0.0531099	0.410573	0.29618	1	ex_24
TBCE	-0.0574017	0.142554	-0.257358	-0.56265	0.296642	1	ex_24
NF2	-0.0287939	0.0371403	-0.094728	-0.855929	0.296832	1	ex_24
FAM78B	0.0102892	0.0333958	-0.0128174	0.872759	0.29688	1	ex_24
ALS2	-0.0345264	0.0418946	-0.110947	-0.885495	0.296903	1	ex_24
PSIP1	-0.0389552	0.0228395	-0.10075	-1.23556	0.297054	1	ex_24
EDRF1	-0.0581424	0.053547	-0.169832	-1.0203	0.297059	1	ex_24
MED12L	-0.0740352	0.0149599	-0.16303	-1.6305	0.297279	1	ex_24
CA5B	-0.0279083	0.0375589	-0.0933755	-0.835522	0.297641	1	ex_24
NUP93	-0.00434521	0.0190729	-0.0277633	-0.36367	0.298175	1	ex_24
SLC2A11	0.0360127	0.128909	-0.0568834	0.759812	0.298277	1	ex_24
YWHAE	-0.0450483	0.0458216	-0.135918	-0.971642	0.298343	1	ex_24
KIAA0408	-0.0743282	0.0718735	-0.22053	-0.996435	0.298378	1	ex_24
HNRNPUL1	-0.0424494	0.028474	-0.113373	-1.17309	0.298488	1	ex_24
SERP1	0.0679336	0.20408	-0.0682126	0.977974	0.298538	1	ex_24
TSC22D2	-0.00183901	0.00858589	-0.0122639	-0.345748	0.298922	1	ex_24
BICDL1	0.0473749	0.109492	-0.0147423	1.49481	0.298962	1	ex_24
AGK	0.0228459	0.0906155	-0.0449236	0.660728	0.299058	1	ex_24
RAD54L2	-0.0206306	0.0434124	-0.0846737	-0.631376	0.299064	1	ex_24
TMEM259	0.0297473	0.0673027	-0.00780805	1.55247	0.299275	1	ex_24
TEF	-0.0570695	0.0342706	-0.14841	-1.22459	0.29935	1	ex_24
ABI1	0.000131931	0.0458149	-0.045551	0.00566032	0.299428	1	ex_24
LRRC8D	0.0153521	0.0730118	-0.0423076	0.521848	0.299616	1	ex_24
TSC22D1	0.191735	1.05488	-0.671411	0.435376	0.299663	1	ex_24
GHITM	-0.0413021	0.0944981	-0.177102	-0.596101	0.29984	1	ex_24
LRRC58	-0.0278891	0.0514208	-0.107199	-0.689215	0.299888	1	ex_24
CCZ1B	0.00283514	0.012178	-0.00650776	0.594758	0.300046	1	ex_24
PSMB2	-0.00979677	0.052977	-0.0725706	-0.305881	0.300269	1	ex_24
GPD1L	0.0208646	0.0627822	-0.021053	0.975578	0.300281	1	ex_24
FOXK1	-0.0129722	0.0499502	-0.0758945	-0.404069	0.300348	1	ex_24
BRD1	0.0356148	0.0886629	-0.0174333	1.31586	0.300462	1	ex_24
USP45	0.0023492	0.0489093	-0.0442109	0.0988905	0.300482	1	ex_24
TOLLIP	-0.00628664	0.0615849	-0.0741582	-0.181543	0.300663	1	ex_24
SUGT1	0.0196344	0.093161	-0.0538921	0.523386	0.301657	1	ex_24
OGDH	-0.0210527	0.0714412	-0.113547	-0.446111	0.301754	1	ex_24
EML1	-0.00374624	0.0157417	-0.0232342	-0.376772	0.302198	1	ex_24
IPO5	-0.0402558	0.0152968	-0.0958083	-1.42028	0.302243	1	ex_24
VPS37A	0.0359838	0.103107	-0.0311393	1.05071	0.302274	1	ex_24
PDCD11	0.0114184	0.0742524	-0.0514156	0.35617	0.302587	1	ex_24
NUS1	0.0140491	0.0421889	-0.0140908	0.978529	0.302592	1	ex_24
NDUFAF6	-0.0348679	0.030482	-0.100218	-1.04575	0.30267	1	ex_24
IL17D	0.0201208	0.070898	-0.0306564	0.776647	0.302773	1	ex_24
ITGA11	-0.13112	0.116208	-0.378447	-1.03907	0.302891	1	ex_24
TCF7L2	-0.0586918	0.0476925	-0.165076	-1.0813	0.303004	1	ex_24
POLR1A	-0.0200141	0.04481	-0.0848381	-0.605128	0.303211	1	ex_24
ADAR	-0.0530413	0.0144688	-0.120551	-1.5399	0.303309	1	ex_24
RBM19	-0.0356729	0.0694308	-0.140777	-0.665225	0.303313	1	ex_24
MRPL33	0.0531934	0.159855	-0.0534678	0.977461	0.303602	1	ex_24
RBFOX3	-0.0228185	0.298326	-0.343963	-0.139263	0.303677	1	ex_24
PLEC	-0.0346441	0.0596958	-0.128984	-0.719751	0.303701	1	ex_24
SH3BGRL	-0.0174022	0.0455879	-0.0803923	-0.541477	0.304049	1	ex_24
PPARGC1B	0.000363093	0.00169487	-0.000968686	0.53436	0.304243	1	ex_24
NT5DC1	-0.0362889	0.0656326	-0.13821	-0.697841	0.304282	1	ex_24
ANKRD42	-0.0303646	0.0553398	-0.116069	-0.694405	0.304355	1	ex_24
PSMB1	0.00717258	0.112689	-0.098344	0.13323	0.304529	1	ex_24
NMD3	-0.0265467	0.0852377	-0.138331	-0.465454	0.304956	1	ex_24
HIKESHI	0.0307114	0.0853165	-0.0238938	1.10234	0.305627	1	ex_24
YWHAG	0.0318427	0.108313	-0.0446281	0.816136	0.306007	1	ex_24
DPM1	-0.00332528	0.0799358	-0.0865864	-0.0782771	0.306025	1	ex_24
TRAP1	-0.0548082	0.09053	-0.200146	-0.739118	0.306085	1	ex_24
NCOA7	0.0685226	0.248866	-0.111821	0.7447	0.306201	1	ex_24
CSTF3	0.0499782	0.111726	-0.0117699	1.58637	0.30627	1	ex_24
USP40	-0.0166487	0.0506648	-0.0839623	-0.484761	0.306453	1	ex_24
ALG13	-0.0658255	0.0806582	-0.212309	-0.88075	0.306547	1	ex_24
MRPL30	-0.0437526	0.0404483	-0.127954	-1.01844	0.306605	1	ex_24
BMI1	0.0394219	0.0909206	-0.0120768	1.50034	0.306628	1	ex_24
NAXD	-0.047571	0.0380921	-0.133234	-1.08842	0.306681	1	ex_24
AFG1L	-0.0355504	0.0441724	-0.115273	-0.873998	0.307155	1	ex_24
APC2	-0.00638076	0.0345928	-0.0473543	-0.305223	0.307284	1	ex_24
ITM2C	0.018829	0.079822	-0.042164	0.605055	0.307778	1	ex_24
GNB1	-0.0586271	0.142784	-0.260038	-0.570509	0.307903	1	ex_24
AAGAB	0.0459393	0.134532	-0.0426534	1.01633	0.308005	1	ex_24
ZFC3H1	-0.0141419	0.044271	-0.0725548	-0.474513	0.308085	1	ex_24
JOSD1	0.0391938	0.0999158	-0.0215282	1.26508	0.308146	1	ex_24
EXOC5	-0.0209206	0.0439613	-0.0858024	-0.631973	0.308217	1	ex_24
KIF3B	0.0305473	0.0770062	-0.0159116	1.2887	0.308728	1	ex_24
ARIH2	-0.0669162	0.021596	-0.155428	-1.48175	0.309085	1	ex_24
RARS1	-0.0610313	0.0489809	-0.171044	-1.08733	0.309439	1	ex_24
RAB21	-0.0112723	0.0472816	-0.0698262	-0.377315	0.30949	1	ex_24
ACAP3	0.000488288	0.0691188	-0.0681423	0.0139446	0.309569	1	ex_24
UBE2D1	0.0369804	0.092475	-0.0185143	1.30607	0.30977	1	ex_24
SPEN	-0.0205338	0.0531168	-0.0941845	-0.546439	0.309961	1	ex_24
PDE10A	9.94082e-06	0.000299773	-0.000279892	0.0672238	0.309973	1	ex_24
RPL28	0.0527346	0.139095	-0.0336254	1.19683	0.310041	1	ex_24
DPY19L2	-0.0307539	0.021827	-0.0833348	-1.14636	0.310165	1	ex_24
LRRC6	0.0251899	0.10447	-0.0540902	0.622746	0.310386	1	ex_24
SHISA9	0.0548684	0.291641	-0.181905	0.454191	0.310443	1	ex_24
GTF3A	0.0357499	0.0850733	-0.0135734	1.4206	0.310766	1	ex_24
CDIP1	-0.0517131	0.0373825	-0.140809	-1.13761	0.310816	1	ex_24
PDE2A	-0.0636772	0.0599966	-0.187351	-1.00915	0.310968	1	ex_24
MTIF3	0.0243392	0.0690885	-0.0204102	1.06602	0.311125	1	ex_24
FAM135A	-0.0257266	0.11133	-0.162783	-0.367902	0.311289	1	ex_24
SLC35B3	0.0150954	0.0487122	-0.0185214	0.880109	0.311326	1	ex_24
LRIG2	0.0307024	0.0821518	-0.020747	1.16961	0.311609	1	ex_24
KAZN	-0.103571	0.023056	-0.230198	-1.6031	0.311625	1	ex_24
PSMD12	0.0147995	0.052735	-0.0231359	0.76463	0.311802	1	ex_24
ADAM22	-0.0757596	0.0394888	-0.191008	-1.2884	0.311842	1	ex_24
SLC41A3	0.012772	0.0438757	-0.0183317	0.804813	0.311987	1	ex_24
CELF1	-0.076445	0.0270808	-0.179971	-1.44727	0.31199	1	ex_24
MSANTD4	0.000783297	0.00347733	-0.00191074	0.569865	0.312263	1	ex_24
HNRNPA2B1	-0.0379399	0.0153151	-0.0911949	-1.39632	0.312404	1	ex_24
MOCS2	0.0206675	0.0845419	-0.043207	0.634174	0.312661	1	ex_24
CCDC18	0.0724573	0.168375	-0.0234605	1.48058	0.31267	1	ex_24
CLEC2L	-0.0727525	0.0257884	-0.171293	-1.44704	0.312738	1	ex_24
RAPGEF4	-0.0773253	0.0390957	-0.193746	-1.30178	0.312827	1	ex_24
ABCB9	0.0069983	0.0600927	-0.0460961	0.25834	0.312884	1	ex_24
FBXO17	-0.0417497	0.055808	-0.139307	-0.838764	0.312913	1	ex_24
IFRD1	0.0405673	0.138204	-0.0570695	0.814349	0.313047	1	ex_24
FLYWCH1	-0.00920975	0.0450646	-0.0634841	-0.332584	0.31313	1	ex_24
RBM39	0.0513024	0.141111	-0.0385062	1.11961	0.313298	1	ex_24
SOBP	-0.0727822	0.07708	-0.222644	-0.951877	0.313335	1	ex_24
LRP1	0.0101693	0.0498939	-0.0295554	0.501738	0.313477	1	ex_24
GOLGA3	-0.00321562	0.0263618	-0.032793	-0.213085	0.31364	1	ex_24
SAMD4B	-0.0067249	0.0283632	-0.041813	-0.375642	0.313889	1	ex_24
DAZAP1	-0.0114444	0.0535628	-0.0764517	-0.345048	0.313906	1	ex_24
TOP2B	-0.00836202	0.0738111	-0.0905352	-0.199448	0.313916	1	ex_24
SLC30A6	-0.0433606	0.0181316	-0.104853	-1.38205	0.314217	1	ex_24
MFSD11	-0.0061256	0.0196627	-0.0319139	-0.465558	0.314484	1	ex_24
CDKL2	0.0775355	0.216369	-0.0612983	1.0946	0.3145	1	ex_24
CCDC3	-0.0625185	0.0916783	-0.216715	-0.79466	0.314704	1	ex_24
USP32	0.0348375	0.11665	-0.0469753	0.834592	0.315116	1	ex_24
SCRN3	0.0214643	0.0638546	-0.020926	0.992428	0.315425	1	ex_24
LRRC37A3	-0.0366275	0.0567629	-0.130018	-0.768694	0.315652	1	ex_24
TMEM244	0.0235422	0.0686315	-0.021547	1.02335	0.31567	1	ex_24
UHMK1	0.0219656	0.112729	-0.068798	0.474329	0.315827	1	ex_24
THRAP3	0.0382121	0.136808	-0.0603833	0.759614	0.315887	1	ex_24
TUBGCP2	-0.0365319	0.0729369	-0.146001	-0.654078	0.31643	1	ex_24
CNTNAP5	-0.15579	0.0416799	-0.35326	-1.54628	0.317025	1	ex_24
TBC1D22B	-0.0290043	0.0296588	-0.0876674	-0.969049	0.317039	1	ex_24
SAFB	-0.0367337	0.0251203	-0.0985876	-1.16398	0.317117	1	ex_24
KCNQ2	-0.121811	0.100801	-0.344423	-1.07247	0.317413	1	ex_24
ARHGAP21	-0.0922385	0.118344	-0.302821	-0.858495	0.317474	1	ex_24
UNC5D	-1.436	13.7023	-16.5743	-0.18592	0.317694	1	ex_24
CYP4V2	0.00320847	0.0153076	-0.0088907	0.519745	0.317936	1	ex_24
SUPT20H	-0.0358877	0.0368125	-0.108588	-0.967516	0.318051	1	ex_24
GLUD1	0.00804403	0.0605306	-0.0444425	0.300382	0.318727	1	ex_24
MDM2	-0.0245819	0.0324412	-0.081605	-0.844915	0.318796	1	ex_24
LHX2	-0.0511044	0.0661224	-0.168331	-0.854436	0.318829	1	ex_24
AP1M1	-0.0268856	0.0689203	-0.122691	-0.550016	0.318948	1	ex_24
LRRTM3	0.158017	0.844916	-0.528882	0.450878	0.319478	1	ex_24
PCDH7	0.171026	0.512774	-0.170723	0.980851	0.319748	1	ex_24
CUL2	-0.038928	0.0490753	-0.126931	-0.866984	0.319817	1	ex_24
FAM177A1	0.0263779	0.0804648	-0.0277089	0.955866	0.320189	1	ex_24
CLASP2	-0.0425426	0.0263264	-0.111412	-1.21073	0.320229	1	ex_24
ZNF398	-0.019627	0.0384896	-0.0777435	-0.661914	0.320503	1	ex_24
CEP97	-0.0358222	0.0287521	-0.100396	-1.08728	0.32052	1	ex_24
EEF2	0.0459205	0.141501	-0.0496598	0.941643	0.320736	1	ex_24
SH3BP5	0.0130001	0.0545464	-0.0285461	0.613288	0.320917	1	ex_24
RAB11FIP4	-0.023275	0.0622549	-0.108805	-0.53336	0.321036	1	ex_24
POT1	-0.000800764	0.0158976	-0.0174992	-0.0939891	0.321117	1	ex_24
VPS35	0.0453417	0.119488	-0.0288042	1.19856	0.321328	1	ex_24
DGKI	1.09119e-06	3.85238e-05	-3.63414e-05	0.0571348	0.321705	1	ex_24
FAT3	0.095083	0.220192	-0.0300261	1.48957	0.321802	1	ex_24
TCAIM	-0.0377392	0.0552437	-0.130722	-0.795496	0.321934	1	ex_24
XYLT1	-0.0733609	0.197516	-0.344238	-0.530811	0.322068	1	ex_24
RMDN3	0.00237184	0.0129307	-0.00818703	0.440267	0.322481	1	ex_24
PRSS23	0.12309	0.389432	-0.143253	0.905792	0.322935	1	ex_24
NOP58	-0.0318281	0.0301183	-0.0937744	-1.00703	0.322979	1	ex_24
GRID1	-0.11042	0.0358456	-0.256686	-1.47963	0.323328	1	ex_24
SYTL2	0.00607002	0.0275074	-0.0153673	0.554967	0.323395	1	ex_24
WWC3	-0.00658284	0.0411336	-0.0542993	-0.270392	0.323666	1	ex_24
FBXL4	-0.00185675	0.0107106	-0.0144241	-0.289573	0.323697	1	ex_24
GTDC1	-0.0707477	0.0404264	-0.181922	-1.24726	0.323714	1	ex_24
SHB	-0.0448382	0.0342747	-0.123951	-1.11083	0.323969	1	ex_24
PCGF6	-0.0478825	0.0316772	-0.127442	-1.17959	0.324132	1	ex_24
TMEM131	-0.0352133	0.0450001	-0.115427	-0.860415	0.324172	1	ex_24
ANKH	-0.0600569	0.041592	-0.161706	-1.158	0.324464	1	ex_24
LONRF1	-0.0252376	0.050253	-0.100728	-0.655244	0.324668	1	ex_24
KLF7	0.0234414	0.0753859	-0.0285031	0.884489	0.324913	1	ex_24
CD59	0.031428	0.122364	-0.059508	0.677374	0.325071	1	ex_24
HACD3	-0.000160764	0.0742715	-0.074593	-0.00423328	0.325105	1	ex_24
DYRK1A	-0.0379559	0.0507497	-0.126662	-0.838642	0.325178	1	ex_24
NME5	-0.0594504	0.031143	-0.150044	-1.28619	0.325404	1	ex_24
GRIA4	-0.0877872	0.0435598	-0.219134	-1.30996	0.32542	1	ex_24
PPIG	0.0143078	0.0500738	-0.0214582	0.784064	0.325503	1	ex_24
TAF2	-0.0395296	0.041237	-0.120296	-0.959265	0.325791	1	ex_24
PSMB7	0.0343653	0.0954988	-0.0267683	1.10176	0.325811	1	ex_24
ABCB10	0.0047562	0.0178955	-0.00838315	0.70947	0.326064	1	ex_24
GDI1	-0.080253	0.0529721	-0.213478	-1.18066	0.326394	1	ex_24
SLMAP	-0.0661291	0.0304377	-0.162696	-1.34219	0.326433	1	ex_24
RNF169	0.0340025	0.118571	-0.0505657	0.788047	0.326605	1	ex_24
FAHD2A	0.000929084	0.0428111	-0.0409529	0.0434786	0.327054	1	ex_24
POLR2F	-0.0245825	0.0680546	-0.117219	-0.520102	0.327234	1	ex_24
TAB2	-0.0356379	0.0405728	-0.111849	-0.916525	0.32786	1	ex_24
AKAP10	-0.0639803	0.028495	-0.156456	-1.35603	0.327881	1	ex_24
ATP5MPL	0.0713844	0.344175	-0.201406	0.512887	0.327905	1	ex_24
PPP2R1A	-0.0142859	0.0425578	-0.0711295	-0.492575	0.328408	1	ex_24
NGRN	0.0162842	0.0951672	-0.0625988	0.404605	0.328495	1	ex_24
ARHGAP39	-0.0537375	0.0291786	-0.136654	-1.27024	0.328775	1	ex_24
ZNF131	-0.0152577	0.0521611	-0.0826766	-0.443565	0.328869	1	ex_24
TBC1D23	0.0366733	0.0836059	-0.0102593	1.53152	0.329161	1	ex_24
PUM3	-0.0851415	0.0974772	-0.26776	-0.913785	0.329278	1	ex_24
NUP85	0.00638391	0.022304	-0.00953616	0.785941	0.329785	1	ex_24
PABPN1	0.0398017	0.102531	-0.0229271	1.24361	0.329994	1	ex_24
INSR	-0.00838843	0.0386211	-0.055398	-0.349738	0.330055	1	ex_24
RPGRIP1L	-0.0589133	0.0275478	-0.145374	-1.33549	0.330255	1	ex_24
MARCHF8	0.0223132	0.0588011	-0.0141747	1.19856	0.330496	1	ex_24
PRDX6	-0.0385784	0.0456226	-0.122779	-0.897998	0.330605	1	ex_24
TMEM248	-0.0160351	0.04234	-0.0744102	-0.538385	0.33094	1	ex_24
HDGFL2	-0.0179537	0.0446946	-0.080602	-0.561684	0.33112	1	ex_24
VPS13C	0.0721606	0.306303	-0.161982	0.604044	0.331362	1	ex_24
KPNA1	0.0225732	0.0711771	-0.0260307	0.91027	0.331629	1	ex_24
ADGRB2	0.0152589	0.04642	-0.0159021	0.959754	0.331941	1	ex_24
SEC22C	0.00585192	0.022489	-0.0107852	0.689395	0.332086	1	ex_24
ABCA6	-0.015833	0.0642086	-0.0958746	-0.387699	0.332194	1	ex_24
EPS15L1	-0.0191446	0.0530383	-0.0913275	-0.519829	0.332417	1	ex_24
ARMC8	-0.0438109	0.0563184	-0.14394	-0.857568	0.333136	1	ex_24
ADARB1	-0.0539869	0.0349238	-0.142898	-1.1901	0.333439	1	ex_24
EZH1	-0.0119751	0.0654186	-0.0893689	-0.303266	0.333469	1	ex_24
DCTN2	0.0401671	0.0980348	-0.0177006	1.36045	0.333542	1	ex_24
GNL1	-0.0119861	0.0360886	-0.0600608	-0.488662	0.333587	1	ex_24
ERCC6L2	-0.0484599	0.0498094	-0.146729	-0.966524	0.333707	1	ex_24
TVP23C	0.000441434	0.0244673	-0.0235844	0.036011	0.334016	1	ex_24
ELMOD2	0.0176215	0.0513683	-0.0161253	1.02343	0.334065	1	ex_24
SEC23A	0.0135133	0.0396973	-0.0126707	1.01152	0.334142	1	ex_24
NDEL1	0.0485845	0.209409	-0.11224	0.592099	0.334144	1	ex_24
DNMT1	-0.0106438	0.0446303	-0.0659179	-0.37742	0.334189	1	ex_24
ZFP90	-0.0382005	0.0362247	-0.112626	-1.006	0.334224	1	ex_24
EEF1AKMT2	0.00953171	0.0591724	-0.040109	0.376341	0.334362	1	ex_24
CEP192	-0.0374383	0.0453581	-0.120235	-0.886243	0.334381	1	ex_24
PRCP	0.00501823	0.0267134	-0.016677	0.453352	0.334399	1	ex_24
PTPRE	-0.00656862	0.133266	-0.146403	-0.0920678	0.334622	1	ex_24
RNF114	0.00918415	0.0313999	-0.0130316	0.810261	0.33463	1	ex_24
EHMT1	-0.0490507	0.0745608	-0.172662	-0.77774	0.334636	1	ex_24
ADCY2	-0.0827984	0.118976	-0.284573	-0.804275	0.334781	1	ex_24
MCTP2	-0.00625267	0.0512438	-0.0637491	-0.213144	0.334889	1	ex_24
ITPK1	-0.00694258	0.0308878	-0.0447729	-0.35969	0.335095	1	ex_24
CREM	0.0131234	0.0509077	-0.0246608	0.680745	0.335236	1	ex_24
PTPN13	-0.0701327	0.0433386	-0.183604	-1.21139	0.335462	1	ex_24
ATP6V0A1	-0.0575539	0.0213008	-0.136409	-1.43052	0.335489	1	ex_24
TPST2	-0.0476215	0.0292109	-0.124454	-1.21481	0.335624	1	ex_24
TRA2A	0.00114796	0.0110433	-0.00874742	0.227375	0.33566	1	ex_24
PLA2G4A	0.00645127	0.14596	-0.133058	0.0906341	0.336152	1	ex_24
TTLL7	0.0949616	0.246999	-0.0570755	1.22418	0.336349	1	ex_24
SOS1	-0.027183	0.252709	-0.307075	-0.190351	0.336544	1	ex_24
EPM2A	-0.0488309	0.0273463	-0.125008	-1.25637	0.336938	1	ex_24
GNS	-0.0141502	0.0426263	-0.0709267	-0.488474	0.337127	1	ex_24
CREB1	-0.000910305	0.0539456	-0.0557662	-0.0325246	0.337356	1	ex_24
COPS7B	-0.000899611	0.010519	-0.0123182	-0.154415	0.337404	1	ex_24
IPO7	-0.0259586	0.0489174	-0.100835	-0.679497	0.337502	1	ex_24
CIZ1	-0.00541526	0.0439983	-0.0548288	-0.214794	0.337531	1	ex_24
RYK	-0.071593	0.023001	-0.166187	-1.48339	0.338004	1	ex_24
PPM1E	-0.0902605	0.0653851	-0.245906	-1.1366	0.338085	1	ex_24
NUDT5	0.00783075	0.028977	-0.0133155	0.725801	0.33871	1	ex_24
SMCHD1	-0.0572723	0.0287182	-0.143263	-1.3054	0.339124	1	ex_24
BBX	0.0331716	0.145258	-0.0789152	0.580043	0.339314	1	ex_24
GPM6A	-0.0719923	0.0252011	-0.169186	-1.45177	0.339471	1	ex_24
RPS6KA2	-0.176431	0.162315	-0.515177	-1.02082	0.339529	1	ex_24
CAP2	-0.0870525	0.0277562	-0.201861	-1.48612	0.339575	1	ex_24
SMARCC2	-0.0230682	0.0455243	-0.0916607	-0.659151	0.339759	1	ex_24
CAB39L	-0.0843309	0.0842468	-0.252909	-0.980471	0.339822	1	ex_24
SENP6	0.0473294	0.206362	-0.111703	0.583303	0.340033	1	ex_24
RCL1	-0.0120695	0.0305084	-0.0546473	-0.555587	0.34009	1	ex_24
MTX3	-0.0235801	0.0839807	-0.131141	-0.429675	0.340127	1	ex_24
RALGPS2	0.0490165	0.123308	-0.0252746	1.29316	0.340179	1	ex_24
GON4L	0.0188903	0.0548054	-0.0170248	1.03088	0.340536	1	ex_24
BRI3BP	-0.0374764	0.0188654	-0.0938183	-1.30369	0.340617	1	ex_24
SRGAP2	0.00879148	0.0316231	-0.0140401	0.754699	0.341026	1	ex_24
WDFY3	0.0122296	0.114017	-0.0895583	0.235485	0.341175	1	ex_24
XPNPEP3	0.00188072	0.0318202	-0.0280587	0.12312	0.341289	1	ex_24
NPIPA1	0.00327173	0.0199316	-0.0133882	0.384905	0.341964	1	ex_24
FMNL2	0.0498259	0.209779	-0.110127	0.610536	0.342131	1	ex_24
MAGI3	-5.76664e-05	0.00303421	-0.00314954	-0.0365552	0.342183	1	ex_24
XRCC6	0.0169314	0.0563616	-0.0224989	0.84161	0.342274	1	ex_24
NEK4	-0.0314764	0.0222693	-0.085222	-1.14786	0.342763	1	ex_24
PAXBP1	0.0608986	0.158061	-0.0362638	1.22845	0.34282	1	ex_24
C9orf72	0.0386146	0.122586	-0.0453571	0.901294	0.342833	1	ex_24
AIDA	-0.0217213	0.0461079	-0.0895505	-0.627649	0.342974	1	ex_24
STPG2	-0.0995067	0.148842	-0.347856	-0.785304	0.343237	1	ex_24
AP2M1	-0.00638032	0.109777	-0.122537	-0.107658	0.34347	1	ex_24
FARP1	0.0105715	0.108773	-0.0876295	0.210994	0.343515	1	ex_24
UTP18	-0.0286716	0.0218395	-0.0791827	-1.11253	0.343522	1	ex_24
MTDH	0.0187836	0.0879164	-0.0503492	0.532528	0.343525	1	ex_24
ANGEL2	0.00730825	0.025531	-0.0109145	0.786047	0.343854	1	ex_24
CCDC91	0.0427408	0.100386	-0.0149043	1.45321	0.344267	1	ex_24
RAP1GAP2	-0.107385	0.255993	-0.470762	-0.579205	0.344272	1	ex_24
ATP13A3	-0.00246881	0.0411543	-0.0460919	-0.110922	0.344275	1	ex_24
GRIK2	0.0114243	0.220159	-0.19731	0.107271	0.344908	1	ex_24
NTNG1	0.0759074	0.411496	-0.259681	0.443328	0.344987	1	ex_24
DUSP16	0.00125662	0.00593638	-0.00342313	0.526296	0.344992	1	ex_24
ENY2	0.0925921	0.367711	-0.182527	0.659631	0.34516	1	ex_24
RAB6A	-0.0156981	0.0790149	-0.110411	-0.324853	0.345195	1	ex_24
ELMOD3	-0.0268407	0.0415303	-0.0952116	-0.769431	0.345614	1	ex_24
CEP43	0.0478752	0.129515	-0.0337642	1.14937	0.345928	1	ex_24
MTREX	0.0180954	0.0637331	-0.0275423	0.777128	0.345954	1	ex_24
ATG16L1	0.0165871	0.0447599	-0.0115857	1.15395	0.346026	1	ex_24
PDE4A	-0.0298715	0.0928494	-0.152592	-0.477075	0.346053	1	ex_24
ZNF235	0.00620687	0.0264726	-0.0140589	0.600285	0.34628	1	ex_24
HNRNPA1	0.105702	0.254491	-0.0430881	1.39238	0.346348	1	ex_24
FOXN2	0.0212483	0.0758186	-0.033322	0.763161	0.346592	1	ex_24
SAE1	0.00757548	0.0261293	-0.0109783	0.80025	0.346611	1	ex_24
GDAP1	-0.112137	0.0872508	-0.311525	-1.1023	0.347078	1	ex_24
CTNNA1	0.0625756	0.237017	-0.111866	0.703078	0.347328	1	ex_24
PRPF3	-0.0175639	0.041558	-0.0766858	-0.582264	0.347402	1	ex_24
TMEM41B	0.0111531	0.0464336	-0.0241274	0.619596	0.347556	1	ex_24
TTC26	-0.00683402	0.064197	-0.0778651	-0.188572	0.34802	1	ex_24
DIDO1	-0.0433525	0.067286	-0.153991	-0.76799	0.348179	1	ex_24
HEATR5B	-0.0532214	0.0570488	-0.163492	-0.945968	0.348367	1	ex_24
SMARCAL1	-0.0373142	0.0436865	-0.118315	-0.902887	0.348376	1	ex_24
BLCAP	0.0159372	0.0456058	-0.0137315	1.05284	0.349298	1	ex_24
ZDHHC17	-0.0194081	0.114027	-0.152844	-0.285075	0.34941	1	ex_24
CCDC146	-0.0474848	0.0208048	-0.115774	-1.36285	0.350031	1	ex_24
BDNF	0.000618431	0.00778846	-0.0065516	0.169051	0.350259	1	ex_24
ABCA9	-0.0185695	0.0815101	-0.118649	-0.363667	0.350479	1	ex_24
ERO1B	0.0282198	0.0718467	-0.0154072	1.26779	0.350594	1	ex_24
UBE2QL1	-0.00333956	0.0268722	-0.0335513	-0.216652	0.350625	1	ex_24
ZNF804A	-0.0511748	0.100621	-0.20297	-0.660762	0.350994	1	ex_24
MIB1	0.0556544	0.18604	-0.0747309	0.836602	0.351049	1	ex_24
HDHD2	-0.00272205	0.0126603	-0.0181044	-0.346833	0.351396	1	ex_24
ZFP30	0.0225912	0.0701795	-0.0249971	0.930436	0.351461	1	ex_24
FAM219A	0.0060416	0.028012	-0.0159288	0.538966	0.351495	1	ex_24
ZKSCAN1	-0.0157121	0.0499014	-0.0813257	-0.469343	0.351881	1	ex_24
TRAPPC6B	0.00836969	0.0270198	-0.0102805	0.879579	0.351985	1	ex_24
TSPAN13	0.0513109	0.156157	-0.0535348	0.959196	0.352583	1	ex_24
MPHOSPH8	-0.0583221	0.0286025	-0.145247	-1.31504	0.352585	1	ex_24
MAPKBP1	-0.0554817	0.029164	-0.140127	-1.28467	0.352761	1	ex_24
MTX2	0.0222647	0.0910483	-0.0465188	0.634426	0.35277	1	ex_24
RHOBTB1	-0.0224118	0.0439371	-0.0887608	-0.662051	0.352812	1	ex_24
PRPF39	0.00198412	0.0360425	-0.0320742	0.11418	0.353073	1	ex_24
ANKRD13C	-0.0323177	0.0835051	-0.14814	-0.546883	0.353205	1	ex_24
HYDIN	-0.00438924	0.0216562	-0.0304347	-0.330297	0.353249	1	ex_24
CDH4	0.0493542	0.130412	-0.0317041	1.19337	0.353369	1	ex_24
CACNB4	0.0249062	0.346237	-0.296424	0.151916	0.35391	1	ex_24
PSMD11	-0.0208691	0.0439624	-0.0857006	-0.630907	0.354058	1	ex_24
TBR1	0.0101213	0.085332	-0.0650895	0.263757	0.354101	1	ex_24
EPHA5	-0.041504	0.0556679	-0.138676	-0.837138	0.35416	1	ex_24
RFX7	-0.065961	0.12297	-0.254892	-0.684277	0.354422	1	ex_24
SGCZ	-0.120949	0.0667367	-0.308635	-1.26305	0.354556	1	ex_24
RPGR	-0.00930727	0.0564593	-0.0750738	-0.277374	0.354596	1	ex_24
GPBP1L1	-0.0396175	0.0263657	-0.105601	-1.1768	0.354915	1	ex_24
LGI1	0.0229306	0.149993	-0.104132	0.35371	0.354946	1	ex_24
SEMA4B	-0.0355062	0.0496114	-0.120624	-0.817585	0.355065	1	ex_24
MTARC2	-0.0190136	0.04593	-0.0839571	-0.57382	0.355078	1	ex_24
MAN2A1	-0.0444928	0.0458934	-0.134879	-0.964797	0.355626	1	ex_24
ACIN1	-0.00936509	0.0456713	-0.0644015	-0.333511	0.355758	1	ex_24
ABCB7	6.71192e-05	0.046944	-0.0468097	0.00280631	0.355947	1	ex_24
FAN1	-0.0474558	0.0550978	-0.150009	-0.906956	0.356419	1	ex_24
WIPF2	-0.0154616	0.039727	-0.0706501	-0.549101	0.356485	1	ex_24
TSEN2	-0.015784	0.0339022	-0.0654702	-0.62263	0.356742	1	ex_24
USP25	-0.0364654	0.0347352	-0.107666	-1.0038	0.357419	1	ex_24
PHC3	-0.0581375	0.0490823	-0.165357	-1.06275	0.357844	1	ex_24
B9D1	0.0235896	0.0649867	-0.0178076	1.11686	0.357996	1	ex_24
ZNF667	0.00550331	0.0205784	-0.00957173	0.715506	0.358163	1	ex_24
WWTR1	-0.0186814	0.080302	-0.117665	-0.36991	0.358171	1	ex_24
PARP1	-0.0131032	0.0780888	-0.104295	-0.281624	0.358348	1	ex_24
UBE2K	0.00081541	0.0741255	-0.0724947	0.0218002	0.358398	1	ex_24
PPP6R2	0.0399489	0.123759	-0.0438611	0.934237	0.35855	1	ex_24
MAOB	-0.0518762	0.0727493	-0.176502	-0.815848	0.358695	1	ex_24
RTCB	0.00571144	0.0193571	-0.00793418	0.820353	0.358856	1	ex_24
TMEM38A	-0.0317341	0.0493057	-0.112774	-0.767496	0.358876	1	ex_24
GPD2	-0.0491393	0.0258636	-0.124142	-1.2841	0.35988	1	ex_24
SLC35F1	0.0217941	0.122086	-0.0784981	0.425911	0.359957	1	ex_24
CSNK2A2	-0.0297999	0.0604208	-0.120021	-0.647377	0.360213	1	ex_24
ABHD6	0.00540696	0.080389	-0.0695751	0.141333	0.360744	1	ex_24
RPL18	-0.0137251	0.107271	-0.134721	-0.222328	0.360903	1	ex_24
NCAM2	0.0273429	0.40286	-0.348174	0.142713	0.36098	1	ex_24
EVA1C	-0.0441593	0.0295291	-0.117848	-1.17455	0.361029	1	ex_24
N4BP1	-0.0149018	0.0359694	-0.065773	-0.574135	0.361185	1	ex_24
ZZZ3	0.0373743	0.0989331	-0.0241844	1.18996	0.361458	1	ex_24
AMFR	-0.0114827	0.035399	-0.0583645	-0.480053	0.361531	1	ex_24
KIF27	-0.00370672	0.0138457	-0.0212591	-0.413906	0.361833	1	ex_24
WDR27	0.016088	0.0859753	-0.0537992	0.451184	0.361987	1	ex_24
AP4S1	-0.0187866	0.0836017	-0.121175	-0.359621	0.362043	1	ex_24
EIF4G3	-0.0930584	0.0895553	-0.275672	-0.998781	0.362144	1	ex_24
STPG1	0.00222246	0.0154812	-0.0110363	0.328534	0.362176	1	ex_24
ZRANB2	0.0673421	0.183134	-0.0484497	1.13987	0.362189	1	ex_24
DPP6	-0.0338646	0.159139	-0.226868	-0.343897	0.362517	1	ex_24
SEC22A	-0.00209826	0.0135165	-0.0177131	-0.263372	0.36311	1	ex_24
RBM41	-0.0193725	0.082451	-0.121196	-0.372895	0.363111	1	ex_24
KCNJ9	-0.0277087	0.0219139	-0.0773313	-1.09442	0.363142	1	ex_24
DNAJC15	0.0083842	0.0286157	-0.0118473	0.812235	0.363214	1	ex_24
CALD1	0.0424314	0.152429	-0.067566	0.756054	0.363253	1	ex_24
LPGAT1	0.0258644	0.0928067	-0.0410779	0.757268	0.363389	1	ex_24
ZNF471	0.0187226	0.0646467	-0.0272016	0.799047	0.363596	1	ex_24
CDKL1	-0.0452107	0.0295114	-0.119933	-1.18588	0.363939	1	ex_24
MEGF8	-0.0331951	0.0958261	-0.162216	-0.504268	0.364169	1	ex_24
NPTX1	0.0635596	0.203631	-0.0765119	0.889364	0.364303	1	ex_24
RINT1	0.0387852	0.101635	-0.0240646	1.20951	0.364733	1	ex_24
SSTR2	0.0493523	0.178679	-0.0799743	0.747942	0.36479	1	ex_24
CAMK2B	-0.0540574	0.281908	-0.390023	-0.315362	0.364871	1	ex_24
PFN2	0.0429467	0.141131	-0.0552376	0.857306	0.364898	1	ex_24
UTRN	0.0656793	0.156355	-0.0249962	1.41967	0.365349	1	ex_24
SC5D	0.0201908	0.0763747	-0.0359931	0.704352	0.365404	1	ex_24
ST13	0.0289959	0.0824924	-0.0245006	1.06233	0.365564	1	ex_24
NLGN4X	0.0478514	0.461775	-0.366072	0.22658	0.365785	1	ex_24
MTOR	-0.0032824	0.011262	-0.0178268	-0.442329	0.36579	1	ex_24
CDH18	-0.000474537	0.00279798	-0.00374705	-0.284208	0.365968	1	ex_24
LEPR	-0.0670916	0.0380908	-0.172274	-1.25018	0.36597	1	ex_24
SLC2A13	-0.0155513	0.495388	-0.526491	-0.0596547	0.366131	1	ex_24
EIF4H	0.0142403	0.04714	-0.0186594	0.848352	0.366577	1	ex_24
ECHDC1	0.0046622	0.0206964	-0.011372	0.56989	0.367524	1	ex_24
ATP11B	-0.015466	0.0477291	-0.0786612	-0.47967	0.367801	1	ex_24
APBB1	0.00599281	0.0363578	-0.0243722	0.386817	0.368543	1	ex_24
SCAMP1	-0.0368995	0.030577	-0.104376	-1.0718	0.368745	1	ex_24
DIAPH1	-0.0286813	0.0530189	-0.110382	-0.688057	0.368909	1	ex_24
CPNE5	-0.0655942	0.05383	-0.185018	-1.07652	0.368979	1	ex_24
GIGYF2	-0.0875542	0.0453436	-0.220452	-1.29124	0.369149	1	ex_24
PRKAG2	-0.0552973	0.453043	-0.563638	-0.213205	0.369275	1	ex_24
NUP214	-0.00558357	0.0175629	-0.02873	-0.472797	0.369531	1	ex_24
PKNOX1	-0.0606769	0.113709	-0.235062	-0.681963	0.369533	1	ex_24
TPR	-0.061241	0.0300003	-0.152482	-1.31552	0.369645	1	ex_24
SRRM2	-0.0773728	0.0506823	-0.205428	-1.18424	0.369898	1	ex_24
KCNMB4	0.00470687	0.0678148	-0.0584011	0.146183	0.369971	1	ex_24
SLC25A26	0.0286851	0.0805447	-0.0231745	1.08411	0.370333	1	ex_24
GAB2	0.039809	0.123727	-0.0441092	0.929765	0.370433	1	ex_24
CNTRL	-0.0376196	0.0374794	-0.112719	-0.981812	0.370608	1	ex_24
VPS26A	0.0425344	0.112711	-0.0276424	1.18794	0.370936	1	ex_24
CBWD1	0.0103019	0.0513546	-0.0307507	0.491842	0.370975	1	ex_24
PHF21A	0.0506534	0.162257	-0.0609499	0.889569	0.371239	1	ex_24
GPC5	-0.15144	0.15199	-0.454871	-0.978207	0.372002	1	ex_24
DDX52	-0.00939142	0.0440915	-0.0628744	-0.344163	0.372831	1	ex_24
BBS5	0.0324734	0.0920211	-0.0270743	1.06884	0.373351	1	ex_24
KPNA3	0.0129034	0.0396489	-0.013842	0.945591	0.373592	1	ex_24
RANBP2	-0.0392836	0.0282112	-0.106778	-1.14075	0.373682	1	ex_24
RAP2A	-0.0216167	0.0614663	-0.1047	-0.509948	0.374273	1	ex_24
PAQR3	0.000465448	0.00248852	-0.00155762	0.450929	0.374278	1	ex_24
EFCAB7	-0.0330914	0.0116464	-0.0778292	-1.44974	0.374373	1	ex_24
EIF4ENIF1	-0.00647354	0.0188682	-0.0318152	-0.500673	0.374534	1	ex_24
ST8SIA1	-0.073554	0.0437551	-0.190863	-1.22892	0.375103	1	ex_24
DGKZ	-0.0398934	0.0198439	-0.0996308	-1.30889	0.375278	1	ex_24
NFIB	0.0257508	0.140359	-0.0888572	0.440376	0.375351	1	ex_24
VPS36	0.0374065	0.100129	-0.0253156	1.16889	0.3758	1	ex_24
ZNHIT6	-0.0306521	0.0339822	-0.0952863	-0.92949	0.375836	1	ex_24
FBRSL1	-0.0412181	0.090991	-0.173427	-0.611047	0.375987	1	ex_24
CFAP61	0.0149884	0.0940393	-0.0640626	0.371616	0.376711	1	ex_24
TERF1	0.00747544	0.0270583	-0.0121074	0.748183	0.376852	1	ex_24
BICC1	-0.0392355	0.0214136	-0.0998846	-1.26795	0.37699	1	ex_24
GALK2	0.0319431	0.0961591	-0.0322728	0.97495	0.377429	1	ex_24
ERCC1	-0.00746977	0.0259066	-0.0408461	-0.438648	0.377452	1	ex_24
PTGER3	0.117088	0.329929	-0.0957526	1.07822	0.377612	1	ex_24
CPE	0.0894445	0.334493	-0.155604	0.715401	0.377675	1	ex_24
WDR19	-0.0458812	0.0260095	-0.117772	-1.25086	0.377708	1	ex_24
NBR1	-0.047791	0.0374663	-0.133048	-1.09866	0.377762	1	ex_24
GSDME	0.00338464	0.0163609	-0.00959163	0.511223	0.378063	1	ex_24
CUL3	0.0192992	0.100275	-0.061677	0.467121	0.378086	1	ex_24
ANXA5	-0.00406652	0.074198	-0.082331	-0.101837	0.37812	1	ex_24
SEZ6L2	0.0603352	0.163459	-0.0427889	1.14672	0.378278	1	ex_24
ATP6V0C	0.0045658	0.053137	-0.0440054	0.184241	0.378303	1	ex_24
NCOA3	-0.015138	0.0381606	-0.0684365	-0.556673	0.378441	1	ex_24
LGALS8	0.0161219	0.0475049	-0.015261	1.00686	0.378502	1	ex_24
ZDHHC2	-0.0503304	0.0757972	-0.176458	-0.782111	0.378617	1	ex_24
CCDC125	-0.0228821	0.0894143	-0.135178	-0.399372	0.379054	1	ex_24
TCTEX1D2	0.0129154	0.0608634	-0.0350326	0.527941	0.379361	1	ex_24
HPSE2	0.230616	0.642488	-0.181256	1.09743	0.379498	1	ex_24
GGT7	0.0436059	0.104838	-0.0176259	1.39578	0.379855	1	ex_24
ANKRD6	0.00302498	0.0134277	-0.00737776	0.569932	0.380025	1	ex_24
PDIA5	0.0229566	0.0682101	-0.022297	0.994266	0.380173	1	ex_24
MAP2K6	-0.0191255	0.0321513	-0.0704023	-0.731038	0.380194	1	ex_24
NELFCD	0.00178607	0.00687721	-0.00330507	0.687593	0.380235	1	ex_24
ASXL2	-0.0215717	0.040051	-0.0831943	-0.686106	0.380433	1	ex_24
PRPF4B	-0.0257822	0.0838256	-0.13539	-0.461027	0.380498	1	ex_24
PTPN9	0.0180248	0.0633899	-0.0273402	0.778749	0.380551	1	ex_24
DERA	-0.000636927	0.0164263	-0.0177001	-0.0731607	0.380606	1	ex_24
NUP98	-0.0113638	0.0344178	-0.0571453	-0.486497	0.380643	1	ex_24
CADM1	-0.0915173	0.0733084	-0.256343	-1.08824	0.380688	1	ex_24
FER	-0.0495156	0.157558	-0.256589	-0.468667	0.38093	1	ex_24
FAM160B1	0.0411999	0.0999953	-0.0175955	1.37341	0.380983	1	ex_24
IFT122	-0.0179456	0.0331428	-0.069034	-0.688469	0.381037	1	ex_24
FNDC3B	0.0381383	0.0996789	-0.0234023	1.21464	0.381397	1	ex_24
MGA	-0.0238114	0.117844	-0.165467	-0.329458	0.381595	1	ex_24
SGSM2	-0.0413383	0.0239491	-0.106626	-1.241	0.381648	1	ex_24
C19orf12	-0.00423347	0.0181323	-0.0265992	-0.370989	0.382234	1	ex_24
BAZ2A	-0.0263459	0.0527895	-0.105481	-0.652515	0.382255	1	ex_24
METTL9	-0.0020253	0.0603081	-0.0643587	-0.0636819	0.382896	1	ex_24
ZNF385D	0.0229386	0.189239	-0.143362	0.270347	0.383122	1	ex_24
TMOD1	-0.0198476	0.0515569	-0.0912521	-0.544791	0.383449	1	ex_24
HERPUD2	0.00324334	0.0199377	-0.013451	0.380777	0.383557	1	ex_24
NAA50	-0.026452	0.0672305	-0.120135	-0.553411	0.383576	1	ex_24
SLC25A23	-0.0134774	0.0570587	-0.0840135	-0.374493	0.38365	1	ex_24
RSF1	-0.027815	0.151651	-0.207281	-0.303769	0.383667	1	ex_24
ABHD2	-0.102906	0.0693882	-0.275201	-1.17063	0.383693	1	ex_24
COG7	-0.0056588	0.0313669	-0.0426845	-0.29955	0.383896	1	ex_24
BACE1	-0.0016242	0.00854982	-0.0117982	-0.312892	0.384126	1	ex_24
LCMT1	-0.00692528	0.0332476	-0.0470981	-0.337872	0.384166	1	ex_24
SNX5	0.00861482	0.0380926	-0.020863	0.572795	0.384286	1	ex_24
C4orf50	-0.0642436	0.151836	-0.280323	-0.582726	0.385488	1	ex_24
CWF19L1	-0.0250932	0.0586597	-0.108846	-0.587226	0.385547	1	ex_24
MTM1	0.0240103	0.0718573	-0.0238367	0.983538	0.386714	1	ex_24
NDUFAF5	-0.035235	0.0357294	-0.106199	-0.973154	0.387029	1	ex_24
PPIP5K1	-0.0103964	0.0397823	-0.0605751	-0.406079	0.387138	1	ex_24
NETO1	0.074425	0.329625	-0.180775	0.571591	0.387216	1	ex_24
TUT7	0.00471532	0.0171121	-0.00768141	0.745508	0.387322	1	ex_24
ARMC1	0.00353673	0.0527678	-0.0456944	0.140803	0.387453	1	ex_24
ZBTB11	0.0164656	0.0669881	-0.0340569	0.638764	0.387586	1	ex_24
TCEAL2	0.0157036	0.0649864	-0.0335792	0.624529	0.388157	1	ex_24
CDK18	-0.0427627	0.0367418	-0.122267	-1.0542	0.38817	1	ex_24
PMPCB	0.0439693	0.112776	-0.0248376	1.25247	0.388229	1	ex_24
MACF1	-0.0904865	0.0454276	-0.226401	-1.30487	0.388825	1	ex_24
FBXO36	0.0159993	0.0501722	-0.0181736	0.917632	0.389007	1	ex_24
EFL1	0.0166753	0.0541495	-0.0207988	0.872148	0.389018	1	ex_24
QRICH1	0.000797282	0.00276568	-0.00117112	0.793865	0.389139	1	ex_24
GRIP1	0.0204231	0.227068	-0.186222	0.193707	0.389295	1	ex_24
USP33	-0.0596002	0.13234	-0.251541	-0.608596	0.389664	1	ex_24
UBQLN1	0.0396715	0.136626	-0.0572831	0.80197	0.390013	1	ex_24
CLCN7	0.0101681	0.0324926	-0.0121565	0.892697	0.390189	1	ex_24
RXFP1	-0.0142176	0.11044	-0.138876	-0.22354	0.39032	1	ex_24
SMARCAD1	0.0163054	0.0619558	-0.029345	0.700059	0.390559	1	ex_24
CCDC57	-0.0160241	0.0494665	-0.0815148	-0.47956	0.390853	1	ex_24
STRADA	0.0489899	0.157321	-0.0593412	0.886342	0.390982	1	ex_24
STARD13	-0.0236578	0.0441279	-0.0914434	-0.684044	0.391097	1	ex_24
PIK3R3	0.0106706	0.0343503	-0.0130091	0.883203	0.391213	1	ex_24
CACNG7	-0.033112	0.0344133	-0.100637	-0.961096	0.391466	1	ex_24
MCU	0.000573886	0.00208953	-0.000941757	0.742125	0.391659	1	ex_24
MAPK9	-0.0414618	0.0355637	-0.118487	-1.05502	0.391753	1	ex_24
SH3D21	0.0026055	0.0486281	-0.0434171	0.110961	0.391926	1	ex_24
GPR137B	-0.0101779	0.035985	-0.0563409	-0.43213	0.392096	1	ex_24
TNNI3K	-0.0132057	0.100236	-0.126648	-0.228158	0.392223	1	ex_24
SLC49A4	-0.0227799	0.0428577	-0.0884175	-0.680218	0.392355	1	ex_24
TAF15	0.00920134	0.0771874	-0.0587847	0.265265	0.392417	1	ex_24
C11orf54	0.0171645	0.0512882	-0.0169592	0.985877	0.392458	1	ex_24
LAMA4	-0.0364919	0.132858	-0.205842	-0.422338	0.392548	1	ex_24
GSTA4	0.0271775	0.082263	-0.0279081	0.966984	0.392657	1	ex_24
POU6F2	-0.11204	0.163026	-0.387105	-0.798332	0.393124	1	ex_24
AUH	-0.0365101	0.030438	-0.103458	-1.06887	0.393216	1	ex_24
PIGG	-0.0256243	0.0250787	-0.0763274	-0.990527	0.393347	1	ex_24
KLF13	-0.00846104	0.0264931	-0.0434152	-0.474432	0.393465	1	ex_24
BMS1	-0.0117151	0.0454357	-0.0688659	-0.401765	0.393816	1	ex_24
UIMC1	0.0328198	0.081276	-0.0156364	1.3275	0.393822	1	ex_24
GLS2	0.0482294	0.113816	-0.0173569	1.44128	0.39405	1	ex_24
PPP3CB	0.0208341	0.358671	-0.317003	0.120869	0.394158	1	ex_24
MSANTD2	0.0159393	0.0565871	-0.0247085	0.768564	0.394263	1	ex_24
ZNF26	0.00192673	0.0162778	-0.0124244	0.263138	0.394393	1	ex_24
STAM	-0.0166429	0.0594358	-0.0927215	-0.428759	0.394482	1	ex_24
C11orf87	0.0311795	0.102045	-0.0396857	0.862352	0.395005	1	ex_24
HIBCH	0.00438199	0.0809996	-0.0722356	0.112096	0.395063	1	ex_24
LSM8	0.00347195	0.0124758	-0.00553186	0.75578	0.395125	1	ex_24
PSMG4	0.0113695	0.0477397	-0.0250007	0.612695	0.395261	1	ex_24
CD99L2	0.0358029	0.0855929	-0.0139871	1.40937	0.395396	1	ex_24
KIAA1549	-0.0603924	0.0844174	-0.205202	-0.817396	0.395447	1	ex_24
WDR78	-0.00938518	0.0472446	-0.066015	-0.324822	0.395606	1	ex_24
COQ4	0.0264968	0.11547	-0.0624763	0.583692	0.395652	1	ex_24
CTNND1	-0.029142	0.0181871	-0.0764711	-1.20681	0.39578	1	ex_24
SNX4	0.032047	0.0799145	-0.0158204	1.31219	0.395962	1	ex_24
GABPB2	-0.00276927	0.0221198	-0.0276584	-0.218074	0.396276	1	ex_24
CACNA1G	-0.0271256	0.0624364	-0.116688	-0.593614	0.396438	1	ex_24
THOC2	-0.0274233	0.0627275	-0.117574	-0.596209	0.396662	1	ex_24
PCCA	-0.0485295	0.0312963	-0.128355	-1.19155	0.397113	1	ex_24
LRRIQ1	-0.00896076	0.0609477	-0.0788692	-0.251225	0.397123	1	ex_24
SYNM	-0.00448426	0.104988	-0.113956	-0.0802854	0.397211	1	ex_24
POLK	0.00860278	0.0316515	-0.014446	0.731543	0.397443	1	ex_24
PPM1D	0.00100348	0.00834393	-0.00633698	0.267937	0.39753	1	ex_24
PGBD5	-0.065806	0.0785832	-0.210195	-0.893262	0.397711	1	ex_24
SLC9A9	-0.032478	0.05594	-0.120896	-0.71994	0.398296	1	ex_24
SLC16A14	-0.00776753	0.0406882	-0.0562233	-0.314186	0.398483	1	ex_24
UNC80	-0.0614414	0.0428416	-0.165725	-1.15477	0.398627	1	ex_24
GABRB1	0.24609	1.85601	-1.36383	0.299598	0.398695	1	ex_24
MED6	0.00702765	0.0233628	-0.00930746	0.843211	0.39872	1	ex_24
WDR33	-0.00570635	0.0839418	-0.0953545	-0.124757	0.398777	1	ex_24
FGD6	0.00584134	0.0639822	-0.0522995	0.196915	0.39885	1	ex_24
PER3	-0.0484803	0.0297042	-0.126665	-1.21533	0.398892	1	ex_24
TCP10L	0.0125882	0.0766282	-0.0514517	0.385267	0.398977	1	ex_24
OSTM1	0.00921784	0.035455	-0.0170193	0.68859	0.399083	1	ex_24
L3MBTL1	-0.00244231	0.011269	-0.0161536	-0.349116	0.399162	1	ex_24
RHOA	0.015177	0.0435361	-0.013182	1.04892	0.3992	1	ex_24
SPATA6	-0.0275969	0.0715617	-0.126755	-0.545479	0.399264	1	ex_24
LAMP1	-0.029249	0.0572645	-0.115763	-0.662637	0.399378	1	ex_24
TBC1D32	-0.00511565	0.0704264	-0.0806577	-0.132727	0.399538	1	ex_24
CCNC	0.0921034	0.240074	-0.0558673	1.21997	0.399551	1	ex_24
ORC4	-0.0299637	0.0373173	-0.0972447	-0.872872	0.399676	1	ex_24
MAST1	-0.0254719	0.0583358	-0.10928	-0.595698	0.400062	1	ex_24
LRPPRC	-0.0270598	0.0393933	-0.0935129	-0.798099	0.400249	1	ex_24
TRHDE	-0.0588787	0.135774	-0.253531	-0.592853	0.400249	1	ex_24
OFD1	-0.00126743	0.0612987	-0.0638336	-0.039704	0.400474	1	ex_24
NUAK1	-0.0372234	0.0616527	-0.1361	-0.737859	0.400537	1	ex_24
TIMM23B	-0.0161041	0.0464129	-0.0786211	-0.504878	0.400619	1	ex_24
FREM1	-0.0261793	0.149269	-0.201628	-0.292453	0.401431	1	ex_24
FMN2	-0.00560837	0.124118	-0.135335	-0.0847336	0.401709	1	ex_24
TM6SF1	0.0336275	0.0843155	-0.0170605	1.30028	0.401806	1	ex_24
PCSK2	-0.000682075	0.0181696	-0.0195338	-0.0709136	0.401867	1	ex_24
RTF2	0.0240544	0.0698344	-0.0217255	1.02983	0.40222	1	ex_24
UBA6	0.0236903	0.0659632	-0.0185826	1.09839	0.402436	1	ex_24
ZNF783	0.00030773	0.00114768	-0.000532217	0.718069	0.402829	1	ex_24
SYT11	-0.0490925	0.0350795	-0.133265	-1.14313	0.402831	1	ex_24
AP3B1	0.00464111	0.0168814	-0.0075992	0.743152	0.402891	1	ex_24
UGGT2	-0.0408824	0.0790901	-0.160855	-0.667887	0.403074	1	ex_24
CRCP	0.0038781	0.0137721	-0.0060159	0.768236	0.403086	1	ex_24
GFPT2	-0.0410761	0.0402073	-0.122359	-0.990457	0.403131	1	ex_24
PAPOLA	-0.00492139	0.16913	-0.178973	-0.0554188	0.403267	1	ex_24
IRS2	-0.00641677	0.0337096	-0.0465432	-0.313426	0.403542	1	ex_24
POU2F1	0.00770584	0.240136	-0.224724	0.0649795	0.403606	1	ex_24
GALNT9	-0.0357701	0.0829898	-0.15453	-0.590335	0.403652	1	ex_24
TMEM39B	0.00104503	0.0132824	-0.0111923	0.167375	0.40371	1	ex_24
SYT10	0.013638	0.0586366	-0.0313607	0.594015	0.403928	1	ex_24
ZNF780B	-0.0296134	0.0646167	-0.123844	-0.615951	0.404134	1	ex_24
COG2	-0.0294499	0.0294708	-0.0883705	-0.979635	0.40416	1	ex_24
CREB3L2	-0.00199961	0.026355	-0.0303543	-0.138219	0.404631	1	ex_24
MGST2	0.00834894	0.0290257	-0.0123278	0.791402	0.404983	1	ex_24
PAM	3.7561e-05	0.000273008	-0.000197886	0.312674	0.405024	1	ex_24
IPPK	-0.0128475	0.0412533	-0.0669484	-0.46544	0.405032	1	ex_24
LRRN1	-0.0532758	0.0321668	-0.138718	-1.22209	0.405509	1	ex_24
MYH9	-0.0534303	0.0812106	-0.188071	-0.777784	0.405519	1	ex_24
OXNAD1	0.0177421	0.0990862	-0.0636021	0.42749	0.405755	1	ex_24
CFAP299	-0.0192138	0.0699342	-0.108362	-0.422426	0.406005	1	ex_24
FBXO34	-0.0476862	0.024994	-0.120366	-1.28595	0.406036	1	ex_24
MCMBP	0.00760437	0.0543445	-0.0391358	0.318875	0.406208	1	ex_24
SLC16A10	0.0134389	0.0953177	-0.0684399	0.321691	0.406213	1	ex_24
IFT74	0.00186381	0.00738068	-0.00365306	0.662152	0.406377	1	ex_24
TRAK1	-0.0112588	0.0446141	-0.0671317	-0.394947	0.406484	1	ex_24
CXADR	-0.00881199	0.038627	-0.056251	-0.364072	0.406524	1	ex_24
ELP4	-0.0401303	0.167583	-0.247844	-0.378666	0.406601	1	ex_24
SEZ6L	-0.126976	0.0799348	-0.333887	-1.20278	0.40664	1	ex_24
HECW2	-0.0503406	0.0987297	-0.199411	-0.661874	0.407191	1	ex_24
MAPK8	0.00670682	0.280189	-0.266775	0.0480658	0.407294	1	ex_24
OTUD7A	-0.0899066	0.13115	-0.310963	-0.797142	0.407621	1	ex_24
DDX55	0.03657	0.0921841	-0.0190442	1.2888	0.407839	1	ex_24
LMO3	0.165269	1.00621	-0.675676	0.385187	0.407844	1	ex_24
TBL1X	-0.041115	0.074904	-0.157134	-0.694576	0.408037	1	ex_24
SELENOI	0.0396298	0.10606	-0.0268006	1.16924	0.408074	1	ex_24
RBBP5	0.00961639	0.0594879	-0.0402551	0.377927	0.408514	1	ex_24
PMS2	-0.0266512	0.0677871	-0.121089	-0.553116	0.408535	1	ex_24
RNF112	0.0410136	0.145677	-0.0636503	0.768032	0.408586	1	ex_24
NPDC1	0.0116067	0.0603971	-0.0371837	0.466253	0.408898	1	ex_24
ACSL6	-0.0634467	0.0619215	-0.188815	-0.991904	0.409317	1	ex_24
HMGB1	-0.0733405	0.0448579	-0.191539	-1.21613	0.40944	1	ex_24
MIER1	0.0408574	0.104809	-0.0230937	1.25219	0.409684	1	ex_24
ZNF133	0.0159871	0.0633301	-0.031356	0.661852	0.409705	1	ex_24
SV2B	0.0173533	0.165737	-0.13103	0.229216	0.410011	1	ex_24
NFATC2IP	-0.00687191	0.0251106	-0.0388544	-0.421127	0.410388	1	ex_24
BTBD10	0.0413698	0.116432	-0.0336928	1.08021	0.410433	1	ex_24
ANKRD7	-0.0110769	0.0622543	-0.0844082	-0.296059	0.410515	1	ex_24
EIF4E2	0.021483	0.0636098	-0.0206438	0.999505	0.410672	1	ex_24
TOM1L2	-0.0487352	0.0597094	-0.15718	-0.880811	0.410703	1	ex_24
E2F3	0.00600008	0.0224401	-0.01044	0.715322	0.410899	1	ex_24
CNTLN	-0.00560402	0.0881809	-0.099389	-0.117116	0.411087	1	ex_24
BBS1	-0.0137159	0.0365514	-0.0639833	-0.534795	0.411267	1	ex_24
NFIX	-0.00166916	0.0890399	-0.0923782	-0.0360658	0.411502	1	ex_24
SHLD2	-0.0116755	0.0442622	-0.0676132	-0.40909	0.411811	1	ex_24
RERE	-0.0773228	0.0508505	-0.205496	-1.18238	0.412031	1	ex_24
UBXN7	-0.014604	0.0480451	-0.077253	-0.456883	0.412269	1	ex_24
RETREG3	0.0028754	0.0130047	-0.00725386	0.556377	0.412565	1	ex_24
STAMBPL1	-0.0363702	0.0416348	-0.114375	-0.913842	0.412999	1	ex_24
MAP3K4	-0.0404951	0.0688727	-0.149863	-0.725707	0.413403	1	ex_24
GDAP1L1	-0.0253016	0.0673975	-0.118001	-0.534959	0.413659	1	ex_24
SART3	0.00855909	0.0513796	-0.0342614	0.391764	0.413887	1	ex_24
ACSS2	0.023321	0.0764284	-0.0297864	0.860677	0.414152	1	ex_24
TACC2	-0.0378592	0.0313031	-0.107022	-1.07288	0.414345	1	ex_24
TRMT61B	-0.0196887	0.0257513	-0.0651287	-0.849232	0.414385	1	ex_24
SNTB1	-0.0527003	0.255294	-0.360694	-0.335366	0.414481	1	ex_24
EPHB1	-0.041357	0.0448776	-0.127592	-0.939974	0.414521	1	ex_24
TMEFF2	0.0509521	0.289517	-0.187613	0.418605	0.414761	1	ex_24
NUCB2	0.0273373	0.0746313	-0.0199566	1.13292	0.415184	1	ex_24
EXD2	0.00592353	0.0388328	-0.0269857	0.352785	0.415485	1	ex_24
ATP2B2	-5.97054e-05	0.0059532	-0.00607262	-0.0194615	0.415564	1	ex_24
TSNARE1	-0.0239595	0.050164	-0.098083	-0.633533	0.415603	1	ex_24
PDCD4	-0.00186094	0.0543667	-0.0580886	-0.0648681	0.415944	1	ex_24
RABGAP1L	3.42662e-07	7.38474e-06	-6.69941e-06	0.0953703	0.416094	1	ex_24
KCNH7	0.00263033	0.111094	-0.105833	0.0475308	0.416122	1	ex_24
B3GAT2	0.0539584	0.173572	-0.0656554	0.88415	0.416577	1	ex_24
GRIPAP1	0.00293046	0.0136692	-0.00780831	0.534847	0.416608	1	ex_24
ITGB8	-0.0925768	0.0926068	-0.27776	-0.979823	0.417047	1	ex_24
SYT16	-0.0230676	0.121025	-0.16716	-0.313769	0.417065	1	ex_24
TYRO3	-0.0226371	0.0940815	-0.139356	-0.380127	0.417235	1	ex_24
LYRM2	0.032721	0.0938952	-0.0284532	1.04835	0.417408	1	ex_24
FNTA	0.0292372	0.0713966	-0.0129221	1.35922	0.417445	1	ex_24
ZNF253	0.00636867	0.0219926	-0.0092552	0.798929	0.417996	1	ex_24
TTC37	-0.0401337	0.0222792	-0.102547	-1.26033	0.418437	1	ex_24
ABITRAM	0.0240918	0.0795533	-0.0313697	0.851385	0.418583	1	ex_24
CTIF	-0.0476096	0.116047	-0.211266	-0.570178	0.418727	1	ex_24
TLK2	-0.058535	0.0524958	-0.169566	-1.03328	0.418985	1	ex_24
ATP5F1A	0.0348758	0.0874857	-0.017734	1.29929	0.419161	1	ex_24
ABCC8	-0.00175941	0.0206212	-0.02414	-0.154079	0.420075	1	ex_24
METTL14	-0.00598892	0.0601978	-0.0721756	-0.177348	0.420257	1	ex_24
ARL8B	0.023823	0.0832225	-0.0355764	0.786073	0.420327	1	ex_24
CNTNAP1	0.034203	0.119253	-0.0508469	0.788204	0.420439	1	ex_24
ARNT	-0.0188461	0.0527377	-0.0904299	-0.516006	0.420814	1	ex_24
CCDC102B	-0.013301	0.059103	-0.085705	-0.360056	0.420952	1	ex_24
VMP1	0.00979494	0.0376692	-0.0180793	0.688726	0.42097	1	ex_24
SACM1L	-0.0289595	0.0333853	-0.0913044	-0.910415	0.420982	1	ex_24
SPTLC2	-0.00320398	0.00980488	-0.0162128	-0.482724	0.421015	1	ex_24
PTPRM	-0.00154928	0.0302476	-0.0333462	-0.0954979	0.421036	1	ex_24
C8orf44	0.0349109	0.0951838	-0.0253621	1.13524	0.421663	1	ex_24
BRINP2	-0.0682987	0.0490728	-0.18567	-1.14051	0.42173	1	ex_24
CRTAC1	0.0249801	0.111953	-0.0619933	0.562931	0.422361	1	ex_24
ZNF490	0.0303322	0.0892771	-0.0286127	1.00857	0.422801	1	ex_24
TLE5	-0.0478296	0.0652248	-0.160884	-0.829196	0.422807	1	ex_24
MBTPS1	-0.0442723	0.0311345	-0.119679	-1.15072	0.422997	1	ex_24
LNPEP	-0.0396173	0.119031	-0.198266	-0.489438	0.423005	1	ex_24
SMPD4	0.0180176	0.0494348	-0.0133996	1.12403	0.423079	1	ex_24
HNRNPA3	0.0372777	0.0968363	-0.0222809	1.22674	0.423096	1	ex_24
NPAS3	-0.00600322	0.254803	-0.266809	-0.0451143	0.423317	1	ex_24
PDCD6IP	0.00135661	0.0620567	-0.0593435	0.0438039	0.423329	1	ex_24
AIMP1	0.0326459	0.0826903	-0.0173985	1.27856	0.42333	1	ex_24
BCO2	0.0416385	0.104676	-0.0213993	1.29462	0.423386	1	ex_24
DCLK2	0.0395298	0.288381	-0.209322	0.311338	0.423486	1	ex_24
INTS4	-0.0266331	0.0327752	-0.0860415	-0.878664	0.42372	1	ex_24
DENND11	-0.0296399	0.0742968	-0.133577	-0.558928	0.424027	1	ex_24
CKMT1B	-0.0372639	0.0594075	-0.133935	-0.755507	0.42482	1	ex_24
CEP250	-0.00391263	0.0138878	-0.0217131	-0.43081	0.425172	1	ex_24
HUWE1	-0.0577629	0.0980453	-0.213571	-0.726619	0.425195	1	ex_24
AASDHPPT	-0.0103994	0.0749943	-0.095793	-0.238687	0.425305	1	ex_24
FNDC3A	-0.0363268	0.0418868	-0.11454	-0.910318	0.425309	1	ex_24
ABRAXAS2	-0.0455181	0.0642029	-0.155239	-0.813097	0.425684	1	ex_24
CFAP91	-0.00171	0.0275137	-0.0309337	-0.114685	0.425757	1	ex_24
RAD51D	0.00274293	0.0106141	-0.00512819	0.683009	0.425855	1	ex_24
ZNF692	0.0145402	0.0480435	-0.0189631	0.850609	0.425985	1	ex_24
ICA1	-0.0240146	0.177924	-0.225953	-0.233079	0.426266	1	ex_24
NSF	0.00495937	0.0990014	-0.0890827	0.10336	0.426431	1	ex_24
FAM217B	-0.00429901	0.0631413	-0.0717393	-0.124939	0.426572	1	ex_24
IGFL4	0.0159944	0.0521996	-0.0202108	0.865855	0.426666	1	ex_24
UBAC2	-0.00929697	0.0452204	-0.0638143	-0.334237	0.426776	1	ex_24
PRPF38B	-0.017406	0.0518112	-0.0866233	-0.492871	0.427024	1	ex_24
SLC17A5	-0.0153016	0.0425497	-0.0731528	-0.518407	0.427172	1	ex_24
GPR155	0.00538242	0.0280273	-0.0172624	0.465861	0.427501	1	ex_24
TGFBRAP1	-0.0148502	0.0375294	-0.0672299	-0.555673	0.428158	1	ex_24
CDC25B	0.013111	0.0477892	-0.0215672	0.741018	0.428363	1	ex_24
AZIN1	0.0204292	0.0619387	-0.0210803	0.964612	0.428465	1	ex_24
ZNF565	0.0353642	0.115772	-0.0450432	0.862017	0.429022	1	ex_24
DIXDC1	0.0166925	0.0609509	-0.0275658	0.739222	0.429589	1	ex_24
RIPOR1	0.014071	0.0579045	-0.0297626	0.629167	0.429983	1	ex_24
LAMB1	0.00229208	0.0108677	-0.00628351	0.523858	0.430041	1	ex_24
TPK1	-0.0546084	0.0455372	-0.154754	-1.06875	0.430117	1	ex_24
KLHL18	0.000837088	0.0029982	-0.00132402	0.759176	0.43017	1	ex_24
RASGEF1A	-0.0470385	0.0338085	-0.127885	-1.14035	0.430172	1	ex_24
RALBP1	0.00860537	0.0575534	-0.0403426	0.344574	0.430189	1	ex_24
HACL1	-0.0127219	0.0353747	-0.0608184	-0.518423	0.430479	1	ex_24
GMDS	-0.0560972	0.122941	-0.235136	-0.614106	0.431014	1	ex_24
GAREM1	0.00590486	0.04138	-0.0295703	0.326237	0.431573	1	ex_24
EFCAB14	0.00157099	0.0072508	-0.00410882	0.542111	0.431703	1	ex_24
TMEM33	0.0174648	0.0530114	-0.0180818	0.962971	0.431855	1	ex_24
XPA	0.0448675	0.141366	-0.0516315	0.911291	0.431951	1	ex_24
EIF2AK3	0.0127402	0.0515758	-0.0260955	0.642973	0.431999	1	ex_24
ARIH1	-0.0517064	0.13746	-0.240873	-0.535733	0.432127	1	ex_24
NR3C1	0.0788672	0.372293	-0.214559	0.5268	0.432155	1	ex_24
PRIMPOL	0.00471247	0.0608568	-0.0514319	0.164509	0.432161	1	ex_24
RPS3	0.0336739	0.0950031	-0.0276553	1.07615	0.432275	1	ex_24
PLXNA2	-0.0288327	0.133537	-0.191203	-0.348038	0.432504	1	ex_24
NARS1	0.0134865	0.0511173	-0.0241442	0.702434	0.43261	1	ex_24
FSD1	-0.0416784	0.0437336	-0.12709	-0.956402	0.433148	1	ex_24
STK25	-0.0290164	0.069908	-0.127941	-0.574895	0.433152	1	ex_24
VDAC3	0.0477979	0.265489	-0.169893	0.430344	0.433293	1	ex_24
CREB5	-0.000345831	0.00144591	-0.00213757	-0.378301	0.433349	1	ex_24
UBE2D3	0.0438388	0.115064	-0.0273864	1.20635	0.433518	1	ex_24
TTC39B	0.0204869	0.0728087	-0.0318348	0.767437	0.433578	1	ex_24
INPP5F	0.0528178	0.174434	-0.0687983	0.851212	0.434028	1	ex_24
ATP9A	-0.0221839	0.0469142	-0.0912821	-0.629246	0.434277	1	ex_24
NUDT4	-0.0468778	0.0590129	-0.152769	-0.867676	0.434376	1	ex_24
CTNNA2	-0.0386359	0.155002	-0.232274	-0.391064	0.434643	1	ex_24
ADCY5	-0.043264	0.0898195	-0.176347	-0.637162	0.434644	1	ex_24
KIZ	-0.0263339	0.0723218	-0.124989	-0.523167	0.43486	1	ex_24
JARID2	0.00461955	0.0167942	-0.00755514	0.743687	0.435162	1	ex_24
AHCYL2	-0.0570773	0.0335575	-0.147712	-1.23429	0.435449	1	ex_24
CLUAP1	-0.0156422	0.0368354	-0.0681198	-0.584214	0.435802	1	ex_24
FAM171A1	-0.0274922	0.132586	-0.187571	-0.336607	0.435938	1	ex_24
SMIM14	8.50595e-05	0.0319507	-0.0317805	0.00523177	0.435962	1	ex_24
LTBP3	0.0055061	0.0460765	-0.0350643	0.266001	0.436207	1	ex_24
SH3GLB1	-0.04088	0.0281262	-0.109886	-1.1611	0.436317	1	ex_24
CFAP70	0.0135039	0.0751174	-0.0481096	0.429569	0.436406	1	ex_24
UFL1	0.0307839	0.101186	-0.0396185	0.857007	0.436637	1	ex_24
DLG3	-0.0396094	0.0441496	-0.123368	-0.926862	0.436799	1	ex_24
ZDBF2	0.0252182	0.0774414	-0.0270049	0.946455	0.436852	1	ex_24
SEPTIN5	-0.0434854	0.0227236	-0.109694	-1.28728	0.437143	1	ex_24
RAB7A	0.000118965	0.0107391	-0.0105012	0.0219552	0.437155	1	ex_24
TNPO3	-0.0262644	0.0184253	-0.0709541	-1.15188	0.437269	1	ex_24
ESRRG	-0.119037	0.0604893	-0.298564	-1.29958	0.43817	1	ex_24
HPS3	0.00572378	0.0205766	-0.00912902	0.755306	0.438219	1	ex_24
SCLT1	0.00116365	0.0826706	-0.0803433	0.0279817	0.438484	1	ex_24
CREBL2	0.0266259	0.0761756	-0.0229237	1.0532	0.438595	1	ex_24
PPFIA3	-0.0154168	0.0315398	-0.0623734	-0.643496	0.439226	1	ex_24
SNRNP200	0.0258352	0.117513	-0.0658429	0.552325	0.439538	1	ex_24
YWHAZ	-0.0941856	0.0805987	-0.26897	-1.05616	0.439711	1	ex_24
ANKRD46	0.0387504	0.102625	-0.0251239	1.18904	0.439775	1	ex_24
SRSF10	0.0312347	0.0868394	-0.0243701	1.10096	0.439904	1	ex_24
PTPN11	-0.030835	0.017586	-0.0792559	-1.24813	0.439911	1	ex_24
DISP1	0.00425516	0.018171	-0.00966071	0.599312	0.440103	1	ex_24
TERF2	0.0102447	0.0350927	-0.0146032	0.808087	0.44014	1	ex_24
APC	-0.0348961	0.0247756	-0.0945678	-1.14619	0.440173	1	ex_24
CDH2	8.01141e-08	1.3381e-06	-1.17787e-06	0.124819	0.440208	1	ex_24
ZNF652	-0.035081	0.0664986	-0.136661	-0.676883	0.440507	1	ex_24
CDC37	0.0592521	0.244499	-0.125995	0.626903	0.440645	1	ex_24
SLC27A4	-0.012644	0.0540251	-0.079313	-0.371712	0.44085	1	ex_24
RANBP3	-0.0412614	0.0505623	-0.133085	-0.880718	0.44124	1	ex_24
KDM4B	-0.013805	0.0705664	-0.0981763	-0.320693	0.441343	1	ex_24
CCNH	0.0644611	0.197352	-0.0684293	0.950719	0.441622	1	ex_24
CEP89	-0.0316801	0.0393476	-0.102708	-0.874192	0.44167	1	ex_24
ARPP21	0.833703	9.81504	-8.14764	0.181936	0.441769	1	ex_24
CENPC	-0.0177523	0.0876595	-0.123164	-0.330075	0.441775	1	ex_24
PIAS2	-0.0343804	0.0463918	-0.115153	-0.834252	0.441821	1	ex_24
CACNG3	0.000169927	0.0856973	-0.0853574	0.00389408	0.442331	1	ex_24
CPEB1	0.0223196	0.0671002	-0.0224609	0.97689	0.442448	1	ex_24
HIPK2	0.00019705	0.00104328	-0.000649175	0.456393	0.442452	1	ex_24
PUS7	-0.0328819	0.0307644	-0.0965283	-1.01259	0.442573	1	ex_24
PRPF19	-0.0017905	0.00906682	-0.0126478	-0.323221	0.44259	1	ex_24
CTNND2	1.17468e-05	0.000335755	-0.000312262	0.0710575	0.44279	1	ex_24
PCNX4	0.00466737	0.0175964	-0.00826171	0.707542	0.443187	1	ex_24
ATF6	-0.0474726	0.0496806	-0.144626	-0.957711	0.443313	1	ex_24
PPP2R5E	-0.0277706	0.0889902	-0.144531	-0.466161	0.44339	1	ex_24
ATXN7L1	-0.059724	0.101927	-0.221375	-0.724134	0.443467	1	ex_24
C2CD5	-0.0801259	0.0619139	-0.222166	-1.10563	0.443846	1	ex_24
STXBP3	0.000693832	0.0142843	-0.0128966	0.100062	0.444556	1	ex_24
DNAJC7	0.0353158	0.0961104	-0.0254788	1.13855	0.444815	1	ex_24
PPFIA2	-0.00718798	0.8307	-0.845076	-0.0168139	0.444987	1	ex_24
CYP4X1	0.0225003	0.074742	-0.0297414	0.84415	0.44502	1	ex_24
TLK1	-0.040794	0.117581	-0.199169	-0.504843	0.445021	1	ex_24
OSBPL1A	-0.0281243	0.0293329	-0.0855815	-0.959368	0.44507	1	ex_24
ERBIN	-0.0107681	0.0541936	-0.0757298	-0.324885	0.445284	1	ex_24
NPIPB4	0.000972975	0.0195018	-0.0175558	0.102921	0.445447	1	ex_24
ZNF25	0.016625	0.0620786	-0.0288285	0.716874	0.445476	1	ex_24
GOLT1B	0.0210036	0.144967	-0.10296	0.332084	0.445776	1	ex_24
SAMD12	0.0617891	0.481368	-0.35779	0.288633	0.446088	1	ex_24
SCAP	-0.011185	0.0357082	-0.0580781	-0.467491	0.446088	1	ex_24
YARS2	0.00996866	0.0364319	-0.0164946	0.738316	0.446099	1	ex_24
CRK	0.00143071	0.0096854	-0.00682399	0.339701	0.44622	1	ex_24
TAX1BP1	0.0393439	0.105694	-0.0270066	1.1622	0.446498	1	ex_24
KANSL3	0.0173298	0.261814	-0.227155	0.138928	0.446576	1	ex_24
GDPD5	-0.0165301	0.0411875	-0.0742478	-0.561327	0.446729	1	ex_24
TANK	-0.0282364	0.0638417	-0.120314	-0.601036	0.447169	1	ex_24
IMMP2L	-0.0219161	0.218857	-0.26269	-0.178404	0.448389	1	ex_24
CHMP3	0.0269737	0.0903905	-0.0364431	0.833651	0.448443	1	ex_24
SENP2	-0.00243315	0.0436307	-0.0484969	-0.103528	0.448565	1	ex_24
PECR	-0.0283105	0.0653259	-0.121947	-0.592584	0.448943	1	ex_24
PWWP2A	-0.0127547	0.095332	-0.120841	-0.231285	0.449115	1	ex_24
SWAP70	0.0367951	0.0924084	-0.0188182	1.29676	0.449289	1	ex_24
PRH1	0.00134693	0.0399325	-0.0372387	0.0684176	0.450233	1	ex_24
SYNPO2	0.0198263	0.0745021	-0.0348495	0.710714	0.45054	1	ex_24
ZNF331	-0.00727816	0.02578	-0.0403363	-0.43151	0.450583	1	ex_24
LRCH3	-0.00742289	0.0525796	-0.0674253	-0.242467	0.450657	1	ex_24
HMGCS1	0.0580325	0.28928	-0.173215	0.491862	0.451047	1	ex_24
RAB3GAP1	-0.0559016	0.0282024	-0.140006	-1.30273	0.451243	1	ex_24
SS18L1	-0.00267164	0.0116002	-0.0169435	-0.366897	0.451782	1	ex_24
KLHL7	-0.0401207	0.0293059	-0.109547	-1.13264	0.451907	1	ex_24
ADAMTSL1	0.0520478	0.268099	-0.164003	0.472166	0.45209	1	ex_24
KIFC2	-0.030711	0.0356044	-0.0970264	-0.90767	0.452225	1	ex_24
UNC13B	-0.0107483	0.0452368	-0.0667335	-0.376285	0.452239	1	ex_24
RIMS3	-0.0300772	0.0819771	-0.142132	-0.526086	0.452257	1	ex_24
HIPK3	-0.0100653	0.043257	-0.0633876	-0.369969	0.452271	1	ex_24
IMPA1	-0.0137404	0.0548282	-0.082309	-0.392756	0.452618	1	ex_24
PAG1	0.0356616	0.0980567	-0.0267335	1.12021	0.452767	1	ex_24
CEP350	-0.0455208	0.054814	-0.145856	-0.889214	0.452773	1	ex_24
NSG2	-0.0147722	0.0404158	-0.0699601	-0.524624	0.452887	1	ex_24
ACACA	-0.112541	0.132706	-0.357788	-0.899405	0.45294	1	ex_24
DNMT3A	-0.0425224	0.188054	-0.273098	-0.361453	0.452975	1	ex_24
GUSB	0.0168275	0.0640665	-0.0304114	0.698181	0.453075	1	ex_24
DPYD	-0.0883042	0.096597	-0.273206	-0.93603	0.453863	1	ex_24
ARL5A	0.0566439	0.155372	-0.0420838	1.12451	0.454357	1	ex_24
PACSIN2	-0.044661	0.124845	-0.214167	-0.516406	0.454368	1	ex_24
CWF19L2	-0.042428	0.0432507	-0.128107	-0.970571	0.454759	1	ex_24
C1D	0.00518974	0.0195465	-0.00916704	0.708495	0.45488	1	ex_24
CTBP2	0.011578	0.0704132	-0.0472572	0.385696	0.454941	1	ex_24
NPTN	0.103105	0.26532	-0.0591096	1.24577	0.455049	1	ex_24
GALNT11	0.0458831	0.166825	-0.0750592	0.743572	0.455182	1	ex_24
SLC27A1	-0.0278137	0.028559	-0.0841863	-0.967025	0.455323	1	ex_24
JAK1	2.55039e-05	0.00380059	-0.00374958	0.0132412	0.455409	1	ex_24
MTMR2	-0.0260544	0.0693293	-0.121438	-0.535371	0.455524	1	ex_24
OSBPL8	-0.00594714	0.0726685	-0.0845628	-0.148268	0.456236	1	ex_24
WASF1	0.0476097	0.623106	-0.527887	0.162144	0.456642	1	ex_24
MRPS9	-0.00198506	0.041171	-0.0451411	-0.0901531	0.456943	1	ex_24
TMEM120B	-0.0202098	0.07577	-0.11619	-0.412696	0.45706	1	ex_24
PLEKHM2	7.21044e-05	0.0054783	-0.00533409	0.0261408	0.457196	1	ex_24
ARNTL2	0.0332359	0.098043	-0.0315711	1.00516	0.457314	1	ex_24
BRD9	0.0285271	0.0731674	-0.0161132	1.2525	0.457361	1	ex_24
ANKRD24	-0.0231543	0.0713297	-0.117638	-0.48031	0.457377	1	ex_24
TIMM23	-0.0055472	0.0294517	-0.0405461	-0.310647	0.457467	1	ex_24
KLHDC10	-0.00459737	0.0166725	-0.0258673	-0.423635	0.458647	1	ex_24
PITPNA	-0.00719336	0.0410799	-0.0554667	-0.292061	0.458819	1	ex_24
ARFGEF3	0.0293625	0.117429	-0.058704	0.653477	0.459008	1	ex_24
TMEM108	0.00445055	0.0244892	-0.0155881	0.435304	0.459378	1	ex_24
MIA2	0.0604683	0.1563	-0.0353636	1.2367	0.459438	1	ex_24
EXOC6	-0.0172504	0.149974	-0.184474	-0.202185	0.459606	1	ex_24
PELI1	-0.0304834	0.0281004	-0.0890673	-1.01984	0.459696	1	ex_24
SLF1	0.0589763	0.164162	-0.0462092	1.09893	0.460185	1	ex_24
SYCP2	0.0484513	0.27204	-0.175137	0.424721	0.46143	1	ex_24
PRKAR2A	-0.06252	0.0405091	-0.165549	-1.18934	0.461551	1	ex_24
TMX4	0.039033	0.232296	-0.15423	0.39585	0.462087	1	ex_24
CCPG1	0.0784408	0.225035	-0.0681535	1.04875	0.462304	1	ex_24
KDM1B	-0.0333311	0.022644	-0.0893062	-1.16709	0.462974	1	ex_24
RNF38	0.0153352	0.0482016	-0.0175313	0.9145	0.463137	1	ex_24
GUCY1A2	0.121397	0.412027	-0.169233	0.818683	0.463187	1	ex_24
BTBD7	0.000416948	0.0196631	-0.0188292	0.0424606	0.463425	1	ex_24
WDFY2	0.00305439	0.0146568	-0.00854797	0.515972	0.463531	1	ex_24
SMURF1	0.00842018	0.0333612	-0.0165208	0.661693	0.463661	1	ex_24
POLR1D	0.00955393	0.0414848	-0.0223769	0.586435	0.464015	1	ex_24
PSMA6	0.0231572	0.0682232	-0.0219087	1.00713	0.464203	1	ex_24
NEIL1	0.0254043	0.0761044	-0.0252958	0.982081	0.464606	1	ex_24
PTGR1	-0.0248172	0.0472626	-0.0968971	-0.674819	0.464684	1	ex_24
SEC22B	0.0129134	0.0410854	-0.0152585	0.898408	0.464961	1	ex_24
CHUK	0.0015431	0.00682591	-0.0037397	0.572505	0.465033	1	ex_24
ANO6	0.0040054	0.0142813	-0.00627048	0.763968	0.4651	1	ex_24
NFYC	-0.0279694	0.0314547	-0.0873935	-0.922506	0.465313	1	ex_24
NQO2	-0.0263399	0.0248606	-0.0775404	-1.0083	0.465455	1	ex_24
DMD	-0.0886751	0.170505	-0.347855	-0.670577	0.465481	1	ex_24
EXPH5	-0.00533743	0.0783631	-0.089038	-0.124983	0.465515	1	ex_24
FAM91A1	-0.0440686	0.0438289	-0.131966	-0.982654	0.46576	1	ex_24
KATNBL1	0.00743313	0.082528	-0.0676618	0.194003	0.46632	1	ex_24
CHST15	-0.0679874	0.125469	-0.261444	-0.6888	0.466455	1	ex_24
GSPT1	-0.0120943	0.0716352	-0.0958237	-0.283107	0.466545	1	ex_24
IQGAP1	-0.0320048	0.0582713	-0.122281	-0.694849	0.46668	1	ex_24
YTHDF3	0.0204687	0.0734957	-0.0325583	0.756556	0.467028	1	ex_24
KIAA0100	-0.00445025	0.0149059	-0.0238064	-0.450624	0.467174	1	ex_24
SPTLC1	-0.038712	0.040448	-0.117872	-0.95849	0.467233	1	ex_24
ZNF562	0.00478655	0.0239608	-0.0143877	0.489274	0.467883	1	ex_24
LRP11	0.0299833	0.0805985	-0.0206319	1.16104	0.467922	1	ex_24
PRKN	0.00176915	0.0135909	-0.0100526	0.293314	0.468329	1	ex_24
SHPRH	-0.0301613	0.0454204	-0.105743	-0.782135	0.468425	1	ex_24
YARS1	0.00987507	0.0334434	-0.0136933	0.821219	0.468637	1	ex_24
NCAM1	-0.00552139	0.0955644	-0.106607	-0.107055	0.46865	1	ex_24
GNAI1	-0.0195317	0.0657434	-0.104807	-0.448916	0.46876	1	ex_24
RNF180	-0.0395821	0.0418375	-0.121002	-0.952835	0.468768	1	ex_24
NPAT	-0.0333627	0.042414	-0.109139	-0.862926	0.468875	1	ex_24
SYNDIG1	0.000574419	0.00350026	-0.00235142	0.384792	0.469162	1	ex_24
HECTD4	-0.0539893	0.233454	-0.341432	-0.368132	0.469263	1	ex_24
SELENOO	-0.0177927	0.026168	-0.0617533	-0.793277	0.469526	1	ex_24
CEP63	-0.0211294	0.112565	-0.154824	-0.309758	0.47075	1	ex_24
PTPRK	-0.00317855	0.0635384	-0.0698955	-0.0933772	0.470856	1	ex_24
STX17	0.0473583	0.123823	-0.029106	1.21391	0.470946	1	ex_24
TTC5	-0.044615	0.0391119	-0.128342	-1.04439	0.471005	1	ex_24
RASGRP1	-0.0357161	0.0213642	-0.0927964	-1.22638	0.471152	1	ex_24
KMT2E	0.0152336	0.0734018	-0.0429347	0.513291	0.471251	1	ex_24
ZMIZ2	-0.011265	0.0463803	-0.0689103	-0.383016	0.472001	1	ex_24
URI1	0.0245089	0.0694589	-0.0204411	1.06867	0.472035	1	ex_24
SFSWAP	-0.0244877	0.049216	-0.0981914	-0.651188	0.472278	1	ex_24
VSIG10	0.00114706	0.0066976	-0.00440347	0.405043	0.473039	1	ex_24
TCAF1	0.0150904	0.126218	-0.0960375	0.266149	0.473327	1	ex_24
RSRC2	-0.00210659	0.0467503	-0.0509635	-0.0845089	0.473959	1	ex_24
FAM149B1	0.0428057	0.11191	-0.0262986	1.21407	0.473969	1	ex_24
ITGA9	-0.000953402	0.0374816	-0.0393884	-0.048618	0.47398	1	ex_24
MAIP1	-0.0336894	0.0430265	-0.110405	-0.860708	0.474139	1	ex_24
JUND	0.00274924	0.0139894	-0.0084909	0.47939	0.474995	1	ex_24
CCDC93	-0.0311458	0.0394716	-0.101763	-0.864442	0.475245	1	ex_24
ADCY3	-0.00441172	0.0768015	-0.085625	-0.10647	0.475411	1	ex_24
ZNRF1	-0.0155771	0.0471241	-0.0782782	-0.486921	0.475597	1	ex_24
PLEKHA3	-0.00202698	0.0445877	-0.0486417	-0.0852266	0.475702	1	ex_24
ATP2C1	-0.0678581	0.0434431	-0.179159	-1.19495	0.47608	1	ex_24
MFSD1	-0.0160677	0.0408389	-0.0729743	-0.5534	0.47614	1	ex_24
GNB4	-0.0379657	0.0233968	-0.0993282	-1.21265	0.476199	1	ex_24
TBC1D19	-0.046136	0.0452847	-0.137557	-0.989107	0.476212	1	ex_24
RNF11	-0.0204971	0.0857189	-0.126713	-0.378226	0.476874	1	ex_24
COPS4	0.0386973	0.0972082	-0.0198136	1.29626	0.477514	1	ex_24
ELAPOR2	0.0105227	0.0372252	-0.0161798	0.77237	0.477567	1	ex_24
ARMC2	-0.0190438	0.089238	-0.127326	-0.344704	0.477658	1	ex_24
DENND3	-0.0111822	0.0537604	-0.0761247	-0.337477	0.47803	1	ex_24
NKAIN2	0.153343	0.425504	-0.118819	1.10429	0.478056	1	ex_24
GAS2	-0.0206745	0.0381428	-0.0794917	-0.688934	0.478076	1	ex_24
BIN1	-0.0104907	0.0492985	-0.0702799	-0.343898	0.47809	1	ex_24
RCOR1	-0.0129552	0.0432648	-0.0691753	-0.45165	0.478449	1	ex_24
BCAR1	0.00213435	0.0105597	-0.00629101	0.496507	0.478747	1	ex_24
UBXN2A	0.0123457	0.0376426	-0.0129512	0.956524	0.478826	1	ex_24
LONRF2	-0.0154529	0.0607721	-0.0916779	-0.397339	0.479252	1	ex_24
OGFR	-0.000484594	0.0735885	-0.0745577	-0.0128223	0.479273	1	ex_24
RAD9A	-0.0417526	0.124687	-0.208192	-0.491672	0.479288	1	ex_24
MDM4	-0.00193756	0.0632703	-0.0671454	-0.0582376	0.479613	1	ex_24
LMAN2L	0.00647406	0.0224536	-0.00950548	0.794073	0.479734	1	ex_24
EXT1	0.0545159	0.211916	-0.102885	0.678836	0.48008	1	ex_24
BTF3L4	-0.0330498	0.0198291	-0.0859287	-1.22499	0.480168	1	ex_24
NRG2	-0.00161633	0.0859233	-0.089156	-0.0361888	0.48045	1	ex_24
NR2C2	0.0226706	0.0668928	-0.0215516	1.00478	0.480491	1	ex_24
CNOT4	-0.026817	0.0714165	-0.125051	-0.535056	0.481019	1	ex_24
SLC39A10	-0.0360384	0.0627934	-0.13487	-0.714688	0.481138	1	ex_24
FAM102B	-0.0346058	0.0306943	-0.099906	-1.03868	0.481311	1	ex_24
ANXA11	-0.0158546	0.0612507	-0.0929599	-0.403013	0.481539	1	ex_24
DCTN4	0.0261531	0.0807887	-0.0284824	0.938203	0.482551	1	ex_24
UCK2	0.00259137	0.0134106	-0.00822789	0.46944	0.482717	1	ex_24
CAMSAP1	-0.0274976	0.0248746	-0.0798698	-1.02906	0.482758	1	ex_24
GP1BB	-0.000200397	0.0486732	-0.049074	-0.00803646	0.483024	1	ex_24
MRPS28	0.00969954	0.0728023	-0.0534032	0.301267	0.483332	1	ex_24
CDH6	-0.0315879	0.0748801	-0.138056	-0.581499	0.483775	1	ex_24
CKLF	0.00193171	0.0579334	-0.05407	0.0676065	0.483943	1	ex_24
WNT2B	0.0244656	0.0783391	-0.0294079	0.890081	0.48401	1	ex_24
TUB	-0.0571338	0.0479995	-0.162267	-1.06513	0.484271	1	ex_24
PPP1R3E	-0.0114631	0.0445799	-0.067506	-0.400892	0.484344	1	ex_24
UBE2J1	0.0117747	0.0364006	-0.0128511	0.937148	0.484396	1	ex_24
ZNF44	0.0264664	0.0917409	-0.0388081	0.794693	0.48455	1	ex_24
RBM28	-0.0174056	0.0522286	-0.0870398	-0.489908	0.484796	1	ex_24
PHACTR3	0.0158556	0.434859	-0.403148	0.0741676	0.485504	1	ex_24
SRGAP3	-0.000311779	0.352148	-0.352772	-0.00173374	0.485825	1	ex_24
NIPA1	0.0172531	0.0584338	-0.0239276	0.821149	0.485937	1	ex_24
CIR1	-0.00391418	0.0452958	-0.0531241	-0.155896	0.48627	1	ex_24
EIF3K	0.0205935	0.0707899	-0.029603	0.80409	0.486334	1	ex_24
DSCAML1	-0.0199749	0.360719	-0.400669	-0.102839	0.486451	1	ex_24
TMEM63B	-0.0382579	0.0843421	-0.160858	-0.611615	0.487143	1	ex_24
DEK	0.0312231	0.0890566	-0.0266105	1.05814	0.488026	1	ex_24
XPNPEP1	-0.0502136	0.0377599	-0.138187	-1.11871	0.48812	1	ex_24
RESF1	0.0136542	0.0526975	-0.0253892	0.685434	0.488155	1	ex_24
EPHA10	-0.0299551	0.0484348	-0.108345	-0.748961	0.488256	1	ex_24
MEIS2	-0.0106243	0.0550342	-0.0762829	-0.317145	0.488568	1	ex_24
GPR180	0.00989381	0.091491	-0.0717034	0.237649	0.488576	1	ex_24
NRBP2	0.00521213	0.0230631	-0.0126388	0.572272	0.488593	1	ex_24
SNAP23	0.0221971	0.0784608	-0.0340666	0.773242	0.488597	1	ex_24
SNRNP40	-0.0249298	0.0411603	-0.0910198	-0.739316	0.488972	1	ex_24
CNTNAP3B	0.0433421	0.116215	-0.0295308	1.16571	0.489022	1	ex_24
ADAMTSL3	-0.0345938	0.0338011	-0.102989	-0.99134	0.489029	1	ex_24
CNTN6	-0.0791931	0.122578	-0.280964	-0.769266	0.489314	1	ex_24
SFPQ	0.0146994	0.0592826	-0.0298837	0.646216	0.489754	1	ex_24
DPF1	-0.0246455	0.0648114	-0.114102	-0.539972	0.489855	1	ex_24
AMBRA1	-0.0280809	0.101504	-0.157666	-0.424721	0.490242	1	ex_24
TBC1D12	0.00493761	0.0238185	-0.0139433	0.512557	0.490476	1	ex_24
ZNF248	-0.0248803	0.0892298	-0.13899	-0.427346	0.490641	1	ex_24
PPP2R2A	0.0100532	0.0638523	-0.0437459	0.366251	0.490652	1	ex_24
SLC30A9	-0.0406312	0.0293238	-0.110586	-1.13838	0.490934	1	ex_24
PBX1	-0.0471528	0.034242	-0.128548	-1.13543	0.49133	1	ex_24
ZFP91	0.0066106	0.0229714	-0.00975021	0.791925	0.491333	1	ex_24
CHP1	0.013443	0.0416265	-0.0147404	0.934872	0.491355	1	ex_24
TMEM131L	-0.00440374	0.0642941	-0.0731016	-0.12564	0.491621	1	ex_24
IBTK	-0.0261157	0.0487111	-0.100942	-0.684057	0.491778	1	ex_24
STT3B	0.0593696	0.194267	-0.0755278	0.862598	0.49238	1	ex_24
AP1B1	0.00773974	0.0255901	-0.0101106	0.84982	0.492571	1	ex_24
DIMT1	0.0395864	0.159129	-0.0799563	0.649039	0.492876	1	ex_24
CNOT6L	-0.0226891	0.0557047	-0.101083	-0.567262	0.492898	1	ex_24
PPAT	0.021255	0.0640199	-0.0215099	0.974142	0.493554	1	ex_24
LRRC28	-0.0339852	0.0648145	-0.132785	-0.67419	0.49368	1	ex_24
CFAP221	-0.0404676	0.0406305	-0.121566	-0.978013	0.493685	1	ex_24
MTMR6	0.0042201	0.0790321	-0.0705919	0.11056	0.494305	1	ex_24
FLNB	-0.0404673	0.0639994	-0.144934	-0.759232	0.494334	1	ex_24
DCX	-0.000893081	0.00450238	-0.00628854	-0.324422	0.494362	1	ex_24
CAPZB	-0.040378	0.125585	-0.206341	-0.47685	0.494627	1	ex_24
MICU2	-0.0283357	0.0266511	-0.0833225	-1.01001	0.49472	1	ex_24
EFHC1	0.0258348	0.0781512	-0.0264816	0.967865	0.49516	1	ex_24
DBN1	0.00545813	0.0588504	-0.0479342	0.200361	0.495258	1	ex_24
ANO10	-0.00334103	0.0691249	-0.075807	-0.0903638	0.495276	1	ex_24
XKR9	-0.067214	0.0877925	-0.22222	-0.849881	0.495287	1	ex_24
MLF2	-0.00714273	0.151014	-0.1653	-0.0885164	0.495312	1	ex_24
CRACDL	-0.048685	0.163563	-0.260933	-0.449572	0.495588	1	ex_24
PTDSS2	-0.0540771	0.1	-0.208154	-0.687897	0.495657	1	ex_24
GRM1	0.00478856	0.16129	-0.151713	0.0599701	0.495862	1	ex_24
FKBP8	-0.0281761	0.0593002	-0.115652	-0.631305	0.495863	1	ex_24
HSPA9	0.0206637	0.141893	-0.100566	0.334077	0.496414	1	ex_24
TMEM116	0.0243718	0.0718222	-0.0230785	1.00669	0.496512	1	ex_24
SLC25A32	0.000909669	0.0538354	-0.052016	0.0336872	0.496791	1	ex_24
MTMR3	-0.0125337	0.0519044	-0.0769718	-0.381228	0.497287	1	ex_24
MPHOSPH6	0.0451643	0.122913	-0.0325841	1.13855	0.497575	1	ex_24
TBC1D24	-0.0348146	0.0346346	-0.104264	-0.982521	0.497592	1	ex_24
C1GALT1	0.011266	0.0823983	-0.0598662	0.310422	0.497661	1	ex_24
MICU3	0.0505717	0.139406	-0.0382624	1.11577	0.497908	1	ex_24
CCDC25	0.0241109	0.094984	-0.0467621	0.666778	0.497951	1	ex_24
MAP4K4	-0.00775052	0.0823576	-0.0978587	-0.168583	0.498222	1	ex_24
ABAT	0.0298306	0.0817794	-0.0221182	1.12547	0.498319	1	ex_24
HINT3	0.0160073	0.0562472	-0.0242325	0.77967	0.498594	1	ex_24
ST6GALNAC5	-0.085415	0.110232	-0.281062	-0.855674	0.498654	1	ex_24
TNPO2	-0.0266652	0.0526734	-0.106004	-0.658732	0.498834	1	ex_24
HCN1	-0.040436	0.103714	-0.184586	-0.549795	0.499471	1	ex_24
RAD51C	-0.029203	0.0407474	-0.0991534	-0.818249	0.499648	1	ex_24
CTTNBP2	-0.0194144	0.069675	-0.108504	-0.427115	0.500035	1	ex_24
NLK	-0.0907742	0.0803099	-0.261858	-1.03992	0.5008	1	ex_24
SCARB2	0.000818037	0.061012	-0.059376	0.0266359	0.501109	1	ex_24
TGS1	-0.00808073	0.0517987	-0.0679602	-0.264497	0.501154	1	ex_24
MRE11	-0.00231176	0.0120062	-0.0166297	-0.316454	0.501218	1	ex_24
KCTD20	0.0026297	0.00981116	-0.00455177	0.717695	0.501574	1	ex_24
DNHD1	0.0485573	0.131321	-0.0342064	1.14991	0.501821	1	ex_24
GNA13	-0.0171687	0.0407597	-0.0750971	-0.58089	0.501967	1	ex_24
ENTPD6	-0.0304037	0.0878281	-0.148636	-0.504012	0.502076	1	ex_24
EPHB6	0.0437064	0.114501	-0.027088	1.21002	0.502318	1	ex_24
SELENOF	-0.036396	0.0483189	-0.121111	-0.842057	0.503121	1	ex_24
REEP2	0.0239627	0.0629253	-0.0149999	1.20541	0.503136	1	ex_24
FRA10AC1	0.0256831	0.0890376	-0.0376713	0.794546	0.503836	1	ex_24
RALA	0.00145265	0.00573441	-0.00282912	0.664944	0.503898	1	ex_24
SLC6A6	6.33871e-05	0.000353863	-0.000227089	0.4277	0.504102	1	ex_24
TLE1	0.0185771	0.0573958	-0.0202416	0.937961	0.504272	1	ex_24
TBRG1	0.00511889	0.0320866	-0.0218488	0.372031	0.504769	1	ex_24
ACOX3	0.00954116	0.0309842	-0.0119019	0.872093	0.505513	1	ex_24
RNPS1	0.0298994	0.092623	-0.0328243	0.934284	0.50588	1	ex_24
TRUB1	-0.0381042	0.0417716	-0.11798	-0.934987	0.505911	1	ex_24
MRPL41	-0.0865781	0.191027	-0.364183	-0.611264	0.505917	1	ex_24
UNC5B	0.000107733	0.00102879	-0.000813329	0.229249	0.505956	1	ex_24
FLVCR1	-0.0428158	0.0483564	-0.133988	-0.920428	0.506363	1	ex_24
MBD4	0.00853533	0.0301434	-0.0130727	0.774201	0.506581	1	ex_24
ACTR10	0.0152733	0.0663281	-0.0357815	0.586333	0.507483	1	ex_24
HADHA	0.0109994	0.0342282	-0.0122294	0.928091	0.507609	1	ex_24
RALGAPB	-0.0256298	0.0638148	-0.115074	-0.561615	0.508224	1	ex_24
DNAJB2	-0.00242338	0.0154061	-0.0202528	-0.266398	0.508239	1	ex_24
DNAJA3	0.0254593	0.0830402	-0.0321216	0.866595	0.508343	1	ex_24
ZNF385B	-0.0816049	0.0543978	-0.217608	-1.17603	0.508347	1	ex_24
KIF3A	0.00563055	0.0993361	-0.088075	0.11777	0.508458	1	ex_24
NFU1	-0.0248251	0.0231223	-0.0727726	-1.01479	0.508675	1	ex_24
ITFG2	-0.0319044	0.0694291	-0.133238	-0.617086	0.5088	1	ex_24
OPRK1	0.00852065	0.028819	-0.0117776	0.822738	0.509217	1	ex_24
CSNK1A1	0.0677508	0.225251	-0.0897493	0.843105	0.509318	1	ex_24
TDRP	-0.0275255	0.0276287	-0.0826797	-0.978148	0.509396	1	ex_24
STAU2	0.0133984	0.0855772	-0.0587805	0.363823	0.509599	1	ex_24
GRIA2	-0.0681957	0.0604522	-0.196844	-1.03897	0.509609	1	ex_24
DUSP3	0.00234114	0.0162738	-0.0115915	0.329338	0.509693	1	ex_24
YIPF4	-0.0163658	0.0408125	-0.0735441	-0.560989	0.510055	1	ex_24
RPS6KB1	-0.0191868	0.0631747	-0.101548	-0.45659	0.510097	1	ex_24
CASK	-0.0377598	0.0874372	-0.162957	-0.591131	0.510132	1	ex_24
UTY	-7.31916e-06	9.69647e-05	-0.000111603	-0.13756	0.510345	1	ex_24
SMAP2	-0.048899	0.107872	-0.20567	-0.611338	0.510729	1	ex_24
KNDC1	-0.0512954	0.0776328	-0.180224	-0.779792	0.510848	1	ex_24
PIGL	-0.00141554	0.0418498	-0.0446809	-0.0641252	0.51091	1	ex_24
COX16	0.0124212	0.0429018	-0.0180594	0.798709	0.510999	1	ex_24
PTPN2	-0.0388186	0.0697107	-0.147348	-0.701037	0.511061	1	ex_24
SLC44A5	0.00503689	0.166083	-0.156009	0.0613001	0.511126	1	ex_24
GNG2	0.0524989	0.154186	-0.0491881	1.01189	0.511207	1	ex_24
FPGT	-0.00577065	0.0444771	-0.0560184	-0.22509	0.51121	1	ex_24
ACVR2B	-0.00723258	0.0217792	-0.0362443	-0.488616	0.511317	1	ex_24
CBWD6	-0.018482	0.131372	-0.168336	-0.241729	0.511884	1	ex_24
PSTK	0.0261708	0.0762893	-0.0239477	1.02345	0.512137	1	ex_24
ASCC3	0.0531985	0.339223	-0.232826	0.36454	0.512142	1	ex_24
SERBP1	0.0255272	0.0912797	-0.0402253	0.760919	0.51222	1	ex_24
XPOT	0.00844445	0.0319235	-0.0150346	0.704918	0.51236	1	ex_24
DFFB	0.00456172	0.0202635	-0.0111401	0.569413	0.512425	1	ex_24
ZADH2	0.00845419	0.0381425	-0.0212342	0.558128	0.512543	1	ex_24
BCL11B	0.0197603	0.0773258	-0.0378052	0.672789	0.512846	1	ex_24
STK32B	-0.00116219	0.00813627	-0.0104607	-0.244971	0.512945	1	ex_24
FBXW7	0.0468051	0.131875	-0.0382644	1.07837	0.513365	1	ex_24
GRM7	-0.0737738	0.0790151	-0.226563	-0.946364	0.513365	1	ex_24
CRADD	0.00548102	0.112864	-0.101902	0.10004	0.513408	1	ex_24
ZNF595	0.00392697	0.0143915	-0.00653758	0.735504	0.513496	1	ex_24
OGFRL1	0.00782043	0.030864	-0.0152231	0.665165	0.513664	1	ex_24
NAPEPLD	0.0415568	0.140134	-0.0570204	0.826254	0.513737	1	ex_24
SNRPN	-0.0522899	0.103997	-0.208577	-0.655757	0.514065	1	ex_24
BIRC2	-0.017005	0.0243662	-0.0583761	-0.805613	0.514288	1	ex_24
SH3YL1	-0.0226819	0.0810962	-0.12646	-0.428374	0.514513	1	ex_24
TRA2B	0.00366373	0.0529611	-0.0456337	0.145662	0.514658	1	ex_24
SGTB	0.00453375	0.0516409	-0.0425734	0.188633	0.514777	1	ex_24
PRKRIP1	-0.00372064	0.0520709	-0.0595121	-0.130707	0.514848	1	ex_24
COPB1	-0.0101547	0.0363781	-0.0566876	-0.427718	0.515336	1	ex_24
LPIN1	0.00626953	0.0223623	-0.00982328	0.763574	0.515352	1	ex_24
HP1BP3	0.0219391	0.414778	-0.3709	0.109459	0.515994	1	ex_24
SLC9B2	0.017032	0.0556686	-0.0216045	0.864005	0.516123	1	ex_24
ZNF605	-0.0198076	0.062111	-0.101726	-0.473912	0.516288	1	ex_24
GRSF1	-0.0326339	0.050929	-0.116197	-0.765427	0.516358	1	ex_24
NEGR1	0.00387799	0.0853703	-0.0776143	0.0932691	0.516397	1	ex_24
HADH	0.0233029	0.0685112	-0.0219054	1.01027	0.516517	1	ex_24
FAM234A	0.0190568	0.0562007	-0.0180872	1.00556	0.516759	1	ex_24
DDX27	-0.00574934	0.028003	-0.0395017	-0.333859	0.516997	1	ex_24
PCDH17	0.0407138	0.145434	-0.0640061	0.762009	0.517039	1	ex_24
MSMO1	0.0426094	0.135298	-0.0500796	0.901001	0.51726	1	ex_24
RAB5B	0.0012502	0.0178174	-0.015317	0.147903	0.517324	1	ex_24
ARPC2	0.0258525	0.0700124	-0.0183075	1.14742	0.51751	1	ex_24
DAG1	0.00879327	0.0563993	-0.0388128	0.362023	0.517655	1	ex_24
RNF152	0.0293612	0.0897654	-0.0310429	0.952698	0.517804	1	ex_24
BRAP	0.0254124	0.0748837	-0.0240589	1.00679	0.517866	1	ex_24
DENND5B	-0.0791814	0.456871	-0.615234	-0.28951	0.518219	1	ex_24
ZBTB41	0.0187313	0.072923	-0.0354604	0.677459	0.518479	1	ex_24
TMEM241	0.0304322	0.136069	-0.0752043	0.564635	0.518502	1	ex_24
APPL2	0.00112869	0.00522605	-0.00296866	0.539909	0.518535	1	ex_24
INVS	0.0165897	0.0962325	-0.0630531	0.408262	0.518885	1	ex_24
KRBOX4	0.000341608	0.0418576	-0.0411743	0.0161273	0.51902	1	ex_24
G2E3	-0.0115637	0.0496707	-0.0727982	-0.370127	0.51931	1	ex_24
BCLAF3	-0.0195852	0.0554177	-0.0945881	-0.511798	0.520446	1	ex_24
MFAP3	0.00454736	0.0408005	-0.0317058	0.245845	0.520838	1	ex_24
PLPPR5	-0.0248449	0.0464764	-0.0961663	-0.682758	0.520874	1	ex_24
ATAD2B	0.00329216	0.0418299	-0.0352456	0.167434	0.520991	1	ex_24
ADGRL2	0.693403	4.15566	-2.76885	0.392532	0.521032	1	ex_24
ZMYM2	-0.0271999	0.0551313	-0.109531	-0.647516	0.521134	1	ex_24
SEC63	-0.0122549	0.0412595	-0.0657693	-0.448836	0.521202	1	ex_24
MLH1	0.0177466	0.0623883	-0.0268952	0.779151	0.521293	1	ex_24
CCDC84	0.00943512	0.0460398	-0.0271696	0.505195	0.521321	1	ex_24
MGST3	0.0362889	0.131643	-0.059065	0.745905	0.521671	1	ex_24
ATL1	0.0305259	0.0957291	-0.0346773	0.917588	0.521855	1	ex_24
PHF12	-0.0386863	0.0413513	-0.118724	-0.947352	0.52187	1	ex_24
DIPK1A	0.00439705	0.0254551	-0.016661	0.409252	0.521929	1	ex_24
PRMT7	-0.00484614	0.0348515	-0.0445438	-0.239265	0.521939	1	ex_24
BCL7A	-0.0185235	0.0613589	-0.0984059	-0.454485	0.52203	1	ex_24
PKN2	0.0411896	0.287334	-0.204955	0.327979	0.522205	1	ex_24
TCF20	-0.0294998	0.0669056	-0.125905	-0.599744	0.522276	1	ex_24
SMYD3	-8.6107e-07	-1.55982e-07	-1.56616e-06	-2.39355	0.522353	1	ex_24
CDH20	0.0840964	0.241625	-0.0734323	1.04632	0.522589	1	ex_24
CPEB3	-0.064883	0.0963222	-0.226088	-0.78886	0.522709	1	ex_24
DMXL2	-0.0305838	0.118875	-0.180042	-0.401068	0.522711	1	ex_24
BTBD3	-0.0285675	0.0215204	-0.0786553	-1.11786	0.523442	1	ex_24
FAM214A	-0.0189606	0.0774137	-0.115335	-0.385603	0.523444	1	ex_24
SLC35G2	0.0175889	0.0548806	-0.0197029	0.924427	0.523557	1	ex_24
MPDZ	-0.0535161	0.0502116	-0.157244	-1.0112	0.523583	1	ex_24
HIBADH	0.024186	0.0750834	-0.0267115	0.931355	0.523681	1	ex_24
STAG1	-0.00493192	0.110898	-0.120762	-0.083453	0.523758	1	ex_24
OLFML2B	0.0276751	0.1283	-0.0729498	0.539053	0.523825	1	ex_24
MRPS31	-0.00790049	0.0665872	-0.0823882	-0.207882	0.524168	1	ex_24
RORA	-0.0399198	0.746336	-0.826176	-0.0995114	0.524436	1	ex_24
AMOT	-0.010854	0.0655234	-0.0872315	-0.278531	0.524808	1	ex_24
CSNK2A1	-0.00795191	0.0699486	-0.0858524	-0.200069	0.524843	1	ex_24
FAXC	0.00457778	0.116158	-0.107003	0.0804108	0.524866	1	ex_24
SCHIP1	-0.0176912	0.0446158	-0.0799982	-0.556504	0.525149	1	ex_24
BTG3	-0.0270677	0.0656188	-0.119754	-0.572378	0.52562	1	ex_24
CFAP44	-0.0131522	0.0489585	-0.0752629	-0.415031	0.525644	1	ex_24
CLTCL1	-0.0498823	0.0737599	-0.173525	-0.79073	0.525762	1	ex_24
GK5	0.00594426	0.022659	-0.0107705	0.69702	0.525999	1	ex_24
WWP2	-0.0282555	0.0491129	-0.105624	-0.715793	0.526157	1	ex_24
ST6GAL2	-0.0316343	0.0581399	-0.121408	-0.690644	0.52622	1	ex_24
LHPP	-0.0325458	0.0515221	-0.116614	-0.758776	0.526307	1	ex_24
SLC39A9	-0.0114563	0.0322113	-0.055124	-0.514203	0.526623	1	ex_24
VSTM2A	-0.0131202	0.0684104	-0.0946508	-0.315405	0.526673	1	ex_24
ATG2B	-0.0477435	0.0534491	-0.148936	-0.924727	0.527482	1	ex_24
CSNK1D	0.00474434	0.0476358	-0.0381471	0.216797	0.52759	1	ex_24
TMEM106B	0.0234436	0.0672748	-0.0203875	1.04831	0.527809	1	ex_24
LCORL	0.0081159	0.0264075	-0.0101756	0.86963	0.527914	1	ex_24
GBE1	0.0793502	0.215994	-0.0572938	1.13817	0.528024	1	ex_24
GET1	0.0148505	0.0964711	-0.0667702	0.356606	0.528386	1	ex_24
MTCH2	0.00205473	0.0269434	-0.022834	0.161808	0.528484	1	ex_24
NFAT5	-0.0536844	0.0665844	-0.173953	-0.874869	0.528848	1	ex_24
ZSCAN31	0.0152497	0.0896291	-0.0591296	0.401844	0.528977	1	ex_24
PRKACB	-0.0300823	0.0861242	-0.146289	-0.507374	0.529121	1	ex_24
IDI1	0.0242247	0.0752077	-0.0267584	0.931279	0.529295	1	ex_24
SLC25A16	0.0232463	0.0625305	-0.0160379	1.1598	0.529672	1	ex_24
TRIM4	-0.0241652	0.0184117	-0.0667422	-1.11241	0.529703	1	ex_24
FGF10	0.00321397	0.0991286	-0.0927006	0.0656757	0.529708	1	ex_24
MGRN1	0.021364	0.0656479	-0.02292	0.945548	0.530199	1	ex_24
PRELID3A	-0.0180811	0.0444863	-0.0806485	-0.566402	0.530425	1	ex_24
RPE	0.0231762	0.082303	-0.0359507	0.768255	0.530725	1	ex_24
TEFM	0.0251939	0.0787494	-0.0283616	0.922019	0.530803	1	ex_24
ETFRF1	0.0195237	0.0543521	-0.0153047	1.09869	0.531045	1	ex_24
ZNF566	0.00583175	0.0295064	-0.0178429	0.482795	0.531099	1	ex_24
CBLB	0.0302904	0.0896222	-0.0290413	1.00061	0.531274	1	ex_24
ATP6V1B2	0.0202502	0.0984283	-0.0579279	0.507683	0.531404	1	ex_24
C15orf41	-0.00567232	0.0219391	-0.0332837	-0.402643	0.531864	1	ex_24
RALY	-0.0126932	0.0495541	-0.0749405	-0.399666	0.532014	1	ex_24
LRGUK	-0.00262227	0.0191804	-0.0244249	-0.235731	0.532699	1	ex_24
MINDY2	-0.038532	0.0645641	-0.141628	-0.732533	0.532976	1	ex_24
STK4	0.0326469	0.0967903	-0.0314965	0.997559	0.533062	1	ex_24
ME2	-0.0259856	0.0561455	-0.108117	-0.620117	0.533169	1	ex_24
SMARCC1	-0.00394421	0.04918	-0.0570684	-0.145517	0.533393	1	ex_24
SNX9	-0.0233458	0.0597517	-0.106443	-0.550641	0.533414	1	ex_24
SKI	-0.0181555	0.0966168	-0.132928	-0.310042	0.533555	1	ex_24
TRNAU1AP	0.0159994	0.0514003	-0.0194015	0.885802	0.533881	1	ex_24
DACH2	0.0110527	0.103556	-0.0814506	0.234185	0.53441	1	ex_24
MLLT3	-0.0156842	0.0736984	-0.105067	-0.343921	0.534858	1	ex_24
GARRE1	-0.024524	0.0534036	-0.102452	-0.616805	0.535155	1	ex_24
B4GALT6	-0.0326596	0.0586241	-0.123943	-0.701239	0.535785	1	ex_24
C7orf50	0.00415506	0.0166869	-0.00837678	0.649847	0.535895	1	ex_24
KIAA0586	0.0215715	0.0718304	-0.0286874	0.841231	0.536135	1	ex_24
MOB3B	-0.0421701	0.0460175	-0.130358	-0.937228	0.536309	1	ex_24
B4GALT5	-0.00146499	0.0254927	-0.0284227	-0.106513	0.536546	1	ex_24
TRAF3	0.00186847	0.0193449	-0.015608	0.209547	0.536603	1	ex_24
ERICH3	0.0108587	0.0494117	-0.0276942	0.552039	0.536895	1	ex_24
FAP	-0.0487688	0.0782506	-0.175788	-0.752524	0.537283	1	ex_24
PPP4R3A	-0.00296592	0.0155256	-0.0214575	-0.314364	0.537287	1	ex_24
GBF1	-0.0393294	0.0435825	-0.122241	-0.929713	0.537427	1	ex_24
AAK1	-0.0572233	0.0487774	-0.163224	-1.05806	0.537436	1	ex_24
PHLPP1	-0.0207871	0.0785352	-0.120109	-0.410199	0.537855	1	ex_24
TECPR1	-0.0135438	0.0459949	-0.0730824	-0.44585	0.538086	1	ex_24
NELL2	-0.621846	23.1371	-24.3808	-0.0512984	0.538327	1	ex_24
CTPS1	0.00315733	0.0294225	-0.0231078	0.235607	0.538563	1	ex_24
DAPK1	-0.0394879	0.105325	-0.184301	-0.534447	0.538598	1	ex_24
PEX6	0.0346685	0.0946909	-0.025354	1.13206	0.538937	1	ex_24
HCFC2	0.0395066	0.112646	-0.0336328	1.05868	0.538956	1	ex_24
R3HCC1L	-0.0466088	0.0432434	-0.136461	-1.01669	0.539058	1	ex_24
MPV17	0.0297989	0.0926617	-0.0330638	0.929085	0.539193	1	ex_24
NUP133	-0.000228575	0.0110609	-0.011518	-0.0396828	0.539272	1	ex_24
NPEPPS	-0.0344442	0.123033	-0.191921	-0.428694	0.539283	1	ex_24
PTPRN	-0.0132392	0.0348159	-0.0612943	-0.53997	0.539823	1	ex_24
CDYL	-0.0175044	0.0622389	-0.0972476	-0.43023	0.539982	1	ex_24
HIVEP2	-0.067634	0.132281	-0.267549	-0.663084	0.540231	1	ex_24
RRBP1	-0.00773583	0.0277046	-0.0431762	-0.427815	0.540303	1	ex_24
FGFR1OP2	-0.00634933	0.167664	-0.180363	-0.0715144	0.540386	1	ex_24
COG1	0.00300099	0.0106495	-0.00464754	0.769014	0.540457	1	ex_24
BCAS3	-0.0602314	0.164906	-0.285369	-0.524352	0.540481	1	ex_24
GLB1	0.000612615	0.00482386	-0.00359863	0.285118	0.540568	1	ex_24
SMARCA1	0.0239683	0.071877	-0.0239404	0.980553	0.540615	1	ex_24
RBMX	0.0194061	0.0559794	-0.0171673	1.03997	0.540634	1	ex_24
WASL	-0.043664	0.0432156	-0.130544	-0.98504	0.540652	1	ex_24
GATAD2B	-0.0386471	0.0551124	-0.132407	-0.807886	0.540738	1	ex_24
GARS1	0.0266169	0.0945028	-0.0412689	0.76847	0.540827	1	ex_24
HDAC3	0.0286683	0.114277	-0.0569403	0.656346	0.541152	1	ex_24
DHX30	0.00365618	0.0339004	-0.0265881	0.236937	0.5413	1	ex_24
RANBP9	0.0318899	0.100427	-0.0366476	0.911954	0.541439	1	ex_24
RPS6KA6	-0.0107302	0.0409925	-0.0624529	-0.406606	0.541473	1	ex_24
TPPP	-0.0704502	0.0616199	-0.20252	-1.0455	0.541962	1	ex_24
PCBP2	0.00829248	0.0268168	-0.0102319	0.877384	0.541985	1	ex_24
IPO11	-0.0229389	0.054594	-0.100472	-0.579874	0.541989	1	ex_24
TET3	-0.0152078	0.100051	-0.130466	-0.258608	0.54234	1	ex_24
MRPL42	0.0166566	0.048862	-0.0155488	1.01369	0.542542	1	ex_24
COQ9	0.0005532	0.0373444	-0.036238	0.0294704	0.542903	1	ex_24
EPB41L5	-0.0209495	0.0415135	-0.0834125	-0.657353	0.543182	1	ex_24
NEK11	0.0179431	0.215315	-0.179429	0.17818	0.543187	1	ex_24
CCNYL1	-0.0144123	0.0574351	-0.0862596	-0.393161	0.543226	1	ex_24
RBBP7	0.0170142	0.0533017	-0.0192733	0.918973	0.543305	1	ex_24
PIK3C2A	0.0135156	0.0421144	-0.0150833	0.926263	0.54379	1	ex_24
MRPS27	0.0134131	0.0684229	-0.0415968	0.477899	0.54439	1	ex_24
BZW1	0.0110705	0.0478703	-0.0257294	0.589614	0.544628	1	ex_24
GABRA2	0.0721747	0.21468	-0.0703306	0.992664	0.544662	1	ex_24
BLZF1	0.00538768	0.017964	-0.00718868	0.839644	0.545156	1	ex_24
TAF4	-0.00127029	0.00591751	-0.00845809	-0.346383	0.545177	1	ex_24
ZC3H8	0.0127664	0.0386142	-0.0130814	0.96804	0.545324	1	ex_24
RALGAPA1	-0.0145587	0.0523198	-0.0814373	-0.426663	0.545514	1	ex_24
RASA2	-0.0955212	0.0678114	-0.258854	-1.14624	0.546049	1	ex_24
ARL6IP6	-0.00307578	0.0326151	-0.0387667	-0.168906	0.546099	1	ex_24
RIPK1	-0.0222959	0.0383723	-0.082964	-0.720297	0.546109	1	ex_24
C2orf69	-0.033168	0.0457117	-0.112048	-0.824142	0.546166	1	ex_24
HSP90AB1	0.0491969	0.184928	-0.0865338	0.710408	0.546775	1	ex_24
TMEM50A	0.0206139	0.0598357	-0.0186079	1.0301	0.547018	1	ex_24
NARF	0.0276103	0.0956478	-0.0404273	0.795371	0.547152	1	ex_24
TDRD3	-0.0219566	0.0494826	-0.0933958	-0.602389	0.547217	1	ex_24
MEIKIN	-0.0131389	0.0598651	-0.0861428	-0.352744	0.547299	1	ex_24
GCNT4	-0.0569097	0.0953362	-0.209156	-0.732637	0.547318	1	ex_24
TRPC4	-0.0166707	0.0610186	-0.0943601	-0.420573	0.547402	1	ex_24
SNX7	-0.0184166	0.0459631	-0.0827963	-0.560673	0.548467	1	ex_24
MGAT5	0.0827195	0.813184	-0.647745	0.221951	0.548672	1	ex_24
AGPAT3	0.00419816	0.0451201	-0.0367237	0.201072	0.548715	1	ex_24
PIP4K2B	0.00435279	0.026078	-0.0173724	0.392692	0.548814	1	ex_24
PLEKHA1	0.0243783	0.0952249	-0.0464684	0.674421	0.548947	1	ex_24
NPY1R	0.0702822	0.232798	-0.0922335	0.847614	0.54897	1	ex_24
EWSR1	-0.00275919	0.0527148	-0.0582332	-0.0974856	0.549413	1	ex_24
MOSMO	0.0117105	0.0717133	-0.0482924	0.382517	0.549471	1	ex_24
PPP1R2	0.0226241	0.0683499	-0.0231017	0.969747	0.549555	1	ex_24
RIOK3	-0.0226877	0.0634436	-0.108819	-0.51627	0.54974	1	ex_24
PRORP	-0.0204504	0.0616381	-0.102539	-0.488278	0.550109	1	ex_24
IGSF9B	-0.0109567	0.0566723	-0.0785857	-0.317538	0.550357	1	ex_24
DNAH9	-0.00504546	0.0178579	-0.0279489	-0.431767	0.550686	1	ex_24
DNAJC1	-0.0391583	0.0319559	-0.110272	-1.07923	0.550817	1	ex_24
YY1AP1	-0.00121645	0.0786687	-0.0811016	-0.0298452	0.550892	1	ex_24
ECHDC2	-0.00492351	0.0195087	-0.0293557	-0.394966	0.550972	1	ex_24
CLHC1	0.0152357	0.0465686	-0.0160971	0.95304	0.551148	1	ex_24
TSPYL2	-0.0372721	0.0660286	-0.140573	-0.707178	0.551465	1	ex_24
AKAP12	0.0055937	0.0424767	-0.0312893	0.297249	0.551582	1	ex_24
DDX6	-0.00142143	0.0494112	-0.052254	-0.0548065	0.551883	1	ex_24
IP6K1	0.00880866	0.0356146	-0.0179973	0.644061	0.551955	1	ex_24
ING5	-0.000573495	0.0409625	-0.0421095	-0.0270616	0.552078	1	ex_24
VAPA	-0.0208842	0.0554115	-0.0971799	-0.536495	0.55309	1	ex_24
TMEM181	-0.0138267	0.131069	-0.158723	-0.187029	0.553111	1	ex_24
PLCL1	-0.0545458	0.251514	-0.360605	-0.349304	0.553482	1	ex_24
BSCL2	-0.00112225	0.0687631	-0.0710076	-0.0314741	0.553545	1	ex_24
SUFU	-0.0107945	0.0452285	-0.0668174	-0.377644	0.55366	1	ex_24
CNRIP1	0.0184547	0.0632415	-0.0263322	0.807615	0.554076	1	ex_24
HNRNPU	-0.0256238	0.0614884	-0.112736	-0.576518	0.554196	1	ex_24
SELENOT	-0.0328709	0.0364054	-0.102147	-0.929983	0.554467	1	ex_24
OPN3	-0.00054637	0.00254327	-0.00363601	-0.346598	0.554977	1	ex_24
EIF2B3	0.0345959	0.121928	-0.0527364	0.776422	0.555561	1	ex_24
GLT1D1	-0.0343907	0.0554936	-0.124275	-0.749903	0.555654	1	ex_24
AMMECR1	-0.0400867	0.0333264	-0.1135	-1.07022	0.555749	1	ex_24
TRAPPC11	-0.022096	0.0564133	-0.100605	-0.551621	0.55594	1	ex_24
SYCE1	0.00408722	0.015584	-0.00740954	0.696787	0.556105	1	ex_24
PLEKHA2	-0.0100337	0.0342933	-0.0543607	-0.443651	0.556462	1	ex_24
DDX3X	0.0108798	0.0353209	-0.0135613	0.872467	0.556475	1	ex_24
IPMK	-0.0106689	0.0364867	-0.0578246	-0.443441	0.556951	1	ex_24
YWHAH	0.0543386	0.17158	-0.0629029	0.908396	0.557569	1	ex_24
NOL10	-0.00202752	0.00922961	-0.0132846	-0.353009	0.55794	1	ex_24
CLSTN3	0.0132848	0.0410257	-0.0144561	0.938603	0.558411	1	ex_24
NDUFA9	0.00659566	0.0580524	-0.0448611	0.251226	0.558546	1	ex_24
TAFA2	-0.0878077	0.103275	-0.27889	-0.900657	0.558575	1	ex_24
CC2D1A	-0.0205996	0.0524456	-0.0936449	-0.552733	0.558695	1	ex_24
SRGAP2B	-0.0033603	0.0550992	-0.0618198	-0.11266	0.559005	1	ex_24
FBXL2	-0.0338615	0.160366	-0.228089	-0.341699	0.559269	1	ex_24
GCNA	-0.047907	0.102894	-0.198708	-0.622648	0.559594	1	ex_24
RNF14	0.000832049	0.00308349	-0.0014194	0.724328	0.559758	1	ex_24
ZXDC	-0.0200006	0.0887604	-0.128762	-0.360428	0.559908	1	ex_24
RIT2	0.00850583	0.160781	-0.143769	0.10948	0.559966	1	ex_24
TTC8	0.0587951	0.200768	-0.0831777	0.811679	0.560087	1	ex_24
FSTL4	0.0730685	0.225023	-0.0788857	0.942466	0.560131	1	ex_24
SPART	0.0369636	0.108048	-0.0341204	1.01918	0.560741	1	ex_24
BTBD1	0.0105042	0.0382333	-0.0172248	0.742466	0.561075	1	ex_24
ACTL6B	-0.033807	0.0348113	-0.102425	-0.96564	0.561381	1	ex_24
ASXL1	0.00149181	0.00814732	-0.00516369	0.439321	0.561514	1	ex_24
CEP120	-0.0179317	0.0733865	-0.10925	-0.384868	0.56202	1	ex_24
TAOK3	-0.0394249	0.0378478	-0.116698	-0.999982	0.563081	1	ex_24
RIC1	0.0226671	0.0645193	-0.0191851	1.06152	0.563145	1	ex_24
GPR158	0.00318921	0.0483811	-0.0420027	0.138315	0.563239	1	ex_24
COMMD1	0.0207433	0.202016	-0.16053	0.224281	0.56327	1	ex_24
GRB10	0.000517898	0.00216295	-0.00112716	0.617039	0.563315	1	ex_24
MTFMT	-0.047326	0.0612176	-0.15587	-0.854562	0.563412	1	ex_24
PRPSAP2	-0.0260324	0.0661357	-0.1182	-0.553581	0.56379	1	ex_24
CNST	0.0245897	0.102332	-0.0531527	0.619931	0.563944	1	ex_24
EPHA4	-0.0917145	0.110797	-0.294226	-0.887637	0.564207	1	ex_24
TPM1	0.0340852	0.113977	-0.0458064	0.836205	0.564218	1	ex_24
UBA2	-0.00931074	0.0353963	-0.0540178	-0.408184	0.564393	1	ex_24
ZER1	-0.0659569	0.0962038	-0.228118	-0.797192	0.564588	1	ex_24
GSR	0.000127726	0.0206899	-0.0204344	0.0121748	0.5646	1	ex_24
PPP1R14C	0.00645178	0.0256483	-0.0127447	0.658727	0.564968	1	ex_24
ATP7B	-0.00164752	0.0176381	-0.0209332	-0.167434	0.565022	1	ex_24
H2AZ2	-0.0222092	0.0445682	-0.0889867	-0.651856	0.565296	1	ex_24
CCDC180	-0.00590451	0.0309986	-0.0428076	-0.313595	0.565465	1	ex_24
GSE1	0.00110405	0.00527542	-0.00306732	0.51875	0.565756	1	ex_24
FXYD6	-0.0135498	0.0536691	-0.0807686	-0.395083	0.565977	1	ex_24
SAMD3	-0.0486184	0.0583086	-0.155546	-0.891172	0.56603	1	ex_24
SMIM12	-0.0171635	0.057426	-0.091753	-0.450999	0.566084	1	ex_24
KRR1	0.0238668	0.0661801	-0.0184465	1.10551	0.566533	1	ex_24
TARDBP	-0.00957286	0.0336172	-0.0527629	-0.434417	0.566697	1	ex_24
MAP1B	-0.0654187	0.108008	-0.238845	-0.739324	0.566718	1	ex_24
SURF4	0.0126249	0.038908	-0.0136582	0.941455	0.566777	1	ex_24
BMPR1A	-0.0316274	0.0327447	-0.0959995	-0.962973	0.56752	1	ex_24
RCHY1	0.000272642	0.0551981	-0.0546528	0.00972896	0.567772	1	ex_24
ZNF737	-0.0248494	0.036011	-0.0857099	-0.800257	0.567859	1	ex_24
DENND5A	-0.00796354	0.0287587	-0.0446858	-0.425035	0.568773	1	ex_24
CMTM4	-0.00917643	0.0394816	-0.0578344	-0.36963	0.569485	1	ex_24
SLC7A8	0.00620694	0.0285074	-0.0160935	0.545522	0.570077	1	ex_24
KCNH5	-0.0326872	0.124196	-0.18957	-0.408365	0.570239	1	ex_24
TBC1D30	0.00446746	0.0160526	-0.00711767	0.755801	0.570428	1	ex_24
ELAVL4	0.00275116	0.0199363	-0.0144339	0.31377	0.570654	1	ex_24
MMP17	-0.012829	0.0376216	-0.0632795	-0.498395	0.570696	1	ex_24
PIK3C3	0.00890713	0.0673618	-0.0495475	0.298653	0.570832	1	ex_24
DGKD	-0.00265458	0.0480371	-0.0533462	-0.102638	0.570867	1	ex_24
MFSD14A	0.0130543	0.0568087	-0.0307002	0.58476	0.57195	1	ex_24
SERPINI1	-0.0330209	0.0456823	-0.111724	-0.822327	0.572308	1	ex_24
COG5	-0.0454183	0.0378686	-0.128705	-1.06881	0.57239	1	ex_24
SNRNP48	0.0225222	0.076877	-0.0318325	0.812123	0.572421	1	ex_24
ATF7IP2	0.0406921	0.112189	-0.0308052	1.1155	0.57257	1	ex_24
ZNF155	-0.0283197	0.0829352	-0.139575	-0.498905	0.572725	1	ex_24
ALG14	-0.0281629	0.0273874	-0.0837133	-0.993662	0.572799	1	ex_24
MTHFD2L	-0.0361426	0.0764669	-0.148752	-0.629061	0.572832	1	ex_24
WAPL	-0.0187999	0.039447	-0.0770469	-0.632603	0.573213	1	ex_24
CKB	-0.0350754	0.030114	-0.100265	-1.05457	0.573448	1	ex_24
PDCD6	0.00642481	0.02365	-0.0108004	0.731046	0.573478	1	ex_24
IQCH	0.01936	0.0741038	-0.0353839	0.693134	0.573786	1	ex_24
L1CAM	-0.021637	0.0279857	-0.0712598	-0.854605	0.573894	1	ex_24
MXD1	-0.0211869	0.0289252	-0.071299	-0.828653	0.574302	1	ex_24
VPS4B	0.0257365	0.0787436	-0.0272707	0.951617	0.574633	1	ex_24
WDPCP	-0.0829664	0.134209	-0.300141	-0.748757	0.57475	1	ex_24
CLYBL	0.00206917	0.0075743	-0.00343595	0.736679	0.57487	1	ex_24
PDE8B	-0.0431385	0.0418224	-0.128099	-0.995162	0.575362	1	ex_24
AGL	0.00175258	0.00804384	-0.00453867	0.545996	0.575538	1	ex_24
PEX5	0.00171083	0.0125588	-0.00913709	0.309108	0.575769	1	ex_24
GFM2	0.0139514	0.0755893	-0.0476865	0.443627	0.575873	1	ex_24
RYBP	0.0154984	0.0578726	-0.0268757	0.716862	0.576003	1	ex_24
ZNF407	-0.0292228	0.0571435	-0.115589	-0.663171	0.576177	1	ex_24
KIAA1958	-0.0459304	0.0701507	-0.162011	-0.775509	0.576394	1	ex_24
PREP	0.00878912	0.036357	-0.0187788	0.624871	0.576433	1	ex_24
TMEM150C	0.0337671	0.105391	-0.0378573	0.924019	0.576507	1	ex_24
RGS11	-0.0124465	0.0659925	-0.0908855	-0.311003	0.576573	1	ex_24
SLC25A36	0.0296046	0.0849251	-0.0257158	1.04887	0.576974	1	ex_24
LRFN5	-0.0231154	0.182908	-0.229139	-0.219904	0.577927	1	ex_24
CFAP92	0.0215797	0.0914333	-0.0482739	0.605487	0.578329	1	ex_24
SP3	0.00400443	0.0137966	-0.00578773	0.801513	0.578697	1	ex_24
TCF12	0.015246	0.0602638	-0.0297718	0.663772	0.578793	1	ex_24
NVL	0.00271379	0.010991	-0.00556344	0.642598	0.578842	1	ex_24
DYNC1I1	-0.131693	0.876052	-1.13944	-0.25613	0.579277	1	ex_24
ULK1	-0.0198263	0.0445366	-0.0841892	-0.603746	0.579536	1	ex_24
GPR89A	0.00488372	0.0166574	-0.00688992	0.812995	0.580014	1	ex_24
TMEM178B	-0.0161785	0.546603	-0.57896	-0.0563437	0.5801	1	ex_24
ARHGEF11	0.0108068	0.0848341	-0.0632205	0.286123	0.580209	1	ex_24
AGAP6	-0.00915091	0.0308375	-0.0491393	-0.448516	0.580344	1	ex_24
ZNF789	0.00985439	0.0983454	-0.0786367	0.218262	0.58036	1	ex_24
ZSCAN5A	-0.000333188	0.00355532	-0.0042217	-0.16794	0.580888	1	ex_24
USP9Y	-0.0537447	0.0585472	-0.166037	-0.93807	0.580891	1	ex_24
ANKS3	0.00263451	0.0129966	-0.00772761	0.49831	0.58118	1	ex_24
ZBTB7C	-0.027648	0.0555394	-0.110835	-0.651409	0.581292	1	ex_24
TRMU	0.0102374	0.0335268	-0.013052	0.861551	0.581315	1	ex_24
SH2B1	0.0226417	0.0641289	-0.0188455	1.06965	0.581516	1	ex_24
SLC7A14	-0.00240325	0.0290205	-0.033827	-0.149895	0.58152	1	ex_24
SHC3	-0.0236821	0.226471	-0.273835	-0.185551	0.582014	1	ex_24
GTF3C1	0.00942303	0.056818	-0.0379719	0.389679	0.582252	1	ex_24
RNMT	0.0276523	0.115153	-0.0598483	0.619396	0.58316	1	ex_24
SYNPR	-0.133464	0.107732	-0.37466	-1.08453	0.583188	1	ex_24
EMSY	-0.0135046	0.060349	-0.0873583	-0.358392	0.584024	1	ex_24
PDE3B	-0.0180144	0.0656722	-0.101701	-0.421902	0.584202	1	ex_24
MAML3	0.00887396	0.0502729	-0.032525	0.420123	0.584304	1	ex_24
MAST2	-0.00764695	0.0482178	-0.0635117	-0.268286	0.584815	1	ex_24
SLC12A2	-0.0138582	0.115214	-0.14293	-0.210438	0.585106	1	ex_24
OXCT1	-0.0235044	0.0716107	-0.118619	-0.484337	0.585344	1	ex_24
ARMH1	0.00297968	0.011851	-0.00589163	0.65831	0.585557	1	ex_24
KIAA1841	0.00174053	0.0678333	-0.0643522	0.0516148	0.58615	1	ex_24
ST8SIA5	-0.0318962	0.328626	-0.392419	-0.173402	0.586408	1	ex_24
CAND2	0.011376	0.0461454	-0.0233935	0.641267	0.586587	1	ex_24
JMY	0.0368197	0.116647	-0.0430072	0.904023	0.586657	1	ex_24
KATNA1	0.00200276	0.0471344	-0.0431289	0.0869752	0.586841	1	ex_24
SH3D19	-0.00653678	0.049093	-0.0621666	-0.230306	0.587873	1	ex_24
TCEA1	0.0222116	0.0817818	-0.0373585	0.730803	0.588184	1	ex_24
CHFR	-0.0142391	0.05884	-0.0873182	-0.38189	0.588186	1	ex_24
CCDC148	0.0040569	0.0398044	-0.0316906	0.222432	0.588211	1	ex_24
CLCN6	-0.0384373	0.0443416	-0.121216	-0.910084	0.588649	1	ex_24
IAH1	0.0312215	0.124561	-0.0621175	0.6556	0.588837	1	ex_24
RAI1	-0.000261074	0.00148847	-0.00201062	-0.292473	0.589092	1	ex_24
WDR20	0.0130291	0.0504499	-0.0243917	0.682416	0.589705	1	ex_24
VPS37B	0.00266726	0.0193719	-0.0140374	0.312951	0.589714	1	ex_24
TMEM165	0.00816048	0.0632887	-0.0469678	0.290128	0.589904	1	ex_24
TNKS2	-0.023092	0.025778	-0.071962	-0.92612	0.590311	1	ex_24
BACH2	-0.00402592	0.0396332	-0.047685	-0.180734	0.590518	1	ex_24
PLRG1	-0.00495873	0.0225707	-0.0324881	-0.353038	0.590526	1	ex_24
RSU1	-0.0247795	0.0775251	-0.127084	-0.474728	0.590746	1	ex_24
RAB11FIP2	-0.0441153	0.0632164	-0.151447	-0.805581	0.591004	1	ex_24
MZT2B	0.0283103	0.0841167	-0.0274961	0.99428	0.591014	1	ex_24
ANKS6	-0.0161166	0.0543157	-0.0865488	-0.448486	0.591035	1	ex_24
GRHL1	-0.00975908	0.0485755	-0.0680937	-0.327892	0.591062	1	ex_24
SGK3	-0.00185932	0.0115578	-0.0152764	-0.271609	0.591097	1	ex_24
PLPPR4	-0.0156839	0.0601563	-0.091524	-0.405324	0.591132	1	ex_24
PRNP	-0.0282355	0.243856	-0.300327	-0.20339	0.59129	1	ex_24
RB1	-0.0152097	0.0953108	-0.12573	-0.269727	0.591403	1	ex_24
BDH1	-0.0100784	0.0418447	-0.0620014	-0.380434	0.591516	1	ex_24
RGL1	-0.00203112	0.0746261	-0.0786883	-0.0519314	0.591982	1	ex_24
REEP1	0.00288641	0.0619035	-0.0561307	0.095858	0.592124	1	ex_24
KLHL12	0.0257291	0.114063	-0.0626051	0.570879	0.592216	1	ex_24
SUPT16H	0.000163788	0.0239436	-0.0236161	0.0134996	0.593206	1	ex_24
STK3	0.0129018	0.110324	-0.0845204	0.259561	0.59362	1	ex_24
PRR14L	-0.0301348	0.0706216	-0.130891	-0.586197	0.593768	1	ex_24
LMLN	-0.00305023	0.0488513	-0.0549517	-0.115186	0.594179	1	ex_24
ICE1	0.0283223	0.0891661	-0.0325214	0.91235	0.594364	1	ex_24
RBM26	-0.0142261	0.0514143	-0.0798665	-0.424778	0.594746	1	ex_24
ACSF3	0.0128775	0.053462	-0.027707	0.621898	0.595125	1	ex_24
TDP2	-0.0148197	0.0614991	-0.0911386	-0.380589	0.595211	1	ex_24
TECPR2	-0.0246138	0.0445146	-0.0937421	-0.697862	0.595495	1	ex_24
SREK1IP1	0.0082979	0.0265411	-0.00994526	0.891489	0.596033	1	ex_24
GALNT13	0.0047737	0.0655641	-0.0560167	0.153911	0.596057	1	ex_24
STRN3	-0.0210654	0.0590053	-0.101136	-0.515637	0.596231	1	ex_24
TMEM179	-0.0106944	0.0840904	-0.105479	-0.221139	0.596491	1	ex_24
MAEA	-0.0241258	0.075946	-0.124198	-0.472518	0.596605	1	ex_24
HSPA4	0.0195115	0.0909755	-0.0519526	0.535119	0.596869	1	ex_24
USP9X	-0.0221113	0.080351	-0.124574	-0.422958	0.596934	1	ex_24
VWA3A	-0.0382276	0.156443	-0.232898	-0.38488	0.597024	1	ex_24
ILF3	-0.0130149	0.0816869	-0.107717	-0.269358	0.59716	1	ex_24
HPS4	0.00745579	0.0659841	-0.0510725	0.249675	0.597287	1	ex_24
XPR1	-0.0222204	0.0342508	-0.0786917	-0.771211	0.597466	1	ex_24
FLRT2	0.0993964	0.312463	-0.11367	0.91433	0.59758	1	ex_24
SLC25A28	0.0314128	0.0928469	-0.0300213	1.00218	0.597649	1	ex_24
TATDN3	0.00579156	0.025071	-0.0134878	0.588776	0.598105	1	ex_24
TCEAL4	0.0591476	0.196065	-0.0777697	0.846695	0.59904	1	ex_24
YTHDC1	-0.0205381	0.0272049	-0.0682811	-0.84314	0.59918	1	ex_24
IKBKB	-0.0197154	0.0472119	-0.0866428	-0.577366	0.599211	1	ex_24
FBXO3	-0.00877239	0.0457544	-0.0632992	-0.315323	0.59955	1	ex_24
TXNL4A	0.0215139	0.0661007	-0.0230729	0.945716	0.599635	1	ex_24
CNOT7	0.0116405	0.0751185	-0.0518374	0.359417	0.599739	1	ex_24
GRB2	0.000602897	0.034698	-0.0334922	0.0346576	0.599985	1	ex_24
SGPP2	-0.0218332	0.0664581	-0.110124	-0.484672	0.599992	1	ex_24
CPNE4	0.0293835	0.237266	-0.178499	0.277035	0.600443	1	ex_24
ZSCAN18	-0.0258915	0.0344146	-0.0861975	-0.84148	0.600485	1	ex_24
ERI3	-0.0301794	0.0627559	-0.123115	-0.63647	0.600565	1	ex_24
ZNF540	-0.0258801	0.0404388	-0.092199	-0.764852	0.600737	1	ex_24
PTPN5	-0.00745534	0.0338186	-0.0487292	-0.35403	0.600783	1	ex_24
NXPE3	-0.0139158	0.109914	-0.137746	-0.220258	0.600969	1	ex_24
CHN2	-0.0371953	0.252879	-0.32727	-0.25132	0.601129	1	ex_24
CDH8	0.0391733	0.127616	-0.0492696	0.868111	0.601131	1	ex_24
PHACTR4	-0.00153027	0.0669862	-0.0700467	-0.0437744	0.601423	1	ex_24
WSB2	0.0341821	0.113891	-0.0455263	0.84051	0.601779	1	ex_24
CCDC138	-0.0165159	0.0592013	-0.0922331	-0.427519	0.601957	1	ex_24
TPD52L2	-0.0149447	0.0357151	-0.0656046	-0.578192	0.602457	1	ex_24
KIAA0895	0.0276228	0.0966148	-0.0413692	0.784724	0.602714	1	ex_24
PILRB	-0.0280484	0.0317078	-0.0878047	-0.91997	0.60277	1	ex_24
KLHL42	0.00718323	0.0425201	-0.0281537	0.398418	0.603204	1	ex_24
DNAJC24	-0.00613719	0.0593866	-0.071661	-0.183577	0.603274	1	ex_24
PANK3	0.0148689	0.0575871	-0.0278493	0.682205	0.603737	1	ex_24
MEF2D	0.0127898	0.0589139	-0.0333343	0.543481	0.604044	1	ex_24
TRPC1	0.0135014	0.108016	-0.0810135	0.279981	0.604319	1	ex_24
STX1B	0.0014099	0.00639836	-0.00357855	0.553951	0.604404	1	ex_24
PSAP	-0.0248986	0.0769489	-0.126746	-0.479152	0.604486	1	ex_24
THEM4	-0.000839728	0.00430013	-0.00597959	-0.32021	0.604663	1	ex_24
NMT1	-0.00412861	0.0884861	-0.0967433	-0.0873719	0.604814	1	ex_24
NCOA1	-0.0288175	0.1507	-0.208335	-0.314628	0.605078	1	ex_24
EEA1	-0.00362296	0.0811208	-0.0883667	-0.0837922	0.605289	1	ex_24
DNAAF4	-0.0143425	0.0371249	-0.0658099	-0.546186	0.605444	1	ex_24
NEO1	-0.0282068	0.099025	-0.155439	-0.434517	0.605731	1	ex_24
VCP	0.00817078	0.0590565	-0.0427149	0.314714	0.606023	1	ex_24
RGS20	-0.00901682	0.0796681	-0.0977017	-0.199275	0.606604	1	ex_24
INTS6	0.00963958	0.0497291	-0.03045	0.471276	0.606729	1	ex_24
ZMAT4	-0.000412827	0.00883579	-0.00966145	-0.0874862	0.606834	1	ex_24
RABL6	-0.0231533	0.100186	-0.146492	-0.367926	0.607187	1	ex_24
EIF4E	0.00474973	0.0854781	-0.0759786	0.115316	0.6074	1	ex_24
MIA3	-0.0208528	0.0284029	-0.0701085	-0.829766	0.607448	1	ex_24
CCDC186	-0.010606	0.0384226	-0.0596346	-0.423984	0.607541	1	ex_24
UMAD1	-0.0126823	0.0774332	-0.102798	-0.275833	0.607763	1	ex_24
WWC1	0.000518999	0.00225698	-0.00121899	0.585287	0.608357	1	ex_24
HGSNAT	0.00337922	0.0199203	-0.0131618	0.400407	0.608372	1	ex_24
XPO4	0.0189197	0.0791901	-0.0413506	0.615261	0.608414	1	ex_24
ZMAT3	0.00653686	0.0641222	-0.0510485	0.222487	0.608615	1	ex_24
TTL	0.0108238	0.0371901	-0.0155425	0.804596	0.608802	1	ex_24
RAPGEFL1	0.00566989	0.102278	-0.0909385	0.115029	0.608927	1	ex_24
VAPB	0.021808	0.0792673	-0.0356513	0.743882	0.60898	1	ex_24
BRWD1	-0.0546234	0.0789803	-0.188227	-0.801324	0.609038	1	ex_24
SAP130	-0.0230479	0.0318336	-0.0779294	-0.823101	0.609623	1	ex_24
ZBTB44	0.00997046	0.174433	-0.154493	0.118821	0.609711	1	ex_24
CASD1	0.0268681	0.091213	-0.0374769	0.818408	0.610147	1	ex_24
FKBP5	-0.0733259	0.277582	-0.424234	-0.409555	0.61021	1	ex_24
SNAPC3	0.00165021	0.0477831	-0.0444826	0.0701095	0.610328	1	ex_24
PDPR	-0.0139282	0.0762989	-0.104155	-0.302557	0.610497	1	ex_24
FBXO22	-0.0157321	0.0552567	-0.086721	-0.434356	0.610767	1	ex_24
RPRD1A	0.0281118	0.0938752	-0.0376515	0.837824	0.610997	1	ex_24
SARNP	-0.0170775	0.0521347	-0.0862898	-0.483605	0.611183	1	ex_24
ATP2B4	-0.00189274	0.00799972	-0.0117852	-0.375004	0.611213	1	ex_24
BAG4	-0.00461191	0.0607661	-0.0699899	-0.13826	0.61128	1	ex_24
ANKLE2	-0.00105432	0.0479433	-0.0500519	-0.0421742	0.611587	1	ex_24
TMEM14A	0.0273931	0.168414	-0.113627	0.380722	0.6122	1	ex_24
SCCPDH	-0.00753438	0.0378455	-0.0529143	-0.325411	0.613068	1	ex_24
SARAF	-4.27712e-05	0.0565974	-0.0566829	-0.00148004	0.613075	1	ex_24
RPL31	0.0445423	0.190364	-0.10128	0.598684	0.613507	1	ex_24
CNNM4	-0.00164297	0.0066473	-0.00993324	-0.388427	0.613974	1	ex_24
MARF1	-0.00327479	0.0518816	-0.0584312	-0.116368	0.613992	1	ex_24
KNOP1	0.000265464	0.00186318	-0.00133225	0.325652	0.614069	1	ex_24
ST8SIA3	0.0114949	0.058128	-0.0351383	0.483122	0.614113	1	ex_24
POSTN	-0.0366817	0.153357	-0.22672	-0.378317	0.614716	1	ex_24
RGS12	0.0477797	0.158483	-0.0629236	0.845924	0.6149	1	ex_24
SGPL1	-0.0331533	0.0593443	-0.125651	-0.702497	0.614954	1	ex_24
SRSF5	0.0452623	0.249524	-0.158999	0.434307	0.615275	1	ex_24
UNC5C	1.48228e-08	9.91161e-07	-9.61516e-07	0.0297563	0.615733	1	ex_24
FSD1L	-0.0395545	0.0657334	-0.144843	-0.736318	0.615824	1	ex_24
LARGE1	0.00483279	0.131639	-0.121973	0.0746977	0.615846	1	ex_24
TNFRSF25	0.00475252	0.0326605	-0.0231555	0.333767	0.616559	1	ex_24
NR4A2	0.0197499	0.107988	-0.0684886	0.438688	0.616616	1	ex_24
CTSB	-0.00698502	0.0579699	-0.0719399	-0.210767	0.617078	1	ex_24
SUPV3L1	-0.00086923	0.0211597	-0.0228982	-0.0773373	0.617664	1	ex_24
MOB1B	0.0243402	0.070861	-0.0221807	1.02547	0.617671	1	ex_24
PDXK	-0.0278777	0.0844012	-0.140157	-0.486639	0.618175	1	ex_24
NEK7	-0.018356	0.0524658	-0.0891779	-0.507996	0.618469	1	ex_24
RC3H1	0.0340301	0.123323	-0.0552631	0.746953	0.618512	1	ex_24
MNS1	-0.0156904	0.0363437	-0.0677246	-0.59101	0.619625	1	ex_24
ZDHHC20	0.00707773	0.0410634	-0.0269079	0.408175	0.619958	1	ex_24
KCND3	-0.0398678	0.192763	-0.272498	-0.335895	0.620115	1	ex_24
CALU	-0.0133599	0.0497793	-0.0764992	-0.414718	0.620118	1	ex_24
BCL11A	0.00103586	0.00531774	-0.00324601	0.474152	0.62038	1	ex_24
RCOR3	0.000630852	0.00415293	-0.00289122	0.351057	0.620533	1	ex_24
CLU	-0.0478617	0.161569	-0.257293	-0.447915	0.620596	1	ex_24
CAMKV	-0.0252196	0.0263992	-0.0768385	-0.957587	0.620614	1	ex_24
DNM1L	0.0049492	0.0901547	-0.0802563	0.113845	0.620752	1	ex_24
PDE7A	-0.00596552	0.177778	-0.189709	-0.0636332	0.620836	1	ex_24
RRP12	-0.0182152	0.0719887	-0.108419	-0.395782	0.621	1	ex_24
NAPA	0.0256391	0.0768796	-0.0256013	0.980705	0.621301	1	ex_24
ASAP1	0.00539769	0.0444124	-0.0336171	0.271161	0.621425	1	ex_24
MYO1D	0.0340499	0.112126	-0.0440263	0.854762	0.621464	1	ex_24
CTNNB1	0.0301229	0.12605	-0.0658043	0.615464	0.621876	1	ex_24
MPP2	-0.037084	0.0486842	-0.122852	-0.84744	0.622163	1	ex_24
IGSF8	0.0235457	0.0742905	-0.0271991	0.909429	0.622192	1	ex_24
TBC1D4	-0.0238063	0.0667855	-0.114398	-0.515052	0.622345	1	ex_24
TMEM170A	-0.012938	0.0528785	-0.0787546	-0.385285	0.622446	1	ex_24
EEFSEC	4.83595e-05	0.00945834	-0.00936162	0.0100726	0.622493	1	ex_24
CEP126	0.0219399	0.0948176	-0.0509379	0.590047	0.622747	1	ex_24
SLC35F5	0.0124894	0.0444268	-0.0194479	0.766465	0.62276	1	ex_24
SYNJ1	-0.0443115	0.0806993	-0.169322	-0.694731	0.623633	1	ex_24
ANKRD17	0.0373834	0.29919	-0.224424	0.279863	0.62384	1	ex_24
ITGB1BP1	0.011862	0.0443703	-0.0206464	0.715171	0.624785	1	ex_24
ZNF785	8.95447e-05	0.0014381	-0.00125901	0.130142	0.624833	1	ex_24
NR3C2	-0.0343519	0.0558309	-0.124535	-0.746578	0.624916	1	ex_24
DUT	0.00239204	0.0498939	-0.0451098	0.0986974	0.625018	1	ex_24
PAK3	0.0264775	0.323859	-0.270904	0.174506	0.625297	1	ex_24
FBXO28	0.0029672	0.0121185	-0.0061841	0.635495	0.625312	1	ex_24
ABI2	-0.0470981	0.0792225	-0.173419	-0.730764	0.625368	1	ex_24
MLH3	0.0232063	0.0769835	-0.030571	0.845774	0.62537	1	ex_24
TCF25	-0.0499875	0.0527283	-0.152703	-0.953834	0.626172	1	ex_24
ADAM17	0.00484317	0.0466659	-0.0369796	0.226968	0.626301	1	ex_24
ELOVL4	0.00217126	0.049395	-0.0450525	0.0901155	0.626788	1	ex_24
ZNF544	0.0215251	0.0676929	-0.0246427	0.913806	0.627366	1	ex_24
BCAT1	0.00296186	0.0129461	-0.00702233	0.581433	0.627627	1	ex_24
WARS1	-0.00523019	0.0220162	-0.0324765	-0.376233	0.628499	1	ex_24
CELF5	-0.0245299	0.166246	-0.215306	-0.252011	0.628499	1	ex_24
GPR22	0.0498935	0.147003	-0.0472161	1.007	0.628972	1	ex_24
SPRED2	0.000303132	0.00254878	-0.00194251	0.264569	0.629453	1	ex_24
SPRY3	0.00744266	0.0286624	-0.0137771	0.687443	0.629496	1	ex_24
PDZRN3	0.0160559	0.175381	-0.143269	0.197515	0.630087	1	ex_24
VPS9D1	0.00529208	0.0490734	-0.0384892	0.236911	0.630117	1	ex_24
PDHX	-0.0162146	0.0420514	-0.0744806	-0.54543	0.630149	1	ex_24
KCTD7	-0.018703	0.0607153	-0.0981213	-0.461572	0.63048	1	ex_24
ATAD1	0.0423557	0.138767	-0.0540558	0.861056	0.630518	1	ex_24
NEK9	-0.0115714	0.0412276	-0.0643703	-0.429544	0.630794	1	ex_24
SCD5	0.0384136	0.172764	-0.0959369	0.560394	0.630863	1	ex_24
ERP44	-0.00257635	0.0531415	-0.0582942	-0.0906271	0.630991	1	ex_24
ADAM9	-0.00409976	0.0166929	-0.0248924	-0.386453	0.631153	1	ex_24
FXR1	0.00147947	0.165896	-0.162937	0.0176363	0.631223	1	ex_24
EPB41	-0.0475252	0.06166	-0.15671	-0.853116	0.631251	1	ex_24
MORC3	-0.0139546	0.0426872	-0.0705963	-0.482868	0.631726	1	ex_24
DDX19A	-0.00972236	0.0377446	-0.0571893	-0.401447	0.631802	1	ex_24
GPATCH2L	-0.0029671	0.0549142	-0.0608484	-0.100471	0.631858	1	ex_24
CHD3	-0.0108973	0.0364873	-0.0582819	-0.450743	0.632386	1	ex_24
GNAL	-0.0326855	0.10517	-0.170541	-0.464706	0.632392	1	ex_24
BNIP3L	-0.0186122	0.155516	-0.192741	-0.209497	0.632577	1	ex_24
LZTS3	-0.00113231	0.0341627	-0.0364273	-0.0628783	0.632653	1	ex_24
STIM1	-0.0370802	0.0612721	-0.135432	-0.738934	0.632678	1	ex_24
U2SURP	-0.0309555	0.0397779	-0.101689	-0.857751	0.632837	1	ex_24
DISP3	8.84064e-05	0.00180603	-0.00162922	0.10088	0.632844	1	ex_24
NAALAD2	-0.022633	0.0363652	-0.0816311	-0.751884	0.632949	1	ex_24
UQCC2	0.00504381	0.0639588	-0.0538712	0.167796	0.633026	1	ex_24
MORN4	0.00996366	0.0459126	-0.0259852	0.543227	0.633103	1	ex_24
GNAQ	0.00203163	0.200404	-0.196341	0.020073	0.633363	1	ex_24
ZNF117	0.00757759	0.0338934	-0.0187382	0.564369	0.633408	1	ex_24
RBL1	-0.00852151	0.0385396	-0.0555827	-0.354897	0.633573	1	ex_24
DMGDH	-0.00865935	0.0630705	-0.0803892	-0.23661	0.633872	1	ex_24
NMT2	-0.0195145	0.039122	-0.078151	-0.652285	0.633896	1	ex_24
PINK1	0.0287067	0.0869918	-0.0295783	0.965329	0.633969	1	ex_24
TSTD3	0.0318484	0.0970119	-0.0333151	0.957925	0.634163	1	ex_24
SPIRE2	0.02392	0.0917128	-0.0438728	0.691553	0.634221	1	ex_24
GIPC1	-0.0109206	0.0452114	-0.0670526	-0.381316	0.634227	1	ex_24
CDC27	-0.0256566	0.0299381	-0.0812513	-0.904511	0.634342	1	ex_24
KCNN2	0.00842692	0.0401926	-0.0233388	0.519946	0.634784	1	ex_24
DDAH1	0.00473094	0.0448043	-0.0353424	0.231387	0.635645	1	ex_24
ERGIC1	-0.00195636	0.0129594	-0.0168722	-0.25707	0.636028	1	ex_24
DCHS2	-0.00447834	0.0258105	-0.0347672	-0.289789	0.636085	1	ex_24
ZFP14	0.0125819	0.044986	-0.0198222	0.761018	0.636501	1	ex_24
EXOG	0.0204199	0.0723936	-0.0315537	0.770051	0.636583	1	ex_24
VPS54	-0.0244159	0.0463137	-0.0951455	-0.676582	0.636676	1	ex_24
ATF7	-0.0121875	0.0364648	-0.0608397	-0.490975	0.636774	1	ex_24
EXOC1	-0.0176834	0.0410868	-0.0764535	-0.589735	0.637403	1	ex_24
CES4A	0.0371981	0.136646	-0.0622502	0.733114	0.637899	1	ex_24
DLC1	0.0221644	0.282329	-0.238	0.166976	0.638125	1	ex_24
MFHAS1	-0.0112569	0.0373253	-0.0598391	-0.454139	0.638899	1	ex_24
NT5C3A	0.00863515	0.0311943	-0.013924	0.750231	0.638924	1	ex_24
BRAF	-0.0294054	0.142258	-0.201068	-0.335737	0.63935	1	ex_24
SH3GLB2	-0.0226614	0.031835	-0.0771577	-0.815018	0.639393	1	ex_24
ARID5B	-0.0259573	0.115987	-0.167902	-0.358417	0.639577	1	ex_24
FBXW2	-0.00211314	0.00928891	-0.0135152	-0.36324	0.639717	1	ex_24
USP16	0.0250153	0.0810025	-0.030972	0.875718	0.640402	1	ex_24
PSMD5	-0.00875145	0.0547776	-0.0722805	-0.269995	0.641286	1	ex_24
ELOVL6	0.0281485	0.101985	-0.045688	0.747193	0.64154	1	ex_24
NARS2	-0.0118571	0.048001	-0.0717151	-0.388242	0.641575	1	ex_24
SLC25A53	-0.0240445	0.0709209	-0.11901	-0.496248	0.641577	1	ex_24
UBR4	-0.00989377	0.051922	-0.0717095	-0.313697	0.641579	1	ex_24
CABIN1	-0.0276328	0.0624317	-0.117697	-0.601339	0.641928	1	ex_24
TERF2IP	-0.0287167	0.103835	-0.161268	-0.424619	0.642053	1	ex_24
GNAI3	0.00536542	0.0214742	-0.0107434	0.652812	0.6422	1	ex_24
YAF2	0.00577228	0.0447523	-0.0332078	0.290237	0.642317	1	ex_24
IFT52	8.74393e-05	0.00165469	-0.00147981	0.109349	0.642553	1	ex_24
ADD2	-0.00591065	0.138675	-0.150496	-0.0801231	0.642951	1	ex_24
EPHX4	-0.0378173	0.0659319	-0.141567	-0.714421	0.642982	1	ex_24
WBP4	0.0365733	0.141098	-0.0679517	0.685792	0.643355	1	ex_24
SEC11A	0.0110291	0.0492706	-0.0272124	0.565266	0.64382	1	ex_24
PPP1CB	0.0181161	0.0795219	-0.0432898	0.578232	0.644055	1	ex_24
BEND6	0.00256459	0.0346005	-0.0294713	0.156902	0.644103	1	ex_24
MED14	0.00836075	0.0379492	-0.0212277	0.553824	0.644173	1	ex_24
SGSM1	-0.0354679	0.145356	-0.216292	-0.384438	0.644327	1	ex_24
TMTC3	0.00492373	0.0458072	-0.0359597	0.236045	0.644417	1	ex_24
C5AR1	-0.0331128	0.176841	-0.243067	-0.309114	0.644655	1	ex_24
NAE1	0.0320766	0.110059	-0.0459062	0.80619	0.644716	1	ex_24
EAF2	-0.0310968	0.0560411	-0.118235	-0.69945	0.644885	1	ex_24
PHTF2	-0.0379851	0.0398013	-0.115771	-0.9571	0.64501	1	ex_24
TMEM135	0.0311607	0.138346	-0.076025	0.569795	0.645724	1	ex_24
ZNF573	0.00129436	0.00526663	-0.0026779	0.638654	0.645779	1	ex_24
CHCHD6	-0.00355782	0.038595	-0.0457107	-0.165427	0.645882	1	ex_24
KBTBD12	-0.0137636	0.0437697	-0.0712969	-0.468878	0.645891	1	ex_24
PPM1L	0.0695177	0.333794	-0.194758	0.515567	0.646325	1	ex_24
PGAP1	-0.00305911	0.0281957	-0.034314	-0.191834	0.646482	1	ex_24
PTEN	0.019624	0.0792296	-0.0399817	0.645279	0.646737	1	ex_24
WDR43	0.0150599	0.0705474	-0.0404276	0.531955	0.646761	1	ex_24
RGS7BP	-0.0220915	0.0848005	-0.128984	-0.405068	0.646805	1	ex_24
THRA	0.0343439	0.14335	-0.0746622	0.617514	0.647056	1	ex_24
ELAVL1	-0.0283655	0.0456109	-0.102342	-0.751529	0.647118	1	ex_24
DDHD2	0.0232942	0.0910078	-0.0444194	0.674249	0.647156	1	ex_24
UPF3B	0.00202074	0.0078384	-0.00379692	0.680785	0.647437	1	ex_24
ELAVL2	-0.023059	0.0500487	-0.0961667	-0.618196	0.647866	1	ex_24
LINS1	-0.00566486	0.0495293	-0.060859	-0.201161	0.647909	1	ex_24
ABCD3	-0.0118631	0.0555184	-0.0792445	-0.345068	0.648219	1	ex_24
ARHGAP22	0.036294	0.1264	-0.0538118	0.789459	0.64868	1	ex_24
NDUFV3	0.0326071	0.117049	-0.0518345	0.75684	0.648739	1	ex_24
LIFR	0.00525391	0.0192151	-0.00870725	0.73758	0.649329	1	ex_24
MBIP	0.0183742	0.0551274	-0.018379	0.979853	0.650078	1	ex_24
EIF2AK2	-0.00290719	0.0618214	-0.0676358	-0.0880289	0.650154	1	ex_24
ZFR	0.011323	0.103662	-0.0810164	0.240338	0.650251	1	ex_24
UBASH3B	-0.00135479	0.0101338	-0.0128433	-0.23113	0.65035	1	ex_24
PTPN12	-0.0359358	0.0421044	-0.113976	-0.90252	0.651177	1	ex_24
GRIA1	0.00473939	0.194001	-0.184522	0.0490804	0.651219	1	ex_24
PTK2	-0.0547677	0.184635	-0.294171	-0.448377	0.651338	1	ex_24
SRGAP2C	0.000400634	0.00426325	-0.00346198	0.203289	0.651408	1	ex_24
ZNF160	-0.012077	0.0787431	-0.102897	-0.26063	0.651414	1	ex_24
ALDH3A2	-0.0170532	0.0830632	-0.11717	-0.333848	0.651553	1	ex_24
TAPBP	-0.0202856	0.0444894	-0.0850606	-0.613801	0.651929	1	ex_24
PPP4R3B	-0.00106097	0.0671595	-0.0692814	-0.0304814	0.652003	1	ex_24
ZSWIM6	0.00525639	0.198923	-0.18841	0.0531964	0.652348	1	ex_24
SCRN1	0.0194824	0.0824005	-0.0434357	0.606897	0.652524	1	ex_24
POLR3A	0.000345575	0.0308503	-0.0301592	0.0222036	0.652729	1	ex_24
DIS3	0.0277555	0.104751	-0.0492403	0.70653	0.652863	1	ex_24
PRICKLE1	0.0449965	0.151435	-0.0614419	0.828569	0.652922	1	ex_24
CCDC112	-0.0110248	0.0547198	-0.0767693	-0.328668	0.65337	1	ex_24
MAGED1	0.022963	0.0797164	-0.0337903	0.793023	0.653629	1	ex_24
ZNF280C	0.00480372	0.0189029	-0.00929548	0.667777	0.653787	1	ex_24
RIC8B	-0.0111914	0.0548647	-0.0772475	-0.332062	0.653959	1	ex_24
SUGP2	0.0134463	0.0602524	-0.0333597	0.563053	0.654236	1	ex_24
DSTYK	-0.0202831	0.0593065	-0.0998726	-0.499489	0.654312	1	ex_24
BTBD2	-0.00657395	0.0255514	-0.0386993	-0.401076	0.65458	1	ex_24
ACADSB	-0.0015269	0.0302451	-0.0332989	-0.0941924	0.654602	1	ex_24
HEXA	-0.00696431	0.0236102	-0.0375388	-0.446444	0.654625	1	ex_24
KLHL22	-0.0115879	0.0464142	-0.06959	-0.39157	0.655183	1	ex_24
NFRKB	0.000137783	0.0274622	-0.0271866	0.00988308	0.655316	1	ex_24
RABL2B	0.0171864	0.0543366	-0.0199639	0.906714	0.655318	1	ex_24
PHF14	-0.0550375	0.0617751	-0.17185	-0.923458	0.65597	1	ex_24
SMC5	-0.000355803	0.0121065	-0.0128181	-0.0559578	0.656109	1	ex_24
NDST3	-0.037811	0.0588801	-0.134502	-0.766443	0.65614	1	ex_24
UBR3	-0.0258466	0.0342368	-0.0859301	-0.843134	0.656165	1	ex_24
ZNF528	-0.0243924	0.0474608	-0.0962455	-0.665359	0.656246	1	ex_24
MTAP	0.000910938	0.0393645	-0.0375426	0.0464301	0.656535	1	ex_24
PARP11	-0.00287339	0.0399082	-0.045655	-0.131639	0.656963	1	ex_24
TMEM267	0.0220582	0.0984512	-0.0543348	0.565933	0.657138	1	ex_24
SUMF1	-0.0726777	0.191949	-0.337305	-0.538289	0.657264	1	ex_24
UQCRC2	-0.0341935	0.0408791	-0.109266	-0.89271	0.657308	1	ex_24
GPR135	-0.0135009	0.0690962	-0.0960979	-0.320366	0.657575	1	ex_24
SHOC2	-0.0287917	0.0486345	-0.106218	-0.728831	0.658223	1	ex_24
WDR26	0.000260613	0.0102698	-0.00974859	0.0510322	0.658789	1	ex_24
ZC3H12C	-0.0119206	0.0376571	-0.0614983	-0.47126	0.658804	1	ex_24
PRKRA	0.0272906	0.0878176	-0.0332364	0.883715	0.658861	1	ex_24
TAFA5	-0.0383501	0.121798	-0.198498	-0.469347	0.658949	1	ex_24
NSD3	0.00318328	0.0578553	-0.0514887	0.114119	0.65907	1	ex_24
TUT4	0.0271333	0.0841378	-0.0298713	0.932912	0.659106	1	ex_24
CNN3	0.0219517	0.0694443	-0.0255408	0.905923	0.65911	1	ex_24
SP4	-0.00185343	0.0127029	-0.0164098	-0.249558	0.659268	1	ex_24
PPIP5K2	0.00405	0.123737	-0.115637	0.0663219	0.660045	1	ex_24
SRCIN1	-0.0351337	0.107801	-0.178069	-0.481762	0.660123	1	ex_24
ATP6V0E1	0.00609448	0.0556361	-0.0434471	0.24111	0.660373	1	ex_24
TNRC18	-0.0342013	0.0728432	-0.141246	-0.626219	0.660757	1	ex_24
GOLM1	-0.024794	0.063269	-0.112857	-0.551824	0.660952	1	ex_24
C11orf49	0.00638122	0.0467941	-0.0340316	0.30948	0.661158	1	ex_24
NDUFS4	0.013948	0.0490078	-0.0211118	0.779743	0.661806	1	ex_24
USP37	-0.0244535	0.0406279	-0.0895349	-0.736432	0.661865	1	ex_24
CPLX1	0.000350241	0.0483322	-0.0476318	0.0143066	0.662166	1	ex_24
ATXN7	-0.0179898	0.063364	-0.0993436	-0.433407	0.662433	1	ex_24
PUS10	0.0190015	0.0695349	-0.0315319	0.736982	0.662728	1	ex_24
NUFIP2	-0.0346972	0.0435544	-0.112949	-0.869059	0.662823	1	ex_24
FLRT3	0.00624238	0.0450076	-0.0325229	0.315614	0.662866	1	ex_24
AMZ2	-0.00987243	0.0625218	-0.0822667	-0.267281	0.663316	1	ex_24
CHRM3	0.0251493	0.171646	-0.121347	0.336471	0.663634	1	ex_24
ZBTB18	0.00329772	0.0121949	-0.0055995	0.726454	0.663772	1	ex_24
GOLGA5	0.00156952	0.0096015	-0.00646247	0.382993	0.663899	1	ex_24
PEX14	-0.0190751	0.0383254	-0.0764756	-0.651327	0.663916	1	ex_24
CAPN7	0.0241828	0.0832167	-0.034851	0.802886	0.664093	1	ex_24
MED10	0.0250169	0.155198	-0.105164	0.376648	0.664668	1	ex_24
CACNA1E	0.145245	2.53381	-2.24332	0.119183	0.664733	1	ex_24
SPOCK2	-0.0197099	0.040097	-0.0795168	-0.645923	0.664769	1	ex_24
KCNK1	0.0369064	0.156914	-0.0831009	0.602757	0.664891	1	ex_24
SVEP1	0.00137088	0.0158618	-0.01312	0.185418	0.665176	1	ex_24
TRAM2	-0.0255724	0.0825025	-0.133647	-0.463761	0.665378	1	ex_24
TSEN15	-0.0153782	0.0825658	-0.113322	-0.307735	0.665407	1	ex_24
RYR1	-0.00687062	0.0367329	-0.0504742	-0.308832	0.665519	1	ex_24
PHTF1	-0.0249934	0.0891054	-0.139092	-0.429332	0.6656	1	ex_24
NCK1	0.0013715	0.00585189	-0.00310888	0.599969	0.66589	1	ex_24
RTN4RL1	-0.0144429	0.115188	-0.144073	-0.218371	0.665923	1	ex_24
CLNS1A	0.01411	0.0592772	-0.0310571	0.612284	0.666122	1	ex_24
WDR41	0.0194502	0.0826043	-0.0437038	0.603631	0.666177	1	ex_24
DHX29	0.0150646	0.076861	-0.0467317	0.477798	0.666559	1	ex_24
PACRGL	0.0206184	0.0838306	-0.0425939	0.639295	0.666654	1	ex_24
MTHFR	-0.000438421	0.0170695	-0.0179464	-0.04908	0.667025	1	ex_24
REV3L	-0.00495931	0.0483752	-0.0582938	-0.182247	0.667097	1	ex_24
CLPX	-0.00318956	0.0565555	-0.0629347	-0.104635	0.667119	1	ex_24
MOXD1	0.000813321	0.0215998	-0.0199732	0.0766881	0.667127	1	ex_24
EGLN1	-0.0119576	0.0407652	-0.0646803	-0.444522	0.667298	1	ex_24
ABCE1	-0.00886588	0.0414422	-0.059174	-0.345408	0.667449	1	ex_24
RNPC3	0.0331117	0.125089	-0.0588657	0.705584	0.667715	1	ex_24
SHTN1	0.0300748	0.114821	-0.0546712	0.695555	0.667762	1	ex_24
TFDP2	-0.0227468	0.146785	-0.192279	-0.262977	0.667861	1	ex_24
CCDC34	0.0239272	0.0920135	-0.0441591	0.688779	0.668131	1	ex_24
CSMD3	-0.0554714	0.0846083	-0.195551	-0.776144	0.668368	1	ex_24
CHKA	-0.0252539	0.0600134	-0.110521	-0.58049	0.668662	1	ex_24
TTC33	0.0189783	0.0706844	-0.0327278	0.71939	0.668869	1	ex_24
EDEM1	0.00485369	0.0299117	-0.0202044	0.379641	0.668892	1	ex_24
ST3GAL6	-0.0187885	0.0322128	-0.0697897	-0.722036	0.668893	1	ex_24
PTPRQ	-0.00229597	0.0157857	-0.0203777	-0.248871	0.668942	1	ex_24
LCOR	-0.0481431	0.0612516	-0.157538	-0.862553	0.669481	1	ex_24
RBM5	-0.00265627	0.018319	-0.0236315	-0.248206	0.669574	1	ex_24
YWHAB	0.0445164	0.192528	-0.103495	0.589486	0.669962	1	ex_24
POC1B	-0.000766794	0.027442	-0.0289756	-0.0532773	0.670037	1	ex_24
UBE2V1	0.019918	0.142499	-0.102663	0.318472	0.670485	1	ex_24
KYAT1	5.36583e-05	0.0243536	-0.0242463	0.00432793	0.670606	1	ex_24
TMOD3	0.00440806	0.0522406	-0.0434244	0.180623	0.670885	1	ex_24
ALKBH8	-0.00712402	0.0280064	-0.0422544	-0.397457	0.670976	1	ex_24
LZTFL1	0.00573804	0.0249401	-0.013464	0.585685	0.671023	1	ex_24
FGF12	0.342191	3.02244	-2.33806	0.250231	0.671813	1	ex_24
FRRS1L	0.0548164	0.178962	-0.0693289	0.865423	0.672224	1	ex_24
FHL2	0.020151	0.0975187	-0.0572167	0.510487	0.672623	1	ex_24
UBR7	-0.0207718	0.0294446	-0.0709883	-0.810731	0.672676	1	ex_24
IQCA1	0.024712	0.104824	-0.0553999	0.604588	0.672719	1	ex_24
CNIH3	0.00765657	0.0374043	-0.0220912	0.504462	0.672976	1	ex_24
B3GAT1	-0.0326594	0.0830963	-0.148415	-0.552986	0.673014	1	ex_24
KCNA2	0.0107252	0.0378063	-0.016356	0.77622	0.67356	1	ex_24
GTF2E2	0.00458058	0.0229356	-0.0137745	0.489117	0.674582	1	ex_24
CDK5R1	0.00936677	0.0462678	-0.0275343	0.497507	0.67466	1	ex_24
SLF2	-0.015732	0.0420851	-0.0735491	-0.533306	0.674743	1	ex_24
TRIP4	-0.00181617	0.0109036	-0.0145359	-0.27985	0.675041	1	ex_24
C2CD3	-0.0048944	0.0195364	-0.0293252	-0.392653	0.67508	1	ex_24
SPECC1	-0.00022543	0.00754123	-0.0079921	-0.0568886	0.675277	1	ex_24
HIVEP1	-0.000390111	0.00600163	-0.00678185	-0.119624	0.675678	1	ex_24
PRCC	0.013287	0.045476	-0.018902	0.809037	0.676036	1	ex_24
NAPB	-0.00843411	0.0726166	-0.0894848	-0.203953	0.676036	1	ex_24
XKR7	-0.00903614	0.0597123	-0.0777846	-0.257613	0.676121	1	ex_24
SLC25A40	0.0224699	0.0781027	-0.033163	0.791621	0.676197	1	ex_24
STAC2	0.00352397	0.021629	-0.0145811	0.381488	0.677159	1	ex_24
GATAD1	0.00166467	0.0559366	-0.0526073	0.0601175	0.677471	1	ex_24
EPB41L2	0.0521915	0.194839	-0.0904562	0.717106	0.678062	1	ex_24
FAM228B	0.0236999	0.0866853	-0.0392854	0.737489	0.678178	1	ex_24
ENO2	0.0348219	0.112029	-0.0423855	0.883979	0.678374	1	ex_24
MGAT4C	-0.00164006	0.0905982	-0.0938783	-0.0348495	0.6787	1	ex_24
DMXL1	-0.0253125	0.0477169	-0.0983419	-0.679337	0.679085	1	ex_24
VAMP2	-0.0514262	0.0745252	-0.177378	-0.800257	0.67942	1	ex_24
RILPL1	-0.00568389	0.052102	-0.0634697	-0.192785	0.679688	1	ex_24
DCAF17	0.00531469	0.0375183	-0.0268889	0.323461	0.679779	1	ex_24
RAB22A	-0.0169179	0.0541294	-0.0879652	-0.466711	0.679818	1	ex_24
BRMS1L	0.0130047	0.0422439	-0.0162346	0.871729	0.680377	1	ex_24
ATP10A	-8.048e-05	0.00730154	-0.0074625	-0.0213679	0.680412	1	ex_24
TLCD4	0.0039259	0.127557	-0.119706	0.0622384	0.680722	1	ex_24
CEMIP	0.0278081	0.19695	-0.141333	0.322232	0.680835	1	ex_24
SENP7	-0.00861721	0.054713	-0.0719474	-0.266688	0.681175	1	ex_24
RAD17	-0.012719	0.0430562	-0.0684942	-0.44695	0.68118	1	ex_24
LIMA1	-0.010764	0.0423579	-0.0638859	-0.397145	0.681679	1	ex_24
PHF3	0.0358185	0.303353	-0.231716	0.262407	0.681788	1	ex_24
CRMP1	0.021588	0.0705166	-0.0273405	0.864766	0.682624	1	ex_24
CEBPZ	0.0227544	0.0893998	-0.0438909	0.669182	0.682939	1	ex_24
DTNA	-0.0412124	0.0759124	-0.158337	-0.689647	0.682947	1	ex_24
BTAF1	0.00782094	0.0298068	-0.0141649	0.697211	0.682955	1	ex_24
ARL6IP5	0.00495229	0.0900446	-0.08014	0.114068	0.683022	1	ex_24
DNA2	-0.0273155	0.0614932	-0.116124	-0.60284	0.683027	1	ex_24
TBC1D9	0.000130916	0.000920909	-0.000659076	0.324802	0.683255	1	ex_24
BID	0.0224417	0.0918476	-0.0469641	0.633736	0.6838	1	ex_24
MCM3AP	0.00797684	0.026178	-0.0102243	0.858974	0.683964	1	ex_24
DUSP11	-0.0268138	0.0541248	-0.107752	-0.649309	0.684049	1	ex_24
RMND5A	-0.00739558	0.034926	-0.0497171	-0.342498	0.684582	1	ex_24
MAP3K21	-0.00498567	0.0470695	-0.0570409	-0.187719	0.68465	1	ex_24
TSNAX	0.0104885	0.0353481	-0.014371	0.826931	0.684989	1	ex_24
SULT4A1	-0.0105838	0.0717414	-0.0929089	-0.251974	0.685108	1	ex_24
SIPA1L2	0.00318974	0.0289443	-0.0225648	0.242745	0.685227	1	ex_24
URB1	0.0114382	0.0437779	-0.0209015	0.693216	0.68543	1	ex_24
PPID	-0.00516453	0.0452896	-0.0556186	-0.200624	0.685492	1	ex_24
TOPBP1	0.00851207	0.0999769	-0.0829528	0.182402	0.685672	1	ex_24
GALNT1	0.000361293	0.0325051	-0.0317825	0.0220298	0.686319	1	ex_24
XPO7	-0.00689313	0.0542056	-0.0679919	-0.221122	0.687756	1	ex_24
FAM3C	0.0103949	0.104463	-0.0836733	0.216584	0.687895	1	ex_24
EIF5	-0.00498767	0.11929	-0.129265	-0.0786599	0.687967	1	ex_24
ATP1B1	0.013494	0.117898	-0.0909098	0.253322	0.688306	1	ex_24
ACYP2	0.0183699	0.110951	-0.0742114	0.388894	0.688375	1	ex_24
CUL4B	-0.00552459	0.0351749	-0.046224	-0.266048	0.688557	1	ex_24
MRNIP	0.00716844	0.0586847	-0.0443478	0.272727	0.688954	1	ex_24
CENPP	0.00141173	0.00638395	-0.00356049	0.55648	0.689186	1	ex_24
ANXA1	0.0319517	0.115499	-0.0515953	0.749569	0.689241	1	ex_24
STMN3	0.0220799	0.102877	-0.0587176	0.535608	0.689273	1	ex_24
TMEM163	-0.0775197	0.188317	-0.343357	-0.571538	0.689399	1	ex_24
SLC35A3	0.00537538	0.0196042	-0.00885349	0.740435	0.690027	1	ex_24
PITPNC1	-0.00768148	0.0406559	-0.0560189	-0.311465	0.690455	1	ex_24
SUCLA2	0.00536659	0.030965	-0.0202318	0.410897	0.690526	1	ex_24
POLB	0.00146471	0.0053258	-0.00239639	0.743513	0.69127	1	ex_24
KIAA1217	-0.0583723	0.138055	-0.2548	-0.582442	0.691332	1	ex_24
SLC22A10	-0.0174953	0.118105	-0.153095	-0.252877	0.691393	1	ex_24
TSG101	-0.003066	0.0454163	-0.0515483	-0.123947	0.691495	1	ex_24
EEF1A1	0.131978	0.566198	-0.302242	0.595716	0.69157	1	ex_24
TRIM69	-0.00594478	0.0426073	-0.0544968	-0.23998	0.692057	1	ex_24
FMR1	0.000383147	0.00619488	-0.00542859	0.129214	0.692264	1	ex_24
DEAF1	-0.0514211	0.189951	-0.292793	-0.417545	0.69234	1	ex_24
P3H2	0.0192822	0.0926374	-0.0540729	0.515199	0.692494	1	ex_24
RAP1GDS1	0.0165661	0.102536	-0.0694041	0.377677	0.692645	1	ex_24
PSEN1	-0.0166121	0.0484222	-0.0816463	-0.500645	0.692778	1	ex_24
APLP2	-0.0262345	0.053975	-0.106444	-0.641056	0.693695	1	ex_24
ZNF512	0.00976202	0.0387132	-0.0191891	0.660879	0.693907	1	ex_24
HNRNPH1	0.0303659	0.0975244	-0.0367927	0.886202	0.694035	1	ex_24
NT5C2	0.00949536	0.0550018	-0.0360111	0.408965	0.69436	1	ex_24
SPOP	-0.00290991	0.03307	-0.0388899	-0.158514	0.694552	1	ex_24
AKAP1	0.0064405	0.0263992	-0.0135182	0.632463	0.694685	1	ex_24
TMF1	-0.0178089	0.030441	-0.0660589	-0.723419	0.694846	1	ex_24
FBXO25	-0.00714407	0.0391856	-0.0534737	-0.302228	0.695038	1	ex_24
ZNF33A	-0.00587822	0.0421042	-0.0538606	-0.240111	0.695154	1	ex_24
DAB1	-0.00285937	0.0138689	-0.0195877	-0.335017	0.695258	1	ex_24
ZNF493	0.0301248	0.0960574	-0.0358078	0.895515	0.695317	1	ex_24
CRTC3	-0.0229015	0.0739923	-0.119795	-0.463251	0.695648	1	ex_24
GPR137C	0.0038121	0.0161048	-0.00848062	0.607805	0.695763	1	ex_24
EXOC6B	-0.0469398	0.0694832	-0.163363	-0.790225	0.695829	1	ex_24
YTHDC2	0.0286386	0.0980353	-0.0407581	0.808837	0.69591	1	ex_24
GIPC2	-0.0153333	0.0546783	-0.0853449	-0.429253	0.696037	1	ex_24
UBE2B	-0.0158523	0.0628175	-0.094522	-0.39494	0.696633	1	ex_24
CPNE3	0.00288889	0.0200106	-0.0142329	0.330698	0.696681	1	ex_24
PBRM1	0.00351459	0.0624535	-0.0554243	0.116875	0.696765	1	ex_24
LTN1	-0.0180488	0.0437002	-0.0797979	-0.572884	0.696943	1	ex_24
AP1G1	0.00479548	0.0277532	-0.0181622	0.409404	0.696946	1	ex_24
ACTR1B	-0.00105794	0.0882412	-0.0903571	-0.0232199	0.697114	1	ex_24
FBXW8	0.0466644	0.160356	-0.0670274	0.804461	0.697411	1	ex_24
GOLGA8A	0.00433125	0.0712164	-0.0625539	0.12692	0.698291	1	ex_24
KDM3A	-0.0036953	0.0148468	-0.0222374	-0.390607	0.698487	1	ex_24
ZDHHC13	0.0167159	0.0677757	-0.034344	0.641649	0.699018	1	ex_24
SERPINB6	0.000406765	0.0311333	-0.0303198	0.0259465	0.699043	1	ex_24
ZFYVE26	-0.000647515	0.00689799	-0.00819302	-0.168194	0.69921	1	ex_24
UBE2G2	0.00504901	0.0508943	-0.0407963	0.215854	0.699538	1	ex_24
RAPGEF5	0.0262497	0.439382	-0.386883	0.124533	0.699615	1	ex_24
GPALPP1	-0.0238614	0.055259	-0.102982	-0.591093	0.699741	1	ex_24
SFMBT2	0.0243755	0.127019	-0.0782676	0.465448	0.699887	1	ex_24
WDTC1	0.00353277	0.0511641	-0.0440986	0.145368	0.700003	1	ex_24
TMED10	0.00814635	0.0695725	-0.0532798	0.259931	0.700334	1	ex_24
DNASE1	-0.0130105	0.0584807	-0.0845016	-0.356688	0.700465	1	ex_24
PDZD8	0.00144841	0.00619158	-0.00329476	0.59851	0.700513	1	ex_24
KAT6B	0.00117377	0.107464	-0.105117	0.021644	0.701288	1	ex_24
EEPD1	-0.00235165	0.0116685	-0.0163718	-0.328752	0.702463	1	ex_24
TBC1D2B	-0.000951114	0.0391054	-0.0410076	-0.046538	0.702486	1	ex_24
TAFA1	0.224275	1.11522	-0.666673	0.493375	0.702522	1	ex_24
PPIA	-0.0393172	0.126322	-0.204956	-0.46523	0.702531	1	ex_24
PRPF8	-0.00418707	0.0584117	-0.0667859	-0.131097	0.703117	1	ex_24
SAR1B	0.0203828	0.0917853	-0.0510198	0.559497	0.703194	1	ex_24
RAF1	0.0217117	0.0797064	-0.036283	0.733759	0.703249	1	ex_24
USP38	0.000610216	0.0106613	-0.00944084	0.118993	0.703416	1	ex_24
TRIM13	0.0200849	0.0693424	-0.0291726	0.799182	0.703532	1	ex_24
SHANK1	0.00112101	0.00818387	-0.00594186	0.311082	0.703961	1	ex_24
SLC4A8	-0.00138558	0.0268057	-0.0295769	-0.0963306	0.70423	1	ex_24
CHM	0.00849127	0.0808282	-0.0638457	0.23007	0.704541	1	ex_24
PEPD	-0.0213132	0.056654	-0.0992805	-0.535778	0.704637	1	ex_24
FBXO7	0.00934867	0.0500272	-0.0313298	0.450436	0.705379	1	ex_24
IP6K2	0.00104187	0.0203072	-0.0182235	0.105995	0.705496	1	ex_24
ZC3H12B	-0.0128319	0.0468948	-0.0725587	-0.421086	0.705816	1	ex_24
TDO2	-0.00447228	0.0329469	-0.0418914	-0.234252	0.706025	1	ex_24
ARF1	-0.00426322	0.0344177	-0.0429441	-0.216017	0.706449	1	ex_24
NCOR2	-0.00127155	0.0397395	-0.0422826	-0.0607687	0.707024	1	ex_24
ZNF251	0.0121943	0.0546504	-0.0302618	0.562945	0.707391	1	ex_24
GDAP2	-0.0126477	0.0418567	-0.0671521	-0.454807	0.707564	1	ex_24
HMGXB4	0.00405568	0.0518347	-0.0437234	0.16637	0.707751	1	ex_24
RBM10	-0.0295974	0.0458813	-0.105076	-0.768559	0.708179	1	ex_24
ZMIZ1	-6.77881e-06	0.00743706	-0.00745061	-0.00178486	0.708309	1	ex_24
ATG10	-0.00936396	0.067331	-0.0860589	-0.239299	0.708344	1	ex_24
TBC1D1	0.0119023	0.0461457	-0.0223412	0.68124	0.708545	1	ex_24
PITPNB	-0.00502659	0.03272	-0.0427732	-0.261002	0.708612	1	ex_24
LPP	0.00298642	0.0165289	-0.0105561	0.432215	0.708726	1	ex_24
IQSEC3	-0.00366122	0.0168083	-0.0241307	-0.350563	0.708964	1	ex_24
ZFAND1	0.0282709	0.0957844	-0.0392427	0.820722	0.709157	1	ex_24
H3-3A	0.00791475	0.125482	-0.109652	0.131947	0.7094	1	ex_24
FLACC1	0.0139186	0.0668047	-0.0389676	0.515823	0.709643	1	ex_24
PACSIN1	0.0213549	0.0777208	-0.0350109	0.742557	0.709735	1	ex_24
RNLS	0.000256295	0.023511	-0.0229984	0.0216012	0.709818	1	ex_24
RNFT2	0.00720236	0.0254811	-0.0110764	0.772283	0.709824	1	ex_24
SDHA	0.00153626	0.00562573	-0.00255322	0.736282	0.710084	1	ex_24
PACS1	-0.0359661	0.0786027	-0.150535	-0.615283	0.710136	1	ex_24
SLC35E2A	0.0028481	0.0515285	-0.0458323	0.11467	0.710731	1	ex_24
PPARG	0.00860889	0.0436734	-0.0264557	0.481202	0.710787	1	ex_24
SOS2	-0.00774002	0.0859635	-0.101444	-0.161895	0.71079	1	ex_24
DEF8	-0.0212656	0.0346916	-0.0772227	-0.744851	0.710836	1	ex_24
SIRT3	-0.00895035	0.0324094	-0.0503101	-0.424141	0.711	1	ex_24
LTBP1	-0.00590039	0.0969229	-0.108724	-0.11247	0.711117	1	ex_24
PANK2	0.00251873	0.0888498	-0.0838124	0.0571823	0.711392	1	ex_24
NEXMIF	-0.0207923	0.0360447	-0.0776292	-0.716999	0.711587	1	ex_24
ZNF678	-0.00481737	0.0299546	-0.0395894	-0.271537	0.711592	1	ex_24
TMEFF1	0.0119277	0.0500613	-0.026206	0.61305	0.711686	1	ex_24
FIP1L1	0.0288033	0.108212	-0.0506049	0.710927	0.71176	1	ex_24
ENTPD4	0.00818386	0.0512499	-0.0348822	0.372453	0.711867	1	ex_24
PLXDC2	-0.0621521	0.125169	-0.249473	-0.650306	0.712071	1	ex_24
WDR61	0.0164146	0.0702435	-0.0374142	0.597674	0.712093	1	ex_24
CEND1	-0.0206839	0.0429052	-0.0842729	-0.637525	0.71241	1	ex_24
BCL2L1	-0.000181965	0.00310004	-0.00346397	-0.108667	0.712461	1	ex_24
ZNF254	0.000845758	0.0167412	-0.0150497	0.104285	0.71266	1	ex_24
PUDP	-0.00268337	0.0228439	-0.0282106	-0.206027	0.712732	1	ex_24
LDHB	-0.0184589	0.0764995	-0.113417	-0.380996	0.712826	1	ex_24
GAN	-0.00330766	0.0155546	-0.0221699	-0.343696	0.713247	1	ex_24
VIRMA	-0.0312199	0.0554294	-0.117869	-0.706178	0.713257	1	ex_24
NCL	-0.0214514	0.0333878	-0.0762906	-0.766678	0.713611	1	ex_24
TOX4	0.0257561	0.0984732	-0.0469609	0.694213	0.713652	1	ex_24
NADK2	0.0163914	0.0667987	-0.0340158	0.637341	0.713842	1	ex_24
THEMIS	-0.0767492	0.102215	-0.255714	-0.840534	0.714031	1	ex_24
CAPZA1	0.00644393	0.0545468	-0.0416589	0.26256	0.714461	1	ex_24
FAM133B	-0.0226095	0.034964	-0.0801829	-0.76969	0.714784	1	ex_24
RNF145	0.00548357	0.0712432	-0.0602761	0.163438	0.715011	1	ex_24
ST7	-0.0371009	0.0524384	-0.12664	-0.812118	0.715073	1	ex_24
SLC8A3	0.00328986	0.0143485	-0.00776879	0.583073	0.715255	1	ex_24
PAXIP1	0.00216451	0.00897667	-0.00464764	0.622764	0.715791	1	ex_24
ARFIP1	-0.0121338	0.0486259	-0.0728934	-0.391407	0.715813	1	ex_24
STX3	0.00729032	0.0387851	-0.0242045	0.453686	0.716265	1	ex_24
PIP4K2A	-0.00605025	0.0279005	-0.0400011	-0.349278	0.716289	1	ex_24
CTTN	0.0206994	0.0715948	-0.0301961	0.797124	0.716855	1	ex_24
RARS2	-0.0131125	0.0400323	-0.0662572	-0.483585	0.717035	1	ex_24
DNAJA1	0.00484992	0.064889	-0.0551892	0.158325	0.717251	1	ex_24
GNPAT	-0.012689	0.0422619	-0.0676398	-0.452585	0.717784	1	ex_24
DCP1B	-0.00688198	0.0316335	-0.0453975	-0.350208	0.717848	1	ex_24
SCMH1	-0.0317712	0.052733	-0.116275	-0.736891	0.717922	1	ex_24
TSPYL4	-0.00377656	0.0386935	-0.0462466	-0.174285	0.717971	1	ex_24
HDAC2	0.0143318	0.0632373	-0.0345738	0.574368	0.718196	1	ex_24
KIAA0930	-0.0510632	0.127884	-0.23001	-0.559283	0.718398	1	ex_24
MAT2A	-0.0145408	0.0499567	-0.0790383	-0.44187	0.71861	1	ex_24
MPC1	0.0153318	0.0564935	-0.0258299	0.730042	0.718697	1	ex_24
CPSF7	0.00635788	0.023339	-0.0106232	0.733828	0.718732	1	ex_24
MCCC2	0.0141723	0.0516882	-0.0233436	0.740412	0.719283	1	ex_24
SRP54	0.0115661	0.0424632	-0.019331	0.733698	0.719304	1	ex_24
NRIP1	0.0208754	0.0719164	-0.0301656	0.801611	0.71982	1	ex_24
MAGI1	0.0075568	0.114163	-0.0990493	0.138933	0.720145	1	ex_24
ZMYM6	-0.0126146	0.0334372	-0.0586665	-0.536878	0.720178	1	ex_24
RAP1B	0.00284111	0.0168983	-0.0112161	0.39613	0.720433	1	ex_24
MEGF9	-0.029222	0.0451001	-0.103544	-0.770619	0.720712	1	ex_24
PAPOLG	-0.0281055	0.0556986	-0.111909	-0.657315	0.72119	1	ex_24
AP2A2	-0.0177813	0.0691001	-0.104663	-0.40113	0.721468	1	ex_24
AGO4	-0.000900676	0.0439027	-0.0457041	-0.0394008	0.722013	1	ex_24
AP3S1	0.022099	0.076811	-0.0326129	0.791661	0.722048	1	ex_24
AARS1	-0.0203442	0.0811998	-0.121888	-0.392676	0.722144	1	ex_24
LIN7C	0.0182717	0.0892479	-0.0527045	0.504562	0.722306	1	ex_24
METTL2B	0.000671352	0.00464236	-0.00329966	0.331358	0.722513	1	ex_24
STK40	-0.0020214	0.00981717	-0.01386	-0.334658	0.722922	1	ex_24
SMARCB1	0.000477102	0.00372344	-0.00276923	0.288049	0.723024	1	ex_24
OLFM3	0.0501602	0.211601	-0.11128	0.60897	0.723213	1	ex_24
MKNK1	-0.00905502	0.0482624	-0.0663724	-0.309636	0.723884	1	ex_24
EAPP	0.0129817	0.0480442	-0.0220807	0.72567	0.723915	1	ex_24
KCND2	0.0136819	0.261497	-0.234134	0.108209	0.723947	1	ex_24
SPRYD7	0.0148821	0.057764	-0.0279997	0.680205	0.72425	1	ex_24
SNX16	0.00669457	0.024371	-0.0109818	0.742295	0.724406	1	ex_24
DDX17	-0.000346361	0.182386	-0.183079	-0.00371503	0.72469	1	ex_24
NCBP3	-0.00660595	0.025383	-0.0385949	-0.404746	0.725228	1	ex_24
SCG3	0.000993581	0.148599	-0.146612	0.0131931	0.725519	1	ex_24
PLD5	0.0207835	0.255786	-0.214219	0.173338	0.725551	1	ex_24
POLR3B	-0.00165408	0.0140149	-0.0173231	-0.206901	0.725631	1	ex_24
ASB7	-0.00443397	0.0402201	-0.0490881	-0.194617	0.725693	1	ex_24
NPLOC4	0.00181913	0.0556179	-0.0519796	0.0662735	0.725793	1	ex_24
GLCE	-0.00233164	0.0385853	-0.0432485	-0.111688	0.725846	1	ex_24
ZNF318	-0.0222158	0.0587031	-0.103135	-0.538096	0.726264	1	ex_24
NSUN2	-0.00976278	0.0347189	-0.0542444	-0.430171	0.72672	1	ex_24
RNF13	0.0115755	0.0517873	-0.0286363	0.564202	0.726766	1	ex_24
ARL15	0.0244674	0.0853207	-0.036386	0.788044	0.726837	1	ex_24
NCS1	-0.0386619	0.0634163	-0.14074	-0.742332	0.726875	1	ex_24
FAM118B	0.00441464	0.0242209	-0.0153916	0.436858	0.726975	1	ex_24
HNRNPM	-0.0198597	0.0568581	-0.0965774	-0.507369	0.727146	1	ex_24
LGMN	0.0180657	0.0797295	-0.0435982	0.57421	0.727488	1	ex_24
METAP2	0.0253801	0.095002	-0.0442418	0.71449	0.727912	1	ex_24
UBA5	-0.0068179	0.0352962	-0.048932	-0.317301	0.728335	1	ex_24
CPSF6	-0.0342968	0.0517621	-0.120356	-0.7811	0.728478	1	ex_24
GSK3B	-0.0269516	0.0405509	-0.0944541	-0.782551	0.729038	1	ex_24
PRTFDC1	0.00288252	0.0608942	-0.0551291	0.0973881	0.729041	1	ex_24
TEX9	-0.0240907	0.0477027	-0.0958841	-0.657677	0.729544	1	ex_24
GK	0.00307013	0.0184378	-0.0122975	0.391558	0.729573	1	ex_24
MGAT3	-0.0317456	0.121035	-0.184526	-0.407253	0.729637	1	ex_24
JADE2	0.00548626	0.0242379	-0.0132654	0.573437	0.730005	1	ex_24
ELMOD1	0.0209024	0.0935118	-0.0517071	0.564223	0.730131	1	ex_24
PPIL2	-0.0172131	0.0551388	-0.089565	-0.466292	0.730255	1	ex_24
MRS2	-0.0193105	0.0389038	-0.0775248	-0.650148	0.73032	1	ex_24
FAM13A	-0.0139491	0.0518592	-0.0797575	-0.415445	0.730545	1	ex_24
CPVL	0.0324701	0.137539	-0.0725991	0.605698	0.730673	1	ex_24
MED21	0.0304536	0.112071	-0.0511635	0.731317	0.730746	1	ex_24
HHAT	0.0050957	0.0328957	-0.0227043	0.359259	0.731907	1	ex_24
PMS1	0.0140881	0.0470947	-0.0189185	0.836566	0.731923	1	ex_24
L2HGDH	-0.00139145	0.015522	-0.0183049	-0.161245	0.732397	1	ex_24
CAMK2D	0.000332212	0.0267009	-0.0260365	0.0246931	0.732885	1	ex_24
COMMD10	0.0131421	0.0605779	-0.0342936	0.54301	0.732992	1	ex_24
RNASEH2B	-0.0216243	0.045354	-0.0886026	-0.632785	0.733274	1	ex_24
DDX39B	0.019646	0.0787991	-0.0395071	0.650946	0.734076	1	ex_24
RLIM	-0.0216954	0.0735522	-0.116943	-0.446439	0.734228	1	ex_24
TMEM170B	0.0365587	0.134384	-0.0612668	0.732465	0.734551	1	ex_24
MTMR12	-0.0203984	0.0980912	-0.138888	-0.337415	0.734638	1	ex_24
PHYHIPL	0.0411276	0.16549	-0.0832345	0.648177	0.73484	1	ex_24
ELP2	0.00687889	0.08822	-0.0744622	0.165751	0.735325	1	ex_24
SH3BGRL2	-0.0363336	0.083174	-0.155841	-0.595883	0.735396	1	ex_24
NUP153	-0.0196148	0.0403288	-0.0795584	-0.64134	0.735822	1	ex_24
OPHN1	0.0149273	0.0910851	-0.0612304	0.384163	0.736165	1	ex_24
ZNF280D	0.00057451	0.051015	-0.049866	0.0223237	0.736667	1	ex_24
PTOV1	0.00476327	0.0831734	-0.0736468	0.119064	0.737388	1	ex_24
SLC35F3	0.00385319	0.0242329	-0.0165265	0.370571	0.737599	1	ex_24
RNF175	0.0230526	0.104507	-0.0584013	0.554698	0.737769	1	ex_24
PDK3	-0.0209628	0.0370004	-0.078926	-0.708835	0.737904	1	ex_24
TAF11	0.000732163	0.0124471	-0.0109828	0.122494	0.737954	1	ex_24
FECH	-0.00130466	0.0700853	-0.0726946	-0.0358185	0.738123	1	ex_24
RRAGD	-0.00758897	0.0583778	-0.0735558	-0.225479	0.73838	1	ex_24
MRAS	-0.00299977	0.0693809	-0.0753804	-0.0812296	0.739242	1	ex_24
JAM2	-0.0504756	0.0751186	-0.17607	-0.787699	0.739373	1	ex_24
FOXN3	-0.0176381	0.0642813	-0.0995576	-0.422001	0.739701	1	ex_24
ZNF345	-0.00322679	0.0469289	-0.0533825	-0.126095	0.739728	1	ex_24
MTRR	0.0129186	0.0643882	-0.0385509	0.491942	0.740698	1	ex_24
EDEM3	-0.0228822	0.0655056	-0.11127	-0.507404	0.74086	1	ex_24
CBX5	-0.0108176	0.0554231	-0.0770584	-0.320077	0.740874	1	ex_24
POGLUT1	-0.017765	0.0683822	-0.103912	-0.404178	0.740956	1	ex_24
GOLGB1	-0.0157612	0.123282	-0.154804	-0.222171	0.741011	1	ex_24
ZNF429	-0.0346205	0.0743872	-0.143628	-0.622479	0.741081	1	ex_24
CHST1	0.00810569	0.0811835	-0.0649721	0.217397	0.741152	1	ex_24
NHLRC2	-0.00727046	0.0272066	-0.0417475	-0.413314	0.741189	1	ex_24
TCTN1	-0.00581088	0.0270801	-0.0387019	-0.346268	0.741674	1	ex_24
FLCN	-0.0382347	0.111905	-0.188374	-0.499126	0.741917	1	ex_24
YY1	0.0122889	0.0511661	-0.0265882	0.619538	0.742129	1	ex_24
ZNF559	0.00690734	0.0390482	-0.0252335	0.421213	0.742523	1	ex_24
ZNF236	-0.00110093	0.0278677	-0.0300695	-0.0744871	0.742541	1	ex_24
CDH10	-0.0180238	0.279012	-0.31506	-0.118928	0.742745	1	ex_24
TTC7A	-0.0138405	0.0486247	-0.0763057	-0.434272	0.743126	1	ex_24
GFOD1	-0.026314	0.348566	-0.401194	-0.137576	0.74374	1	ex_24
SLC6A17	-0.00641482	0.0280106	-0.0408402	-0.365219	0.745111	1	ex_24
PBX3	0.0205619	0.14949	-0.108366	0.312581	0.74529	1	ex_24
TENT2	-0.0117839	0.0586433	-0.0822111	-0.327941	0.745323	1	ex_24
SNRPA1	-0.0171581	0.0730639	-0.10738	-0.372739	0.745405	1	ex_24
LRIF1	-0.0125062	0.0510942	-0.0761066	-0.385402	0.745452	1	ex_24
SEPTIN8	0.00586974	0.0237546	-0.0120152	0.643251	0.745866	1	ex_24
CSGALNACT2	-0.0181062	0.0330832	-0.0692955	-0.693259	0.745908	1	ex_24
SKIL	-0.0133822	0.0388772	-0.0656415	-0.501892	0.74657	1	ex_24
SMC3	0.00382677	0.015369	-0.00771541	0.649819	0.746672	1	ex_24
STXBP5L	-0.116391	1.62621	-1.85899	-0.130909	0.746883	1	ex_24
IFT20	-0.000747231	0.0432023	-0.0446967	-0.0333234	0.746911	1	ex_24
NR1D2	-0.0159457	0.0571486	-0.0890401	-0.427572	0.747111	1	ex_24
NDUFAF7	-0.0103189	0.0386814	-0.0593193	-0.412747	0.747286	1	ex_24
FBXO41	-0.00381818	0.0322213	-0.0398577	-0.207647	0.747389	1	ex_24
CYP46A1	-0.0268922	0.0745433	-0.128328	-0.519618	0.747508	1	ex_24
CDC42SE2	-0.0253164	0.040154	-0.0907868	-0.757887	0.747705	1	ex_24
OTUD3	-0.0427815	0.124887	-0.21045	-0.500094	0.747773	1	ex_24
SLC18B1	-0.00250205	0.0134829	-0.018487	-0.306784	0.748036	1	ex_24
KCNA1	0.0125355	0.0458492	-0.0207782	0.73751	0.748076	1	ex_24
EXD3	0.00882693	0.0601555	-0.0425016	0.337053	0.748131	1	ex_24
ACVR1	-0.00746434	0.0391248	-0.0540535	-0.314019	0.748457	1	ex_24
SPARCL1	-0.0242501	0.214559	-0.26306	-0.199026	0.748908	1	ex_24
USP42	-0.00208838	0.0138327	-0.0180095	-0.25709	0.748984	1	ex_24
MARK1	0.0256604	0.0899208	-0.0386001	0.78265	0.749202	1	ex_24
CNOT9	0.00322305	0.0129741	-0.00652803	0.647832	0.749204	1	ex_24
KIF16B	-0.028243	0.0661978	-0.122684	-0.586137	0.749238	1	ex_24
NUDT3	-0.00983386	0.0490625	-0.0687302	-0.327253	0.74939	1	ex_24
SNW1	0.0122635	0.0644864	-0.0399593	0.460259	0.749484	1	ex_24
LYSMD4	0.00625557	0.0323712	-0.0198601	0.469476	0.749649	1	ex_24
UBE2N	0.000814581	0.0659532	-0.064324	0.0245101	0.749763	1	ex_24
RAB40B	-0.0242236	0.047203	-0.0956502	-0.664703	0.750019	1	ex_24
PRKAR1B	-0.0335966	0.106707	-0.1739	-0.469327	0.750103	1	ex_24
CCM2	0.00921071	0.0733609	-0.0549394	0.281412	0.750174	1	ex_24
CLK4	-0.000349229	0.0708692	-0.0715677	-0.00961093	0.750231	1	ex_24
KDM2A	-0.00303711	0.0182602	-0.0243345	-0.279501	0.750374	1	ex_24
LATS1	0.00349774	0.0184705	-0.011475	0.457862	0.750447	1	ex_24
API5	0.0172056	0.0706297	-0.0362184	0.631222	0.750985	1	ex_24
RBMS3	0.0181141	0.0981767	-0.0619485	0.44344	0.751323	1	ex_24
BCR	-0.00157352	0.0097262	-0.0128732	-0.272931	0.751379	1	ex_24
MTERF1	-0.0105517	0.0679045	-0.0890078	-0.263598	0.751388	1	ex_24
ZBTB25	0.00466668	0.017649	-0.00831568	0.704535	0.751637	1	ex_24
DCTN5	-0.00138312	0.0141784	-0.0169447	-0.174202	0.751884	1	ex_24
PTPRS	0.0136943	0.0538232	-0.0264345	0.668855	0.751899	1	ex_24
PLPP7	-0.00209727	0.0206722	-0.0248668	-0.18053	0.752114	1	ex_24
TMSB4X	0.028238	0.456808	-0.400332	0.12914	0.752202	1	ex_24
HNRNPC	-0.00390735	0.0690064	-0.0768212	-0.105032	0.752235	1	ex_24
TMCO3	0.00630828	0.0518284	-0.0392119	0.271616	0.752381	1	ex_24
ZNF706	-0.0256045	0.0571865	-0.108396	-0.606152	0.752495	1	ex_24
STX18	-0.00535801	0.0736749	-0.084391	-0.132875	0.75264	1	ex_24
GPM6B	-0.089198	0.301588	-0.479984	-0.447367	0.752967	1	ex_24
GIT1	-0.00117853	0.0195546	-0.0219116	-0.11141	0.753091	1	ex_24
ABCA5	-0.03677	0.0527198	-0.12626	-0.80532	0.7531	1	ex_24
GRK4	-0.00410219	0.056508	-0.0647124	-0.132653	0.753218	1	ex_24
KIF2A	0.0294987	0.126817	-0.0678191	0.594099	0.753261	1	ex_24
BANP	-0.0297594	0.0679819	-0.127501	-0.596752	0.753449	1	ex_24
VWC2	0.00512151	0.0419029	-0.0316599	0.272909	0.753546	1	ex_24
UBE3D	-0.0113662	0.0520938	-0.0748263	-0.351046	0.754332	1	ex_24
HNRNPH3	0.00150119	0.0635783	-0.0605759	0.0473973	0.754538	1	ex_24
KPNA5	0.00945164	0.0550294	-0.0361261	0.406445	0.75458	1	ex_24
CHD9	0.00710646	0.209499	-0.195286	0.0688187	0.754687	1	ex_24
TMTC2	-0.0334832	0.179345	-0.246312	-0.308351	0.755459	1	ex_24
ADNP2	0.00878133	0.0553619	-0.0377992	0.369491	0.755632	1	ex_24
ORC5	-0.0164865	0.0343824	-0.0673553	-0.635219	0.756613	1	ex_24
IRAK1BP1	-0.0309443	0.056466	-0.118355	-0.693851	0.756654	1	ex_24
ZNF529	-7.2895e-05	0.0668111	-0.0669569	-0.00213611	0.756672	1	ex_24
SYN2	0.020746	0.127317	-0.0858248	0.381543	0.756681	1	ex_24
KLHL23	-0.00506395	0.0288065	-0.0389344	-0.293033	0.756771	1	ex_24
DNER	-0.0129719	0.0666627	-0.0926066	-0.319264	0.757176	1	ex_24
LRP1B	-0.0980863	0.159956	-0.356129	-0.745015	0.757203	1	ex_24
SERINC3	0.00150751	0.0757628	-0.0727478	0.0397905	0.757419	1	ex_24
DIP2B	-0.00025113	0.0580139	-0.0585161	-0.00844772	0.757779	1	ex_24
CEP164	0.016823	0.0684588	-0.0348128	0.638558	0.758946	1	ex_24
YPEL5	-0.0120416	0.0509563	-0.0750395	-0.374634	0.75901	1	ex_24
DNAJC21	0.0112938	0.0892939	-0.0667063	0.283786	0.759397	1	ex_24
SGK1	0.000366402	0.00189826	-0.00116546	0.468799	0.759428	1	ex_24
ZNF292	-0.0158763	0.0447327	-0.0764853	-0.513404	0.760007	1	ex_24
MAPRE3	0.00772297	0.0491501	-0.0337042	0.365383	0.760224	1	ex_24
LHFPL5	0.0346367	0.185824	-0.116551	0.449023	0.760437	1	ex_24
ZCCHC7	-0.00157921	0.0178844	-0.0210428	-0.159025	0.76051	1	ex_24
GTF2H1	0.00971053	0.0427273	-0.0233063	0.576443	0.760668	1	ex_24
EIF3M	0.0310893	0.137476	-0.0752979	0.572756	0.760863	1	ex_24
TIGAR	0.0074175	0.0566826	-0.0418476	0.295098	0.76091	1	ex_24
TMEM268	-0.0156845	0.06301	-0.0943791	-0.390639	0.761003	1	ex_24
CTDSPL2	0.00574902	0.0241871	-0.0126891	0.611119	0.761022	1	ex_24
FBXO27	0.00090329	0.00529061	-0.00348403	0.403531	0.761116	1	ex_24
BRINP3	0.0139977	0.127762	-0.0997668	0.241155	0.76166	1	ex_24
ZNF827	0.00264554	0.0150722	-0.00978109	0.417262	0.761984	1	ex_24
OTULIN	0.00126882	0.045201	-0.0426634	0.0566063	0.762155	1	ex_24
ANAPC1	0.000573026	0.0583112	-0.0571651	0.0194518	0.762218	1	ex_24
CDR2	-0.00407017	0.0273896	-0.03553	-0.253574	0.762369	1	ex_24
TECR	-0.0219641	0.0636456	-0.107574	-0.502851	0.762749	1	ex_24
SBNO1	-0.0104063	0.0520695	-0.0728822	-0.326463	0.762812	1	ex_24
RAC1	0.0323704	0.121702	-0.0569617	0.710212	0.763129	1	ex_24
ILRUN	-0.0163359	0.0450539	-0.0777256	-0.521549	0.763169	1	ex_24
SEPTIN2	0.00342571	0.0833228	-0.0764713	0.0840366	0.763316	1	ex_24
STEAP2	0.00107883	0.00447431	-0.00231666	0.622727	0.763372	1	ex_24
PCMTD1	0.0269803	0.115245	-0.0612845	0.599111	0.763669	1	ex_24
MDGA2	-0.0273136	0.264346	-0.318973	-0.183549	0.763676	1	ex_24
GTF3C2	-0.0108158	0.0501617	-0.0717933	-0.347645	0.763878	1	ex_24
C6orf62	-0.00987579	0.0402903	-0.0600418	-0.385842	0.763934	1	ex_24
FBXO33	-0.018439	0.066236	-0.103114	-0.426807	0.763961	1	ex_24
NAA60	-0.000915739	0.0107976	-0.012629	-0.153229	0.764045	1	ex_24
NOP56	-0.0151069	0.0454686	-0.0756824	-0.488795	0.764207	1	ex_24
PEAK1	-0.0224438	0.0730536	-0.117941	-0.46063	0.764532	1	ex_24
PLEKHA7	-0.00898739	0.0848797	-0.102855	-0.187658	0.764809	1	ex_24
FBXW11	0.0183018	0.068478	-0.0318745	0.714896	0.765356	1	ex_24
VPS26C	0.00295327	0.0409491	-0.0350425	0.15234	0.765644	1	ex_24
CDK17	0.0270915	0.293072	-0.238889	0.199633	0.765864	1	ex_24
MINK1	0.00641757	0.0548423	-0.0420072	0.259747	0.766152	1	ex_24
EPC2	0.00183689	0.0444938	-0.04082	0.0843999	0.766684	1	ex_24
FAF2	-0.000707646	0.00605929	-0.00747458	-0.204961	0.767105	1	ex_24
GPATCH2	0.0139396	0.135534	-0.107655	0.22469	0.767432	1	ex_24
CLIP4	-0.000190664	0.00444504	-0.00482637	-0.0806123	0.768194	1	ex_24
CRAMP1	-0.00279321	0.0208189	-0.0264053	-0.231855	0.768488	1	ex_24
MACIR	-0.0128891	0.0567846	-0.0825627	-0.362577	0.768663	1	ex_24
SLC30A5	0.00572456	0.0278204	-0.0163713	0.507784	0.769124	1	ex_24
SRRM4	0.00627377	0.167261	-0.154713	0.0763812	0.769137	1	ex_24
GYS1	0.000206701	0.00511706	-0.00470366	0.0825044	0.769298	1	ex_24
ZC3H14	0.0144954	0.0513417	-0.0223508	0.771056	0.769527	1	ex_24
PLCB1	-0.5988	2.98772	-4.18532	-0.327233	0.769566	1	ex_24
IARS1	-0.0198446	0.0362996	-0.0759888	-0.692764	0.769596	1	ex_24
CHD4	0.0185988	0.0781109	-0.0409133	0.612531	0.769779	1	ex_24
STIM2	0.0106274	0.0729623	-0.0517074	0.334153	0.769826	1	ex_24
IARS2	0.00836069	0.052341	-0.0356196	0.37259	0.770062	1	ex_24
KHDC4	0.00642483	0.0239424	-0.0110927	0.718846	0.770253	1	ex_24
SCN3A	-0.00585577	0.23094	-0.242652	-0.0484683	0.770538	1	ex_24
PDE4D	0.040327	1.38352	-1.30286	0.0588446	0.770974	1	ex_24
UCHL3	0.00152309	0.00633737	-0.00329119	0.620071	0.771008	1	ex_24
RAB5A	-0.0125667	0.0654295	-0.0905629	-0.315788	0.771087	1	ex_24
CAB39	0.0162988	0.0666934	-0.0340957	0.633901	0.7711	1	ex_24
ANAPC5	0.0108893	0.0618626	-0.0400839	0.418704	0.771114	1	ex_24
CPEB2	0.00152473	0.00593261	-0.00288314	0.677973	0.771547	1	ex_24
TXNRD1	0.0184283	0.0773757	-0.040519	0.612732	0.771585	1	ex_24
USP8	-0.0174895	0.0542219	-0.0892008	-0.47801	0.772061	1	ex_24
UBXN4	-0.0240118	0.0470575	-0.0950811	-0.662202	0.772976	1	ex_24
ABHD13	-0.0128262	0.0453123	-0.0709648	-0.432397	0.773403	1	ex_24
WDR11	0.0122198	0.0551517	-0.0307121	0.557869	0.773476	1	ex_24
NUDCD1	-0.00397426	0.0236139	-0.0315625	-0.282346	0.773615	1	ex_24
TBC1D8	0.0127619	0.067233	-0.0417092	0.459195	0.773647	1	ex_24
SRBD1	-0.00587129	0.0857163	-0.0974589	-0.125645	0.774228	1	ex_24
ANKRD49	0.000816302	0.00393811	-0.00230551	0.512498	0.774473	1	ex_24
FAM184B	0.0203401	0.0971981	-0.0565178	0.518696	0.774704	1	ex_24
RBL2	-0.0136663	0.0660965	-0.0934292	-0.335815	0.774919	1	ex_24
RSKR	-0.000811354	0.128413	-0.130036	-0.0123059	0.775144	1	ex_24
CORO6	-0.0148312	0.0626232	-0.0922856	-0.3753	0.775221	1	ex_24
ACO1	-0.000359291	0.0593199	-0.0600385	-0.0117997	0.775369	1	ex_24
MAP3K3	-0.00449378	0.0231069	-0.0320944	-0.31911	0.775524	1	ex_24
BBIP1	0.00283861	0.0123539	-0.00667671	0.584696	0.775683	1	ex_24
DNAJC11	-0.00338427	0.0268755	-0.033644	-0.219204	0.775905	1	ex_24
GMPS	-0.0133172	0.0465501	-0.0731845	-0.435985	0.776314	1	ex_24
GLO1	0.00597327	0.0325355	-0.020589	0.440753	0.776382	1	ex_24
ZFAND6	0.0141684	0.0552357	-0.026899	0.676194	0.776742	1	ex_24
DPY19L1	0.000952037	0.00595435	-0.00405028	0.373019	0.776908	1	ex_24
B3GALNT2	0.0124511	0.083954	-0.0590518	0.341297	0.777917	1	ex_24
LIN54	-0.00780838	0.0473296	-0.0629463	-0.277561	0.778139	1	ex_24
FBXO38	0.000357421	0.0181793	-0.0174645	0.0393074	0.778478	1	ex_24
WWP1	0.00756795	0.0741583	-0.0590224	0.222749	0.779259	1	ex_24
TM9SF2	-0.00745106	0.073081	-0.0879831	-0.181341	0.780002	1	ex_24
MLLT6	-0.003505	0.0189661	-0.0259761	-0.305711	0.780586	1	ex_24
ESF1	0.0151642	0.0704009	-0.0400726	0.53807	0.780644	1	ex_24
P4HA2	0.00818895	0.0399474	-0.0235695	0.505378	0.780826	1	ex_24
ADAM23	-0.0461168	0.0907617	-0.182995	-0.660347	0.781367	1	ex_24
CDK5RAP1	-0.00608659	0.0441231	-0.0562962	-0.237594	0.782154	1	ex_24
PCGF5	-0.0232691	0.0784171	-0.124955	-0.448503	0.782403	1	ex_24
TMEM65	-0.0117333	0.0405944	-0.0640611	-0.439478	0.78265	1	ex_24
DAGLB	-0.00228464	0.0205882	-0.0251574	-0.19577	0.78295	1	ex_24
TRPC5	-0.00643194	0.161624	-0.174488	-0.075013	0.782992	1	ex_24
ZNF680	0.0199648	0.179275	-0.139346	0.245623	0.783029	1	ex_24
GLMN	0.00979073	0.0417037	-0.0221223	0.601305	0.783104	1	ex_24
PMM2	0.00276328	0.0128695	-0.00734293	0.535901	0.783399	1	ex_24
ERO1A	0.00750935	0.0380959	-0.0230772	0.481194	0.783456	1	ex_24
DCAF16	0.0143226	0.0594403	-0.0307951	0.622189	0.783504	1	ex_24
PTPDC1	0.0173658	0.086601	-0.0518694	0.491604	0.783555	1	ex_24
LETMD1	-0.0216448	0.0576143	-0.100904	-0.535245	0.783783	1	ex_24
ADAMTS10	-0.000551422	0.00356416	-0.00466701	-0.262604	0.783818	1	ex_24
HOMER2	0.0135891	0.0618476	-0.0346695	0.551904	0.783985	1	ex_24
DNM3	0.0557217	0.423218	-0.311775	0.29718	0.784465	1	ex_24
SLC25A37	0.00166818	0.0276859	-0.0243495	0.125667	0.784779	1	ex_24
PARP8	-0.0416666	0.113073	-0.196406	-0.527757	0.784904	1	ex_24
TOM1L1	0.0389833	0.168481	-0.0905142	0.590018	0.784999	1	ex_24
GOSR2	-0.00271656	0.0368884	-0.0423215	-0.134437	0.78507	1	ex_24
ADSS2	0.0126421	0.103702	-0.078418	0.272106	0.785424	1	ex_24
SLC45A4	0.00418209	0.0198944	-0.0115302	0.521677	0.78564	1	ex_24
PEX5L	-0.0369466	0.161737	-0.23563	-0.364469	0.785905	1	ex_24
DCP2	0.0151153	0.065931	-0.0357004	0.582998	0.786318	1	ex_24
PIK3R4	-0.0136924	0.0380374	-0.0654222	-0.518784	0.7867	1	ex_24
AMN1	0.00222932	0.0128505	-0.00839182	0.411387	0.786731	1	ex_24
LDLRAD4	-0.016176	0.122405	-0.154757	-0.228779	0.787108	1	ex_24
LARS2	-0.00966883	0.0685742	-0.0879119	-0.242201	0.787541	1	ex_24
KLC1	-0.0180851	0.0918413	-0.128011	-0.322453	0.787752	1	ex_24
RAD21	0.01472	0.0584237	-0.0289837	0.660142	0.787761	1	ex_24
GCLC	0.0158755	0.127115	-0.0953645	0.279713	0.787801	1	ex_24
SLC4A1AP	0.010224	0.0578114	-0.0373634	0.421091	0.787941	1	ex_24
BMERB1	-0.00965833	0.240301	-0.259618	-0.0757322	0.787981	1	ex_24
MPP5	0.020922	0.0797648	-0.0379209	0.696879	0.788274	1	ex_24
PARG	0.0127573	0.0626891	-0.0371746	0.500758	0.788686	1	ex_24
GPC6	-0.000574537	0.257883	-0.259032	-0.00435689	0.788935	1	ex_24
VIPR1	0.00301555	0.0164614	-0.0104303	0.43957	0.78919	1	ex_24
STAT3	0.00356115	0.0711917	-0.0640694	0.103204	0.789294	1	ex_24
AMZ1	0.019663	0.0846815	-0.0453554	0.592736	0.789296	1	ex_24
LARP4	0.00631255	0.0288903	-0.0162652	0.54799	0.790021	1	ex_24
POLR2J3	-0.000420578	0.0035365	-0.00437766	-0.208315	0.79004	1	ex_24
ZNF197	0.0142778	0.0577625	-0.0292069	0.643537	0.790681	1	ex_24
HIVEP3	-0.0798549	0.322074	-0.481784	-0.389404	0.790837	1	ex_24
CREG2	0.0305108	0.205419	-0.144397	0.341895	0.790979	1	ex_24
SCP2	-0.00191845	0.0672859	-0.0711228	-0.0543332	0.79103	1	ex_24
MED23	0.0106102	0.0534301	-0.0322097	0.485652	0.791782	1	ex_24
LUC7L	-0.00365627	0.0376226	-0.0449351	-0.173604	0.791991	1	ex_24
KIFAP3	-0.0266622	0.171568	-0.224892	-0.263617	0.792501	1	ex_24
HNRNPK	0.00653371	0.115803	-0.102735	0.117196	0.792705	1	ex_24
UCHL5	0.00431188	0.0175823	-0.00895852	0.63684	0.793163	1	ex_24
PDCD7	0.0145545	0.0745788	-0.0454699	0.475244	0.793336	1	ex_24
PPCDC	-0.00302709	0.024276	-0.0303301	-0.217301	0.793659	1	ex_24
QKI	-0.0377622	0.118574	-0.194099	-0.473418	0.793707	1	ex_24
NFE2L2	-0.000119305	0.0235034	-0.023742	-0.00989868	0.793756	1	ex_24
FDFT1	-0.0191042	0.0613424	-0.0995508	-0.465446	0.793757	1	ex_24
CHORDC1	-0.0161021	0.0811892	-0.113393	-0.324382	0.793934	1	ex_24
ZNF654	0.00397164	0.0449164	-0.0369732	0.190116	0.794291	1	ex_24
ZNF697	0.00473683	0.0339021	-0.0244284	0.318325	0.794468	1	ex_24
SLC5A3	0.000256023	0.0703768	-0.0698648	0.00715617	0.794567	1	ex_24
GABBR1	-0.0216699	0.0463175	-0.0896573	-0.624706	0.794827	1	ex_24
CRYL1	-0.0128136	0.0800521	-0.105679	-0.270435	0.794969	1	ex_24
DPYSL3	-0.0185216	0.0513301	-0.0883733	-0.519696	0.795785	1	ex_24
NASP	4.77817e-05	0.00295451	-0.00285895	0.0322185	0.795852	1	ex_24
INTS9	-3.77473e-06	0.0388579	-0.0388655	-0.000190376	0.796151	1	ex_24
SLC17A7	0.0181813	0.0900022	-0.0536397	0.496159	0.796356	1	ex_24
ADGRL3	-0.065155	0.146532	-0.276842	-0.603255	0.796409	1	ex_24
TMEM59	0.0148183	0.0622717	-0.032635	0.612042	0.796442	1	ex_24
HRH2	0.0054448	0.025166	-0.0142764	0.541124	0.796598	1	ex_24
KIF5B	0.0167653	0.0805938	-0.0470631	0.514809	0.796672	1	ex_24
LRRTM2	-0.0188791	0.0637384	-0.101497	-0.447876	0.797458	1	ex_24
SIMC1	0.000454852	0.00185446	-0.000944758	0.636958	0.797888	1	ex_24
MAP6	0.00780289	0.0408726	-0.0252668	0.462459	0.797904	1	ex_24
RBM45	-0.0196627	0.0460957	-0.085421	-0.586057	0.79791	1	ex_24
RHOBTB2	-0.00938704	0.0407697	-0.0595437	-0.366815	0.798006	1	ex_24
TAF1	-0.0108041	0.0393645	-0.0609728	-0.422091	0.798379	1	ex_24
DPH6	0.000219682	0.0115731	-0.0111337	0.0379243	0.799078	1	ex_24
NLGN4Y	1.04788e-05	0.000461743	-0.000440785	0.0455123	0.799109	1	ex_24
IFNAR1	0.00826492	0.0377585	-0.0212287	0.549236	0.799124	1	ex_24
CRLS1	-0.00492429	0.0331534	-0.043002	-0.253466	0.799305	1	ex_24
TMEM230	0.00586931	0.0365669	-0.0248282	0.374742	0.799313	1	ex_24
CAST	0.0233887	0.0990056	-0.0522282	0.606227	0.799472	1	ex_24
SUCO	-0.0162464	0.0668902	-0.0993829	-0.383012	0.800516	1	ex_24
ERN1	-0.0160198	0.0624138	-0.0944535	-0.400317	0.800543	1	ex_24
FBXO9	0.00701006	0.0615729	-0.0475528	0.25181	0.800552	1	ex_24
ZNF138	0.0150164	0.0643792	-0.0343464	0.596231	0.800973	1	ex_24
AP3S2	-0.00279335	0.0645939	-0.0701806	-0.0812449	0.801828	1	ex_24
NCAPD3	0.0115616	0.0466747	-0.0235515	0.645351	0.80242	1	ex_24
MUC20	0.00176985	0.0119033	-0.00836365	0.342314	0.803202	1	ex_24
XRN2	-0.0118099	0.0391877	-0.0628075	-0.453884	0.803962	1	ex_24
LMBR1L	0.00211621	0.0509022	-0.0466697	0.0850182	0.804087	1	ex_24
SAMD4A	0.00841638	0.0669764	-0.0501436	0.28169	0.804183	1	ex_24
CASC1	0.00347922	0.0589295	-0.051971	0.122978	0.804207	1	ex_24
FAM151B	0.00134689	0.0266053	-0.0239115	0.104514	0.80456	1	ex_24
CAND1	0.0080106	0.0875833	-0.0715621	0.19731	0.804563	1	ex_24
ZNF506	-0.00307354	0.0267737	-0.0329208	-0.201829	0.804613	1	ex_24
ITGA7	-0.0352369	0.0704273	-0.140901	-0.653609	0.804724	1	ex_24
ZNF487	-0.00197342	0.0106836	-0.0146304	-0.305589	0.804764	1	ex_24
ACSL3	-0.0271174	0.051624	-0.105859	-0.674983	0.804846	1	ex_24
MARK2	0.000460584	0.00426831	-0.00334714	0.237078	0.804934	1	ex_24
IFT140	-0.000962519	0.0269786	-0.0289036	-0.0675172	0.804944	1	ex_24
WASHC2A	-0.0193358	0.0539135	-0.0925851	-0.517376	0.805023	1	ex_24
PALM2AKAP2	-0.00567859	0.0599078	-0.0712649	-0.169697	0.805026	1	ex_24
KCTD1	-0.0284997	0.0666666	-0.123666	-0.586955	0.806023	1	ex_24
KIF13B	0.000130627	0.00179106	-0.00152981	0.154191	0.806114	1	ex_24
HDX	-0.0148095	0.0478975	-0.0775165	-0.462884	0.806279	1	ex_24
GRIN2A	0.0324535	0.304873	-0.239966	0.233491	0.806993	1	ex_24
SLC66A2	-0.00477637	0.0239484	-0.0335012	-0.325904	0.807076	1	ex_24
SESN3	-0.0252908	0.0651953	-0.115777	-0.547809	0.807184	1	ex_24
IGSF21	0.0123776	0.113063	-0.0883075	0.240946	0.807957	1	ex_24
RC3H2	-0.0100751	0.0483839	-0.0685341	-0.337789	0.808107	1	ex_24
FNTB	0.0121695	0.0750181	-0.0506791	0.379511	0.808272	1	ex_24
MXI1	0.0154777	0.0641061	-0.0331506	0.62383	0.80834	1	ex_24
ACER3	0.00494828	0.0233068	-0.0134102	0.528281	0.808371	1	ex_24
LIMCH1	-0.0372874	0.115076	-0.189651	-0.479655	0.808391	1	ex_24
GSG1L	-0.0598913	0.239184	-0.358966	-0.392493	0.808482	1	ex_24
FEM1B	0.00710177	0.0892207	-0.0750172	0.169501	0.80865	1	ex_24
KDM3B	-0.00242094	0.0252388	-0.0300807	-0.171547	0.808711	1	ex_24
MAU2	0.00246149	0.0138862	-0.00896324	0.42228	0.808793	1	ex_24
MAPK8IP3	0.00137845	0.019256	-0.0164991	0.151123	0.809068	1	ex_24
ZNF83	0.00876063	0.0588587	-0.0413374	0.342738	0.809543	1	ex_24
DDHD1	0.00995564	0.0588764	-0.0389651	0.398863	0.809568	1	ex_24
ABCC5	-0.00868665	0.0453489	-0.0627222	-0.31508	0.809632	1	ex_24
AKIRIN1	-0.00544104	0.0232371	-0.0341192	-0.371859	0.809884	1	ex_24
GABRA4	0.00896843	0.0402469	-0.0223101	0.561977	0.80992	1	ex_24
TBC1D5	-0.0332819	0.0721665	-0.13873	-0.618609	0.809971	1	ex_24
FBXL3	-0.0206928	0.0633484	-0.104734	-0.482586	0.810118	1	ex_24
CNTNAP3	-0.00433332	0.0289384	-0.037605	-0.255266	0.810317	1	ex_24
SOGA3	-0.0152585	0.0598229	-0.0903398	-0.398315	0.810711	1	ex_24
GOSR1	-0.00953771	0.0381204	-0.0571958	-0.392243	0.81077	1	ex_24
EXOSC7	-0.0137984	0.0488305	-0.0764273	-0.43182	0.811094	1	ex_24
KMT2C	-0.0277643	0.061992	-0.117521	-0.606274	0.811229	1	ex_24
MFSD8	0.00307516	0.0240647	-0.0179144	0.287153	0.811315	1	ex_24
AREL1	0.000196211	0.00728437	-0.00689195	0.0542549	0.811582	1	ex_24
XXYLT1	0.00182858	0.00967596	-0.00601879	0.456708	0.811592	1	ex_24
HPCAL4	0.0204594	0.11816	-0.0772415	0.410433	0.812529	1	ex_24
TSPOAP1	-0.0141971	0.0412725	-0.0696667	-0.501641	0.812733	1	ex_24
RMDN2	0.00594104	0.0235568	-0.0116747	0.661012	0.813046	1	ex_24
DLGAP3	0.00354172	0.0219894	-0.0149059	0.37629	0.813063	1	ex_24
BSN	-0.00715817	0.0894967	-0.103813	-0.145153	0.813235	1	ex_24
LRRC41	0.00336636	0.0521761	-0.0454434	0.135177	0.813476	1	ex_24
OSBP	-0.00427782	0.0333092	-0.0418649	-0.223065	0.813768	1	ex_24
GABPA	0.00683052	0.0415706	-0.0279095	0.385364	0.814139	1	ex_24
PDIA6	-0.0101396	0.0410059	-0.061285	-0.388562	0.81436	1	ex_24
XPO5	0.00494553	0.0277424	-0.0178513	0.425193	0.815061	1	ex_24
BCKDHB	-0.0269099	0.0693811	-0.123201	-0.547739	0.815094	1	ex_24
SLC4A10	-0.00660415	0.0742647	-0.087473	-0.16006	0.815284	1	ex_24
NCOA5	0.0180702	0.0844479	-0.0483074	0.533568	0.815316	1	ex_24
FERMT2	0.0127008	0.0628624	-0.0374608	0.496259	0.81567	1	ex_24
ARFGEF1	-0.0156425	0.0414835	-0.0727685	-0.536686	0.816001	1	ex_24
NDFIP2	0.0226055	0.254136	-0.208925	0.191361	0.816046	1	ex_24
PDPK1	-0.0184224	0.0681507	-0.104996	-0.417073	0.816342	1	ex_24
WASHC4	-0.0254314	0.0709046	-0.121767	-0.517405	0.816552	1	ex_24
STAT2	0.00819459	0.0700714	-0.0536822	0.259566	0.816951	1	ex_24
MEF2A	-0.00117497	0.0222291	-0.024579	-0.0983978	0.817288	1	ex_24
MTPN	-0.00121416	0.0934032	-0.0958315	-0.0251508	0.817505	1	ex_24
SHANK3	-0.0137868	0.0436378	-0.0712113	-0.470557	0.817782	1	ex_24
DGKE	0.00622037	0.0311896	-0.0187489	0.488269	0.817907	1	ex_24
DCBLD2	0.0050059	0.0433563	-0.0333445	0.255835	0.818093	1	ex_24
DHTKD1	-0.0161435	0.0473256	-0.0796126	-0.49852	0.818144	1	ex_24
HARS1	0.00221725	0.0393549	-0.0349204	0.117017	0.818473	1	ex_24
FRAS1	-0.0333448	2.56117	-2.62786	-0.0251895	0.818588	1	ex_24
FUT9	-0.0215755	0.117843	-0.160994	-0.30331	0.818608	1	ex_24
MADD	-0.0140885	0.0437083	-0.0718853	-0.477758	0.818806	1	ex_24
N4BP2	0.00325042	0.0176622	-0.0111614	0.442048	0.819136	1	ex_24
SEC31A	0.0187736	0.116345	-0.0787978	0.377115	0.819178	1	ex_24
CDK19	0.00337363	0.0692103	-0.062463	0.100433	0.819242	1	ex_24
TENM2	0.071939	0.306706	-0.162828	0.600587	0.819743	1	ex_24
PHKB	-0.00562419	0.088307	-0.0995554	-0.117354	0.820215	1	ex_24
DRP2	-0.0142058	0.0323455	-0.0607572	-0.598113	0.820268	1	ex_24
TRAF5	-0.0162294	0.0419954	-0.0744541	-0.546315	0.820278	1	ex_24
CPLX2	-0.0305881	0.0753427	-0.136519	-0.565951	0.820778	1	ex_24
OLA1	0.0320842	0.161776	-0.097608	0.48487	0.820996	1	ex_24
ATP6V1C1	0.00541478	0.110292	-0.0994623	0.101192	0.821525	1	ex_24
MSL1	-0.0166944	0.0655954	-0.0989842	-0.397624	0.821828	1	ex_24
NUCKS1	-0.0325796	0.109935	-0.175094	-0.448058	0.821857	1	ex_24
KCNMB2	-0.0463272	0.0994387	-0.192093	-0.622915	0.822409	1	ex_24
ACAT1	-0.0245915	0.0524592	-0.101642	-0.625542	0.822516	1	ex_24
SDHB	0.00326829	0.045167	-0.0386304	0.152886	0.822729	1	ex_24
CDH12	8.32414e-13	3.54133e-11	-3.37484e-11	0.0471794	0.822738	1	ex_24
SLC36A4	0.0260117	0.119049	-0.067026	0.547971	0.822817	1	ex_24
DNAJB6	-0.021649	0.054562	-0.0978599	-0.55676	0.823482	1	ex_24
CLOCK	-0.00453389	0.0783613	-0.0874291	-0.107199	0.824096	1	ex_24
ZNF587B	-0.0203256	0.0593129	-0.099964	-0.500228	0.8243	1	ex_24
ZMYND8	-0.00787572	0.383977	-0.399728	-0.0393927	0.824405	1	ex_24
SETD7	0.000862075	0.0408396	-0.0391154	0.0422647	0.824516	1	ex_24
UBE2W	-0.0150135	0.0587487	-0.0887757	-0.39893	0.82462	1	ex_24
DDX50	-0.00104935	0.0676065	-0.0697052	-0.0299565	0.824836	1	ex_24
ATE1	0.00712567	0.0637085	-0.0494572	0.246825	0.824838	1	ex_24
TPST1	-0.0199997	0.112944	-0.152944	-0.294851	0.825078	1	ex_24
CIPC	0.00591708	0.0321957	-0.0203616	0.441319	0.825137	1	ex_24
GABRA5	-0.00557707	0.086224	-0.0973782	-0.119071	0.825488	1	ex_24
GNPTG	0.00531674	0.0250019	-0.0143684	0.529366	0.825505	1	ex_24
APOO	-0.00485131	0.044111	-0.0538136	-0.194199	0.826024	1	ex_24
G3BP2	-0.0163588	0.0405797	-0.0732972	-0.56311	0.826879	1	ex_24
SRSF6	0.00701625	0.0426277	-0.0285952	0.386157	0.82709	1	ex_24
RAI2	-0.00134514	0.0105357	-0.013226	-0.221905	0.827151	1	ex_24
GGA3	0.0105844	0.0870866	-0.0659178	0.271169	0.828678	1	ex_24
FEZ2	-0.0342386	0.0768361	-0.145313	-0.604156	0.828927	1	ex_24
TFB1M	-0.0218709	0.0704993	-0.114241	-0.464069	0.828942	1	ex_24
CD276	-0.0130997	0.0477093	-0.0739086	-0.422222	0.829887	1	ex_24
MYEF2	0.000291418	0.00264332	-0.00206048	0.242854	0.8299	1	ex_24
RHBDD2	0.00909223	0.0630369	-0.0448525	0.330346	0.829914	1	ex_24
TOMM70	0.00792226	0.0409291	-0.0250846	0.470428	0.83	1	ex_24
L3HYPDH	0.011789	0.0592538	-0.0356757	0.486805	0.830405	1	ex_24
MRPS36	-0.0101847	0.053575	-0.0739444	-0.313077	0.830745	1	ex_24
WASF3	-0.00123769	0.0716656	-0.074141	-0.0332746	0.830797	1	ex_24
BMT2	-0.0433715	0.0960837	-0.182827	-0.609562	0.831033	1	ex_24
ADAMTS2	-0.0460291	0.351864	-0.443923	-0.226733	0.831272	1	ex_24
AFDN	-0.00846351	0.0821213	-0.0990483	-0.183123	0.83136	1	ex_24
CSNK1E	4.14426e-05	0.00151754	-0.00143466	0.0550274	0.831424	1	ex_24
FAM199X	0.02232	0.101559	-0.0569188	0.552082	0.831595	1	ex_24
PNKD	-0.0168753	0.0724388	-0.106189	-0.370322	0.83183	1	ex_24
TRIM24	-0.00641022	0.0510714	-0.0638919	-0.218571	0.832122	1	ex_24
TARS3	0.00113782	0.00791475	-0.00563911	0.32907	0.832175	1	ex_24
ATL2	-0.0197612	0.0476341	-0.0871565	-0.574688	0.832176	1	ex_24
MTMR9	0.0111554	0.0617833	-0.0394725	0.43186	0.832369	1	ex_24
RNF4	-0.00331558	0.0365489	-0.0431801	-0.163013	0.832376	1	ex_24
MAPK4	0.0285669	0.115257	-0.0581233	0.645864	0.832405	1	ex_24
NUP58	-0.0153916	0.0465682	-0.0773513	-0.486879	0.832515	1	ex_24
HMBOX1	-0.0123281	0.0964592	-0.121115	-0.222109	0.832638	1	ex_24
PICALM	-0.0346771	0.0925371	-0.161891	-0.534264	0.832724	1	ex_24
RNF19A	0.02186	0.0987463	-0.0550262	0.55725	0.832842	1	ex_24
LRP12	0.0134311	0.110268	-0.0834057	0.271844	0.832843	1	ex_24
SHC2	0.00319762	0.0369395	-0.0305442	0.185741	0.832926	1	ex_24
WASHC5	-0.0166056	0.0630434	-0.0962547	-0.408623	0.832931	1	ex_24
STX1A	0.0109442	0.0997817	-0.0778934	0.241454	0.832975	1	ex_24
THUMPD1	-0.011415	0.0616205	-0.0844505	-0.30633	0.833013	1	ex_24
GPRASP1	-0.0159359	0.0525885	-0.0844603	-0.455805	0.833507	1	ex_24
ZFX	0.0167202	0.109213	-0.0757725	0.35431	0.833516	1	ex_24
STIMATE	-0.000846103	0.00481841	-0.00651062	-0.292758	0.833799	1	ex_24
CBWD5	0.00368457	0.0874226	-0.0800535	0.0862407	0.833929	1	ex_24
KLHL8	0.0134132	0.0666989	-0.0398724	0.493368	0.834024	1	ex_24
UCHL1	-0.0169803	0.109711	-0.143672	-0.262691	0.8344	1	ex_24
VRK1	-0.00850249	0.0491489	-0.0661539	-0.289058	0.834632	1	ex_24
INIP	0.00558673	0.0257045	-0.0145311	0.544284	0.834885	1	ex_24
NAP1L1	0.00919246	0.0772164	-0.0588315	0.264861	0.835211	1	ex_24
SOCS7	0.000242258	0.00608979	-0.00560528	0.0811994	0.835277	1	ex_24
P4HTM	0.00337546	0.0291608	-0.0224099	0.256572	0.835715	1	ex_24
APBA1	0.00552072	0.123877	-0.112835	0.0914225	0.836602	1	ex_24
MFSD14B	0.00216192	0.0514051	-0.0470812	0.0860484	0.836629	1	ex_24
NSMCE2	0.0123616	0.0725775	-0.0478543	0.402357	0.837095	1	ex_24
PLXNC1	0.000745478	0.0108286	-0.00933764	0.144907	0.837462	1	ex_24
MAVS	0.0108352	0.0470422	-0.0253719	0.586531	0.837667	1	ex_24
CDK8	0.00360825	0.0160184	-0.00880186	0.569861	0.838075	1	ex_24
VEZT	0.00037411	0.0788334	-0.0780852	0.00934551	0.838281	1	ex_24
SAR1A	-0.00493311	0.0612617	-0.0711279	-0.146065	0.838435	1	ex_24
ZNF69	-0.00166707	0.0143303	-0.0176645	-0.204246	0.838453	1	ex_24
AGGF1	0.00203427	0.0210445	-0.016976	0.209734	0.838619	1	ex_24
N4BP2L2	-0.0408039	0.362825	-0.444433	-0.198138	0.838912	1	ex_24
RNF121	-0.00485751	0.0441036	-0.0538186	-0.194451	0.839008	1	ex_24
CYB5D2	-0.0131676	0.034613	-0.0609482	-0.540137	0.839309	1	ex_24
HLF	0.0028895	0.0196701	-0.0138911	0.337491	0.84004	1	ex_24
MIGA1	0.0169994	0.0955503	-0.0615515	0.42416	0.840148	1	ex_24
IFNAR2	0.000161528	0.00127239	-0.000949333	0.284995	0.840195	1	ex_24
CD2AP	0.00285022	0.0164495	-0.0107491	0.41078	0.840521	1	ex_24
PAFAH1B2	0.0109238	0.0526374	-0.0307897	0.513269	0.840643	1	ex_24
SFMBT1	0.0130555	0.0772405	-0.0511294	0.398666	0.840698	1	ex_24
RIPOR2	0.00479889	0.0993791	-0.0897813	0.0994463	0.840875	1	ex_24
XRCC5	0.0145039	0.0684217	-0.039414	0.527229	0.841497	1	ex_24
NMRK1	-0.00116271	0.014935	-0.0172604	-0.141565	0.842499	1	ex_24
EPHA7	-0.00493282	0.130737	-0.140603	-0.0712622	0.84277	1	ex_24
AFTPH	-0.00235128	0.0380703	-0.0427729	-0.114009	0.843177	1	ex_24
ITGAV	-0.00965621	0.0593431	-0.0786555	-0.27429	0.843496	1	ex_24
CAMKK1	-0.020821	0.0670054	-0.108647	-0.464648	0.843914	1	ex_24
PDZRN4	0.0313267	0.182357	-0.119704	0.406536	0.844106	1	ex_24
RNF103	0.000962248	0.0500798	-0.0481553	0.0383971	0.844489	1	ex_24
TM7SF3	0.0116949	0.0803073	-0.0569176	0.334072	0.844689	1	ex_24
GIGYF1	0.0149348	0.0747654	-0.0448959	0.489241	0.844965	1	ex_24
UBAP1	0.0108049	0.0542232	-0.0326134	0.487748	0.846436	1	ex_24
TMEM178A	-0.0208121	0.0495496	-0.0911739	-0.579733	0.846714	1	ex_24
SMG7	-0.00451528	0.032788	-0.0418185	-0.237239	0.846816	1	ex_24
SPINT2	0.0057414	0.0284803	-0.0169975	0.494877	0.847206	1	ex_24
SBF2	-0.0341499	0.101435	-0.169734	-0.49366	0.847228	1	ex_24
ZEB2	0.0045399	0.125828	-0.116748	0.073363	0.847339	1	ex_24
FIG4	0.0119075	0.068416	-0.0446011	0.413003	0.847442	1	ex_24
CDK11A	-0.00396927	0.0528954	-0.0608339	-0.136809	0.847446	1	ex_24
POMK	0.00362811	0.0424226	-0.0351664	0.183298	0.847668	1	ex_24
LNX1	0.0323525	0.160304	-0.0955988	0.495577	0.84774	1	ex_24
SRRM1	-0.000817869	0.0610886	-0.0627244	-0.0258938	0.847959	1	ex_24
MID2	-0.00255418	0.0670645	-0.0721728	-0.0719075	0.84802	1	ex_24
DDX5	0.0554171	0.252457	-0.141623	0.551236	0.848314	1	ex_24
ADAM32	-0.021319	0.120609	-0.163247	-0.294406	0.848446	1	ex_24
MINDY4	-0.00871305	0.0509773	-0.0684034	-0.286098	0.848835	1	ex_24
ITGB1	0.00115965	0.0500925	-0.0477732	0.0464487	0.848884	1	ex_24
UHRF1BP1	-0.00357661	0.0440707	-0.051224	-0.147123	0.849111	1	ex_24
ZBTB20	-0.00376295	0.067344	-0.0748699	-0.103721	0.849416	1	ex_24
ITM2B	0.0204047	0.090301	-0.0494916	0.572169	0.850048	1	ex_24
AK9	0.0185865	0.0934285	-0.0562554	0.486744	0.850499	1	ex_24
RSRC1	0.0197384	0.0850896	-0.0456129	0.591977	0.850814	1	ex_24
SPAST	-0.0113141	0.0342524	-0.0568806	-0.486656	0.850994	1	ex_24
PTPRR	-0.0115574	0.0585701	-0.0816849	-0.323012	0.851338	1	ex_24
ABCC1	-0.000307466	0.00250101	-0.00311594	-0.214573	0.851589	1	ex_24
DPYS	0.0165741	0.0933751	-0.0602268	0.422973	0.851727	1	ex_24
ARHGEF17	-0.00767231	0.0428599	-0.0582045	-0.297582	0.852012	1	ex_24
CLINT1	0.00823476	0.0468694	-0.0303999	0.417756	0.852144	1	ex_24
ANKS1A	-0.0267698	0.0786487	-0.132188	-0.497711	0.852153	1	ex_24
WDR47	0.00607248	0.0933615	-0.0812166	0.13635	0.852532	1	ex_24
CLVS2	-0.00938385	0.0655459	-0.0843137	-0.245457	0.852772	1	ex_24
EIF3L	-0.00195279	0.0275118	-0.0314174	-0.129898	0.853452	1	ex_24
PPWD1	0.0111979	0.0593931	-0.0369972	0.455389	0.853573	1	ex_24
GINM1	0.00453857	0.0550927	-0.0460156	0.175959	0.853581	1	ex_24
C11orf58	0.0103989	0.0754109	-0.054613	0.313505	0.853792	1	ex_24
KLHL24	-0.000848522	0.066596	-0.068293	-0.0246584	0.853816	1	ex_24
PPP5C	0.00107858	0.00611921	-0.00396204	0.41939	0.854266	1	ex_24
STK39	0.0230921	0.216541	-0.170357	0.233963	0.854275	1	ex_24
PPP1R21	0.0224094	0.0978005	-0.0529816	0.582584	0.854502	1	ex_24
TWSG1	0.000711839	0.0041288	-0.00270512	0.40831	0.854683	1	ex_24
NFATC3	-0.0143839	0.066216	-0.0949838	-0.349776	0.85481	1	ex_24
DNAJA4	0.00084519	0.0804982	-0.0788078	0.020797	0.854859	1	ex_24
ZRANB3	0.00899026	0.127014	-0.109033	0.149297	0.85534	1	ex_24
PPP4R1	-0.0136994	0.0596992	-0.0870979	-0.365815	0.855432	1	ex_24
TENM3	-0.00663715	0.0887079	-0.101982	-0.136437	0.855511	1	ex_24
NUB1	-0.000666625	0.00916969	-0.0105029	-0.13283	0.855639	1	ex_24
GRIK4	-0.0104486	0.168829	-0.189726	-0.114231	0.856004	1	ex_24
PIK3R1	0.0229731	0.138875	-0.0929284	0.388488	0.856447	1	ex_24
AFF4	0.0029231	0.0639036	-0.0580574	0.0939509	0.856921	1	ex_24
PNPT1	0.0128791	0.0558235	-0.0300653	0.587796	0.85696	1	ex_24
AAMDC	-0.0158954	0.0830547	-0.114845	-0.314849	0.857081	1	ex_24
NLGN1	-0.00936473	0.507674	-0.526403	-0.0354993	0.857141	1	ex_24
HGF	-0.000883655	0.0148241	-0.0165914	-0.11026	0.857218	1	ex_24
EIF2AK4	0.0104028	0.0561024	-0.0352968	0.446155	0.857458	1	ex_24
BMPR2	0.0361494	0.223409	-0.15111	0.378361	0.858068	1	ex_24
R3HDM2	0.0226331	0.102076	-0.0568096	0.558391	0.858233	1	ex_24
NME7	-0.00383874	0.0504173	-0.0580948	-0.138672	0.858411	1	ex_24
SYT13	0.00502113	0.0880885	-0.0780463	0.118473	0.858761	1	ex_24
PLCL2	0.00185475	0.0932302	-0.0895207	0.0397837	0.858896	1	ex_24
MICU1	-0.0143445	0.0711851	-0.099874	-0.328713	0.859038	1	ex_24
FAM174B	-0.0015656	0.0876144	-0.0907456	-0.0344081	0.859117	1	ex_24
AP1S3	0.00220061	0.0202939	-0.0158927	0.238382	0.859175	1	ex_24
ZNF846	-0.0177792	0.06479	-0.100348	-0.422028	0.859355	1	ex_24
PRDM10	0.003589	0.0175253	-0.0103473	0.504747	0.859361	1	ex_24
VSTM2B	-0.0255616	0.0926258	-0.143749	-0.423901	0.859412	1	ex_24
PEX26	-0.00429093	0.0500079	-0.0585897	-0.154885	0.86084	1	ex_24
ZBTB38	0.0021307	0.0576666	-0.0534052	0.0751962	0.860978	1	ex_24
BTBD8	0.000300088	0.00573274	-0.00513256	0.108264	0.861989	1	ex_24
PRKCB	-0.00635522	0.170666	-0.183377	-0.0703643	0.862189	1	ex_24
CEP95	-0.0107807	0.0385735	-0.060135	-0.428125	0.862285	1	ex_24
MARCHF7	0.00742165	0.0806591	-0.0658158	0.198617	0.862317	1	ex_24
FHL1	-0.00166976	0.020511	-0.0238505	-0.147545	0.862363	1	ex_24
COX19	0.000113034	0.120432	-0.120206	0.0018413	0.862625	1	ex_24
TMX2	-0.00387056	0.060147	-0.0678881	-0.118501	0.862635	1	ex_24
RNF150	0.0166591	0.0840558	-0.0507377	0.484462	0.86284	1	ex_24
KANSL1	-0.0746965	0.220409	-0.369802	-0.496102	0.862849	1	ex_24
CHCHD3	-0.0291382	0.0747558	-0.133032	-0.549693	0.86336	1	ex_24
FBXO42	0.00738083	0.0951799	-0.0804182	0.164765	0.863655	1	ex_24
MAL2	0.00356206	0.0619017	-0.0547775	0.11967	0.863727	1	ex_24
G3BP1	-0.00585827	0.0281533	-0.0398698	-0.337591	0.864065	1	ex_24
TTYH1	-0.0258257	0.0772926	-0.128944	-0.490867	0.864522	1	ex_24
MAML2	-0.00377398	0.0607467	-0.0682947	-0.114643	0.864614	1	ex_24
USP28	-0.00416012	0.0452509	-0.0535711	-0.165018	0.864673	1	ex_24
RAD51B	-0.0116323	0.0629603	-0.0862248	-0.305645	0.865121	1	ex_24
SCFD1	0.00541444	0.0894624	-0.0786335	0.126262	0.865237	1	ex_24
PPP2R2B	0.113909	2.16876	-1.94094	0.108649	0.865385	1	ex_24
RFFL	0.0149039	0.0827697	-0.0529618	0.430426	0.865515	1	ex_24
AMD1	0.00676797	0.0665165	-0.0529806	0.222013	0.865684	1	ex_24
SNX1	-0.00557343	0.0551191	-0.066266	-0.179985	0.866055	1	ex_24
YAE1	0.0131253	0.0560627	-0.0298121	0.599132	0.866931	1	ex_24
IST1	0.00243238	0.0547161	-0.0498514	0.0911829	0.867324	1	ex_24
DELE1	-0.00280645	0.0180305	-0.0236434	-0.263981	0.867341	1	ex_24
TDRD7	0.000153823	0.00312758	-0.00281993	0.101383	0.867463	1	ex_24
CRIM1	-0.00115356	0.0831671	-0.0854743	-0.0268136	0.867755	1	ex_24
EIF2AK1	-0.000517149	0.0813917	-0.082426	-0.0123746	0.86801	1	ex_24
AJAP1	0.000168372	0.00939052	-0.00905377	0.0357837	0.868089	1	ex_24
CHL1	-0.0135191	0.0868699	-0.113908	-0.263944	0.86828	1	ex_24
PDE4B	0.0215691	0.173866	-0.130728	0.277581	0.868383	1	ex_24
CCDC6	0.00959504	0.116369	-0.0971787	0.176129	0.868669	1	ex_24
BICRAL	-0.0110563	0.0482481	-0.0703607	-0.365402	0.868977	1	ex_24
TMTC1	-0.00557588	0.0817368	-0.0928886	-0.125165	0.869069	1	ex_24
FBXO11	-0.00108291	0.0679002	-0.070066	-0.0307679	0.869076	1	ex_24
SMU1	-0.00104597	0.0691428	-0.0712348	-0.0292079	0.869113	1	ex_24
DOCK11	0.0022188	0.0113355	-0.0068979	0.477012	0.869148	1	ex_24
SLC20A1	-0.000271279	0.00264931	-0.00319187	-0.182051	0.869678	1	ex_24
STARD7	0.0102047	0.103923	-0.0835133	0.213416	0.869886	1	ex_24
DNAJC18	0.00757665	0.0521565	-0.0370032	0.333109	0.86992	1	ex_24
MAP7D2	0.0197001	0.102165	-0.0627649	0.468217	0.870308	1	ex_24
CBR4	-0.00698116	0.121422	-0.135385	-0.106561	0.870518	1	ex_24
SRD5A1	-0.000511566	0.0333538	-0.034377	-0.0296069	0.871039	1	ex_24
ATP13A2	0.0186228	0.0985301	-0.0612844	0.456781	0.871169	1	ex_24
KCNT2	-0.0200781	0.0793637	-0.11952	-0.395733	0.87129	1	ex_24
FNIP2	-0.00438394	0.0384024	-0.0471703	-0.20082	0.871567	1	ex_24
USP54	0.00927655	0.0612214	-0.0426683	0.35002	0.871574	1	ex_24
SNX30	0.00809884	0.0424465	-0.0262488	0.46214	0.872355	1	ex_24
PURB	0.00883982	0.0535583	-0.0358786	0.38744	0.872467	1	ex_24
CNNM2	-0.0113111	0.0982963	-0.120919	-0.202262	0.872868	1	ex_24
MARCHF5	-5.4656e-05	0.016044	-0.0161533	-0.0066542	0.872874	1	ex_24
INTS2	-0.00233262	0.0332922	-0.0379574	-0.128333	0.87288	1	ex_24
LUZP1	0.0025239	0.0201016	-0.0150538	0.281421	0.872938	1	ex_24
SLITRK1	-0.00933431	0.0369846	-0.0556532	-0.394977	0.873164	1	ex_24
INTS7	0.00406896	0.0328088	-0.0246709	0.27749	0.87341	1	ex_24
GKAP1	0.0100771	0.0509069	-0.0307528	0.483731	0.873635	1	ex_24
SUPT6H	-0.0156794	0.0523349	-0.0836937	-0.451833	0.874042	1	ex_24
ITGB3BP	0.0142908	0.112631	-0.0840494	0.284821	0.874488	1	ex_24
GTF3C3	0.00542973	0.0546902	-0.0438307	0.216037	0.874736	1	ex_24
ARL3	-0.00646218	0.0660538	-0.0789781	-0.17466	0.875079	1	ex_24
PKIG	0.011009	0.0976253	-0.0756072	0.249114	0.875524	1	ex_24
RGS7	0.0156853	0.191469	-0.160098	0.174889	0.876224	1	ex_24
PEA15	0.0103279	0.0831705	-0.0625147	0.27789	0.876363	1	ex_24
DNAJC13	0.00430385	0.0944052	-0.0857975	0.0936213	0.876715	1	ex_24
PLEKHA6	-0.0187491	0.157087	-0.194585	-0.208987	0.877244	1	ex_24
MTMR8	0.00638074	0.0331337	-0.0203722	0.467464	0.877788	1	ex_24
TFG	-0.0093611	0.0547283	-0.0734505	-0.286279	0.877921	1	ex_24
UBXN2B	0.00171074	0.011766	-0.00834449	0.333457	0.878226	1	ex_24
TRPM2	0.00691575	0.0434704	-0.0296389	0.370805	0.878557	1	ex_24
LRRC4B	-0.000796407	0.0112501	-0.0128429	-0.129576	0.878917	1	ex_24
IDS	0.0363182	0.353585	-0.280949	0.224361	0.879491	1	ex_24
HSP90AA1	0.0119584	0.152134	-0.128217	0.167206	0.879678	1	ex_24
RPAP2	-0.00596396	0.0683058	-0.0802338	-0.157388	0.880033	1	ex_24
FAM98B	-0.0100642	0.0424629	-0.0625914	-0.375531	0.880108	1	ex_24
GDI2	-0.000651481	0.0277315	-0.0290345	-0.0449875	0.88033	1	ex_24
MTHFD1	0.000653826	0.00884523	-0.00753758	0.156441	0.880526	1	ex_24
UBA1	0.0112905	0.0953509	-0.0727698	0.263252	0.880605	1	ex_24
PCSK5	-0.0110408	0.0756003	-0.0976819	-0.249761	0.880815	1	ex_24
CLSTN2	-5.24052e-18	6.61337e-16	-6.71818e-16	-0.0154089	0.880877	1	ex_24
EIF2S3	-0.00296996	0.0401253	-0.0460652	-0.135073	0.881139	1	ex_24
STMN1	0.0317603	0.203585	-0.140064	0.362283	0.881183	1	ex_24
ACTG1	-0.0179022	0.0478179	-0.0836223	-0.533896	0.881425	1	ex_24
B4GALNT3	-0.00351941	0.0405101	-0.0475489	-0.156666	0.881438	1	ex_24
LRRFIP2	-0.00259082	0.0726708	-0.0778524	-0.0674703	0.881512	1	ex_24
PXYLP1	0.00613296	0.0359913	-0.0237254	0.40258	0.881543	1	ex_24
PCCB	0.00687267	0.0475462	-0.0338009	0.331178	0.88213	1	ex_24
CHST11	0.0305311	0.189348	-0.128286	0.376784	0.882673	1	ex_24
MIOS	7.11425e-06	0.000942506	-0.000928277	0.0149068	0.88301	1	ex_24
ATP6V1H	-0.0062795	0.0827659	-0.0953249	-0.138217	0.883115	1	ex_24
CLASRP	-0.00561934	0.0419973	-0.053236	-0.2313	0.883283	1	ex_24
DHX8	-0.0141449	0.058765	-0.0870547	-0.380242	0.883685	1	ex_24
TNR	-9.84689e-05	0.00590776	-0.00610469	-0.0321326	0.883799	1	ex_24
SLC38A6	-0.00149785	0.0779287	-0.0809244	-0.0369616	0.883916	1	ex_24
TAF1B	0.0103005	0.0525239	-0.0319229	0.47814	0.883969	1	ex_24
PHLPP2	-0.0103255	0.0685813	-0.0892323	-0.256475	0.884112	1	ex_24
RAD18	-0.00405224	0.0316591	-0.0397636	-0.222402	0.884317	1	ex_24
KIF5A	-0.00202682	0.087007	-0.0910607	-0.0446177	0.884331	1	ex_24
PLAGL1	0.0145369	0.0985207	-0.069447	0.339252	0.884429	1	ex_24
SS18	0.000857407	0.0600579	-0.0583431	0.0283864	0.884741	1	ex_24
FBXO10	0.00308105	0.0273127	-0.0211506	0.249209	0.884777	1	ex_24
ST3GAL5	-0.00324365	0.0707281	-0.0772154	-0.0859442	0.884779	1	ex_24
ORC3	-0.0233544	0.0867854	-0.133494	-0.415597	0.885187	1	ex_24
GFRA1	-0.0274804	0.169113	-0.224073	-0.27397	0.886057	1	ex_24
PGBD1	0.00783279	0.0538714	-0.0382058	0.333459	0.886346	1	ex_24
DMTF1	-0.0138179	0.0437461	-0.0713819	-0.470478	0.886483	1	ex_24
GGNBP2	0.00824177	0.0690601	-0.0525765	0.265604	0.886587	1	ex_24
CAP1	-0.0125852	0.0409294	-0.0660997	-0.460931	0.886608	1	ex_24
MAN2B2	0.00711287	0.137017	-0.122791	0.107318	0.886614	1	ex_24
NKAIN3	-0.0176197	0.0918686	-0.127108	-0.315413	0.886698	1	ex_24
PRKAA2	-0.000750578	0.0554742	-0.0569754	-0.0261647	0.886839	1	ex_24
RHBDD1	-0.00216858	0.014175	-0.0185121	-0.260062	0.886909	1	ex_24
ORAI2	-0.00233136	0.0747008	-0.0793635	-0.0593179	0.886933	1	ex_24
SRSF12	0.0120723	0.0675586	-0.0434139	0.426435	0.887012	1	ex_24
DCUN1D1	0.000515911	0.0686974	-0.0676656	0.0148305	0.887732	1	ex_24
HTR1E	-0.0230463	0.0802702	-0.126363	-0.437199	0.888131	1	ex_24
SGPP1	0.00327643	0.0161586	-0.00960572	0.498494	0.888582	1	ex_24
GNPDA2	0.0100044	0.0651165	-0.0451077	0.35579	0.88894	1	ex_24
CHSY3	0.000815341	0.0203465	-0.0187158	0.0818201	0.889085	1	ex_24
PLEKHB2	-0.0144027	0.0520749	-0.0808804	-0.424637	0.889412	1	ex_24
CCDC14	0.0118138	0.0676099	-0.0439822	0.414988	0.889431	1	ex_24
URGCP	0.00613455	0.0286128	-0.0163437	0.534895	0.890339	1	ex_24
SNX24	0.00629558	0.103661	-0.0910696	0.12673	0.890784	1	ex_24
APH1B	0.00393154	0.020333	-0.0124699	0.469817	0.891268	1	ex_24
SMURF2	0.0098755	0.0682767	-0.0485257	0.331425	0.891642	1	ex_24
PPP2R3C	-0.00116238	0.078427	-0.0807517	-0.0286247	0.891872	1	ex_24
EPN2	-0.0147462	0.0665142	-0.0960066	-0.355671	0.892405	1	ex_24
CEP70	-0.0377319	0.131797	-0.207261	-0.436226	0.892624	1	ex_24
TVP23A	0.00104512	0.00976241	-0.00767217	0.234981	0.89271	1	ex_24
NOL4	-0.00769737	0.0707766	-0.0861714	-0.192249	0.892731	1	ex_24
FAM153B	-0.00399083	0.0675454	-0.0755271	-0.109341	0.893019	1	ex_24
PFDN4	0.00972846	0.058815	-0.039358	0.388445	0.893078	1	ex_24
RFTN1	-0.00345156	0.0318353	-0.0387384	-0.191713	0.893328	1	ex_24
RAB3IP	0.000526759	0.00857621	-0.00752269	0.128261	0.893379	1	ex_24
TOR1AIP2	-0.0040764	0.0248497	-0.0330025	-0.276207	0.893705	1	ex_24
ZNF106	-0.0100074	0.0858132	-0.105828	-0.204696	0.89427	1	ex_24
AK3	-0.0047585	0.0547897	-0.0643067	-0.156621	0.894403	1	ex_24
ERCC5	0.0014417	0.03117	-0.0282866	0.0950502	0.894833	1	ex_24
SAMD8	-0.0117612	0.0380056	-0.0615279	-0.46319	0.895033	1	ex_24
CCDC85A	0.025258	0.158099	-0.107583	0.372661	0.895063	1	ex_24
ADORA1	0.00585748	0.0472152	-0.0355003	0.277589	0.895082	1	ex_24
RASSF3	0.00916219	0.0589337	-0.0406094	0.3608	0.895114	1	ex_24
BCAT2	0.00280159	0.0357876	-0.0301844	0.166465	0.895436	1	ex_24
CROCC	0.0176979	0.107546	-0.0721497	0.386068	0.895805	1	ex_24
WIPI2	-0.00914906	0.0532075	-0.0715056	-0.287569	0.895984	1	ex_24
DOK6	0.0225754	0.123836	-0.0786854	0.436961	0.895994	1	ex_24
NHLRC3	0.00474025	0.0391023	-0.0296219	0.270377	0.896382	1	ex_24
ZNF277	-0.00778186	0.058525	-0.0740887	-0.230024	0.896492	1	ex_24
TYW1	-0.00330435	0.0531062	-0.0597149	-0.114808	0.896497	1	ex_24
SARS1	-0.010766	0.0423993	-0.0639314	-0.396894	0.897348	1	ex_24
ELMO1	-0.000601039	0.0160162	-0.0172183	-0.070891	0.898005	1	ex_24
GUCY1B1	-0.00219906	0.0156514	-0.0200495	-0.241455	0.898063	1	ex_24
PAK2	0.00246328	0.0138079	-0.00888138	0.425569	0.898271	1	ex_24
FHOD3	-0.00217567	0.170952	-0.175304	-0.0246305	0.898381	1	ex_24
PLCB4	-0.0142775	0.0476824	-0.0762374	-0.451637	0.899188	1	ex_24
SZT2	-0.0051999	0.0456518	-0.0560516	-0.200419	0.89953	1	ex_24
PISD	-0.00193001	0.0385732	-0.0424332	-0.0933939	0.899588	1	ex_24
ZMYM5	0.00394582	0.0270226	-0.0191309	0.335128	0.899609	1	ex_24
YEATS2	0.00380591	0.145272	-0.13766	0.0527295	0.899871	1	ex_24
ZNF655	0.00385221	0.0375769	-0.0298725	0.223877	0.900383	1	ex_24
SYNPO	-0.00256319	0.0209072	-0.0260336	-0.214047	0.900557	1	ex_24
ZNF84	0.0101682	0.0652346	-0.0448983	0.361912	0.900591	1	ex_24
TMEM50B	-0.00698932	0.0683734	-0.0823521	-0.181772	0.900768	1	ex_24
PHACTR1	0.0414391	0.254964	-0.172085	0.380375	0.900822	1	ex_24
LUC7L3	0.00455956	0.195659	-0.18654	0.046764	0.900831	1	ex_24
TOP3A	-0.0086641	0.0422127	-0.0595409	-0.333773	0.900958	1	ex_24
RCAN1	-0.00113956	0.0514705	-0.0537496	-0.0424538	0.90112	1	ex_24
SLCO2A1	0.0188705	0.100147	-0.0624061	0.455057	0.901137	1	ex_24
LARS1	0.00116285	0.0887374	-0.0864117	0.0260251	0.901377	1	ex_24
PRUNE2	0.00257999	0.0714246	-0.0662646	0.0734506	0.902143	1	ex_24
RFC1	0.00778717	0.0486796	-0.0331052	0.373237	0.902364	1	ex_24
RICTOR	-0.022689	0.0773605	-0.122738	-0.444476	0.902365	1	ex_24
UHRF2	-0.00888902	0.0450191	-0.0627971	-0.323182	0.902813	1	ex_24
PEX1	-0.000383558	0.00551764	-0.00628475	-0.127391	0.902984	1	ex_24
SYBU	-0.0124581	0.0774567	-0.102373	-0.271562	0.903253	1	ex_24
LIN28B	-0.00621226	0.0412985	-0.0537231	-0.256275	0.903377	1	ex_24
UBAP1L	-9.46212e-06	0.0333924	-0.0334113	-0.000555221	0.903599	1	ex_24
TRIM44	0.0175408	0.111806	-0.0767244	0.364709	0.903648	1	ex_24
PCYT1A	0.000775637	0.00732085	-0.00576958	0.232264	0.903859	1	ex_24
ORC2	-0.00899905	0.0499138	-0.0679119	-0.299388	0.903999	1	ex_24
MLIP	-0.00235928	0.0366991	-0.0414177	-0.11839	0.904159	1	ex_24
TMEM130	-0.00337537	0.0476843	-0.054435	-0.129566	0.904409	1	ex_24
PITPNM3	-0.00172834	0.0578511	-0.0613078	-0.0568566	0.904595	1	ex_24
PJA2	-0.0182795	0.108859	-0.145418	-0.281796	0.905039	1	ex_24
SH3PXD2A	-0.00941729	0.120456	-0.13929	-0.14212	0.905218	1	ex_24
LANCL1	0.00734377	0.0600555	-0.045368	0.273061	0.905313	1	ex_24
ZNRF2	-0.00469478	0.031113	-0.0405025	-0.256973	0.90553	1	ex_24
CDK6	-0.0282793	0.169325	-0.225883	-0.280492	0.905904	1	ex_24
USP43	-0.0117871	0.0675928	-0.0911669	-0.291034	0.906336	1	ex_24
FAM53C	-0.00125931	0.00722541	-0.00974403	-0.290899	0.9067	1	ex_24
DPYSL2	-0.0480947	0.142447	-0.238637	-0.494715	0.906843	1	ex_24
PAN3	0.000175255	0.0653921	-0.0650415	0.00526694	0.906939	1	ex_24
FRMPD4	0.00379038	0.130203	-0.122622	0.0587681	0.907099	1	ex_24
SLC25A51	-0.00768251	0.0561197	-0.0714848	-0.236002	0.907709	1	ex_24
CDKL3	0.00804955	0.0554345	-0.0393354	0.332951	0.907877	1	ex_24
MAP1A	0.0199882	0.12071	-0.0807335	0.388954	0.907904	1	ex_24
CNBP	-0.0103608	0.0751435	-0.0958652	-0.237495	0.908032	1	ex_24
AMY2B	0.00711948	0.0448655	-0.0306265	0.36968	0.908186	1	ex_24
AHI1	-0.0100108	0.190286	-0.210308	-0.097959	0.908494	1	ex_24
EFR3A	0.0148468	0.239226	-0.209533	0.129688	0.909489	1	ex_24
TEX10	0.00284816	0.0164072	-0.0107108	0.411704	0.909503	1	ex_24
DCAF10	-0.010124	0.0753831	-0.095631	-0.232058	0.910019	1	ex_24
LMTK2	0.00286953	0.0528253	-0.0470863	0.112583	0.910143	1	ex_24
MLXIPL	-0.0066014	0.0409415	-0.0541443	-0.272144	0.910247	1	ex_24
C12orf4	0.00611726	0.0776831	-0.0654485	0.167533	0.910542	1	ex_24
GXYLT1	-0.00101003	0.00636012	-0.00838018	-0.268601	0.91129	1	ex_24
PIP4K2C	0.0128772	0.107902	-0.082147	0.265605	0.911971	1	ex_24
SLC39A11	-0.00324904	0.0785522	-0.0850503	-0.0778472	0.912029	1	ex_24
PAPSS1	0.0102398	0.0554517	-0.0349721	0.443902	0.912234	1	ex_24
CEP68	-0.00387892	0.0782	-0.0859579	-0.0926247	0.91225	1	ex_24
APPL1	0.00409006	0.0289307	-0.0207506	0.322712	0.912481	1	ex_24
TIAL1	0.00398053	0.0639013	-0.0559403	0.1302	0.912539	1	ex_24
AP2B1	-0.0151438	0.0536262	-0.0839139	-0.431603	0.912586	1	ex_24
KPNA4	-0.00278366	0.0357376	-0.041305	-0.141633	0.912616	1	ex_24
STX2	-0.00854987	0.0472771	-0.0643768	-0.300167	0.912973	1	ex_24
RSBN1	0.0128441	0.0783067	-0.0526184	0.384557	0.913178	1	ex_24
PARP2	0.011925	0.082467	-0.058617	0.331327	0.913344	1	ex_24
SMIM8	0.00333304	0.056548	-0.049882	0.122759	0.913422	1	ex_24
ME3	-0.000829298	0.0197401	-0.0213987	-0.0790202	0.913474	1	ex_24
SUN1	0.00446002	0.0506377	-0.0417176	0.189301	0.914088	1	ex_24
FGF13	0.00707647	0.0464531	-0.0323002	0.35223	0.9142	1	ex_24
LDAH	0.00199232	0.0108997	-0.00691503	0.438389	0.914264	1	ex_24
MVD	0.00457648	0.0712511	-0.0620981	0.13453	0.914857	1	ex_24
UBE2E2	-0.0106318	0.121646	-0.142909	-0.157532	0.915006	1	ex_24
GMFB	0.0102878	0.12295	-0.102375	0.178975	0.915497	1	ex_24
LYRM7	0.00447541	0.0585248	-0.049574	0.162289	0.915519	1	ex_24
SYNJ2	-0.000409299	0.00594045	-0.00675905	-0.126338	0.915952	1	ex_24
GFPT1	-0.00628982	0.0378213	-0.0504009	-0.279472	0.916135	1	ex_24
PNN	0.00973483	0.0800694	-0.0605997	0.271274	0.916215	1	ex_24
RBPJ	0.00310059	0.135527	-0.129326	0.04589	0.916286	1	ex_24
KCNH3	0.00478202	0.0292048	-0.0196408	0.383764	0.917299	1	ex_24
MIS18BP1	0.000944219	0.0670642	-0.0651758	0.027989	0.917773	1	ex_24
RRP15	0.00554592	0.0637023	-0.0526105	0.186906	0.917785	1	ex_24
POR	-0.0127171	0.0632264	-0.0886606	-0.328205	0.917901	1	ex_24
CEP170	0.00615166	0.085076	-0.0727726	0.152767	0.918014	1	ex_24
SLC38A2	0.0033182	0.06615	-0.0595136	0.103507	0.918102	1	ex_24
CAPS2	0.00280656	0.0216102	-0.015997	0.292537	0.918127	1	ex_24
ARPC1A	-0.010169	0.0467417	-0.0670798	-0.350214	0.918254	1	ex_24
PPP6C	0.00364718	0.0221268	-0.0148324	0.386823	0.918914	1	ex_24
NPHP3	-0.00879988	0.0453956	-0.0629953	-0.318245	0.919292	1	ex_24
INA	-0.00308448	0.0489917	-0.0551607	-0.116089	0.919867	1	ex_24
ZNF793	0.000690881	0.0106613	-0.00927952	0.135812	0.920012	1	ex_24
PTPRJ	-0.00805661	0.0866775	-0.102791	-0.166684	0.920262	1	ex_24
HIF1A	0.00695047	0.0837431	-0.0698422	0.177395	0.920298	1	ex_24
GPR63	-0.000792309	0.121705	-0.123289	-0.012677	0.920672	1	ex_24
TRRAP	-0.00733955	0.0689796	-0.0836587	-0.188488	0.921137	1	ex_24
ZFYVE27	0.000318745	0.0161133	-0.0154759	0.0395533	0.921792	1	ex_24
ABHD17B	0.000601594	0.00490197	-0.00369879	0.274186	0.921891	1	ex_24
SMC1A	-0.00130875	0.0188427	-0.0214602	-0.127291	0.922038	1	ex_24
PCYOX1	-0.00236248	0.0594531	-0.064178	-0.0749064	0.922168	1	ex_24
CEP83	0.00904837	0.0506477	-0.032551	0.426316	0.922263	1	ex_24
CHD5	-0.00179933	0.0482079	-0.0518066	-0.070522	0.922559	1	ex_24
KDM6A	0.00260327	0.0555107	-0.0503041	0.0964388	0.922668	1	ex_24
COX10	-0.00641316	0.0608541	-0.0736804	-0.18686	0.923025	1	ex_24
COQ8A	-0.0138334	0.0543557	-0.0820226	-0.397615	0.923043	1	ex_24
SSR1	0.000153993	0.00893008	-0.0086221	0.0343913	0.92322	1	ex_24
TSGA10	-0.0157792	0.0704139	-0.101972	-0.358808	0.923222	1	ex_24
OAT	-0.00988492	0.049117	-0.0688869	-0.328364	0.923308	1	ex_24
GNPNAT1	0.00081352	0.00637263	-0.00474558	0.286821	0.923444	1	ex_24
MNAT1	-0.0236925	0.0952973	-0.142682	-0.390256	0.923598	1	ex_24
FAR1	0.00410689	0.150409	-0.142196	0.0550186	0.923614	1	ex_24
METAP1	-0.000484084	0.0114036	-0.0123718	-0.0798127	0.924242	1	ex_24
ZNF439	0.000948101	0.0796641	-0.0777679	0.0236069	0.924581	1	ex_24
SUPT5H	0.00166155	0.0507547	-0.0474316	0.0663349	0.925512	1	ex_24
CBX6	-0.00370814	0.0285671	-0.0359833	-0.225183	0.925695	1	ex_24
MRPL1	-0.00672615	0.0473271	-0.0607794	-0.243889	0.925703	1	ex_24
TRIM9	-0.00195301	0.0998762	-0.103782	-0.0375906	0.925816	1	ex_24
PKM	-0.0168618	0.105359	-0.139083	-0.270399	0.925833	1	ex_24
CXXC5	-0.01601	0.0833643	-0.115384	-0.315765	0.926462	1	ex_24
NIPAL3	0.0013192	0.0132821	-0.0106437	0.216133	0.926906	1	ex_24
FOCAD	-0.00199796	0.0350058	-0.0390018	-0.105825	0.927102	1	ex_24
GRID2	0.0259103	0.553263	-0.501443	0.0962985	0.927901	1	ex_24
CLVS1	0.003301	0.130913	-0.124311	0.0506995	0.927912	1	ex_24
CS	0.00650649	0.037231	-0.024218	0.415059	0.928157	1	ex_24
LUC7L2	0.0308395	0.187462	-0.125783	0.385924	0.92817	1	ex_24
NREP	0.0237685	0.149616	-0.102078	0.370176	0.9284	1	ex_24
GAS8	0.00053624	0.0818642	-0.0807917	0.0129231	0.928497	1	ex_24
SARM1	-0.0062144	0.049618	-0.0620468	-0.218153	0.928974	1	ex_24
NSD1	-0.0131324	0.14584	-0.172105	-0.161908	0.929034	1	ex_24
NAA15	-0.0157543	0.0691116	-0.10062	-0.363843	0.930119	1	ex_24
UNC5A	-0.00201635	0.0238616	-0.0278943	-0.152716	0.930227	1	ex_24
SLC24A4	-0.00570429	0.121229	-0.132637	-0.0880798	0.930247	1	ex_24
FAM13B	0.00599091	0.0895846	-0.0776028	0.140465	0.930317	1	ex_24
MED27	-0.0133572	0.128537	-0.155251	-0.184501	0.930332	1	ex_24
EIF3H	0.0124432	0.0837237	-0.0588374	0.342143	0.9304	1	ex_24
VPS50	0.0143132	0.0923678	-0.0637414	0.359407	0.930407	1	ex_24
CELF6	-0.00120479	0.0197879	-0.0221974	-0.112484	0.930844	1	ex_24
HMG20A	-0.00633339	0.040508	-0.0531748	-0.265005	0.931098	1	ex_24
SCAMP5	-0.00689984	0.0663903	-0.08019	-0.184519	0.931131	1	ex_24
TPMT	-0.00620271	0.0735529	-0.0859584	-0.152429	0.931683	1	ex_24
RETREG1	0.00986637	0.173588	-0.153855	0.118114	0.931714	1	ex_24
RECK	0.00545636	0.0575082	-0.0465955	0.205454	0.932021	1	ex_24
UBE2E3	0.00339507	0.027076	-0.0202859	0.280995	0.932091	1	ex_24
TTLL11	-0.0262332	0.125447	-0.177913	-0.338977	0.932166	1	ex_24
LMBRD2	0.0115414	0.0856967	-0.062614	0.305044	0.932437	1	ex_24
PTPN4	0.0165261	0.130253	-0.0972004	0.284811	0.932622	1	ex_24
KLHDC1	-0.00314341	0.0714013	-0.0776882	-0.082648	0.932678	1	ex_24
SIL1	0.00437785	0.115687	-0.106931	0.0770867	0.932936	1	ex_24
CFDP1	0.00228882	0.0437009	-0.0391233	0.108326	0.933224	1	ex_24
DGKB	0.00770705	0.286617	-0.271203	0.0541591	0.933254	1	ex_24
ZYG11B	-0.00772566	0.0538131	-0.0692644	-0.246056	0.934037	1	ex_24
XIAP	-0.00210205	0.0440992	-0.0483033	-0.0891738	0.934294	1	ex_24
NGLY1	0.00824671	0.0494694	-0.032976	0.392096	0.93442	1	ex_24
CLCN3	-0.00048171	0.0535818	-0.0545452	-0.0174634	0.934498	1	ex_24
CABLES1	-0.0132538	0.0777935	-0.104301	-0.285313	0.934558	1	ex_24
EPDR1	-0.00124842	0.0630726	-0.0655695	-0.0380412	0.935524	1	ex_24
NHSL2	0.0175675	0.115608	-0.0804725	0.3512	0.935575	1	ex_24
NOS1AP	-0.00842795	0.10298	-0.119836	-0.14827	0.935732	1	ex_24
IRF2	-0.00408073	0.0290625	-0.037224	-0.241318	0.935778	1	ex_24
NDUFAF2	0.00714372	0.126856	-0.112568	0.116959	0.935827	1	ex_24
TTC21A	-0.00377092	0.0324968	-0.0400386	-0.203786	0.936237	1	ex_24
FNIP1	0.00961786	0.117273	-0.0980378	0.175101	0.936946	1	ex_24
COG3	0.000687359	0.0111497	-0.00977498	0.128766	0.937451	1	ex_24
NSRP1	-0.000137563	0.00508594	-0.00536107	-0.0516164	0.937698	1	ex_24
MGAT4A	0.0114771	0.0740607	-0.0511066	0.359433	0.937979	1	ex_24
SPPL2A	-0.00858149	0.0475221	-0.064685	-0.299792	0.939009	1	ex_24
SNX10	-0.00161172	0.0502254	-0.0534488	-0.0609391	0.939111	1	ex_24
ASPH	-0.00831436	0.0504414	-0.0670701	-0.277349	0.939159	1	ex_24
GAS2L3	-0.0143979	0.066066	-0.0948619	-0.350709	0.940204	1	ex_24
SNX32	-0.00543679	0.0384997	-0.0493733	-0.24253	0.94046	1	ex_24
ULK3	0.00584633	0.0400494	-0.0283568	0.335017	0.940578	1	ex_24
LRRFIP1	-0.00103347	0.0481201	-0.0501871	-0.0412087	0.940736	1	ex_24
IFT81	0.000609735	0.079617	-0.0783976	0.0151259	0.940918	1	ex_24
EIF3F	-0.00260042	0.0368551	-0.042056	-0.129176	0.941225	1	ex_24
WASF2	-0.00712147	0.0503063	-0.0645493	-0.24305	0.9414	1	ex_24
DDI2	0.000159934	0.00662205	-0.00630218	0.048508	0.941991	1	ex_24
STRN	-5.65711e-05	0.0533051	-0.0534183	-0.00207785	0.942838	1	ex_24
SLC25A4	-0.00792174	0.0374291	-0.0532725	-0.34236	0.942876	1	ex_24
GOT1	-0.00253093	0.0688803	-0.0739422	-0.0694642	0.943213	1	ex_24
EMB	0.00119103	0.0173014	-0.0149193	0.144899	0.943222	1	ex_24
TPGS2	0.00340401	0.0288974	-0.0220894	0.261704	0.944054	1	ex_24
NCALD	0.00108901	0.122348	-0.12017	0.0176021	0.944492	1	ex_24
KDM1A	-0.00328848	0.0680474	-0.0746244	-0.0903515	0.944673	1	ex_24
FARSB	-0.00829209	0.0615854	-0.0781696	-0.232581	0.944737	1	ex_24
CFAP251	0.00309504	0.0346749	-0.0284848	0.192089	0.944797	1	ex_24
THRB	0.0118841	0.129898	-0.106129	0.19737	0.944948	1	ex_24
PASK	-0.000968917	0.0321769	-0.0341147	-0.0572936	0.945169	1	ex_24
ZDHHC21	0.00576389	0.0454314	-0.0339036	0.284793	0.94564	1	ex_24
ERCC3	-0.00321755	0.0250116	-0.0314467	-0.223396	0.946227	1	ex_24
HNRNPDL	0.015274	0.171183	-0.140635	0.192012	0.946427	1	ex_24
MBOAT7	0.000368205	0.0164213	-0.0156849	0.0449551	0.946444	1	ex_24
CSDE1	0.0110291	0.0855568	-0.0634986	0.290049	0.946919	1	ex_24
TSPAN7	0.0139517	0.100991	-0.0730878	0.314165	0.947022	1	ex_24
KIAA1671	-0.00141592	0.0155007	-0.0183325	-0.164049	0.947464	1	ex_24
SMARCE1	0.00585065	0.0640053	-0.052304	0.197182	0.947513	1	ex_24
DNAL1	0.00476328	0.039087	-0.0295605	0.271994	0.947562	1	ex_24
OSBPL3	-0.000690303	0.0814285	-0.0828091	-0.0164757	0.947562	1	ex_24
RAD23B	0.0105907	0.0912242	-0.0700428	0.257429	0.947661	1	ex_24
MAMLD1	0.00115749	0.0474288	-0.0451138	0.049029	0.947741	1	ex_24
CSNK1G3	-0.0098426	0.0512066	-0.0708918	-0.315993	0.948124	1	ex_24
C9orf85	-0.00228231	0.0353075	-0.0398721	-0.119002	0.948691	1	ex_24
LARP1B	-0.0150052	0.0940821	-0.124092	-0.269597	0.949331	1	ex_24
UFM1	-0.00178609	0.0278838	-0.031456	-0.117987	0.949674	1	ex_24
ATG4B	0.007099	0.0923677	-0.0781697	0.163176	0.950002	1	ex_24
EHD3	0.00491527	0.0347992	-0.0249686	0.322373	0.950207	1	ex_24
KIAA1549L	-0.0343746	0.231924	-0.300673	-0.252998	0.950857	1	ex_24
LGR4	-0.00209624	0.021101	-0.0252934	-0.177114	0.951347	1	ex_24
FUS	0.00797633	0.0598753	-0.0439227	0.301226	0.95196	1	ex_24
METTL8	-0.00821515	0.0706843	-0.0871146	-0.204075	0.952048	1	ex_24
GOLGA8B	-0.000964024	0.047107	-0.0490351	-0.0393054	0.952056	1	ex_24
TNFSF13B	-0.00529115	0.0585962	-0.0691785	-0.162324	0.952091	1	ex_24
DICER1	-0.0102186	0.0619893	-0.0824265	-0.277367	0.952209	1	ex_24
POLR2A	0.000730638	0.0149803	-0.013519	0.100495	0.952455	1	ex_24
SLC25A12	0.00532579	0.0678654	-0.0572138	0.166908	0.952825	1	ex_24
SLC41A2	-0.0138381	0.0765669	-0.104243	-0.300008	0.953041	1	ex_24
MTF2	-0.00319637	0.0455421	-0.0519348	-0.128539	0.953537	1	ex_24
ZNF346	-0.00440938	0.0639498	-0.0727686	-0.126424	0.954379	1	ex_24
TRPM7	-0.0160261	0.101244	-0.133296	-0.26785	0.954786	1	ex_24
GALNT8	0.00286418	0.0385442	-0.0328158	0.157334	0.954888	1	ex_24
L3MBTL3	-0.009128	0.121999	-0.140255	-0.136437	0.955526	1	ex_24
ATG14	0.00291933	0.0233441	-0.0175054	0.280141	0.955701	1	ex_24
PPFIA1	0.00286947	0.0226418	-0.0169029	0.28444	0.955709	1	ex_24
CPT1C	-0.00674035	0.0920973	-0.105578	-0.133662	0.95604	1	ex_24
LRRC8B	0.0032942	0.0318581	-0.0252697	0.226038	0.956184	1	ex_24
PRR16	0.00887774	0.079278	-0.0615225	0.247159	0.956582	1	ex_24
NMNAT3	-0.00731023	0.0594483	-0.0740687	-0.214621	0.956791	1	ex_24
TMEM260	-0.00724485	0.0468097	-0.0612994	-0.262691	0.956804	1	ex_24
EIF3A	-0.00753524	0.0511236	-0.0661941	-0.251774	0.957929	1	ex_24
PTBP2	-0.00561514	0.086651	-0.0978813	-0.11928	0.95793	1	ex_24
CNTNAP4	0.0157025	0.162564	-0.131158	0.209561	0.958262	1	ex_24
HBS1L	-0.00705463	0.0537962	-0.0679055	-0.227225	0.958303	1	ex_24
DSTN	0.0129463	0.128656	-0.102763	0.219293	0.958355	1	ex_24
RAP1A	0.00383492	0.0664526	-0.0587828	0.120035	0.958399	1	ex_24
RBBP4	-0.00617003	0.0595574	-0.0718975	-0.183988	0.958452	1	ex_24
CDC73	-0.00366338	0.0517959	-0.0591227	-0.129466	0.958606	1	ex_24
EPS15	-0.00823965	0.0574041	-0.0738834	-0.246016	0.958676	1	ex_24
RIMS1	0.01939	0.16342	-0.12464	0.263859	0.958779	1	ex_24
HDGFL3	-0.00349998	0.0543278	-0.0613277	-0.118625	0.95883	1	ex_24
STXBP4	-0.011459	0.0827843	-0.105702	-0.23831	0.959327	1	ex_24
IFT88	-0.00661796	0.0560386	-0.0692745	-0.207017	0.95939	1	ex_24
ZNF24	-0.00376357	0.0412044	-0.0487315	-0.164038	0.959407	1	ex_24
LRRTM4	0.0243769	0.197822	-0.149068	0.275464	0.960102	1	ex_24
GLRA2	-0.000129079	0.0125092	-0.0127673	-0.0200178	0.960198	1	ex_24
SMARCD3	-0.00937931	0.0600985	-0.0788571	-0.26459	0.960579	1	ex_24
PPM1K	0.00956575	0.127274	-0.108142	0.15928	0.960654	1	ex_24
CHSY1	0.000159284	0.013133	-0.0128145	0.0240632	0.961285	1	ex_24
DSE	-0.0074043	0.0455233	-0.0603319	-0.274189	0.961387	1	ex_24
ODR4	9.08412e-05	0.0261733	-0.0259916	0.00682626	0.962074	1	ex_24
ZDHHC14	-0.00245204	0.0868052	-0.0917093	-0.0538432	0.962179	1	ex_24
WDR60	-0.00883932	0.120607	-0.138286	-0.133837	0.962586	1	ex_24
ZMYM4	-0.00609984	0.119421	-0.13162	-0.0952472	0.963124	1	ex_24
THSD7B	-0.0126885	0.0911745	-0.116551	-0.23944	0.96328	1	ex_24
MAP3K2	-0.000345987	0.0584517	-0.0591437	-0.0115331	0.963334	1	ex_24
DNAJC6	0.00172993	0.0487938	-0.0453339	0.0720427	0.963966	1	ex_24
CFL1	0.00672417	0.0600157	-0.0465674	0.247303	0.964148	1	ex_24
PRPF6	0.00590888	0.0633892	-0.0515714	0.201481	0.964426	1	ex_24
WDR7	0.00312233	0.0798288	-0.0735841	0.0797802	0.964655	1	ex_24
ACBD5	-0.00722798	0.0478667	-0.0623226	-0.257132	0.965943	1	ex_24
DPP7	-0.00119478	0.0429011	-0.0452907	-0.0531051	0.966113	1	ex_24
KDM4A	0.00147196	0.0188502	-0.0159063	0.166012	0.966494	1	ex_24
NLN	-0.00231925	0.0211539	-0.0257924	-0.193653	0.966809	1	ex_24
GVQW3	-0.00153008	0.0501341	-0.0531942	-0.058046	0.966993	1	ex_24
DDB1	-0.00599486	0.0578064	-0.0697961	-0.184161	0.967663	1	ex_24
GRAMD1C	0.00483579	0.0574531	-0.0477815	0.180131	0.967687	1	ex_24
BMPER	-1.19193e-05	0.0103849	-0.0104087	-0.00224697	0.967742	1	ex_24
GABRB3	-0.00022081	0.00765786	-0.00809948	-0.0549305	0.96796	1	ex_24
NPAS2	-0.0039258	0.115772	-0.123623	-0.0642822	0.968224	1	ex_24
MRPL3	-1.23522e-05	0.0784404	-0.0784651	-0.000308593	0.968311	1	ex_24
PURA	0.00578374	0.0869132	-0.0753457	0.139726	0.968757	1	ex_24
CNTN4	-0.00366265	0.144561	-0.151886	-0.0484312	0.968881	1	ex_24
EFCAB2	-0.000494101	0.0289903	-0.0299785	-0.0328451	0.968914	1	ex_24
DCSTAMP	0.00145778	0.0269444	-0.0240288	0.112106	0.968933	1	ex_24
UBAP2L	0.000455199	0.0396558	-0.0387454	0.0227592	0.969092	1	ex_24
ZFYVE16	0.004702	0.117072	-0.107668	0.0820129	0.969152	1	ex_24
PXK	-0.000532786	0.0848161	-0.0858817	-0.012235	0.969983	1	ex_24
ZNF623	-0.00278247	0.0367919	-0.0423569	-0.137805	0.97036	1	ex_24
VPS39	0.00145182	0.0487073	-0.0458037	0.0602155	0.970656	1	ex_24
AGO3	-0.00537071	0.201493	-0.212234	-0.0508858	0.970742	1	ex_24
MSH2	-0.00426602	0.0798213	-0.0883533	-0.0994352	0.971035	1	ex_24
TMEM67	-0.000323703	0.03639	-0.0370374	-0.0172809	0.971714	1	ex_24
LENG8	-0.00190912	0.0217128	-0.025531	-0.158404	0.971729	1	ex_24
STAT4	-0.00285402	0.0800981	-0.0858061	-0.0674338	0.971876	1	ex_24
CEP128	0.00225896	0.0307204	-0.0262025	0.15556	0.971896	1	ex_24
RAD52	-0.00438693	0.0433216	-0.0520955	-0.180224	0.971909	1	ex_24
PHC2	0.000556887	0.00624778	-0.005134	0.191794	0.971913	1	ex_24
MYSM1	0.000937029	0.0166064	-0.0147323	0.117206	0.972	1	ex_24
TESC	-0.00643953	0.12134	-0.134219	-0.0987733	0.972611	1	ex_24
TARBP1	0.00556351	0.304108	-0.292981	0.0365248	0.973094	1	ex_24
KPNB1	0.00132382	0.0483205	-0.0456729	0.0552089	0.973145	1	ex_24
STMN4	0.000753787	0.0979348	-0.0964272	0.0152025	0.973165	1	ex_24
GIT2	-0.00104629	0.011447	-0.0135396	-0.164143	0.973388	1	ex_24
STK32C	0.000746787	0.022006	-0.0205124	0.068849	0.973729	1	ex_24
PRDM11	0.00131296	0.0268662	-0.0242403	0.100706	0.973957	1	ex_24
NTRK2	-0.0157248	0.132113	-0.163563	-0.208471	0.97401	1	ex_24
CCDC136	0.00176341	0.0498696	-0.0463428	0.0718458	0.974579	1	ex_24
USP11	-0.00913901	0.087691	-0.105969	-0.184985	0.974885	1	ex_24
NRGN	-0.00546042	0.159594	-0.170515	-0.0648407	0.975016	1	ex_24
PLXNA4	0.000568076	0.0117753	-0.0106392	0.099347	0.97503	1	ex_24
KIAA0513	-0.00453669	0.0652955	-0.0743689	-0.12733	0.975062	1	ex_24
OTUD7B	-0.00244249	0.0291405	-0.0340255	-0.151575	0.975146	1	ex_24
NRXN3	-0.0359564	3777.73	-3777.8	-1.86548e-05	0.976083	1	ex_24
KLHL3	-0.00379027	0.0560679	-0.0636484	-0.124107	0.976086	1	ex_24
ANKRD12	-0.00243604	0.0982509	-0.103123	-0.0474198	0.976138	1	ex_24
ERCC6	-0.00496688	0.0575363	-0.06747	-0.155751	0.976264	1	ex_24
LRFN2	-0.00718933	0.209498	-0.223877	-0.0650284	0.976551	1	ex_24
UBP1	-0.00471931	0.0427464	-0.052185	-0.194871	0.976718	1	ex_24
MPPE1	-0.00131562	0.0184529	-0.0210841	-0.130438	0.977164	1	ex_24
RIC3	-0.00747081	0.0946907	-0.109632	-0.143327	0.977819	1	ex_24
LPCAT4	0.00407324	0.0426311	-0.0344846	0.20705	0.977937	1	ex_24
RAB3C	0.00487467	0.105297	-0.0955476	0.0951401	0.977968	1	ex_24
ZNF445	-0.00199967	0.0289399	-0.0329393	-0.126675	0.978055	1	ex_24
RAPGEF1	2.34098e-05	0.0029042	-0.00285738	0.015927	0.978126	1	ex_24
FNBP4	-0.000805789	0.0389191	-0.0405307	-0.0397564	0.978309	1	ex_24
HS3ST2	2.20429e-05	0.000422598	-0.000378512	0.107859	0.978329	1	ex_24
MMS19	0.00421236	0.0524559	-0.0440311	0.171133	0.978626	1	ex_24
WDR5	0.00244523	0.0411427	-0.0362523	0.123847	0.978794	1	ex_24
SUSD6	0.000596679	0.0178829	-0.0166896	0.0676531	0.979097	1	ex_24
C18orf25	-0.000545915	0.0287476	-0.0298395	-0.0365259	0.979261	1	ex_24
RTN4RL2	-0.00610981	0.0861919	-0.0984115	-0.129738	0.980572	1	ex_24
MEAF6	-0.00317318	0.0423231	-0.0486695	-0.136699	0.98079	1	ex_24
TIA1	0.00740613	0.093931	-0.0791187	0.167764	0.98105	1	ex_24
IGSF11	0.0073528	0.0943644	-0.0796588	0.165624	0.981219	1	ex_24
DENND1B	0.005152	0.0671911	-0.0568871	0.162764	0.982168	1	ex_24
GOLPH3	0.000179826	0.015323	-0.0149633	0.0232746	0.982525	1	ex_24
RALGDS	-0.000711154	0.0104295	-0.0118518	-0.125113	0.982597	1	ex_24
AATK	-0.00218746	0.0297931	-0.034168	-0.134061	0.983091	1	ex_24
HDLBP	0.00465573	0.0565621	-0.0472507	0.175798	0.983324	1	ex_24
ARHGEF10	-0.000416721	0.0208834	-0.0217168	-0.0383453	0.983346	1	ex_24
EIF2S1	0.000393899	0.0514421	-0.0506543	0.0151235	0.983749	1	ex_24
MCHR2	-0.0112363	0.110948	-0.133421	-0.180242	0.983765	1	ex_24
PPM1H	0.000247936	0.015808	-0.0153122	0.0312302	0.983786	1	ex_24
FEM1C	0.00213077	0.0326929	-0.0284314	0.136647	0.983903	1	ex_24
MPP6	-0.00268273	0.0923047	-0.0976702	-0.0553553	0.984108	1	ex_24
NFKB1	-0.0033356	0.0598568	-0.066528	-0.103456	0.984183	1	ex_24
SRSF4	-0.00147261	0.0732113	-0.0761565	-0.0386465	0.984433	1	ex_24
CHD1	-0.000568301	0.0155452	-0.0166818	-0.0691251	0.984762	1	ex_24
MMP24	0.000197578	0.0502125	-0.0498174	0.00774259	0.98482	1	ex_24
SECISBP2	0.00357354	0.0652143	-0.0580672	0.113626	0.984895	1	ex_24
NFIA	-0.00874279	0.0890892	-0.106575	-0.175153	0.985082	1	ex_24
ARL6	0.00586142	0.0842145	-0.0724917	0.14662	0.985111	1	ex_24
UBA3	0.00294128	0.0535404	-0.0476578	0.113931	0.985267	1	ex_24
SPAG9	-0.0071956	0.0788808	-0.093272	-0.163844	0.985469	1	ex_24
LCLAT1	-0.00268643	0.0402717	-0.0456446	-0.122568	0.986311	1	ex_24
SMIM7	0.000131194	0.0575829	-0.0573206	0.00447567	0.986328	1	ex_24
SMAD2	0.000300548	0.0319708	-0.0313697	0.0185999	0.98649	1	ex_24
SLC25A42	-0.000215275	0.0271569	-0.0275874	-0.0154146	0.986674	1	ex_24
ATP6V1A	-0.00630579	0.0829274	-0.095539	-0.138504	0.987009	1	ex_24
LDLRAD3	-0.000124874	0.00321768	-0.00346743	-0.0732219	0.987385	1	ex_24
TYW1B	0.000597964	0.00958529	-0.00838936	0.130405	0.987492	1	ex_24
HNRNPLL	0.00510388	0.0854612	-0.0752535	0.124487	0.987742	1	ex_24
ACO2	-0.00185653	0.0379536	-0.0416666	-0.0914023	0.987767	1	ex_24
ZNF507	-0.000384918	0.00691822	-0.00768805	-0.103302	0.987892	1	ex_24
B3GLCT	-0.0050061	0.0631302	-0.0731424	-0.144002	0.988056	1	ex_24
ROBO1	-0.00549189	0.383755	-0.394739	-0.0276531	0.988159	1	ex_24
TBC1D31	0.000641186	0.0120731	-0.0107907	0.109929	0.988198	1	ex_24
ESYT3	0.000844205	0.0615694	-0.059881	0.0272475	0.988273	1	ex_24
CADM3	-0.000136369	0.0709771	-0.0712499	-0.00375847	0.988766	1	ex_24
LIPA	-0.00162637	0.0313651	-0.0346178	-0.0966199	0.989327	1	ex_24
SNX2	0.00233127	0.0467352	-0.0420727	0.102901	0.989375	1	ex_24
RUFY3	-0.00330021	0.0670983	-0.0736988	-0.091881	0.989585	1	ex_24
EXTL2	-0.000917467	0.0649275	-0.0667624	-0.0273096	0.989742	1	ex_24
LRRN2	-0.000117929	0.0217146	-0.0219505	-0.0105868	0.990007	1	ex_24
MARCHF11	-0.00333319	0.0716823	-0.0783486	-0.0870878	0.990014	1	ex_24
NEK10	-0.000610778	0.0620637	-0.0632852	-0.0191003	0.990057	1	ex_24
PIGK	-0.00218917	0.0431241	-0.0475024	-0.0946897	0.99028	1	ex_24
TAF1D	0.00365639	0.0960438	-0.088731	0.0775689	0.991299	1	ex_24
FSIP1	0.000466894	0.0131096	-0.0121758	0.0723811	0.99143	1	ex_24
EMC2	-0.00122423	0.0380223	-0.0404707	-0.0611378	0.991617	1	ex_24
RMDN1	-0.00299067	0.0696327	-0.075614	-0.0807124	0.991901	1	ex_24
CLPB	0.000306478	0.0052818	-0.00466885	0.120733	0.991986	1	ex_24
ZCWPW2	0.000917637	0.0582805	-0.0564452	0.0313537	0.992133	1	ex_24
RBM4	-0.00123357	0.048205	-0.0506722	-0.0489041	0.992396	1	ex_24
MFN1	0.00269651	0.0601008	-0.0547078	0.0920675	0.992731	1	ex_24
YME1L1	0.000290283	0.0572781	-0.0566975	0.00998363	0.993313	1	ex_24
TUBE1	-0.0025781	0.0437228	-0.048879	-0.109134	0.993425	1	ex_24
NEPRO	0.00055078	0.0686262	-0.0675247	0.0158575	0.993626	1	ex_24
REEP3	0.00131796	0.111976	-0.10934	0.0233435	0.993684	1	ex_24
PHF8	-0.00281781	0.0585263	-0.0641619	-0.0900298	0.994437	1	ex_24
WRNIP1	0.000678565	0.0629002	-0.0615431	0.0213746	0.99518	1	ex_24
CDC14B	-0.000101135	0.0436999	-0.0439021	-0.00452547	0.995227	1	ex_24
BCL2L13	0.00291125	0.080805	-0.0749825	0.073253	0.995631	1	ex_24
FASTKD1	-2.1729e-05	0.0141311	-0.0141746	-0.00300915	0.995678	1	ex_24
ZNF420	-0.00023194	0.0591982	-0.0596621	-0.00764923	0.996275	1	ex_24
TLN2	-0.00279306	0.156529	-0.162115	-0.03436	0.996547	1	ex_24
GRIN2B	0.00332508	0.270299	-0.263649	0.0244108	0.996817	1	ex_24
MIPOL1	-0.00190978	0.105409	-0.109229	-0.0348784	0.997524	1	ex_24
CEP85L	-5.88119e-05	0.0377016	-0.0378192	-0.00305264	0.997749	1	ex_24
SIK2	0.00184499	0.150681	-0.146991	0.0242959	0.998277	1	ex_24
FGD4	-0.00118044	0.0501255	-0.0524864	-0.0450944	0.998292	1	ex_24
WDSUB1	0.00128741	0.0722859	-0.0697111	0.0355399	0.998916	1	ex_24
FHIT	3.53907e-05	0.179909	-0.179838	0.00038563	0.999196	1	ex_24
SSH1	0.000804489	0.0560047	-0.0543957	0.0285646	0.999403	1	ex_24
PGK1	0.000712418	0.0575799	-0.0561551	0.0245538	0.999685	1	ex_24

### Sheet: ex_30
gene_id	coef	ci.hi	ci.lo	z	pval	p_adj	cluster
PRSS51	-2.05216e-05	0.000281986	-0.000323029	-0.13296	7.41953e-09	4.39236e-05	ex_30
PDE5A	-0.00742608	0.283236	-0.298088	-0.0500748	4.93706e-07	0.00291978	ex_30
ANKUB1	8.63118e-06	0.000265201	-0.000247938	0.0659346	1.09211e-06	0.00645655	ex_30
IL7	0.643565	0.918244	0.368885	4.59212	2.95175e-05	0.174153	ex_30
ARHGEF12	-0.408288	-0.233971	-0.582606	-4.59066	5.29212e-05	0.311864	ex_30
KIAA2026	-0.308698	-0.137828	-0.479569	-3.54091	5.64355e-05	0.332461	ex_30
NGRN	8.11132e-07	1.05661e-05	-8.9438e-06	0.162973	6.2039e-05	0.36541	ex_30
P2RY14	1.38729e-05	0.000698836	-0.00067109	0.0396962	6.83746e-05	0.40259	ex_30
HMGN3	-0.000959343	0.0239101	-0.0258288	-0.075606	8.00992e-05	0.471384	ex_30
STAT1	0.76768	1.32942	0.205936	2.67849	0.000146054	0.859092	ex_30
TUBA1A	0.212528	1.21555	-0.790498	0.415291	0.000165687	0.973907	ex_30
STAG1	-0.307586	2.65403	-3.26921	-0.203557	0.000201675	1	ex_30
CABP1	0.424562	0.608835	0.240289	4.51571	0.000236182	1	ex_30
PPM1K	-0.188126	-0.0524246	-0.323828	-2.71714	0.000293664	1	ex_30
TAOK1	0.0602516	0.554366	-0.433863	0.238995	0.000333208	1	ex_30
ANKRD36	-0.339359	-0.158671	-0.520048	-3.6811	0.000333976	1	ex_30
TNKS	-0.000186257	0.00323783	-0.00361035	-0.106614	0.000356078	1	ex_30
BAZ2B	-0.387467	-0.173937	-0.600996	-3.55651	0.000399138	1	ex_30
C12orf40	2.5649e-05	0.00114574	-0.00109444	0.0448812	0.00050681	1	ex_30
NSF	-0.710001	2.39023	-3.81023	-0.448862	0.00053751	1	ex_30
PLCL1	-0.18567	0.0477811	-0.41912	-1.55881	0.000570351	1	ex_30
FCHSD2	-0.0341261	0.360148	-0.4284	-0.169643	0.00057901	1	ex_30
SFPQ	-0.215687	-0.0743657	-0.357008	-2.99133	0.000592244	1	ex_30
MED24	-0.726585	1.10077	-2.55394	-0.77931	0.000682594	1	ex_30
TMEM151B	-0.307512	1.11178	-1.72681	-0.424656	0.000693676	1	ex_30
MGST1	-0.190545	4.90203	-5.28312	-0.0733346	0.000736525	1	ex_30
BPTF	-0.235547	-0.0407181	-0.430376	-2.36958	0.000743683	1	ex_30
AGAP1	-0.52937	-0.250508	-0.808232	-3.72064	0.000750769	1	ex_30
FUS	0.239248	0.402357	0.0761381	2.87486	0.000753011	1	ex_30
SCN9A	0.526312	0.935364	0.117259	2.52181	0.000768881	1	ex_30
RAB11A	0.470204	2.28302	-1.34262	0.50837	0.000773855	1	ex_30
TMA7	7.06795e-07	0.000195678	-0.000194264	0.00710512	0.000797	1	ex_30
SAP30	4.42361e-06	0.000129934	-0.000121086	0.0690791	0.000805603	1	ex_30
KCTD20	0.000536464	0.00492941	-0.00385648	0.239349	0.000811952	1	ex_30
MAK	-0.243268	6.24411	-6.73065	-0.073496	0.000872889	1	ex_30
OSBPL6	-0.342331	-0.150664	-0.533998	-3.50064	0.000885128	1	ex_30
TACC1	-0.316708	-0.149949	-0.483468	-3.72236	0.000889672	1	ex_30
NDUFAF7	0.000221744	0.00205582	-0.00161233	0.236964	0.000895927	1	ex_30
MAP3K3	-0.294559	-0.130336	-0.458782	-3.51549	0.000912902	1	ex_30
CPD	-0.42212	0.00656013	-0.8508	-1.92997	0.000915906	1	ex_30
POMP	0.000126456	0.0290621	-0.0288092	0.00856552	0.000931085	1	ex_30
LONP2	-0.293951	-0.139404	-0.448497	-3.72789	0.00108265	1	ex_30
GRK3	-0.345916	-0.153804	-0.538029	-3.52909	0.00110647	1	ex_30
INTS10	-0.124348	0.0370156	-0.285711	-1.51036	0.00111052	1	ex_30
RB1CC1	-0.26952	-0.109318	-0.429723	-3.2974	0.00111569	1	ex_30
SCAPER	-3.47751e-09	6.77779e-07	-6.84734e-07	-0.0100047	0.00114298	1	ex_30
RCN2	0.000511326	0.00571791	-0.00469526	0.192483	0.00115403	1	ex_30
FARP2	-0.156585	0.00297845	-0.316148	-1.92338	0.00120421	1	ex_30
PURG	-0.190658	-0.0607953	-0.320522	-2.87752	0.00126208	1	ex_30
SCN3A	-0.255741	-0.0913323	-0.42015	-3.04876	0.0013178	1	ex_30
USP22	7.32323e-05	0.000636344	-0.000489879	0.254892	0.00136442	1	ex_30
ATRX	-0.314858	-0.120519	-0.509196	-3.17543	0.00137288	1	ex_30
LSS	-0.066975	0.0736811	-0.207631	-0.933259	0.00138012	1	ex_30
BCL2L14	0.000108958	0.00169673	-0.00147881	0.134499	0.00140837	1	ex_30
POU2F2	1.91061e-07	2.52226e-06	-2.14014e-06	0.160635	0.00142198	1	ex_30
SERPINB9	0.59625	0.987609	0.204892	2.98608	0.00146278	1	ex_30
ENO4	-0.111715	2.19765	-2.42108	-0.0948127	0.00147431	1	ex_30
WNK1	-0.409421	0.0626137	-0.881455	-1.69998	0.00147871	1	ex_30
FILIP1L	0.0439409	0.409469	-0.321587	0.235611	0.00151961	1	ex_30
EPHX4	0.273223	0.848179	-0.301733	0.931387	0.00158291	1	ex_30
SMCHD1	-0.291207	-0.0109128	-0.5715	-2.03627	0.00161901	1	ex_30
APOOL	-0.199864	-0.0570324	-0.342696	-2.74257	0.00163726	1	ex_30
ABCB1	0.041291	0.626527	-0.543945	0.138284	0.00168787	1	ex_30
MED9	-0.000908877	0.00984006	-0.0116578	-0.165725	0.0017826	1	ex_30
PLCH1	-0.432703	-0.0571148	-0.808291	-2.25801	0.00180085	1	ex_30
MPDZ	-0.310662	-0.137138	-0.484186	-3.50894	0.00182497	1	ex_30
CCDC7	-0.00418371	0.0575615	-0.0659289	-0.132802	0.00184039	1	ex_30
VPS13B	-0.408617	-0.190451	-0.626784	-3.67093	0.00188602	1	ex_30
SLC39A11	-0.856627	0.41227	-2.12552	-1.32316	0.00189601	1	ex_30
RNPS1	0.00415914	0.0371168	-0.0287985	0.247341	0.00194059	1	ex_30
TOM1L1	0.000620916	0.00656641	-0.00532458	0.204688	0.00194152	1	ex_30
MED13L	-0.350022	-0.164113	-0.535931	-3.69015	0.00200616	1	ex_30
IAH1	2.66998e-05	0.000311509	-0.00025811	0.183739	0.00204856	1	ex_30
TCHP	0.00129123	0.0165035	-0.0139211	0.166363	0.00205228	1	ex_30
SLC25A46	-0.417815	0.00839638	-0.844025	-1.92135	0.00215003	1	ex_30
MAGI3	0.259401	2.52292	-2.00411	0.224614	0.00216618	1	ex_30
REEP5	9.50408e-06	0.000130602	-0.000111594	0.153823	0.00220693	1	ex_30
CRACDL	0.0326108	0.352531	-0.28731	0.199787	0.00223913	1	ex_30
CASK	-0.257346	0.382693	-0.897385	-0.78806	0.00226629	1	ex_30
MAP3K9	0.125296	0.28629	-0.0356975	1.52538	0.00228741	1	ex_30
ZNF236	0.00104728	0.00929122	-0.00719667	0.248986	0.00231066	1	ex_30
RDX	0.109396	1.181	-0.962211	0.200084	0.00232246	1	ex_30
SLMAP	-0.599738	0.246089	-1.44557	-1.38972	0.00232882	1	ex_30
RALGAPA1	1.68341e-08	3.87054e-07	-3.53386e-07	0.0891206	0.00243213	1	ex_30
ARGLU1	0.524112	0.782806	0.265418	3.97087	0.00249168	1	ex_30
NSFL1C	-0.414764	1.66664	-2.49617	-0.390565	0.00250109	1	ex_30
ZNF532	-0.18579	-0.010209	-0.361371	-2.07392	0.00252885	1	ex_30
SIK3	-0.278972	2.96899	-3.52693	-0.168344	0.00257078	1	ex_30
FSD1L	-0.165512	0.000138965	-0.331164	-1.95832	0.00262996	1	ex_30
ITGB3BP	0.545213	2.05298	-0.962551	0.70873	0.00263273	1	ex_30
PRRG1	-0.191925	-0.0318169	-0.352033	-2.34945	0.00265362	1	ex_30
LONRF1	-0.150074	0.0303655	-0.330514	-1.63013	0.00265938	1	ex_30
PRKD3	-5.43573e-05	0.00266468	-0.00277339	-0.0391824	0.00267689	1	ex_30
ZEB1	-0.447895	-0.206318	-0.689471	-3.63387	0.0027073	1	ex_30
LRRC37A2	-0.183498	-0.00554268	-0.361452	-2.02101	0.00274531	1	ex_30
GCNT1	0.284598	0.447815	0.12138	3.41754	0.00276229	1	ex_30
TIGAR	0.0466866	0.180698	-0.0873243	0.682811	0.00283775	1	ex_30
UBR5	-0.291261	-0.106491	-0.47603	-3.08959	0.00289182	1	ex_30
ZSWIM5	3.38361e-05	0.000306851	-0.000239179	0.242908	0.0028978	1	ex_30
SLC12A2	-0.205773	-0.0213035	-0.390242	-2.18631	0.00289913	1	ex_30
PCMTD1	-0.26698	-0.0860552	-0.447906	-2.8922	0.0029045	1	ex_30
CRLF3	0.260542	0.585604	-0.0645205	1.57094	0.00301721	1	ex_30
RHBDL2	-0.060006	1.77888	-1.8989	-0.0639569	0.00306428	1	ex_30
EIF2AK2	-0.124599	0.0286392	-0.277838	-1.59366	0.00345762	1	ex_30
ARSB	-0.281997	0.225539	-0.789534	-1.08899	0.00355427	1	ex_30
MAP1B	-0.388147	-0.164959	-0.611335	-3.40857	0.00361852	1	ex_30
RABL6	-4.28594e-06	4.47735e-05	-5.33454e-05	-0.171227	0.00364938	1	ex_30
LATS1	-0.201503	-0.0578832	-0.345123	-2.74989	0.0037004	1	ex_30
SUPT16H	-2.98375e-06	4.29432e-05	-4.89107e-05	-0.127334	0.00373895	1	ex_30
RBM6	-0.268321	-0.093832	-0.44281	-3.01394	0.00373975	1	ex_30
PCYT1A	-0.459899	0.415778	-1.33558	-1.02936	0.00384442	1	ex_30
BCLAF1	0.0189213	0.17098	-0.133137	0.243887	0.00386962	1	ex_30
CLASP1	6.97157e-06	0.000134877	-0.000120934	0.106829	0.00393753	1	ex_30
PTK2	-0.400721	1.57215	-2.37359	-0.3981	0.003982	1	ex_30
EXOC2	-0.195844	-0.0228603	-0.368828	-2.21898	0.00410292	1	ex_30
CDC27	-0.274734	-0.114846	-0.434623	-3.36778	0.00416864	1	ex_30
CLCN3	-0.210725	-0.053693	-0.367758	-2.63012	0.00420877	1	ex_30
ZDBF2	0.0942822	0.235706	-0.0471418	1.30664	0.00423701	1	ex_30
KPNA3	-0.268248	-0.117102	-0.419395	-3.47846	0.00433067	1	ex_30
SFMBT1	0.0897018	0.235416	-0.0560127	1.20655	0.00437474	1	ex_30
WNK2	-0.277619	-0.0461804	-0.509057	-2.35105	0.00454609	1	ex_30
GPATCH8	-0.354702	-0.172816	-0.536588	-3.82219	0.00456033	1	ex_30
ZSWIM6	-0.299268	-0.109869	-0.488668	-3.09692	0.00456381	1	ex_30
SMIM17	-6.67729e-05	0.0017497	-0.00188324	-0.0720478	0.00457028	1	ex_30
ARHGEF7	-0.276555	-0.083754	-0.469357	-2.81138	0.00457433	1	ex_30
NEFH	0.11208	1.43795	-1.21379	0.165682	0.00460577	1	ex_30
IPMK	0.0298532	0.152301	-0.0925944	0.477847	0.0046382	1	ex_30
GPS2	-0.0338095	1.26671	-1.33433	-0.0509531	0.00494398	1	ex_30
NAA16	-0.271651	-0.109414	-0.433888	-3.28178	0.00508148	1	ex_30
IMMT	0.0952088	0.517675	-0.327258	0.441706	0.0050858	1	ex_30
SMURF2	0.143119	0.903862	-0.617625	0.368728	0.00521103	1	ex_30
TTBK1	-0.0626042	0.0677237	-0.192932	-0.941487	0.00538686	1	ex_30
RAP1GDS1	-0.237362	-0.0678826	-0.406842	-2.745	0.00540405	1	ex_30
RC3H1	0.00125155	0.0113092	-0.00880614	0.243892	0.00542295	1	ex_30
NF1	-0.00297131	0.138963	-0.144906	-0.0410306	0.00554375	1	ex_30
SPCS2	0.474153	1.84181	-0.893509	0.679497	0.00561505	1	ex_30
SEZ6L	-0.457514	-0.118405	-0.796623	-2.64431	0.00573884	1	ex_30
DIP2B	-0.306705	-0.0992997	-0.514111	-2.89834	0.00582712	1	ex_30
CTNNA3	0.294977	3.91289	-3.32293	0.159801	0.00594665	1	ex_30
RPTOR	-0.208545	0.194518	-0.611607	-1.01409	0.00597187	1	ex_30
XPO6	-0.00421901	0.11912	-0.127558	-0.0670441	0.00599955	1	ex_30
DDX10	0.0889622	1.20285	-1.02493	0.156535	0.00606161	1	ex_30
MROH1	-0.236653	-0.00191596	-0.471391	-1.97596	0.00610135	1	ex_30
SPTAN1	-0.269548	0.139316	-0.678413	-1.29213	0.00610317	1	ex_30
ITPR1	0.0163205	0.30272	-0.270079	0.111689	0.00614951	1	ex_30
SUGP2	0.00276559	0.0331131	-0.0275819	0.178613	0.00615974	1	ex_30
SETX	-0.22178	-0.0508916	-0.392669	-2.54365	0.00619331	1	ex_30
ADAM23	-0.350458	-0.136089	-0.564828	-3.20421	0.00620934	1	ex_30
PDCD7	0.019637	0.186483	-0.147209	0.230679	0.00625668	1	ex_30
CHCHD6	-7.88571e-06	0.000191966	-0.000207737	-0.0773359	0.00625829	1	ex_30
AMN1	-0.078775	0.0742153	-0.231765	-1.00919	0.00641933	1	ex_30
PRMT3	-0.28989	0.579791	-1.15957	-0.653313	0.0064487	1	ex_30
STMN4	0.0407437	0.34751	-0.266023	0.260315	0.00645697	1	ex_30
CHD1	-0.217667	0.377503	-0.812837	-0.716802	0.00650491	1	ex_30
BDP1	-0.292222	-0.0737736	-0.51067	-2.62188	0.00652046	1	ex_30
CAMKK1	0.0646743	0.227543	-0.098194	0.778293	0.00660758	1	ex_30
WDR70	-0.919954	3.07604	-4.91594	-0.451221	0.00661158	1	ex_30
STRADB	0.0272321	0.343919	-0.289455	0.168538	0.00661668	1	ex_30
SHROOM3	0.6307	2.74083	-1.47943	0.585816	0.00678045	1	ex_30
CACNB4	2.75783e-20	1.35619e-18	-1.30103e-18	0.0406836	0.00688355	1	ex_30
GNA12	-0.256764	-0.0686269	-0.444902	-2.6749	0.0069159	1	ex_30
SPEF2	-0.139135	0.0345883	-0.312858	-1.56973	0.00702636	1	ex_30
PSEN1	-0.160898	0.754274	-1.07607	-0.344585	0.00702724	1	ex_30
STK4	0.00125652	0.0118423	-0.00932929	0.232645	0.00714443	1	ex_30
HDGFL3	0.14726	1.08969	-0.795171	0.306255	0.00722751	1	ex_30
TMCC1	-0.28736	-0.104746	-0.469974	-3.08419	0.00733691	1	ex_30
NPEPPS	-0.0266983	0.135304	-0.188701	-0.323006	0.00735868	1	ex_30
LCOR	-0.250905	-0.0669718	-0.434838	-2.67361	0.00754684	1	ex_30
PTAR1	-0.186235	0.411505	-0.783975	-0.610656	0.00754687	1	ex_30
OPA1	-0.110244	0.0491391	-0.269627	-1.35569	0.00766492	1	ex_30
GRID1	-0.443832	-0.174238	-0.713426	-3.22668	0.007792	1	ex_30
UBAP1	-0.245572	-0.110813	-0.380331	-3.57165	0.00780869	1	ex_30
PPP1R12B	-0.0780803	0.182508	-0.338669	-0.587265	0.00788639	1	ex_30
RPL5	0.463846	6.61793	-5.69024	0.147726	0.00788675	1	ex_30
DTNA	0.000820833	0.019712	-0.0180703	0.0851617	0.00791129	1	ex_30
EVI5	0.000175119	0.00280246	-0.00245222	0.130637	0.0080367	1	ex_30
DNAJC18	-0.20251	-0.0288682	-0.376152	-2.28581	0.00806711	1	ex_30
HOOK2	0.0204465	0.173529	-0.132636	0.261783	0.00810813	1	ex_30
CDH18	5.72502e-07	1.97112e-05	-1.85662e-05	0.0586291	0.00812005	1	ex_30
JADE2	0.000215024	0.00273675	-0.0023067	0.167123	0.00816509	1	ex_30
TAMM41	-0.082819	0.594979	-0.760617	-0.239485	0.0081867	1	ex_30
NTNG1	0.0678599	1.30704	-1.17132	0.107332	0.00820966	1	ex_30
CLIP1	-0.00481346	0.22597	-0.235597	-0.040879	0.00824449	1	ex_30
ZNF235	0.00348319	0.0615778	-0.0546114	0.117514	0.00826565	1	ex_30
HECTD4	0.291939	3.71525	-3.13137	0.167145	0.00835976	1	ex_30
PCP4	0.00109651	0.015086	-0.012893	0.153624	0.00840123	1	ex_30
ADCY9	6.26172e-07	6.72803e-06	-5.47569e-06	0.201131	0.0085081	1	ex_30
OAZ1	0.234719	1.36275	-0.893315	0.407825	0.00872246	1	ex_30
MGAT5	3.76724e-06	4.57107e-05	-3.81762e-05	0.176038	0.00888311	1	ex_30
TAF3	-0.0324217	1.38313	-1.44797	-0.0448909	0.00892857	1	ex_30
GLYR1	-0.176645	1.09299	-1.44628	-0.272692	0.0089977	1	ex_30
RPL15	8.33959e-06	0.000139882	-0.000123203	0.124259	0.0090669	1	ex_30
AIG1	1.83122e-05	0.000229687	-0.000193062	0.169799	0.00908567	1	ex_30
DDX6	-0.250225	-0.00971012	-0.49074	-2.03909	0.00911873	1	ex_30
NLGN4X	0.000257297	0.00231439	-0.0017998	0.245149	0.00922652	1	ex_30
YWHAZ	-0.184288	-0.0244623	-0.344114	-2.25995	0.0092421	1	ex_30
KIF1B	-0.281918	-0.0914286	-0.472407	-2.90068	0.00929285	1	ex_30
SMIM8	-0.0371267	0.293864	-0.368118	-0.219846	0.00930486	1	ex_30
MLLT3	-0.0670173	0.129281	-0.263316	-0.669142	0.00933113	1	ex_30
ANAPC1	-0.00511357	0.285131	-0.295358	-0.034531	0.00948289	1	ex_30
DROSHA	-0.0272419	0.109963	-0.164447	-0.38915	0.00961352	1	ex_30
SLC17A7	-0.172498	0.000535396	-0.345532	-1.9539	0.00963113	1	ex_30
KANSL3	0.00161154	0.0197853	-0.0165622	0.173798	0.00981889	1	ex_30
TASOR	0.000180931	0.00212571	-0.00176385	0.182344	0.00987977	1	ex_30
PCCA	-0.00471451	0.0719958	-0.0814248	-0.120457	0.00988798	1	ex_30
ATG7	0.0205659	0.204263	-0.163131	0.219428	0.0101964	1	ex_30
STIM2	-0.331425	-0.109178	-0.553671	-2.92279	0.0102087	1	ex_30
TOMM20	0.0098594	0.0976413	-0.0779225	0.220137	0.010234	1	ex_30
DMXL2	-0.237242	-0.0746247	-0.39986	-2.85939	0.0102498	1	ex_30
CCDC144A	-0.238856	2.27236	-2.75007	-0.186424	0.0102857	1	ex_30
TRMT61B	-0.408768	0.0455504	-0.863086	-1.76346	0.01052	1	ex_30
ANKRD17	-0.289472	-0.102046	-0.476897	-3.02709	0.0107284	1	ex_30
CALY	-0.0651397	0.423305	-0.553584	-0.261383	0.0108054	1	ex_30
PIK3C2A	0.0882024	0.241452	-0.0650473	1.12805	0.0108155	1	ex_30
NEMF	-0.200951	-0.00724283	-0.39466	-2.03325	0.0109343	1	ex_30
MDN1	-0.370331	0.552457	-1.29312	-0.786568	0.0109618	1	ex_30
VPS53	-0.20755	0.00365565	-0.418757	-1.92604	0.0110459	1	ex_30
PIP4K2A	-0.0696139	0.913937	-1.05316	-0.138723	0.0111041	1	ex_30
TADA2A	0.16181	0.278025	0.0455939	2.7289	0.0111202	1	ex_30
ISCU	0.00149979	0.0220927	-0.0190931	0.142746	0.0111436	1	ex_30
IL1RAP	1.2965e-06	1.01576e-05	-7.5646e-06	0.28677	0.011334	1	ex_30
KPNA6	-0.0875324	0.0608182	-0.235883	-1.15645	0.0113637	1	ex_30
LGI4	4.22704e-05	0.000513555	-0.000429015	0.175793	0.0113884	1	ex_30
EDIL3	-0.331556	-0.125136	-0.537976	-3.14813	0.0114008	1	ex_30
ADAM32	-0.355441	-0.148092	-0.562791	-3.3598	0.0114212	1	ex_30
DNAAF4	0.00502752	0.0531009	-0.0430459	0.204973	0.0115997	1	ex_30
USP34	-0.000184748	0.00462217	-0.00499167	-0.0753288	0.0116075	1	ex_30
CALM1	0.664851	1.05985	0.269849	3.29893	0.0116746	1	ex_30
MFSD4B	0.233712	1.26149	-0.794071	0.445684	0.0117324	1	ex_30
FOXRED1	0.204213	0.757807	-0.34938	0.723005	0.0117418	1	ex_30
TOP2B	-0.227307	-0.0484358	-0.406179	-2.49069	0.0118653	1	ex_30
ANKRD36C	-0.000375232	0.0148124	-0.0155629	-0.0484237	0.0119063	1	ex_30
SYN3	-0.392801	-0.0632633	-0.722338	-2.33623	0.011924	1	ex_30
PLCL2	3.95026e-10	7.98642e-09	-7.19636e-09	0.101989	0.0119932	1	ex_30
UBE2K	-0.253885	-0.0369352	-0.470836	-2.29364	0.012156	1	ex_30
PRRT2	1.84192e-06	1.75385e-05	-1.38547e-05	0.229992	0.0121688	1	ex_30
PHLPP2	0.000325139	0.00212992	-0.00147964	0.353096	0.0121922	1	ex_30
SLC25A32	0.0599746	0.360983	-0.241034	0.390514	0.0121974	1	ex_30
PPP4R3B	-0.197747	-0.0658054	-0.329689	-2.93749	0.0122825	1	ex_30
ZNF141	-0.000190321	0.00256191	-0.00294255	-0.135535	0.0122975	1	ex_30
FAF1	0.02109	0.306067	-0.263887	0.145049	0.012396	1	ex_30
KMT2C	-0.000213095	0.00510226	-0.00552845	-0.0785757	0.0124361	1	ex_30
ABCA10	-0.178046	0.011853	-0.367945	-1.83763	0.0124583	1	ex_30
TCERG1	-0.113729	0.0816248	-0.309082	-1.14103	0.0124912	1	ex_30
NDUFB8	0.249608	0.399843	0.0993727	3.25638	0.0125722	1	ex_30
MACF1	-0.35392	0.638115	-1.34595	-0.69924	0.0125964	1	ex_30
SLC22A15	-0.311976	0.229877	-0.853828	-1.12846	0.0126435	1	ex_30
SLC25A4	0.000405269	0.00658092	-0.00577038	0.12862	0.0126577	1	ex_30
NIPA1	-0.168713	-0.00599045	-0.331436	-2.03212	0.0127074	1	ex_30
PPP1R16B	-3.63969e-08	1.7327e-06	-1.8055e-06	-0.0403237	0.0127168	1	ex_30
BAZ1B	-0.213715	-0.0731013	-0.354329	-2.97889	0.0127962	1	ex_30
CDK19	-0.0390643	0.447077	-0.525206	-0.157494	0.0128449	1	ex_30
VEGFD	2.7805e-05	0.000308472	-0.000252862	0.194169	0.0129002	1	ex_30
ADAMTS13	7.56482e-05	0.000717058	-0.000565762	0.231159	0.0129974	1	ex_30
CCDC88A	-0.356991	-0.148749	-0.565233	-3.35998	0.0133258	1	ex_30
DCUN1D5	-0.244434	-0.0753936	-0.413474	-2.83413	0.0133282	1	ex_30
OPHN1	-0.27366	-0.00958112	-0.537739	-2.03107	0.0133455	1	ex_30
UBE2R2	-0.125243	0.0333217	-0.283808	-1.54809	0.0134144	1	ex_30
TRAK2	-0.346558	1.31482	-2.00794	-0.408842	0.013455	1	ex_30
HEATR4	-0.17797	0.0922206	-0.448162	-1.291	0.0135607	1	ex_30
ULK2	-0.321242	0.130229	-0.772714	-1.3946	0.0136213	1	ex_30
GLRX3	-0.179259	-0.0306021	-0.327916	-2.36344	0.0136457	1	ex_30
RUNX2	0.00525845	0.0742625	-0.0637456	0.149359	0.0137163	1	ex_30
PUS7L	0.172516	0.31703	0.0280012	2.33973	0.0137291	1	ex_30
NGEF	0.000265531	0.00357325	-0.00304218	0.157339	0.0138355	1	ex_30
ZBTB16	-0.166558	0.0986367	-0.431753	-1.23097	0.0139405	1	ex_30
TBCK	-0.310727	-0.0167765	-0.604677	-2.07182	0.0140386	1	ex_30
ESYT2	-0.275743	-0.0166445	-0.534841	-2.08587	0.0141506	1	ex_30
ST3GAL6	-0.189756	-0.0465116	-0.333	-2.59637	0.0141669	1	ex_30
RPRD1A	4.09543e-05	0.000416778	-0.000334869	0.213581	0.0141972	1	ex_30
ICA1	-0.194776	0.102613	-0.492165	-1.28369	0.0142061	1	ex_30
MEF2A	-0.184161	-0.00198345	-0.366338	-1.9813	0.0142579	1	ex_30
TOM1L2	-0.208164	-0.00312121	-0.413207	-1.9898	0.0143273	1	ex_30
BASP1	0.284641	0.47358	0.0957013	2.95272	0.0143889	1	ex_30
GRIK5	-0.111952	0.069594	-0.293499	-1.20863	0.0144316	1	ex_30
STXBP1	-0.228376	-0.0503053	-0.406446	-2.51366	0.0144367	1	ex_30
CAMTA1	-0.504827	-0.072826	-0.936829	-2.29037	0.0144367	1	ex_30
ATG10	-0.099738	0.0641429	-0.263619	-1.19284	0.0144514	1	ex_30
SLC39A10	-0.311954	-0.0831579	-0.54075	-2.67233	0.0144954	1	ex_30
EP400	-0.192612	1.0934	-1.47862	-0.293553	0.0146044	1	ex_30
MTAP	-0.19938	0.116641	-0.515402	-1.23655	0.0146988	1	ex_30
L3HYPDH	-0.0195059	0.246792	-0.285803	-0.143565	0.0147128	1	ex_30
GALNT13	-0.0130003	0.268762	-0.294763	-0.0904308	0.0147742	1	ex_30
PRUNE2	-0.357241	-0.145506	-0.568976	-3.30687	0.0147967	1	ex_30
SDCCAG8	0.0171875	0.177241	-0.142866	0.210473	0.0148805	1	ex_30
CSNK1G3	-0.266587	-0.0229746	-0.510199	-2.1448	0.0149091	1	ex_30
HELZ	-0.0443403	0.376545	-0.465226	-0.206482	0.0149655	1	ex_30
UNC79	3.5146e-31	3.31387e-30	-2.61095e-30	0.23253	0.0151165	1	ex_30
BRAF	0.0508812	0.630338	-0.528576	0.172101	0.0151195	1	ex_30
CHIC2	0.0836915	0.224832	-0.0574489	1.16219	0.01523	1	ex_30
FMN2	1.50225	32.2727	-29.2682	0.0956877	0.0152418	1	ex_30
ZNF37A	-0.161592	0.037606	-0.36079	-1.58995	0.0153085	1	ex_30
CEBPZ	0.00220137	0.0221142	-0.0177115	0.216674	0.0153376	1	ex_30
EML4	-0.292934	0.54192	-1.12779	-0.687713	0.0154415	1	ex_30
PRKN	-0.256237	-0.0531975	-0.459276	-2.47349	0.015494	1	ex_30
ZFP14	0.116382	1.24024	-1.00747	0.202965	0.0155795	1	ex_30
SOGA3	0.14849	0.288765	0.00821457	2.07474	0.0156092	1	ex_30
CPEB3	3.84322e-07	7.99563e-06	-7.22699e-06	0.0989656	0.0156493	1	ex_30
XPO7	-0.274255	0.0892035	-0.637714	-1.47893	0.0156682	1	ex_30
KIF13B	-0.3172	-0.0345758	-0.599825	-2.19974	0.0157252	1	ex_30
RPL6	0.000615477	0.00812091	-0.00688995	0.160725	0.0157614	1	ex_30
PLEKHG5	3.36918e-05	0.000356298	-0.000288915	0.204691	0.0157658	1	ex_30
RTN3	-0.260709	-0.0676902	-0.453729	-2.64731	0.0160698	1	ex_30
PPIP5K1	0.0145036	0.434973	-0.405966	0.0676066	0.0160743	1	ex_30
MARCHF7	-0.201285	0.104743	-0.507312	-1.28914	0.0161293	1	ex_30
MAN2A2	-0.193318	0.00218515	-0.388821	-1.93806	0.0161517	1	ex_30
OCIAD1	0.292599	0.970989	-0.385792	0.845357	0.0161652	1	ex_30
NME3	0.00962713	0.377672	-0.358417	0.0512678	0.0162474	1	ex_30
TTC13	-0.278653	0.0460289	-0.603336	-1.68211	0.0162505	1	ex_30
MMP16	0.0694795	2.28277	-2.14381	0.0615271	0.0165889	1	ex_30
ZFHX2	-1.42909e-06	1.56686e-05	-1.85268e-05	-0.163821	0.0166145	1	ex_30
SLC2A11	0.0853767	0.554863	-0.384109	0.356422	0.0167939	1	ex_30
ZNF302	0.170542	0.33749	0.00359271	2.00214	0.017103	1	ex_30
TAF1	-0.0103534	0.136621	-0.157328	-0.138066	0.0174798	1	ex_30
FBXL13	0.223388	0.385024	0.0617515	2.70875	0.0175096	1	ex_30
DYSF	-0.177092	-0.0126651	-0.341519	-2.11093	0.0175198	1	ex_30
TRAPPC9	-0.200081	0.642964	-1.04313	-0.465162	0.0175696	1	ex_30
RSRP1	0.174863	1.43571	-1.08598	0.271822	0.0175854	1	ex_30
INPP4A	0.00133449	0.016213	-0.013544	0.175794	0.0177564	1	ex_30
KYAT1	-0.192708	-0.057934	-0.327482	-2.80248	0.0178668	1	ex_30
TMEM241	-0.276908	0.202702	-0.756518	-1.13161	0.0180834	1	ex_30
PEG3	-0.22389	-0.0134614	-0.434318	-2.08535	0.0182323	1	ex_30
LRTM1	0.308364	1.03491	-0.418185	0.831854	0.0186693	1	ex_30
ILKAP	-0.232085	0.105222	-0.569391	-1.34856	0.0186955	1	ex_30
ATP2B1	0.139481	0.318326	-0.0393645	1.52857	0.0188425	1	ex_30
DGCR2	2.59381e-06	0.000207912	-0.000202725	0.0247605	0.0190248	1	ex_30
TMTC4	0.00146929	0.0151737	-0.0122351	0.210133	0.0190894	1	ex_30
MBNL1	6.53687e-06	0.000126558	-0.000113484	0.106748	0.0191226	1	ex_30
CNOT6L	0.010521	0.0710051	-0.0499631	0.340928	0.019377	1	ex_30
CBX5	0.113474	0.330982	-0.104035	1.02251	0.0194512	1	ex_30
BRWD3	-0.607659	0.826762	-2.04208	-0.830293	0.0194803	1	ex_30
KCNAB2	5.74859e-05	0.00053116	-0.000416188	0.237865	0.0197791	1	ex_30
USP54	0.0489154	0.437969	-0.340138	0.246425	0.019818	1	ex_30
GAS8	0.000481571	0.00428429	-0.00332114	0.248207	0.0200358	1	ex_30
KIF5C	4.40043e-06	0.000104433	-9.56317e-05	0.0862192	0.0200372	1	ex_30
IQGAP1	-0.228661	-0.0622182	-0.395103	-2.69262	0.0201746	1	ex_30
DHX15	0.0952089	0.283314	-0.092896	0.992032	0.0202316	1	ex_30
MBNL2	-3.57081e-13	2.18556e-11	-2.25697e-11	-0.0315075	0.0202427	1	ex_30
TMEM267	-0.149376	0.00397133	-0.302722	-1.90921	0.0203733	1	ex_30
GTF3C3	-0.683202	0.332698	-1.6991	-1.31809	0.0203978	1	ex_30
NELL2	1.71814e-05	0.000368627	-0.000334264	0.0958183	0.0205314	1	ex_30
SPON1	5.37936e-07	8.3294e-06	-7.25353e-06	0.135319	0.0206718	1	ex_30
ATP2C1	-0.244165	-0.0190731	-0.469256	-2.12604	0.0206904	1	ex_30
PCNT	7.13778e-09	1.74798e-07	-1.60523e-07	0.0834412	0.0207617	1	ex_30
GATAD2A	-0.00123226	0.0184015	-0.020866	-0.123012	0.0207727	1	ex_30
MED14	-0.334118	0.379012	-1.04725	-0.918289	0.0208658	1	ex_30
ANGPT2	0.388022	4.14697	-3.37093	0.202319	0.0208706	1	ex_30
ARHGEF6	-0.408939	1.57844	-2.39632	-0.403298	0.0209608	1	ex_30
CPLANE1	-0.255808	-0.0520466	-0.459569	-2.4606	0.020979	1	ex_30
KCNJ6	2.79348e-08	2.9962e-06	-2.94033e-06	0.0184455	0.021	1	ex_30
PCDH9	-0.44961	-0.141365	-0.757855	-2.85883	0.0210717	1	ex_30
SP4	-0.258179	-0.00792023	-0.508437	-2.02199	0.0210882	1	ex_30
UBAC2	-0.22967	-0.0654859	-0.393854	-2.74171	0.0211115	1	ex_30
TDG	0.0177318	0.182477	-0.147014	0.210954	0.0211538	1	ex_30
ADD3	-0.21535	0.0252023	-0.455901	-1.75462	0.0214372	1	ex_30
TRPM2	1.09754e-05	0.000139595	-0.000117644	0.167249	0.0216193	1	ex_30
MTX3	-0.214746	-0.0123066	-0.417185	-2.07911	0.0216475	1	ex_30
APOO	0.0768005	0.604535	-0.450934	0.285231	0.02173	1	ex_30
NRDC	0.215164	0.372483	0.0578441	2.68061	0.0218193	1	ex_30
DNAJC25	0.0433078	0.144131	-0.0575153	0.841888	0.0218307	1	ex_30
PIKFYVE	-0.303748	0.983025	-1.59052	-0.462658	0.0219171	1	ex_30
NDUFAF2	6.47294e-05	0.00060928	-0.000479821	0.232976	0.0219656	1	ex_30
BICC1	-0.373272	-0.103797	-0.642748	-2.7149	0.0221363	1	ex_30
TMEM170B	-0.200937	0.0263817	-0.428256	-1.7325	0.0221909	1	ex_30
BTAF1	-0.0171358	0.140673	-0.174944	-0.212825	0.0222504	1	ex_30
ADAMTSL3	0.0501535	0.365147	-0.26484	0.312067	0.0222941	1	ex_30
SPATA6L	8.60322e-05	0.000805891	-0.000633826	0.23424	0.0223759	1	ex_30
HMBOX1	-0.222186	-0.0693194	-0.375052	-2.84874	0.0227793	1	ex_30
DDX46	0.0552252	1.00913	-0.89868	0.11347	0.0229528	1	ex_30
OMG	0.000471509	0.00512472	-0.0041817	0.198603	0.0231512	1	ex_30
TNIK	-0.260948	0.103538	-0.625434	-1.40321	0.0233459	1	ex_30
NME5	0.0094661	0.178066	-0.159134	0.110043	0.0233531	1	ex_30
VPS35	0.145433	0.285893	0.00497236	2.02935	0.0235802	1	ex_30
ITSN1	-0.0695354	0.113342	-0.252413	-0.745236	0.0235887	1	ex_30
DCAF8	-0.176014	0.0540537	-0.406081	-1.49948	0.0236319	1	ex_30
PGP	0.165074	0.424139	-0.0939902	1.24888	0.0236809	1	ex_30
SPIRE2	3.87854e-05	0.000409253	-0.000331682	0.205195	0.0238153	1	ex_30
FLOT1	0.0152378	0.143487	-0.113012	0.23287	0.0239115	1	ex_30
PPARD	-0.297641	0.758388	-1.35367	-0.552415	0.0239171	1	ex_30
MXD1	0.0198837	0.401679	-0.361911	0.102074	0.0241712	1	ex_30
MAPK8IP3	0.00192875	0.0170883	-0.0132308	0.249367	0.0243761	1	ex_30
SNX1	-0.00217376	0.142776	-0.147124	-0.0293928	0.0245437	1	ex_30
FGFR1OP2	-0.0305909	0.105364	-0.166545	-0.441008	0.0245472	1	ex_30
CCDC148	0.00166365	0.0711522	-0.0678249	0.0469241	0.0245797	1	ex_30
EPN2	-0.10994	0.0719051	-0.291785	-1.18496	0.0246743	1	ex_30
ZNF721	-0.244155	0.198517	-0.686827	-1.08101	0.0249617	1	ex_30
SYNGR1	0.000399207	0.00358614	-0.00278773	0.245512	0.0252379	1	ex_30
LHFPL2	-0.213152	-0.0100006	-0.416303	-2.05645	0.02527	1	ex_30
RSPH3	-0.28107	1.16778	-1.72992	-0.380224	0.0256629	1	ex_30
AGO3	-0.32186	0.212219	-0.855938	-1.18116	0.0256816	1	ex_30
PFKP	0.0358938	0.359579	-0.287792	0.217343	0.0257231	1	ex_30
WDR44	-0.0133291	0.11571	-0.142368	-0.202454	0.0258408	1	ex_30
PRMT7	0.167127	1.69854	-1.36429	0.213896	0.0259993	1	ex_30
NUFIP2	0.123289	0.262693	-0.0161146	1.7334	0.0261335	1	ex_30
TRAF3IP1	-0.00756913	0.0636211	-0.0787594	-0.208388	0.0261424	1	ex_30
CAP2	0.183158	0.358835	0.00748175	2.04344	0.0262709	1	ex_30
KLHL2	-0.223267	0.0157007	-0.462235	-1.83119	0.0263649	1	ex_30
ORC3	0.0533615	0.184378	-0.0776551	0.79827	0.0264382	1	ex_30
ATP5IF1	0.209962	0.376336	0.0435875	2.47344	0.0264532	1	ex_30
REEP3	-0.226768	0.0574482	-0.510983	-1.5638	0.0265159	1	ex_30
ELAPOR1	5.64813e-05	1.51079	-1.51067	7.32767e-05	0.0265679	1	ex_30
NFXL1	-0.339973	0.30154	-0.981486	-1.03869	0.0265812	1	ex_30
SLC10A7	-0.676041	0.227532	-1.57961	-1.46642	0.026603	1	ex_30
NOL7	0.175375	0.778417	-0.427668	0.569989	0.0266335	1	ex_30
NPHP4	-0.221697	-0.0421572	-0.401237	-2.42018	0.0266945	1	ex_30
CHD2	0.0413588	0.480048	-0.397331	0.184782	0.0266955	1	ex_30
PPP5C	0.00166703	0.0377117	-0.0343777	0.0906462	0.0267048	1	ex_30
WWP1	-0.371436	0.355355	-1.09823	-1.00167	0.0268493	1	ex_30
PDZD8	-0.640123	1.28285	-2.5631	-0.652435	0.0269748	1	ex_30
ENSA	0.000301704	0.00323289	-0.00262948	0.201738	0.0270815	1	ex_30
UBR4	-0.20019	0.0171107	-0.41749	-1.80563	0.0271163	1	ex_30
UBQLN1	0.0325293	0.318724	-0.253665	0.222773	0.0272078	1	ex_30
KLHDC10	-0.0724373	0.107662	-0.252537	-0.788313	0.0272101	1	ex_30
CSGALNACT1	-0.18247	1.47684	-1.84178	-0.215533	0.027722	1	ex_30
POLR1D	0.0019178	0.0155191	-0.0116835	0.276356	0.027847	1	ex_30
ZDHHC2	-0.35721	0.381128	-1.09555	-0.948237	0.027872	1	ex_30
CNNM2	-0.246358	-0.0345893	-0.458126	-2.2801	0.0279737	1	ex_30
KPNA1	-0.110824	0.0362588	-0.257908	-1.4768	0.0280877	1	ex_30
CACNG7	0.000321626	0.00305117	-0.00240792	0.230945	0.028107	1	ex_30
ACYP2	-0.286537	-0.0811477	-0.491926	-2.73433	0.0281688	1	ex_30
FAM13B	-0.21626	0.1053	-0.53782	-1.31814	0.0281898	1	ex_30
SEPTIN2	0.0379461	0.297888	-0.221996	0.286113	0.0282958	1	ex_30
FBXO31	0.0979969	0.418868	-0.222874	0.598591	0.0283411	1	ex_30
RNF180	-0.20758	0.287414	-0.702575	-0.821928	0.0284442	1	ex_30
YWHAQ	-0.146484	0.346802	-0.639769	-0.582021	0.0286063	1	ex_30
ZNF487	0.169165	1.08676	-0.748426	0.361334	0.0286358	1	ex_30
SLIRP	0.000554298	0.0083412	-0.0072326	0.139517	0.0288329	1	ex_30
RNF114	0.0029112	0.0309988	-0.0251764	0.203145	0.0288541	1	ex_30
CKMT1B	-0.134529	-0.00383292	-0.265224	-2.01744	0.0288959	1	ex_30
RBMS3	0.0780049	0.299319	-0.143309	0.690813	0.0292833	1	ex_30
LRRN2	0.0228862	0.283243	-0.237471	0.172287	0.0293964	1	ex_30
DYNLL1	0.293884	0.544071	0.0436978	2.30229	0.0294889	1	ex_30
GNAO1	-0.323018	1.26213	-1.90817	-0.399397	0.0295862	1	ex_30
PTBP3	-0.104849	0.0417283	-0.251425	-1.40199	0.0298163	1	ex_30
DENND6B	0.000181008	0.00147873	-0.00111672	0.273379	0.0298356	1	ex_30
AC092835.1	0.000210878	0.00191669	-0.00149493	0.242298	0.030016	1	ex_30
KLHL29	0.250382	0.92852	-0.427755	0.723658	0.0300206	1	ex_30
SYT14	0.0631363	0.934552	-0.808279	0.142004	0.0301153	1	ex_30
KAT7	0.00109121	0.163303	-0.161121	0.0131848	0.0302624	1	ex_30
AP3B1	-0.337319	0.160764	-0.835401	-1.32735	0.0303539	1	ex_30
SAMD8	0.0673039	0.485525	-0.350918	0.315415	0.0303653	1	ex_30
GRIK1	0.428946	0.82566	0.032231	2.1192	0.0304634	1	ex_30
PXDNL	0.000513844	0.190655	-0.189627	0.00529668	0.0306138	1	ex_30
CACNA1B	-0.0689179	0.14812	-0.285956	-0.622362	0.0306604	1	ex_30
LHFPL6	-5.52482e-06	0.000176239	-0.000187288	-0.0595744	0.0306992	1	ex_30
MOB4	0.157701	0.281849	0.0335538	2.48969	0.0307034	1	ex_30
POLR2F	5.39685e-05	0.000522935	-0.000414998	0.225552	0.0307051	1	ex_30
ACER3	-0.0710159	0.211732	-0.353764	-0.492271	0.0307471	1	ex_30
BACH2	0.0517225	0.242354	-0.138909	0.531781	0.0307479	1	ex_30
CYLD	-0.118376	0.0505163	-0.287269	-1.37373	0.0307896	1	ex_30
ATP5PF	0.200452	0.999305	-0.598401	0.491804	0.0308293	1	ex_30
RAVER2	0.049407	0.475676	-0.376862	0.227171	0.0311112	1	ex_30
SFXN5	-0.129895	0.0649504	-0.32474	-1.30662	0.0311511	1	ex_30
NSUN2	0.0927402	0.396599	-0.211119	0.598197	0.0311561	1	ex_30
SLC6A17	-0.178489	0.00813694	-0.365115	-1.87451	0.0312715	1	ex_30
JMJD1C	-0.175533	-0.0128703	-0.338196	-2.11504	0.0312869	1	ex_30
SPARCL1	-0.234871	0.253351	-0.723093	-0.94289	0.0313733	1	ex_30
DHX9	0.00471823	0.0306954	-0.0212589	0.355989	0.0313818	1	ex_30
TTC14	-0.172404	-0.02239	-0.322417	-2.25249	0.0314259	1	ex_30
PLD1	-0.231111	0.296607	-0.758829	-0.858356	0.0314353	1	ex_30
AMD1	-0.342473	1.20271	-1.88765	-0.434406	0.0315093	1	ex_30
AKAP11	0.00136611	0.0126101	-0.00987783	0.238131	0.0315584	1	ex_30
CAND2	0.0465833	0.187447	-0.0942804	0.648155	0.0316909	1	ex_30
TRPM7	-0.273566	0.467827	-1.01496	-0.723206	0.031746	1	ex_30
EXOC5	-0.189817	-0.0344707	-0.345163	-2.39487	0.0317991	1	ex_30
NR6A1	0.00240035	0.0234049	-0.0186042	0.22398	0.0318104	1	ex_30
ARNT2	0.0440884	0.239061	-0.150884	0.443199	0.0319759	1	ex_30
USP45	0.0427407	0.418448	-0.332966	0.222967	0.032165	1	ex_30
PRKDC	-0.19736	0.0152221	-0.409941	-1.81962	0.0322187	1	ex_30
KIAA0753	0.000307905	0.00232535	-0.00170954	0.299132	0.0323166	1	ex_30
FAAH2	0.0367636	0.257305	-0.183777	0.326721	0.0323627	1	ex_30
STIM1	-0.213227	1.16593	-1.59238	-0.303025	0.0324532	1	ex_30
ACAD11	5.52883e-05	0.00068618	-0.000575603	0.171762	0.0325948	1	ex_30
ASIC2	-0.297996	-0.0472552	-0.548737	-2.32934	0.0328592	1	ex_30
PHLPP1	0.0191378	0.161516	-0.12324	0.26345	0.0329033	1	ex_30
VSTM2L	1.05637e-05	0.000126432	-0.000105305	0.178689	0.0331668	1	ex_30
AFF3	-0.285537	-0.0633143	-0.507759	-2.51839	0.0331672	1	ex_30
RHBDD1	-0.242461	0.844243	-1.32916	-0.437299	0.0333293	1	ex_30
LYPLAL1	0.0107774	0.105674	-0.0841189	0.222593	0.0333325	1	ex_30
OLFM1	0.178857	1.22194	-0.86423	0.336073	0.0333452	1	ex_30
CSTF3	-0.182853	0.00085041	-0.366556	-1.95089	0.0334269	1	ex_30
MON2	-0.209914	-0.0152972	-0.40453	-2.11402	0.0334858	1	ex_30
NUCB2	-0.367512	0.225892	-0.960915	-1.21386	0.0336652	1	ex_30
WDFY2	0.000241184	0.0024622	-0.00197984	0.212835	0.0337257	1	ex_30
RALGAPB	-0.196644	0.0691253	-0.462414	-1.45019	0.0337275	1	ex_30
ARHGAP22	0.0189375	0.778785	-0.74091	0.0488477	0.033758	1	ex_30
HDAC4	-0.493174	0.0883924	-1.07474	-1.66207	0.033861	1	ex_30
ZNF577	2.16519e-05	0.00023409	-0.000190786	0.199762	0.0339048	1	ex_30
CACNA1D	8.64736e-08	9.56365e-06	-9.3907e-06	0.0178835	0.033922	1	ex_30
INTS12	1.67171e-05	0.000168755	-0.00013532	0.215506	0.0339354	1	ex_30
CEP170	0.0501286	0.222205	-0.121948	0.570969	0.0342778	1	ex_30
CFAP69	0.0482371	0.274106	-0.177632	0.418574	0.0343384	1	ex_30
UBXN4	-0.215273	-0.060234	-0.370312	-2.72143	0.0343989	1	ex_30
RAB7A	0.0748109	0.220207	-0.0705855	1.00846	0.0345471	1	ex_30
TAPT1	-0.0340084	0.100737	-0.168754	-0.494675	0.0346199	1	ex_30
HINT1	0.318143	1.78545	-1.14916	0.424963	0.0346591	1	ex_30
KANSL1	-0.384569	-0.119328	-0.64981	-2.84172	0.0348976	1	ex_30
SH3BGRL2	0.0544366	0.190317	-0.0814438	0.785204	0.0350916	1	ex_30
BCR	-0.184321	-0.0259347	-0.342708	-2.28089	0.03512	1	ex_30
LRRC4C	-0.398701	-0.0731695	-0.724232	-2.4005	0.0352804	1	ex_30
ALMS1	-0.0613044	0.106891	-0.2295	-0.714375	0.0353835	1	ex_30
NOP56	-0.224855	0.316395	-0.766106	-0.814241	0.0356354	1	ex_30
UNC80	0.00648388	0.126698	-0.11373	0.105713	0.0357566	1	ex_30
GTF2A1	0.09915	0.261633	-0.0633326	1.19601	0.035848	1	ex_30
HECTD1	-0.174434	-0.00929078	-0.339576	-2.07023	0.0360624	1	ex_30
RPH3A	0.0274094	0.267347	-0.212529	0.223898	0.0360838	1	ex_30
SHISA6	0.0389366	0.523627	-0.445754	0.15745	0.0362156	1	ex_30
ZNF84	7.96616e-05	0.000842479	-0.000683156	0.204681	0.0362317	1	ex_30
VPS39	-0.250238	0.167433	-0.667909	-1.17427	0.0362987	1	ex_30
USP24	-0.213732	0.0258433	-0.453308	-1.74854	0.0364971	1	ex_30
CPEB2	-0.0913589	0.0301598	-0.212878	-1.47352	0.0365627	1	ex_30
AQR	-0.104905	0.12989	-0.3397	-0.8757	0.0371987	1	ex_30
RPRD1B	-0.132261	0.0256993	-0.290222	-1.64109	0.0376888	1	ex_30
ECSIT	-2.74761e-05	0.00199594	-0.00205089	-0.0266145	0.0380638	1	ex_30
DNAI1	0.00466258	0.0375098	-0.0281847	0.278212	0.0380911	1	ex_30
NIPAL2	-0.269563	-0.0167608	-0.522366	-2.08991	0.0381446	1	ex_30
FBXL17	-0.143416	0.124709	-0.411541	-1.04836	0.0381783	1	ex_30
ZNF566	0.00595167	0.0526038	-0.0407005	0.250043	0.0382252	1	ex_30
CDC42BPA	-4.00407e-07	2.14342e-05	-2.2235e-05	-0.0359421	0.0382892	1	ex_30
MFSD8	-0.235434	-0.0391194	-0.431749	-2.35052	0.0383584	1	ex_30
TSC1	0.0141528	0.157796	-0.12949	0.19311	0.0383985	1	ex_30
SEC62	0.00149925	0.0141363	-0.0111378	0.232529	0.0387779	1	ex_30
MTCL1	-0.0547908	0.537629	-0.64721	-0.18127	0.0387904	1	ex_30
SAFB2	0.00436588	0.0303335	-0.0216018	0.329524	0.0388978	1	ex_30
USPL1	-0.14957	-0.0263704	-0.272769	-2.37949	0.038906	1	ex_30
WWOX	0.398288	3.43964	-2.64306	0.256672	0.0390608	1	ex_30
RBL2	0.271217	1.88119	-1.33875	0.330177	0.0391343	1	ex_30
PPARGC1B	-0.000370152	0.0054602	-0.00620051	-0.124432	0.0391521	1	ex_30
MTOR	-0.205023	-0.0111307	-0.398915	-2.07248	0.0391661	1	ex_30
IPO7	-0.128314	0.0491689	-0.305797	-1.41699	0.0392574	1	ex_30
SGK1	6.71872e-05	0.000654132	-0.000519758	0.224356	0.0393014	1	ex_30
PHYHIP	-0.181611	-0.0177124	-0.34551	-2.17178	0.0395265	1	ex_30
ST3GAL5	-0.165809	-0.0381247	-0.293493	-2.54518	0.0397731	1	ex_30
CHCHD3	-0.24025	-0.0432806	-0.43722	-2.39063	0.0398775	1	ex_30
LARP1B	0.0540982	0.32686	-0.218664	0.388729	0.0403236	1	ex_30
MTERF1	2.00823e-07	2.61588e-06	-2.21423e-06	0.16298	0.0403872	1	ex_30
PPP3R1	-0.239529	0.135179	-0.614236	-1.25289	0.0404259	1	ex_30
POLR2B	-0.11216	0.00712761	-0.231447	-1.84285	0.0404843	1	ex_30
SLC33A1	-0.147714	0.375339	-0.670767	-0.553508	0.0404973	1	ex_30
IFNGR2	0.170459	0.464053	-0.123135	1.13794	0.0405142	1	ex_30
RPS6KA5	-0.296063	0.113498	-0.705624	-1.41681	0.0406313	1	ex_30
GCNA	-0.0064808	0.134272	-0.147234	-0.0902443	0.0406954	1	ex_30
CGGBP1	-0.0461478	1.55689	-1.64919	-0.0564229	0.0408251	1	ex_30
COG3	0.0397053	0.169662	-0.0902515	0.598822	0.0409503	1	ex_30
TNR	3.78172e-05	0.000568913	-0.000493279	0.139561	0.0409587	1	ex_30
SC5D	0.00062728	0.00454455	-0.00328999	0.313853	0.0410597	1	ex_30
MAPK14	-0.147497	0.0237019	-0.318695	-1.68861	0.0413874	1	ex_30
SNX13	-0.2382	0.689941	-1.16634	-0.50301	0.0413945	1	ex_30
FBXL20	4.42304e-05	0.000506479	-0.000418018	0.18754	0.0416227	1	ex_30
PNPT1	-0.136372	-0.0177122	-0.255033	-2.25252	0.0417687	1	ex_30
ENY2	0.0206999	0.332205	-0.290806	0.130242	0.0419859	1	ex_30
SGK3	-0.227951	-0.0211275	-0.434775	-2.16018	0.042072	1	ex_30
ABHD2	-0.11077	1.20298	-1.42452	-0.165256	0.0421686	1	ex_30
UBP1	-0.350221	0.166756	-0.867197	-1.32776	0.0421925	1	ex_30
PSMA1	0.00416696	0.0428543	-0.0345204	0.211105	0.0422357	1	ex_30
GAPDH	-0.0538151	0.194191	-0.301821	-0.425295	0.0422545	1	ex_30
SOD1	0.710852	2.45772	-1.03602	0.797567	0.0423557	1	ex_30
TNRC6A	-0.215632	-0.036598	-0.394665	-2.36062	0.0425668	1	ex_30
NDEL1	0.00322488	0.138946	-0.132496	0.046571	0.042656	1	ex_30
ERBIN	2.53786e-05	0.000238363	-0.000187606	0.233543	0.0429371	1	ex_30
ARL17B	-0.306388	-0.081213	-0.531562	-2.66686	0.0429547	1	ex_30
CYB5B	-0.164294	-0.00249767	-0.326091	-1.99022	0.0432202	1	ex_30
EPHB1	-1.14533e-07	4.567e-06	-4.79606e-06	-0.0479504	0.0433762	1	ex_30
GABRB2	2.48215e-13	7.93671e-12	-7.44028e-12	0.0632755	0.043397	1	ex_30
COPS7B	-0.16201	-0.0180064	-0.306013	-2.20504	0.0435054	1	ex_30
FNBP4	-0.237282	0.27642	-0.750984	-0.905318	0.0437627	1	ex_30
PPP1R12A	-0.232326	-0.0483449	-0.416307	-2.47499	0.043789	1	ex_30
CEP97	-0.0954596	0.0427335	-0.233653	-1.35388	0.0438778	1	ex_30
MTUS2	-0.0796534	0.176403	-0.33571	-0.609701	0.0439129	1	ex_30
ABHD3	-0.258818	-0.00950059	-0.508136	-2.03465	0.0439569	1	ex_30
CYCS	0.00536696	0.0703181	-0.0595842	0.161953	0.0440126	1	ex_30
TLN2	1.57355e-12	5.6774e-11	-5.36269e-11	0.0558711	0.0440563	1	ex_30
SLC25A12	7.24023e-10	1.92617e-08	-1.78137e-08	0.0765498	0.0440696	1	ex_30
TRIO	3.0165e-09	1.20093e-07	-1.1406e-07	0.050499	0.0442171	1	ex_30
PUDP	0.0262358	1.13428	-1.08181	0.046407	0.0443195	1	ex_30
UQCC1	0.028749	0.223348	-0.16585	0.289554	0.0443824	1	ex_30
FBXO7	-0.074885	-0.00409764	-0.145672	-2.07342	0.0444418	1	ex_30
YY1	-0.000134264	0.00338326	-0.00365178	-0.074812	0.0444435	1	ex_30
BABAM2	-0.163805	0.0229045	-0.350514	-1.71953	0.0444907	1	ex_30
DNAH14	0.000284823	0.00291855	-0.00234891	0.211959	0.0447859	1	ex_30
TMEM106B	0.00370068	0.0328379	-0.0254366	0.248932	0.0449332	1	ex_30
SCLT1	-0.317016	0.281803	-0.915834	-1.03761	0.0449566	1	ex_30
VAPA	0.0131418	0.0901188	-0.0638353	0.334611	0.0451675	1	ex_30
SELENOO	0.0794257	0.497236	-0.338384	0.372589	0.045551	1	ex_30
DPYSL5	0.153228	0.2877	0.0187563	2.23334	0.0456752	1	ex_30
HMOX2	-0.148394	0.229314	-0.526102	-0.77003	0.0458767	1	ex_30
SPAST	-0.145523	-0.0194392	-0.271607	-2.26214	0.0458834	1	ex_30
UBE3A	0.578207	0.990363	0.166052	2.74961	0.0460959	1	ex_30
RAMP1	-0.143649	-0.00557072	-0.281726	-2.03904	0.0461626	1	ex_30
DYNC2LI1	-0.23861	0.127944	-0.605164	-1.27585	0.0462162	1	ex_30
SCRN3	-0.103538	-0.0174405	-0.189636	-2.35699	0.046378	1	ex_30
AP3S2	3.42498e-05	0.000586454	-0.000517954	0.121564	0.0464154	1	ex_30
IFFO1	0.0829673	0.228941	-0.0630064	1.11399	0.0464575	1	ex_30
ZNF565	0.309461	1.39028	-0.771353	0.561181	0.0465871	1	ex_30
GFM1	-0.16971	0.116038	-0.455458	-1.16405	0.0466243	1	ex_30
ADCY8	0.00551748	0.0643495	-0.0533145	0.183813	0.0467464	1	ex_30
PRH1	-0.0753084	1.01052	-1.16114	-0.135934	0.0467888	1	ex_30
CCSER2	-0.326915	1.03241	-1.68623	-0.471369	0.0469922	1	ex_30
PKDCC	0.00113462	0.0470641	-0.0447948	0.0484179	0.0470572	1	ex_30
ABI2	0.524886	4.30508	-3.25531	0.272144	0.0472043	1	ex_30
CCNYL1	-0.0176301	0.226541	-0.261802	-0.141517	0.0472504	1	ex_30
LANCL1	0.00600781	0.0453527	-0.033337	0.299279	0.0473578	1	ex_30
NMNAT2	-0.193872	0.0485785	-0.436322	-1.56726	0.0474183	1	ex_30
AGFG1	-0.212692	-0.0455941	-0.379791	-2.49476	0.0475825	1	ex_30
LIFR	-0.201473	0.0291062	-0.432051	-1.71256	0.0476488	1	ex_30
CSGALNACT2	-0.0208672	0.588817	-0.630551	-0.0670821	0.0476732	1	ex_30
KIAA0825	0.0321269	0.228429	-0.164175	0.320769	0.0478053	1	ex_30
CLASP2	-4.11957e-08	2.41799e-06	-2.50038e-06	-0.0328328	0.0479273	1	ex_30
GIPC2	-0.0567119	0.134109	-0.247533	-0.582501	0.0481538	1	ex_30
HHIP	0.734753	3.61695	-2.14744	0.49965	0.0482398	1	ex_30
APBB2	-0.385773	0.150441	-0.921986	-1.41007	0.0483193	1	ex_30
PAG1	-0.026081	0.247989	-0.300151	-0.186514	0.0483745	1	ex_30
PDIA6	0.0596007	0.475419	-0.356217	0.280929	0.0484386	1	ex_30
CSMD3	-0.269727	-0.0719255	-0.467528	-2.67266	0.0487384	1	ex_30
PEBP1	0.128533	1.83202	-1.57495	0.147885	0.0487705	1	ex_30
SECISBP2	0.106388	0.25278	-0.0400042	1.42437	0.0489081	1	ex_30
DCUN1D1	-0.273114	-0.0769141	-0.469313	-2.72831	0.0489183	1	ex_30
ANKRD18A	-0.154377	0.396841	-0.705594	-0.548917	0.0489457	1	ex_30
LRRFIP1	0.0338801	0.562102	-0.494342	0.125712	0.0489793	1	ex_30
SLC38A9	-0.141392	-0.0182067	-0.264577	-2.24965	0.0490022	1	ex_30
MARK3	-0.288075	0.149092	-0.725242	-1.29154	0.0490584	1	ex_30
PPFIA1	0.00297575	0.0255393	-0.0195878	0.258486	0.0491374	1	ex_30
HIBCH	-0.164794	0.0245613	-0.354149	-1.70574	0.0491984	1	ex_30
CRTC3	-0.0601066	0.117812	-0.238025	-0.66214	0.0494353	1	ex_30
ZMAT4	-0.298018	-0.0650009	-0.531035	-2.5067	0.0494387	1	ex_30
DZIP1	-0.390715	0.0652944	-0.846725	-1.67932	0.0495295	1	ex_30
SPRY3	0.000219042	0.00188174	-0.00144366	0.258203	0.0495991	1	ex_30
VPS29	-0.0417077	0.117536	-0.200951	-0.513337	0.049601	1	ex_30
MED13	-0.120177	0.915506	-1.15586	-0.227427	0.0496674	1	ex_30
NIPSNAP1	0.0934645	0.390093	-0.203164	0.617564	0.0498741	1	ex_30
LARP1	-0.0110723	0.109464	-0.131608	-0.180039	0.0498817	1	ex_30
SLX4IP	0.00269357	0.0271252	-0.021738	0.216085	0.0500113	1	ex_30
DHX32	0.0419903	0.347779	-0.263798	0.269139	0.0502887	1	ex_30
GOLM2	-0.0547115	1.25075	-1.36017	-0.0821413	0.0503602	1	ex_30
FAM160B1	0.00210903	0.0181672	-0.0139491	0.257415	0.0506478	1	ex_30
TIMM23B	-0.0266995	0.155923	-0.209322	-0.286548	0.0508409	1	ex_30
CMYA5	-0.0671351	0.119828	-0.254098	-0.703789	0.0509244	1	ex_30
BTRC	0.0904877	0.259744	-0.0787687	1.04783	0.0509803	1	ex_30
ZNF605	3.1687e-08	3.81667e-07	-3.18293e-07	0.177454	0.0514803	1	ex_30
LDLRAD3	0.0102834	0.0911215	-0.0705546	0.249327	0.0515137	1	ex_30
ATG16L1	-0.180794	0.0210151	-0.382602	-1.75587	0.0515956	1	ex_30
BLZF1	0.00149069	0.0205029	-0.0175215	0.153675	0.0516873	1	ex_30
CWF19L1	0.000540822	0.00485122	-0.00376957	0.245915	0.0518466	1	ex_30
NDUFV1	0.00838291	0.0803579	-0.0635921	0.228277	0.0518795	1	ex_30
PICALM	-0.124336	0.048938	-0.29761	-1.40641	0.0520175	1	ex_30
PRRC2C	-0.0935818	1.24344	-1.4306	-0.137183	0.0522263	1	ex_30
ERO1B	0.0208408	0.16987	-0.128188	0.274089	0.0522752	1	ex_30
SNX4	-0.134144	0.0123648	-0.280652	-1.79455	0.0523009	1	ex_30
CCNC	0.0490147	0.362337	-0.264307	0.306608	0.0523739	1	ex_30
KCTD8	0.000780469	0.794776	-0.793215	0.00192658	0.0524026	1	ex_30
UBE3C	0.0394395	0.253043	-0.174164	0.361885	0.0524181	1	ex_30
QDPR	0.00177924	0.0116284	-0.00806993	0.354065	0.0524486	1	ex_30
PPHLN1	-0.251412	0.0763887	-0.579213	-1.50323	0.0525392	1	ex_30
EPDR1	0.0259392	0.170138	-0.11826	0.352567	0.0525454	1	ex_30
ARL14EP	0.15084	0.286468	0.0152117	2.17979	0.0529535	1	ex_30
RNF111	0.123149	0.97575	-0.729452	0.283096	0.0530641	1	ex_30
UFM1	-0.239785	0.0881939	-0.567763	-1.43293	0.0531385	1	ex_30
ACAP2	-0.021465	0.151736	-0.194666	-0.2429	0.0531715	1	ex_30
PCM1	-0.209826	-0.0320362	-0.387616	-2.31313	0.0533256	1	ex_30
ABHD12	4.86754e-05	0.000402936	-0.000305585	0.269299	0.053602	1	ex_30
TYW1B	-0.0858757	0.617796	-0.789548	-0.239193	0.0540408	1	ex_30
SNRNP48	-0.199167	0.637646	-1.03598	-0.466484	0.0541245	1	ex_30
NFE2L2	-0.300473	0.375712	-0.976658	-0.87094	0.0541433	1	ex_30
FEZ1	0.0371214	0.327072	-0.252829	0.250928	0.0542704	1	ex_30
KHDRBS1	-0.166837	0.0294058	-0.36308	-1.66628	0.0543148	1	ex_30
DDX17	0.0374995	0.242922	-0.167923	0.357789	0.0543391	1	ex_30
RAB6A	0.0056171	0.0548167	-0.0435825	0.223769	0.0544412	1	ex_30
LDLRAD4	-0.524092	1.26075	-2.30893	-0.575515	0.0544936	1	ex_30
RSF1	0.0717724	0.418413	-0.274868	0.405813	0.0545557	1	ex_30
DDAH1	-0.243743	-0.0342117	-0.453273	-2.27998	0.0549763	1	ex_30
SLC39A9	0.0138788	0.0951399	-0.0673822	0.334749	0.0550134	1	ex_30
USP28	-0.268104	0.603467	-1.13968	-0.602906	0.0550534	1	ex_30
NRG2	-0.00486843	0.0727517	-0.0824886	-0.122931	0.055173	1	ex_30
CLTB	0.000265528	0.00241176	-0.0018807	0.242483	0.0552105	1	ex_30
PIK3C3	-0.156013	0.0125323	-0.324558	-1.81423	0.0553186	1	ex_30
TRIM37	-0.159016	0.0238163	-0.341848	-1.70465	0.0554428	1	ex_30
SYAP1	0.0271258	0.250188	-0.195936	0.238345	0.0554676	1	ex_30
TMEM64	-0.0027141	0.0348462	-0.0402744	-0.141627	0.0555328	1	ex_30
GTDC1	-0.266964	0.089901	-0.623829	-1.46621	0.0557075	1	ex_30
CIRBP	7.92793e-06	9.2219e-05	-7.63631e-05	0.184343	0.0557106	1	ex_30
BEND6	-0.347274	0.406232	-1.10078	-0.903304	0.0557269	1	ex_30
ABCB7	0.001026	0.0111501	-0.00909806	0.198629	0.0558156	1	ex_30
FBXW11	-0.13797	0.0183172	-0.294257	-1.73025	0.0558242	1	ex_30
ZFPM2	1.35667e-06	5.15937e-05	-4.88803e-05	0.0529294	0.0562274	1	ex_30
EFR3A	-0.247551	-0.0723521	-0.42275	-2.76937	0.0562303	1	ex_30
SRRM3	-0.384591	-0.0682371	-0.700946	-2.38273	0.0563872	1	ex_30
XRN2	-0.345802	0.0860186	-0.777624	-1.56954	0.0565742	1	ex_30
ZRANB1	7.4629e-05	0.000678039	-0.000528781	0.242406	0.0566244	1	ex_30
AGAP4	-0.142874	-0.0265664	-0.259182	-2.40765	0.0572133	1	ex_30
PLEC	0.0147435	0.105421	-0.0759345	0.318673	0.0572691	1	ex_30
CHURC1	-0.00669041	0.0494788	-0.0628596	-0.233455	0.0573054	1	ex_30
CARS2	-0.0952921	0.200245	-0.39083	-0.631964	0.0573624	1	ex_30
ZNF44	0.0132951	0.144713	-0.118123	0.198282	0.0574482	1	ex_30
GRIP1	-0.192197	0.0350158	-0.41941	-1.65791	0.0575808	1	ex_30
PIGL	1.1526e-05	0.000105588	-8.25364e-05	0.240165	0.0577966	1	ex_30
GBF1	-0.0727077	0.132133	-0.277548	-0.695685	0.0579389	1	ex_30
ATP5PO	0.0158513	0.925828	-0.894125	0.0341415	0.0579437	1	ex_30
FRYL	0.00266495	0.0277384	-0.0224085	0.208316	0.057997	1	ex_30
LONRF2	-0.198073	0.575651	-0.971796	-0.501749	0.05802	1	ex_30
TCERG1L	0.0604809	0.274282	-0.15332	0.554443	0.0580612	1	ex_30
NETO2	0.0292859	0.374209	-0.315637	0.166412	0.0581235	1	ex_30
KHDC1	0.000477182	0.00515996	-0.0042056	0.199723	0.058246	1	ex_30
MICAL3	-0.299881	0.0388439	-0.638605	-1.7352	0.0582909	1	ex_30
ARHGAP35	-0.217974	0.00913869	-0.445087	-1.8811	0.0583217	1	ex_30
PDS5B	-0.234251	-0.027153	-0.44135	-2.21694	0.0585859	1	ex_30
PPFIA3	-0.173289	0.673948	-1.02053	-0.40088	0.0586721	1	ex_30
MICU2	-0.0605213	1.09549	-1.21653	-0.102611	0.0587353	1	ex_30
NFIA	-0.0646995	0.150841	-0.28024	-0.588329	0.0588765	1	ex_30
SNX2	0.155162	0.503608	-0.193284	0.872767	0.0589722	1	ex_30
ADAM7	0.303572	5.55116	-4.94402	0.113384	0.059099	1	ex_30
PAK2	0.000270185	0.00441887	-0.0038785	0.127643	0.0592219	1	ex_30
ADK	4.9988e-10	2.73547e-08	-2.6355e-08	0.036483	0.0592733	1	ex_30
DOCK9	-0.129578	0.0538603	-0.313016	-1.38449	0.0593052	1	ex_30
CCDC25	-0.211248	-0.0367972	-0.385698	-2.37338	0.0595885	1	ex_30
TYW1	0.000863011	0.00741427	-0.00568824	0.25819	0.0596741	1	ex_30
UBXN7	0.0800448	0.373184	-0.213094	0.53519	0.0600952	1	ex_30
MAML1	-0.233125	0.0116188	-0.477869	-1.86692	0.0601126	1	ex_30
CAPN7	0.0274663	0.605416	-0.550484	0.0931445	0.0602283	1	ex_30
SLC36A4	0.0221337	0.183663	-0.139395	0.268566	0.0605484	1	ex_30
PSMD14	-0.0386366	0.212111	-0.289385	-0.302002	0.0606716	1	ex_30
BTD	0.642449	1.68831	-0.403411	1.20396	0.0607248	1	ex_30
PPP2R3C	1.0045e-05	0.000198509	-0.000178419	0.104465	0.060761	1	ex_30
BEX3	0.172443	0.427875	-0.0829896	1.32317	0.0608464	1	ex_30
MTFR1	0.0705032	0.602634	-0.461628	0.25968	0.0609633	1	ex_30
GOLGA8A	-0.105829	0.659911	-0.87157	-0.270877	0.0609925	1	ex_30
TUG1	-0.145389	-0.0243498	-0.266429	-2.35425	0.0609946	1	ex_30
PDS5A	-0.162294	0.433086	-0.757673	-0.534264	0.0610528	1	ex_30
UNC5D	-0.197167	0.898994	-1.29333	-0.352539	0.0610855	1	ex_30
MFHAS1	-0.0112721	0.289003	-0.311547	-0.0735754	0.0611063	1	ex_30
ZMYM5	0.000190966	0.00233744	-0.00195551	0.174373	0.0612018	1	ex_30
TBL1X	0.000673922	0.00906438	-0.00771654	0.157424	0.0613521	1	ex_30
STAU2	-0.229823	0.00161798	-0.461264	-1.94626	0.0614005	1	ex_30
CEP85L	0.000655193	0.00753527	-0.00622488	0.186648	0.0614285	1	ex_30
MADD	-0.161558	0.383796	-0.706911	-0.580628	0.0614558	1	ex_30
ATP6V0A1	-0.15172	0.32317	-0.62661	-0.626179	0.0614872	1	ex_30
ARAP1	0.161851	0.341177	-0.0174743	1.76898	0.0616668	1	ex_30
THY1	0.197855	1.46459	-1.06888	0.306132	0.0618137	1	ex_30
KDM5A	-0.204834	0.17994	-0.589608	-1.04338	0.0620515	1	ex_30
GREB1	-0.028778	0.229293	-0.286849	-0.218559	0.06226	1	ex_30
SMARCA2	0.00908221	0.0932337	-0.0750692	0.211533	0.0623638	1	ex_30
EYS	-0.00146718	0.0394862	-0.0424206	-0.070217	0.0623818	1	ex_30
REPS2	-0.182828	0.000579042	-0.366234	-1.95378	0.0623858	1	ex_30
DENND5B	1.54879e-06	3.74419e-05	-3.43443e-05	0.0845725	0.0624886	1	ex_30
IFT81	0.121853	0.272612	-0.0289056	1.58417	0.0626848	1	ex_30
EIF3E	0.0218049	0.210587	-0.166977	0.226382	0.0626895	1	ex_30
FUT8	-0.287157	0.734223	-1.30854	-0.551036	0.0626983	1	ex_30
MED17	-0.0395043	0.163342	-0.24235	-0.381704	0.0628271	1	ex_30
DLGAP4	-0.123258	0.146465	-0.392981	-0.895666	0.0628954	1	ex_30
SNX9	-0.180382	0.326701	-0.687466	-0.697208	0.0630151	1	ex_30
MNAT1	-0.278243	-0.0756938	-0.480792	-2.69241	0.0630216	1	ex_30
OVCH1	0.000301351	0.00262824	-0.00202554	0.25383	0.0631528	1	ex_30
GNB1	-0.0574521	0.143708	-0.258612	-0.559773	0.0634005	1	ex_30
FNIP2	-0.255349	0.567377	-1.07808	-0.608313	0.0634189	1	ex_30
ATP8B1	0.0130806	0.0950625	-0.0689012	0.312722	0.0634936	1	ex_30
FSTL4	-0.0311896	0.21275	-0.275129	-0.250597	0.0635688	1	ex_30
HAVCR2	-0.000160871	0.00260536	-0.0029271	-0.113982	0.0636725	1	ex_30
ST8SIA3	0.00496781	0.0408437	-0.0309081	0.2714	0.0638364	1	ex_30
ZDHHC20	1.83366e-05	0.000208961	-0.000172288	0.188533	0.0639803	1	ex_30
SCG5	0.0128403	0.125311	-0.0996301	0.223762	0.0640102	1	ex_30
U2SURP	-0.175892	0.00297435	-0.354758	-1.92737	0.0641084	1	ex_30
GPD1L	0.00305841	0.0261271	-0.0200103	0.259849	0.0641816	1	ex_30
NRN1	0.00139758	0.0170458	-0.0142506	0.175049	0.0642213	1	ex_30
CSNK1G1	0.0553441	0.409128	-0.29844	0.306606	0.0643927	1	ex_30
FMNL2	1.48524e-05	0.000472245	-0.00044254	0.0636439	0.0650004	1	ex_30
TMEM132D	-0.529179	-0.0916804	-0.966678	-2.37069	0.0650164	1	ex_30
URGCP	-0.150771	0.218579	-0.52012	-0.800069	0.0651366	1	ex_30
GNAQ	-0.204836	0.237847	-0.647519	-0.906906	0.0653351	1	ex_30
ABLIM3	0.144076	0.679585	-0.391432	0.52732	0.0656612	1	ex_30
GAS7	-0.0422483	0.105009	-0.189505	-0.562317	0.0659882	1	ex_30
DDX18	0.303602	0.83064	-0.223437	1.12904	0.0662388	1	ex_30
TGS1	-0.157716	0.173847	-0.48928	-0.932303	0.0662734	1	ex_30
ZNF483	-0.23342	0.0231214	-0.489962	-1.78332	0.0665951	1	ex_30
C9orf16	-0.0197086	0.0926437	-0.132061	-0.343813	0.0666627	1	ex_30
ZNF346	0.000122931	0.00572614	-0.00548028	0.0430005	0.066712	1	ex_30
SLITRK4	0.00589448	0.057541	-0.0457521	0.223693	0.0667952	1	ex_30
GARS1	0.000683723	0.00629125	-0.00492381	0.238977	0.0668675	1	ex_30
DDHD1	-0.16773	0.0156799	-0.35114	-1.7924	0.0669753	1	ex_30
CDKL5	-0.204128	-0.000895578	-0.40736	-1.9686	0.0671091	1	ex_30
NCKAP5	-0.0823786	0.844359	-1.00912	-0.174223	0.0674172	1	ex_30
PIR	-0.155901	0.84834	-1.16014	-0.30427	0.0674316	1	ex_30
CYRIB	-0.19973	-0.0191444	-0.380315	-2.16775	0.0677815	1	ex_30
RBFOX2	-0.236201	0.404839	-0.87724	-0.722178	0.067879	1	ex_30
FAM172A	-0.186351	0.0162952	-0.388997	-1.80236	0.068065	1	ex_30
MYSM1	0.0309219	0.265244	-0.2034	0.258643	0.0681454	1	ex_30
TXNL1	0.0610381	0.211708	-0.0896319	0.794003	0.0682497	1	ex_30
MRPS30	0.002068	0.0210629	-0.0169269	0.213383	0.0683117	1	ex_30
SCD5	-0.199016	-0.00502856	-0.393004	-2.01077	0.0684234	1	ex_30
SEC24A	-0.233651	0.177594	-0.644895	-1.11356	0.0687811	1	ex_30
XKR6	0.000505458	0.0167767	-0.0157657	0.0608854	0.068787	1	ex_30
DNM1	-0.1199	0.0784167	-0.318217	-1.18497	0.068938	1	ex_30
FLCN	-0.121641	0.0377197	-0.281002	-1.49605	0.0689476	1	ex_30
CHL1	1.55996e-11	8.46588e-10	-8.15389e-10	0.0367931	0.0689656	1	ex_30
PUM3	-0.0412518	0.186524	-0.269027	-0.354964	0.0690817	1	ex_30
PDCD4	0.154542	0.29877	0.0103138	2.10012	0.069132	1	ex_30
VWA8	-0.171687	0.0396196	-0.382993	-1.59247	0.0691333	1	ex_30
ZNF638	-0.196123	0.00615032	-0.398396	-1.90037	0.0691387	1	ex_30
MEF2C	-0.150672	1.40472	-1.70606	-0.189863	0.0693428	1	ex_30
SLAIN2	0.00922787	0.0586206	-0.0401648	0.366173	0.0694203	1	ex_30
TLE5	0.00226495	0.0192502	-0.0147203	0.261357	0.0694402	1	ex_30
L2HGDH	-0.00056122	0.00587137	-0.00699381	-0.171	0.0695711	1	ex_30
UBN1	-0.132202	0.00892904	-0.273333	-1.83596	0.0695895	1	ex_30
FAT3	0.0801998	0.281328	-0.120928	0.781537	0.0696266	1	ex_30
VPS13A	-0.0932406	0.0811176	-0.267599	-1.04812	0.0696447	1	ex_30
IFT80	-0.202489	-0.0446675	-0.360311	-2.51468	0.0697138	1	ex_30
AFDN	-0.1116	0.0673517	-0.290551	-1.2223	0.0697588	1	ex_30
SARNP	0.0251347	0.148912	-0.0986422	0.398	0.0698786	1	ex_30
EIF2B3	-0.210887	0.570163	-0.991938	-0.529199	0.0698936	1	ex_30
RPS24	-0.138773	1.04157	-1.31911	-0.230435	0.0699351	1	ex_30
FAM120A	-0.099465	0.0337546	-0.232685	-1.46336	0.0701491	1	ex_30
COP1	0.355554	2.07043	-1.35932	0.406369	0.0701639	1	ex_30
ATP5F1C	-0.102794	0.0021858	-0.207774	-1.91916	0.0701742	1	ex_30
EPRS1	-0.24788	0.206095	-0.701855	-1.07018	0.0701756	1	ex_30
KCNH1	0.0148131	0.122395	-0.092769	0.26987	0.0701913	1	ex_30
OGA	-0.150381	0.00433122	-0.305094	-1.90509	0.0703392	1	ex_30
KIN	0.145921	0.441835	-0.149992	0.966502	0.0707199	1	ex_30
TBC1D23	-0.11155	0.0630397	-0.286139	-1.25227	0.0708692	1	ex_30
GNB5	0.0225033	0.191916	-0.146909	0.260345	0.0711328	1	ex_30
UBE2B	-0.0625704	0.076885	-0.202026	-0.87939	0.07136	1	ex_30
RBM17	0.00482298	0.0373357	-0.0276897	0.290744	0.0714328	1	ex_30
MAP4K3	-0.220771	-0.000314275	-0.441228	-1.96276	0.0714746	1	ex_30
CAMK2G	0.0196284	0.27621	-0.236954	0.149936	0.0715755	1	ex_30
SPAG9	-0.142508	0.842019	-1.12703	-0.283699	0.0718133	1	ex_30
GRK4	0.00219585	0.0163002	-0.0119085	0.305139	0.0719289	1	ex_30
KDM4C	-0.24708	1.70197	-2.19613	-0.248464	0.0719778	1	ex_30
HLCS	-1.33552e-05	0.000218859	-0.00024557	-0.112722	0.0721104	1	ex_30
ASAH1	0.144062	1.01121	-0.723082	0.325617	0.0721342	1	ex_30
HACD3	0.171039	0.32436	0.0177184	2.18647	0.0721403	1	ex_30
KLHL28	0.178827	0.347991	0.00966271	2.07192	0.0724057	1	ex_30
PTPN13	-0.464601	0.10695	-1.03615	-1.59321	0.0724824	1	ex_30
NUMB	0.214065	0.974298	-0.546168	0.551883	0.0725164	1	ex_30
HAGHL	-8.99563e-05	0.0473982	-0.0475782	-0.00371273	0.0727947	1	ex_30
MAPK6	0.132259	1.22199	-0.957467	0.237879	0.0728979	1	ex_30
MYO5C	0.0165405	0.169327	-0.136246	0.212183	0.0729715	1	ex_30
SHC3	0.000125324	0.00220648	-0.00195583	0.118026	0.0729905	1	ex_30
SHTN1	-0.106236	1.10609	-1.31856	-0.171751	0.0730001	1	ex_30
CLK4	-0.0109526	0.0932497	-0.115155	-0.206011	0.0732199	1	ex_30
PCNX1	-0.253861	0.0550993	-0.562821	-1.61043	0.0733479	1	ex_30
PTDSS1	-0.0846823	0.3323	-0.501665	-0.398037	0.0733622	1	ex_30
SNX19	0.0005508	0.00419843	-0.00309683	0.295959	0.0735844	1	ex_30
SUPT20H	0.0374458	0.18974	-0.114848	0.481913	0.0738326	1	ex_30
USP4	0.176079	0.546676	-0.194518	0.931222	0.0738797	1	ex_30
SLC5A3	-0.12083	0.018698	-0.260358	-1.69731	0.0739344	1	ex_30
GGNBP2	-0.160889	0.291977	-0.613755	-0.696313	0.0742382	1	ex_30
PPM1E	0.0145751	0.289106	-0.259955	0.104057	0.074495	1	ex_30
WASHC5	0.017868	0.130082	-0.0943462	0.312087	0.0747949	1	ex_30
VSNL1	0.771984	7.20038	-5.65642	0.235371	0.0748091	1	ex_30
SYCP2L	-0.0193793	0.223213	-0.261972	-0.15657	0.0749272	1	ex_30
CCT4	-0.0757313	0.803822	-0.955285	-0.168757	0.0750183	1	ex_30
ASPSCR1	5.11156e-06	7.13229e-05	-6.10998e-05	0.151311	0.075034	1	ex_30
PRSS23	0.232297	0.442232	0.0223606	2.16872	0.0751956	1	ex_30
PBX1	0.272726	0.535441	0.010011	2.03465	0.0753539	1	ex_30
SSBP4	0.104249	0.477866	-0.269368	0.546882	0.0753609	1	ex_30
LMTK2	-0.015518	0.233989	-0.265025	-0.121899	0.0754016	1	ex_30
CCNL2	-0.0579034	0.809702	-0.925509	-0.130807	0.0754693	1	ex_30
LMO4	0.231261	0.429355	0.0331659	2.28811	0.0756167	1	ex_30
GLMN	-0.38846	0.549221	-1.32614	-0.811969	0.0760202	1	ex_30
ZADH2	0.000156735	0.0015606	-0.00124713	0.218821	0.0766767	1	ex_30
CC2D2A	0.251315	0.718619	-0.215988	1.05407	0.076707	1	ex_30
RRP1B	-0.223861	0.616064	-1.06379	-0.52238	0.076956	1	ex_30
MTA3	-0.181298	0.326893	-0.689489	-0.699222	0.0769755	1	ex_30
RPS6KA3	0.0127153	0.10199	-0.0765591	0.279156	0.0770005	1	ex_30
ACAA1	0.000176785	0.00227083	-0.00191726	0.165465	0.0771089	1	ex_30
LPP	-0.302516	1.02553	-1.63056	-0.446462	0.0771837	1	ex_30
ARFGEF1	-0.134801	0.063915	-0.333516	-1.32956	0.0776375	1	ex_30
MSL2	-0.230267	0.0042128	-0.464747	-1.92475	0.0781219	1	ex_30
RERE	-0.161642	3.395	-3.71828	-0.0890763	0.0782186	1	ex_30
MRPL33	0.0667727	0.588145	-0.4546	0.251015	0.0782526	1	ex_30
WDFY3	-0.154543	0.0681687	-0.377254	-1.36005	0.0783288	1	ex_30
PLEKHA2	-0.200277	0.440605	-0.84116	-0.612493	0.0783335	1	ex_30
FAM135A	-0.234501	-0.0609012	-0.4081	-2.64755	0.0786788	1	ex_30
DNAJC10	-0.180825	0.763053	-1.1247	-0.375484	0.0787466	1	ex_30
TMEM65	-0.130744	0.436263	-0.697751	-0.451941	0.0787991	1	ex_30
CNOT7	0.168223	0.329879	0.00656669	2.03958	0.0788532	1	ex_30
BEX1	0.0453467	0.745058	-0.654365	0.127021	0.0789945	1	ex_30
MAN2A1	0.0801124	0.438082	-0.277857	0.438634	0.0791858	1	ex_30
ZDHHC11B	-0.224544	0.159028	-0.608115	-1.14737	0.0791961	1	ex_30
SHPRH	0.1465	0.91592	-0.622921	0.373182	0.0792165	1	ex_30
ZNF704	-0.204196	0.0441113	-0.452502	-1.61178	0.0793574	1	ex_30
NTRK2	1.38003e-09	6.83623e-08	-6.56022e-08	0.0403811	0.0795171	1	ex_30
PSMF1	0.000596397	0.00511434	-0.00392155	0.258727	0.0798063	1	ex_30
C6orf62	-0.0349239	0.17475	-0.244597	-0.326458	0.0798091	1	ex_30
ZNF714	-0.157235	0.879046	-1.19352	-0.297386	0.0798256	1	ex_30
GP6	0.000288508	0.00358371	-0.0030067	0.171602	0.0799377	1	ex_30
ANAPC16	0.000730428	0.00632515	-0.00486429	0.255886	0.0801749	1	ex_30
ACBD5	-0.0282171	0.608735	-0.665169	-0.0868267	0.0802198	1	ex_30
TPCN2	0.156979	0.413997	-0.100039	1.19709	0.0804471	1	ex_30
ZNF189	-0.0759039	0.595743	-0.747551	-0.221499	0.080472	1	ex_30
INVS	-0.0576601	0.126295	-0.241615	-0.614344	0.0806399	1	ex_30
TMEM165	-0.239318	0.000987373	-0.479623	-1.95191	0.0806911	1	ex_30
ATPSCKMT	-0.0100455	0.417231	-0.437322	-0.0460799	0.0807092	1	ex_30
ME2	-0.0469449	0.111484	-0.205374	-0.580767	0.0810676	1	ex_30
IFT172	-0.175544	0.371093	-0.722181	-0.629413	0.0811624	1	ex_30
ATP6V1A	-0.136584	0.0231847	-0.296353	-1.67555	0.0812606	1	ex_30
ELP1	-0.184266	0.0951694	-0.463702	-1.29245	0.0813054	1	ex_30
HECW2	0.00473641	0.188375	-0.178902	0.0505514	0.0813656	1	ex_30
RNF168	-0.0435407	0.218537	-0.305618	-0.325621	0.0816044	1	ex_30
LAMP2	-0.152947	1.11355	-1.41945	-0.236691	0.0820453	1	ex_30
BBS5	9.16802e-06	0.000101395	-8.30594e-05	0.194833	0.082235	1	ex_30
NCOA2	-0.10219	1.2115	-1.41588	-0.152463	0.0823507	1	ex_30
TUT7	3.05552e-06	3.59911e-05	-2.988e-05	0.181831	0.0823513	1	ex_30
UPF2	0.0019005	0.0170358	-0.0132348	0.246107	0.0824339	1	ex_30
NSMAF	-0.137703	0.0265246	-0.301932	-1.64341	0.0825439	1	ex_30
AOPEP	0.604965	6.71023	-5.5003	0.194211	0.0826012	1	ex_30
RBPJ	-0.0980071	0.0414819	-0.237496	-1.3771	0.0829212	1	ex_30
WDR48	-0.181646	0.0479542	-0.411246	-1.55061	0.0832373	1	ex_30
KLC2	-0.118872	0.0987133	-0.336458	-1.07078	0.0832548	1	ex_30
NR2C2	-0.0468051	0.0944604	-0.188071	-0.64939	0.0834073	1	ex_30
GPSM2	0.0342812	0.398379	-0.329817	0.184538	0.0834316	1	ex_30
NNT	-0.181545	0.0283807	-0.391471	-1.69499	0.0834537	1	ex_30
MTMR7	-0.161407	0.217746	-0.54056	-0.834366	0.0835056	1	ex_30
HERC1	-0.177246	0.00607307	-0.360566	-1.89503	0.0837032	1	ex_30
MAPT	-0.318563	-0.0418763	-0.59525	-2.2566	0.0839597	1	ex_30
ZNF25	-0.00539003	0.0607849	-0.0715649	-0.159642	0.0840553	1	ex_30
FSTL5	-0.532081	0.119296	-1.18346	-1.60101	0.0841218	1	ex_30
ITPK1	-0.134807	0.010028	-0.279643	-1.82426	0.0841781	1	ex_30
CDC42	0.00798033	0.0709807	-0.05502	0.248271	0.0842497	1	ex_30
EEF1D	0.00112915	0.0109679	-0.00870955	0.224938	0.0844015	1	ex_30
DCTN5	-0.0435409	0.545493	-0.632575	-0.144879	0.0846573	1	ex_30
CIT	0.117914	0.315023	-0.079195	1.17248	0.0846628	1	ex_30
PCGF5	-0.0601682	0.115461	-0.235798	-0.671456	0.0848678	1	ex_30
UBE2D3	-0.0976846	0.06186	-0.257229	-1.20003	0.0848699	1	ex_30
CFAP161	0.0203606	0.216423	-0.175702	0.203538	0.0849661	1	ex_30
PRICKLE2	-0.0804901	1.31009	-1.47107	-0.113447	0.0850095	1	ex_30
MAPKAP1	-0.171217	-0.00557006	-0.336864	-2.02587	0.0851189	1	ex_30
ACTR1A	-0.044973	0.0737519	-0.163698	-0.742435	0.0851204	1	ex_30
HADHA	-0.116678	0.0313873	-0.264743	-1.54448	0.0851253	1	ex_30
SERP1	0.109869	1.38577	-1.16604	0.168774	0.0853016	1	ex_30
HINT3	0.000235057	0.00235955	-0.00188943	0.216853	0.0855775	1	ex_30
YWHAG	-0.300282	0.156636	-0.7572	-1.28807	0.0856047	1	ex_30
SRSF1	0.101263	0.251714	-0.0491894	1.31916	0.0860839	1	ex_30
NAA15	0.0703414	0.584703	-0.44402	0.268034	0.0870526	1	ex_30
FAM153A	0.0159815	0.142999	-0.111036	0.246606	0.0872392	1	ex_30
SH3GL1	1.3291e-08	5.53095e-07	-5.26513e-07	0.0482581	0.0875378	1	ex_30
ZFAND6	-0.0612606	0.523544	-0.646066	-0.205314	0.0878298	1	ex_30
STXBP3	-0.166566	-0.00819959	-0.324932	-2.06144	0.0878325	1	ex_30
TASP1	-0.192211	0.00479864	-0.38922	-1.91222	0.0878328	1	ex_30
ZNF138	0.0691685	0.508485	-0.370148	0.308588	0.0879657	1	ex_30
FAM227B	0.183853	0.355283	0.0124225	2.10199	0.0882151	1	ex_30
HERC4	-0.0101785	0.13094	-0.151297	-0.141367	0.0885629	1	ex_30
PTPN11	0.00181968	0.0290389	-0.0253995	0.131029	0.0885793	1	ex_30
RNF10	-0.131978	0.0673113	-0.331267	-1.29797	0.088685	1	ex_30
ST3GAL1	-0.401074	1.27107	-2.07321	-0.47011	0.088825	1	ex_30
COQ8A	0.0103559	0.0878347	-0.0671228	0.261972	0.0888799	1	ex_30
ZCCHC7	-0.176016	0.0179791	-0.37001	-1.77832	0.0889486	1	ex_30
EPM2AIP1	-0.0495054	0.123389	-0.2224	-0.561202	0.0889968	1	ex_30
CHD8	-0.133292	0.0222465	-0.28883	-1.67963	0.0890683	1	ex_30
SORL1	-0.1836	0.0147512	-0.381951	-1.8142	0.0893121	1	ex_30
COLQ	-0.0304817	0.285714	-0.346678	-0.188943	0.0895315	1	ex_30
HDHD2	0.0458622	0.390074	-0.298349	0.261142	0.0896407	1	ex_30
HSP90AA1	-0.182809	0.0308749	-0.396494	-1.67677	0.0897704	1	ex_30
EML2	0.10016	0.470503	-0.270182	0.530079	0.0901436	1	ex_30
SPHKAP	1.59728e-06	2.54176e-05	-2.2223e-05	0.131426	0.0903115	1	ex_30
MARCHF8	-0.149472	0.860723	-1.15967	-0.290004	0.0903298	1	ex_30
FASTKD1	0.00408002	0.0337567	-0.0255967	0.26946	0.0903578	1	ex_30
EPB41L1	-0.0469274	0.140663	-0.234517	-0.490303	0.0903944	1	ex_30
KLHL3	0.0223243	0.18033	-0.135681	0.276919	0.09042	1	ex_30
TXNRD1	-0.324223	0.761468	-1.40991	-0.58531	0.0905482	1	ex_30
IBTK	-0.158287	-0.00196292	-0.31461	-1.98457	0.0909611	1	ex_30
EPC2	-0.145995	0.0819971	-0.373987	-1.25507	0.0910354	1	ex_30
TMTC2	0.0184339	0.236662	-0.199794	0.16556	0.0912429	1	ex_30
TRIT1	0.0176732	0.112628	-0.0772818	0.364792	0.0914031	1	ex_30
CYTH1	-0.0746147	0.059311	-0.20854	-1.09196	0.0915455	1	ex_30
ZFAND3	-1.62878e-07	4.50967e-06	-4.83543e-06	-0.0683216	0.0916227	1	ex_30
RNF185	-0.0821883	0.0665768	-0.230953	-1.08282	0.0916785	1	ex_30
MVD	0.0111956	0.103737	-0.081346	0.237115	0.0918519	1	ex_30
POMT1	0.00439303	0.0538883	-0.0451022	0.17396	0.0918805	1	ex_30
DMTN	-0.236429	0.341558	-0.814416	-0.801734	0.0919604	1	ex_30
ZNF506	0.0796419	0.532513	-0.373229	0.344679	0.0920131	1	ex_30
MYO16	0.000292774	0.00473681	-0.00415126	0.129123	0.0923031	1	ex_30
KCNQ2	-0.00253675	0.12915	-0.134223	-0.0377558	0.092393	1	ex_30
PRKAR1B	-0.0892359	0.812494	-0.990966	-0.19396	0.0925184	1	ex_30
PTGES3	0.212366	0.690926	-0.266195	0.869752	0.0925736	1	ex_30
SPATA7	0.00521605	0.0562249	-0.0457928	0.200422	0.0927437	1	ex_30
CLSTN1	-0.144786	0.0504831	-0.340056	-1.45325	0.093099	1	ex_30
SCARB1	-0.321369	0.0891245	-0.731862	-1.53443	0.0932078	1	ex_30
LAMA2	0.000533267	0.00701554	-0.005949	0.161238	0.0934456	1	ex_30
IQCJ-SCHIP1	0.394323	0.715185	0.0734605	2.40869	0.0934698	1	ex_30
ICE1	-0.0700038	0.0853065	-0.225314	-0.883425	0.0936783	1	ex_30
OXSR1	-0.110659	0.211687	-0.433005	-0.672841	0.0937172	1	ex_30
DDI2	-0.11549	0.0127702	-0.24375	-1.76482	0.0938879	1	ex_30
FGF12	0.160614	0.332124	-0.0108968	1.83544	0.0939017	1	ex_30
TTC21B	-0.138413	0.0416919	-0.318519	-1.50626	0.0939796	1	ex_30
COX7C	0.222407	0.442514	0.00230035	1.98045	0.0944702	1	ex_30
LARP4	-0.0112273	0.0975686	-0.120023	-0.20226	0.0945083	1	ex_30
MRPS28	0.116437	0.550158	-0.317285	0.526172	0.0945318	1	ex_30
PTK2B	-0.213695	0.136139	-0.563529	-1.19724	0.0945505	1	ex_30
TNRC6B	-0.111404	0.0560676	-0.278876	-1.30379	0.0946565	1	ex_30
MARF1	-0.0708657	0.480495	-0.622227	-0.251912	0.0947139	1	ex_30
AKAP10	-0.0185474	0.124434	-0.161529	-0.254245	0.0948304	1	ex_30
AK3	-0.13035	0.76966	-1.03036	-0.283865	0.0948899	1	ex_30
DCLK2	0.00282401	0.220556	-0.214908	0.0254209	0.0951933	1	ex_30
STYXL1	-0.00849313	0.1422	-0.159186	-0.110465	0.0952284	1	ex_30
ATP10B	-0.0754261	0.134541	-0.285393	-0.704074	0.0952727	1	ex_30
PICK1	1.69548e-05	0.00017145	-0.00013754	0.215093	0.0954202	1	ex_30
AJAP1	-0.259998	0.176376	-0.696373	-1.16777	0.0957966	1	ex_30
ZCCHC8	0.018478	0.206307	-0.169351	0.192815	0.0958119	1	ex_30
NME9	0.121542	0.915991	-0.672907	0.299853	0.0959007	1	ex_30
DPY19L2	0.00779175	0.173203	-0.157619	0.0923249	0.0960499	1	ex_30
MAP7D2	-0.0922522	0.101987	-0.286492	-0.930866	0.0960562	1	ex_30
EIF4H	0.0167674	0.282394	-0.248859	0.123721	0.0960641	1	ex_30
GRAMD1B	-0.285505	1.29293	-1.86394	-0.354516	0.0960679	1	ex_30
ECPAS	-0.284238	0.291436	-0.859912	-0.967729	0.0962664	1	ex_30
GSR	-0.0278971	0.177299	-0.233094	-0.266463	0.0964142	1	ex_30
RNF112	0.073185	0.748184	-0.601814	0.212504	0.0964297	1	ex_30
MICAL2	-0.261392	-0.0265278	-0.496256	-2.18134	0.096435	1	ex_30
CCP110	0.00478763	0.11605	-0.106475	0.0843375	0.0966975	1	ex_30
FXYD6	-0.229032	0.0876331	-0.545697	-1.41757	0.0967097	1	ex_30
XYLT1	-0.0905633	0.222077	-0.403203	-0.567748	0.0967514	1	ex_30
CCT8	0.14336	0.275942	0.0107775	2.11929	0.0967673	1	ex_30
G2E3	-0.0262236	0.390663	-0.44311	-0.123288	0.0969266	1	ex_30
SEMA3D	6.67232e-06	7.98568e-05	-6.65122e-05	0.178692	0.0973047	1	ex_30
N4BP2L1	-0.34864	0.248552	-0.945832	-1.14423	0.097523	1	ex_30
ATP6V1B2	-0.307693	0.808554	-1.42394	-0.540264	0.0983402	1	ex_30
UBE2V1	0.113452	0.702972	-0.476068	0.377191	0.0987903	1	ex_30
PTP4A2	-0.207918	-0.0234383	-0.392397	-2.20898	0.0989556	1	ex_30
ARHGEF33	0.00510887	0.0437744	-0.0335566	0.25897	0.0991133	1	ex_30
CHD6	-0.00869289	0.115367	-0.132753	-0.137335	0.0992048	1	ex_30
GPBP1L1	-0.172889	0.100727	-0.446505	-1.23844	0.0994021	1	ex_30
CEP162	-0.137316	0.0178758	-0.292508	-1.73421	0.099469	1	ex_30
FKTN	-0.112133	0.571188	-0.795454	-0.321631	0.0995589	1	ex_30
HABP4	0.0139913	0.12357	-0.095588	0.250251	0.0996864	1	ex_30
TSTD2	0.000154064	0.0018916	-0.00158347	0.173787	0.0998647	1	ex_30
DPY19L1	0.00322662	0.0247623	-0.0183091	0.293655	0.0999579	1	ex_30
CRYL1	-0.00533955	0.162601	-0.17328	-0.0623157	0.100079	1	ex_30
GPATCH2	-0.168925	0.0366836	-0.374533	-1.61028	0.100101	1	ex_30
TRPC4	0.000254502	0.0023911	-0.00188209	0.233462	0.100115	1	ex_30
GRM1	0.104568	1.06985	-0.860715	0.212321	0.100227	1	ex_30
PPP1R3E	0.011496	0.0759204	-0.0529283	0.349741	0.100268	1	ex_30
NPAS2	0.063758	0.278233	-0.150718	0.582646	0.100485	1	ex_30
YY1AP1	0.00102147	0.00940791	-0.00736497	0.238725	0.100591	1	ex_30
PAFAH1B2	-0.224272	0.0647594	-0.513303	-1.52082	0.100672	1	ex_30
STX1B	0.00653872	0.0413132	-0.0282358	0.368536	0.100699	1	ex_30
PARL	1.78339e-07	2.1299e-06	-1.77322e-06	0.179107	0.100711	1	ex_30
UHRF2	0.0155366	0.0926794	-0.0616063	0.394736	0.100825	1	ex_30
TCEAL4	0.00538937	0.0653636	-0.0545848	0.176125	0.100852	1	ex_30
UNC5A	5.59946e-06	0.000722519	-0.00071132	0.0153082	0.10105	1	ex_30
FTO	-0.278983	0.0484301	-0.606395	-1.67005	0.101143	1	ex_30
DDX27	0.0821	0.637863	-0.473663	0.289536	0.101247	1	ex_30
EIF1	0.179368	0.535355	-0.176619	0.98755	0.101276	1	ex_30
USP31	0.0123637	0.449235	-0.424508	0.0554679	0.101466	1	ex_30
EPHA7	-0.0238959	0.170388	-0.21818	-0.241065	0.101665	1	ex_30
RABGEF1	0.0258574	0.210251	-0.158536	0.274845	0.101716	1	ex_30
TBC1D14	-0.0803059	0.0622783	-0.22289	-1.10389	0.101866	1	ex_30
LMO3	0.00177495	0.397396	-0.393846	0.00879338	0.101911	1	ex_30
PARN	0.101549	0.307461	-0.104363	0.96659	0.102053	1	ex_30
LRCH3	0.046486	0.196147	-0.103175	0.608782	0.102055	1	ex_30
COMMD10	0.00376189	0.0346541	-0.0271303	0.238674	0.102393	1	ex_30
ANKRD13C	0.0118385	0.0956681	-0.0719911	0.276788	0.102496	1	ex_30
CACNG2	-0.134227	0.358308	-0.626763	-0.534137	0.102569	1	ex_30
MAPK9	-0.140705	-0.0126323	-0.268778	-2.15328	0.102706	1	ex_30
RCOR3	-0.168531	0.0148834	-0.351945	-1.80092	0.102755	1	ex_30
SPECC1	-0.118632	0.116221	-0.353484	-0.990042	0.102787	1	ex_30
NFIC	3.94991e-06	4.46954e-05	-3.67956e-05	0.190001	0.103001	1	ex_30
CIZ1	0.0479142	0.288959	-0.193131	0.389596	0.103037	1	ex_30
MRTFB	-0.0524799	1.99997	-2.10493	-0.050115	0.10304	1	ex_30
PCSK2	1.49648e-09	7.12047e-08	-6.82117e-08	0.0420759	0.103458	1	ex_30
PHF20L1	-0.0534326	0.113906	-0.220771	-0.625833	0.103484	1	ex_30
ATP9A	0.000143187	0.00160747	-0.0013211	0.191657	0.103493	1	ex_30
CCDC136	0.0386176	0.283498	-0.206263	0.309086	0.103588	1	ex_30
KCNMB4	-0.202873	0.191556	-0.597301	-1.0081	0.103687	1	ex_30
SIMC1	0.0529948	0.252316	-0.146327	0.521107	0.103708	1	ex_30
RASGRF2	0.0358108	0.448985	-0.377363	0.169875	0.103935	1	ex_30
TEF	0.0656081	0.283681	-0.152465	0.589663	0.103955	1	ex_30
GNG2	-0.145376	0.666814	-0.957565	-0.350819	0.104155	1	ex_30
FAM168A	-0.222524	0.108641	-0.553688	-1.31698	0.104398	1	ex_30
RRAS2	-0.123803	0.673226	-0.920832	-0.304443	0.104506	1	ex_30
CASP8AP2	-0.110819	0.182836	-0.404474	-0.739649	0.104896	1	ex_30
XPA	-0.00206261	0.0940628	-0.098188	-0.0420559	0.104934	1	ex_30
CMIP	0.00511155	0.0588271	-0.048604	0.186509	0.104948	1	ex_30
NEK1	-0.0823408	0.122828	-0.28751	-0.786596	0.105166	1	ex_30
HBP1	-0.0195863	0.204208	-0.243381	-0.171535	0.105209	1	ex_30
MED27	-0.128556	0.0339379	-0.29105	-1.55061	0.105305	1	ex_30
CDC37	0.00243745	0.0275088	-0.0226339	0.190549	0.10535	1	ex_30
HMG20A	-0.168533	0.073844	-0.410911	-1.36283	0.10539	1	ex_30
CCT3	0.116829	0.231253	0.00240499	2.00116	0.106369	1	ex_30
PDCD6IP	-0.0305637	0.998666	-1.05979	-0.0582025	0.106453	1	ex_30
ACBD6	-0.130545	0.0568343	-0.317925	-1.36549	0.106467	1	ex_30
DIAPH1	-0.0491999	0.388309	-0.486709	-0.220407	0.106545	1	ex_30
STMN1	0.0907803	2.01604	-1.83448	0.0924165	0.106632	1	ex_30
SMIM14	0.139381	1.02448	-0.745719	0.308645	0.106862	1	ex_30
SHLD2	-0.00916765	0.125158	-0.143493	-0.133767	0.107091	1	ex_30
EMC2	-0.0193892	0.128265	-0.167044	-0.257372	0.107305	1	ex_30
SERGEF	0.000435287	0.00866609	-0.00779551	0.103653	0.10754	1	ex_30
MARCHF6	0.0345473	0.232018	-0.162924	0.342893	0.107605	1	ex_30
BACE2	0.000281769	0.00288692	-0.00232338	0.211987	0.107826	1	ex_30
PRDM10	0.143327	0.332069	-0.0454157	1.48835	0.107881	1	ex_30
PALM	0.000495309	0.00715998	-0.00616937	0.145662	0.108044	1	ex_30
EDRF1	-0.0657844	0.0997634	-0.231332	-0.778839	0.108044	1	ex_30
SNX6	0.00613521	0.205642	-0.193372	0.0602726	0.108295	1	ex_30
GALNT8	0.0465708	0.305961	-0.21282	0.35189	0.108431	1	ex_30
USP46	0.134682	0.531548	-0.262184	0.66514	0.108482	1	ex_30
LRRC37A3	0.134521	0.365718	-0.0966762	1.1404	0.108584	1	ex_30
MAP4	-0.141244	0.316591	-0.59908	-0.604657	0.108643	1	ex_30
TTC37	-0.158335	0.0182272	-0.334896	-1.75763	0.108706	1	ex_30
TAF15	-0.00295276	0.083309	-0.0892145	-0.0670901	0.108717	1	ex_30
CTDSPL2	-0.133439	0.127273	-0.39415	-1.00316	0.109097	1	ex_30
NECAB1	0.0021476	0.0250632	-0.020768	0.183683	0.109157	1	ex_30
ADNP2	0.0144784	0.2886	-0.259643	0.10352	0.109233	1	ex_30
RFC1	0.120318	0.323635	-0.0829988	1.15986	0.109234	1	ex_30
TRRAP	0.0015728	0.0116523	-0.00850674	0.30583	0.109364	1	ex_30
ZNF106	-0.0446082	0.101509	-0.190725	-0.598359	0.10968	1	ex_30
USP13	-0.234267	0.153094	-0.621629	-1.18534	0.109738	1	ex_30
USP47	-0.156596	0.0292093	-0.342402	-1.65185	0.109823	1	ex_30
PRKRA	0.000824973	0.00617862	-0.00452868	0.302021	0.10986	1	ex_30
SCMH1	0.116344	0.68985	-0.457162	0.397609	0.110511	1	ex_30
NIPAL3	-0.0066619	0.650964	-0.664288	-0.0198549	0.110767	1	ex_30
TTN	0.278165	0.539425	0.0169045	2.08678	0.110772	1	ex_30
GABRG2	0.00103376	0.0102588	-0.00819132	0.219633	0.110799	1	ex_30
ASPHD1	0.000260926	0.00221465	-0.00169279	0.26176	0.111065	1	ex_30
PSPC1	-0.170493	0.0166009	-0.357587	-1.78606	0.111368	1	ex_30
LIN7A	0.00131354	0.010606	-0.0079789	0.277052	0.111485	1	ex_30
CACNB2	-0.48623	1.33483	-2.30729	-0.523319	0.111518	1	ex_30
SRGAP2C	-3.90421e-05	0.000847504	-0.000925588	-0.0863137	0.111573	1	ex_30
CDYL	0.000367813	0.00334293	-0.0026073	0.24231	0.111742	1	ex_30
SYBU	-0.00243828	0.0454915	-0.0503681	-0.0997072	0.112036	1	ex_30
TENT4B	-0.120394	0.560146	-0.800934	-0.346736	0.112425	1	ex_30
C15orf41	9.52365e-08	1.26193e-06	-1.07146e-06	0.159991	0.11257	1	ex_30
MYCBP2	0.0697671	1.94042	-1.80088	0.0730981	0.112614	1	ex_30
RSBN1L	0.217021	1.09668	-0.662636	0.483545	0.1127	1	ex_30
UBAP2	0.0221469	0.162167	-0.117874	0.310005	0.112966	1	ex_30
STK24	4.08109e-05	0.000414902	-0.00033328	0.21382	0.113195	1	ex_30
ANKAR	0.00030462	0.00294773	-0.00233849	0.225887	0.113235	1	ex_30
PCSK7	-0.0149709	0.362117	-0.392058	-0.0778132	0.113329	1	ex_30
SGPP2	-0.109301	1.21988	-1.43848	-0.161172	0.113364	1	ex_30
MTERF4	0.000604047	0.00608979	-0.0048817	0.215816	0.113489	1	ex_30
INTS9	-0.23491	0.275699	-0.745518	-0.901698	0.113876	1	ex_30
SLC26A8	0.0373522	0.410413	-0.335708	0.196239	0.113911	1	ex_30
C12orf45	0.248111	0.680651	-0.184429	1.12426	0.113943	1	ex_30
GRIA1	-0.0287677	0.270887	-0.328422	-0.188162	0.113944	1	ex_30
PSMG4	-0.00040609	0.0236732	-0.0244854	-0.0330542	0.113953	1	ex_30
TPM1	0.0242861	0.214824	-0.166252	0.249819	0.114178	1	ex_30
CEP290	-0.317457	0.414494	-1.04941	-0.850063	0.114502	1	ex_30
TNPO1	-0.0376431	0.177105	-0.252391	-0.343561	0.114989	1	ex_30
IQSEC2	4.13591e-05	0.000369157	-0.000286439	0.247294	0.115048	1	ex_30
STRN	-0.0262483	0.172633	-0.225129	-0.258676	0.115165	1	ex_30
FNBP1L	0.00253549	0.0252418	-0.0201709	0.218858	0.115673	1	ex_30
PPARG	-0.0217222	0.186479	-0.229923	-0.204488	0.115708	1	ex_30
PACRG	-0.0979414	0.0817754	-0.277658	-1.06813	0.115752	1	ex_30
SRGAP2B	0.066938	0.411929	-0.278053	0.380289	0.115753	1	ex_30
APC	-0.164888	0.016769	-0.346545	-1.77904	0.115755	1	ex_30
MIA3	0.0607585	0.237601	-0.116084	0.673391	0.116313	1	ex_30
SLC7A6	0.000802571	0.00710658	-0.00550144	0.249525	0.116466	1	ex_30
P3H2	-0.152834	0.101814	-0.407482	-1.17632	0.116507	1	ex_30
MYRIP	-0.202321	-0.0061187	-0.398523	-2.02109	0.116524	1	ex_30
THRB	3.82627e-13	1.67299e-11	-1.59646e-11	0.0458754	0.11666	1	ex_30
SEPTIN11	0.254276	3.48473	-2.97618	0.154273	0.11699	1	ex_30
MYO9B	-0.215706	0.929836	-1.36125	-0.369061	0.117132	1	ex_30
IDH1	0.0453986	0.39008	-0.299283	0.258151	0.117148	1	ex_30
ZFP91	0.0248795	0.164885	-0.115126	0.348293	0.117445	1	ex_30
NCK1	8.45308e-05	0.00263953	-0.00247047	0.0648444	0.11757	1	ex_30
TUBB2A	0.375152	2.04375	-1.29345	0.440659	0.117971	1	ex_30
UPF3B	1.61954e-06	0.00071057	-0.000707331	0.00447739	0.118367	1	ex_30
DNAJC13	-0.0346886	0.124033	-0.19341	-0.428351	0.11848	1	ex_30
SLC9A8	-0.225936	0.476597	-0.928469	-0.630328	0.118554	1	ex_30
ARHGAP44	-0.203175	0.0378396	-0.44419	-1.65225	0.11868	1	ex_30
PGAP1	-0.281195	1.40441	-1.9668	-0.326963	0.118707	1	ex_30
C11orf87	-0.119846	0.504355	-0.744046	-0.37631	0.118714	1	ex_30
LYRM4	0.065977	0.520149	-0.388195	0.284722	0.118998	1	ex_30
XPO1	-0.146826	0.0209801	-0.314633	-1.71492	0.119017	1	ex_30
SUPT3H	-0.00929627	0.189133	-0.207725	-0.0918231	0.119059	1	ex_30
EIF4G2	0.146657	0.4471	-0.153785	0.956731	0.119112	1	ex_30
PKIA	0.138327	0.943863	-0.667209	0.336565	0.119165	1	ex_30
HSPA12A	-0.256398	0.0960016	-0.608798	-1.42603	0.119314	1	ex_30
PPARGC1A	-0.189188	0.943219	-1.3216	-0.327446	0.119404	1	ex_30
ZNF24	-0.0429475	0.10942	-0.195315	-0.55245	0.119824	1	ex_30
PIGN	-0.061247	0.737114	-0.859608	-0.15036	0.119907	1	ex_30
TRDMT1	-0.057453	0.0936936	-0.2086	-0.74501	0.119979	1	ex_30
CES4A	0.0022297	0.02125	-0.0167906	0.229761	0.120143	1	ex_30
TBRG1	0.0243872	0.289631	-0.240857	0.180204	0.120365	1	ex_30
RHOBTB1	0.0379182	0.173467	-0.0976305	0.548277	0.120518	1	ex_30
SMARCAL1	0.0152588	0.0985707	-0.0680531	0.358973	0.120604	1	ex_30
FLYWCH1	-0.00950337	0.089101	-0.108108	-0.188899	0.120747	1	ex_30
SLC20A2	-0.144628	0.0174955	-0.306751	-1.74845	0.120913	1	ex_30
SMIM13	0.0626968	0.307977	-0.182583	0.500993	0.121015	1	ex_30
FAM117B	-0.122353	0.330913	-0.575618	-0.529065	0.121253	1	ex_30
NUP214	0.0241346	0.175402	-0.127133	0.31271	0.121302	1	ex_30
ARRB1	-0.032415	0.269249	-0.334079	-0.210606	0.121321	1	ex_30
ELMO1	0.0512906	0.380573	-0.277991	0.305294	0.121352	1	ex_30
STYK1	-0.0784563	0.0383579	-0.195271	-1.31638	0.121407	1	ex_30
PHC3	0.0146217	0.186052	-0.156809	0.167169	0.121744	1	ex_30
RSRC2	0.00130185	0.0220156	-0.0194119	0.123183	0.122152	1	ex_30
ATR	-0.209979	0.0502759	-0.470234	-1.58134	0.122284	1	ex_30
MTMR12	0.0690191	0.199235	-0.0611974	1.03885	0.122447	1	ex_30
RNF217	-0.133787	0.0270284	-0.294603	-1.63055	0.122558	1	ex_30
RNF213	0.0715235	0.421914	-0.278867	0.400078	0.122763	1	ex_30
HSPA4L	-0.148085	-0.00287984	-0.29329	-1.99884	0.122928	1	ex_30
ZER1	-0.163877	0.340269	-0.668023	-0.637103	0.123089	1	ex_30
PIGZ	0.000113144	0.00107706	-0.000850776	0.230059	0.123169	1	ex_30
SPOPL	-0.0680681	0.516888	-0.653024	-0.22807	0.123198	1	ex_30
TCEA1	-0.185305	0.20048	-0.57109	-0.941433	0.123207	1	ex_30
BTBD8	0.130388	0.65517	-0.394395	0.486973	0.123602	1	ex_30
GPR162	0.00740031	0.067998	-0.0531974	0.239355	0.123777	1	ex_30
UBE2O	-0.0507009	0.0914575	-0.192859	-0.699022	0.123809	1	ex_30
CORO6	-0.14467	0.0284475	-0.317787	-1.63789	0.124083	1	ex_30
SLC35A1	-0.118378	0.814464	-1.05122	-0.248719	0.124343	1	ex_30
TENM4	-0.467878	0.137274	-1.07303	-1.51536	0.124477	1	ex_30
OTUD7B	-0.0891989	0.0359174	-0.214315	-1.39731	0.124484	1	ex_30
SUGT1	-0.168438	0.0915484	-0.428424	-1.26981	0.12456	1	ex_30
XPO5	0.00519236	0.0476948	-0.0373101	0.239441	0.124868	1	ex_30
ZNF75A	-0.0333481	1.14667	-1.21337	-0.0553897	0.125008	1	ex_30
RABGAP1L	-0.280302	0.417319	-0.977922	-0.787508	0.125194	1	ex_30
TIMM23	-0.127183	0.0612053	-0.315572	-1.32319	0.125293	1	ex_30
ACAP3	-0.15956	0.0122882	-0.331408	-1.81981	0.125342	1	ex_30
LCLAT1	-0.188757	0.543741	-0.921254	-0.505061	0.125631	1	ex_30
RGMA	4.1014e-05	0.000683584	-0.000601556	0.125101	0.125981	1	ex_30
RIF1	0.0123826	0.16034	-0.135575	0.16403	0.126015	1	ex_30
MYEF2	0.0478576	0.539101	-0.443386	0.190942	0.12625	1	ex_30
SFRP4	0.00060841	0.0111562	-0.00993942	0.113053	0.126369	1	ex_30
PKD1L1	0.0399784	0.562574	-0.482618	0.149937	0.126372	1	ex_30
DGKE	-0.124501	0.0723251	-0.321327	-1.23976	0.126418	1	ex_30
RFX7	-0.166803	0.0155956	-0.349202	-1.79238	0.126447	1	ex_30
TDRD3	-0.00199036	0.0407339	-0.0447146	-0.0913073	0.126594	1	ex_30
APLP1	-0.155659	-0.00359563	-0.307722	-2.00631	0.126656	1	ex_30
LEPROTL1	0.151803	0.343998	-0.0403918	1.54806	0.126702	1	ex_30
ABHD18	1.14256e-05	0.000121399	-9.85482e-05	0.203629	0.126834	1	ex_30
NCKAP1	-0.179997	0.018564	-0.378557	-1.77672	0.126894	1	ex_30
MGRN1	0.00295224	0.036852	-0.0309475	0.170688	0.126973	1	ex_30
HGSNAT	-0.00122716	0.0109105	-0.0133648	-0.19816	0.127372	1	ex_30
MPHOSPH9	-0.0936451	0.0627086	-0.249999	-1.17388	0.12749	1	ex_30
RARS1	0.00841343	0.115179	-0.0983525	0.15445	0.127772	1	ex_30
EXOC6	0.0571618	0.2213	-0.106976	0.682568	0.128018	1	ex_30
RALGPS1	-0.166958	0.0145579	-0.348475	-1.80277	0.128181	1	ex_30
ARNTL2	-0.0711236	0.469504	-0.611751	-0.257848	0.128296	1	ex_30
GLS	-0.224489	-0.0562833	-0.392694	-2.61579	0.128474	1	ex_30
FTL	0.215805	0.799507	-0.367898	0.724632	0.128927	1	ex_30
NMT2	0.0190968	0.162937	-0.124744	0.260211	0.129427	1	ex_30
SEZ6	-0.0362225	0.114072	-0.186517	-0.47237	0.129619	1	ex_30
ZNF148	0.0473264	0.973331	-0.878678	0.10017	0.129812	1	ex_30
COQ9	-0.0430293	0.0708379	-0.156896	-0.740651	0.12996	1	ex_30
RSPO3	6.92928e-05	0.000657173	-0.000518587	0.231019	0.130194	1	ex_30
VCL	0.0106472	0.158775	-0.137481	0.140878	0.130276	1	ex_30
SLC25A13	-0.177453	-0.0016843	-0.353222	-1.97875	0.130348	1	ex_30
IQSEC1	-0.240557	0.0989709	-0.580085	-1.38864	0.130509	1	ex_30
TARBP1	-0.0722552	0.168993	-0.313503	-0.587021	0.130566	1	ex_30
MRPS35	0.0199751	0.244102	-0.204152	0.17468	0.130629	1	ex_30
KCNA2	0.00205936	0.0165535	-0.0124348	0.278476	0.130707	1	ex_30
PITPNB	0.100007	0.449759	-0.249745	0.560426	0.131008	1	ex_30
DNAJC8	0.279137	0.786954	-0.228679	1.07736	0.131401	1	ex_30
ZNF507	0.00472574	0.373138	-0.363687	0.025141	0.131965	1	ex_30
ESCO1	-0.129277	0.0804853	-0.339039	-1.20793	0.131977	1	ex_30
TMTC1	-0.304908	-0.0343119	-0.575504	-2.20849	0.132013	1	ex_30
ANKRD36B	-0.0330778	0.372768	-0.438924	-0.159744	0.132242	1	ex_30
DECR1	0.156425	0.608934	-0.296084	0.677527	0.132777	1	ex_30
PPP3CB	-0.0980675	0.054088	-0.250223	-1.26324	0.132825	1	ex_30
ABCA6	0.00286701	0.353455	-0.347721	0.0160281	0.132926	1	ex_30
PELI1	0.0766327	0.260882	-0.107617	0.815183	0.133299	1	ex_30
SSTR2	0.000301325	0.00313167	-0.00252902	0.208662	0.133459	1	ex_30
PPP1R7	-0.0140158	0.255239	-0.283271	-0.102024	0.133707	1	ex_30
SSBP2	-0.177324	0.0305832	-0.385231	-1.67165	0.133987	1	ex_30
LRRC8B	-0.0634007	0.145255	-0.272057	-0.59554	0.134109	1	ex_30
GDAP2	-0.101753	0.158161	-0.361667	-0.767303	0.134118	1	ex_30
TMEM230	-0.129298	0.153144	-0.41174	-0.897246	0.134257	1	ex_30
LZTS3	0.0198994	0.349178	-0.309379	0.118447	0.134342	1	ex_30
GFPT1	-0.152437	0.0125136	-0.317388	-1.81128	0.134559	1	ex_30
ABHD8	0.00800337	0.0624156	-0.0464089	0.288287	0.134739	1	ex_30
GUCY1B1	-0.15734	0.930339	-1.24502	-0.283522	0.134888	1	ex_30
PRKAR1A	0.0150486	0.105822	-0.075725	0.324926	0.135447	1	ex_30
CNOT4	-0.167945	-0.00247112	-0.333419	-1.98923	0.135705	1	ex_30
PCDH19	-0.065891	0.12263	-0.254412	-0.685039	0.135999	1	ex_30
SELENOI	0.0969921	0.301283	-0.107299	0.93054	0.136034	1	ex_30
GRM7	0.151952	0.360534	-0.0566298	1.42784	0.136055	1	ex_30
COL24A1	-0.0687325	1.77046	-1.90792	-0.073246	0.13609	1	ex_30
CFAP46	-0.00699878	0.0568743	-0.0708719	-0.214759	0.136127	1	ex_30
WRN	-0.0869155	0.101333	-0.275164	-0.904928	0.136827	1	ex_30
FGD4	-0.203243	0.149667	-0.556152	-1.12876	0.13694	1	ex_30
NUP98	-0.107368	0.182258	-0.396993	-0.726583	0.136965	1	ex_30
SLC24A2	-0.171032	0.118225	-0.460289	-1.15889	0.137234	1	ex_30
TULP4	0.13438	0.818264	-0.549504	0.385124	0.137678	1	ex_30
ZFYVE9	-0.199963	-0.0040424	-0.395884	-2.0004	0.137707	1	ex_30
GIGYF2	-0.05413	0.840773	-0.949033	-0.118552	0.137849	1	ex_30
NDRG4	-0.075341	0.0973996	-0.248082	-0.854841	0.137949	1	ex_30
CAMLG	0.432844	0.94193	-0.0762415	1.66644	0.138378	1	ex_30
ATP13A3	-0.178513	0.0544179	-0.411443	-1.50207	0.138398	1	ex_30
GALNT14	-0.00204764	0.0503686	-0.0544639	-0.0765659	0.13847	1	ex_30
RASA2	-0.176726	0.00623895	-0.359692	-1.89313	0.138762	1	ex_30
ST3GAL3	-0.0129671	0.131251	-0.157185	-0.176227	0.138857	1	ex_30
CUBN	-0.0100765	0.182188	-0.202341	-0.102721	0.138953	1	ex_30
ELMOD1	-0.134158	0.0475237	-0.31584	-1.44728	0.138985	1	ex_30
SLIT2	-0.182894	0.0157967	-0.381586	-1.80414	0.139312	1	ex_30
MYO1D	-0.043788	1.12965	-1.21723	-0.0731377	0.139354	1	ex_30
PIK3C2B	-0.118506	0.520699	-0.757711	-0.36337	0.139361	1	ex_30
HNRNPLL	-0.0820241	0.357789	-0.521837	-0.365529	0.139437	1	ex_30
PTPN9	-0.229772	0.777947	-1.23749	-0.446896	0.139621	1	ex_30
ZBTB18	0.016863	0.250008	-0.216282	0.141761	0.139648	1	ex_30
SORCS2	-0.0220521	0.175518	-0.219622	-0.218764	0.139748	1	ex_30
AGBL3	0.000233512	0.00215262	-0.0016856	0.238483	0.140142	1	ex_30
SLC25A37	0.00231322	0.0231915	-0.0185651	0.217155	0.140152	1	ex_30
FAM234A	0.00715822	0.0841464	-0.0698299	0.182234	0.140297	1	ex_30
IRF2	0.0543558	0.219474	-0.110762	0.645209	0.140604	1	ex_30
PPP1R13B	0.0562403	0.676448	-0.563968	0.177729	0.140609	1	ex_30
CLK1	-0.151625	0.00341563	-0.306666	-1.91678	0.140824	1	ex_30
DYNC1I2	0.013599	0.218008	-0.19081	0.130393	0.140997	1	ex_30
RALY	0.00295692	0.0195836	-0.0136698	0.348563	0.140998	1	ex_30
AHCTF1	-0.0856753	0.149292	-0.320643	-0.714655	0.141025	1	ex_30
BCL2L1	5.7036e-06	5.77882e-05	-4.6381e-05	0.214629	0.141332	1	ex_30
C18orf32	0.117302	0.259613	-0.0250094	1.61553	0.14152	1	ex_30
RUNX1T1	0.0337251	0.23324	-0.16579	0.331303	0.141532	1	ex_30
CRTAC1	-0.21916	0.513215	-0.951536	-0.58651	0.141574	1	ex_30
UBXN2B	0.0241219	0.239339	-0.191095	0.219676	0.141577	1	ex_30
SH3RF3	-0.280511	0.193088	-0.754111	-1.16088	0.141628	1	ex_30
PDPK1	9.67963e-05	0.0013077	-0.00111411	0.156674	0.141677	1	ex_30
VPS54	-0.178063	0.821138	-1.17726	-0.349277	0.141791	1	ex_30
GCNT4	0.0330459	0.303865	-0.237774	0.239158	0.141831	1	ex_30
EID1	0.338357	1.52964	-0.852932	0.55668	0.141978	1	ex_30
ASTN2	-0.243374	0.0105709	-0.497318	-1.87838	0.141986	1	ex_30
CNTNAP3	-0.317718	0.949264	-1.5847	-0.491496	0.142879	1	ex_30
IL6ST	-0.0460404	0.159915	-0.251995	-0.438142	0.143071	1	ex_30
TMEM33	-0.0528503	0.284561	-0.390261	-0.306998	0.143326	1	ex_30
FBXL3	-0.0888949	0.0174972	-0.195287	-1.63763	0.143901	1	ex_30
CORO2B	0.00692688	0.188341	-0.174487	0.0748366	0.143927	1	ex_30
USP30	0.000805858	0.00561337	-0.00400166	0.328538	0.143931	1	ex_30
STARD3NL	0.00584672	0.0413328	-0.0296394	0.322925	0.14395	1	ex_30
RARS2	-0.0923067	0.691205	-0.875818	-0.230906	0.144359	1	ex_30
B3GALNT2	0.000147997	0.00185924	-0.00156324	0.169508	0.144436	1	ex_30
FARSB	6.84117e-05	0.000459473	-0.00032265	0.342873	0.144603	1	ex_30
NUAK1	0.00148059	0.0605699	-0.0576087	0.0491105	0.144746	1	ex_30
ATP2B3	-0.192947	0.352098	-0.737992	-0.69383	0.144828	1	ex_30
CNNM1	-0.193115	0.0211046	-0.407334	-1.76687	0.144847	1	ex_30
USP43	0.0191065	0.186917	-0.148704	0.223157	0.144899	1	ex_30
SMARCA1	-0.142773	-0.00835877	-0.277188	-2.08185	0.144955	1	ex_30
LPIN2	-0.213063	0.505197	-0.931323	-0.5814	0.145028	1	ex_30
PSMD11	-0.0771864	0.559587	-0.713959	-0.237577	0.145104	1	ex_30
HUWE1	-0.157609	0.247145	-0.562363	-0.763199	0.145109	1	ex_30
STRBP	5.26718e-05	0.00129408	-0.00118874	0.0831595	0.145166	1	ex_30
CNST	0.0107512	0.0894529	-0.0679506	0.267744	0.145595	1	ex_30
ACTN2	0.000622117	0.00618059	-0.00493636	0.219363	0.145625	1	ex_30
RAB1A	0.00486678	0.0457144	-0.0359809	0.23352	0.145628	1	ex_30
WSB1	0.0252877	0.223233	-0.172658	0.250387	0.146128	1	ex_30
RIC8B	-0.00429255	0.153109	-0.161694	-0.053451	0.146463	1	ex_30
CAMK2N1	0.15656	0.64515	-0.332031	0.628034	0.146529	1	ex_30
CUL2	-0.038465	0.083877	-0.160807	-0.616223	0.146662	1	ex_30
PIK3R4	0.00861307	0.0703527	-0.0531266	0.273427	0.146864	1	ex_30
ZMYM2	-0.177059	0.00229511	-0.356412	-1.93488	0.14689	1	ex_30
KCNK9	5.80564e-05	0.000627681	-0.000511568	0.19976	0.1469	1	ex_30
AKIRIN1	-0.0895702	0.0694922	-0.248633	-1.10368	0.146985	1	ex_30
CRYM	0.161491	0.427822	-0.104841	1.18843	0.147041	1	ex_30
DDX3X	-0.147407	0.0209985	-0.315813	-1.71558	0.147115	1	ex_30
RPS28	0.184781	2.65365	-2.28408	0.146692	0.147549	1	ex_30
LNPK	0.00995758	0.793057	-0.773142	0.0249221	0.147694	1	ex_30
SULT4A1	-0.136355	-0.00184366	-0.270866	-1.98683	0.147824	1	ex_30
NPLOC4	7.29302e-06	0.000193825	-0.000179239	0.0766306	0.148118	1	ex_30
CRLS1	-0.0374521	0.484057	-0.558961	-0.140754	0.148466	1	ex_30
RALGPS2	-0.173764	0.0460144	-0.393542	-1.54961	0.14856	1	ex_30
RYBP	-0.298943	0.415205	-1.01309	-0.820442	0.148724	1	ex_30
CYSTM1	0.12011	1.07477	-0.83455	0.246592	0.148752	1	ex_30
PPP2R1A	-0.038108	0.496944	-0.57316	-0.139594	0.149328	1	ex_30
WSB2	-0.109082	0.541183	-0.759347	-0.328784	0.149452	1	ex_30
ATM	-0.304776	1.30952	-1.91908	-0.370037	0.149645	1	ex_30
SLC22A5	-0.0783576	0.375446	-0.532161	-0.338424	0.149703	1	ex_30
FIP1L1	0.0445202	0.197242	-0.108202	0.571351	0.149931	1	ex_30
SRPK2	-0.176574	0.0140549	-0.367202	-1.81546	0.149935	1	ex_30
SLC11A2	-0.0593833	0.517274	-0.63604	-0.201834	0.150106	1	ex_30
PPIL4	0.129906	0.579717	-0.319904	0.566043	0.150106	1	ex_30
PSME4	-0.0773212	0.65012	-0.804762	-0.208329	0.150125	1	ex_30
TTC7B	0.0152067	0.262586	-0.232172	0.120481	0.150847	1	ex_30
ALCAM	-0.225353	0.961445	-1.41215	-0.372164	0.150911	1	ex_30
SPTLC2	0.000145962	0.00109332	-0.000801394	0.301977	0.150938	1	ex_30
NIPBL	-3.78249e-06	0.00234279	-0.00235036	-0.0031593	0.15098	1	ex_30
INTS8	-0.301591	0.576644	-1.17983	-0.673064	0.151034	1	ex_30
ZBTB1	-0.155332	0.00914581	-0.31981	-1.85098	0.151205	1	ex_30
ATP8B2	-0.0168255	0.164898	-0.198549	-0.181469	0.151223	1	ex_30
STK17A	0.112392	0.358225	-0.133441	0.896076	0.151596	1	ex_30
GRM5	-0.000527726	0.223519	-0.224574	-0.00461656	0.15174	1	ex_30
AGAP3	-0.121282	0.0939068	-0.336471	-1.10465	0.151899	1	ex_30
LYST	-0.231173	0.444143	-0.906488	-0.670931	0.152059	1	ex_30
SLC12A6	-0.110145	0.116451	-0.336741	-0.952711	0.152172	1	ex_30
RFFL	0.110322	0.391311	-0.170667	0.769521	0.152317	1	ex_30
TOP1	-0.113974	0.070153	-0.2981	-1.21321	0.152329	1	ex_30
PGM2L1	-0.160526	0.0396877	-0.360739	-1.57145	0.152417	1	ex_30
GHITM	0.0722681	0.365577	-0.221041	0.482913	0.152507	1	ex_30
KCNQ3	-0.411649	9.35586	-10.1792	-0.0826022	0.152702	1	ex_30
RBM26	-0.0176271	1.44685	-1.4821	-0.0235911	0.152712	1	ex_30
LINS1	0.0142319	0.0979448	-0.0694809	0.333212	0.152956	1	ex_30
ATP6AP1L	-1.93644e-06	0.000467387	-0.00047126	-0.00808688	0.15305	1	ex_30
DGKH	-0.00858709	1.40536	-1.42253	-0.0119031	0.153074	1	ex_30
WWC2	-0.167303	0.0159086	-0.350515	-1.78978	0.153168	1	ex_30
DENND4A	-0.128165	0.0921094	-0.348439	-1.14039	0.153608	1	ex_30
EML6	-2.74399e-06	0.000119371	-0.000124859	-0.0440415	0.153649	1	ex_30
LPCAT4	0.00380324	0.225287	-0.21768	0.0336558	0.153688	1	ex_30
DLC1	6.411e-05	0.00125296	-0.00112474	0.105693	0.153783	1	ex_30
POM121C	-0.0962213	0.0607903	-0.253233	-1.20112	0.153962	1	ex_30
TBC1D19	0.00164246	0.0136664	-0.0103814	0.26773	0.153967	1	ex_30
RELCH	-0.0281923	0.460341	-0.516725	-0.113106	0.154152	1	ex_30
PAK5	0.351625	1.63806	-0.934807	0.535724	0.154234	1	ex_30
TPST2	-0.23339	0.769997	-1.23678	-0.455892	0.154284	1	ex_30
DHRSX	0.000294092	0.00309303	-0.00250485	0.205938	0.15432	1	ex_30
ZNF10	0.000150122	0.0015225	-0.00122225	0.214397	0.154707	1	ex_30
CALM3	0.0167413	0.179451	-0.145969	0.201662	0.154714	1	ex_30
SLC25A16	0.0544258	0.274558	-0.165707	0.484583	0.15479	1	ex_30
GRB10	0.0904034	0.520582	-0.339775	0.411892	0.154812	1	ex_30
AHCYL1	0.0593988	0.434026	-0.315228	0.310761	0.155	1	ex_30
CACNA2D1	0.0216647	0.450986	-0.407657	0.0989051	0.155255	1	ex_30
MECR	0.0219954	0.223772	-0.179781	0.213653	0.155381	1	ex_30
TET3	0.0032977	0.172303	-0.165708	0.0382436	0.155556	1	ex_30
LRRC37B	3.03952e-05	0.000363595	-0.000302804	0.178792	0.155724	1	ex_30
NCR3LG1	0.000321064	0.00322835	-0.00258623	0.216447	0.155752	1	ex_30
DDX24	0.1953	0.391757	-0.00115724	1.94842	0.155772	1	ex_30
RBMS1	-0.175453	0.436984	-0.787889	-0.561497	0.155778	1	ex_30
ZDHHC17	0.0283538	0.32656	-0.269852	0.186356	0.155943	1	ex_30
VPS13D	-0.17983	0.049629	-0.409289	-1.53605	0.156198	1	ex_30
CACNA2D3	-0.250143	0.067464	-0.56775	-1.54364	0.156241	1	ex_30
NAF1	-0.191171	0.629432	-1.01177	-0.4566	0.156281	1	ex_30
EXOSC7	-0.0469004	0.121079	-0.21488	-0.547229	0.156463	1	ex_30
TRMT9B	0.00123988	0.0175706	-0.0150908	0.148807	0.156781	1	ex_30
COL5A2	-0.147364	0.153169	-0.447896	-0.961051	0.156817	1	ex_30
SEC13	0.107668	0.480161	-0.264825	0.566521	0.156822	1	ex_30
TRMT11	5.41918e-06	0.000134711	-0.000123873	0.0821506	0.157095	1	ex_30
GSTK1	0.12421	0.281779	-0.0333593	1.54502	0.157133	1	ex_30
ROCK1	-0.235445	0.227066	-0.697956	-0.997735	0.157329	1	ex_30
NRF1	-0.144393	0.0844286	-0.373215	-1.23679	0.157462	1	ex_30
SELENOW	0.16883	1.82045	-1.48279	0.20035	0.157534	1	ex_30
PCDH17	-0.073482	0.0684401	-0.215404	-1.0148	0.157645	1	ex_30
ZBTB44	-0.142016	0.0117756	-0.295808	-1.80989	0.157648	1	ex_30
KDM4B	-0.00372912	0.0508887	-0.0583469	-0.13382	0.158427	1	ex_30
SHOC2	-0.17044	-0.00379988	-0.337081	-2.00466	0.158583	1	ex_30
JAKMIP2	2.82535e-07	1.00221e-05	-9.45705e-06	0.0568565	0.158903	1	ex_30
CSPP1	-0.168605	0.0353741	-0.372585	-1.62007	0.159014	1	ex_30
ANKRD16	0.000651457	0.00573021	-0.0044273	0.251407	0.159031	1	ex_30
MANBA	-0.186065	0.154321	-0.52645	-1.07138	0.159114	1	ex_30
PAN3	-0.0787851	0.0914397	-0.24901	-0.90713	0.15927	1	ex_30
RAPGEF2	-0.190768	0.00539468	-0.38693	-1.90606	0.159332	1	ex_30
SRSF7	0.350351	3.34595	-2.64525	0.229228	0.159594	1	ex_30
FBXO2	0.0772138	0.341252	-0.186825	0.573159	0.159653	1	ex_30
IQCB1	-0.100023	0.778224	-0.97827	-0.223219	0.159759	1	ex_30
PRPSAP1	-0.0102349	0.337625	-0.358094	-0.057667	0.159821	1	ex_30
DIP2A	0.0838467	0.425781	-0.258088	0.480608	0.15986	1	ex_30
SLC6A7	0.000140437	0.00332285	-0.00304198	0.0864915	0.159875	1	ex_30
GABPB2	-0.0496516	0.43007	-0.529373	-0.202858	0.159907	1	ex_30
KIF3A	-0.0598188	0.113452	-0.233089	-0.676646	0.159924	1	ex_30
THUMPD1	0.00464186	0.0532837	-0.044	0.187038	0.16005	1	ex_30
ARL3	0.00701	0.116401	-0.102381	0.125599	0.160144	1	ex_30
BSDC1	-0.0476993	0.36807	-0.463469	-0.224858	0.160384	1	ex_30
TMEM248	-0.199762	0.437009	-0.836534	-0.614863	0.160513	1	ex_30
SSR1	-0.0942758	0.0465641	-0.235116	-1.31197	0.160698	1	ex_30
EXOC1	-0.0758286	0.0787478	-0.230405	-0.961475	0.161292	1	ex_30
YEATS2	0.0607375	1.17593	-1.05445	0.106747	0.161348	1	ex_30
SMIM7	0.0210747	0.267913	-0.225764	0.167338	0.16137	1	ex_30
PPP4R1	0.069799	0.341415	-0.201817	0.503665	0.161495	1	ex_30
TRIM24	0.0472477	0.207511	-0.113015	0.577824	0.161735	1	ex_30
SCN2A	-0.122667	0.0307707	-0.276104	-1.56691	0.161752	1	ex_30
NDUFS2	0.148731	1.92644	-1.62898	0.163979	0.161838	1	ex_30
MCPH1	-0.202847	0.108403	-0.514097	-1.27734	0.161838	1	ex_30
ATP8A2	-0.0542253	0.181056	-0.289506	-0.451714	0.162268	1	ex_30
TLE4	0.0153639	0.156666	-0.125938	0.213108	0.162355	1	ex_30
SCN8A	2.37082e-05	0.000865536	-0.000818119	0.055198	0.162369	1	ex_30
SHANK1	-0.394988	0.0680291	-0.858004	-1.67199	0.162473	1	ex_30
CRY2	-0.235246	0.0866982	-0.55719	-1.43215	0.162676	1	ex_30
PAK3	-0.172248	3.66321	-4.00771	-0.0880207	0.163093	1	ex_30
METTL16	0.0103723	0.169331	-0.148586	0.127891	0.163743	1	ex_30
AP3B2	0.00362532	0.0583909	-0.0511403	0.129744	0.163745	1	ex_30
NCK2	0.000311396	0.00403413	-0.00341134	0.163945	0.163775	1	ex_30
RPAIN	0.00431755	0.0437911	-0.035156	0.214377	0.164189	1	ex_30
MYO19	-0.199167	0.0926337	-0.490968	-1.33776	0.164191	1	ex_30
TMEM59L	0.20055	1.08516	-0.684059	0.444344	0.164287	1	ex_30
ZFX	0.000470328	0.00493084	-0.00399019	0.206664	0.164425	1	ex_30
NPM1	-0.00463644	0.160446	-0.169719	-0.0550469	0.164449	1	ex_30
LRRFIP2	-0.0670194	0.716804	-0.850843	-0.167583	0.164459	1	ex_30
FAR1	-0.225464	-0.0449892	-0.405938	-2.44855	0.164559	1	ex_30
SPTBN2	0.0359727	0.21145	-0.139505	0.401791	0.164664	1	ex_30
UBXN2A	0.0146503	0.258913	-0.229613	0.117554	0.164685	1	ex_30
PLEKHM3	-0.107042	0.12286	-0.336945	-0.912559	0.164715	1	ex_30
RETREG1	0.0648062	0.241256	-0.111644	0.719852	0.164791	1	ex_30
SLC16A2	-5.38105e-05	0.00259492	-0.00270254	-0.0398178	0.165037	1	ex_30
GREM2	0.0465045	0.388307	-0.295298	0.266666	0.165043	1	ex_30
DGKD	-0.289577	0.137772	-0.716927	-1.3281	0.16515	1	ex_30
PPP2R5A	-0.253144	1.39789	-1.90418	-0.300511	0.165184	1	ex_30
SMARCC1	0.0216912	0.353338	-0.309956	0.128191	0.165295	1	ex_30
ATP9B	-0.175439	0.0194319	-0.37031	-1.76452	0.165502	1	ex_30
SRGAP2	-0.21813	0.233725	-0.669986	-0.94616	0.165611	1	ex_30
PTPN5	0.0120675	0.159693	-0.135558	0.160215	0.16571	1	ex_30
CTIF	-0.217622	0.438772	-0.874017	-0.64981	0.165796	1	ex_30
CERT1	0.101312	0.280943	-0.0783195	1.10542	0.165916	1	ex_30
FAM91A1	0.133471	0.820041	-0.553099	0.381022	0.166178	1	ex_30
AGPS	-0.130312	0.316739	-0.577362	-0.571314	0.166394	1	ex_30
SPATS2	-0.146709	0.0441148	-0.337532	-1.50686	0.166419	1	ex_30
DOCK4	1.36994e-11	1.03773e-09	-1.01033e-09	0.0262201	0.166704	1	ex_30
SLC30A6	-0.0442977	0.427557	-0.516152	-0.184001	0.167204	1	ex_30
MTR	-0.172903	0.0137218	-0.359528	-1.81586	0.167265	1	ex_30
CAPZA1	0.0262561	0.229845	-0.177333	0.252769	0.167408	1	ex_30
CCDC14	0.0754681	0.255151	-0.104215	0.823197	0.167572	1	ex_30
ARHGEF3	-0.137245	0.252881	-0.52737	-0.689507	0.167686	1	ex_30
TCF7L2	-0.000705447	0.00777378	-0.00918467	-0.163063	0.167778	1	ex_30
SYT11	-0.0605606	1.03569	-1.15681	-0.108275	0.168106	1	ex_30
BICD1	-0.234612	0.011375	-0.480599	-1.86933	0.168113	1	ex_30
RUFY1	-0.127475	0.299835	-0.554786	-0.584697	0.168795	1	ex_30
WIPI2	0.00185946	0.016343	-0.0126241	0.251629	0.168941	1	ex_30
NDUFV2	0.0523266	0.527528	-0.422875	0.215821	0.168951	1	ex_30
PALM2AKAP2	-0.166945	1.09632	-1.43021	-0.259017	0.169	1	ex_30
PCID2	0.0855436	0.611315	-0.440228	0.318888	0.169107	1	ex_30
NRXN2	-0.300647	0.296272	-0.897565	-0.987165	0.169125	1	ex_30
SLC9A9	0.00446464	0.0349299	-0.0260006	0.28723	0.169282	1	ex_30
TAFA2	0.307394	1.53546	-0.920669	0.490595	0.169425	1	ex_30
RBMX	0.0368801	0.202872	-0.129111	0.435466	0.16971	1	ex_30
EFNA5	-0.259614	0.036852	-0.55608	-1.71633	0.169872	1	ex_30
MIGA1	-0.143094	0.0103912	-0.29658	-1.82727	0.170064	1	ex_30
CROCC	0.153537	0.716906	-0.409831	0.534157	0.17007	1	ex_30
ZBTB11	0.0874222	0.325059	-0.150215	0.721035	0.170263	1	ex_30
ATP1A1	0.0135585	0.141664	-0.114547	0.207439	0.170646	1	ex_30
CARS1	-0.187253	0.268598	-0.643104	-0.805109	0.170862	1	ex_30
LRRC6	0.0483795	0.385384	-0.288625	0.281367	0.17121	1	ex_30
B3GLCT	-0.163915	0.0240013	-0.351832	-1.70963	0.17128	1	ex_30
TMEM131	0.0351424	0.33092	-0.260636	0.23287	0.171322	1	ex_30
GAB2	-1.87713e-06	0.000172765	-0.00017652	-0.0210665	0.171331	1	ex_30
WDR12	0.00891021	0.122644	-0.104823	0.153549	0.171398	1	ex_30
ZNF439	0.00768117	0.049954	-0.0345916	0.356135	0.171486	1	ex_30
SLC4A8	-0.134105	0.0495324	-0.317743	-1.43131	0.171493	1	ex_30
AKAP12	-0.270176	1.18025	-1.7206	-0.365089	0.171732	1	ex_30
LRRC8C	-0.0361928	0.430505	-0.502891	-0.151997	0.171941	1	ex_30
TM2D1	-0.3617	0.641265	-1.36467	-0.706823	0.171974	1	ex_30
HDX	0.00425043	0.0811548	-0.0726539	0.108325	0.172172	1	ex_30
NAPEPLD	0.130562	0.938595	-0.677472	0.316691	0.172342	1	ex_30
SF3B1	-0.108654	0.0336764	-0.250985	-1.49622	0.172532	1	ex_30
MGMT	0.000960463	0.0128989	-0.0109779	0.157682	0.17279	1	ex_30
ARHGAP17	-0.0666458	0.262441	-0.395733	-0.396927	0.172807	1	ex_30
EHBP1	-0.206892	-0.00381331	-0.409971	-1.99677	0.172891	1	ex_30
NFKB1	-0.162843	0.725579	-1.05126	-0.35925	0.173312	1	ex_30
MFAP3L	-0.146931	0.161298	-0.45516	-0.934305	0.173401	1	ex_30
SPOCK3	0.00157917	0.0206407	-0.0174824	0.162374	0.173404	1	ex_30
SMG6	-0.300424	0.497232	-1.09808	-0.738188	0.173425	1	ex_30
SGCE	0.0268441	0.249764	-0.196076	0.23602	0.173562	1	ex_30
ELOVL4	-0.184482	0.0660739	-0.435037	-1.4431	0.173729	1	ex_30
VTI1A	-0.186672	0.00787458	-0.38122	-1.88063	0.173793	1	ex_30
KRCC1	-0.116258	0.0617257	-0.294242	-1.28024	0.173956	1	ex_30
RNF128	-0.0594061	0.452443	-0.571255	-0.227477	0.174109	1	ex_30
IGFL4	-0.108175	0.0890568	-0.305407	-1.07497	0.174167	1	ex_30
CADPS2	-0.296143	0.0611851	-0.653472	-1.62436	0.174251	1	ex_30
MRPL42	-0.0558728	0.136296	-0.248042	-0.569855	0.174573	1	ex_30
EPHB2	-0.104139	0.843343	-1.05162	-0.215422	0.174614	1	ex_30
KDM1A	0.0307626	0.269012	-0.207487	0.253069	0.174773	1	ex_30
ANKRD13D	0.00393125	0.0369035	-0.029041	0.233685	0.174996	1	ex_30
SEC24B	-0.158877	0.0520539	-0.369807	-1.47628	0.175011	1	ex_30
ARL6IP5	0.0389433	0.374665	-0.296778	0.227354	0.175265	1	ex_30
PRKAB2	0.0891799	0.467026	-0.288666	0.462594	0.175277	1	ex_30
ERLEC1	0.0381908	0.353241	-0.276859	0.23759	0.175414	1	ex_30
WDPCP	0.0760533	0.332073	-0.179966	0.582229	0.175417	1	ex_30
EXT1	-0.229709	0.285907	-0.745325	-0.873172	0.175713	1	ex_30
HDAC7	1.9729e-05	0.000211837	-0.000172379	0.201284	0.175821	1	ex_30
APPL2	0.0513067	0.191898	-0.0892844	0.715261	0.175833	1	ex_30
CAMSAP1	-0.0398573	0.408012	-0.487727	-0.174423	0.176007	1	ex_30
NHS	-0.435432	0.210267	-1.08113	-1.32172	0.176127	1	ex_30
PRKAR2B	-0.312837	0.148366	-0.77404	-1.32946	0.176411	1	ex_30
NAGPA	0.349753	2.21322	-1.51372	0.367863	0.176415	1	ex_30
RBL1	-0.126869	0.315122	-0.56886	-0.562587	0.176598	1	ex_30
SIPA1L3	-0.126245	0.252206	-0.504696	-0.653812	0.176602	1	ex_30
EPS15L1	-0.0973425	0.827964	-1.02265	-0.206189	0.176616	1	ex_30
ECHDC1	-0.185513	0.368876	-0.739903	-0.655855	0.176637	1	ex_30
GPR89A	-0.0199729	0.299443	-0.339389	-0.122556	0.177087	1	ex_30
ZNF398	0.122089	0.527513	-0.283335	0.590223	0.177153	1	ex_30
PIP4K2B	-0.0219917	0.321645	-0.365629	-0.125432	0.177294	1	ex_30
ITGAV	-0.0735872	0.0828762	-0.230051	-0.921802	0.177561	1	ex_30
KLHDC2	0.111016	0.622537	-0.400504	0.425375	0.177609	1	ex_30
BBX	-0.332202	0.888041	-1.55244	-0.533585	0.177758	1	ex_30
B4GALT5	0.00284888	0.687493	-0.681795	0.00815563	0.177934	1	ex_30
PRPF40A	-0.197399	0.92089	-1.31569	-0.34597	0.178161	1	ex_30
HSPH1	-0.164528	0.0806961	-0.409752	-1.315	0.178196	1	ex_30
NAA50	-0.125929	0.0246605	-0.276519	-1.639	0.178318	1	ex_30
CDRT4	6.21032e-07	6.85959e-06	-5.61752e-06	0.195109	0.178363	1	ex_30
TTC17	0.000215494	0.00276117	-0.00233018	0.165913	0.178497	1	ex_30
NSUN3	-0.0111577	0.239047	-0.261363	-0.0874028	0.178657	1	ex_30
DST	-0.284708	0.0913635	-0.66078	-1.48381	0.178748	1	ex_30
TTC5	0.000688942	0.0212208	-0.019843	0.065766	0.178793	1	ex_30
RNF149	-0.130027	0.0182356	-0.27829	-1.7189	0.179183	1	ex_30
PRKAA1	0.00831125	0.153009	-0.136387	0.112578	0.179292	1	ex_30
PLA2R1	-0.204348	1.15681	-1.56551	-0.294245	0.179887	1	ex_30
SEC23IP	-0.230776	0.700175	-1.16173	-0.485861	0.179938	1	ex_30
TMEM120B	-0.0145731	0.117756	-0.146902	-0.215847	0.179954	1	ex_30
EFNB2	0.11772	0.307857	-0.0724174	1.21347	0.180017	1	ex_30
CCPG1	-0.171305	0.0143111	-0.356922	-1.80885	0.180089	1	ex_30
INTS6	-0.0955264	0.11947	-0.310523	-0.870844	0.180653	1	ex_30
SMPD3	0.000131596	0.00120848	-0.000945288	0.239509	0.180949	1	ex_30
TPM3	0.124648	0.32257	-0.0732733	1.23436	0.181352	1	ex_30
FANK1	-0.0234372	0.28205	-0.328924	-0.15037	0.181363	1	ex_30
PCGF6	-0.122898	0.138179	-0.383974	-0.922622	0.181889	1	ex_30
CDH7	-0.0296676	0.249832	-0.309167	-0.208041	0.181975	1	ex_30
LEPR	-0.219822	0.858682	-1.29833	-0.399481	0.182158	1	ex_30
ADARB1	-0.238336	0.58571	-1.06238	-0.566874	0.182376	1	ex_30
QSER1	-0.173845	0.36779	-0.715481	-0.629077	0.182394	1	ex_30
CDK14	-0.219688	0.0522486	-0.491624	-1.58339	0.182406	1	ex_30
SPCS3	0.0172976	0.198713	-0.164118	0.186878	0.182625	1	ex_30
AVEN	6.79793e-06	0.000112769	-9.91728e-05	0.12573	0.182689	1	ex_30
KIAA0319	0.0206129	0.209678	-0.168452	0.213686	0.183129	1	ex_30
TTC33	0.048965	0.369315	-0.271385	0.299578	0.183695	1	ex_30
USP16	0.0220245	0.175692	-0.131643	0.280914	0.183856	1	ex_30
SAP130	-0.0344682	0.282046	-0.350982	-0.213439	0.184217	1	ex_30
CNPY2	0.0901444	0.39061	-0.210322	0.588019	0.184304	1	ex_30
GOLGA7B	0.00453996	0.0421836	-0.0331037	0.236379	0.184487	1	ex_30
FAM126B	-0.120286	0.0584248	-0.298996	-1.3192	0.184533	1	ex_30
EIF2A	0.000228729	0.130282	-0.129824	0.00344706	0.184646	1	ex_30
NAV1	-0.165915	0.0121159	-0.343946	-1.82658	0.18473	1	ex_30
IST1	0.316908	0.792383	-0.158566	1.30634	0.184954	1	ex_30
ZRANB2	-3.07647e-08	5.09681e-06	-5.15834e-06	-0.0117595	0.184984	1	ex_30
BEX2	0.483964	1.64044	-0.672508	0.820212	0.18502	1	ex_30
RNGTT	-0.175258	0.430733	-0.781249	-0.566838	0.18532	1	ex_30
FNIP1	-0.066436	0.115597	-0.248469	-0.715321	0.185376	1	ex_30
TENM1	-0.29589	0.205798	-0.797579	-1.15597	0.185386	1	ex_30
EBF4	-0.130679	0.248343	-0.509701	-0.675756	0.185459	1	ex_30
PARP8	2.41161e-05	0.00109257	-0.00104433	0.0442386	0.185607	1	ex_30
SKAP2	-0.1451	0.0241199	-0.31432	-1.6806	0.18561	1	ex_30
NXPE3	0.0106431	0.0820773	-0.0607911	0.292017	0.185736	1	ex_30
ADCY1	1.96183e-10	4.52894e-09	-4.13657e-09	0.0887454	0.185751	1	ex_30
ST6GALNAC3	0.0594818	0.853381	-0.734418	0.146848	0.185836	1	ex_30
ERICH1	0.00722753	0.0687274	-0.0542723	0.230337	0.186369	1	ex_30
RNF144A	-0.0364941	0.164399	-0.237387	-0.356045	0.186382	1	ex_30
ABCD2	-0.165031	0.238806	-0.568867	-0.800952	0.186561	1	ex_30
TMEM108	-0.0136636	0.191633	-0.21896	-0.130446	0.186779	1	ex_30
OXNAD1	-0.31485	0.365148	-0.994849	-0.907495	0.186827	1	ex_30
GCLM	-0.0760831	0.598893	-0.751059	-0.220926	0.187027	1	ex_30
FBXO9	-0.111075	0.107797	-0.329947	-0.994658	0.187212	1	ex_30
DNAH7	-0.165341	0.0142162	-0.344898	-1.80479	0.187294	1	ex_30
NDUFAF5	-0.0640886	0.159997	-0.288174	-0.560552	0.187348	1	ex_30
MED28	0.00650759	0.501666	-0.488651	0.0257587	0.187371	1	ex_30
PPM1B	0.040736	0.191516	-0.110044	0.529519	0.187561	1	ex_30
CROT	-0.0716063	0.0547248	-0.197937	-1.11094	0.187639	1	ex_30
POLK	-0.328386	0.463461	-1.12023	-0.812814	0.187706	1	ex_30
CD99L2	-0.155383	0.0504237	-0.36119	-1.47976	0.187783	1	ex_30
TANK	-0.204648	0.281322	-0.690617	-0.825364	0.187818	1	ex_30
GATB	-0.180305	0.310509	-0.67112	-0.720011	0.18784	1	ex_30
UBE2G1	-0.145478	0.0398912	-0.330847	-1.53818	0.187877	1	ex_30
PCBP2	-0.0926521	0.268214	-0.453518	-0.503219	0.187973	1	ex_30
TTC26	0.0608118	0.186356	-0.0647322	0.94938	0.188277	1	ex_30
NUS1	0.00285824	0.0262187	-0.0205022	0.23981	0.188301	1	ex_30
ELP2	-0.0718328	0.121003	-0.264668	-0.730102	0.188322	1	ex_30
GOSR1	0.0584563	0.433784	-0.316871	0.305259	0.188509	1	ex_30
RC3H2	0.0327888	0.433918	-0.36834	0.16021	0.18866	1	ex_30
CDH20	-0.0614822	4.21769	-4.34066	-0.0281603	0.188741	1	ex_30
PTPRF	-0.147787	0.0508217	-0.346395	-1.45843	0.189059	1	ex_30
DZIP3	-0.203784	-0.0319726	-0.375595	-2.3247	0.189238	1	ex_30
PEX5	0.000206889	0.00599623	-0.00558245	0.0700418	0.18938	1	ex_30
LEMD3	-0.144674	0.144677	-0.434025	-0.979974	0.189433	1	ex_30
TRAPPC13	-0.19357	0.744782	-1.13192	-0.404316	0.190231	1	ex_30
CREBBP	-0.0354979	0.148775	-0.21977	-0.377564	0.190329	1	ex_30
MKNK1	-0.191402	0.327323	-0.710127	-0.723199	0.190537	1	ex_30
DHTKD1	0.0464425	0.337233	-0.244348	0.313028	0.190588	1	ex_30
PPP6C	0.0189984	0.198269	-0.160273	0.207709	0.190712	1	ex_30
PPA2	0.0122605	0.14471	-0.120189	0.181428	0.191202	1	ex_30
ACTB	-0.203424	0.0227315	-0.42958	-1.76296	0.19128	1	ex_30
CTBP2	0.0014083	0.0197203	-0.0169037	0.150733	0.191396	1	ex_30
ZNF326	-0.123407	0.0156499	-0.262465	-1.73938	0.191534	1	ex_30
ADAM9	-0.0804066	0.585537	-0.74635	-0.236648	0.191582	1	ex_30
P4HTM	0.00264463	0.0249831	-0.0196939	0.232038	0.191677	1	ex_30
CLTA	0.107346	0.47172	-0.257028	0.577412	0.191719	1	ex_30
SLC35B4	-0.0984177	0.178743	-0.375578	-0.695969	0.191788	1	ex_30
SV2B	5.66141e-14	2.77511e-12	-2.66188e-12	0.0408172	0.191948	1	ex_30
ZNF589	-0.00616979	0.0831983	-0.0955378	-0.135312	0.192262	1	ex_30
ZNF654	0.00143948	0.0360107	-0.0331318	0.0816094	0.192271	1	ex_30
FHIT	-0.166715	0.304964	-0.638395	-0.692749	0.192289	1	ex_30
ADRA1A	0.0695821	0.924762	-0.785598	0.159473	0.192323	1	ex_30
GATAD1	0.00141796	0.0146863	-0.0118503	0.209459	0.192457	1	ex_30
MGST3	0.0525432	0.375565	-0.270479	0.318811	0.192674	1	ex_30
EPG5	0.0890178	0.318759	-0.140723	0.759428	0.192797	1	ex_30
ANO6	0.0760953	1.27479	-1.1226	0.124422	0.192851	1	ex_30
CDIP1	-0.00138001	0.164428	-0.167188	-0.0163127	0.192878	1	ex_30
KIF16B	-0.171756	0.0495515	-0.393064	-1.52112	0.193028	1	ex_30
LMBR1	-0.0984418	0.823325	-1.02021	-0.209318	0.193215	1	ex_30
ANO5	-0.284333	0.218981	-0.787647	-1.10723	0.193365	1	ex_30
RBM28	0.000742064	0.0123093	-0.0108252	0.125736	0.193386	1	ex_30
AFG1L	-0.0786318	0.624313	-0.781576	-0.219243	0.193445	1	ex_30
RMDN2	3.18962e-05	0.000339835	-0.000276043	0.203012	0.193633	1	ex_30
NCEH1	-0.113309	0.0694928	-0.29611	-1.21487	0.193684	1	ex_30
SAR1B	0.00985584	0.0864245	-0.0667128	0.252285	0.193796	1	ex_30
SENP7	-0.0115486	0.141435	-0.164533	-0.147956	0.193874	1	ex_30
HEATR1	0.0494381	0.39709	-0.298214	0.278718	0.194195	1	ex_30
CKAP5	-0.080187	0.619685	-0.780059	-0.22456	0.194294	1	ex_30
FBXO11	-0.0869502	0.1121	-0.286	-0.856163	0.194346	1	ex_30
FAM185A	0.0205842	0.181954	-0.140786	0.250012	0.194357	1	ex_30
DENND1A	0.0512559	2.33596	-2.23344	0.0439707	0.194678	1	ex_30
NBEAL1	-0.137582	0.0514121	-0.326576	-1.4268	0.194685	1	ex_30
GRIN3A	0.00290985	0.0930197	-0.0872	0.0632917	0.194838	1	ex_30
RNF24	0.00383489	0.0438502	-0.0361804	0.187834	0.194947	1	ex_30
TSHZ3	0.000173251	0.00170058	-0.00135408	0.222327	0.194973	1	ex_30
NAA25	0.164273	0.519209	-0.190663	0.90712	0.195094	1	ex_30
CHIC1	-0.0879288	0.846627	-1.02248	-0.184406	0.195247	1	ex_30
KCND3	0.0013816	0.0860418	-0.0832786	0.0319853	0.195282	1	ex_30
RIT2	0.0034771	0.278569	-0.271615	0.0247735	0.195347	1	ex_30
ANKRD29	-0.147472	0.250434	-0.545379	-0.726403	0.195353	1	ex_30
CEP112	-0.00896547	1.37183	-1.38976	-0.012726	0.195562	1	ex_30
DNAJC2	0.148078	0.356299	-0.0601439	1.39384	0.195801	1	ex_30
ARPC1A	0.0697062	0.387302	-0.24789	0.430174	0.195849	1	ex_30
NDUFB1	-0.0897872	0.110747	-0.290321	-0.877555	0.196072	1	ex_30
DYNC2H1	0.0322689	0.209845	-0.145307	0.356162	0.196148	1	ex_30
FBXW8	0.00183974	0.0264526	-0.0227731	0.146502	0.196243	1	ex_30
MBOAT2	0.00336818	0.310311	-0.303574	0.0215073	0.196866	1	ex_30
KMT2A	-0.167596	0.0870286	-0.42222	-1.29006	0.197255	1	ex_30
NAPB	-0.122451	0.0597486	-0.304651	-1.31723	0.197267	1	ex_30
RAPGEFL1	-0.0650824	0.0953534	-0.225518	-0.795079	0.197808	1	ex_30
CRK	0.00795801	0.107542	-0.091626	0.156626	0.197948	1	ex_30
NCBP1	-0.130687	0.00930547	-0.27068	-1.82968	0.198033	1	ex_30
TUBB3	0.104333	0.994408	-0.785742	0.229743	0.198162	1	ex_30
CRYBG3	7.20245e-05	0.000677465	-0.000533416	0.233161	0.198241	1	ex_30
MAP4K4	0.000243038	0.00506049	-0.00457442	0.0988789	0.198787	1	ex_30
CENPC	-0.169478	0.137627	-0.476584	-1.08162	0.198788	1	ex_30
MED10	0.171199	1.07508	-0.732686	0.371225	0.198931	1	ex_30
SORCS1	-0.261778	0.20215	-0.725705	-1.10594	0.199567	1	ex_30
CHORDC1	-0.0410856	0.214903	-0.297074	-0.31457	0.199845	1	ex_30
TNFRSF25	0.0452499	0.557609	-0.46711	0.173098	0.199929	1	ex_30
NRSN1	0.0227289	0.208483	-0.163025	0.239822	0.2001	1	ex_30
TPD52	-0.16571	0.384756	-0.716176	-0.59002	0.20039	1	ex_30
KCTD1	9.89415e-06	0.000261104	-0.000241315	0.0771952	0.200402	1	ex_30
FTCDNL1	-0.0887273	0.122149	-0.299604	-0.824665	0.200449	1	ex_30
CSRNP3	6.74813e-13	2.61132e-11	-2.47636e-11	0.0519927	0.200787	1	ex_30
SUCLA2	-0.233621	0.135826	-0.603068	-1.23939	0.200879	1	ex_30
GUCY1A2	-0.276485	0.270875	-0.823846	-0.990026	0.201073	1	ex_30
ERBB4	-0.432064	0.191059	-1.05519	-1.35901	0.201475	1	ex_30
PACSIN2	-0.0163357	0.372059	-0.40473	-0.0824352	0.201954	1	ex_30
EFCAB2	-0.037579	0.530118	-0.605276	-0.129741	0.202035	1	ex_30
MED4	-0.176124	0.464635	-0.816882	-0.53873	0.202604	1	ex_30
DENND3	-0.144427	0.106446	-0.395299	-1.12835	0.202663	1	ex_30
FAM120AOS	-0.00618278	0.0816614	-0.094027	-0.137949	0.20268	1	ex_30
ZNF251	0.00248965	0.0205899	-0.0156106	0.269588	0.202793	1	ex_30
RERG	-0.00309871	0.0756448	-0.0818423	-0.0771284	0.202883	1	ex_30
ADIPOR2	0.00501419	0.0476297	-0.0376014	0.230611	0.20311	1	ex_30
CUL4A	-0.137519	0.0751781	-0.350216	-1.26721	0.203115	1	ex_30
KLHL22	0.0875463	0.248319	-0.0732267	1.06727	0.203168	1	ex_30
IGSF11	-0.0491947	0.127834	-0.226223	-0.544658	0.203466	1	ex_30
RPL37A	0.000785682	0.00666018	-0.00508881	0.262135	0.203494	1	ex_30
ZBTB7C	7.5044e-05	0.00138534	-0.00123525	0.112252	0.203648	1	ex_30
CFAP44	-0.210279	0.598768	-1.01933	-0.509413	0.203656	1	ex_30
GOLGA4	-0.208492	0.327765	-0.744748	-0.762017	0.203663	1	ex_30
TUBG2	0.103809	0.284351	-0.0767326	1.12695	0.203802	1	ex_30
PC	0.00289365	0.0415637	-0.0357764	0.146663	0.203822	1	ex_30
GYS1	-0.389045	0.558593	-1.33668	-0.804648	0.203889	1	ex_30
KLHL7	-0.104782	0.0627612	-0.272325	-1.22577	0.203902	1	ex_30
ITFG1	-1.56601e-05	0.00442506	-0.00445638	-0.00691179	0.204269	1	ex_30
BLCAP	8.86168e-05	0.000933264	-0.00075603	0.205631	0.204677	1	ex_30
LIPA	0.013812	0.176757	-0.149133	0.166136	0.204776	1	ex_30
STX6	0.0187064	0.124093	-0.0866805	0.347898	0.204977	1	ex_30
KLC1	-0.0919236	0.0553737	-0.239221	-1.22315	0.205031	1	ex_30
RO60	-0.0182577	0.254762	-0.291277	-0.131069	0.205509	1	ex_30
PDE8A	-0.0225212	0.194633	-0.239675	-0.20327	0.205994	1	ex_30
RABL2B	0.000176596	0.00152835	-0.00117516	0.256054	0.206186	1	ex_30
CALCOCO1	0.0117283	0.108598	-0.0851412	0.237299	0.206228	1	ex_30
ARHGAP10	7.42929e-06	7.82119e-05	-6.33533e-05	0.205716	0.206238	1	ex_30
EPM2A	-0.177585	0.396559	-0.751729	-0.606224	0.206286	1	ex_30
JPH3	-0.0299919	0.380513	-0.440497	-0.143197	0.206414	1	ex_30
ALG5	0.0875411	0.358241	-0.183159	0.633829	0.206458	1	ex_30
HNRNPD	-0.0698548	0.540595	-0.680304	-0.224282	0.206671	1	ex_30
PPP2CA	0.00282893	0.023717	-0.0180592	0.265443	0.206678	1	ex_30
STPG2	-0.000405694	0.011071	-0.0118824	-0.0692836	0.206794	1	ex_30
ARID4A	-0.159954	0.0655009	-0.385409	-1.39054	0.206821	1	ex_30
FLNB	-0.0163328	0.229349	-0.262015	-0.130297	0.207041	1	ex_30
ARPP19	0.297745	0.631345	-0.035855	1.74931	0.207046	1	ex_30
PCDH15	-0.00130632	0.0122827	-0.0148953	-0.188413	0.207163	1	ex_30
GPR158	-0.0647625	2.02503	-2.15456	-0.0607391	0.207333	1	ex_30
PRORP	-0.276652	0.892355	-1.44566	-0.463836	0.20738	1	ex_30
UCHL3	-0.0346824	0.0852805	-0.154645	-0.566644	0.207442	1	ex_30
MORC3	-0.221016	0.127857	-0.569889	-1.24166	0.20783	1	ex_30
PCDH7	-0.00163133	0.219576	-0.222839	-0.0144541	0.207939	1	ex_30
VPS41	-0.112922	0.316031	-0.541875	-0.51596	0.208313	1	ex_30
ARMC8	-0.00998227	0.161477	-0.181442	-0.114108	0.208346	1	ex_30
ALG13	-0.0082269	0.144529	-0.160983	-0.105557	0.208367	1	ex_30
PRPF4B	0.000166741	0.00200963	-0.00167615	0.177333	0.208765	1	ex_30
SPTBN1	0.00734743	0.141053	-0.126358	0.107705	0.208836	1	ex_30
PACRGL	0.00411986	0.152351	-0.144111	0.0544743	0.209044	1	ex_30
AKTIP	0.107915	0.712849	-0.49702	0.349639	0.209065	1	ex_30
KCNJ3	-0.1174	0.0822188	-0.317019	-1.1527	0.20924	1	ex_30
SCAF11	-0.134812	0.514644	-0.784268	-0.406843	0.20937	1	ex_30
MFAP3	-0.136897	0.469552	-0.743346	-0.442433	0.2094	1	ex_30
NME7	0.114004	1.06384	-0.835827	0.235247	0.209858	1	ex_30
GAREM1	0.124396	0.455041	-0.206248	0.737385	0.210061	1	ex_30
LYRM7	-0.00193769	0.130876	-0.134751	-0.0285949	0.210479	1	ex_30
NDFIP2	-0.00075107	0.0157368	-0.017239	-0.0892818	0.210488	1	ex_30
PTPN12	-0.0235285	0.309593	-0.35665	-0.138433	0.210494	1	ex_30
PCF11	-0.00853479	0.245914	-0.262984	-0.0657416	0.210885	1	ex_30
SGIP1	-0.0423549	0.141478	-0.226188	-0.451572	0.210946	1	ex_30
KDM2A	-0.105814	0.101519	-0.313146	-1.00028	0.210956	1	ex_30
RALA	-0.152662	0.184945	-0.490268	-0.886271	0.210988	1	ex_30
TMLHE	-0.181915	0.0495532	-0.413384	-1.54037	0.21101	1	ex_30
DESI2	-0.016249	0.172662	-0.20516	-0.168584	0.211046	1	ex_30
USP6NL	-0.0253141	0.285402	-0.336031	-0.159678	0.21115	1	ex_30
SPRED1	0.00110276	0.0146483	-0.0124428	0.159562	0.211151	1	ex_30
WASF1	0.0350176	0.277816	-0.207781	0.282676	0.2113	1	ex_30
INPP1	0.00843781	0.0733487	-0.0564731	0.254777	0.211475	1	ex_30
FIG4	0.0422117	0.210145	-0.125722	0.492655	0.211598	1	ex_30
PDE4A	0.0797186	0.24773	-0.0882927	0.92997	0.212165	1	ex_30
UQCR10	0.0721003	0.365162	-0.220962	0.482198	0.212398	1	ex_30
FUT9	6.97869e-07	1.17678e-05	-1.0372e-05	0.12356	0.213312	1	ex_30
KIF5A	0.000294366	0.00292124	-0.00233251	0.219632	0.213401	1	ex_30
CNTN4	0.00146695	0.0371016	-0.0341677	0.0806847	0.213532	1	ex_30
EPHA5	5.0323e-06	6.56258e-05	-5.55612e-05	0.162775	0.21361	1	ex_30
MRRF	0.000912005	0.0101682	-0.00834419	0.193114	0.213676	1	ex_30
PRDM2	-0.133159	0.0868014	-0.353119	-1.18652	0.213707	1	ex_30
PLXNA2	-0.298674	0.56652	-1.16387	-0.6766	0.21375	1	ex_30
RANBP3	-0.170004	0.153573	-0.49358	-1.02974	0.213792	1	ex_30
SV2A	-0.100146	0.275259	-0.475551	-0.522854	0.213824	1	ex_30
RAD18	-0.125402	0.186137	-0.436941	-0.788934	0.213903	1	ex_30
PHTF2	0.30925	2.04026	-1.42176	0.350153	0.214014	1	ex_30
ATP5MG	0.0683055	0.393987	-0.257377	0.411064	0.214055	1	ex_30
CHD9	-1.01906e-05	0.000355443	-0.000375824	-0.0546263	0.214699	1	ex_30
FEM1B	0.0925045	0.389443	-0.204434	0.610583	0.214736	1	ex_30
GARRE1	0.00254831	0.0209307	-0.015834	0.271706	0.215299	1	ex_30
RNF157	0.0381002	0.211567	-0.135366	0.430487	0.215324	1	ex_30
ANKS3	0.000429685	0.00367962	-0.00282025	0.259134	0.215596	1	ex_30
MPC1	0.0700384	0.55961	-0.419533	0.280394	0.21573	1	ex_30
NUDCD1	-0.00835473	0.0979424	-0.114652	-0.154049	0.215989	1	ex_30
HECTD2	-0.162394	0.0562857	-0.381073	-1.45549	0.216115	1	ex_30
GRIK3	-0.228817	0.830391	-1.28803	-0.423405	0.216481	1	ex_30
LRRC40	0.0838506	0.211042	-0.0433408	1.2921	0.216829	1	ex_30
ATPAF1	0.0637449	0.202225	-0.0747351	0.902207	0.216939	1	ex_30
TLK2	-0.110845	0.376269	-0.597959	-0.446	0.217253	1	ex_30
SYCP2	0.0219923	0.464229	-0.420245	0.0974681	0.217365	1	ex_30
RBBP6	0.0107405	0.0784245	-0.0569435	0.311018	0.217392	1	ex_30
MRPS16	0.134004	0.970396	-0.702389	0.314019	0.217538	1	ex_30
CCDC92	-0.00962827	0.121643	-0.1409	-0.143756	0.217819	1	ex_30
MCM9	0.0736992	0.848577	-0.701179	0.186413	0.218288	1	ex_30
OCA2	0.0106282	0.0911252	-0.0698687	0.25878	0.218388	1	ex_30
MIPOL1	9.54596e-05	0.00222213	-0.00203121	0.0879767	0.218441	1	ex_30
EXOC6B	0.164791	3.82986	-3.50028	0.0881251	0.21867	1	ex_30
LRGUK	-0.134363	0.21735	-0.486075	-0.748754	0.218784	1	ex_30
CNTN3	-0.194536	2.7887	-3.17777	-0.127809	0.218834	1	ex_30
ULK4	-0.0383984	0.753738	-0.830535	-0.0950083	0.218999	1	ex_30
CCSAP	0.0238752	0.184636	-0.136886	0.291081	0.219094	1	ex_30
SPECC1L	-0.0556917	0.11511	-0.226494	-0.639066	0.219119	1	ex_30
ATP6V0A2	0.0400303	0.223891	-0.14383	0.426725	0.219288	1	ex_30
TMEM260	-0.152984	0.0360608	-0.342029	-1.5861	0.219309	1	ex_30
KCTD3	0.0154237	0.140818	-0.109971	0.241078	0.219443	1	ex_30
RAD52	0.0215103	0.657527	-0.614507	0.0662866	0.219581	1	ex_30
MAP1A	-0.151738	0.0599447	-0.36342	-1.40494	0.219857	1	ex_30
FBXL5	0.000308003	0.00305848	-0.00244247	0.21948	0.220376	1	ex_30
SCGB2B2	-0.15626	0.317646	-0.630167	-0.646255	0.22042	1	ex_30
SHANK3	4.91519e-05	0.000450966	-0.000352662	0.239753	0.220511	1	ex_30
KIFAP3	0.0044423	0.295384	-0.2865	0.0299261	0.220695	1	ex_30
PTBP2	-0.190471	-0.0209683	-0.359973	-2.20242	0.22073	1	ex_30
RAB10	-0.0911851	0.110627	-0.292997	-0.885575	0.221306	1	ex_30
GLB1	-0.18357	0.308732	-0.675873	-0.730834	0.22148	1	ex_30
IFT52	3.27842e-06	3.68377e-05	-3.02809e-05	0.19147	0.221487	1	ex_30
PTPRS	-0.134121	0.0334825	-0.301725	-1.56842	0.22165	1	ex_30
EXTL2	-0.223358	0.107306	-0.554023	-1.32392	0.221662	1	ex_30
RBM45	-0.0887695	0.00417708	-0.181716	-1.87188	0.222723	1	ex_30
FAM13C	-0.13516	0.0483421	-0.318662	-1.44363	0.223155	1	ex_30
MAST2	-5.99064e-06	0.00485611	-0.00486809	-0.00241489	0.223346	1	ex_30
MLF1	0.110836	0.457377	-0.235705	0.626867	0.223742	1	ex_30
CSMD2	-0.0923916	0.140112	-0.324896	-0.778844	0.223908	1	ex_30
ATP8A1	-0.433205	0.355763	-1.22217	-1.07617	0.224031	1	ex_30
RSPRY1	-0.207378	0.242851	-0.657606	-0.902769	0.224172	1	ex_30
API5	-0.049758	0.486983	-0.586499	-0.181696	0.224367	1	ex_30
UNC5C	-0.136818	0.136903	-0.410539	-0.979678	0.224429	1	ex_30
RHEB	-0.123045	0.176112	-0.422201	-0.806145	0.224486	1	ex_30
WDR41	0.0112655	0.182702	-0.160171	0.128795	0.2245	1	ex_30
SYNGAP1	0.0068067	0.0612731	-0.0476597	0.244938	0.224937	1	ex_30
CEP83	0.0864225	0.472113	-0.299268	0.439173	0.225048	1	ex_30
UBE2E1	-0.24196	0.813275	-1.2972	-0.44941	0.225053	1	ex_30
COPB1	-0.0812712	0.061192	-0.223734	-1.1181	0.225203	1	ex_30
CLMP	0.000109989	0.001908	-0.00168803	0.119896	0.225578	1	ex_30
KIAA0556	-0.0916382	0.133047	-0.316323	-0.799374	0.225737	1	ex_30
IKBKB	-0.133316	0.0275943	-0.294226	-1.62385	0.226108	1	ex_30
STX17	-0.126196	0.1776	-0.429991	-0.814163	0.226154	1	ex_30
XIAP	-0.130439	0.0424625	-0.30334	-1.47862	0.226155	1	ex_30
ANGPT1	-0.18438	0.183551	-0.552311	-0.982189	0.226193	1	ex_30
SMAD2	0.000133153	0.0021101	-0.00184379	0.13201	0.2264	1	ex_30
WDR60	0.0165419	0.287215	-0.254131	0.119781	0.226408	1	ex_30
ZNF708	0.0673849	0.526863	-0.392093	0.287439	0.226563	1	ex_30
TMOD1	-0.220468	0.945758	-1.38669	-0.37052	0.226992	1	ex_30
HYDIN	0.00665	0.0524336	-0.0391336	0.284682	0.227401	1	ex_30
C6orf89	0.00221079	0.12521	-0.120789	0.0352283	0.227408	1	ex_30
DEPDC5	-0.125306	0.0352145	-0.285827	-1.52999	0.227551	1	ex_30
PIBF1	0.00190116	0.0216559	-0.0178536	0.188623	0.228239	1	ex_30
ZMYM4	-0.144226	0.622413	-0.910865	-0.368725	0.228383	1	ex_30
MAN1C1	-0.00365253	0.0338669	-0.041172	-0.190803	0.228384	1	ex_30
AP2B1	0.146566	0.821281	-0.52815	0.425755	0.228657	1	ex_30
MAP2K1	0.0169186	0.270309	-0.236471	0.130865	0.228728	1	ex_30
CALM2	0.352818	1.82329	-1.11765	0.470264	0.229355	1	ex_30
ZNF573	0.00168067	0.156873	-0.153512	0.0212255	0.230112	1	ex_30
ZFP90	-0.000989974	0.0209673	-0.0229472	-0.0883678	0.230159	1	ex_30
ERAP1	0.000100744	0.00102098	-0.000819493	0.214569	0.230171	1	ex_30
TMEM268	0.000129421	0.00124387	-0.000985027	0.227611	0.230289	1	ex_30
CTNNB1	0.000324255	0.00384223	-0.00319372	0.180652	0.23037	1	ex_30
CEP43	-0.131934	0.943083	-1.20695	-0.240541	0.230897	1	ex_30
DDX1	0.0313395	0.264728	-0.202049	0.263185	0.231003	1	ex_30
ADAMTS19	0.000176921	0.00405381	-0.00369997	0.0894422	0.231305	1	ex_30
SPTLC1	-0.142778	0.537993	-0.823548	-0.411062	0.23144	1	ex_30
LIN52	3.9704e-05	0.000402009	-0.000322601	0.214787	0.231501	1	ex_30
MBTD1	-0.13612	0.111176	-0.383417	-1.07883	0.231532	1	ex_30
ZNF800	-0.126515	0.0606875	-0.313718	-1.32458	0.231623	1	ex_30
DISP1	2.23822e-05	0.000259216	-0.000214451	0.185228	0.231773	1	ex_30
SLC12A5	0.161149	0.591468	-0.26917	0.733982	0.231894	1	ex_30
CA5B	0.000547725	0.00460084	-0.00350539	0.264863	0.231937	1	ex_30
TANGO2	2.0842e-05	0.00026683	-0.000225146	0.166063	0.23206	1	ex_30
ENAH	0.050044	0.725178	-0.62509	0.145282	0.23209	1	ex_30
STMN2	0.185011	0.400312	-0.0302905	1.68422	0.232106	1	ex_30
FER	0.0273452	0.0466553	0.00803503	2.77551	0.232133	1	ex_30
GABRG3	-0.229512	2.343	-2.80203	-0.174862	0.232287	1	ex_30
PEX14	3.58657e-05	0.000340607	-0.000268875	0.230673	0.232457	1	ex_30
PCNX4	0.0187801	0.221605	-0.184044	0.181479	0.232604	1	ex_30
TEAD1	-0.120724	0.0727863	-0.314234	-1.22275	0.232769	1	ex_30
CAMKK2	-0.142664	0.0303798	-0.315708	-1.61587	0.232779	1	ex_30
TSPAN5	-0.198657	0.0262274	-0.423541	-1.73138	0.232989	1	ex_30
TCP11L1	-0.00329418	0.0666727	-0.073261	-0.0922789	0.233056	1	ex_30
MLXIPL	0.000400539	0.0141515	-0.0133504	0.0570901	0.233272	1	ex_30
WWC3	-0.134925	0.446505	-0.716354	-0.454823	0.233307	1	ex_30
C16orf87	1.00892e-05	0.0038712	-0.00385102	0.00512145	0.23401	1	ex_30
MRPL3	0.000800691	0.0101719	-0.00857056	0.167462	0.234015	1	ex_30
GTF3A	0.253937	1.2076	-0.699724	0.521891	0.23416	1	ex_30
COG5	0.116494	0.346792	-0.113804	0.991431	0.234277	1	ex_30
ZSCAN5A	-0.0970388	0.0840027	-0.27808	-1.05055	0.234615	1	ex_30
SLC38A1	0.000643901	0.006401	-0.0051132	0.219211	0.234653	1	ex_30
PRB2	1.82721e-05	0.000178385	-0.00014184	0.223672	0.234968	1	ex_30
KCNIP3	0.00635018	0.112562	-0.0998617	0.117182	0.235023	1	ex_30
FAM184A	0.0122441	1.15183	-1.12735	0.0210584	0.235064	1	ex_30
NUDCD3	-0.325776	0.100923	-0.752475	-1.49639	0.23511	1	ex_30
TMEM178B	-0.056147	0.228966	-0.34126	-0.385974	0.235147	1	ex_30
RPAP2	0.0147316	0.185554	-0.156091	0.169026	0.235414	1	ex_30
YTHDC1	-0.0330497	0.121255	-0.187354	-0.419794	0.235426	1	ex_30
PPP2R2B	-0.0889298	0.157709	-0.335568	-0.706699	0.235481	1	ex_30
ALG14	0.0362637	0.369272	-0.296745	0.213435	0.235987	1	ex_30
ARID4B	-0.124695	0.687321	-0.936711	-0.300976	0.236212	1	ex_30
SH3BP5	-0.0455541	0.456012	-0.54712	-0.178011	0.236564	1	ex_30
CDH2	-0.201625	0.25325	-0.6565	-0.868762	0.236812	1	ex_30
SLC44A5	0.000783714	0.00982307	-0.00825565	0.169929	0.236976	1	ex_30
IDE	-0.112716	0.142446	-0.367877	-0.865799	0.23715	1	ex_30
TMEM14A	0.131305	0.564347	-0.301737	0.59429	0.237193	1	ex_30
RAB14	-0.0412325	0.149145	-0.23161	-0.424495	0.237598	1	ex_30
CRMP1	-1.02355e-05	0.000213666	-0.000234137	-0.0895987	0.23775	1	ex_30
ATP5F1B	0.168084	0.426169	-0.0900012	1.27647	0.237856	1	ex_30
SESN3	0.0130402	0.167853	-0.141772	0.165092	0.237938	1	ex_30
ID2	-0.0635834	0.577042	-0.704209	-0.19453	0.237989	1	ex_30
AGAP6	-0.217447	0.119695	-0.554589	-1.26412	0.23837	1	ex_30
VASH2	0.115163	0.366405	-0.136078	0.898401	0.23841	1	ex_30
ATP11B	-0.00387706	0.0745541	-0.0823082	-0.0968862	0.238456	1	ex_30
SRSF5	0.125319	0.295085	-0.0444473	1.44682	0.238509	1	ex_30
MGLL	0.0807923	0.581649	-0.420064	0.316158	0.238617	1	ex_30
JAK1	-0.186467	0.185238	-0.558171	-0.983221	0.238654	1	ex_30
RTF1	4.07263e-05	0.00437411	-0.00429265	0.0184203	0.2387	1	ex_30
SLIT3	-0.0411483	2.20589	-2.28819	-0.0358913	0.239078	1	ex_30
NUP133	-0.33163	0.986499	-1.64976	-0.49311	0.239283	1	ex_30
NFE2L1	-0.0961424	0.648931	-0.841216	-0.252909	0.239385	1	ex_30
DAB1	-0.00381381	0.224987	-0.232615	-0.03267	0.239671	1	ex_30
RAB30	-0.131703	0.220621	-0.484028	-0.73266	0.239708	1	ex_30
SLC36A1	0.0498653	0.395181	-0.295451	0.283029	0.239732	1	ex_30
PIAS2	0.0154138	0.195527	-0.164699	0.16773	0.239784	1	ex_30
PSAP	0.283749	0.99854	-0.431042	0.778043	0.240032	1	ex_30
RBM20	0.00839509	0.0699391	-0.0531489	0.267355	0.240194	1	ex_30
FAM78B	-0.00140589	0.164027	-0.166838	-0.0166563	0.240409	1	ex_30
RNF169	0.11974	0.29028	-0.050799	1.37614	0.240495	1	ex_30
C3orf14	0.022291	0.208925	-0.164343	0.234092	0.240546	1	ex_30
CDH12	-0.185499	0.429527	-0.800524	-0.591148	0.241053	1	ex_30
CBWD6	0.0155075	0.190126	-0.159111	0.17406	0.241155	1	ex_30
XYLB	-0.153814	0.352805	-0.660432	-0.595061	0.241232	1	ex_30
COX20	0.0285884	0.326346	-0.26917	0.18818	0.241387	1	ex_30
RIMKLB	0.0199618	0.531134	-0.491211	0.0765386	0.241569	1	ex_30
TARS3	0.0211461	0.544705	-0.502413	0.0791614	0.241623	1	ex_30
AP4E1	-0.227379	0.263929	-0.718687	-0.907079	0.241743	1	ex_30
FAM120B	5.36621e-05	0.000652289	-0.000544965	0.175695	0.2425	1	ex_30
CERS4	-0.00437061	0.237334	-0.246075	-0.035441	0.243449	1	ex_30
HOMER1	-0.128476	0.840214	-1.09717	-0.259947	0.243483	1	ex_30
BCLAF3	-0.0676098	0.386606	-0.521825	-0.29174	0.243638	1	ex_30
RUBCN	0.00769918	0.0685061	-0.0531078	0.248164	0.24392	1	ex_30
ZKSCAN1	-0.0870833	0.500855	-0.675022	-0.290303	0.243922	1	ex_30
CHST8	-0.144281	1.15892	-1.44748	-0.216993	0.24403	1	ex_30
GNPDA2	0.0367017	0.273417	-0.200013	0.303884	0.24408	1	ex_30
PCDH10	-0.0283053	0.715932	-0.772542	-0.0745427	0.244481	1	ex_30
ZNF568	2.39203e-05	0.000349272	-0.000301431	0.144099	0.244496	1	ex_30
PWWP2A	0.0660237	0.186691	-0.0546436	1.0724	0.244545	1	ex_30
ARL13B	0.0504784	0.344528	-0.243571	0.33646	0.24467	1	ex_30
OGFRL1	-0.0401086	0.334213	-0.41443	-0.210011	0.244679	1	ex_30
SNX27	-0.125822	0.690715	-0.942359	-0.302014	0.244743	1	ex_30
SLC30A5	0.000193021	0.00174339	-0.00135735	0.244015	0.244807	1	ex_30
ACVR2A	-0.300938	0.27684	-0.878716	-1.02086	0.245345	1	ex_30
SP3	-0.0539684	0.0565022	-0.164439	-0.957505	0.245356	1	ex_30
SBF2	-0.146472	0.0301355	-0.32308	-1.62552	0.245507	1	ex_30
CHN1	6.75295e-10	4.10237e-08	-3.96732e-08	0.0328031	0.245647	1	ex_30
ZZEF1	-0.0621098	0.243546	-0.367765	-0.398269	0.246146	1	ex_30
CDKL1	0.134486	0.872872	-0.603901	0.356978	0.246322	1	ex_30
PHACTR4	0.00327975	0.0248197	-0.0182602	0.298431	0.246342	1	ex_30
TMEM232	-0.183227	0.0331289	-0.399582	-1.65985	0.246417	1	ex_30
NUP153	-0.0430383	0.0854074	-0.171484	-0.656725	0.24654	1	ex_30
WAC	-0.107407	0.588795	-0.803608	-0.302374	0.246626	1	ex_30
GALK2	0.116157	0.291876	-0.0595626	1.29561	0.246786	1	ex_30
CLYBL	-0.0367973	0.459478	-0.533072	-0.145325	0.246991	1	ex_30
ANAPC10	-0.129173	0.0918893	-0.350235	-1.14526	0.247089	1	ex_30
STK38L	0.0584903	0.213194	-0.0962137	0.741021	0.247327	1	ex_30
CAMK2A	0.160614	0.794075	-0.472847	0.496949	0.247678	1	ex_30
MAPK8IP2	0.000856287	0.00732739	-0.00561481	0.259352	0.247756	1	ex_30
SYNPO	-0.0846109	0.0352452	-0.204467	-1.38361	0.24846	1	ex_30
ASCC1	0.0208865	0.21601	-0.174237	0.209799	0.248527	1	ex_30
DENND6A	-0.156059	0.224591	-0.53671	-0.803547	0.248981	1	ex_30
TPST1	-0.06195	0.955086	-1.07899	-0.119386	0.248996	1	ex_30
BMT2	-0.249851	0.582442	-1.08214	-0.588373	0.249055	1	ex_30
PSMB7	-0.136372	0.262183	-0.534927	-0.670635	0.249061	1	ex_30
VPS50	-0.0887689	0.102237	-0.279774	-0.910884	0.249067	1	ex_30
SYN2	0.0108013	0.257626	-0.236023	0.0857699	0.249077	1	ex_30
PPP2CB	-0.0876339	0.674729	-0.849997	-0.225299	0.24934	1	ex_30
CYFIP1	-0.0668821	0.554861	-0.688626	-0.210837	0.249834	1	ex_30
YWHAE	0.0111412	0.0944582	-0.0721758	0.262087	0.249855	1	ex_30
TIAL1	-0.0269742	0.582694	-0.636642	-0.0867167	0.250037	1	ex_30
FLACC1	8.19723e-06	0.000140865	-0.000124471	0.121101	0.250179	1	ex_30
G3BP2	0.0604141	0.377608	-0.256779	0.373303	0.2502	1	ex_30
ZNF431	0.000328367	0.00296734	-0.0023106	0.243878	0.250343	1	ex_30
MRPL19	0.101311	0.276683	-0.074061	1.13225	0.250568	1	ex_30
RICTOR	-0.173404	0.0114301	-0.358239	-1.83876	0.25059	1	ex_30
HTR4	0.09017	0.534061	-0.353721	0.398138	0.251182	1	ex_30
ATXN7L1	-0.126458	0.0333828	-0.286298	-1.55062	0.251436	1	ex_30
APPL1	0.0269011	0.176248	-0.122445	0.353039	0.251825	1	ex_30
FBRSL1	0.000361229	0.00309432	-0.00237186	0.259046	0.252058	1	ex_30
SORCS3	-0.102909	0.114648	-0.320466	-0.927108	0.252155	1	ex_30
BCL2	-0.168838	0.0874766	-0.425152	-1.29106	0.252166	1	ex_30
TNKS2	-0.113389	0.096322	-0.323099	-1.05974	0.252308	1	ex_30
TMEM30A	0.0393822	0.177198	-0.0984339	0.560077	0.252356	1	ex_30
IRS1	0.0294362	0.166947	-0.108075	0.419559	0.252358	1	ex_30
GOT1	-0.087481	0.061047	-0.236009	-1.15439	0.252485	1	ex_30
CAPZB	-0.253166	0.265262	-0.771594	-0.957115	0.252567	1	ex_30
NSD2	0.000233872	0.00274064	-0.0022729	0.182857	0.252592	1	ex_30
TRIM33	-0.0986977	0.101013	-0.298408	-0.968621	0.252631	1	ex_30
AK5	-0.220079	0.712646	-1.1528	-0.462459	0.252841	1	ex_30
N4BP1	-0.000330509	0.00586017	-0.00652119	-0.104639	0.25301	1	ex_30
PLA2G12A	0.00931539	0.0779137	-0.059283	0.266155	0.253116	1	ex_30
ADCY5	0.0038969	0.031917	-0.0241232	0.272583	0.253151	1	ex_30
CSE1L	-0.0368916	0.520364	-0.594147	-0.129754	0.253233	1	ex_30
TFCP2	-0.0686964	0.421445	-0.558837	-0.274701	0.253417	1	ex_30
TMX3	-0.123875	0.0515448	-0.299295	-1.38406	0.253532	1	ex_30
NDUFS1	-0.120261	0.0350437	-0.275566	-1.51771	0.253588	1	ex_30
STK38	0.0286256	0.270037	-0.212785	0.232405	0.253673	1	ex_30
P4HA1	0.0263417	0.250716	-0.198032	0.230101	0.253808	1	ex_30
PRKCE	-0.216856	0.477263	-0.910976	-0.61233	0.254338	1	ex_30
DICER1	-0.0778363	0.159397	-0.315069	-0.643065	0.254534	1	ex_30
ST13	-0.0905051	0.0454681	-0.226478	-1.30457	0.254722	1	ex_30
BCAT1	-0.185875	0.137452	-0.509202	-1.12675	0.254953	1	ex_30
ELF2	-0.184927	0.439953	-0.809807	-0.580032	0.254963	1	ex_30
NEURL1B	-0.000329184	0.00365884	-0.00431721	-0.161782	0.255149	1	ex_30
TOLLIP	0.266195	0.694729	-0.162339	1.21748	0.255358	1	ex_30
SNX24	0.00306954	0.028863	-0.0227239	0.233244	0.255384	1	ex_30
PCYOX1	0.0583266	0.186831	-0.0701779	0.889604	0.255398	1	ex_30
RBFOX3	-0.188043	0.171237	-0.547323	-1.02582	0.255446	1	ex_30
FBXO16	5.75601e-06	0.000122411	-0.000110899	0.0967087	0.255491	1	ex_30
PAIP1	-0.00485159	0.345365	-0.355068	-0.0271516	0.25671	1	ex_30
NBPF15	-0.0821186	0.0258793	-0.190116	-1.4903	0.256819	1	ex_30
NCAM1	-0.0587599	0.153402	-0.270922	-0.542827	0.256964	1	ex_30
HNRNPA3	0.00342092	0.0358611	-0.0290192	0.206685	0.257066	1	ex_30
SGMS1	-0.459861	0.965862	-1.88558	-0.632178	0.257111	1	ex_30
ZNF131	-0.147432	0.50455	-0.799413	-0.443204	0.257521	1	ex_30
PPP6R3	-0.124946	0.027023	-0.276915	-1.61144	0.258152	1	ex_30
BEX4	0.197042	1.39712	-1.00303	0.321809	0.258379	1	ex_30
FAM153B	0.000818197	0.026328	-0.0246916	0.0628636	0.258548	1	ex_30
LYPLA1	-0.139021	0.252524	-0.530565	-0.695899	0.258894	1	ex_30
HSF2	0.000437298	0.00411616	-0.00324156	0.232976	0.258958	1	ex_30
TECR	0.000247008	0.00396686	-0.00347284	0.130147	0.259233	1	ex_30
DTWD1	0.0026723	0.0235062	-0.0181616	0.251398	0.259354	1	ex_30
ZMAT1	-0.103137	0.0342734	-0.240547	-1.4711	0.259495	1	ex_30
DIXDC1	-0.193057	0.177235	-0.563349	-1.02186	0.259668	1	ex_30
ST7	0.189556	0.572134	-0.193023	0.9711	0.259802	1	ex_30
RGL1	-0.22088	0.938799	-1.38056	-0.373307	0.259909	1	ex_30
OFD1	-0.0979843	0.0783098	-0.274278	-1.08935	0.260441	1	ex_30
IFT140	0.00120664	0.0123606	-0.00994731	0.21203	0.260626	1	ex_30
YWHAH	0.125301	1.49574	-1.24513	0.179203	0.260847	1	ex_30
CDK13	-0.146261	0.163521	-0.456044	-0.925383	0.261129	1	ex_30
GSTCD	0.0681484	0.532834	-0.396537	0.287438	0.261295	1	ex_30
DNM3	-0.178612	0.0397111	-0.396936	-1.60346	0.261371	1	ex_30
USP48	0.079888	0.72516	-0.565384	0.242654	0.261439	1	ex_30
RAP1GAP2	-0.181819	0.0349667	-0.398604	-1.64383	0.26155	1	ex_30
ERCC8	0.00861289	0.0690389	-0.0518131	0.279366	0.261815	1	ex_30
ACADSB	-0.289465	0.465111	-1.04404	-0.751867	0.261943	1	ex_30
FOXO3	1.47147e-05	0.000227335	-0.000197905	0.135642	0.262031	1	ex_30
ANKRD42	-0.148181	0.0315043	-0.327866	-1.61632	0.262429	1	ex_30
ARHGEF4	-0.184748	0.0923929	-0.46189	-1.30655	0.26256	1	ex_30
AUTS2	1.29616e-06	0.000150971	-0.000148379	0.0169729	0.262737	1	ex_30
GAN	-0.117237	0.0671314	-0.301606	-1.24631	0.262817	1	ex_30
SRPK1	-0.327997	1.56195	-2.21794	-0.340148	0.263336	1	ex_30
CFAP54	0.00311311	0.0297207	-0.0234945	0.229318	0.263442	1	ex_30
GOLPH3	0.0106635	0.258415	-0.237088	0.084359	0.263475	1	ex_30
ZNF717	-0.000239105	0.0315042	-0.0319825	-0.0147633	0.263608	1	ex_30
GTF2H1	-0.0211266	0.108324	-0.150578	-0.319869	0.263905	1	ex_30
PTPRB	0.00225949	0.0346951	-0.0301761	0.136533	0.264077	1	ex_30
VAV3	-0.504905	1.7271	-2.73691	-0.443366	0.264184	1	ex_30
AMZ2	2.70758e-05	0.000253743	-0.000199591	0.234121	0.264462	1	ex_30
CACNA1A	-0.212195	0.128504	-0.552894	-1.22071	0.264475	1	ex_30
MORF4L2	0.13109	0.292979	-0.0308004	1.58707	0.264545	1	ex_30
AP4S1	0.126178	0.280802	-0.0284465	1.59939	0.264762	1	ex_30
RRP15	-0.0151261	0.462048	-0.4923	-0.0621296	0.264901	1	ex_30
WDR75	-0.099244	0.335743	-0.534231	-0.447174	0.264946	1	ex_30
PTCHD1	-0.235839	0.0455063	-0.517183	-1.64295	0.265486	1	ex_30
RBM48	-0.0157847	0.455954	-0.487523	-0.0655817	0.265491	1	ex_30
STK25	-0.0759073	0.0656634	-0.217478	-1.05089	0.265731	1	ex_30
DENND4C	-0.113084	0.184616	-0.410785	-0.744512	0.265814	1	ex_30
SQSTM1	0.0639244	0.40182	-0.273971	0.370794	0.266063	1	ex_30
VPS35L	-0.165556	0.16252	-0.493632	-0.989053	0.266069	1	ex_30
MOB2	-0.0923135	0.0190832	-0.20371	-1.62421	0.266128	1	ex_30
PDE8B	3.27073e-06	4.55333e-05	-3.89919e-05	0.151683	0.266355	1	ex_30
ZNF692	0.0735481	0.238756	-0.0916603	0.872544	0.266476	1	ex_30
BCL11A	0.00378296	0.0422862	-0.0347202	0.192568	0.266578	1	ex_30
ILRUN	0.00779033	0.380911	-0.36533	0.0409218	0.26699	1	ex_30
PKIG	0.000261523	0.00273977	-0.00221672	0.20683	0.267155	1	ex_30
MTHFD1	-0.1828	0.984232	-1.34983	-0.307003	0.267561	1	ex_30
MAPK8	-0.128682	0.0382784	-0.295642	-1.51061	0.267609	1	ex_30
GRIPAP1	-0.101306	0.619833	-0.822446	-0.275337	0.267719	1	ex_30
BRSK1	1.93298e-06	1.92113e-05	-1.53453e-05	0.219268	0.267788	1	ex_30
SULF2	0.036774	1.23101	-1.15746	0.0603529	0.26805	1	ex_30
NAE1	-8.22035e-05	0.0024696	-0.00263401	-0.063138	0.268083	1	ex_30
DOP1A	-0.202863	1.40725	-1.81298	-0.246941	0.268557	1	ex_30
FLT3	-0.09152	0.19466	-0.3777	-0.626793	0.269062	1	ex_30
ANKMY2	0.0248767	0.226087	-0.176334	0.24232	0.269604	1	ex_30
RASA3	-0.0513223	0.810784	-0.913429	-0.116679	0.269685	1	ex_30
ARHGAP32	0.0255434	0.264266	-0.213179	0.209717	0.269767	1	ex_30
TCAIM	-0.0139178	0.324848	-0.352684	-0.080523	0.269888	1	ex_30
KCNB1	7.72454e-11	4.30492e-09	-4.15043e-09	0.0358113	0.270035	1	ex_30
DNAJC11	0.00014457	0.00113515	-0.000846012	0.286046	0.27009	1	ex_30
KIF6	-0.198064	0.901705	-1.29783	-0.352981	0.270247	1	ex_30
CDYL2	-0.0158652	0.149454	-0.181185	-0.188091	0.270391	1	ex_30
CPE	0.182504	2.65659	-2.29158	0.144579	0.270612	1	ex_30
ARHGAP12	-0.113824	0.869346	-1.09699	-0.22691	0.271073	1	ex_30
ITGA9	0.00040735	0.00439841	-0.00358371	0.200045	0.271095	1	ex_30
NYAP2	-0.135316	0.643055	-0.913686	-0.34073	0.27148	1	ex_30
ZFR	-0.0822234	0.333201	-0.497648	-0.387928	0.271624	1	ex_30
SRSF10	0.155756	1.49161	-1.1801	0.228525	0.272023	1	ex_30
DNAJC21	-0.0648689	0.349038	-0.478776	-0.307172	0.272353	1	ex_30
UBN2	-0.150834	0.189002	-0.49067	-0.869917	0.2727	1	ex_30
ATF2	-0.00541605	0.142363	-0.153196	-0.0718317	0.272809	1	ex_30
TRIM2	-0.11486	0.689432	-0.919152	-0.2799	0.273036	1	ex_30
ZNF540	-0.0893824	0.0360464	-0.214811	-1.3967	0.273054	1	ex_30
CYB5R4	-0.189249	0.282946	-0.661445	-0.785525	0.273264	1	ex_30
ATAD2	0.162832	0.565681	-0.240017	0.792218	0.273285	1	ex_30
NBN	0.116849	0.323291	-0.0895925	1.10937	0.273409	1	ex_30
DAP3	0.120971	0.509211	-0.267268	0.610704	0.273659	1	ex_30
TNFRSF19	7.75573e-06	9.66145e-05	-8.1103e-05	0.171069	0.2738	1	ex_30
CSNK1E	0.0454626	0.389731	-0.298805	0.258825	0.273865	1	ex_30
OCRL	0.0664552	0.384697	-0.251786	0.40928	0.273867	1	ex_30
VSTM2A	-0.13839	0.187149	-0.46393	-0.833202	0.273908	1	ex_30
NRCAM	-0.109511	0.0842895	-0.303311	-1.10752	0.273975	1	ex_30
PRKCA	0.0571474	0.854647	-0.740352	0.140447	0.274527	1	ex_30
CREG1	0.00032507	0.00435615	-0.00370602	0.158053	0.274684	1	ex_30
ASAP1	-1.66641e-07	6.49906e-06	-6.83234e-06	-0.0489987	0.27471	1	ex_30
LGR4	-0.193945	0.244352	-0.632243	-0.867278	0.275045	1	ex_30
MAGED1	-0.0966008	0.558042	-0.751243	-0.289218	0.275078	1	ex_30
STAT3	0.000693864	0.00657381	-0.00518608	0.231286	0.275079	1	ex_30
SH3GL3	-0.166216	0.040125	-0.372556	-1.57883	0.275355	1	ex_30
SNX25	-0.0147837	0.159474	-0.189041	-0.16628	0.275375	1	ex_30
EFHC1	-0.109542	0.521446	-0.74053	-0.340258	0.275482	1	ex_30
MOK	0.000449201	0.00476428	-0.00386588	0.204033	0.276068	1	ex_30
ATP2A2	-0.175364	0.350705	-0.701433	-0.65335	0.276125	1	ex_30
CPNE4	0.240738	1.11953	-0.638051	0.536919	0.276208	1	ex_30
PER3	-0.0554419	0.666376	-0.77726	-0.150542	0.276258	1	ex_30
ZNF429	0.0239658	0.149269	-0.101337	0.374868	0.27658	1	ex_30
KIAA0408	0.00134895	0.0125861	-0.00988821	0.235281	0.276696	1	ex_30
SCAMP1	-0.196461	0.183043	-0.575966	-1.01463	0.276968	1	ex_30
C2orf88	0.144985	0.333918	-0.0439485	1.50405	0.277072	1	ex_30
ZBTB38	0.133822	0.298019	-0.0303757	1.59738	0.277375	1	ex_30
RNF103	-0.0501443	0.40909	-0.509378	-0.214011	0.277484	1	ex_30
PPP2R2A	-0.0880432	0.0730518	-0.249138	-1.07118	0.27774	1	ex_30
SOX5	-0.307239	1.08472	-1.6992	-0.43261	0.2778	1	ex_30
MAFG	-0.0725766	0.374686	-0.519839	-0.318041	0.277808	1	ex_30
HNRNPA2B1	-0.200125	0.220569	-0.620819	-0.932359	0.278093	1	ex_30
COG7	-0.00048746	0.00943626	-0.0104112	-0.0962748	0.278187	1	ex_30
SLC35D1	-0.0474398	0.109566	-0.204446	-0.592208	0.278377	1	ex_30
CTTNBP2NL	-0.21468	0.330291	-0.759651	-0.772086	0.278597	1	ex_30
ARMCX4	0.0441006	0.424291	-0.33609	0.227348	0.278666	1	ex_30
EAPP	0.200104	0.753389	-0.35318	0.708853	0.27877	1	ex_30
ZNF804A	-0.181121	1.79528	-2.15753	-0.179615	0.279052	1	ex_30
ANGEL2	-0.124782	0.190649	-0.440212	-0.775345	0.279067	1	ex_30
DOCK7	-0.0549229	0.157876	-0.267722	-0.505863	0.27948	1	ex_30
MAP2K4	0.0820868	0.891317	-0.727144	0.198815	0.279806	1	ex_30
RTN4RL1	-0.0153603	0.28989	-0.320611	-0.0986263	0.28002	1	ex_30
PRRC2B	0.0235425	0.170234	-0.123149	0.314554	0.280087	1	ex_30
ATG2B	-0.114775	0.0344707	-0.26402	-1.50728	0.280344	1	ex_30
CBLB	0.04051	0.312	-0.23098	0.292454	0.280418	1	ex_30
MAPKBP1	-0.0033989	0.0356987	-0.0424965	-0.170387	0.280431	1	ex_30
RNF145	0.0995739	0.435438	-0.23629	0.581073	0.280448	1	ex_30
STAU1	-0.00476605	0.0599735	-0.0695056	-0.14429	0.280722	1	ex_30
ST8SIA5	0.0239418	0.538743	-0.49086	0.0911519	0.281192	1	ex_30
MTMR1	0.00146937	0.0105272	-0.00758844	0.317948	0.281476	1	ex_30
ERP44	0.00232328	0.0309505	-0.0263039	0.159064	0.281502	1	ex_30
ANAPC7	-0.317102	0.57807	-1.21227	-0.69429	0.281694	1	ex_30
SRRM2	-0.165962	0.14556	-0.477484	-1.04416	0.281717	1	ex_30
BCL11B	5.39126e-07	2.25608e-05	-2.14825e-05	0.0479831	0.28182	1	ex_30
CCAR1	-0.000281977	0.00918691	-0.00975086	-0.0583665	0.281839	1	ex_30
FKBP8	-0.111716	0.32619	-0.549622	-0.500016	0.281953	1	ex_30
MTIF3	0.280366	1.46492	-0.90419	0.463893	0.282	1	ex_30
LRIG2	-0.0125728	0.143814	-0.16896	-0.157572	0.282086	1	ex_30
EXOG	0.00713251	0.0720666	-0.0578016	0.215287	0.282162	1	ex_30
KLHL23	0.110277	0.255929	-0.035375	1.48394	0.282293	1	ex_30
SCN1A	0.051615	1.21332	-1.11009	0.0870819	0.282498	1	ex_30
CDC40	-0.105561	0.0526125	-0.263734	-1.30803	0.282499	1	ex_30
NRP1	-0.00577376	0.138401	-0.149948	-0.0784906	0.282501	1	ex_30
APP	2.0403e-12	7.03073e-11	-6.62267e-11	0.0585774	0.282657	1	ex_30
RAB6B	-0.123349	0.245329	-0.492027	-0.655747	0.282832	1	ex_30
RAPH1	0.193697	1.57728	-1.18988	0.274389	0.282853	1	ex_30
MOB3B	0.00179223	0.013596	-0.0100116	0.297591	0.283205	1	ex_30
MAOB	0.108206	0.310389	-0.0939761	1.04896	0.283228	1	ex_30
GPBP1	0.100674	0.255947	-0.0545995	1.27077	0.283379	1	ex_30
SGSM2	0.079118	1.08822	-0.929988	0.153669	0.283537	1	ex_30
NIPSNAP2	-0.0289444	0.241261	-0.29915	-0.209951	0.283606	1	ex_30
DNAAF5	-0.203576	0.717619	-1.12477	-0.433134	0.283894	1	ex_30
PABPN1	4.86345e-05	0.000493868	-0.000396599	0.214094	0.284103	1	ex_30
SAMD12	-9.32296e-06	0.000459099	-0.000477744	-0.039009	0.284265	1	ex_30
AP2M1	0.164591	0.683058	-0.353876	0.622205	0.284341	1	ex_30
PRXL2A	0.0407583	0.418285	-0.336769	0.2116	0.284543	1	ex_30
ADCY2	0.00632268	0.133039	-0.120394	0.097795	0.284557	1	ex_30
KLF7	-0.0828279	0.179062	-0.344718	-0.619878	0.284639	1	ex_30
BRF1	0.0435293	0.333172	-0.246114	0.294555	0.284814	1	ex_30
BCAS3	-0.139692	0.0837319	-0.363115	-1.22543	0.284928	1	ex_30
CWF19L2	0.0792238	0.346763	-0.188315	0.580386	0.28518	1	ex_30
ETFDH	0.00841114	0.0832634	-0.0664411	0.220241	0.285295	1	ex_30
CTSB	0.000461904	0.00478118	-0.00385737	0.209599	0.2853	1	ex_30
NDST3	0.253267	2.43652	-1.92999	0.227364	0.285396	1	ex_30
GPM6A	0.311131	10.4144	-9.79209	0.0603576	0.28547	1	ex_30
FKBP5	-0.169032	0.441519	-0.779584	-0.542619	0.285756	1	ex_30
FDFT1	-0.0947044	0.165813	-0.355222	-0.712495	0.28591	1	ex_30
RUFY2	-0.265515	0.211031	-0.74206	-1.09202	0.286073	1	ex_30
TBC1D9B	0.0240305	0.18285	-0.134789	0.296555	0.286277	1	ex_30
USP8	0.109351	0.247389	-0.0286877	1.55264	0.286464	1	ex_30
RUNDC3A	0.00633935	0.068159	-0.0554803	0.200986	0.28664	1	ex_30
EXT2	0.0430667	0.251046	-0.164913	0.405853	0.286693	1	ex_30
RRP12	-0.0402422	0.117537	-0.198021	-0.499896	0.287242	1	ex_30
SEC24D	0.0290992	0.414687	-0.356489	0.147912	0.28731	1	ex_30
SH3RF1	-0.00415845	0.0726859	-0.0810028	-0.106064	0.287668	1	ex_30
COPB2	0.0050927	0.0416824	-0.031497	0.272796	0.287678	1	ex_30
IP6K1	0.0492517	0.287724	-0.18922	0.404792	0.288111	1	ex_30
FXR1	-0.221501	0.588667	-1.03167	-0.535857	0.288123	1	ex_30
PDE6D	-0.0872385	0.633653	-0.80813	-0.237184	0.288223	1	ex_30
ARHGAP21	-0.132855	0.0453693	-0.31108	-1.46103	0.288571	1	ex_30
UGP2	0.0687236	0.347295	-0.209848	0.483523	0.288803	1	ex_30
PDCD5	0.0117778	0.136777	-0.113222	0.184672	0.289214	1	ex_30
UBE2D1	0.0964866	0.249954	-0.0569808	1.23225	0.289701	1	ex_30
STRN3	-0.067179	0.0981914	-0.232549	-0.796203	0.289903	1	ex_30
USP32	0.0231206	0.20191	-0.155669	0.253457	0.289914	1	ex_30
HDLBP	-0.041093	0.357191	-0.439377	-0.202219	0.290422	1	ex_30
RHOBTB2	0.22206	0.712976	-0.268856	0.886566	0.290503	1	ex_30
MAP3K21	-0.0620789	0.467069	-0.591227	-0.229941	0.290557	1	ex_30
TJP1	0.000514728	0.0142415	-0.013212	0.0734951	0.290667	1	ex_30
TMEM41B	0.12365	0.282119	-0.034819	1.52932	0.290688	1	ex_30
CLTC	-0.108357	0.0712897	-0.288004	-1.18219	0.291601	1	ex_30
DYRK1A	0.0080669	0.091382	-0.0752482	0.189771	0.291756	1	ex_30
SUPV3L1	-0.000701835	0.0066959	-0.00809957	-0.185945	0.291865	1	ex_30
JHY	-0.0266154	0.32416	-0.377391	-0.148714	0.291872	1	ex_30
PPAT	0.00827746	0.0804475	-0.0638925	0.224796	0.291918	1	ex_30
PHTF1	0.0805316	0.37146	-0.210397	0.542535	0.292083	1	ex_30
MEGF9	0.0470864	0.395431	-0.301258	0.264932	0.292149	1	ex_30
PNN	0.0144967	0.166843	-0.13785	0.186502	0.292238	1	ex_30
HEATR5A	-0.256786	0.20682	-0.720393	-1.0856	0.292679	1	ex_30
PPP3CC	-0.0966171	0.0653387	-0.258573	-1.16924	0.292883	1	ex_30
DDX50	0.0508475	0.178041	-0.0763459	0.783526	0.292959	1	ex_30
ATP5MD	0.00671904	0.0932892	-0.0798511	0.15212	0.293062	1	ex_30
SLC1A4	0.00163469	0.0137449	-0.0104756	0.264565	0.293066	1	ex_30
YPEL2	-0.0184509	0.271793	-0.308694	-0.124596	0.293743	1	ex_30
EPS15	-0.0832209	0.120896	-0.287338	-0.799099	0.293879	1	ex_30
IQCK	0.0514849	0.4252	-0.32223	0.270015	0.29415	1	ex_30
SDHA	-0.057862	0.0931548	-0.208879	-0.750959	0.294411	1	ex_30
TMEM245	-0.115225	0.172084	-0.402534	-0.786042	0.294524	1	ex_30
LIMS1	0.00354447	0.0277456	-0.0206567	0.287054	0.294537	1	ex_30
INKA2	0.0494811	0.339485	-0.240523	0.334413	0.294585	1	ex_30
ELL2	-0.177766	0.0973906	-0.452923	-1.26624	0.294637	1	ex_30
KCNMA1	-0.0938005	0.10395	-0.291551	-0.929684	0.294864	1	ex_30
NCBP3	-0.106581	0.0773119	-0.290475	-1.13596	0.295565	1	ex_30
POLD3	-0.00886867	0.0874999	-0.105237	-0.180373	0.295625	1	ex_30
COL6A1	0.103032	0.394678	-0.188613	0.692415	0.295853	1	ex_30
VIPR1	0.000125599	0.00113303	-0.000881833	0.244354	0.29588	1	ex_30
CTBP1	0.00115309	0.0098523	-0.00754612	0.259795	0.295881	1	ex_30
MSMO1	-0.115229	0.0500193	-0.280477	-1.3667	0.296056	1	ex_30
GFM2	0.00780964	0.0975738	-0.0819545	0.17052	0.296179	1	ex_30
SUMF1	0.106009	0.497876	-0.285858	0.530214	0.296406	1	ex_30
UCK2	-0.0524944	0.252115	-0.357104	-0.337767	0.297091	1	ex_30
SMAP1	-0.0812364	0.115585	-0.278058	-0.808957	0.297233	1	ex_30
DRG1	0.0884812	0.3133	-0.136337	0.771378	0.297269	1	ex_30
MRPS21	0.0188377	0.226063	-0.188387	0.17817	0.297317	1	ex_30
ELOVL6	0.0262236	0.261559	-0.209112	0.218401	0.29751	1	ex_30
CYRIA	-0.120521	0.192263	-0.433306	-0.755208	0.297511	1	ex_30
CMC1	0.11248	0.694657	-0.469696	0.378677	0.297523	1	ex_30
DNMT3A	0.0662949	0.492254	-0.359664	0.305043	0.297739	1	ex_30
YTHDF2	0.0249133	0.161948	-0.112121	0.356327	0.297845	1	ex_30
METTL14	0.00239872	0.0256977	-0.0209003	0.201786	0.298418	1	ex_30
CAB39	-0.260916	0.344689	-0.86652	-0.844422	0.298745	1	ex_30
ATP6V1C1	0.110803	0.259252	-0.0376457	1.46293	0.298751	1	ex_30
UBA5	0.0213231	0.360152	-0.317506	0.123344	0.298928	1	ex_30
KLHL24	-0.0581504	0.0991977	-0.215498	-0.724335	0.299047	1	ex_30
CCDC149	1.98931e-06	2.07164e-05	-1.67378e-05	0.208199	0.299107	1	ex_30
SEPTIN5	-0.0254637	0.757493	-0.808421	-0.0637428	0.299108	1	ex_30
HIPK3	-0.123641	0.091992	-0.339274	-1.12382	0.299141	1	ex_30
MAP7	3.87531e-05	0.000611334	-0.000533827	0.132653	0.29944	1	ex_30
TAGLN3	0.151106	0.593946	-0.291734	0.66878	0.300001	1	ex_30
ANXA6	0.0185472	0.351693	-0.314599	0.109117	0.300555	1	ex_30
SLC7A8	-0.0948554	0.092644	-0.282355	-0.99154	0.300843	1	ex_30
UBR2	-0.156452	0.0292287	-0.342133	-1.65144	0.30098	1	ex_30
THRAP3	0.114636	0.582052	-0.35278	0.480691	0.301055	1	ex_30
GSAP	6.91287e-05	0.00170977	-0.00157151	0.0825836	0.301407	1	ex_30
TTC3	-0.0885522	0.0869337	-0.264038	-0.98902	0.301464	1	ex_30
SCN1B	0.160588	0.526886	-0.205709	0.859267	0.301763	1	ex_30
GRSF1	-0.0430819	0.359808	-0.445972	-0.209583	0.301935	1	ex_30
RNF152	-1.90478e-05	0.000231909	-0.000270005	-0.148762	0.30204	1	ex_30
ZC3H13	-0.116415	0.369602	-0.602432	-0.469468	0.302233	1	ex_30
PHACTR2	-0.0346916	0.31631	-0.385694	-0.193715	0.302332	1	ex_30
GRIA3	0.0536963	0.236954	-0.129562	0.574287	0.30276	1	ex_30
CYB561	-0.21021	1.03069	-1.45111	-0.332019	0.303491	1	ex_30
TPPP	0.00308251	0.0240465	-0.0178815	0.28819	0.303664	1	ex_30
RAB4A	0.0090852	0.0789366	-0.0607662	0.254922	0.303736	1	ex_30
MBD5	0.15948	3.53988	-3.22092	0.0924666	0.303836	1	ex_30
DPF1	0.000349748	0.00373249	-0.003033	0.202644	0.303936	1	ex_30
ERG	-0.0285573	0.45959	-0.516704	-0.114661	0.303998	1	ex_30
EFHD2	0.00465774	0.0625581	-0.0532426	0.157667	0.304041	1	ex_30
HP1BP3	0.114207	0.505174	-0.276761	0.572532	0.304078	1	ex_30
NMRK1	0.000137956	0.00156778	-0.00129187	0.189107	0.304091	1	ex_30
BBS9	-0.149383	0.0442641	-0.343031	-1.51195	0.304165	1	ex_30
ZBTB20	-0.275562	1.38981	-1.94093	-0.324308	0.304361	1	ex_30
RBM33	-0.139866	0.0386094	-0.318342	-1.53597	0.30467	1	ex_30
SMS	0.0873039	0.340043	-0.165435	0.677033	0.304844	1	ex_30
C11orf80	0.0323292	0.206221	-0.141562	0.364388	0.30501	1	ex_30
SLC35E3	0.00282079	0.0253278	-0.0196862	0.245641	0.305078	1	ex_30
HSP90B1	-0.106749	0.0283116	-0.241809	-1.54911	0.305214	1	ex_30
ISCA1	0.0794351	0.396423	-0.237553	0.491154	0.305253	1	ex_30
PDE1A	0.0757097	0.398419	-0.247	0.459819	0.30557	1	ex_30
ACSS2	0.0105033	0.0715526	-0.050546	0.337205	0.305598	1	ex_30
USP9X	-0.159128	0.192284	-0.51054	-0.887519	0.305719	1	ex_30
CRYZL1	-0.0244663	0.389853	-0.438786	-0.115739	0.306016	1	ex_30
CTNND1	0.139052	0.320816	-0.0427131	1.49939	0.306061	1	ex_30
DARS1	-0.00356256	0.735623	-0.742748	-0.00944619	0.306422	1	ex_30
ZNF736	-0.115119	0.033476	-0.263714	-1.51842	0.307065	1	ex_30
MSANTD4	0.0386762	0.200723	-0.123371	0.467789	0.307258	1	ex_30
ARID1A	-0.0325247	0.964397	-1.02945	-0.0639441	0.307259	1	ex_30
MPHOSPH6	0.00220533	0.16978	-0.165369	0.0257937	0.30749	1	ex_30
PTPRN	-0.110231	0.032861	-0.253323	-1.50986	0.3076	1	ex_30
CATSPER2	-0.230839	1.06158	-1.52326	-0.350068	0.307698	1	ex_30
TTLL5	-0.168814	0.407978	-0.745605	-0.573636	0.307852	1	ex_30
ITGB1BP1	0.00250092	0.0219436	-0.0169417	0.252112	0.307971	1	ex_30
UBAP2L	0.0173022	0.472161	-0.437557	0.0745542	0.308024	1	ex_30
TMEM184B	-1.26868e-06	2.65421e-05	-2.90794e-05	-0.0894104	0.308039	1	ex_30
CFAP70	0.0603994	0.216994	-0.0961949	0.75597	0.308068	1	ex_30
IPO11	-0.0671014	0.68503	-0.819233	-0.174858	0.308104	1	ex_30
CHD4	-0.122476	0.293391	-0.538343	-0.577224	0.308215	1	ex_30
ASCC2	0.000121873	0.0015182	-0.00127445	0.171069	0.308533	1	ex_30
AZI2	0.0228056	0.426143	-0.380532	0.110821	0.308691	1	ex_30
DCAF5	0.0199983	0.129441	-0.0894446	0.358141	0.308743	1	ex_30
NKTR	-0.0412637	0.0981033	-0.180631	-0.580305	0.308778	1	ex_30
PPIP5K2	-0.123497	1.27004	-1.51703	-0.173695	0.308917	1	ex_30
POM121	0.0321281	0.215607	-0.15135	0.3432	0.309026	1	ex_30
ZEB2	-0.0971053	1.32322	-1.51743	-0.133999	0.30919	1	ex_30
CCM2	0.052145	0.292293	-0.188003	0.425581	0.309241	1	ex_30
TENT4A	0.00474321	0.036746	-0.0272596	0.290491	0.309333	1	ex_30
TSGA10	-0.0380703	0.82	-0.896141	-0.0869584	0.309668	1	ex_30
PAM	0.000259519	0.00443256	-0.00391353	0.121889	0.309696	1	ex_30
GMDS	-0.143222	0.0439176	-0.330362	-1.5	0.31004	1	ex_30
KIF3B	0.109126	0.254517	-0.0362658	1.47108	0.310233	1	ex_30
PRKAR2A	-0.0356597	0.111855	-0.183174	-0.473796	0.310396	1	ex_30
MKLN1	0.000122095	0.00351583	-0.00327164	0.0705131	0.310498	1	ex_30
INPP5B	-0.0657878	0.542828	-0.674404	-0.21186	0.310793	1	ex_30
RHBDD3	-0.229702	0.126694	-0.586098	-1.26322	0.311671	1	ex_30
DAAM1	1.59891e-07	2.56836e-06	-2.24858e-06	0.130116	0.311932	1	ex_30
PXK	6.19054e-05	0.00101308	-0.000889269	0.127561	0.312043	1	ex_30
PLK2	0.0440762	0.205374	-0.117221	0.53558	0.312217	1	ex_30
RNF2	0.000296888	0.00462713	-0.00403336	0.134378	0.312342	1	ex_30
TERF2	0.040252	0.264359	-0.183855	0.35203	0.312593	1	ex_30
HEXA	-4.85175e-05	0.00484638	-0.00494341	-0.0194269	0.312944	1	ex_30
BTBD9	-5.25537e-05	0.00187134	-0.00197645	-0.0535389	0.313254	1	ex_30
GABRA1	-0.150896	0.0399618	-0.341755	-1.54959	0.313275	1	ex_30
ATP11A	-0.107152	0.781098	-0.995402	-0.236436	0.313279	1	ex_30
HS6ST3	0.18242	0.433539	-0.0686979	1.42378	0.313624	1	ex_30
RPGRIP1L	-0.107983	0.0498352	-0.265802	-1.34105	0.313631	1	ex_30
COLGALT2	0.0221546	0.321729	-0.27742	0.144946	0.313659	1	ex_30
STX2	0.0843749	0.232026	-0.0632762	1.12002	0.313661	1	ex_30
VPS13C	0.123504	0.307772	-0.0607633	1.31365	0.313919	1	ex_30
EFCAB7	-0.12207	0.0467335	-0.290874	-1.41735	0.313938	1	ex_30
GAK	-0.0748356	0.275612	-0.425283	-0.418536	0.314163	1	ex_30
SLC41A3	0.0250147	0.196998	-0.146969	0.285073	0.314849	1	ex_30
RFLNA	-0.0307141	0.113203	-0.174631	-0.418287	0.315388	1	ex_30
DIP2C	1.32079e-05	0.000757654	-0.000731238	0.0347734	0.315405	1	ex_30
BORCS5	-0.130044	0.255897	-0.515986	-0.660417	0.315468	1	ex_30
NRSN2	-0.107372	0.261258	-0.476001	-0.570884	0.315488	1	ex_30
SNAPC3	-0.0298207	0.265914	-0.325556	-0.197634	0.315553	1	ex_30
SOCS7	-0.121944	0.152531	-0.39642	-0.870774	0.315581	1	ex_30
MITF	-0.11199	0.261275	-0.485254	-0.588043	0.31565	1	ex_30
CS	0.0852248	0.318934	-0.148485	0.714723	0.315852	1	ex_30
NFATC3	-0.000529064	0.0555611	-0.0566192	-0.0184872	0.315865	1	ex_30
SPAG1	0.00223425	0.0212189	-0.0167504	0.230663	0.315959	1	ex_30
EIF4E	0.00273691	0.076215	-0.0707412	0.0730047	0.316056	1	ex_30
GPHN	-0.0428866	1.41977	-1.50554	-0.0574681	0.316079	1	ex_30
MCTP1	3.09532e-06	0.000695103	-0.000688912	0.00876682	0.316124	1	ex_30
GDAP1	-0.116426	0.0822251	-0.315077	-1.1487	0.316137	1	ex_30
PLCB4	8.11156e-05	0.00132422	-0.00116199	0.127892	0.316242	1	ex_30
TRNAU1AP	0.0958575	0.485498	-0.293783	0.48218	0.31628	1	ex_30
FOXK2	7.18433e-05	0.000922983	-0.000779296	0.165437	0.316304	1	ex_30
RCHY1	0.0287854	0.218043	-0.160472	0.298103	0.316343	1	ex_30
GCFC2	0.101913	0.448272	-0.244445	0.576703	0.316408	1	ex_30
TRPC4AP	0.0516076	0.340572	-0.237356	0.35004	0.316436	1	ex_30
TPR	-0.137954	0.147221	-0.423129	-0.948137	0.316774	1	ex_30
XPO4	0.00720531	0.0545713	-0.0401607	0.298149	0.317019	1	ex_30
NCOA5	7.55635e-05	0.000605578	-0.000454451	0.279429	0.317264	1	ex_30
UQCRC2	-0.121811	0.0917117	-0.335334	-1.11813	0.317468	1	ex_30
HLF	0.000240952	0.00361366	-0.00313175	0.140024	0.317612	1	ex_30
AP3M2	0.0189712	0.173712	-0.135769	0.240291	0.317793	1	ex_30
TMED8	0.000859305	0.00727656	-0.00555795	0.26245	0.317871	1	ex_30
STS	0.0275048	0.293749	-0.23874	0.202477	0.318027	1	ex_30
TBC1D22A	-0.120326	0.805993	-1.04664	-0.254593	0.318279	1	ex_30
BLOC1S6	0.0727137	0.981444	-0.836017	0.15683	0.318943	1	ex_30
DBT	-0.0426097	0.413766	-0.498985	-0.182993	0.319608	1	ex_30
GOSR2	-0.0080773	0.286342	-0.302496	-0.0537711	0.319742	1	ex_30
ABHD13	0.0346517	0.298369	-0.229066	0.257533	0.320014	1	ex_30
MAP3K2	-0.0263886	0.126742	-0.179519	-0.337756	0.320038	1	ex_30
ANKHD1	0.0259294	1.10657	-1.05472	0.0470281	0.320136	1	ex_30
APBA2	-0.0971605	0.577049	-0.77137	-0.282451	0.320328	1	ex_30
EIF4A2	0.127722	1.57784	-1.3224	0.172628	0.320807	1	ex_30
LUC7L2	-0.164837	0.0379972	-0.367672	-1.5928	0.320962	1	ex_30
CDK5RAP2	-0.0177631	0.341767	-0.377293	-0.0968347	0.321	1	ex_30
CLSTN2	-0.124544	2.57586	-2.82495	-0.0903943	0.321047	1	ex_30
LRRC28	0.0222193	0.206813	-0.162374	0.235919	0.32152	1	ex_30
RNF115	0.0569256	0.926477	-0.812626	0.12831	0.321529	1	ex_30
GALNT18	-0.0445119	0.199673	-0.288697	-0.357278	0.321634	1	ex_30
NT5DC1	6.02649e-05	0.00155998	-0.00143945	0.0787599	0.321695	1	ex_30
ZFYVE28	-0.0850879	1.39407	-1.56425	-0.112746	0.321772	1	ex_30
RAB22A	0.00804593	0.0558341	-0.0397422	0.329993	0.322655	1	ex_30
BRD1	0.0645565	0.389176	-0.260064	0.389774	0.322881	1	ex_30
RPS6KA2	-0.111887	1.22365	-1.44743	-0.164199	0.323082	1	ex_30
MTG1	0.0135913	0.111368	-0.0841855	0.272442	0.323124	1	ex_30
TANC2	-0.115828	0.22405	-0.455707	-0.667943	0.323129	1	ex_30
NCOR2	-0.108379	0.655009	-0.871766	-0.278257	0.323188	1	ex_30
SNED1	7.36438e-05	0.000785781	-0.000638493	0.202685	0.323258	1	ex_30
ERGIC1	-0.0886216	0.389127	-0.56637	-0.36357	0.323277	1	ex_30
PIP5K1B	-0.0894341	0.129561	-0.308429	-0.800419	0.323328	1	ex_30
SLC5A8	-0.00205838	0.0676738	-0.0717905	-0.0578549	0.323458	1	ex_30
TCAF1	-0.0689647	0.0759802	-0.21391	-0.932549	0.323564	1	ex_30
SLC7A1	-0.0712969	0.515422	-0.658016	-0.238171	0.323715	1	ex_30
OTUD4	0.0479148	0.306313	-0.210484	0.363436	0.323761	1	ex_30
STK39	-0.15219	0.0477548	-0.352135	-1.49185	0.323952	1	ex_30
TAF1D	-0.287407	0.603855	-1.17867	-0.632032	0.324189	1	ex_30
CHST12	-6.83113e-05	0.00470606	-0.00484268	-0.028043	0.324265	1	ex_30
HSPA4	0.00292114	0.0255556	-0.0197134	0.252947	0.324712	1	ex_30
TMEM117	0.0469982	0.830201	-0.736205	0.117613	0.325035	1	ex_30
NUP160	-0.0402132	0.162098	-0.242524	-0.38958	0.325115	1	ex_30
GOPC	0.109285	0.256919	-0.038348	1.45086	0.325284	1	ex_30
GARNL3	-0.297572	0.32665	-0.921795	-0.934332	0.325313	1	ex_30
TMF1	-0.135555	0.165323	-0.436434	-0.883026	0.325474	1	ex_30
TMEM161B	-0.0139336	0.118777	-0.146644	-0.205781	0.325845	1	ex_30
RAB3GAP2	-0.113059	0.622782	-0.8489	-0.30114	0.326073	1	ex_30
PTPRA	1.11304e-06	1.82883e-05	-1.60622e-05	0.127015	0.326332	1	ex_30
CCNY	0.433497	1.82237	-0.955378	0.611746	0.326392	1	ex_30
CBX3	0.0102839	0.0962253	-0.0756574	0.234534	0.326463	1	ex_30
SPAG16	-0.129171	0.0707605	-0.329102	-1.26629	0.326716	1	ex_30
MAP3K5	0.0154445	0.201885	-0.170996	0.162361	0.326818	1	ex_30
CCDC59	-0.120047	0.0606411	-0.300736	-1.30218	0.327328	1	ex_30
RFX3	-0.0327072	1.04286	-1.10827	-0.059601	0.327481	1	ex_30
METTL25	-0.146596	0.08507	-0.378262	-1.24025	0.327632	1	ex_30
FAM3C	0.106239	0.281597	-0.0691202	1.18742	0.327771	1	ex_30
PJA2	-0.129952	0.0796808	-0.339585	-1.21499	0.327778	1	ex_30
RORA	-0.0487603	2.44873	-2.54625	-0.0382658	0.327864	1	ex_30
LRRN1	0.103108	0.65083	-0.444614	0.36896	0.327929	1	ex_30
SBNO1	-0.190462	0.244998	-0.625921	-0.857251	0.328272	1	ex_30
WWP2	1.46882e-05	0.000187746	-0.00015837	0.166351	0.328457	1	ex_30
H2AZ2	0.000700981	0.00690405	-0.00550209	0.221487	0.328481	1	ex_30
EDEM3	-0.102685	0.0446179	-0.249987	-1.36629	0.328492	1	ex_30
NEO1	0.0226274	0.167406	-0.122151	0.306321	0.328577	1	ex_30
ASCC3	0.147117	2.03973	-1.74549	0.152353	0.328836	1	ex_30
PCSK1	-0.141361	0.0469281	-0.329649	-1.47147	0.328875	1	ex_30
CLSTN3	-0.116674	0.0404094	-0.273758	-1.45577	0.328909	1	ex_30
ABHD6	-0.0543483	0.0940324	-0.202729	-0.717887	0.329092	1	ex_30
CEP57L1	0.0210889	0.168006	-0.125828	0.281339	0.329354	1	ex_30
KIAA1328	-0.00860087	0.120904	-0.138106	-0.130168	0.329741	1	ex_30
PFDN1	6.75223e-05	0.0020596	-0.00192455	0.0664339	0.330044	1	ex_30
CCDC171	-0.123646	0.0738422	-0.321134	-1.22712	0.330173	1	ex_30
SNX29	-0.201826	0.0642157	-0.467868	-1.48688	0.330236	1	ex_30
STX8	0.0585949	0.446259	-0.329069	0.296246	0.33029	1	ex_30
UPF3A	0.00742469	0.0684624	-0.053613	0.238412	0.330324	1	ex_30
ABCA9	-0.0148506	0.135367	-0.165068	-0.193764	0.330688	1	ex_30
ZBTB41	-0.0221811	0.143556	-0.187918	-0.262308	0.331126	1	ex_30
NUP205	-0.0775723	0.510012	-0.665157	-0.258753	0.331797	1	ex_30
NUP210	-0.151336	0.773813	-1.07648	-0.320611	0.332209	1	ex_30
WASHC2C	0.0160158	0.149825	-0.117793	0.234591	0.332249	1	ex_30
STEAP2	0.0844826	0.461391	-0.292425	0.439319	0.332321	1	ex_30
RHBDL3	-0.0239594	0.234642	-0.282561	-0.18159	0.332585	1	ex_30
DHRS7	0.0344422	0.292632	-0.223747	0.261457	0.332602	1	ex_30
ERC1	-0.159428	0.0594679	-0.378324	-1.4275	0.332663	1	ex_30
IFNAR2	0.000120002	0.00225428	-0.00201427	0.110201	0.332716	1	ex_30
SPRED2	-0.00246865	0.165202	-0.170139	-0.0288569	0.332754	1	ex_30
GALNT11	-0.0274558	0.283303	-0.338215	-0.173164	0.332991	1	ex_30
DDB1	-0.0911096	0.160516	-0.342735	-0.709671	0.333007	1	ex_30
ZNF780B	0.0808334	0.432736	-0.27107	0.450211	0.333448	1	ex_30
CNKSR2	-0.16658	0.0551167	-0.388276	-1.47269	0.333566	1	ex_30
ASXL1	0.133886	0.58618	-0.318408	0.58018	0.33363	1	ex_30
KIAA1671	0.00582244	0.0844545	-0.0728096	0.145129	0.333928	1	ex_30
TMSB4X	-0.156093	0.0577667	-0.369952	-1.43055	0.334268	1	ex_30
FTH1	0.293137	0.626078	-0.0398036	1.72565	0.334404	1	ex_30
RNF216	2.21154e-05	0.00147482	-0.00143059	0.0298378	0.334497	1	ex_30
STAM2	-0.0926492	0.390029	-0.575328	-0.376211	0.334664	1	ex_30
SAFB	0.125297	0.900333	-0.649739	0.316861	0.334835	1	ex_30
CWC27	0.000299066	0.0145516	-0.0139534	0.0411268	0.335261	1	ex_30
WWC1	-0.135945	0.261715	-0.533606	-0.670039	0.335302	1	ex_30
DCLK1	0.0635097	0.300679	-0.173659	0.524844	0.335346	1	ex_30
SSH2	-0.0772651	0.104172	-0.258702	-0.834654	0.335729	1	ex_30
PDZRN4	-0.00509814	0.0537329	-0.0639292	-0.169845	0.335737	1	ex_30
FAM171A1	0.126013	1.30372	-1.05169	0.209713	0.336259	1	ex_30
KIAA1549L	0.0846389	1.53228	-1.36301	0.114592	0.336315	1	ex_30
SH2B1	-2.72388e-05	0.000256901	-0.000311378	-0.18789	0.3365	1	ex_30
INPP4B	0.00487024	0.0851988	-0.0754583	0.118831	0.336586	1	ex_30
CYP2U1	0.00170517	0.0321443	-0.0287339	0.109795	0.33662	1	ex_30
TMEM63B	0.00614237	0.451752	-0.439467	0.0270166	0.336632	1	ex_30
FNDC3A	-0.140603	0.0460704	-0.327277	-1.47625	0.336919	1	ex_30
RTTN	-0.0844906	0.615671	-0.784653	-0.236515	0.337015	1	ex_30
MSI2	-0.174239	0.0773766	-0.425855	-1.35724	0.337553	1	ex_30
PRPSAP2	0.018076	0.603108	-0.566956	0.0605578	0.337715	1	ex_30
IRS2	-0.000131004	0.0144889	-0.0147509	-0.0175626	0.337726	1	ex_30
GNAS	-0.166921	0.20156	-0.535403	-0.887861	0.337733	1	ex_30
NELFA	-0.118327	0.269595	-0.506249	-0.597844	0.338024	1	ex_30
C2CD3	4.15175e-05	0.000401933	-0.000318899	0.225775	0.338102	1	ex_30
MLLT11	0.209345	0.706306	-0.287616	0.825635	0.338151	1	ex_30
FAM222B	-0.191813	0.502324	-0.88595	-0.541602	0.338165	1	ex_30
LRRK1	0.00544895	0.0474512	-0.0365533	0.254266	0.338263	1	ex_30
GPR107	-0.0120117	0.13955	-0.163574	-0.155333	0.338293	1	ex_30
MID2	0.0280599	0.206812	-0.150692	0.307669	0.338422	1	ex_30
ENOX1	2.53901e-08	6.8077e-07	-6.2999e-07	0.075931	0.338619	1	ex_30
USP49	-0.109203	0.400572	-0.618978	-0.41986	0.338705	1	ex_30
MLIP	0.0651279	1.0873	-0.957048	0.124879	0.33883	1	ex_30
HOOK3	-0.09946	0.0450886	-0.244009	-1.3486	0.338905	1	ex_30
GIT2	-0.210172	0.208096	-0.628439	-0.984845	0.339309	1	ex_30
TMEM87A	-0.0335575	0.250776	-0.317891	-0.231319	0.339443	1	ex_30
MAP2K5	-0.138471	0.168173	-0.445116	-0.885062	0.339851	1	ex_30
CPEB4	-0.0515928	0.131905	-0.23509	-0.551071	0.340122	1	ex_30
NVL	0.000719802	0.00754393	-0.00610433	0.206735	0.3402	1	ex_30
PHKB	-0.108086	0.0816094	-0.297781	-1.11676	0.340279	1	ex_30
NUP93	-0.229479	0.420872	-0.87983	-0.691581	0.340599	1	ex_30
MTURN	0.0188591	0.185123	-0.147404	0.222317	0.340746	1	ex_30
GSTA4	-0.00925172	1.1285	-1.147	-0.0159376	0.340926	1	ex_30
TMEM62	-0.0568261	0.083799	-0.197451	-0.792015	0.341328	1	ex_30
SIL1	0.189811	1.71078	-1.33115	0.244597	0.341448	1	ex_30
NT5C2	-0.0963558	0.0677982	-0.26051	-1.15047	0.341567	1	ex_30
BRSK2	0.0093212	0.105939	-0.0872971	0.189087	0.341723	1	ex_30
SRRM1	0.00069982	0.00801966	-0.00662002	0.187384	0.341898	1	ex_30
SMPD4	-0.192074	0.61227	-0.996417	-0.46803	0.341963	1	ex_30
LNX1	0.000108523	0.00107315	-0.0008561	0.220501	0.342001	1	ex_30
TDRD7	0.00108251	0.00876169	-0.00659666	0.276291	0.342274	1	ex_30
FBXO22	2.85005e-05	0.000223418	-0.000166417	0.286582	0.342421	1	ex_30
BID	0.176174	1.01777	-0.665418	0.410287	0.342616	1	ex_30
MEGF8	0.0052485	0.0493356	-0.0388386	0.233331	0.342931	1	ex_30
EZH1	0.0484687	0.416343	-0.319406	0.258232	0.343066	1	ex_30
LRP12	-0.0785547	0.198281	-0.355391	-0.556157	0.343151	1	ex_30
ARMH3	-0.148546	0.315076	-0.612168	-0.62798	0.343355	1	ex_30
LNPEP	-0.275509	1.31637	-1.86739	-0.339214	0.344062	1	ex_30
BAZ2A	-0.114932	0.537864	-0.767728	-0.345073	0.344111	1	ex_30
SUMO1	0.0333896	0.337114	-0.270335	0.215466	0.344443	1	ex_30
BBOF1	0.0225176	0.197576	-0.152541	0.252109	0.344671	1	ex_30
BSCL2	0.00374485	0.029191	-0.0217013	0.288443	0.344678	1	ex_30
IDS	-0.102862	0.0761845	-0.281909	-1.126	0.345312	1	ex_30
BTF3L4	0.0510839	0.170598	-0.0684299	0.83775	0.345633	1	ex_30
FRMD5	0.0450558	2.10256	-2.01245	0.0429198	0.345958	1	ex_30
CISD1	0.0861967	0.500927	-0.328533	0.407355	0.345981	1	ex_30
TBC1D4	-0.0527691	0.124392	-0.22993	-0.583795	0.346081	1	ex_30
PRKG2	0.0980123	0.270676	-0.0746512	1.11257	0.346489	1	ex_30
RAB2A	0.0707874	0.91532	-0.773745	0.164281	0.34686	1	ex_30
DCTN4	-0.14837	0.219083	-0.515824	-0.791395	0.346902	1	ex_30
SLIT1	-0.0760975	0.188928	-0.341122	-0.562771	0.347291	1	ex_30
GNPTG	0.00614708	0.057876	-0.0455818	0.232908	0.34774	1	ex_30
BRWD1	-0.0561295	0.120132	-0.232391	-0.624138	0.347891	1	ex_30
LUZP2	0.00139755	0.065562	-0.0627669	0.0426894	0.347962	1	ex_30
SYNJ1	0.0765305	0.646872	-0.493811	0.262995	0.348094	1	ex_30
PDE4DIP	1.30184e-07	2.14982e-06	-1.88946e-06	0.126337	0.348469	1	ex_30
EEF1AKMT2	-0.00145121	0.0139261	-0.0168285	-0.184968	0.34908	1	ex_30
CERS5	0.00135398	0.84691	-0.844202	0.00313848	0.349294	1	ex_30
NBDY	-0.0442706	0.540754	-0.629295	-0.148316	0.349436	1	ex_30
RPGR	0.059957	0.265735	-0.145821	0.571069	0.349436	1	ex_30
SWT1	-0.165691	0.132795	-0.464177	-1.08799	0.349668	1	ex_30
FBXO36	0.109448	0.26564	-0.0467436	1.37341	0.349846	1	ex_30
COG1	0.0246885	0.316325	-0.266948	0.165921	0.350391	1	ex_30
CCDC191	0.0407509	0.900061	-0.818559	0.0929471	0.350391	1	ex_30
TM9SF2	-0.10351	0.208476	-0.415496	-0.650271	0.350774	1	ex_30
ATP6V0D1	-1.36988e-05	0.00074552	-0.000772917	-0.0353642	0.350787	1	ex_30
LINGO2	0.253796	0.60304	-0.0954477	1.42431	0.350884	1	ex_30
NDUFA4	0.165688	0.394963	-0.0635869	1.41639	0.351167	1	ex_30
ATP5MC3	0.207859	1.52514	-1.10942	0.30927	0.351304	1	ex_30
HNRNPC	-0.135571	0.579302	-0.850444	-0.371694	0.351356	1	ex_30
EPB41	-0.13719	0.537414	-0.811794	-0.398586	0.351513	1	ex_30
INPP5F	0.0818039	0.241997	-0.0783896	1.00087	0.351532	1	ex_30
MAX	0.164382	0.388954	-0.0601907	1.43465	0.351611	1	ex_30
EPB41L2	0.14238	0.336147	-0.0513874	1.44018	0.351791	1	ex_30
CELF4	-0.0117896	0.23736	-0.260939	-0.0927446	0.351802	1	ex_30
DZANK1	0.0824337	0.30893	-0.144063	0.713333	0.351802	1	ex_30
TTLL11	-0.0195114	0.523858	-0.562881	-0.0703788	0.351886	1	ex_30
BMERB1	-0.307292	0.793793	-1.40838	-0.546989	0.351959	1	ex_30
ATXN2	-0.0363733	0.670588	-0.743334	-0.100841	0.352186	1	ex_30
CNIH3	0.0509733	0.430497	-0.328551	0.26324	0.352574	1	ex_30
BZW2	-0.036441	0.60692	-0.679802	-0.111016	0.352783	1	ex_30
B3GAT1	0.00835701	0.0837167	-0.0670027	0.21735	0.353079	1	ex_30
PSMB2	0.0279632	0.174005	-0.118079	0.375282	0.3533	1	ex_30
CAPRIN2	-0.0835	0.0804902	-0.24749	-0.997968	0.353408	1	ex_30
ANKRD30BL	-0.183175	1.31339	-1.67974	-0.239894	0.353535	1	ex_30
USP53	0.00110848	0.0104799	-0.00826292	0.231831	0.353834	1	ex_30
CERS6	-2.23431e-08	1.01829e-06	-1.06297e-06	-0.0420819	0.353921	1	ex_30
MSH3	-0.114861	0.170758	-0.40048	-0.788192	0.354201	1	ex_30
DIDO1	0.00106209	0.0246597	-0.0225355	0.0882149	0.354264	1	ex_30
TMEM163	-0.127731	0.168797	-0.42426	-0.844267	0.354434	1	ex_30
BBS2	-0.219752	0.312644	-0.752148	-0.808996	0.354462	1	ex_30
ELAVL3	-0.0871867	0.498129	-0.672503	-0.291949	0.354589	1	ex_30
SETD3	0.0217592	0.183218	-0.1397	0.264137	0.354772	1	ex_30
FBXL18	0.00885825	0.137485	-0.119768	0.134979	0.354829	1	ex_30
RAI1	-0.114328	0.488898	-0.717554	-0.371467	0.354872	1	ex_30
KCNN1	-0.0542433	0.483632	-0.592118	-0.197657	0.355044	1	ex_30
MACO1	-0.0173864	0.206863	-0.241636	-0.151959	0.355093	1	ex_30
ZNF846	-0.174049	0.752806	-1.1009	-0.368052	0.355216	1	ex_30
ZC3H15	0.0721743	1.26276	-1.11841	0.118814	0.35526	1	ex_30
ZDHHC14	0.15107	0.340556	-0.0384161	1.5626	0.355357	1	ex_30
KLHL8	0.000583978	0.0949565	-0.0937886	0.0121283	0.355472	1	ex_30
REEP1	0.0226062	0.226625	-0.181412	0.217173	0.355775	1	ex_30
ATP2B4	0.000860357	0.0103587	-0.00863802	0.177532	0.355893	1	ex_30
TAF2	0.0150701	0.120868	-0.090728	0.279182	0.35645	1	ex_30
NISCH	0.0234177	0.201587	-0.154752	0.257608	0.356606	1	ex_30
AKT3	-0.143841	0.0671851	-0.354868	-1.33596	0.356656	1	ex_30
EFCAB5	0.000582415	0.00411352	-0.00294869	0.323274	0.356766	1	ex_30
IGSF9B	-0.198427	0.140419	-0.537272	-1.14775	0.357553	1	ex_30
WDR27	-0.0311611	0.129304	-0.191626	-0.38061	0.358009	1	ex_30
AP1B1	0.0787649	0.283502	-0.125972	0.754022	0.358169	1	ex_30
COL26A1	-0.140012	0.262588	-0.542613	-0.681616	0.358369	1	ex_30
CCDC34	0.0784211	0.229498	-0.0726559	1.01738	0.358455	1	ex_30
CDC123	-0.079956	0.53485	-0.694762	-0.254895	0.358507	1	ex_30
ANKH	5.74743e-06	0.000100552	-8.90576e-05	0.11882	0.358557	1	ex_30
WDSUB1	-0.116541	0.371707	-0.604789	-0.467829	0.358803	1	ex_30
GAB1	-0.141658	0.307363	-0.590678	-0.618333	0.359035	1	ex_30
SGPP1	-0.242253	0.455559	-0.940065	-0.680422	0.359273	1	ex_30
ST8SIA1	0.271232	2.17618	-1.63372	0.279065	0.359557	1	ex_30
CLCN4	-0.0906695	0.0947062	-0.276045	-0.958643	0.359784	1	ex_30
DHX30	0.00194754	0.204152	-0.200257	0.0188774	0.359916	1	ex_30
EIF4G3	0.00135632	0.041292	-0.0385794	0.0665655	0.359988	1	ex_30
CRACD	-0.164592	1.07389	-1.40308	-0.260475	0.360102	1	ex_30
KPNA5	0.152592	0.665487	-0.360304	0.583109	0.360304	1	ex_30
AKAP1	0.00784429	0.0660171	-0.0503285	0.26429	0.360711	1	ex_30
IMMP2L	0.0416804	3.27155	-3.18819	0.0252927	0.360771	1	ex_30
ATP2B2	0.052405	0.26187	-0.15706	0.490354	0.360976	1	ex_30
C9orf85	0.0766074	0.23443	-0.0812154	0.951369	0.3613	1	ex_30
STEAP1B	0.0256203	0.233101	-0.18186	0.242022	0.361384	1	ex_30
MARCHF11	-0.0806717	0.141562	-0.302905	-0.711476	0.361749	1	ex_30
ZNF875	-0.0916127	0.336694	-0.51992	-0.419226	0.36206	1	ex_30
ARMH4	0.123194	0.716661	-0.470272	0.406857	0.362321	1	ex_30
SPATA6	0.00136443	0.0113501	-0.00862119	0.267809	0.362464	1	ex_30
ZBED5	0.00646578	0.0621896	-0.049258	0.22742	0.362598	1	ex_30
NR3C2	0.165514	1.61421	-1.28318	0.223927	0.362746	1	ex_30
SUFU	6.6544e-05	0.017287	-0.0171539	0.00757377	0.363594	1	ex_30
GRIN1	-0.169356	0.187346	-0.526058	-0.930559	0.364033	1	ex_30
PAPOLA	-0.120293	0.0424456	-0.283032	-1.44877	0.364163	1	ex_30
ABCB9	-0.0133063	0.130213	-0.156825	-0.181717	0.364378	1	ex_30
ACOT7	-0.138019	0.634378	-0.910416	-0.350224	0.364382	1	ex_30
ASXL3	0.00733381	0.0720627	-0.0573951	0.222065	0.364731	1	ex_30
LARS1	0.00435332	0.0318709	-0.0231643	0.310069	0.364799	1	ex_30
EEF1A1	-0.118896	0.14626	-0.384053	-0.878848	0.365009	1	ex_30
CCDC82	0.0126202	0.352213	-0.326973	0.0728377	0.365015	1	ex_30
PAPSS1	0.128301	0.395641	-0.139039	0.940619	0.365212	1	ex_30
RIMBP2	0.109918	0.274831	-0.0549951	1.30636	0.365423	1	ex_30
EPB41L5	0.00649854	0.137573	-0.124576	0.0971728	0.36566	1	ex_30
PITPNC1	-0.100364	0.16706	-0.367787	-0.735571	0.365807	1	ex_30
CAPS2	0.00453597	0.0542543	-0.0451824	0.178814	0.366071	1	ex_30
STX12	0.0123594	0.217829	-0.19311	0.117896	0.366164	1	ex_30
NAP1L4	0.103771	0.347987	-0.140444	0.832822	0.36629	1	ex_30
RSBN1	-0.0633645	0.0561426	-0.182872	-1.0392	0.367231	1	ex_30
ABCA5	0.134686	1.06971	-0.80034	0.282324	0.36736	1	ex_30
PIK3R1	0.147995	0.352214	-0.056224	1.42036	0.367743	1	ex_30
JAKMIP3	5.9845e-05	0.000645779	-0.000526089	0.200183	0.368351	1	ex_30
APLP2	0.00028911	0.0035026	-0.00292438	0.176333	0.368433	1	ex_30
YPEL3	0.103594	0.23869	-0.0315021	1.50293	0.368463	1	ex_30
MCF2L2	-0.0295255	0.311062	-0.370113	-0.169909	0.368495	1	ex_30
ATAD2B	0.00587325	0.328976	-0.31723	0.0356275	0.368634	1	ex_30
RAB12	-0.0291042	0.127296	-0.185504	-0.364725	0.368638	1	ex_30
DCLRE1C	0.0513185	0.544325	-0.441688	0.204019	0.368667	1	ex_30
GPR89B	-0.0690627	0.546972	-0.685098	-0.219729	0.368986	1	ex_30
PEX3	-0.0242785	0.353366	-0.401923	-0.126005	0.369179	1	ex_30
HAPLN4	-0.0537701	0.0817421	-0.189282	-0.777697	0.369291	1	ex_30
COX10	-0.00645301	0.198426	-0.211332	-0.0617325	0.369376	1	ex_30
ARID2	0.0506256	0.221663	-0.120412	0.580133	0.369684	1	ex_30
CRISPLD1	-0.101266	0.0792909	-0.281824	-1.09925	0.369813	1	ex_30
FRMPD4	0.0135428	4.12608	-4.09899	0.00645426	0.36985	1	ex_30
ASTN1	-0.19038	0.258468	-0.639228	-0.831323	0.370097	1	ex_30
OSBPL1A	-0.111423	0.0874177	-0.310264	-1.09829	0.370099	1	ex_30
POGLUT1	0.000486975	0.0403603	-0.0393863	0.0239372	0.370247	1	ex_30
AASDH	0.0135724	0.0872841	-0.0601394	0.360883	0.370727	1	ex_30
AATK	0.0218486	0.156173	-0.112476	0.318798	0.370937	1	ex_30
SNCA	0.0415582	0.451313	-0.368197	0.198784	0.371302	1	ex_30
KCNB2	-0.185524	0.0799841	-0.451031	-1.36953	0.371574	1	ex_30
CBWD1	0.0180472	0.146187	-0.110093	0.276041	0.371633	1	ex_30
CABIN1	-0.1626	0.354302	-0.679502	-0.616538	0.371747	1	ex_30
GLB1L3	0.00268076	0.051027	-0.0456655	0.108678	0.372204	1	ex_30
ICA1L	-0.121529	0.0497368	-0.292795	-1.39078	0.372224	1	ex_30
BCO2	0.0226386	0.284476	-0.239199	0.16946	0.372784	1	ex_30
SEC16B	-0.00911422	0.105014	-0.123243	-0.156521	0.372837	1	ex_30
LRRTM3	0.026673	0.867369	-0.814023	0.0621845	0.372932	1	ex_30
ANKRD7	0.00264661	0.0416327	-0.0363395	0.133054	0.373524	1	ex_30
SORBS1	-0.0424665	0.161658	-0.246591	-0.407756	0.373719	1	ex_30
NAP1L1	0.0302979	0.218162	-0.157566	0.316094	0.374075	1	ex_30
SNRK	0.0557326	0.412714	-0.301249	0.305993	0.374556	1	ex_30
MYO9A	0.00223388	0.0542301	-0.0497623	0.0842046	0.374585	1	ex_30
CELF5	1.90535e-05	0.000265221	-0.000227114	0.151703	0.375316	1	ex_30
WDR7	0.0723086	0.968064	-0.823447	0.158215	0.375388	1	ex_30
ZUP1	0.0926719	0.289554	-0.10421	0.922549	0.375418	1	ex_30
FOXJ3	-0.038637	0.127786	-0.20506	-0.455029	0.375457	1	ex_30
TMEM130	0.0371897	0.257247	-0.182868	0.331234	0.375803	1	ex_30
ATXN7	-0.0134813	0.176186	-0.203149	-0.139311	0.376312	1	ex_30
SNAP25	-0.182535	0.0302813	-0.395351	-1.68108	0.376479	1	ex_30
KIF3C	0.0357453	0.218221	-0.14673	0.383939	0.37657	1	ex_30
CFAP299	0.19287	0.430798	-0.0450585	1.58879	0.376622	1	ex_30
IFT88	0.000958508	0.00750017	-0.00558315	0.287181	0.376865	1	ex_30
RAD50	-0.132151	0.0551494	-0.319451	-1.38287	0.376884	1	ex_30
AACS	0.00443237	0.0515743	-0.0427096	0.184279	0.377315	1	ex_30
WDR11	-0.143736	0.440723	-0.728195	-0.482013	0.377457	1	ex_30
YLPM1	-0.018316	0.157645	-0.194277	-0.204016	0.37753	1	ex_30
ADD1	0.00419525	0.0388605	-0.03047	0.237199	0.377584	1	ex_30
TAF4	1.88071e-05	0.000217301	-0.000179687	0.185705	0.377815	1	ex_30
SNPH	9.66921e-05	0.000852523	-0.000659139	0.250735	0.377816	1	ex_30
L3MBTL4	-0.100336	0.194958	-0.39563	-0.665964	0.378079	1	ex_30
FBXO21	-0.0301291	0.8524	-0.912658	-0.0669122	0.378161	1	ex_30
RPS29	-0.0208978	0.113547	-0.155343	-0.304651	0.37831	1	ex_30
MTMR2	-0.0514533	0.411499	-0.514406	-0.217834	0.378661	1	ex_30
USP42	0.116981	0.439277	-0.205315	0.711392	0.379047	1	ex_30
CARMIL1	-0.0742175	0.108231	-0.256666	-0.797287	0.379163	1	ex_30
SSBP3	0.00995009	0.140234	-0.120334	0.149687	0.379344	1	ex_30
RIMKLA	0.110232	0.268013	-0.0475479	1.36932	0.379513	1	ex_30
VPS26C	-0.0710621	0.32321	-0.465334	-0.353257	0.37971	1	ex_30
RIMS1	5.95614e-07	2.74344e-05	-2.62432e-05	0.043496	0.379871	1	ex_30
EXOC3	0.109688	0.71021	-0.490834	0.357997	0.38037	1	ex_30
THOC2	0.0244704	0.177579	-0.128639	0.313248	0.380381	1	ex_30
SYT7	-0.0432932	0.733347	-0.819933	-0.109257	0.380438	1	ex_30
ACADM	0.00933986	0.372336	-0.353656	0.0504297	0.380701	1	ex_30
TECPR2	-0.039609	0.352524	-0.431742	-0.197974	0.380923	1	ex_30
LUC7L	0.0384628	0.197773	-0.120847	0.473201	0.381439	1	ex_30
ATP1B1	-0.0916058	0.11283	-0.296041	-0.878244	0.381611	1	ex_30
TRAPPC8	0.00130029	0.182765	-0.180165	0.0140442	0.381765	1	ex_30
INO80	-0.0458562	0.532006	-0.623718	-0.155533	0.382175	1	ex_30
AP2A2	0.0227275	0.166	-0.120545	0.310911	0.382348	1	ex_30
RNF13	-0.0412633	0.122209	-0.204735	-0.494731	0.382379	1	ex_30
ATL1	0.00421628	0.0412015	-0.032769	0.223433	0.382678	1	ex_30
EIF4B	-0.125295	0.218161	-0.46875	-0.715006	0.382734	1	ex_30
RIOK3	-0.00354589	0.131161	-0.138253	-0.0515919	0.382969	1	ex_30
FAM214A	-0.0500758	0.478255	-0.578407	-0.185768	0.383049	1	ex_30
WASF3	-0.0807796	0.559933	-0.721492	-0.247108	0.383659	1	ex_30
QRICH1	-0.0744256	0.325436	-0.474287	-0.364805	0.3838	1	ex_30
CTTNBP2	-0.125508	0.504066	-0.755083	-0.390727	0.383979	1	ex_30
ETS2	0.0137402	0.102817	-0.0753367	0.302326	0.384018	1	ex_30
GHR	0.00163372	0.0285815	-0.025314	0.118824	0.38448	1	ex_30
ZNF544	0.0246584	0.194659	-0.145342	0.284291	0.384658	1	ex_30
ADAM22	-0.122081	0.0657559	-0.309919	-1.27384	0.384719	1	ex_30
CDK12	0.106251	0.602305	-0.389803	0.419809	0.384733	1	ex_30
ANO10	0.0156431	0.146605	-0.115319	0.234112	0.385249	1	ex_30
SIRT2	0.00247821	0.0202346	-0.0152782	0.273547	0.385355	1	ex_30
GTPBP10	-0.00473642	0.254972	-0.264445	-0.0357448	0.385452	1	ex_30
WDR82	-0.0507219	0.370813	-0.472257	-0.235836	0.385612	1	ex_30
AEBP2	-0.146443	0.0663483	-0.359233	-1.34885	0.385778	1	ex_30
PPP1R9A	-0.146451	0.0478918	-0.340793	-1.47697	0.385788	1	ex_30
SLK	-0.00762412	0.162675	-0.177923	-0.0877457	0.385871	1	ex_30
MPRIP	1.13669e-06	1.54488e-05	-1.31754e-05	0.155664	0.385899	1	ex_30
COA1	0.0374446	0.214059	-0.13917	0.415538	0.385959	1	ex_30
SF1	0.112075	0.276431	-0.05228	1.33652	0.385977	1	ex_30
RAF1	-0.150048	0.589658	-0.889755	-0.397576	0.386035	1	ex_30
ZNF586	0.0131439	0.242798	-0.21651	0.112175	0.386254	1	ex_30
SUSD1	-0.00744755	0.135636	-0.150532	-0.102016	0.386309	1	ex_30
GABRB1	1.24536e-07	7.63107e-06	-7.382e-06	0.0325166	0.386323	1	ex_30
SREK1IP1	0.00941121	0.125775	-0.106953	0.158517	0.386591	1	ex_30
KIAA1958	-0.0201401	0.646872	-0.687152	-0.0591801	0.386662	1	ex_30
ZNF737	0.013417	0.110021	-0.0831873	0.272212	0.386721	1	ex_30
RTN2	0.00967787	0.0934945	-0.0741387	0.226307	0.386729	1	ex_30
NHLRC3	5.9606e-05	0.000758283	-0.000639071	0.16721	0.387047	1	ex_30
CRTC1	-0.0581556	0.721151	-0.837462	-0.146262	0.387154	1	ex_30
DNAJC6	-0.132381	1.10445	-1.36921	-0.209779	0.387358	1	ex_30
MTHFD1L	0.00126311	0.0169306	-0.0144044	0.158011	0.387441	1	ex_30
ARPC2	-0.0601022	0.276152	-0.396356	-0.350325	0.387451	1	ex_30
MFSD6	0.00116568	0.0107876	-0.00845625	0.237447	0.387529	1	ex_30
BRD9	-0.0176229	0.142246	-0.177492	-0.216054	0.388203	1	ex_30
SLC27A4	0.00269575	0.0283065	-0.022915	0.206303	0.388279	1	ex_30
MDM2	0.0352887	0.190733	-0.120155	0.44495	0.388435	1	ex_30
GK5	2.20871e-05	0.000198792	-0.000154618	0.244984	0.388537	1	ex_30
CDH11	0.0193445	0.264121	-0.225432	0.154895	0.38883	1	ex_30
RHOT1	-0.0518984	0.197854	-0.301651	-0.407279	0.389333	1	ex_30
CALCOCO2	-0.0722657	0.311984	-0.456515	-0.36861	0.389341	1	ex_30
C12orf29	0.0254778	0.235457	-0.184501	0.237812	0.389456	1	ex_30
LRRTM2	0.000425535	0.00385746	-0.00300639	0.243022	0.389615	1	ex_30
RAB21	0.140034	0.676969	-0.3969	0.511165	0.389937	1	ex_30
TMEM131L	0.00203315	0.0148319	-0.0107656	0.31135	0.389955	1	ex_30
MTMR3	-0.113673	0.115365	-0.342711	-0.972739	0.389961	1	ex_30
HSD17B4	0.0306423	0.221954	-0.16067	0.313926	0.390007	1	ex_30
AMBRA1	-0.0109519	0.382294	-0.404197	-0.0545849	0.390053	1	ex_30
MAPRE2	0.19799	0.764412	-0.368432	0.685095	0.390091	1	ex_30
ZNRF2	0.000204763	0.106549	-0.106139	0.00377387	0.390286	1	ex_30
MAPRE3	-0.199708	0.204775	-0.604191	-0.967705	0.390869	1	ex_30
MSL1	-0.136864	0.731566	-1.00529	-0.308889	0.39091	1	ex_30
NPRL3	0.0124262	0.0972164	-0.0723641	0.287236	0.391124	1	ex_30
AAGAB	-0.109285	0.0813398	-0.29991	-1.12365	0.391146	1	ex_30
TAOK3	-0.111939	0.192742	-0.416619	-0.720084	0.391146	1	ex_30
ZBTB8OS	-0.0113378	0.142636	-0.165312	-0.144321	0.391169	1	ex_30
ANAPC5	0.155008	0.829767	-0.519751	0.45025	0.391783	1	ex_30
TMCO3	-0.00591576	0.0885548	-0.100386	-0.122733	0.391812	1	ex_30
ATP2C2	0.135511	0.334579	-0.0635565	1.3342	0.391929	1	ex_30
ACTN4	5.71889e-05	0.000516561	-0.000402183	0.244003	0.392117	1	ex_30
YIPF4	-0.0741266	0.143505	-0.291759	-0.667574	0.392576	1	ex_30
AGGF1	0.097423	0.292696	-0.0978496	0.977841	0.39262	1	ex_30
VDAC3	-5.0712e-06	0.00865976	-0.0086699	-0.00114709	0.393014	1	ex_30
C16orf95	-3.46339e-06	0.00340408	-0.00341101	-0.00199209	0.393034	1	ex_30
SPRYD7	-0.0832555	0.0658936	-0.232405	-1.09406	0.393128	1	ex_30
TRANK1	-0.114448	0.801121	-1.03002	-0.244999	0.393135	1	ex_30
TBC1D31	0.167921	0.8525	-0.516659	0.48076	0.393409	1	ex_30
NPAS3	-0.134095	0.610986	-0.879175	-0.352741	0.393652	1	ex_30
ZNF706	0.000693028	0.00510786	-0.0037218	0.30767	0.393953	1	ex_30
MIER1	0.0632771	0.311198	-0.184644	0.500244	0.394187	1	ex_30
SMARCA5	0.00426038	0.166685	-0.158164	0.0514097	0.394328	1	ex_30
PDE3B	-0.256019	0.76332	-1.27536	-0.492268	0.394518	1	ex_30
FAM162A	0.0113698	0.0974304	-0.0746909	0.258938	0.395278	1	ex_30
PSMD1	-0.115341	0.0500514	-0.280734	-1.36684	0.395385	1	ex_30
NRGN	0.160114	0.397088	-0.0768599	1.32427	0.395451	1	ex_30
SLC1A2	-0.103566	0.278704	-0.485836	-0.531001	0.395726	1	ex_30
MDH1	-0.102589	0.0589967	-0.264174	-1.24436	0.395911	1	ex_30
NBPF12	0.0309495	0.834133	-0.772234	0.0755243	0.39598	1	ex_30
PGAM1	0.111218	0.935569	-0.713134	0.264429	0.396084	1	ex_30
CPLX1	0.0312043	0.378091	-0.315683	0.176309	0.396314	1	ex_30
KYAT3	-0.0832276	0.392914	-0.559369	-0.342593	0.397104	1	ex_30
C4orf47	-0.0668226	0.0525452	-0.18619	-1.0972	0.397713	1	ex_30
SPOCK2	-0.197211	0.287807	-0.682229	-0.796932	0.397855	1	ex_30
ITGB1	0.000783273	0.00699869	-0.00543215	0.246996	0.39788	1	ex_30
DCTN1	0.177013	1.09017	-0.736144	0.379934	0.398	1	ex_30
TRAPPC10	-0.050818	0.378225	-0.479861	-0.232148	0.39811	1	ex_30
NEK11	0.0287351	0.288489	-0.231019	0.21682	0.398552	1	ex_30
TCEAL2	0.0055279	0.0533195	-0.0422637	0.226703	0.398831	1	ex_30
UNC13C	-0.208075	0.261675	-0.677824	-0.868162	0.398973	1	ex_30
SEPTIN6	0.00278767	0.0211425	-0.0155671	0.297673	0.399114	1	ex_30
GALNT7	0.000434323	0.00316412	-0.00229547	0.311839	0.399146	1	ex_30
TRAK1	0.092555	0.28376	-0.0986504	0.948741	0.399156	1	ex_30
GABARAPL1	0.0149972	0.762356	-0.732362	0.0393305	0.399691	1	ex_30
RAD54L2	-6.47924e-05	0.00546366	-0.00559324	-0.0229704	0.39985	1	ex_30
SYN1	0.0395841	0.197654	-0.118485	0.490819	0.399934	1	ex_30
NEBL	-0.0390957	0.150821	-0.229012	-0.403473	0.399962	1	ex_30
NFAT5	-0.0674355	0.11963	-0.254501	-0.706549	0.400069	1	ex_30
VAMP2	0.36958	1.44716	-0.708001	0.672213	0.400183	1	ex_30
GRM8	-0.0462829	0.434716	-0.527282	-0.188592	0.400483	1	ex_30
ERO1A	0.0434446	0.376933	-0.290044	0.255331	0.400832	1	ex_30
SRSF11	0.0129719	0.352333	-0.326389	0.0749187	0.400969	1	ex_30
MARCHF5	0.00481567	0.296848	-0.287217	0.0323201	0.401152	1	ex_30
ZNF587B	0.049677	0.237429	-0.138075	0.518584	0.401155	1	ex_30
PDK3	-0.142727	0.161072	-0.446527	-0.920805	0.401606	1	ex_30
FAM126A	0.0525531	0.245772	-0.140666	0.533086	0.401653	1	ex_30
SFXN4	0.000313863	0.00329447	-0.00266675	0.206387	0.401884	1	ex_30
C3orf70	-0.110587	0.287624	-0.508797	-0.544299	0.402061	1	ex_30
OGDH	0.0917661	0.328483	-0.14495	0.759804	0.402222	1	ex_30
TPGS2	-0.0585452	0.227962	-0.345052	-0.400501	0.40226	1	ex_30
GRIN2B	0.0171902	0.209127	-0.174746	0.175539	0.402276	1	ex_30
SHC2	0.0101967	0.177456	-0.157063	0.119486	0.402454	1	ex_30
DFFA	0.000256446	0.00222923	-0.00171634	0.25478	0.402517	1	ex_30
CLPTM1	-0.137424	0.470682	-0.74553	-0.442927	0.402609	1	ex_30
NFX1	-0.100388	0.47216	-0.672937	-0.343652	0.403109	1	ex_30
RAB27B	6.58137e-05	0.000872503	-0.000740875	0.159904	0.403241	1	ex_30
CADM3	7.15134e-05	0.00054149	-0.000398463	0.298235	0.40337	1	ex_30
LRP6	-0.00106203	0.0261084	-0.0282324	-0.0766105	0.403419	1	ex_30
HERC3	-0.119272	0.277738	-0.516282	-0.588823	0.403995	1	ex_30
CACUL1	-0.0822871	0.234939	-0.399514	-0.508406	0.404727	1	ex_30
FUBP1	-0.141317	0.278447	-0.56108	-0.659837	0.404783	1	ex_30
VEZT	0.0901895	0.597396	-0.417017	0.348513	0.404853	1	ex_30
AKAP6	3.19626e-05	0.000834729	-0.000770804	0.0780371	0.405259	1	ex_30
MAVS	0.0828046	0.40161	-0.236001	0.509069	0.40535	1	ex_30
ARHGEF9	-0.00367637	0.0471192	-0.054472	-0.141854	0.405453	1	ex_30
SYT2	-0.167343	0.933804	-1.26849	-0.297858	0.406151	1	ex_30
JMY	0.0274564	0.16586	-0.110947	0.388816	0.406246	1	ex_30
CFAP221	-0.114431	0.105942	-0.334805	-1.01773	0.406371	1	ex_30
TXNL4A	0.0162029	0.259409	-0.227003	0.130577	0.406564	1	ex_30
FAM149B1	0.00777789	0.132032	-0.116476	0.122687	0.406652	1	ex_30
TMEM116	0.00353747	0.0490514	-0.0419765	0.152334	0.406825	1	ex_30
NAPG	0.000921294	0.138294	-0.136451	0.0131446	0.407079	1	ex_30
ARMC9	0.00119959	0.0127827	-0.0103835	0.202982	0.407309	1	ex_30
RUNDC3B	-0.0317603	1.06696	-1.13048	-0.0566559	0.407369	1	ex_30
AGPAT4	0.000987607	0.0108375	-0.00886227	0.196518	0.407535	1	ex_30
NAA35	-0.00807763	0.635279	-0.651435	-0.0246082	0.407542	1	ex_30
ACSL6	0.0197043	0.2416	-0.202192	0.174044	0.407649	1	ex_30
NCOR1	-0.110388	0.0715131	-0.29229	-1.18942	0.408239	1	ex_30
TANGO6	0.0152418	0.577693	-0.54721	0.0531126	0.408379	1	ex_30
TTL	-0.243109	0.416588	-0.902807	-0.722278	0.408606	1	ex_30
PLEKHA1	-0.015892	0.25148	-0.283264	-0.116496	0.409019	1	ex_30
SUDS3	0.000188096	0.00274453	-0.00236834	0.144209	0.409428	1	ex_30
EIF1B	0.165891	0.426286	-0.0945032	1.24865	0.409506	1	ex_30
CHM	0.0447677	0.30074	-0.211205	0.342783	0.409534	1	ex_30
RAC1	0.0161051	0.953485	-0.921275	0.0336741	0.409613	1	ex_30
EIF3H	-0.02229	0.216802	-0.261382	-0.182723	0.409776	1	ex_30
CCDC39	-0.0023196	0.148854	-0.153494	-0.0300735	0.409807	1	ex_30
SLCO3A1	0.078778	1.5521	-1.39454	0.104799	0.409829	1	ex_30
STX18	0.00217366	0.0432626	-0.0389153	0.103685	0.409974	1	ex_30
MAL2	0.00949904	0.0744553	-0.0554572	0.28662	0.410549	1	ex_30
PHYKPL	0.00085027	0.0126081	-0.0109076	0.141735	0.410901	1	ex_30
CNOT6	0.00263651	0.058624	-0.053351	0.0922968	0.411013	1	ex_30
COL21A1	0.217425	1.44663	-1.01178	0.346683	0.411289	1	ex_30
TMX4	0.00847936	0.0872996	-0.0703409	0.21085	0.411445	1	ex_30
NDUFA5	0.119081	1.1158	-0.877643	0.234161	0.411561	1	ex_30
PLPPR4	-0.0106963	0.146916	-0.168308	-0.133012	0.412165	1	ex_30
ZHX1	-0.150047	0.177806	-0.4779	-0.897008	0.412198	1	ex_30
NMNAT3	0.000276393	0.00303957	-0.00248678	0.19605	0.41238	1	ex_30
PIGU	-0.053371	0.329305	-0.436047	-0.273352	0.412387	1	ex_30
LASP1	-0.273863	0.896927	-1.44465	-0.458461	0.412652	1	ex_30
EHD3	-0.0557621	0.751092	-0.862616	-0.135454	0.412882	1	ex_30
FOXP1	0.0592984	0.255339	-0.136742	0.59285	0.412974	1	ex_30
COG6	-0.239967	0.831354	-1.31129	-0.439015	0.413343	1	ex_30
ZCCHC14	5.54019e-05	0.00177544	-0.00166464	0.0631298	0.413425	1	ex_30
PRIM2	-0.00192597	0.0402229	-0.0440749	-0.0895593	0.413716	1	ex_30
TNNI3K	2.58611e-05	0.000610998	-0.000559276	0.0866238	0.414	1	ex_30
WRNIP1	-0.00697068	0.182392	-0.196334	-0.0721486	0.414056	1	ex_30
IFT57	7.6705e-05	0.000638945	-0.000485535	0.267393	0.414495	1	ex_30
PCMTD2	0.101015	0.401501	-0.199471	0.658888	0.414814	1	ex_30
SOBP	-0.0454039	0.126322	-0.21713	-0.518209	0.414814	1	ex_30
TRERF1	-0.11112	0.962854	-1.18509	-0.20279	0.414897	1	ex_30
PUM2	-0.0512029	0.349033	-0.451439	-0.250742	0.415192	1	ex_30
WDR92	-0.061725	0.0554865	-0.178936	-1.03214	0.41529	1	ex_30
NUBPL	-0.0481348	0.124844	-0.221114	-0.545398	0.416003	1	ex_30
ZNF207	0.0222068	0.145201	-0.100787	0.353877	0.416018	1	ex_30
ARL8B	0.0727446	0.36516	-0.219671	0.487583	0.416109	1	ex_30
FOXK1	0.00132396	0.00937136	-0.00672345	0.322453	0.416269	1	ex_30
TTC28	0.0626292	0.8577	-0.732442	0.15439	0.418455	1	ex_30
EIF3J	0.0402299	0.383957	-0.303497	0.229395	0.41854	1	ex_30
CYFIP2	-0.0877702	0.405112	-0.580652	-0.349022	0.419233	1	ex_30
DGKI	-0.116819	0.0817255	-0.315364	-1.1532	0.419258	1	ex_30
DMXL1	-0.123803	0.0636733	-0.311279	-1.29429	0.419338	1	ex_30
VPS9D1	0.0646798	0.20224	-0.0728799	0.921564	0.419643	1	ex_30
NAALAD2	-0.018621	0.14948	-0.186722	-0.21711	0.419875	1	ex_30
DUT	0.196018	1.14238	-0.750348	0.405962	0.420169	1	ex_30
LHFPL5	0.0249861	0.196842	-0.14687	0.284959	0.420397	1	ex_30
SLC45A4	-0.00404902	0.885169	-0.893267	-0.00892461	0.420444	1	ex_30
SDHC	-0.0529278	0.0769101	-0.182766	-0.79897	0.420577	1	ex_30
NDUFB5	0.0451368	0.366699	-0.276426	0.275114	0.420787	1	ex_30
PUM1	-0.109781	0.663472	-0.883033	-0.278261	0.421286	1	ex_30
NUP88	0.00341042	0.0219729	-0.0151521	0.360097	0.421553	1	ex_30
TBC1D5	0.000516385	0.0147199	-0.0136871	0.0712568	0.421634	1	ex_30
RASGRP1	0.14208	1.00125	-0.717094	0.324116	0.421843	1	ex_30
EXOSC10	0.0130257	0.0838927	-0.0578414	0.36025	0.422039	1	ex_30
EEFSEC	-0.0341965	0.274203	-0.342596	-0.217328	0.422266	1	ex_30
IGSF21	-0.231197	0.460315	-0.922709	-0.655285	0.422501	1	ex_30
SRP19	0.145947	0.941897	-0.650002	0.359383	0.422565	1	ex_30
PNPLA6	0.00186289	0.0165383	-0.0128125	0.248797	0.422665	1	ex_30
FAM168B	-0.0299391	0.168498	-0.228376	-0.295709	0.422762	1	ex_30
PTPDC1	-0.114873	0.0570062	-0.286753	-1.30991	0.423036	1	ex_30
DEAF1	0.090466	0.240509	-0.0595769	1.18173	0.423342	1	ex_30
C2orf72	0.0369204	0.284855	-0.211015	0.291862	0.423354	1	ex_30
GRIK4	-0.00337988	0.0427392	-0.049499	-0.143638	0.423425	1	ex_30
AZIN1	-0.15238	0.953332	-1.25809	-0.270106	0.423886	1	ex_30
CEP120	-0.0395564	0.345044	-0.424157	-0.201583	0.42408	1	ex_30
TAF4B	-0.0361374	0.321465	-0.39374	-0.198063	0.424085	1	ex_30
C12orf76	0.00667586	0.178336	-0.164985	0.0762228	0.424316	1	ex_30
MLLT10	-0.139946	0.396017	-0.675908	-0.511768	0.424321	1	ex_30
NCDN	0.000856267	0.00801381	-0.00630128	0.234473	0.424399	1	ex_30
TMEM184C	0.071268	1.04762	-0.905085	0.143066	0.424528	1	ex_30
CNTN5	-0.152467	0.489869	-0.794803	-0.465224	0.424683	1	ex_30
RUFY3	-0.292283	1.5953	-2.17986	-0.303491	0.425435	1	ex_30
POU2F1	-0.00831946	0.115503	-0.132142	-0.131687	0.425544	1	ex_30
SLC25A3	0.314906	1.65906	-1.02924	0.459178	0.425594	1	ex_30
CLEC16A	-0.123451	0.100338	-0.34724	-1.0812	0.426062	1	ex_30
PCSK5	0.0464318	0.228804	-0.13594	0.499005	0.426242	1	ex_30
LCA5	0.0477203	0.59733	-0.50189	0.170175	0.426314	1	ex_30
PNISR	0.0571388	0.244211	-0.129933	0.598646	0.426408	1	ex_30
DIS3L2	0.000127968	0.00124702	-0.000991084	0.22413	0.427002	1	ex_30
CDH22	0.00966519	1.27288	-1.25355	0.0149962	0.427239	1	ex_30
ADGRL2	-0.308043	0.146113	-0.762199	-1.32939	0.427608	1	ex_30
AZIN2	0.0568519	0.473119	-0.359415	0.267683	0.427761	1	ex_30
ZNF365	-0.131751	0.0724301	-0.335932	-1.2647	0.428219	1	ex_30
ZNF81	-0.018092	0.192248	-0.228432	-0.168582	0.428243	1	ex_30
MBTPS1	0.123003	1.01547	-0.769461	0.270129	0.428281	1	ex_30
KIRREL3	-0.227655	0.115611	-0.57092	-1.29985	0.428401	1	ex_30
FDPS	0.0118163	0.628734	-0.605101	0.0375407	0.428691	1	ex_30
NR2C1	-0.0678823	0.132438	-0.268203	-0.664169	0.429097	1	ex_30
QTRT1	0.116573	0.778267	-0.545121	0.345294	0.429282	1	ex_30
PEX13	0.00896348	0.0714257	-0.0534988	0.28126	0.430221	1	ex_30
DPYD	0.0476945	0.334836	-0.239447	0.325552	0.430348	1	ex_30
COPS2	0.0438458	0.204326	-0.116634	0.535495	0.430766	1	ex_30
VIRMA	0.0355309	0.188139	-0.117077	0.456327	0.431104	1	ex_30
MTPN	0.0876723	0.265082	-0.0897375	0.968574	0.431764	1	ex_30
PDCD10	0.0618788	0.409267	-0.285509	0.34912	0.431975	1	ex_30
NCOA1	3.8513e-07	1.06757e-05	-9.90544e-06	0.0733526	0.432589	1	ex_30
NLGN4Y	1.45451e-21	2.15646e-18	-2.15355e-18	0.00132287	0.43314	1	ex_30
TNPO3	-0.00175349	0.167014	-0.170521	-0.0203639	0.433416	1	ex_30
RSKR	0.267621	0.747218	-0.211976	1.09368	0.433567	1	ex_30
GNPTAB	-0.0845275	0.0838741	-0.252929	-0.983784	0.433886	1	ex_30
SEC63	-0.0675281	0.106556	-0.241613	-0.760279	0.433984	1	ex_30
KBTBD12	0.00181041	0.0233134	-0.0196926	0.165016	0.434006	1	ex_30
FAM193B	-0.00830951	0.101556	-0.118175	-0.148239	0.434124	1	ex_30
GTF2H3	0.0271214	0.152025	-0.0977822	0.425585	0.4342	1	ex_30
MKX	-0.0692104	0.369115	-0.507536	-0.309473	0.43426	1	ex_30
TASOR2	0.000137622	0.00149938	-0.00122414	0.198077	0.43457	1	ex_30
ARHGEF2	-0.0752849	0.061737	-0.212307	-1.07688	0.434667	1	ex_30
SNTB2	0.000425067	0.035041	-0.0341909	0.0240674	0.434823	1	ex_30
MFSD1	-0.0880426	0.4389	-0.614985	-0.327475	0.435156	1	ex_30
BCL6	-0.0214155	0.22529	-0.26812	-0.170136	0.435449	1	ex_30
SUZ12	-0.0706352	0.465489	-0.606759	-0.258229	0.435686	1	ex_30
MEIKIN	-0.00684785	0.508089	-0.521785	-0.0260644	0.436229	1	ex_30
TRMT1L	-0.0990342	0.142947	-0.341016	-0.802142	0.436243	1	ex_30
CASD1	0.000358068	0.00327404	-0.0025579	0.240675	0.43668	1	ex_30
AP1S2	-0.0820952	0.541063	-0.705254	-0.258206	0.437077	1	ex_30
GPCPD1	0.0531277	0.20418	-0.0979241	0.689356	0.437621	1	ex_30
PCSK6	-0.0121159	0.216431	-0.240663	-0.103903	0.437709	1	ex_30
SLC25A51	0.0662692	0.595396	-0.462857	0.245471	0.437749	1	ex_30
CDON	-0.0599953	0.324177	-0.444167	-0.306084	0.437888	1	ex_30
CPNE1	0.021446	0.179514	-0.136622	0.26592	0.438428	1	ex_30
KATNAL2	-0.0533825	0.121775	-0.22854	-0.597336	0.438922	1	ex_30
MSRA	0.000122031	0.00852706	-0.008283	0.0284564	0.438951	1	ex_30
LDHB	-0.0794882	0.0848999	-0.243876	-0.947721	0.438977	1	ex_30
RPL37	-0.103669	0.0775649	-0.284904	-1.12114	0.439183	1	ex_30
TBC1D2B	-0.063101	0.0523973	-0.178599	-1.0708	0.439218	1	ex_30
ZCCHC2	0.000448691	0.00429355	-0.00339617	0.228726	0.439287	1	ex_30
CSAD	0.0322696	0.165718	-0.101179	0.473946	0.439685	1	ex_30
TRIP11	-0.0949059	0.126532	-0.316344	-0.84002	0.439996	1	ex_30
DNAJC15	-0.00175399	0.0184632	-0.0219712	-0.170041	0.440306	1	ex_30
ANKRD26	0.00175626	0.0258866	-0.0223741	0.142651	0.440629	1	ex_30
PPP2R3A	0.255639	1.19117	-0.679886	0.535575	0.440777	1	ex_30
DOK6	0.000255599	0.00342635	-0.00291515	0.157996	0.440876	1	ex_30
TCF12	-0.171171	0.277835	-0.620176	-0.747181	0.440915	1	ex_30
OXCT1	-0.0716803	0.156614	-0.299975	-0.615394	0.440965	1	ex_30
MUC20	-0.0904565	0.529168	-0.710081	-0.286127	0.441016	1	ex_30
CLIP2	-0.000731242	0.193605	-0.195067	-0.00737489	0.441042	1	ex_30
CAMK1D	-0.104376	0.086638	-0.295389	-1.07098	0.441105	1	ex_30
PLXNA4	-0.185714	0.11158	-0.483007	-1.22435	0.441126	1	ex_30
SLC23A2	1.59214e-05	0.000194486	-0.000162643	0.174757	0.441159	1	ex_30
DPYSL2	-0.0613481	1.00377	-1.12646	-0.112889	0.441293	1	ex_30
MED12L	0.00263415	0.0297083	-0.02444	0.190693	0.441518	1	ex_30
KIFC2	-0.110948	0.137374	-0.35927	-0.875694	0.441558	1	ex_30
MAPK4	0.00278079	0.0459526	-0.040391	0.126246	0.441783	1	ex_30
MAP1LC3B	0.1145	0.297799	-0.0687992	1.22431	0.442031	1	ex_30
AFAP1	-0.000330053	0.00454481	-0.00520492	-0.132699	0.442036	1	ex_30
TARDBP	0.00335921	0.031757	-0.0250385	0.231847	0.442187	1	ex_30
ZNF592	-0.0610565	0.0686268	-0.19074	-0.922775	0.442247	1	ex_30
MRPS5	0.00443251	0.593971	-0.585106	0.0147362	0.442262	1	ex_30
HADHB	-0.0010905	0.0147413	-0.0169223	-0.135003	0.442567	1	ex_30
USP9Y	3.28144e-12	4.40794e-08	-4.40728e-08	0.000145918	0.442683	1	ex_30
NF2	-0.0241259	0.410312	-0.458564	-0.108844	0.442811	1	ex_30
PHYHIPL	-0.121732	0.158583	-0.402048	-0.851151	0.442831	1	ex_30
SNX3	-0.0523447	0.111072	-0.215761	-0.627805	0.443001	1	ex_30
AMMECR1	0.000228163	0.0269901	-0.0265337	0.01671	0.443105	1	ex_30
PACSIN1	0.0593043	0.344006	-0.225397	0.408267	0.443141	1	ex_30
CHP1	-0.000732961	0.00856853	-0.0100345	-0.154446	0.44318	1	ex_30
GTF2E2	-0.0837623	0.676803	-0.844327	-0.215854	0.443773	1	ex_30
FAM13A	0.224548	1.83523	-1.38614	0.273242	0.443955	1	ex_30
NR3C1	1.04994e-06	1.87631e-05	-1.66632e-05	0.116176	0.444702	1	ex_30
NAV2	-0.128767	0.285148	-0.542683	-0.609737	0.444769	1	ex_30
HIVEP2	-1.18325e-07	4.73453e-06	-4.97118e-06	-0.0477888	0.444861	1	ex_30
GAS2	-0.12425	0.133251	-0.38175	-0.945725	0.444867	1	ex_30
NSMCE2	-0.0129765	0.462283	-0.488236	-0.0535148	0.445301	1	ex_30
BRINP2	-0.088818	0.685665	-0.863301	-0.22477	0.445611	1	ex_30
BMP2K	-0.0855486	0.319247	-0.490344	-0.414215	0.445969	1	ex_30
CLEC2L	0.0099099	0.12647	-0.10665	0.166636	0.446019	1	ex_30
SERPINI1	0.100698	0.275171	-0.0737745	1.13121	0.446469	1	ex_30
POLR3G	0.0392104	0.243016	-0.164595	0.37708	0.446597	1	ex_30
SCAF8	-0.114304	0.743536	-0.972145	-0.261159	0.446677	1	ex_30
ABHD12B	0.000558746	0.00566606	-0.00454857	0.214422	0.447167	1	ex_30
PHACTR3	-0.0825515	0.440117	-0.60522	-0.309561	0.447361	1	ex_30
PRPF38B	-0.0423195	0.184343	-0.268982	-0.36594	0.448063	1	ex_30
MCM3AP	-0.0637789	0.50221	-0.629767	-0.22086	0.448113	1	ex_30
GABRA3	0.000547803	0.00477309	-0.00367748	0.254107	0.44822	1	ex_30
CCNL1	-0.0899329	0.562683	-0.742549	-0.27009	0.448249	1	ex_30
KCNIP1	-0.137285	0.245144	-0.519715	-0.703592	0.448546	1	ex_30
PLOD2	-0.00340212	0.169521	-0.176325	-0.0385607	0.449137	1	ex_30
ITSN2	-0.109794	0.113544	-0.333132	-0.963526	0.44928	1	ex_30
TIAM1	-0.0198187	0.160226	-0.199864	-0.215745	0.449565	1	ex_30
ARHGAP39	-0.0918852	0.067687	-0.251457	-1.12859	0.449652	1	ex_30
SLC37A3	0.00475129	0.390092	-0.38059	0.0241665	0.449696	1	ex_30
SDHB	-0.0013338	0.0157616	-0.0184292	-0.152919	0.449982	1	ex_30
NFIX	-0.0494646	0.136951	-0.23588	-0.520068	0.449984	1	ex_30
VMP1	-0.00552097	0.107548	-0.11859	-0.095702	0.450474	1	ex_30
AP1AR	-0.0652866	0.094245	-0.224818	-0.802094	0.450586	1	ex_30
RAP1GAP	-0.0238865	0.496184	-0.543957	-0.09002	0.4506	1	ex_30
CIBAR1	0.0487619	0.370456	-0.272932	0.297089	0.450775	1	ex_30
FAM98A	0.0706868	0.822735	-0.681361	0.184222	0.450884	1	ex_30
CHRM3	0.0780908	0.292865	-0.136683	0.712632	0.450947	1	ex_30
STAM	1.19137e-05	0.000216262	-0.000192435	0.114267	0.450994	1	ex_30
GPI	-0.0509675	0.153071	-0.255006	-0.489586	0.451012	1	ex_30
STXBP5	0.161855	3.04052	-2.71681	0.110201	0.451127	1	ex_30
NPHP3	-0.0212938	0.331616	-0.374204	-0.11826	0.451178	1	ex_30
TDRP	0.00956515	0.0776754	-0.0585451	0.27525	0.451609	1	ex_30
KLF9	-0.00809951	0.264033	-0.280232	-0.0583346	0.451756	1	ex_30
AP5M1	-0.0176951	0.178109	-0.2135	-0.177125	0.451896	1	ex_30
CHST15	-0.00260431	0.0347777	-0.0399863	-0.136546	0.451974	1	ex_30
ATP1A3	-0.04757	0.58383	-0.67897	-0.147665	0.451987	1	ex_30
TTC19	0.109542	0.518167	-0.299083	0.525417	0.452003	1	ex_30
SYNRG	-0.0665906	0.203021	-0.336203	-0.484085	0.452063	1	ex_30
RNMT	0.0903952	0.268341	-0.0875503	0.99565	0.452091	1	ex_30
CKB	-0.00128011	0.220736	-0.223296	-0.0113009	0.452486	1	ex_30
R3HCC1L	0.041913	0.449978	-0.366152	0.201311	0.452562	1	ex_30
IRAK1BP1	0.00288356	0.0437177	-0.0379505	0.138406	0.452674	1	ex_30
SLC30A7	-0.0935281	0.694678	-0.881734	-0.232568	0.452697	1	ex_30
FAM184B	0.0811421	0.207493	-0.0452087	1.25868	0.452987	1	ex_30
WASHC4	0.0419921	0.29741	-0.213426	0.322229	0.453124	1	ex_30
PTCH2	0.000130524	0.741884	-0.741623	0.00034489	0.453258	1	ex_30
CDKL2	-0.0687763	0.0619844	-0.199537	-1.03088	0.453304	1	ex_30
HS2ST1	-0.0357475	0.130357	-0.201852	-0.421806	0.453341	1	ex_30
ACAT1	-0.0737921	0.134204	-0.281789	-0.695348	0.453509	1	ex_30
VPS45	-0.00747365	0.0968058	-0.111753	-0.14047	0.453949	1	ex_30
SPG7	-0.093265	0.110464	-0.296994	-0.89725	0.454157	1	ex_30
QKI	-0.00131235	0.287243	-0.289867	-0.00891395	0.454177	1	ex_30
KCNC1	0.0206771	0.171838	-0.130484	0.2681	0.454568	1	ex_30
RREB1	0.032304	0.429888	-0.36528	0.159249	0.454718	1	ex_30
SMYD3	-0.0493653	0.162376	-0.261107	-0.456944	0.4548	1	ex_30
TSG101	-0.00699605	0.0640207	-0.0780128	-0.193081	0.455964	1	ex_30
UBA6	-0.0756699	0.0823974	-0.233737	-0.938273	0.456031	1	ex_30
ACTR6	0.107403	0.358692	-0.143886	0.837707	0.456307	1	ex_30
CBX6	0.0647778	0.206898	-0.0773428	0.893341	0.456374	1	ex_30
ABI1	0.0234439	0.441108	-0.39422	0.110015	0.456593	1	ex_30
FNTB	0.000168158	0.00295737	-0.00262106	0.118163	0.457217	1	ex_30
MVB12B	-0.0369923	0.390713	-0.464698	-0.169518	0.457269	1	ex_30
MTMR9	0.000325521	0.00508067	-0.00442963	0.134172	0.457301	1	ex_30
CDKAL1	0.00450781	0.0532222	-0.0442066	0.181366	0.457505	1	ex_30
METAP2	0.089797	0.230408	-0.0508139	1.25167	0.45751	1	ex_30
KAT6A	0.0454791	0.255589	-0.164631	0.424241	0.45809	1	ex_30
NAB1	0.0172233	0.256885	-0.222439	0.140853	0.458159	1	ex_30
TTC1	0.00448834	0.23401	-0.225033	0.0383275	0.458347	1	ex_30
MRPS31	-0.091552	0.072156	-0.25526	-1.09609	0.458547	1	ex_30
FLVCR1	-0.0195322	0.189048	-0.228112	-0.183538	0.458751	1	ex_30
ACADVL	-0.0482987	0.442975	-0.539573	-0.19269	0.458844	1	ex_30
ALDH1L2	0.0300532	0.433837	-0.373731	0.145878	0.45906	1	ex_30
ELAPOR2	0.0557657	0.294691	-0.18316	0.457459	0.459517	1	ex_30
UQCRB	-0.0676657	0.198084	-0.333415	-0.49905	0.459838	1	ex_30
USP14	0.0339202	0.241711	-0.173871	0.319947	0.460208	1	ex_30
CEP350	0.00531747	0.562416	-0.551781	0.0187077	0.460417	1	ex_30
ERCC1	1.75143e-05	0.000221075	-0.000186046	0.168635	0.460493	1	ex_30
RBKS	0.0458346	0.798093	-0.706424	0.119419	0.460646	1	ex_30
RFPL2	0.000412868	0.00572188	-0.00489614	0.152422	0.460917	1	ex_30
PIN1	0.0461222	0.170851	-0.078607	0.724753	0.460928	1	ex_30
POT1	-0.103504	0.706575	-0.913583	-0.250425	0.461028	1	ex_30
PPP2R5C	-0.0956174	0.19518	-0.386415	-0.644457	0.461097	1	ex_30
PTPN4	-0.508484	0.902063	-1.91903	-0.706542	0.461192	1	ex_30
PSMD4	-0.0682272	0.070505	-0.206959	-0.963892	0.461321	1	ex_30
RASSF4	-0.0776859	0.360496	-0.515868	-0.347485	0.462431	1	ex_30
CCDC180	-0.00395143	0.0493457	-0.0572485	-0.145311	0.462517	1	ex_30
NUMA1	-0.0501908	0.311047	-0.411429	-0.272319	0.46283	1	ex_30
SYT4	-0.0865501	0.299413	-0.472513	-0.439511	0.462972	1	ex_30
NOL9	-0.000594002	0.0323398	-0.0335278	-0.0353504	0.463187	1	ex_30
EFCAB6	0.00281948	0.299342	-0.293703	0.0186363	0.463341	1	ex_30
CCDC6	-0.0744404	0.77955	-0.928431	-0.170846	0.463595	1	ex_30
DNAJC3	0.0047839	0.0322016	-0.0226338	0.341979	0.463714	1	ex_30
NIM1K	-0.036501	0.320205	-0.393207	-0.200559	0.464148	1	ex_30
AP1G1	-0.0420864	0.371767	-0.45594	-0.199316	0.464215	1	ex_30
BRI3BP	0.0244946	0.348221	-0.299232	0.1483	0.46433	1	ex_30
NPIPB4	0.00369243	0.420297	-0.412912	0.0173714	0.464355	1	ex_30
DGKZ	-0.0950627	0.0628803	-0.253006	-1.17966	0.464773	1	ex_30
CNOT10	-0.101652	0.220957	-0.424262	-0.617573	0.464813	1	ex_30
ZNF420	0.0814771	0.319381	-0.156426	0.671248	0.464835	1	ex_30
HEATR5B	-0.106741	0.0737392	-0.287221	-1.15918	0.465067	1	ex_30
CPQ	0.0891606	0.70934	-0.531019	0.281776	0.465435	1	ex_30
ZBTB7A	-0.0746345	0.340399	-0.489668	-0.352456	0.465897	1	ex_30
SIPA1L1	0.335613	2.84996	-2.17873	0.261615	0.466018	1	ex_30
ZFAT	-0.000692216	0.0088534	-0.0102378	-0.14213	0.466109	1	ex_30
GRIA4	-0.00184317	0.0302165	-0.0339028	-0.112682	0.466177	1	ex_30
SRI	0.00497576	0.0525474	-0.0425958	0.205003	0.466188	1	ex_30
INTS7	0.000858997	0.0218423	-0.0201243	0.0802354	0.466446	1	ex_30
SMG1	-0.0863097	0.708023	-0.880642	-0.212964	0.466672	1	ex_30
EEPD1	-0.0042261	0.0731371	-0.0815893	-0.107067	0.466862	1	ex_30
KHDC4	-0.0775592	0.352123	-0.507242	-0.35378	0.467014	1	ex_30
PTPRZ1	-0.164279	0.555758	-0.884315	-0.447172	0.467085	1	ex_30
NADK2	0.000697733	0.0060049	-0.00460944	0.257676	0.467751	1	ex_30
SPSB4	0.000388754	0.00356763	-0.00279012	0.23969	0.468012	1	ex_30
PTEN	0.00801719	0.178484	-0.162449	0.0921789	0.468965	1	ex_30
XRRA1	0.0901699	0.247057	-0.0667176	1.12647	0.469382	1	ex_30
CCDC30	0.000218848	0.00224545	-0.00180775	0.211652	0.469605	1	ex_30
BANP	0.000128121	0.00114664	-0.000890399	0.246546	0.469635	1	ex_30
HIPK2	-0.000271929	0.00311246	-0.00365632	-0.157479	0.47008	1	ex_30
TRIM44	-0.238399	0.392255	-0.869053	-0.740902	0.470644	1	ex_30
RNFT2	-0.000849754	0.048342	-0.0500415	-0.033857	0.470682	1	ex_30
CHKA	-0.0830675	0.0828071	-0.248942	-0.981521	0.47097	1	ex_30
DCHS2	0.00483334	0.0472652	-0.0375985	0.223256	0.471296	1	ex_30
ARAP2	-0.0828281	0.0902244	-0.255881	-0.938097	0.471364	1	ex_30
ARSG	0.0441688	0.203378	-0.11504	0.543747	0.471535	1	ex_30
TRAF3	-0.0962237	0.137438	-0.329886	-0.807128	0.471574	1	ex_30
DSE	0.071378	0.486167	-0.343411	0.337276	0.471884	1	ex_30
HMGCR	-0.0727365	0.119788	-0.265261	-0.740483	0.472011	1	ex_30
AP2A1	-0.0166501	0.271664	-0.304964	-0.113188	0.472062	1	ex_30
MTUS1	-0.0534685	0.434448	-0.541385	-0.214783	0.472142	1	ex_30
PKD2	0.0110104	0.192288	-0.170267	0.119044	0.472351	1	ex_30
TRIP4	-0.0564625	0.0959742	-0.208899	-0.72597	0.472596	1	ex_30
ELAVL4	0.000107493	0.0149563	-0.0147413	0.0141885	0.472705	1	ex_30
GK	-0.0952431	0.282008	-0.472494	-0.494824	0.472794	1	ex_30
TM9SF4	-0.0877714	0.566452	-0.741995	-0.262951	0.472884	1	ex_30
CCDC57	-0.101481	0.431244	-0.634205	-0.37336	0.473166	1	ex_30
TMEM150C	0.0304528	0.638157	-0.577252	0.098216	0.473287	1	ex_30
CDC25B	0.119925	1.10846	-0.868609	0.237774	0.473681	1	ex_30
CADPS	-0.0945663	0.0825827	-0.271715	-1.04627	0.474054	1	ex_30
WDR35	-0.0682331	0.389873	-0.526339	-0.291929	0.474101	1	ex_30
AP3D1	0.0439638	0.335028	-0.2471	0.296043	0.474171	1	ex_30
ZC3H12C	-0.00462957	0.0522087	-0.0614678	-0.159642	0.474172	1	ex_30
PPME1	5.697e-06	0.000115941	-0.000104547	0.101283	0.474617	1	ex_30
PIK3CB	-0.0186545	0.173652	-0.210961	-0.190124	0.474797	1	ex_30
UBE4A	0.00566355	0.0506751	-0.039348	0.246611	0.475587	1	ex_30
ZFAND5	-0.0221631	0.310172	-0.354499	-0.130708	0.476098	1	ex_30
SEL1L	-0.0182112	0.395476	-0.431898	-0.0862809	0.476283	1	ex_30
BICDL1	0.0167426	0.120809	-0.0873242	0.315326	0.476537	1	ex_30
ADSS2	-0.115575	0.0965324	-0.327682	-1.06796	0.476598	1	ex_30
DDX19A	-0.029047	0.303368	-0.361462	-0.171265	0.47676	1	ex_30
ATP6V1H	-0.0377024	0.143092	-0.218497	-0.408725	0.476833	1	ex_30
ACACA	-0.0630305	1.54293	-1.66899	-0.0769244	0.476844	1	ex_30
DPY19L3	0.00287703	0.0232145	-0.0174605	0.277265	0.476877	1	ex_30
PPFIA4	-0.110461	0.142736	-0.363657	-0.855062	0.476889	1	ex_30
TMEM59	0.13018	0.604347	-0.343987	0.538098	0.477143	1	ex_30
FAM189A1	1.92417e-05	0.000690526	-0.000652043	0.0561804	0.477361	1	ex_30
SLC30A9	0.00418988	0.0381019	-0.0297221	0.242157	0.477584	1	ex_30
FAM174B	0.0413521	0.252877	-0.170173	0.383164	0.477993	1	ex_30
MFSD11	-0.0499341	0.133122	-0.23299	-0.53464	0.478104	1	ex_30
UBE2D2	-0.0872198	0.0538615	-0.228301	-1.2117	0.478155	1	ex_30
JDP2	-0.0749956	0.22798	-0.377971	-0.48515	0.478179	1	ex_30
FAM193A	-0.120975	0.192503	-0.434452	-0.756372	0.478319	1	ex_30
GPR135	2.15029e-05	0.000315114	-0.000272108	0.14354	0.478433	1	ex_30
BTBD1	-0.085849	0.129129	-0.300827	-0.782688	0.478468	1	ex_30
LRRK2	-0.0777239	0.172248	-0.327696	-0.609413	0.478561	1	ex_30
CLNS1A	0.000257518	0.0631798	-0.0626647	0.00802143	0.478568	1	ex_30
ARHGEF11	0.0705876	0.591429	-0.450254	0.265626	0.478583	1	ex_30
ADAM10	-0.0237947	0.295725	-0.343315	-0.145959	0.478952	1	ex_30
RAB40C	-0.118473	0.931287	-1.16823	-0.221196	0.479074	1	ex_30
MAP2K6	0.000440286	0.00442508	-0.00354451	0.216559	0.479174	1	ex_30
BBS7	-0.0873125	0.194757	-0.369382	-0.606692	0.47925	1	ex_30
KDM2B	0.000110418	0.000997146	-0.000776309	0.244061	0.479328	1	ex_30
IGF1R	-0.0819115	0.14424	-0.308063	-0.709895	0.479458	1	ex_30
MTREX	-0.0298642	0.472681	-0.532409	-0.116473	0.479772	1	ex_30
UBR1	-0.0488905	0.108975	-0.206756	-0.606995	0.479931	1	ex_30
GLG1	-0.0745124	0.0879499	-0.236975	-0.898926	0.480057	1	ex_30
FRAS1	-0.15313	0.19537	-0.501631	-0.861204	0.480325	1	ex_30
LRCH1	0.0299773	0.745975	-0.686021	0.0820595	0.480627	1	ex_30
PLEKHH1	-0.0797912	0.672366	-0.831948	-0.207919	0.480754	1	ex_30
RAB3C	-0.0125268	0.183613	-0.208667	-0.125176	0.480919	1	ex_30
AHCYL2	0.0316715	0.983686	-0.920343	0.0652039	0.481052	1	ex_30
KLHL32	-0.047919	0.345502	-0.44134	-0.238725	0.481353	1	ex_30
COMT	0.000441073	0.00416687	-0.00328472	0.232028	0.481382	1	ex_30
RBM4	-0.000102409	0.00802446	-0.00822928	-0.024698	0.482323	1	ex_30
PIK3R3	-0.000566406	0.962886	-0.964019	-0.00115225	0.482407	1	ex_30
TSEN2	-0.00351631	0.0360866	-0.0431192	-0.174024	0.482619	1	ex_30
NEDD4L	-0.0953509	1.07248	-1.26318	-0.160027	0.483586	1	ex_30
METTL8	0.00177173	0.0296932	-0.0261497	0.124368	0.483693	1	ex_30
RNF170	-0.10425	0.100899	-0.309399	-0.995993	0.483918	1	ex_30
RCOR1	-0.0893789	0.159439	-0.338197	-0.704047	0.483933	1	ex_30
TEFM	-0.0110336	0.330293	-0.35236	-0.0633573	0.484304	1	ex_30
MFN1	-0.0867643	0.0568771	-0.230406	-1.18389	0.484322	1	ex_30
ANKRD12	3.20071e-05	0.000522222	-0.000458208	0.12797	0.484421	1	ex_30
SNTG1	-0.247177	0.152853	-0.647207	-1.21105	0.484521	1	ex_30
NEDD8	-0.0923389	0.126795	-0.311473	-0.825893	0.484677	1	ex_30
ZNF518A	-0.169933	0.165705	-0.505571	-0.992327	0.484947	1	ex_30
CDC14B	-0.00162509	0.0701616	-0.0734118	-0.0443693	0.484957	1	ex_30
RCAN1	0.00726551	0.0735411	-0.0590101	0.214862	0.485551	1	ex_30
RAB15	0.0424912	0.289098	-0.204116	0.337709	0.485604	1	ex_30
KCNT1	-0.0263394	0.166513	-0.219191	-0.267688	0.48582	1	ex_30
AFTPH	0.0331564	0.245993	-0.179681	0.305329	0.486104	1	ex_30
NDUFA13	-0.0962246	0.065905	-0.258354	-1.16325	0.48624	1	ex_30
EYA3	0.00507757	0.0446292	-0.034474	0.251617	0.486468	1	ex_30
TCF25	0.0290497	0.218305	-0.160206	0.300844	0.486537	1	ex_30
CSNK1A1	0.00300377	0.0397556	-0.033748	0.16019	0.486618	1	ex_30
URI1	0.0589098	0.656032	-0.538212	0.193362	0.486628	1	ex_30
SLC47A1	-0.203487	0.160053	-0.567026	-1.09707	0.487057	1	ex_30
MDM4	-0.0924208	0.0570099	-0.241852	-1.21221	0.487526	1	ex_30
MPP6	0.0408985	1.706	-1.6242	0.048141	0.487624	1	ex_30
SLF1	0.041869	0.300148	-0.21641	0.317725	0.487771	1	ex_30
ANAPC4	-0.000853774	0.0310044	-0.0327119	-0.0525255	0.487963	1	ex_30
ZDHHC13	-0.0124667	0.139278	-0.164211	-0.161023	0.488229	1	ex_30
REPS1	-0.100567	0.146441	-0.347576	-0.797982	0.488584	1	ex_30
PITPNA	0.0420329	0.234799	-0.150734	0.427371	0.488628	1	ex_30
ARHGEF10L	-0.0791719	0.434198	-0.592542	-0.302266	0.489622	1	ex_30
SERP2	0.183861	1.04035	-0.672625	0.420743	0.489661	1	ex_30
GPR22	0.035137	0.337756	-0.267482	0.227571	0.489799	1	ex_30
SMURF1	0.106579	0.394242	-0.181084	0.726164	0.489802	1	ex_30
ETNK1	-0.0273285	0.127996	-0.182653	-0.344846	0.490546	1	ex_30
NUB1	0.00801092	0.0667878	-0.0507659	0.267131	0.49076	1	ex_30
TCF4	0.0168519	0.223592	-0.189888	0.159762	0.490894	1	ex_30
XRN1	-0.036951	0.501547	-0.575449	-0.13449	0.490929	1	ex_30
SEC23A	-0.086888	0.460136	-0.633912	-0.311316	0.491055	1	ex_30
LMBRD2	-0.0187922	0.217722	-0.255306	-0.155728	0.491367	1	ex_30
USO1	0.0589199	0.292339	-0.174499	0.494737	0.491621	1	ex_30
XPNPEP1	0.000155317	0.00432312	-0.00401249	0.0730396	0.491649	1	ex_30
SLC9B2	0.047544	0.285015	-0.189928	0.392403	0.491756	1	ex_30
NDUFB6	0.0603902	0.1732	-0.0524192	1.04923	0.491872	1	ex_30
BMPR1A	-0.0132963	0.141462	-0.168055	-0.168392	0.492231	1	ex_30
SPIDR	-0.0072341	0.180546	-0.195015	-0.0755061	0.492913	1	ex_30
CCNH	0.054464	0.594865	-0.485937	0.197534	0.492987	1	ex_30
LARGE1	-0.173045	0.18581	-0.531899	-0.945123	0.493004	1	ex_30
ZNF562	-0.0423068	0.13374	-0.218353	-0.471011	0.493185	1	ex_30
CNTNAP3B	0.00276751	0.0292321	-0.0236971	0.204962	0.493498	1	ex_30
CTDSPL	-0.0526074	0.793205	-0.89842	-0.121905	0.493539	1	ex_30
KIF26B	-0.120312	0.541613	-0.782237	-0.356245	0.493801	1	ex_30
TERF1	0.000273305	0.00278942	-0.00224281	0.212895	0.493989	1	ex_30
UIMC1	-0.0899685	0.0667023	-0.246639	-1.12551	0.494116	1	ex_30
SV2C	-0.00372205	0.0445451	-0.0519892	-0.15114	0.494272	1	ex_30
EIF5B	0.0660451	0.392789	-0.260699	0.396169	0.49441	1	ex_30
DDX39B	-0.0557782	0.171961	-0.283517	-0.480038	0.495732	1	ex_30
KIAA1109	-0.18277	0.752983	-1.11852	-0.382818	0.495791	1	ex_30
PCSK1N	-0.0234358	0.15475	-0.201621	-0.257784	0.495946	1	ex_30
TRPS1	0.000664203	0.238825	-0.237497	0.0054661	0.496007	1	ex_30
GLS2	0.101306	0.621677	-0.419065	0.381568	0.496647	1	ex_30
RB1	0.10222	1.05833	-0.853895	0.209543	0.496845	1	ex_30
MAP3K4	0.00735111	0.0537221	-0.0390198	0.31071	0.496877	1	ex_30
PLEKHA6	-0.123675	0.564753	-0.812103	-0.352104	0.497787	1	ex_30
ZNF91	-0.17794	0.263934	-0.619813	-0.789266	0.498448	1	ex_30
CHCHD10	0.116992	0.375038	-0.141054	0.888602	0.49853	1	ex_30
GPM6B	-0.130834	0.196239	-0.457906	-0.784014	0.498579	1	ex_30
CACNG3	0.0152682	0.161176	-0.13064	0.205096	0.499237	1	ex_30
ZNF248	0.0102182	0.235448	-0.215012	0.0889189	0.499298	1	ex_30
ARID5B	-0.039297	0.133913	-0.212507	-0.444667	0.50052	1	ex_30
MYO5A	0.128928	0.34748	-0.0896248	1.15621	0.500611	1	ex_30
FAM20B	-0.0235218	0.154829	-0.201872	-0.25849	0.501176	1	ex_30
NPTN	-0.105077	0.0996781	-0.309832	-1.00582	0.501208	1	ex_30
SNRPN	0.0111668	0.141059	-0.118726	0.168496	0.501519	1	ex_30
LRP1	-0.0172435	0.165208	-0.199696	-0.185236	0.50162	1	ex_30
MEGF11	0.000729681	0.00555459	-0.00409523	0.296409	0.50167	1	ex_30
TBR1	0.0794679	0.268673	-0.109737	0.823202	0.501788	1	ex_30
C5orf24	0.134847	0.869942	-0.600247	0.359539	0.502054	1	ex_30
GRB2	0.105804	0.409478	-0.19787	0.682879	0.502079	1	ex_30
FCHO2	-0.100969	0.498105	-0.700044	-0.330336	0.502109	1	ex_30
SLC25A40	0.0528439	0.179048	-0.0733599	0.820674	0.502511	1	ex_30
UBE2L3	-0.043335	0.31363	-0.4003	-0.237936	0.50312	1	ex_30
TTC39B	-0.0157065	0.183562	-0.214975	-0.154486	0.503275	1	ex_30
GET1	0.0888999	0.429328	-0.251528	0.511829	0.503813	1	ex_30
ATP5F1A	0.00985569	0.1843	-0.164589	0.110733	0.504185	1	ex_30
SUSD6	-0.0590878	0.476705	-0.594881	-0.216147	0.504527	1	ex_30
PLEKHA8	-0.0327792	0.284228	-0.349786	-0.202664	0.504989	1	ex_30
MAU2	0.000589968	0.00563203	-0.00445209	0.229334	0.505325	1	ex_30
COX11	0.117646	0.644533	-0.409242	0.437629	0.505408	1	ex_30
DGKG	-0.0833157	0.555416	-0.722047	-0.255656	0.505742	1	ex_30
KRR1	0.0701381	0.336154	-0.195878	0.516767	0.506056	1	ex_30
HTT	0.000637523	0.00640338	-0.00512833	0.216711	0.506519	1	ex_30
SCG3	0.0118492	0.0941174	-0.0704191	0.282296	0.50667	1	ex_30
SNX10	-0.0641462	0.0911394	-0.219432	-0.809633	0.507155	1	ex_30
TPK1	0.00574333	0.268677	-0.25719	0.042812	0.507233	1	ex_30
SLC35E4	0.041459	0.419977	-0.337059	0.214674	0.50724	1	ex_30
NEXMIF	-0.154486	0.229783	-0.538755	-0.787955	0.507276	1	ex_30
FAM53B	9.6401e-05	0.0014578	-0.001265	0.138785	0.507368	1	ex_30
RAD9A	-0.0607815	0.152181	-0.273744	-0.559393	0.507614	1	ex_30
JAK2	0.0720973	0.319688	-0.175493	0.570733	0.507706	1	ex_30
RPS6KB1	-0.0936338	0.355373	-0.542641	-0.408722	0.508209	1	ex_30
XRCC5	-0.124862	0.221263	-0.470986	-0.707042	0.508264	1	ex_30
GOLGA3	-0.0818641	0.104302	-0.26803	-0.861868	0.50864	1	ex_30
CNTRL	-0.0645327	0.488549	-0.617615	-0.228685	0.508746	1	ex_30
ADRA1B	-0.00334337	0.0431996	-0.0498863	-0.140792	0.508997	1	ex_30
TRIM13	0.0168415	0.16831	-0.134627	0.217925	0.509102	1	ex_30
ANK3	-0.0803841	0.10095	-0.261718	-0.868838	0.509252	1	ex_30
TBC1D1	0.000671981	0.00521037	-0.0038664	0.290204	0.509419	1	ex_30
ASH1L	1.61147e-06	4.32574e-05	-4.00344e-05	0.07584	0.509425	1	ex_30
PLA2G4C	-0.01036	0.0940098	-0.11473	-0.194551	0.509655	1	ex_30
ARHGEF18	5.61573e-05	0.00190121	-0.0017889	0.0596548	0.509796	1	ex_30
ANXA4	0.0822381	0.40289	-0.238414	0.502675	0.509817	1	ex_30
EIF3M	-0.000159942	0.125926	-0.126246	-0.00248624	0.509841	1	ex_30
PANK1	0.00225368	0.0208426	-0.0163352	0.237622	0.509893	1	ex_30
CLHC1	-0.0658092	0.508966	-0.640584	-0.224407	0.509996	1	ex_30
HEATR3	0.0478437	0.267078	-0.171391	0.427724	0.510029	1	ex_30
LRRC49	-0.0629018	0.257578	-0.383382	-0.384689	0.510207	1	ex_30
UCHL1	-0.0363182	0.354157	-0.426793	-0.182297	0.510251	1	ex_30
CEP57	-0.0613787	0.162201	-0.284958	-0.538064	0.510534	1	ex_30
RAPGEF6	-0.0999609	0.118008	-0.31793	-0.898842	0.510683	1	ex_30
PSMC6	-0.0887001	0.685719	-0.863119	-0.22449	0.512073	1	ex_30
NARF	0.0805934	0.26478	-0.103593	0.857609	0.51211	1	ex_30
PIGG	-0.0466301	0.0886568	-0.181917	-0.675552	0.512156	1	ex_30
TTC39C	-0.0218049	0.494962	-0.538572	-0.0827003	0.512247	1	ex_30
UNC50	0.0351134	0.132412	-0.0621855	0.707315	0.512781	1	ex_30
ZFYVE16	-0.0864186	0.0679567	-0.240794	-1.09718	0.512782	1	ex_30
CRPPA	-0.0900514	0.17289	-0.352992	-0.671244	0.513132	1	ex_30
FAM234B	-0.0516055	0.0368928	-0.140104	-1.1429	0.513278	1	ex_30
RECK	0.0830026	0.288914	-0.122909	0.790059	0.51365	1	ex_30
GPR155	-0.0224395	0.411242	-0.456121	-0.101412	0.513759	1	ex_30
TNFRSF21	-0.010615	0.111288	-0.132518	-0.170668	0.51438	1	ex_30
RGS4	0.0786557	1.27408	-1.11677	0.128961	0.51457	1	ex_30
SCAP	-0.0335695	0.110404	-0.177543	-0.456994	0.51461	1	ex_30
C11orf54	0.0372248	0.242475	-0.168026	0.355464	0.51478	1	ex_30
PITPNM3	-0.180066	0.195203	-0.555335	-0.940452	0.515177	1	ex_30
NAP1L2	-0.109073	0.0952409	-0.313387	-1.04633	0.515274	1	ex_30
SCFD2	-0.00580522	0.100556	-0.112166	-0.106976	0.515607	1	ex_30
HMGB1	0.114906	0.314546	-0.0847328	1.1281	0.515748	1	ex_30
KDM3A	-0.174498	0.226735	-0.575731	-0.852399	0.51615	1	ex_30
ADGRV1	-0.271278	0.784137	-1.32669	-0.503778	0.516257	1	ex_30
UQCRH	0.0269532	0.572793	-0.518886	0.0967818	0.516387	1	ex_30
USP33	-0.0216652	0.142407	-0.185738	-0.258806	0.516873	1	ex_30
TMOD3	0.0692266	0.344057	-0.205604	0.493692	0.51704	1	ex_30
PRNP	-0.0885247	0.0988535	-0.275903	-0.925963	0.517232	1	ex_30
CENPP	-0.0938041	0.0890288	-0.276637	-1.00558	0.517701	1	ex_30
MINDY4	0.00742486	0.0623133	-0.0474635	0.265128	0.51785	1	ex_30
KIF1A	0.0025559	0.0195912	-0.0144794	0.294064	0.518	1	ex_30
BDH1	-0.000432256	0.00840481	-0.00926932	-0.0958697	0.518328	1	ex_30
CPSF6	-0.0677136	0.0969191	-0.232346	-0.806135	0.518623	1	ex_30
BAALC	-0.103082	0.243676	-0.44984	-0.582645	0.518672	1	ex_30
RHOQ	0.0845513	0.306647	-0.137545	0.746152	0.518754	1	ex_30
HSPA9	-0.0647038	0.236136	-0.365544	-0.421543	0.518878	1	ex_30
SSB	-0.0694711	0.0553481	-0.19429	-1.09086	0.519018	1	ex_30
ADAMTS2	0.000131175	0.00128262	-0.00102027	0.223283	0.51902	1	ex_30
CLASRP	0.00175465	0.0150056	-0.0114963	0.259532	0.519209	1	ex_30
PPID	0.00996508	0.087647	-0.0677169	0.251425	0.519679	1	ex_30
TMX2	0.000331807	0.00925398	-0.00859036	0.0728892	0.519729	1	ex_30
PITRM1	7.83439e-05	0.000726788	-0.0005701	0.2368	0.51985	1	ex_30
PNMA2	0.0397996	0.307936	-0.228337	0.290918	0.51987	1	ex_30
NOL10	-0.134903	0.0901667	-0.359972	-1.17477	0.520066	1	ex_30
CACNG8	-0.00179597	0.0620638	-0.0656557	-0.0551214	0.520282	1	ex_30
MTF2	0.00425795	0.0612777	-0.0527618	0.146361	0.52042	1	ex_30
PDHX	-0.0739963	0.221999	-0.369992	-0.489975	0.520489	1	ex_30
MTX2	0.019228	0.172809	-0.134353	0.245384	0.520566	1	ex_30
FOXG1	0.0619343	0.406091	-0.282222	0.352714	0.52065	1	ex_30
SNRNP70	0.0313943	0.438289	-0.3755	0.151223	0.521255	1	ex_30
PCNP	0.0476127	0.197305	-0.10208	0.623406	0.521271	1	ex_30
ADCY3	-0.0895205	0.287235	-0.466276	-0.465705	0.521301	1	ex_30
REV1	-0.0571291	0.208791	-0.323049	-0.421071	0.521752	1	ex_30
PLAA	-0.0577198	0.485387	-0.600827	-0.208299	0.521859	1	ex_30
SESTD1	-0.171806	0.905903	-1.24951	-0.312453	0.521935	1	ex_30
PEX1	0.00818397	0.149157	-0.132789	0.113783	0.521952	1	ex_30
SLC2A13	-0.00019443	0.014123	-0.0145119	-0.0266162	0.522314	1	ex_30
ZNF382	-0.0409921	0.12351	-0.205495	-0.4884	0.522728	1	ex_30
FAM227A	-0.0185923	0.198978	-0.236162	-0.167487	0.523184	1	ex_30
ARL6	0.0916677	0.250231	-0.0668957	1.13308	0.523426	1	ex_30
MMS19	-0.131469	0.738528	-1.00147	-0.296178	0.523548	1	ex_30
ULK1	0.000318488	0.00228829	-0.00165132	0.316897	0.523968	1	ex_30
NFASC	0.0497994	0.943356	-0.843757	0.109232	0.524241	1	ex_30
FANCL	-0.0181891	0.388315	-0.424694	-0.0876989	0.524319	1	ex_30
SEMA6A	7.28932e-05	0.000966267	-0.000820481	0.15992	0.524678	1	ex_30
DCBLD2	0.024019	0.210685	-0.162647	0.252196	0.524752	1	ex_30
METTL15	-0.0958723	0.520369	-0.712113	-0.304923	0.52488	1	ex_30
TLK1	-0.0781364	0.108939	-0.265212	-0.818626	0.525094	1	ex_30
SGSM1	-0.162282	0.970333	-1.2949	-0.280825	0.525172	1	ex_30
SH3KBP1	-0.00187736	0.0938645	-0.0976193	-0.0384321	0.52621	1	ex_30
ITCH	-0.0694803	0.501236	-0.640197	-0.23861	0.526259	1	ex_30
SF3B2	0.0909183	0.344712	-0.162876	0.702131	0.526318	1	ex_30
GPR180	-0.0388441	0.799495	-0.877183	-0.0908143	0.526387	1	ex_30
GMCL1	-0.0408954	0.234725	-0.316516	-0.290811	0.52646	1	ex_30
SCN4B	0.017933	0.130743	-0.0948768	0.31157	0.526478	1	ex_30
ZNF410	0.0174038	0.146507	-0.111699	0.264215	0.526648	1	ex_30
PYGB	-0.0010147	0.21669	-0.21872	-0.00913523	0.526662	1	ex_30
MFSD14A	-0.00555346	0.246078	-0.257185	-0.0432561	0.526689	1	ex_30
AKAP7	0.110937	0.704944	-0.48307	0.366044	0.526753	1	ex_30
ABCD4	0.0128164	0.114228	-0.0885956	0.247699	0.526914	1	ex_30
HIF1AN	-0.170407	0.23049	-0.571305	-0.833112	0.527027	1	ex_30
KPNB1	0.0258039	0.219109	-0.167502	0.261631	0.527051	1	ex_30
GALNT1	-0.00147784	0.0195838	-0.0225395	-0.137526	0.527269	1	ex_30
EXOC7	0.0163201	0.203402	-0.170762	0.170977	0.527404	1	ex_30
VOPP1	0.0163335	0.10463	-0.0719629	0.362564	0.527425	1	ex_30
CDS1	-0.0237206	0.283606	-0.331047	-0.151277	0.527786	1	ex_30
CPPED1	-0.0455306	0.426351	-0.517412	-0.189112	0.527879	1	ex_30
SMARCA4	0.00495698	0.100724	-0.0908104	0.101449	0.527985	1	ex_30
FAF2	0.00135808	0.00953355	-0.0068174	0.325581	0.528361	1	ex_30
CAMSAP2	-0.0230963	1.03444	-1.08063	-0.0428051	0.529026	1	ex_30
ATG5	0.00693369	0.167881	-0.154014	0.0844362	0.529051	1	ex_30
MPPED2	0.00659643	0.0634451	-0.0502522	0.227424	0.529231	1	ex_30
PID1	-0.175439	0.239477	-0.590355	-0.828732	0.529264	1	ex_30
SAMD4A	-0.139636	0.74453	-1.0238	-0.309537	0.529267	1	ex_30
MARK1	0.000381711	0.00437276	-0.00360934	0.187454	0.529827	1	ex_30
ZNF197	0.0677721	0.305311	-0.169766	0.559197	0.529946	1	ex_30
UGGT2	0.00962944	0.183809	-0.16455	0.108356	0.530166	1	ex_30
TMEM179	0.0647374	0.227969	-0.0984942	0.777318	0.530613	1	ex_30
EPHB6	0.0161254	0.141074	-0.108823	0.252947	0.530641	1	ex_30
CAMKMT	0.00566886	0.244574	-0.233236	0.0465069	0.530668	1	ex_30
SLC38A6	-0.0272684	0.147718	-0.202255	-0.305424	0.53106	1	ex_30
CYP7B1	-0.0779468	0.0614561	-0.21735	-1.09591	0.531093	1	ex_30
COL11A1	-0.0224958	0.919857	-0.964849	-0.0467883	0.531696	1	ex_30
ZDHHC21	-0.0890757	0.293642	-0.471793	-0.456172	0.53236	1	ex_30
AGO2	0.00368	0.0509627	-0.0436027	0.152544	0.532656	1	ex_30
HNRNPL	2.25393e-05	0.000452831	-0.000407752	0.102666	0.532705	1	ex_30
ELMOD2	0.0303881	0.342499	-0.281723	0.190828	0.532708	1	ex_30
TFRC	0.00447154	0.0351773	-0.0262343	0.28542	0.532719	1	ex_30
LYRM2	0.0925341	0.453234	-0.268166	0.50281	0.532936	1	ex_30
BRI3	0.0570898	0.327679	-0.2135	0.413519	0.533007	1	ex_30
CRADD	7.39302e-06	7.30073e-05	-5.82212e-05	0.220837	0.53314	1	ex_30
ATP5MPL	0.052799	0.648868	-0.54327	0.173611	0.533157	1	ex_30
PACS2	-0.000589641	0.0191819	-0.0203612	-0.0584513	0.534252	1	ex_30
YARS1	0.0241532	0.185376	-0.13707	0.293626	0.534542	1	ex_30
C8orf44	-0.0597654	0.27678	-0.396311	-0.34806	0.535015	1	ex_30
PPM1A	0.0592532	0.309263	-0.190756	0.464519	0.535189	1	ex_30
DHDDS	0.00092674	0.0075954	-0.00574192	0.272375	0.535574	1	ex_30
SEC14L1	0.00705009	0.0579749	-0.0438747	0.27134	0.535745	1	ex_30
IQSEC3	0.00659726	0.121695	-0.1085	0.112343	0.536237	1	ex_30
STXBP6	-0.0435214	0.471617	-0.558659	-0.165587	0.536468	1	ex_30
NLN	0.00213892	0.0147961	-0.0105182	0.331212	0.536603	1	ex_30
ATG4B	-5.84716e-05	0.000904798	-0.00102174	-0.118972	0.536631	1	ex_30
INTU	-0.0470887	0.506356	-0.600533	-0.16676	0.536867	1	ex_30
C2CD5	-0.0918069	0.0739995	-0.257613	-1.08523	0.536959	1	ex_30
WDFY1	-0.112978	0.329988	-0.555943	-0.499885	0.536984	1	ex_30
PIAS1	-0.0584505	0.151335	-0.268236	-0.546087	0.537916	1	ex_30
DYNC1LI2	0.0842264	0.23663	-0.0681772	1.08318	0.538249	1	ex_30
SEMA6D	-0.138255	0.441909	-0.718418	-0.467066	0.53833	1	ex_30
VKORC1L1	0.034777	0.204919	-0.135365	0.400618	0.538735	1	ex_30
PDE1C	-0.0892482	0.110647	-0.289144	-0.875073	0.538793	1	ex_30
SARAF	-0.0152625	0.485485	-0.51601	-0.0597386	0.538911	1	ex_30
ROBO1	0.0750453	0.754209	-0.604118	0.21657	0.539066	1	ex_30
CEP63	0.00237546	0.322376	-0.317625	0.0145494	0.539072	1	ex_30
LRRC9	0.00656093	0.322019	-0.308897	0.0407635	0.539172	1	ex_30
TSPOAP1	-0.0549217	0.116126	-0.22597	-0.629323	0.539441	1	ex_30
BRCC3	-0.0158401	0.185678	-0.217358	-0.15406	0.539864	1	ex_30
LRFN2	0.0833378	0.404127	-0.237451	0.509179	0.540199	1	ex_30
KATNBL1	0.0597733	0.49865	-0.379104	0.266939	0.540486	1	ex_30
KRT222	0.0610747	0.415815	-0.293665	0.337442	0.540756	1	ex_30
CD46	0.0818347	0.550879	-0.38721	0.341957	0.540906	1	ex_30
SEC22C	0.0701102	0.205484	-0.065264	1.01506	0.541074	1	ex_30
MAPK1	-0.0644843	0.681074	-0.810043	-0.16952	0.541186	1	ex_30
ZNF493	0.0753537	0.320885	-0.170177	0.601515	0.541236	1	ex_30
SYP	0.129348	0.711079	-0.452384	0.435798	0.541816	1	ex_30
ENO1	0.0113772	0.0934408	-0.0706864	0.271727	0.542259	1	ex_30
CMC2	-0.115965	0.159667	-0.391597	-0.824603	0.542397	1	ex_30
SARM1	-0.0763642	0.68228	-0.835008	-0.197288	0.54241	1	ex_30
PDSS1	0.0136199	0.0919316	-0.0646918	0.340875	0.542446	1	ex_30
SVOP	0.0014355	0.0124993	-0.00962829	0.2543	0.542633	1	ex_30
PCNX2	0.00417886	0.193045	-0.184687	0.0433662	0.542869	1	ex_30
MTCH1	0.019806	1.02307	-0.983458	0.0386927	0.54289	1	ex_30
SNX14	-0.00806816	0.218141	-0.234277	-0.0699058	0.543142	1	ex_30
SCN2B	0.0713988	0.332436	-0.189639	0.536088	0.543154	1	ex_30
SLC5A4	0.0024658	0.1049	-0.099968	0.0471805	0.543441	1	ex_30
AASDHPPT	-0.102147	0.187575	-0.39187	-0.691025	0.543923	1	ex_30
ACSL3	-0.0898269	0.0722316	-0.251885	-1.08638	0.544293	1	ex_30
BOD1L1	-0.288852	0.805134	-1.38284	-0.517502	0.544498	1	ex_30
MICU1	-0.139524	0.181574	-0.460622	-0.851645	0.54619	1	ex_30
C1D	-7.25707e-05	0.00226625	-0.00241139	-0.0608151	0.546599	1	ex_30
CYP46A1	0.0942567	0.430884	-0.242371	0.548796	0.547208	1	ex_30
TCF20	0.0865984	0.684404	-0.511208	0.283921	0.547253	1	ex_30
CASC1	-0.00442988	0.0578516	-0.0667114	-0.139406	0.547583	1	ex_30
FZD6	0.00117487	0.0219927	-0.0196429	0.110612	0.547843	1	ex_30
TRIM9	-0.0951549	0.0749042	-0.265214	-1.09668	0.548138	1	ex_30
FYTTD1	0.0391843	0.315888	-0.237519	0.277553	0.548397	1	ex_30
SLC39A14	0.00303345	0.0258087	-0.0197418	0.261049	0.548405	1	ex_30
ABCC5	-0.0983254	0.736276	-0.932926	-0.230906	0.548414	1	ex_30
NRG4	0.0815784	0.44406	-0.280904	0.4411	0.548536	1	ex_30
SENP2	-0.0884451	0.0872702	-0.264161	-0.986535	0.548572	1	ex_30
DAB2IP	-0.127345	0.173525	-0.428215	-0.829563	0.549097	1	ex_30
CMPK1	0.000260873	0.0069343	-0.00641255	0.0766176	0.549194	1	ex_30
SDAD1	-0.159153	0.344739	-0.663045	-0.619049	0.549295	1	ex_30
SEZ6L2	0.001674	0.0138014	-0.0104534	0.270542	0.549384	1	ex_30
HMGCS1	0.154499	0.690112	-0.381114	0.565356	0.549405	1	ex_30
PSMG2	0.000800204	0.00622832	-0.00462791	0.288935	0.549654	1	ex_30
REV3L	-0.0612376	0.199787	-0.322262	-0.459817	0.549763	1	ex_30
REEP2	0.0816074	0.246754	-0.0835392	0.968518	0.550291	1	ex_30
DYM	1.64754e-05	0.000706526	-0.000673575	0.0467953	0.551831	1	ex_30
DAW1	0.00223911	0.0314982	-0.0270199	0.14999	0.551908	1	ex_30
GGA2	-0.000376942	0.0104105	-0.0111643	-0.0684866	0.551983	1	ex_30
PSIP1	-0.0602088	0.116879	-0.237297	-0.666376	0.552194	1	ex_30
PMM2	-0.0339817	0.265871	-0.333834	-0.222119	0.552396	1	ex_30
SCPEP1	0.109835	0.875945	-0.656275	0.280995	0.552407	1	ex_30
HNRNPH1	0.0418722	0.246812	-0.163067	0.40045	0.552415	1	ex_30
PDSS2	0.016361	0.111484	-0.078762	0.337111	0.552576	1	ex_30
MPV17	0.167249	0.698935	-0.364436	0.616535	0.552728	1	ex_30
DKK3	0.00253981	0.196471	-0.191391	0.0256685	0.552918	1	ex_30
CCDC66	0.125854	0.749171	-0.497464	0.395735	0.553349	1	ex_30
RANBP2	-0.0309364	0.127939	-0.189812	-0.381646	0.553366	1	ex_30
ZYG11B	-0.111056	0.123141	-0.345253	-0.929413	0.553634	1	ex_30
SPTBN4	-0.001066	0.0837764	-0.0859084	-0.0246259	0.553744	1	ex_30
ZNF331	0.00594354	0.048834	-0.0369469	0.271602	0.553789	1	ex_30
PKN2	-0.000356798	0.781643	-0.782357	-0.00089426	0.554026	1	ex_30
ZNF785	-0.000445837	0.0115985	-0.0124902	-0.0725507	0.554046	1	ex_30
APPBP2	-0.131707	0.207792	-0.471205	-0.760359	0.554138	1	ex_30
CACNA2D2	0.000431984	0.220499	-0.219635	0.00384735	0.554426	1	ex_30
METTL2B	0.00948511	0.212987	-0.194017	0.0913529	0.555015	1	ex_30
KIF13A	-0.084382	0.459618	-0.628382	-0.304018	0.555315	1	ex_30
MED15	0.00141703	0.0106129	-0.00777882	0.302019	0.555397	1	ex_30
SENP6	-0.0659821	0.102591	-0.234555	-0.767161	0.555878	1	ex_30
MXI1	-0.0851668	0.110084	-0.280418	-0.854919	0.556115	1	ex_30
PKP4	-0.0587211	0.264546	-0.381988	-0.356026	0.556466	1	ex_30
UTP23	-0.116668	0.535992	-0.769328	-0.350358	0.557088	1	ex_30
HSPD1	0.0263165	0.147939	-0.0953065	0.424092	0.557181	1	ex_30
NLK	-0.100429	0.187076	-0.387935	-0.684641	0.557556	1	ex_30
CIAO1	0.00103364	0.00977499	-0.0077077	0.231761	0.557641	1	ex_30
ARFIP1	0.00932712	0.0665909	-0.0479367	0.319239	0.557818	1	ex_30
GABRA4	0.00207967	0.0142011	-0.0100418	0.33627	0.560021	1	ex_30
RSRC1	-0.0220721	0.146959	-0.191104	-0.255932	0.560246	1	ex_30
SMU1	-0.0617393	0.051345	-0.174824	-1.07006	0.56179	1	ex_30
DBNL	0.00789784	0.146534	-0.130738	0.111655	0.561844	1	ex_30
MAD1L1	0.0101327	0.175274	-0.155009	0.120259	0.56206	1	ex_30
MED23	0.00104804	0.142585	-0.140489	0.0145129	0.562063	1	ex_30
ZRSR2	0.000734159	0.00582123	-0.00435292	0.282859	0.562831	1	ex_30
SKI	1.23276e-06	3.15898e-05	-2.91243e-05	0.0795918	0.562935	1	ex_30
ALDH3A2	-0.0648329	0.0789674	-0.208633	-0.883657	0.563012	1	ex_30
CFAP206	-0.0765292	0.160217	-0.313275	-0.633567	0.563168	1	ex_30
PWWP3A	-0.0533342	0.0985151	-0.205183	-0.6884	0.5632	1	ex_30
PEG10	0.0304123	0.244373	-0.183548	0.278589	0.563533	1	ex_30
SLC25A28	-0.0774881	0.645091	-0.800067	-0.210183	0.563577	1	ex_30
KLHL20	-0.0170473	0.353783	-0.387877	-0.0901006	0.564049	1	ex_30
SAR1A	-0.0965275	0.253841	-0.446896	-0.539975	0.564597	1	ex_30
PRICKLE1	-0.0261975	0.809187	-0.861582	-0.0614641	0.56476	1	ex_30
EPHA10	-0.0437803	0.312714	-0.400275	-0.240699	0.564786	1	ex_30
FSD1	0.00189458	0.0129181	-0.00912899	0.336851	0.564909	1	ex_30
EIF4E3	-8.15934e-05	0.00129088	-0.00145407	-0.11652	0.565096	1	ex_30
NAALADL2	-0.0138002	0.152813	-0.180413	-0.16234	0.565659	1	ex_30
PLBD2	0.0658824	0.218619	-0.0868543	0.845423	0.565704	1	ex_30
HNRNPU	-0.134165	0.231322	-0.499653	-0.719477	0.565894	1	ex_30
SPART	0.029097	0.780705	-0.722512	0.075876	0.566023	1	ex_30
N4BP2L2	-0.0176776	0.179285	-0.21464	-0.175909	0.566309	1	ex_30
SLC35F5	-0.083686	0.272802	-0.440174	-0.460105	0.566329	1	ex_30
SNX16	-0.0533991	0.156912	-0.26371	-0.497644	0.566675	1	ex_30
C1GALT1	0.00204476	0.0266869	-0.0225974	0.162634	0.566762	1	ex_30
CFAP91	-0.0836294	0.330129	-0.497388	-0.39615	0.56682	1	ex_30
CELF1	0.000339376	0.00373564	-0.00305689	0.195852	0.567061	1	ex_30
BNIP3	-0.122902	0.180653	-0.426457	-0.793542	0.567075	1	ex_30
TVP23C	-0.12421	0.367545	-0.615966	-0.495059	0.56775	1	ex_30
SUCLG1	-0.169625	0.184845	-0.524094	-0.937905	0.567941	1	ex_30
ST3GAL2	0.000169488	0.00126751	-0.000928538	0.302534	0.568069	1	ex_30
PTPRO	0.000259348	0.00325317	-0.00273447	0.169787	0.568131	1	ex_30
MAP6	-0.00235045	0.229853	-0.234554	-0.0198395	0.568188	1	ex_30
TUBA1B	0.129967	0.393084	-0.133151	0.968121	0.5684	1	ex_30
TUBGCP5	-0.0767493	0.562986	-0.716484	-0.235138	0.568404	1	ex_30
CLUAP1	-0.0164509	0.218947	-0.251849	-0.136973	0.568957	1	ex_30
FEZ2	-0.0618154	0.378427	-0.502058	-0.275203	0.569451	1	ex_30
CLIP3	-0.0349358	0.157737	-0.227608	-0.355385	0.569553	1	ex_30
TET2	-0.0456354	0.201299	-0.29257	-0.362216	0.569863	1	ex_30
RAD23B	0.0552129	0.27766	-0.167234	0.486477	0.570273	1	ex_30
TXNDC11	-0.121336	0.476054	-0.718725	-0.398088	0.570468	1	ex_30
BACH1	0.0191141	0.172731	-0.134503	0.243872	0.570573	1	ex_30
SORBS2	0.0585207	0.306239	-0.189198	0.463019	0.570632	1	ex_30
SOS1	-0.131708	0.267614	-0.531029	-0.646452	0.570843	1	ex_30
CAMK1G	0.0965694	0.407812	-0.214674	0.608118	0.571033	1	ex_30
KCNC2	0.15154	1.03871	-0.735632	0.334786	0.571051	1	ex_30
TPD52L2	0.0263436	0.146622	-0.0939353	0.429274	0.571633	1	ex_30
TXLNG	-0.0533811	0.079375	-0.186137	-0.7881	0.571659	1	ex_30
TSPAN3	0.0037502	0.0297323	-0.0222319	0.282897	0.572088	1	ex_30
FUBP3	-0.061112	0.129029	-0.251253	-0.629941	0.572381	1	ex_30
PLD3	0.0549982	0.25554	-0.145544	0.537516	0.572407	1	ex_30
TNRC6C	-0.0800355	0.140549	-0.30062	-0.711141	0.572414	1	ex_30
NHLRC2	-0.0854945	0.390439	-0.561428	-0.352079	0.572837	1	ex_30
ACTR3B	-0.167581	0.312666	-0.647828	-0.683924	0.573147	1	ex_30
PHIP	0.0918054	0.267231	-0.0836197	1.02571	0.573149	1	ex_30
CSRNP2	-0.016184	0.115306	-0.147674	-0.241236	0.573471	1	ex_30
PPIG	-0.145712	0.434789	-0.726212	-0.491971	0.573763	1	ex_30
ELOVL5	0.00275621	0.0750893	-0.0695769	0.0746834	0.574328	1	ex_30
SPPL3	0.0155728	0.102413	-0.0712671	0.351476	0.574409	1	ex_30
TOGARAM1	0.0309604	0.253402	-0.191481	0.272796	0.574456	1	ex_30
STOX2	0.00283302	0.0585977	-0.0529316	0.0995724	0.575071	1	ex_30
CAND1	-0.0823453	0.0770822	-0.241773	-1.01233	0.575157	1	ex_30
FRA10AC1	0.0371163	0.265587	-0.191354	0.318407	0.57543	1	ex_30
LMO7	-0.226105	5.52223	-5.97444	-0.0770933	0.575925	1	ex_30
MARCHF1	-0.124896	0.832653	-1.08245	-0.255644	0.576084	1	ex_30
BACE1	-0.141276	0.206883	-0.489436	-0.795315	0.57632	1	ex_30
RNLS	0.0804889	0.41834	-0.257362	0.466938	0.576365	1	ex_30
NAAA	-0.0540516	0.507678	-0.615781	-0.188595	0.576519	1	ex_30
YPEL5	0.0082693	0.0526805	-0.0361419	0.364943	0.57679	1	ex_30
MPP5	0.00190466	0.0194143	-0.015605	0.213201	0.576984	1	ex_30
CLCN7	0.00102589	0.00857771	-0.00652593	0.266255	0.577639	1	ex_30
TSNAX	-0.0176395	0.129659	-0.164938	-0.234712	0.578033	1	ex_30
PLXDC2	0.0101903	0.366126	-0.345745	0.0561129	0.578252	1	ex_30
SLC35E2B	0.189457	0.962228	-0.583314	0.480517	0.578357	1	ex_30
DLG3	-0.062614	0.336374	-0.461602	-0.307582	0.578836	1	ex_30
ZNF277	-0.00384337	0.0429527	-0.0506394	-0.160972	0.578905	1	ex_30
TENT2	-0.0512121	0.12613	-0.228554	-0.565991	0.579117	1	ex_30
SLC25A26	0.00117567	0.1617	-0.159349	0.0143546	0.57966	1	ex_30
NBL1	0.0496499	0.291991	-0.192691	0.401549	0.580141	1	ex_30
CLIP4	0.0504103	0.445913	-0.345092	0.249815	0.580195	1	ex_30
MRNIP	-0.125521	0.262968	-0.514011	-0.633266	0.580398	1	ex_30
PREP	0.000109982	0.000871534	-0.000651571	0.283054	0.580475	1	ex_30
SDCBP	0.000527783	0.00420671	-0.00315114	0.281179	0.580588	1	ex_30
MCTS1	0.000347331	0.00308295	-0.00238829	0.248849	0.580894	1	ex_30
CDH10	0.00513393	0.245654	-0.235387	0.0418356	0.581114	1	ex_30
CDS2	0.00271958	0.0210035	-0.0155644	0.291527	0.581481	1	ex_30
KCTD16	0.00361024	0.0303371	-0.0231167	0.26475	0.582067	1	ex_30
ITGA7	-0.0137756	0.177382	-0.204933	-0.141243	0.582189	1	ex_30
ZNF549	3.88675e-05	0.00036968	-0.000291945	0.230278	0.582452	1	ex_30
PPP1CB	0.0715513	0.230226	-0.0871237	0.883806	0.582528	1	ex_30
SHANK2	-2.85103e-05	0.000874235	-0.000931256	-0.0618991	0.582655	1	ex_30
SLC4A7	-0.0106597	0.166921	-0.18824	-0.117652	0.582673	1	ex_30
ZNF407	0.131989	0.61292	-0.348942	0.537902	0.582971	1	ex_30
ABL2	0.141842	0.554882	-0.271199	0.67307	0.583144	1	ex_30
MAN1A2	-0.0905352	0.0939531	-0.275024	-0.961827	0.583791	1	ex_30
ZNF133	0.0225616	0.161868	-0.116744	0.31743	0.583881	1	ex_30
PDIA3	0.0398695	0.660591	-0.580852	0.12589	0.584672	1	ex_30
CA10	-0.00489499	0.0881569	-0.0979469	-0.103104	0.584705	1	ex_30
STARD7	0.00304918	0.0229459	-0.0168476	0.300365	0.58499	1	ex_30
RASAL2	0.0349676	0.25472	-0.184785	0.311875	0.585485	1	ex_30
ATG12	0.0832078	0.765663	-0.599247	0.238967	0.58582	1	ex_30
KDM3B	0.0106495	0.0702802	-0.0489812	0.350032	0.586255	1	ex_30
CCDC138	-0.0753923	0.140587	-0.291371	-0.684169	0.586335	1	ex_30
SCYL2	0.000302289	0.00236104	-0.00175646	0.287784	0.586813	1	ex_30
TM2D3	0.123457	0.541996	-0.295081	0.578135	0.586819	1	ex_30
ELP4	-0.0814706	0.0866572	-0.249598	-0.94975	0.586964	1	ex_30
MBD2	-0.105449	0.370134	-0.581032	-0.434575	0.586988	1	ex_30
SMARCD3	0.00479234	0.0399469	-0.0303623	0.267186	0.587112	1	ex_30
TM6SF1	0.0372773	0.187104	-0.112549	0.487645	0.587824	1	ex_30
MACIR	-0.0808439	0.191414	-0.353102	-0.581988	0.589196	1	ex_30
STK3	0.0028902	0.0478547	-0.0420743	0.125982	0.589888	1	ex_30
ATE1	0.000555338	0.00542439	-0.00431371	0.223543	0.590365	1	ex_30
CNOT2	-0.063272	0.315832	-0.442376	-0.327116	0.590853	1	ex_30
EPB41L3	-0.0575989	0.152649	-0.267847	-0.536945	0.591069	1	ex_30
CEP128	0.00035779	0.0192069	-0.0184913	0.0372036	0.591248	1	ex_30
TSC22D2	-0.00333669	0.0620458	-0.0687192	-0.100024	0.591312	1	ex_30
NOP58	-0.133272	0.181915	-0.448459	-0.828739	0.591517	1	ex_30
ARFGEF2	-0.00183723	0.0285212	-0.0321957	-0.118613	0.591795	1	ex_30
USP11	-0.0977095	0.320545	-0.515964	-0.457872	0.592035	1	ex_30
WIPF3	7.47171e-05	0.00253987	-0.00239043	0.0594053	0.59253	1	ex_30
SMAP2	0.0568123	0.186847	-0.0732222	0.856312	0.594043	1	ex_30
ASXL2	0.0516665	0.206538	-0.103205	0.653859	0.594061	1	ex_30
GDA	0.0891918	0.69526	-0.516876	0.288437	0.59414	1	ex_30
IPO8	0.0195695	0.213824	-0.174685	0.19745	0.594193	1	ex_30
MYT1L	-0.204915	0.538123	-0.947953	-0.540519	0.594584	1	ex_30
HMGCLL1	-0.00588649	0.523903	-0.535676	-0.0217771	0.594924	1	ex_30
NETO1	-0.190285	0.211351	-0.591922	-0.928583	0.594932	1	ex_30
C7orf50	0.0908267	0.299097	-0.117444	0.85474	0.595095	1	ex_30
BTBD3	-0.0187487	0.196855	-0.234352	-0.170437	0.595286	1	ex_30
EFL1	1.63053e-05	0.000445162	-0.000412551	0.0745186	0.59585	1	ex_30
CREB1	-0.0437966	0.33071	-0.418303	-0.229208	0.596031	1	ex_30
TMOD2	-0.188465	0.287847	-0.664777	-0.775511	0.596059	1	ex_30
CYP51A1	0.0144486	0.125041	-0.0961437	0.256065	0.596694	1	ex_30
AKAP8L	-0.070783	0.0869141	-0.22848	-0.879738	0.597028	1	ex_30
ARMH1	-7.46863e-06	0.000180988	-0.000195926	-0.0776743	0.597078	1	ex_30
SH3YL1	-0.000259871	0.00944717	-0.00996692	-0.0524708	0.597158	1	ex_30
SLC38A2	-0.054705	0.0776851	-0.187095	-0.809878	0.597477	1	ex_30
FGF5	0.000103176	0.00103763	-0.000831281	0.216405	0.597532	1	ex_30
KLHDC1	-0.109559	0.202236	-0.421353	-0.688692	0.597665	1	ex_30
SLC9A7	-0.0193634	0.229418	-0.268145	-0.152549	0.597904	1	ex_30
ZNF124	0.000350333	0.111184	-0.110484	0.0061952	0.598336	1	ex_30
TENM3	-0.0373824	1.78439	-1.85915	-0.0402181	0.598499	1	ex_30
LRRN3	0.073226	0.342115	-0.195663	0.533754	0.598539	1	ex_30
ADAM17	-0.0826929	0.122348	-0.287734	-0.790452	0.598811	1	ex_30
CDC42BPB	0.00653452	0.26163	-0.248561	0.0502064	0.598877	1	ex_30
RBM39	0.0423346	0.380043	-0.295373	0.245698	0.599054	1	ex_30
ANKIB1	-0.0885331	0.0864864	-0.263553	-0.991442	0.599301	1	ex_30
CASTOR2	0.0697784	0.295388	-0.155831	0.606195	0.599542	1	ex_30
EMC3	-0.0854618	0.142047	-0.312971	-0.736244	0.599584	1	ex_30
CCDC93	-0.0799693	0.0790517	-0.23899	-0.985637	0.599736	1	ex_30
GSPT1	0.0670329	0.204474	-0.0704077	0.955919	0.600038	1	ex_30
SEPTIN4	-0.0519793	0.0951804	-0.199139	-0.692293	0.600227	1	ex_30
MZF1	-0.0595614	0.056593	-0.175716	-1.00503	0.600322	1	ex_30
CEPT1	-0.158923	0.178161	-0.496007	-0.924052	0.601012	1	ex_30
TFB1M	0.0716477	0.248694	-0.105398	0.793166	0.601313	1	ex_30
DCAF10	-0.0554158	0.517373	-0.628205	-0.189621	0.601736	1	ex_30
MIA2	0.0423161	0.240408	-0.155776	0.418684	0.601923	1	ex_30
PRCP	-0.0662203	0.328446	-0.460886	-0.328858	0.602252	1	ex_30
DIPK1A	-0.161977	0.334509	-0.658463	-0.639432	0.602312	1	ex_30
FAM133B	0.00207033	0.0155158	-0.0113751	0.301794	0.602396	1	ex_30
TBC1D22B	1.4816e-05	0.000126679	-9.70474e-05	0.259591	0.602406	1	ex_30
CACHD1	0.0470112	0.242266	-0.148243	0.471898	0.603035	1	ex_30
ARF1	0.121023	0.355242	-0.113197	1.01272	0.603078	1	ex_30
UBE2Z	0.0578898	0.293433	-0.177653	0.481704	0.603114	1	ex_30
VCP	0.0113567	0.370664	-0.347951	0.0619487	0.603154	1	ex_30
EXOC4	0.0183461	0.330921	-0.294229	0.115037	0.604157	1	ex_30
MTHFD2L	0.0260303	0.232143	-0.180082	0.247527	0.604464	1	ex_30
AFF1	0.0169731	0.122672	-0.0887256	0.314731	0.604877	1	ex_30
CANX	-0.0470862	0.10407	-0.198242	-0.610544	0.605035	1	ex_30
ORC5	-0.0618075	0.0916999	-0.215315	-0.789151	0.605461	1	ex_30
PDCD6	-0.0498407	0.0770192	-0.176701	-0.77003	0.605518	1	ex_30
EIF2AK4	-0.0299865	0.114607	-0.17458	-0.406467	0.605799	1	ex_30
LTBP1	0.00740011	0.387607	-0.372807	0.0381475	0.605828	1	ex_30
NGLY1	0.0105289	0.0858346	-0.0647768	0.274033	0.605861	1	ex_30
EEF1A2	-0.00419802	0.114486	-0.122882	-0.0693267	0.606027	1	ex_30
CMAS	0.10093	0.484965	-0.283105	0.515107	0.606056	1	ex_30
RAB11FIP3	0.0203412	0.174151	-0.133468	0.259205	0.60622	1	ex_30
DELE1	0.000728018	0.00661127	-0.00515524	0.242534	0.606478	1	ex_30
UPP1	-0.000181678	0.136349	-0.136713	-0.00260807	0.60654	1	ex_30
LRRC4B	-0.0944325	0.121104	-0.309969	-0.858715	0.606728	1	ex_30
TNFSF13B	-0.110498	0.18323	-0.404225	-0.737321	0.606799	1	ex_30
SLC22A14	-0.0855107	0.225996	-0.397017	-0.538024	0.606851	1	ex_30
IFRD1	-0.0347333	0.0945915	-0.164058	-0.526396	0.606894	1	ex_30
DAPK1	-0.000569774	0.0180029	-0.0191425	-0.0601278	0.606915	1	ex_30
DDX55	0.00511056	0.0744458	-0.0642247	0.144465	0.607452	1	ex_30
OSBPL3	-0.00993733	0.40811	-0.427985	-0.0465899	0.607747	1	ex_30
BICRAL	-0.0734655	0.102005	-0.248936	-0.820592	0.607871	1	ex_30
TMEM132A	0.00972411	0.0818052	-0.062357	0.264409	0.607971	1	ex_30
PPM1H	0.00266997	0.475592	-0.470252	0.0110654	0.608194	1	ex_30
VAPB	0.000254371	0.00406229	-0.00355355	0.130927	0.608675	1	ex_30
EIF2AK3	-0.11346	0.145942	-0.372862	-0.857269	0.608897	1	ex_30
ACOX3	0.000766005	0.00926732	-0.00773532	0.176601	0.609076	1	ex_30
SRP72	-0.0333694	0.100909	-0.167647	-0.487069	0.609163	1	ex_30
ZNF438	0.0107329	0.0892223	-0.0677566	0.268011	0.6097	1	ex_30
AGPAT3	0.000309767	0.00247564	-0.00185611	0.280318	0.609848	1	ex_30
SMYD2	-0.122941	0.201582	-0.447464	-0.742504	0.609881	1	ex_30
PTPRR	0.0515733	0.621685	-0.518538	0.177302	0.610542	1	ex_30
VCPIP1	-0.0397139	0.171447	-0.250875	-0.368619	0.610644	1	ex_30
PPM1L	3.58503e-07	0.0261162	-0.0261155	2.69052e-05	0.610687	1	ex_30
CSDE1	-0.0899198	0.105858	-0.285698	-0.900201	0.610776	1	ex_30
ATG4C	0.091197	0.359694	-0.1773	0.665716	0.610797	1	ex_30
INTS4	-0.102279	0.183225	-0.387782	-0.702135	0.611066	1	ex_30
MIB1	0.072888	0.505536	-0.35976	0.330194	0.611478	1	ex_30
GPR137B	-0.0294946	0.24718	-0.306169	-0.20894	0.611629	1	ex_30
CEP89	0.0217561	0.212969	-0.169457	0.223004	0.61184	1	ex_30
TRIM36	0.0188198	0.233307	-0.195667	0.171973	0.611855	1	ex_30
PPP2R2C	0.00279678	0.317338	-0.311745	0.0174272	0.612063	1	ex_30
FAM171B	0.0451266	0.20781	-0.117557	0.543673	0.612405	1	ex_30
CHPT1	0.0229818	0.22942	-0.183457	0.218193	0.612533	1	ex_30
WDR25	0.00247958	0.0322284	-0.0272692	0.163364	0.613606	1	ex_30
PPIA	0.0547783	0.447195	-0.337639	0.273595	0.613714	1	ex_30
RTN1	-0.0281944	0.181308	-0.237696	-0.263769	0.613873	1	ex_30
TRIM16	0.00183463	0.0129216	-0.00925236	0.324327	0.614086	1	ex_30
SESN1	0.0764544	0.233351	-0.0804421	0.955075	0.614167	1	ex_30
RAPGEF1	-0.0059243	0.267403	-0.279251	-0.0424817	0.6143	1	ex_30
CNTLN	0.0848616	0.970836	-0.801113	0.187732	0.614365	1	ex_30
ACTR10	0.0222464	0.254516	-0.210023	0.187722	0.614483	1	ex_30
ZNRF3	-0.0629727	0.48536	-0.611305	-0.22509	0.614566	1	ex_30
PMS1	-0.0552127	0.134677	-0.245102	-0.569884	0.615062	1	ex_30
SLF2	0.00223552	0.0564774	-0.0520064	0.0807777	0.615352	1	ex_30
ITM2B	0.0961731	0.297923	-0.105577	0.934303	0.615641	1	ex_30
MIS18BP1	-0.043616	0.548263	-0.635495	-0.144431	0.615702	1	ex_30
STARD9	-0.000231347	0.00450149	-0.00496419	-0.0958053	0.615849	1	ex_30
KSR2	0.0116461	0.964029	-0.940737	0.0239672	0.61587	1	ex_30
MTCH2	-0.00108097	0.0213239	-0.0234859	-0.0945628	0.61587	1	ex_30
SATB1	0.0266259	0.18672	-0.133469	0.325969	0.616047	1	ex_30
GTF2I	-0.0845679	0.0882966	-0.257432	-0.958844	0.616106	1	ex_30
CNOT1	0.00649452	0.197634	-0.184645	0.0665955	0.616147	1	ex_30
NDUFS4	0.0186253	0.17787	-0.14062	0.229237	0.616358	1	ex_30
LIN54	-0.0414626	0.366617	-0.449542	-0.199141	0.616386	1	ex_30
BIN1	0.10177	0.338153	-0.134614	0.843819	0.61666	1	ex_30
BIVM	-0.000519566	0.147762	-0.148801	-0.00686753	0.616718	1	ex_30
TRUB1	0.116678	0.56442	-0.331063	0.510753	0.616873	1	ex_30
NT5DC3	0.00833198	0.135884	-0.11922	0.128029	0.617015	1	ex_30
ZNF75D	0.028051	0.217089	-0.160987	0.290836	0.617557	1	ex_30
SFXN1	9.12585e-05	0.000702734	-0.000520217	0.292511	0.617913	1	ex_30
ACTG1	0.0443566	0.203743	-0.11503	0.545449	0.617981	1	ex_30
TIA1	-0.0652249	0.0879742	-0.218424	-0.83446	0.618149	1	ex_30
ERC2	-0.0872767	0.248935	-0.423488	-0.508785	0.618674	1	ex_30
ANKS6	-0.0836282	0.217263	-0.38452	-0.544742	0.618696	1	ex_30
TGOLN2	0.0134306	0.107074	-0.0802132	0.281102	0.618897	1	ex_30
NSL1	-0.0490829	0.108209	-0.206375	-0.611604	0.619362	1	ex_30
DLGAP3	0.00827181	0.0730396	-0.0564959	0.250317	0.619688	1	ex_30
LRP11	0.0220192	0.168191	-0.124152	0.295248	0.620783	1	ex_30
WDR33	-0.0513623	0.544926	-0.64765	-0.168825	0.62082	1	ex_30
GNAI3	-0.0361183	0.301345	-0.373582	-0.209773	0.620966	1	ex_30
BMPR2	-0.0903034	0.127059	-0.307666	-0.81427	0.621263	1	ex_30
NAT10	-0.0689593	0.12321	-0.261128	-0.703327	0.621308	1	ex_30
ATXN1	2.16108e-22	9.88352e-21	-9.45131e-21	0.0438135	0.62209	1	ex_30
TPP2	-0.107888	0.342823	-0.558599	-0.46916	0.622269	1	ex_30
FGF13	-0.0230567	0.269902	-0.316015	-0.154255	0.622541	1	ex_30
PRPF40B	0.0810963	0.26173	-0.0995374	0.879935	0.622882	1	ex_30
JAM3	0.00145278	0.0138492	-0.0109436	0.229696	0.623189	1	ex_30
CCDC3	0.024114	0.569394	-0.521166	0.0866759	0.623201	1	ex_30
KCNA1	0.000327115	0.00229413	-0.0016399	0.325942	0.623341	1	ex_30
TNRC18	-0.00289489	0.0440616	-0.0498514	-0.120833	0.623344	1	ex_30
SAE1	0.0820786	0.390386	-0.226229	0.521788	0.623576	1	ex_30
MARS1	0.00203334	0.0164456	-0.0123789	0.276519	0.623919	1	ex_30
STX16	0.0460255	0.162907	-0.0708561	0.771792	0.624115	1	ex_30
RAPGEF4	0.000297537	0.00702484	-0.00642977	0.0866857	0.624204	1	ex_30
CNTN6	-0.172687	0.411872	-0.757247	-0.579002	0.624314	1	ex_30
ACO1	0.0441871	0.327823	-0.239448	0.30534	0.624668	1	ex_30
UHRF1BP1	0.0921208	1.26153	-1.07728	0.154398	0.624824	1	ex_30
GLRB	0.0153685	0.181843	-0.151106	0.180939	0.625301	1	ex_30
CDC73	0.0118728	0.203942	-0.180196	0.121156	0.625341	1	ex_30
AGTPBP1	0.00701912	0.202283	-0.188245	0.0704546	0.625751	1	ex_30
ATP10A	-0.182833	0.387629	-0.753295	-0.628168	0.625765	1	ex_30
BBIP1	0.0541685	0.679366	-0.571029	0.169816	0.625808	1	ex_30
PCCB	0.00861111	0.197766	-0.180544	0.0892255	0.625855	1	ex_30
ACTR2	0.0894109	0.593378	-0.414556	0.347725	0.626556	1	ex_30
PIP4P2	-0.00940691	0.199875	-0.218688	-0.0880976	0.626608	1	ex_30
ULK3	-0.00029804	0.0236412	-0.0242373	-0.0244012	0.626865	1	ex_30
GLUD1	0.0340151	0.435953	-0.367923	0.165867	0.627099	1	ex_30
C1orf52	-0.0247809	0.413731	-0.463293	-0.11076	0.627106	1	ex_30
CNBP	-0.0462145	0.428972	-0.521401	-0.190617	0.627243	1	ex_30
PPP1R21	0.017591	0.163303	-0.128121	0.236615	0.627334	1	ex_30
ERICH3	-0.0253196	0.350884	-0.401523	-0.131912	0.627527	1	ex_30
LMBRD1	0.0262071	0.368185	-0.315771	0.1502	0.627645	1	ex_30
ZZZ3	-0.0787458	0.103044	-0.260536	-0.848995	0.627769	1	ex_30
SOS2	-0.00655126	0.130575	-0.143678	-0.093638	0.628067	1	ex_30
SEMA4D	0.00926738	0.141282	-0.122747	0.137589	0.628863	1	ex_30
FGF9	-0.0743964	0.422551	-0.571344	-0.29342	0.629356	1	ex_30
ZBTB46	-0.000805094	0.0140535	-0.0156636	-0.106198	0.629662	1	ex_30
KIAA0586	0.00140424	0.0109571	-0.00814863	0.288108	0.629785	1	ex_30
PLXDC1	0.000310621	0.00361457	-0.00299333	0.184266	0.6301	1	ex_30
KMT5B	-0.0739957	0.332067	-0.480058	-0.357159	0.630514	1	ex_30
ALKBH5	0.0554063	0.490245	-0.379432	0.249735	0.630653	1	ex_30
SEPTIN9	0.00853948	0.160626	-0.143547	0.11005	0.630659	1	ex_30
ZFYVE27	-0.0279008	0.206905	-0.262706	-0.232893	0.630785	1	ex_30
TMEM67	0.0159845	0.110908	-0.0789387	0.330047	0.630891	1	ex_30
RAP2A	0.0677097	0.21297	-0.0775507	0.913591	0.631038	1	ex_30
CPNE8	0.492175	1.39853	-0.414176	1.06432	0.631114	1	ex_30
GNAI1	-0.00599324	0.0691855	-0.081172	-0.156248	0.631162	1	ex_30
TBK1	0.0559702	0.200424	-0.0884841	0.759407	0.631178	1	ex_30
PTMA	0.0625185	0.396301	-0.271264	0.367107	0.631327	1	ex_30
CEP95	0.0293596	0.199626	-0.140907	0.337962	0.631477	1	ex_30
TEX9	0.00864209	0.279307	-0.262023	0.06258	0.631596	1	ex_30
FRY	-0.0473211	1.27337	-1.36801	-0.0702268	0.63194	1	ex_30
PRKAG2	-0.119264	0.124239	-0.362767	-0.95996	0.632114	1	ex_30
FBXW4	-0.0837332	0.201083	-0.368549	-0.576211	0.632462	1	ex_30
LMNA	4.62767e-05	0.00155693	-0.00146437	0.0600408	0.632666	1	ex_30
PLEKHD1	0.0477859	0.53149	-0.435918	0.193628	0.632918	1	ex_30
CPT1C	-0.00743067	0.115896	-0.130757	-0.118092	0.632947	1	ex_30
KIF5B	-0.0163289	0.103802	-0.13646	-0.26641	0.633228	1	ex_30
OSBPL9	-0.0370792	0.166939	-0.241098	-0.356212	0.633348	1	ex_30
SSU72	0.0825115	0.76084	-0.595817	0.238409	0.633603	1	ex_30
RCL1	-0.0169081	0.189854	-0.22367	-0.160277	0.633608	1	ex_30
TBC1D12	-0.0835186	0.300584	-0.467622	-0.426171	0.633791	1	ex_30
LPGAT1	-0.0791512	0.7375	-0.895802	-0.189963	0.63409	1	ex_30
ZNF254	5.93718e-05	0.37025	-0.370131	0.000314343	0.634141	1	ex_30
ARL6IP1	0.0586306	0.28131	-0.164049	0.516051	0.634426	1	ex_30
MPP7	-0.0190928	0.509707	-0.547892	-0.0707664	0.634488	1	ex_30
RNPC3	0.0143639	0.183942	-0.155214	0.166016	0.635136	1	ex_30
ANKRD46	0.0181917	0.146075	-0.109692	0.278809	0.635288	1	ex_30
JADE1	-0.144523	0.1736	-0.462647	-0.890409	0.635321	1	ex_30
STAT5B	0.000460263	0.00348592	-0.00256539	0.29815	0.635751	1	ex_30
SH3GL2	-0.0617429	0.147689	-0.271175	-0.577821	0.635789	1	ex_30
NBR1	-0.000854419	0.195881	-0.19759	-0.00851207	0.636433	1	ex_30
GON4L	0.043249	0.275793	-0.189295	0.364519	0.63658	1	ex_30
PPP1R10	0.0274441	0.178242	-0.123354	0.356699	0.636697	1	ex_30
ZSWIM8	-0.0951166	0.22643	-0.416663	-0.579777	0.636736	1	ex_30
NAA60	-0.00822687	0.177252	-0.193705	-0.0869338	0.636952	1	ex_30
APTX	0.0612779	0.341106	-0.21855	0.429201	0.63739	1	ex_30
USH2A	0.000798589	0.026816	-0.0252188	0.06016	0.637601	1	ex_30
ADAM11	0.0130804	0.09173	-0.0655692	0.325966	0.637845	1	ex_30
UBASH3B	-0.000856202	0.0150324	-0.0167448	-0.105618	0.63788	1	ex_30
CAMK2B	0.00274599	0.186147	-0.180655	0.0293458	0.637896	1	ex_30
ZNF821	0.004131	0.0359831	-0.0277211	0.254194	0.638035	1	ex_30
MGAT3	0.0476777	0.622576	-0.527221	0.162544	0.638036	1	ex_30
RESF1	0.027911	0.173036	-0.117214	0.376948	0.638214	1	ex_30
ZMYND8	0.000252992	0.00274499	-0.00223901	0.198979	0.638273	1	ex_30
LRRC8D	-0.111677	0.91209	-1.13544	-0.213801	0.638447	1	ex_30
AKT2	-1.08983e-06	0.000135995	-0.000138175	-0.0155818	0.639339	1	ex_30
SLC4A10	4.0138e-10	1.64408e-08	-1.5638e-08	0.0490475	0.639345	1	ex_30
UBR3	3.8363e-19	2.45808e-17	-2.38135e-17	0.0310739	0.639663	1	ex_30
WIPF2	0.0097928	0.14508	-0.125495	0.141872	0.640422	1	ex_30
SKP1	0.320903	1.55803	-0.916226	0.508401	0.640733	1	ex_30
ATG13	-0.0128279	0.219965	-0.24562	-0.108003	0.64108	1	ex_30
ZNF318	-0.00846419	0.135985	-0.152914	-0.114846	0.641209	1	ex_30
MAP3K7	-0.00532167	0.0948769	-0.10552	-0.104096	0.641354	1	ex_30
TTBK2	-0.00373736	0.106947	-0.114422	-0.0661799	0.641383	1	ex_30
CBR4	0.0879987	0.386547	-0.21055	0.577709	0.641598	1	ex_30
KIF2A	-0.0176669	0.182118	-0.217452	-0.173319	0.641676	1	ex_30
GPC6	-0.192692	0.210273	-0.595658	-0.937228	0.641797	1	ex_30
GALC	0.000424384	0.00677936	-0.00593059	0.130886	0.642128	1	ex_30
MYO18A	-0.00545858	0.0595909	-0.070508	-0.164469	0.642179	1	ex_30
PGBD5	-0.00452543	0.311321	-0.320372	-0.0280822	0.642452	1	ex_30
DYNC1LI1	-0.066327	0.0882103	-0.220864	-0.841212	0.642634	1	ex_30
RRAGB	-0.131927	0.555069	-0.818923	-0.376381	0.642774	1	ex_30
SRSF4	-0.00255333	0.0319923	-0.0370989	-0.144864	0.643437	1	ex_30
ATP6V0E2	-0.0276344	0.080273	-0.135542	-0.501935	0.643645	1	ex_30
MRTFA	-0.112818	0.226847	-0.452483	-0.650991	0.643872	1	ex_30
MAML2	0.000121111	0.00174338	-0.00150116	0.146322	0.643966	1	ex_30
SUSD4	-0.0228694	0.160237	-0.205976	-0.244794	0.64449	1	ex_30
HMGXB3	0.027774	0.237261	-0.181713	0.259853	0.644725	1	ex_30
UBE3B	-0.0743309	0.108554	-0.257216	-0.796601	0.644813	1	ex_30
GDPD1	0.00249718	0.0234236	-0.0184292	0.233885	0.644877	1	ex_30
DCTN2	0.011396	0.0982831	-0.0754911	0.257066	0.64533	1	ex_30
UBE3D	-0.0155129	0.242145	-0.273171	-0.118004	0.645371	1	ex_30
NKAIN3	-0.174175	0.915494	-1.26384	-0.313285	0.645481	1	ex_30
MAMDC2	-0.0793639	0.088842	-0.24757	-0.924762	0.645613	1	ex_30
TMTC3	0.064741	0.213473	-0.0839914	0.853143	0.646052	1	ex_30
KANSL1L	0.170518	0.790873	-0.449837	0.538739	0.646107	1	ex_30
PPFIA2	0.00751087	0.213187	-0.198165	0.071574	0.646125	1	ex_30
BCKDHB	0.000291171	0.00313398	-0.00255163	0.200747	0.64615	1	ex_30
TEC	-0.000430082	0.108871	-0.109731	-0.00771214	0.646781	1	ex_30
PROS1	-0.0856577	0.158707	-0.330023	-0.687029	0.6474	1	ex_30
ZNHIT6	-0.00328637	0.161651	-0.168224	-0.0390523	0.647463	1	ex_30
CDKL3	-0.060219	0.139972	-0.26041	-0.589571	0.647745	1	ex_30
ZBTB43	0.000937146	0.0110077	-0.00913338	0.182391	0.647894	1	ex_30
CAST	-0.0743535	0.0879742	-0.236681	-0.897753	0.64795	1	ex_30
CASC3	0.00818691	0.0530001	-0.0366263	0.358065	0.64801	1	ex_30
RALBP1	0.084368	0.515051	-0.346315	0.383944	0.648218	1	ex_30
NDUFA9	-0.0740304	0.0924241	-0.240485	-0.871691	0.648418	1	ex_30
CIPC	0.0967005	0.539005	-0.345605	0.428504	0.648431	1	ex_30
LSM14A	0.0372232	0.246927	-0.172481	0.347901	0.648568	1	ex_30
EIF4E2	-0.00203917	0.0346969	-0.0387752	-0.108795	0.649125	1	ex_30
INTS3	-0.0613642	0.220328	-0.343056	-0.426961	0.649201	1	ex_30
RABEPK	-0.171296	0.343353	-0.685945	-0.652355	0.649401	1	ex_30
ANKRD13A	0.000351198	0.00335236	-0.00264996	0.229357	0.649509	1	ex_30
IFTAP	0.000956758	0.013237	-0.0113235	0.152701	0.649821	1	ex_30
USP37	-0.130734	0.765306	-1.02677	-0.285963	0.650263	1	ex_30
MMD2	-1.89579e-05	0.000830975	-0.000868891	-0.0437173	0.65035	1	ex_30
FBXO34	-0.0863002	0.103896	-0.276496	-0.889322	0.650507	1	ex_30
AP1M1	-0.0617863	0.182975	-0.306547	-0.494764	0.650729	1	ex_30
ZBTB4	-0.00878992	0.115148	-0.132728	-0.139004	0.650897	1	ex_30
AKAP13	-0.0290176	0.192718	-0.250753	-0.256492	0.651112	1	ex_30
ZFC3H1	0.223001	0.846632	-0.400631	0.700851	0.651688	1	ex_30
SLC22A23	-0.111817	0.189171	-0.412804	-0.728126	0.651811	1	ex_30
ZMYND11	-0.0547749	0.119112	-0.228661	-0.617396	0.652285	1	ex_30
SPG11	-0.0758023	0.115258	-0.266863	-0.777606	0.652517	1	ex_30
WDTC1	0.0070834	0.0582608	-0.044094	0.271276	0.652806	1	ex_30
TBCEL	-0.00636969	0.152713	-0.165452	-0.0784773	0.652848	1	ex_30
TSPYL1	0.0162643	0.13156	-0.0990314	0.276483	0.652854	1	ex_30
GPR63	0.0228272	0.172055	-0.126401	0.299813	0.652872	1	ex_30
TRIQK	-0.0465346	0.611117	-0.704186	-0.138685	0.653015	1	ex_30
CDH4	0.000529655	0.00521449	-0.00415518	0.221588	0.653256	1	ex_30
SLITRK5	0.0603328	0.354126	-0.233461	0.402494	0.653474	1	ex_30
PCP4L1	0.00328354	0.0289863	-0.0224192	0.250386	0.653945	1	ex_30
ELOVL7	-0.048974	0.39975	-0.497698	-0.213911	0.654261	1	ex_30
COX7A2L	0.0555489	0.199099	-0.0880016	0.758436	0.654333	1	ex_30
MFF	-0.0406835	0.132741	-0.214108	-0.459786	0.654803	1	ex_30
FBXO10	-0.21034	0.891022	-1.3117	-0.374318	0.654901	1	ex_30
DNHD1	-0.0854014	0.109587	-0.28039	-0.85843	0.654929	1	ex_30
WDR47	-0.109911	0.213361	-0.433183	-0.666378	0.655056	1	ex_30
HM13	-0.0640494	0.485973	-0.614072	-0.228235	0.655103	1	ex_30
SNRPA1	0.0560609	0.18855	-0.0764281	0.829332	0.656108	1	ex_30
DPH6	-0.106198	0.823788	-1.03618	-0.223814	0.656663	1	ex_30
SART3	0.0283973	0.28854	-0.231745	0.213951	0.656863	1	ex_30
KDM5B	-0.0154297	0.114681	-0.14554	-0.232431	0.656881	1	ex_30
SRGAP1	0.00187873	0.014339	-0.0105815	0.29552	0.657018	1	ex_30
PPA1	0.00896609	0.157851	-0.139919	0.118032	0.65722	1	ex_30
ATF7IP2	0.0533875	0.244285	-0.13751	0.548135	0.657688	1	ex_30
PODXL2	0.00016583	0.002325	-0.00199334	0.150531	0.65775	1	ex_30
EIF3K	0.0238421	0.188078	-0.140394	0.284528	0.658268	1	ex_30
CUL5	0.0568683	0.1936	-0.0798639	0.815168	0.658745	1	ex_30
TFG	-0.0625827	0.0757983	-0.200964	-0.886392	0.658924	1	ex_30
COPS4	0.0492822	0.300357	-0.201793	0.384711	0.6592	1	ex_30
SEPTIN3	0.00164289	0.0181422	-0.0148564	0.19516	0.659285	1	ex_30
TSNARE1	-0.00239834	0.0453342	-0.0501309	-0.098479	0.659376	1	ex_30
SETBP1	0.120963	0.392531	-0.150606	0.873012	0.659778	1	ex_30
NT5C3A	0.010732	0.082874	-0.06141	0.291568	0.660582	1	ex_30
CREBRF	0.0446235	0.276218	-0.186971	0.377644	0.660912	1	ex_30
QRICH2	1.10388e-05	9.66779e-05	-7.46003e-05	0.252638	0.661121	1	ex_30
CPLX2	-0.0173171	0.363818	-0.398453	-0.0890522	0.661146	1	ex_30
ZNF451	-0.0666485	0.560129	-0.693426	-0.208413	0.661242	1	ex_30
MYOM2	-8.30254e-05	0.00174119	-0.00190724	-0.0892038	0.661502	1	ex_30
HTR7	0.00112109	0.0110664	-0.0088242	0.220939	0.662543	1	ex_30
CHMP3	-0.0415403	0.118171	-0.201252	-0.509778	0.662845	1	ex_30
ABCC1	-0.00510403	0.0546872	-0.0648953	-0.167311	0.662846	1	ex_30
MICU3	-0.0967983	0.0961919	-0.289789	-0.983061	0.662943	1	ex_30
ABHD17B	-0.173378	0.77497	-1.12173	-0.358322	0.663396	1	ex_30
NSRP1	-0.0886285	0.321922	-0.499179	-0.423111	0.663591	1	ex_30
GTF2IRD1	-0.0512083	0.530269	-0.632686	-0.172606	0.663874	1	ex_30
PHF21A	-0.0452845	0.141934	-0.232503	-0.474077	0.664182	1	ex_30
NEURL1	3.06808e-05	0.000363201	-0.00030184	0.180841	0.664321	1	ex_30
EPC1	-0.00656594	0.122987	-0.136119	-0.0993339	0.665054	1	ex_30
ORMDL1	0.139835	0.710652	-0.430982	0.480139	0.665205	1	ex_30
GFPT2	0.000435958	0.00326755	-0.00239564	0.30176	0.665321	1	ex_30
KMT2E	-0.0615034	0.109744	-0.232751	-0.703919	0.665389	1	ex_30
EML5	-0.0122101	0.270072	-0.294492	-0.0847782	0.665409	1	ex_30
NDUFB2	0.0401513	0.318164	-0.237861	0.283063	0.665538	1	ex_30
SERPINE2	0.00102667	0.0090942	-0.00704086	0.249424	0.665664	1	ex_30
MAEA	0.0120273	0.0957607	-0.0717061	0.281526	0.665673	1	ex_30
SSH1	-0.0330543	0.217324	-0.283433	-0.258749	0.665689	1	ex_30
IVNS1ABP	-0.116369	0.187507	-0.420246	-0.750568	0.666114	1	ex_30
PDE2A	0.0848355	0.358432	-0.188761	0.607736	0.666202	1	ex_30
DLST	-0.0127239	0.38859	-0.414037	-0.0621419	0.666442	1	ex_30
MCU	-0.00106163	0.240694	-0.242818	-0.00860685	0.666471	1	ex_30
SLC8A3	-0.00039232	0.00830287	-0.00908752	-0.088432	0.666576	1	ex_30
POC1B	-0.00420576	0.0578114	-0.0662229	-0.132917	0.666688	1	ex_30
FBXO42	-0.0505136	0.711832	-0.812859	-0.129869	0.666705	1	ex_30
SKIL	0.175568	1.03876	-0.687622	0.398646	0.666796	1	ex_30
TFDP2	1.87786e-07	3.04838e-05	-3.01082e-05	0.0121486	0.666905	1	ex_30
SRGAP3	0.0782888	0.487726	-0.331148	0.374767	0.668068	1	ex_30
UBE2E3	-0.0545548	0.368276	-0.477386	-0.25288	0.668137	1	ex_30
IQCE	0.0492487	0.303371	-0.204874	0.379839	0.668462	1	ex_30
LRRC58	0.00617005	0.0469667	-0.0346266	0.296423	0.668843	1	ex_30
AFG3L2	0.00111292	0.00957192	-0.00734609	0.257864	0.668851	1	ex_30
GVQW3	0.00115858	0.00951907	-0.00720191	0.271609	0.668862	1	ex_30
CHFR	-0.0565611	0.111705	-0.224827	-0.658823	0.668928	1	ex_30
ST7L	0.00147179	0.0115175	-0.00857391	0.287153	0.669164	1	ex_30
MIOS	-0.0405483	0.0895677	-0.170664	-0.610787	0.669413	1	ex_30
GFRA1	-0.0903025	0.133119	-0.313724	-0.792179	0.669762	1	ex_30
NSD3	0.0117824	0.176867	-0.153302	0.139887	0.669812	1	ex_30
HIPK1	0.0361628	0.167863	-0.0955374	0.538175	0.670119	1	ex_30
CDC42SE1	0.00177977	0.0237674	-0.0202078	0.158648	0.670578	1	ex_30
ANKDD1A	0.0687117	0.232434	-0.0950103	0.822568	0.670615	1	ex_30
CFAP298	0.0183828	0.155608	-0.118842	0.262559	0.670861	1	ex_30
XPR1	0.00846771	0.173808	-0.156873	0.100377	0.670975	1	ex_30
IREB2	0.0447537	0.20896	-0.119453	0.53418	0.671042	1	ex_30
OGT	-0.0690874	0.21793	-0.356105	-0.471779	0.671087	1	ex_30
RAB3IP	-0.0111816	0.115006	-0.13737	-0.173674	0.67117	1	ex_30
SCARB2	3.69201e-05	0.000406004	-0.000332163	0.196059	0.671641	1	ex_30
ARHGAP5	-0.123491	0.423795	-0.670777	-0.442251	0.672491	1	ex_30
MARK2	-0.115261	0.512439	-0.742962	-0.359898	0.67303	1	ex_30
NWD2	-0.00193785	0.0254775	-0.0293532	-0.13854	0.673375	1	ex_30
ERI3	0.00484278	0.0598396	-0.050154	0.172586	0.673439	1	ex_30
HNRNPDL	-0.0455756	0.185705	-0.276857	-0.386225	0.673781	1	ex_30
HERC2	-0.0167366	0.521442	-0.554915	-0.060952	0.674746	1	ex_30
SAMD4B	1.80482e-09	5.33354e-08	-4.97258e-08	0.0686462	0.67477	1	ex_30
SACS	-0.0336996	0.168109	-0.235508	-0.32729	0.675035	1	ex_30
SLC6A15	0.00315269	0.0256667	-0.0193613	0.274459	0.675217	1	ex_30
PTPN1	0.0267349	0.159372	-0.105902	0.39506	0.675258	1	ex_30
TRAPPC11	0.0384398	0.359524	-0.282645	0.234644	0.675334	1	ex_30
PUS7	0.0368269	0.388329	-0.314675	0.205346	0.675482	1	ex_30
BRD8	0.0284279	0.199456	-0.1426	0.325781	0.675941	1	ex_30
PRR16	0.0251675	0.239784	-0.189449	0.22984	0.676164	1	ex_30
AFF2	0.017862	0.133815	-0.0980909	0.301923	0.67633	1	ex_30
JOSD1	0.0425944	0.160743	-0.0755539	0.7066	0.676541	1	ex_30
PRMT2	0.0654489	0.21826	-0.0873627	0.839448	0.676623	1	ex_30
EVA1C	-0.0705785	0.258311	-0.399468	-0.420602	0.676772	1	ex_30
GBE1	0.000139332	0.00906433	-0.00878566	0.0305978	0.677184	1	ex_30
MEIS2	0.0115339	1.02172	-0.998653	0.022378	0.677422	1	ex_30
GRM3	0.0885452	0.311241	-0.13415	0.779295	0.67754	1	ex_30
SCRN1	0.0694817	0.284365	-0.145402	0.633747	0.677577	1	ex_30
KLHL42	0.0470921	0.565767	-0.471583	0.177951	0.678296	1	ex_30
ACO2	-0.0249656	0.156498	-0.206429	-0.269651	0.67835	1	ex_30
XRCC6	-0.103703	0.173041	-0.380446	-0.734447	0.6784	1	ex_30
NKIRAS1	0.00199146	0.0150151	-0.0110321	0.299701	0.678451	1	ex_30
TRIM69	0.00651151	0.0559618	-0.0429388	0.258084	0.678886	1	ex_30
DRP2	-0.0392403	0.11552	-0.194	-0.496961	0.679297	1	ex_30
SIAE	0.0689317	0.5579	-0.420036	0.276304	0.67938	1	ex_30
PSD3	-0.0400528	0.159529	-0.239635	-0.393332	0.679505	1	ex_30
UXS1	-0.00662944	0.0894987	-0.102758	-0.135168	0.679753	1	ex_30
EEA1	0.0324767	0.20086	-0.135906	0.378026	0.679807	1	ex_30
CNTNAP1	0.0852482	0.635098	-0.464601	0.303871	0.679869	1	ex_30
FBXW2	0.0518125	0.184433	-0.0808076	0.765726	0.680261	1	ex_30
CALN1	0.0367617	0.387463	-0.31394	0.20545	0.680647	1	ex_30
TRIM23	0.0265305	0.185519	-0.132458	0.327061	0.680874	1	ex_30
PKM	0.0197777	0.167381	-0.127825	0.262621	0.681586	1	ex_30
MYH10	-0.0587525	0.143639	-0.261144	-0.568961	0.681627	1	ex_30
OTUD3	0.0445963	0.216535	-0.127342	0.508363	0.682042	1	ex_30
TTC7A	-0.0353212	0.382695	-0.453338	-0.165611	0.682799	1	ex_30
PRPF18	0.00160483	0.0198335	-0.0166238	0.172553	0.682949	1	ex_30
NEFL	0.102047	0.440853	-0.23676	0.590331	0.683032	1	ex_30
PISD	-0.127108	0.265787	-0.520003	-0.634083	0.68313	1	ex_30
VPS37A	-0.0103045	0.256544	-0.277154	-0.0756853	0.683151	1	ex_30
PI4KA	0.00342987	0.0853496	-0.0784898	0.0820611	0.683449	1	ex_30
ADD2	0.0514744	0.56531	-0.462361	0.196343	0.683692	1	ex_30
DGKB	0.888881	12.3792	-10.6015	0.151621	0.684237	1	ex_30
RNF4	0.0128031	0.125837	-0.100231	0.222001	0.684383	1	ex_30
ZNF626	-0.101067	0.659448	-0.861581	-0.260464	0.685154	1	ex_30
DCP2	0.00356224	0.0318372	-0.0247127	0.246928	0.685752	1	ex_30
RNF121	-2.78034e-06	6.72039e-05	-7.27646e-05	-0.0778655	0.685882	1	ex_30
PTGR1	-0.0843294	0.124667	-0.293326	-0.79084	0.685907	1	ex_30
WAPL	-0.0556161	0.0813608	-0.192593	-0.795795	0.685938	1	ex_30
RAD51B	-0.0710805	0.204977	-0.347138	-0.504661	0.685967	1	ex_30
GANC	-0.117079	0.450418	-0.684575	-0.404354	0.68597	1	ex_30
TIMMDC1	0.0105365	0.0820297	-0.0609566	0.288856	0.685997	1	ex_30
RANBP9	0.0713086	0.805457	-0.662839	0.190374	0.687059	1	ex_30
AK9	0.0757019	0.472875	-0.321471	0.373573	0.687338	1	ex_30
ZNF516	-0.0159861	0.223563	-0.255535	-0.130797	0.687363	1	ex_30
POLR2J3	0.000770306	0.0419722	-0.0404316	0.0366433	0.687471	1	ex_30
ZNF804B	-0.0295262	0.765905	-0.824957	-0.0727534	0.687879	1	ex_30
NOVA1	0.0764027	0.372757	-0.219952	0.505295	0.687999	1	ex_30
MTDH	-0.0152194	0.128273	-0.158712	-0.207881	0.688086	1	ex_30
SCP2	-0.104448	0.359559	-0.568454	-0.441188	0.68812	1	ex_30
PPIL2	-0.00273105	0.0427151	-0.0481772	-0.117783	0.688317	1	ex_30
TFDP1	7.14396e-06	7.70005e-05	-6.27126e-05	0.200438	0.688458	1	ex_30
PTPRG	0.0774968	0.34734	-0.192347	0.562885	0.688908	1	ex_30
ZNF559	0.00205026	0.018035	-0.0139344	0.251393	0.68915	1	ex_30
ANKRD11	-0.0733872	0.205896	-0.35267	-0.51502	0.689211	1	ex_30
XKR4	0.0366958	0.538683	-0.465292	0.143275	0.689305	1	ex_30
TSC22D1	0.0327824	0.32673	-0.261166	0.218584	0.68938	1	ex_30
ATG14	0.0261945	0.343514	-0.291125	0.161794	0.689824	1	ex_30
AGO1	-0.0868245	0.149796	-0.323445	-0.71918	0.689924	1	ex_30
PPWD1	-0.06625	0.108724	-0.241224	-0.742096	0.690207	1	ex_30
MRE11	-0.00184057	0.129196	-0.132877	-0.0275301	0.690302	1	ex_30
NTPCR	-0.00263285	0.128564	-0.13383	-0.0393325	0.690575	1	ex_30
EPB41L4B	0.00219664	0.0189958	-0.0146025	0.256282	0.69069	1	ex_30
DPM1	0.027802	0.248818	-0.193214	0.246547	0.69114	1	ex_30
LIN28B	0.00193523	0.0315412	-0.0276708	0.128115	0.691293	1	ex_30
LANCL2	0.00909622	0.178263	-0.160071	0.105389	0.691357	1	ex_30
CD59	0.0533292	0.27653	-0.169872	0.468291	0.691516	1	ex_30
PAQR3	0.0486906	0.467877	-0.370496	0.22766	0.691737	1	ex_30
ST6GAL1	0.000271166	0.00313968	-0.00259735	0.185279	0.691798	1	ex_30
EML1	-0.00924814	0.170745	-0.189241	-0.100704	0.691907	1	ex_30
FAM124A	-0.0618135	0.183892	-0.307519	-0.493078	0.692127	1	ex_30
SNX32	0.00207778	0.193978	-0.189823	0.0212212	0.692677	1	ex_30
NCS1	-0.0332143	0.319382	-0.385811	-0.184627	0.692744	1	ex_30
RNF34	0.00048908	0.0035356	-0.00255744	0.314647	0.693186	1	ex_30
CBLN2	-8.46986e-06	0.000479757	-0.000496697	-0.0340019	0.6934	1	ex_30
NBAS	0.1932	6.45007	-6.06367	0.06052	0.69349	1	ex_30
TMEM266	0.000549584	0.00698237	-0.0058832	0.167449	0.693498	1	ex_30
PRPF19	-0.00340805	0.124804	-0.13162	-0.0520985	0.693717	1	ex_30
C18orf25	-0.0582912	0.32309	-0.439673	-0.299565	0.694154	1	ex_30
NUP58	0.0263747	0.381571	-0.328822	0.145535	0.694163	1	ex_30
STMP1	0.0159659	0.151906	-0.119974	0.230193	0.694498	1	ex_30
VAT1L	-0.0828263	0.214359	-0.380012	-0.546247	0.694652	1	ex_30
PRELID3A	0.0163631	0.0980713	-0.0653451	0.392507	0.694734	1	ex_30
RIC1	-0.0656223	0.0989656	-0.23021	-0.78145	0.695433	1	ex_30
FHOD3	-0.0774381	0.142179	-0.297055	-0.691094	0.696186	1	ex_30
STAMBPL1	-0.0473229	0.120366	-0.215012	-0.553115	0.696225	1	ex_30
ZC3H6	-0.0520581	0.479036	-0.583152	-0.192117	0.696592	1	ex_30
CLINT1	-0.0993514	0.205234	-0.403937	-0.639312	0.696826	1	ex_30
LRP8	0.000500698	0.017756	-0.0167546	0.0568724	0.696843	1	ex_30
IARS1	0.00369957	0.0355293	-0.0281302	0.227807	0.697413	1	ex_30
USP7	0.000684099	0.00715996	-0.00579176	0.207047	0.697451	1	ex_30
DMTF1	-0.0639906	0.0859227	-0.213904	-0.836612	0.697494	1	ex_30
UBE2N	0.00234072	0.330531	-0.32585	0.0139789	0.697778	1	ex_30
VGLL4	0.055316	0.268436	-0.157804	0.508715	0.697966	1	ex_30
PGM3	0.0393856	0.230048	-0.151277	0.404875	0.698249	1	ex_30
SLC38A11	0.00295352	0.0275362	-0.0216291	0.235483	0.698399	1	ex_30
B4GALNT4	0.0874751	0.34078	-0.16583	0.676843	0.698482	1	ex_30
HOOK1	0.0294795	0.176219	-0.11726	0.393751	0.699154	1	ex_30
VWA5A	0.0141215	0.116198	-0.0879546	0.271148	0.699323	1	ex_30
ATF6	0.00121827	0.00939486	-0.00695831	0.292025	0.699581	1	ex_30
SMG7	-0.00990034	0.111268	-0.131069	-0.160143	0.699661	1	ex_30
CWC22	0.0398245	0.314247	-0.234598	0.284432	0.699902	1	ex_30
SH3GLB1	2.74863e-06	0.000591437	-0.00058594	0.0091512	0.699956	1	ex_30
PSTK	-0.0516339	0.427154	-0.530422	-0.211368	0.700034	1	ex_30
NUP54	-0.0495832	0.125879	-0.225046	-0.553857	0.700076	1	ex_30
LENG8	-0.0457397	0.0654729	-0.156952	-0.806097	0.700163	1	ex_30
CNIH1	0.0319564	0.14746	-0.0835475	0.542262	0.700339	1	ex_30
ARMCX5-GPRASP2	-0.0746585	0.138278	-0.287595	-0.687192	0.700418	1	ex_30
BRMS1L	0.000530124	0.00423584	-0.00317559	0.280384	0.700703	1	ex_30
SRRM4	-0.0240569	0.174053	-0.222167	-0.238002	0.700808	1	ex_30
AMPH	-0.00762398	0.247022	-0.262269	-0.0586805	0.701246	1	ex_30
CCDC91	-0.0904081	1.24548	-1.42629	-0.132644	0.701263	1	ex_30
P2RX7	-0.0540995	0.0943507	-0.20255	-0.714267	0.701923	1	ex_30
HNRNPK	0.0259739	0.293001	-0.241053	0.190647	0.701929	1	ex_30
NCOA3	0.0219614	0.145802	-0.101879	0.347572	0.702708	1	ex_30
MAP4K5	0.0768489	0.380551	-0.226853	0.49595	0.703376	1	ex_30
PFKFB3	0.00274365	0.0313514	-0.0258641	0.187972	0.703991	1	ex_30
SCAF4	0.0257906	0.353956	-0.302375	0.154034	0.704079	1	ex_30
PFN2	-0.010583	0.210454	-0.23162	-0.0938406	0.704242	1	ex_30
LTN1	-0.026732	0.326491	-0.379955	-0.14833	0.704293	1	ex_30
RUSC1	0.0487127	0.380565	-0.283139	0.287704	0.70552	1	ex_30
ME3	0.336872	1.89403	-1.22029	0.424014	0.705655	1	ex_30
GNG4	0.0836532	0.627307	-0.46	0.301584	0.706151	1	ex_30
GKAP1	-0.07353	0.164863	-0.311923	-0.604533	0.706154	1	ex_30
ANTXR1	0.00823944	0.221935	-0.205456	0.0755702	0.706208	1	ex_30
FKBP15	6.57624e-05	0.000771239	-0.000639715	0.182702	0.706228	1	ex_30
NPIPB5	-0.00102177	0.0231913	-0.0252349	-0.0827084	0.706547	1	ex_30
GDAP1L1	0.000123737	0.00189167	-0.0016442	0.137177	0.706727	1	ex_30
WTAP	0.0225513	0.157262	-0.112159	0.32811	0.706774	1	ex_30
KIAA0895	-0.0101632	0.146399	-0.166726	-0.127231	0.70681	1	ex_30
FAM169A	-0.0660241	0.0996968	-0.231745	-0.78086	0.707245	1	ex_30
TMEFF2	4.18138e-11	1.20648e-09	-1.12285e-09	0.0703667	0.707477	1	ex_30
WDR26	-0.0623444	0.15225	-0.276938	-0.569414	0.70759	1	ex_30
CAPN2	0.00155255	0.0139569	-0.0108518	0.245313	0.707591	1	ex_30
SACM1L	-0.0539812	0.154449	-0.262412	-0.507609	0.708231	1	ex_30
PIP5K1A	-0.0993488	0.228388	-0.427086	-0.594135	0.70831	1	ex_30
ICE2	-0.00589654	0.184552	-0.196345	-0.060683	0.708543	1	ex_30
CDK17	0.0579986	0.196544	-0.0805464	0.820493	0.708621	1	ex_30
ACIN1	0.000484329	0.00398558	-0.00301692	0.271122	0.709526	1	ex_30
FASTKD2	-0.0407157	0.415471	-0.496902	-0.174931	0.709875	1	ex_30
ANP32A	0.00769775	0.0689359	-0.0535404	0.246371	0.709979	1	ex_30
PALLD	-0.00482128	0.160616	-0.170258	-0.0571186	0.710949	1	ex_30
PTPRK	0.128187	0.727489	-0.471115	0.419224	0.711055	1	ex_30
RABGAP1	-0.0697432	0.100686	-0.240172	-0.802059	0.711197	1	ex_30
FANCC	-0.00586861	0.304298	-0.316036	-0.0370841	0.71196	1	ex_30
SETDB2	-0.0876926	0.185104	-0.360489	-0.630045	0.712002	1	ex_30
IDI1	0.0248895	0.173931	-0.124152	0.327308	0.712163	1	ex_30
ACBD3	0.0524493	0.328993	-0.224094	0.371727	0.712312	1	ex_30
ARL17A	0.0254228	0.238076	-0.18723	0.234315	0.712738	1	ex_30
PEPD	-0.000178901	0.0200885	-0.0204463	-0.0173007	0.712831	1	ex_30
SEMA3E	0.0475121	0.3552	-0.260176	0.302651	0.712969	1	ex_30
USP15	-0.0445147	0.194997	-0.284026	-0.364271	0.71344	1	ex_30
PTPN2	0.0734761	0.253497	-0.106545	0.799964	0.713483	1	ex_30
SERINC3	0.0302374	0.205836	-0.145361	0.337498	0.713776	1	ex_30
CDC5L	0.00276564	0.0277026	-0.0221713	0.217371	0.71405	1	ex_30
ZFP30	-0.0510309	0.078026	-0.180088	-0.774997	0.714076	1	ex_30
SIDT1	-0.0127206	0.25841	-0.283851	-0.0919553	0.714205	1	ex_30
PPM1G	0.0579843	0.479173	-0.363205	0.269825	0.714404	1	ex_30
ELP3	0.00070046	0.289506	-0.288105	0.00475363	0.714489	1	ex_30
SLC1A1	0.00982452	0.0740404	-0.0543913	0.299859	0.715168	1	ex_30
UBE2G2	-0.012887	0.121427	-0.147201	-0.188052	0.715379	1	ex_30
FAM228B	0.0148823	0.314094	-0.284329	0.0974857	0.71605	1	ex_30
FAXDC2	1.93307e-05	0.000168828	-0.000130166	0.253433	0.71634	1	ex_30
SMAD5	0.00234776	0.0399629	-0.0352674	0.122332	0.716663	1	ex_30
HACL1	-0.0342474	0.341563	-0.410058	-0.17861	0.717202	1	ex_30
ELAVL1	0.000491831	0.00543354	-0.00444988	0.195068	0.717376	1	ex_30
FGGY	0.000312529	0.00327023	-0.00264517	0.207103	0.717464	1	ex_30
CD2AP	6.58554e-05	0.000538198	-0.000406488	0.273264	0.717515	1	ex_30
SPATA5	-0.0812479	0.130247	-0.292742	-0.752941	0.718027	1	ex_30
NASP	-0.00777787	0.124845	-0.140401	-0.114945	0.718498	1	ex_30
TATDN3	0.0899036	0.45968	-0.279873	0.476525	0.718673	1	ex_30
DNAH9	0.00164296	0.0164501	-0.0131642	0.217472	0.718971	1	ex_30
PAPPA	0.0810632	0.431097	-0.26897	0.453903	0.719314	1	ex_30
DUSP16	0.0276538	0.311045	-0.255737	0.191257	0.719382	1	ex_30
INA	0.041403	0.217569	-0.134763	0.460636	0.72003	1	ex_30
ATP6AP2	0.0535326	0.21909	-0.112025	0.633748	0.720033	1	ex_30
PPP3CA	0.000237898	0.00684826	-0.00637246	0.0705365	0.720247	1	ex_30
SPOP	-0.117075	0.206074	-0.440225	-0.710084	0.720286	1	ex_30
FBXL4	-0.0071811	0.583586	-0.597949	-0.0238244	0.720692	1	ex_30
PRKACB	0.000472118	0.00970356	-0.00875933	0.100237	0.720758	1	ex_30
SH3D19	0.0410654	0.224211	-0.14208	0.43947	0.720774	1	ex_30
FAM204A	0.00266662	0.0221113	-0.0167781	0.268787	0.720803	1	ex_30
PHF20	-0.00441287	0.273996	-0.282821	-0.0310661	0.721556	1	ex_30
ZNF195	-0.0163363	0.301863	-0.334536	-0.100625	0.722127	1	ex_30
ZNF292	0.0015776	0.0248122	-0.021657	0.133079	0.722174	1	ex_30
SLC25A29	0.00224538	0.0905616	-0.0860708	0.0498307	0.722185	1	ex_30
EMSY	-0.0205054	0.141732	-0.182742	-0.247723	0.722291	1	ex_30
HS1BP3	0.00173804	0.0130197	-0.00954359	0.301951	0.722299	1	ex_30
RBBP4	-0.0425126	0.335847	-0.420872	-0.220222	0.723226	1	ex_30
CPEB1	-0.0690709	0.131077	-0.269219	-0.676382	0.7234	1	ex_30
PLEKHB2	-0.051078	0.456009	-0.558165	-0.197424	0.723433	1	ex_30
ING5	-0.0357916	0.411383	-0.482966	-0.156875	0.72346	1	ex_30
OSBP2	0.0971763	0.581151	-0.386799	0.393537	0.723835	1	ex_30
ATP6V0E1	0.100375	0.381666	-0.180915	0.699392	0.723989	1	ex_30
DYNLL2	0.00727561	0.0617383	-0.0471871	0.261829	0.72425	1	ex_30
ENPP4	0.091722	0.335751	-0.152307	0.736681	0.724379	1	ex_30
PDXDC1	0.00504924	0.202311	-0.192213	0.0501683	0.724527	1	ex_30
NPDC1	-0.0305409	0.121242	-0.182324	-0.394372	0.724742	1	ex_30
GRIA2	0.0948317	0.30885	-0.119187	0.868462	0.72529	1	ex_30
GALNT16	0.000789556	0.00683165	-0.00525254	0.25612	0.725624	1	ex_30
MINDY3	-0.0488952	0.189681	-0.287471	-0.401687	0.72593	1	ex_30
SGCZ	2.76339e-06	5.95267e-05	-5.39999e-05	0.0954164	0.726467	1	ex_30
NSD1	-0.0559099	0.0882161	-0.200036	-0.760316	0.726479	1	ex_30
TSHZ1	-0.000634428	0.00830998	-0.00957883	-0.139021	0.726619	1	ex_30
THUMPD2	-0.0447556	0.09273	-0.182241	-0.638026	0.727335	1	ex_30
OLA1	0.0216596	0.708135	-0.664816	0.0618405	0.727409	1	ex_30
C1orf61	-0.0233987	0.0800491	-0.126846	-0.443321	0.72743	1	ex_30
OTUD7A	0.0518653	1.00182	-0.898086	0.10701	0.728284	1	ex_30
ERGIC2	0.075294	0.320594	-0.170006	0.601604	0.728564	1	ex_30
ATP5MC2	0.0156967	0.173758	-0.142364	0.194639	0.728985	1	ex_30
CAB39L	0.0685	0.376547	-0.239547	0.435834	0.729106	1	ex_30
TMCO1	0.00766589	0.0609426	-0.0456109	0.282016	0.72962	1	ex_30
CRIM1	7.79691e-05	0.00109764	-0.000941707	0.149868	0.730199	1	ex_30
TSPAN13	0.00140913	0.022948	-0.0201298	0.128226	0.730297	1	ex_30
MYH14	4.61081e-05	0.000357414	-0.000265198	0.290294	0.730485	1	ex_30
CNR1	0.0279969	0.206312	-0.150318	0.30773	0.730532	1	ex_30
LIMCH1	-0.0857368	0.606847	-0.77832	-0.242629	0.73056	1	ex_30
IPO5	-0.0264263	0.205991	-0.258843	-0.222852	0.730668	1	ex_30
ZNF445	0.00891606	0.0635636	-0.0457315	0.319779	0.73071	1	ex_30
CCDC186	-0.0183981	0.367714	-0.404511	-0.0933913	0.730977	1	ex_30
LAMB1	0.00202891	0.0660244	-0.0619666	0.0621385	0.731197	1	ex_30
TMEM14B	-0.0807772	0.122593	-0.284147	-0.778485	0.732169	1	ex_30
NDUFV3	0.0438922	0.33799	-0.250205	0.292513	0.732176	1	ex_30
GMPS	-0.0313618	0.356384	-0.419108	-0.158526	0.732968	1	ex_30
ABCD3	-0.0921641	0.156837	-0.341165	-0.725452	0.733154	1	ex_30
TCP10L	-0.000230735	0.0153459	-0.0158074	-0.0290328	0.733833	1	ex_30
PRPF3	-0.0084207	0.0933577	-0.110199	-0.162159	0.733928	1	ex_30
DNAL1	-0.0769821	0.245533	-0.399497	-0.46783	0.733961	1	ex_30
NPHP1	0.0363511	0.199891	-0.127189	0.435654	0.734756	1	ex_30
COX19	-0.023118	0.437984	-0.48422	-0.0982658	0.734829	1	ex_30
KNOP1	-0.000204882	0.0148122	-0.015222	-0.0267402	0.734879	1	ex_30
POGZ	-0.122733	0.298457	-0.543922	-0.571125	0.73502	1	ex_30
MLF2	-0.0277283	0.124335	-0.179792	-0.357394	0.735107	1	ex_30
OSBPL10	-0.0108758	0.116749	-0.138501	-0.167022	0.736127	1	ex_30
ZC3H8	-0.0833725	0.145299	-0.312044	-0.714594	0.73641	1	ex_30
LMLN	0.0126187	0.350035	-0.324798	0.0732985	0.736492	1	ex_30
KATNAL1	0.00681094	0.0561665	-0.0425447	0.27047	0.736494	1	ex_30
MIPEP	-0.0477073	0.130881	-0.226296	-0.523577	0.736754	1	ex_30
ARNT	0.0704229	0.353336	-0.21249	0.487875	0.737532	1	ex_30
CLOCK	-0.00660362	0.145113	-0.158321	-0.0853092	0.737805	1	ex_30
RBM25	-0.0706292	0.108786	-0.250044	-0.771566	0.73843	1	ex_30
SEC14L5	2.61036e-05	0.00025219	-0.000199983	0.226295	0.738648	1	ex_30
RBM41	0.0802898	0.361594	-0.201015	0.559412	0.739033	1	ex_30
ZNF644	0.00347748	0.0609545	-0.0539996	0.118582	0.739121	1	ex_30
PATJ	0.00597021	0.233206	-0.221266	0.0514944	0.739147	1	ex_30
NECAP1	0.0155926	0.190476	-0.159291	0.17475	0.739272	1	ex_30
SEC31B	-0.0464487	0.457408	-0.550305	-0.180682	0.739292	1	ex_30
GGT7	-0.0114923	0.119476	-0.142461	-0.171984	0.739884	1	ex_30
TNK2	2.92975e-05	0.000480071	-0.000421476	0.127386	0.739949	1	ex_30
UBE2QL1	-0.0170531	0.266575	-0.300681	-0.117843	0.740043	1	ex_30
COMMD1	-0.104086	0.689559	-0.897731	-0.257049	0.740511	1	ex_30
ZNF827	-0.151395	0.340159	-0.642949	-0.603655	0.74087	1	ex_30
ADGRA1	0.030164	0.156292	-0.095964	0.468733	0.741334	1	ex_30
PITPNM2	0.00806416	0.0796072	-0.0634788	0.220923	0.741474	1	ex_30
SNX30	0.019848	0.235998	-0.196302	0.179974	0.741669	1	ex_30
TRIP12	-0.0435446	0.143565	-0.230654	-0.456128	0.741762	1	ex_30
MTM1	-0.0565762	0.182823	-0.295976	-0.46319	0.741781	1	ex_30
HS3ST2	-0.0635072	0.741909	-0.868924	-0.154544	0.741899	1	ex_30
HARS1	-0.014195	0.148909	-0.177298	-0.170576	0.7419	1	ex_30
MYO6	-0.161707	1.06231	-1.38572	-0.258934	0.74191	1	ex_30
HIVEP1	0.000717326	0.0115863	-0.0101516	0.129353	0.741926	1	ex_30
GLIS1	-0.0714898	0.151151	-0.294131	-0.629343	0.742177	1	ex_30
NEFM	-0.0723855	0.141359	-0.28613	-0.663751	0.742198	1	ex_30
KCMF1	-0.0508624	0.432335	-0.53406	-0.20631	0.742399	1	ex_30
CADM1	-0.0884238	0.230587	-0.407434	-0.543265	0.74241	1	ex_30
CALD1	0.00388592	0.0764193	-0.0686475	0.105004	0.742798	1	ex_30
CBWD5	-0.0296373	0.114366	-0.17364	-0.40338	0.742991	1	ex_30
CORO1C	-0.0153966	0.276121	-0.306915	-0.103516	0.743145	1	ex_30
PREPL	-0.0449636	0.211472	-0.301399	-0.343661	0.743288	1	ex_30
SLC26A4	-0.0538877	0.34937	-0.457146	-0.261911	0.743379	1	ex_30
CTNNBL1	0.00789151	0.0522095	-0.0364265	0.349002	0.743448	1	ex_30
SLC15A4	0.0154335	0.2309	-0.200033	0.140389	0.743928	1	ex_30
CDH8	-0.0730421	0.392761	-0.538845	-0.30734	0.74416	1	ex_30
MACROH2A1	-0.00405094	0.0773298	-0.0854317	-0.0975623	0.74461	1	ex_30
BBS1	-0.0487475	0.204282	-0.301777	-0.377597	0.744693	1	ex_30
APIP	0.00192358	0.412054	-0.408207	0.00919256	0.74493	1	ex_30
TSPYL2	0.0286977	0.21597	-0.158574	0.300347	0.74535	1	ex_30
DGLUCY	-0.0201301	0.172153	-0.212413	-0.205189	0.745822	1	ex_30
INIP	0.0126771	0.131731	-0.106376	0.208702	0.745919	1	ex_30
TESPA1	-0.00399661	0.220881	-0.228875	-0.0348331	0.746539	1	ex_30
NBPF11	0.0283778	0.2309	-0.174144	0.274634	0.74683	1	ex_30
ATXN3	-0.00218974	0.0475059	-0.0518854	-0.086362	0.746981	1	ex_30
SGTB	0.0532971	0.321896	-0.215301	0.388909	0.747095	1	ex_30
LCMT1	-0.167673	0.454214	-0.789559	-0.528444	0.747111	1	ex_30
USP25	-0.000833947	0.0177072	-0.0193751	-0.0881555	0.747411	1	ex_30
PAIP2	-0.0279707	0.201641	-0.257583	-0.238758	0.747707	1	ex_30
ACTR3	-0.00425477	0.148446	-0.156955	-0.0546115	0.747791	1	ex_30
C17orf100	8.45381e-05	0.00219956	-0.00203049	0.0783403	0.748026	1	ex_30
TAFA5	0.096238	0.549023	-0.356547	0.416584	0.748629	1	ex_30
ADAR	-0.0742981	0.203773	-0.352369	-0.523685	0.7489	1	ex_30
FXYD7	0.0593929	0.362976	-0.244191	0.383446	0.749076	1	ex_30
DNAJC9	0.0134268	0.279504	-0.25265	0.098904	0.749461	1	ex_30
ITPR2	0.0584757	0.551499	-0.434547	0.232465	0.750004	1	ex_30
ZNF264	5.35564e-05	0.0181205	-0.0180134	0.00580998	0.75005	1	ex_30
PTCD3	0.00342263	0.0682303	-0.0613851	0.10351	0.750147	1	ex_30
SIRT3	0.000139318	0.00133188	-0.00105324	0.228969	0.750795	1	ex_30
ZDHHC3	-0.00431452	0.0520726	-0.0607016	-0.149969	0.751029	1	ex_30
RPS6KA6	0.0463691	0.401786	-0.309048	0.255704	0.751421	1	ex_30
UNC13B	-0.0494952	0.207253	-0.306244	-0.377836	0.751622	1	ex_30
SEC61A2	0.013453	0.343416	-0.31651	0.0799102	0.75221	1	ex_30
TSEN15	0.0148964	0.271859	-0.242066	0.113621	0.752246	1	ex_30
RUSC2	0.0452769	0.175868	-0.0853139	0.679536	0.752267	1	ex_30
NPIPA1	0.0246086	0.315715	-0.266498	0.165685	0.75248	1	ex_30
POLR3A	-0.00059688	0.0135785	-0.0147723	-0.0825279	0.75255	1	ex_30
FAHD2A	-0.015805	0.177782	-0.209392	-0.160018	0.752749	1	ex_30
DLG1	-0.0354911	0.970326	-1.04131	-0.069159	0.752787	1	ex_30
CNKSR3	0.000904372	0.00899052	-0.00718178	0.219206	0.752804	1	ex_30
FBXO17	0.0597949	0.437744	-0.318154	0.310084	0.75281	1	ex_30
SLC7A14	0.0407333	0.164224	-0.0827573	0.646493	0.753102	1	ex_30
C11orf49	-0.0624513	0.117526	-0.242429	-0.680099	0.753654	1	ex_30
ANKFY1	-0.0540367	0.0891786	-0.197252	-0.739516	0.753967	1	ex_30
DNMBP	0.000176821	0.00164271	-0.00128906	0.236419	0.754132	1	ex_30
CD200	0.0618015	0.788276	-0.664673	0.166735	0.754341	1	ex_30
CFAP61	0.0327823	0.187126	-0.121562	0.416291	0.75435	1	ex_30
CYTH3	-0.0747379	0.120141	-0.269617	-0.751663	0.75436	1	ex_30
ZNF667	-0.040481	0.173175	-0.254137	-0.371351	0.754447	1	ex_30
SARS1	0.017934	0.148586	-0.112718	0.269036	0.754933	1	ex_30
NSUN6	-0.00207948	0.200448	-0.204607	-0.0201242	0.755218	1	ex_30
METTL24	0.0443573	0.667563	-0.578849	0.139502	0.755285	1	ex_30
PTCHD4	0.00199499	0.223487	-0.219497	0.0176535	0.755597	1	ex_30
SIPA1L2	-0.0188706	0.4584	-0.496141	-0.0774941	0.755599	1	ex_30
HIBADH	-0.00164372	0.0218435	-0.025131	-0.137165	0.755863	1	ex_30
RAD21	0.00806817	0.176963	-0.160826	0.0936284	0.756182	1	ex_30
ATAD1	-0.0283045	0.315786	-0.372395	-0.161224	0.756198	1	ex_30
IQCA1	0.118792	0.452552	-0.214968	0.697592	0.756295	1	ex_30
SYMPK	-0.00174839	0.0538605	-0.0573573	-0.061623	0.756495	1	ex_30
RNF38	-0.00196556	0.0656094	-0.0695406	-0.0570096	0.756887	1	ex_30
WDR17	-0.106629	0.182282	-0.39554	-0.723369	0.757165	1	ex_30
C11orf58	0.117866	0.862597	-0.626865	0.310197	0.757285	1	ex_30
VPS36	0.0420073	0.230561	-0.146546	0.436655	0.757479	1	ex_30
HACE1	-0.0600145	0.125394	-0.245423	-0.634418	0.758356	1	ex_30
NDRG3	-0.0542799	0.527864	-0.636424	-0.18275	0.758445	1	ex_30
ESF1	0.0251932	0.160838	-0.110452	0.364023	0.758718	1	ex_30
TYRO3	0.0392741	0.223875	-0.145327	0.416985	0.758751	1	ex_30
ZNRF1	0.00681482	0.0458358	-0.0322061	0.342298	0.758922	1	ex_30
MSH2	0.0680554	0.437189	-0.301079	0.361349	0.758995	1	ex_30
POLR1A	-0.0483422	0.322596	-0.41928	-0.255431	0.759134	1	ex_30
CC2D1A	0.00096769	0.00672926	-0.00479388	0.329188	0.759138	1	ex_30
UPP2	-0.0700823	0.380244	-0.520409	-0.305021	0.759339	1	ex_30
GRM4	2.64195e-07	9.21552e-06	-8.68713e-06	0.0578476	0.759683	1	ex_30
HNRNPM	0.046252	0.215828	-0.123324	0.534582	0.759766	1	ex_30
CNTN1	7.76905e-15	3.48757e-12	-3.47203e-12	0.00437585	0.759879	1	ex_30
PTPRM	-4.68373e-05	0.00711418	-0.00720786	-0.0128193	0.75999	1	ex_30
MAP3K13	6.00823e-06	7.32945e-05	-6.1278e-05	0.175012	0.760026	1	ex_30
GPR176	0.009931	0.210708	-0.190846	0.0969453	0.760148	1	ex_30
RIPOR1	0.0548456	0.250241	-0.140549	0.550144	0.760406	1	ex_30
TMEM132C	0.035193	0.560496	-0.49011	0.131309	0.760447	1	ex_30
RNF19A	-0.0024041	0.106094	-0.110902	-0.0434287	0.760808	1	ex_30
SYT17	0.0574255	0.230743	-0.115892	0.649398	0.761103	1	ex_30
TDP2	0.00217803	0.0164921	-0.012136	0.298229	0.761111	1	ex_30
TATDN1	-0.0228063	0.323584	-0.369197	-0.129044	0.761246	1	ex_30
SNAP91	-0.0551966	0.108036	-0.21843	-0.662754	0.761276	1	ex_30
PPP4R3A	-0.0283361	0.337591	-0.394263	-0.151773	0.761333	1	ex_30
C1orf159	-0.00292326	0.0378979	-0.0437444	-0.140356	0.761652	1	ex_30
HS3ST5	-0.0898227	0.25214	-0.431786	-0.51482	0.762279	1	ex_30
CAMK2D	0.0557979	0.292469	-0.180873	0.462085	0.76234	1	ex_30
ADAM19	-0.00200994	0.113989	-0.118009	-0.0339606	0.76238	1	ex_30
TMEM242	-0.0108083	0.456038	-0.477655	-0.0453765	0.762531	1	ex_30
DCX	-0.0815879	0.157353	-0.320529	-0.669242	0.762542	1	ex_30
SLAIN1	0.0114316	0.165211	-0.142348	0.145699	0.76293	1	ex_30
RGS17	0.0595459	0.320992	-0.2019	0.446394	0.763274	1	ex_30
NOVA2	-0.0384792	0.400622	-0.47758	-0.171755	0.763881	1	ex_30
FBN1	-0.00782845	0.221522	-0.237179	-0.0668996	0.764014	1	ex_30
GABRA2	0.0436034	0.234881	-0.147674	0.44679	0.764062	1	ex_30
RGS12	0.000218477	0.00313496	-0.00269801	0.146823	0.764072	1	ex_30
GSK3B	0.0243385	0.774297	-0.72562	0.0636071	0.764258	1	ex_30
UGGT1	0.0431077	0.175255	-0.0890396	0.639359	0.764384	1	ex_30
RALGAPA2	0.0617805	0.401784	-0.278223	0.356136	0.764453	1	ex_30
ARHGEF28	-0.123052	0.324292	-0.570395	-0.539131	0.764466	1	ex_30
ATRNL1	3.22436e-07	1.72383e-05	-1.65934e-05	0.0373591	0.764701	1	ex_30
STRADA	-0.000953002	0.164284	-0.16619	-0.0113041	0.76488	1	ex_30
NOS1AP	3.86983e-06	6.10131e-05	-5.32735e-05	0.132732	0.765032	1	ex_30
ATXN10	-0.0060277	0.189764	-0.201819	-0.06034	0.766241	1	ex_30
TUB	-0.02991	0.24337	-0.30319	-0.214514	0.766346	1	ex_30
PHF6	-0.0529429	0.121083	-0.226968	-0.59627	0.766517	1	ex_30
SH3BGRL	0.0494734	0.222906	-0.123959	0.5591	0.766689	1	ex_30
CDHR3	0.039284	0.355836	-0.277268	0.243231	0.767112	1	ex_30
GOLM1	0.0402592	0.192527	-0.112009	0.518208	0.767126	1	ex_30
IP6K2	0.0353783	0.228466	-0.157709	0.359113	0.76727	1	ex_30
GABRB3	-0.0133832	0.223148	-0.249914	-0.110897	0.767347	1	ex_30
SMAD3	-0.0477724	0.165265	-0.26081	-0.43951	0.767795	1	ex_30
SEC22A	-0.029257	0.271923	-0.330437	-0.190393	0.767887	1	ex_30
CEP126	0.0193631	0.369847	-0.331121	0.108282	0.768196	1	ex_30
WDR78	-0.0412144	0.0756535	-0.158082	-0.691197	0.768233	1	ex_30
CHD5	-0.072767	0.100519	-0.246053	-0.823036	0.768391	1	ex_30
CDK11A	-0.00795249	0.0842069	-0.100112	-0.169126	0.768679	1	ex_30
ABCC8	-0.0550301	0.345805	-0.455866	-0.269081	0.769076	1	ex_30
SERINC1	0.0250149	0.195816	-0.145787	0.287048	0.769753	1	ex_30
GPR137C	0.0299445	0.339651	-0.279762	0.189503	0.769768	1	ex_30
FBXO27	-0.0124348	0.17249	-0.19736	-0.131792	0.770065	1	ex_30
TLE1	0.0427466	0.381232	-0.295738	0.24752	0.770094	1	ex_30
ZNF675	-0.0599488	0.136061	-0.255958	-0.599448	0.770174	1	ex_30
TOX2	-0.119651	0.286423	-0.525726	-0.57751	0.770507	1	ex_30
GPC1	-0.0605589	0.231506	-0.352623	-0.406394	0.770568	1	ex_30
DNAJC24	-1.67606e-05	0.0020373	-0.00207083	-0.0159928	0.770929	1	ex_30
HDAC8	0.00662049	0.142688	-0.129447	0.0953637	0.771155	1	ex_30
VDAC1	0.0492175	0.252033	-0.153598	0.475627	0.771564	1	ex_30
SLC44A1	0.000544005	0.215236	-0.214148	0.00496633	0.7719	1	ex_30
MSH4	-0.0693706	0.861017	-0.999758	-0.146137	0.772347	1	ex_30
DLD	0.0564276	0.211843	-0.098988	0.711615	0.772677	1	ex_30
GAPVD1	0.000560005	0.00385528	-0.00273527	0.33308	0.77288	1	ex_30
CBFA2T2	0.000101165	0.00124953	-0.0010472	0.172662	0.773314	1	ex_30
TMEM38A	-0.000893927	0.0330928	-0.0348807	-0.0515515	0.773392	1	ex_30
GABBR1	0.000824797	0.0579125	-0.0562629	0.0283173	0.773532	1	ex_30
UGCG	0.00185916	0.0223489	-0.0186306	0.177839	0.773598	1	ex_30
PLPP1	-0.0585629	0.16365	-0.280776	-0.516536	0.774113	1	ex_30
WDR59	0.000793809	0.00635247	-0.00476485	0.279894	0.774496	1	ex_30
CIR1	0.0466774	0.29175	-0.198396	0.373301	0.775635	1	ex_30
STAC2	2.0001e-06	1.76162e-05	-1.3616e-05	0.251032	0.775638	1	ex_30
FBH1	0.0334553	0.203667	-0.136757	0.385232	0.776191	1	ex_30
CRBN	-0.0542704	0.402325	-0.510865	-0.232959	0.776233	1	ex_30
ATRN	0.062135	0.316272	-0.192002	0.4792	0.776327	1	ex_30
IPO9	-0.0410085	0.0920976	-0.174115	-0.603843	0.776352	1	ex_30
TVP23A	-0.000447134	0.0058897	-0.00678397	-0.138297	0.776779	1	ex_30
PPCDC	-0.0453895	0.252513	-0.343292	-0.298627	0.777536	1	ex_30
DENND1B	0.00029003	0.00391854	-0.00333848	0.156662	0.77764	1	ex_30
KIF27	-0.00511301	0.244128	-0.254354	-0.0402073	0.777782	1	ex_30
BCAS4	-0.0159996	0.340469	-0.372468	-0.0879702	0.778148	1	ex_30
NUCKS1	-0.0397392	0.118947	-0.198425	-0.490827	0.778201	1	ex_30
MTG2	-0.04393	0.0998178	-0.187678	-0.598974	0.778451	1	ex_30
NELL1	0.0839748	0.654245	-0.486296	0.288613	0.778863	1	ex_30
KRAS	-0.0378836	0.137963	-0.21373	-0.422245	0.779009	1	ex_30
DTNB	-0.00449335	0.577666	-0.586653	-0.0151278	0.779568	1	ex_30
PAFAH1B1	0.0556223	0.237504	-0.12626	0.599386	0.779878	1	ex_30
UHMK1	-0.00169784	0.148854	-0.152249	-0.0221034	0.779903	1	ex_30
RNASEH2B	0.00820691	0.154691	-0.138277	0.109809	0.779937	1	ex_30
PTPRE	-0.00462721	0.013267	-0.0225214	-0.506821	0.779938	1	ex_30
HECW1	-0.00694262	0.287359	-0.301244	-0.0462358	0.779982	1	ex_30
DNAJC7	0.00263725	0.01793	-0.0126555	0.337998	0.780071	1	ex_30
SLC16A7	-0.0473013	0.559874	-0.654476	-0.152689	0.780568	1	ex_30
ILF3	0.000266031	0.0018831	-0.00135104	0.322441	0.780843	1	ex_30
VSIG10	-0.0195134	0.230811	-0.269838	-0.152784	0.781466	1	ex_30
AVL9	-0.00376705	0.0680551	-0.0755892	-0.1028	0.781583	1	ex_30
NRIP1	0.00433942	0.0358907	-0.0272118	0.269565	0.781597	1	ex_30
DPP7	-0.0353296	0.338663	-0.409322	-0.18515	0.781714	1	ex_30
GCC2	-0.0209117	0.140817	-0.182641	-0.253425	0.781754	1	ex_30
ZNF609	0.0147962	0.300804	-0.271211	0.101396	0.78193	1	ex_30
SEC22B	0.0686878	0.339062	-0.201687	0.497923	0.782006	1	ex_30
DDHD2	-0.0386356	0.104532	-0.181803	-0.528922	0.783223	1	ex_30
KCNT2	0.057545	0.262195	-0.147105	0.551116	0.783653	1	ex_30
GTF3C1	-0.0146024	0.194359	-0.223563	-0.136964	0.784149	1	ex_30
SMAD4	-0.0535827	0.100871	-0.208037	-0.679945	0.784671	1	ex_30
ZNF280D	0.0453296	0.477909	-0.38725	0.205383	0.78505	1	ex_30
PDP1	-0.143809	0.287013	-0.574631	-0.65424	0.785121	1	ex_30
ARNTL	-0.00287738	0.465518	-0.471272	-0.0120402	0.785452	1	ex_30
EPHA4	-0.00651147	0.0910942	-0.104117	-0.130753	0.785586	1	ex_30
VRK1	0.0053254	0.0563542	-0.0457033	0.204543	0.785749	1	ex_30
UTP6	-0.0498618	0.445367	-0.545091	-0.197338	0.786001	1	ex_30
ARMCX3	0.0188724	0.134296	-0.0965513	0.320465	0.78631	1	ex_30
VXN	0.0315727	0.20208	-0.138935	0.362925	0.786397	1	ex_30
UBE2H	0.017893	0.147457	-0.111671	0.270675	0.786504	1	ex_30
FAM102B	0.0517022	0.217023	-0.113619	0.612955	0.787101	1	ex_30
SMARCAD1	-0.0510692	0.373826	-0.475965	-0.235573	0.787454	1	ex_30
SLC25A23	0.00160593	0.0165044	-0.0132925	0.211267	0.787483	1	ex_30
MCCC1	-0.0662581	0.185536	-0.318053	-0.515752	0.788285	1	ex_30
DSTN	0.0223522	0.261135	-0.21643	0.183471	0.788444	1	ex_30
CSNK2A1	-0.00717088	0.252086	-0.266427	-0.0542115	0.788748	1	ex_30
TIAM2	0.0133956	0.205284	-0.178493	0.136823	0.789573	1	ex_30
ASB3	0.107992	0.724817	-0.508833	0.343145	0.78975	1	ex_30
UTRN	0.00650946	0.0581205	-0.0451016	0.247201	0.78976	1	ex_30
DHX36	-0.0368601	0.169581	-0.243301	-0.349953	0.789829	1	ex_30
SSX2IP	-0.0253633	0.143967	-0.194694	-0.293575	0.789853	1	ex_30
ALS2	0.045496	0.244861	-0.153869	0.447273	0.78997	1	ex_30
WDR19	0.00363346	0.0335643	-0.0262974	0.23793	0.790036	1	ex_30
HERPUD2	0.00729589	0.0671563	-0.0525645	0.238884	0.791099	1	ex_30
UBE2W	0.120517	0.518853	-0.27782	0.592987	0.791166	1	ex_30
TBC1D8	-0.0298289	0.450055	-0.509712	-0.121829	0.791175	1	ex_30
RAB5A	0.00880588	0.0815464	-0.0639346	0.237271	0.791472	1	ex_30
KCNK10	6.81721e-05	0.000759662	-0.000623318	0.193227	0.791505	1	ex_30
AGL	0.00115149	0.0115188	-0.00921584	0.217692	0.792127	1	ex_30
AGK	0.000817399	0.00806167	-0.00642687	0.22115	0.792301	1	ex_30
CLVS1	-0.000314467	0.108148	-0.108777	-0.00568253	0.793262	1	ex_30
AKAP9	0.155002	0.708586	-0.398582	0.548785	0.793267	1	ex_30
FAM219A	0.0120528	0.0950184	-0.0709129	0.284732	0.793417	1	ex_30
NUP107	0.0457056	0.258049	-0.166638	0.42187	0.793725	1	ex_30
UBE2V2	0.0285336	0.309634	-0.252567	0.19895	0.793829	1	ex_30
RPL31	-0.0191496	0.197758	-0.236057	-0.173034	0.793909	1	ex_30
RNF11	-0.0226406	0.138547	-0.183828	-0.275299	0.794044	1	ex_30
TTLL7	0.0276894	0.227266	-0.171887	0.271927	0.794183	1	ex_30
FMR1	-0.00999925	0.136611	-0.15661	-0.133675	0.79455	1	ex_30
B4GALT6	-0.00617726	0.113588	-0.125943	-0.101091	0.794618	1	ex_30
HDAC3	0.0332643	0.191263	-0.124735	0.412641	0.794647	1	ex_30
ATF1	0.0321176	0.379614	-0.315379	0.181151	0.794964	1	ex_30
JPH4	0.024048	0.174989	-0.126893	0.312262	0.795465	1	ex_30
ZHX3	0.000143818	0.00148498	-0.00119734	0.210175	0.795596	1	ex_30
GRAMD4	0.0158971	0.106978	-0.0751833	0.342091	0.795993	1	ex_30
MRPS25	0.0350447	0.48449	-0.4144	0.152825	0.79604	1	ex_30
PRMT9	0.0252613	0.146457	-0.0959348	0.408522	0.796123	1	ex_30
HSP90AB1	0.0293138	0.444191	-0.385563	0.138485	0.796274	1	ex_30
PCBP3	-0.0322847	0.505844	-0.570413	-0.117587	0.79651	1	ex_30
RAB11FIP4	-0.0427887	0.162394	-0.247971	-0.40873	0.797452	1	ex_30
SULT1A1	0.00746856	0.162699	-0.147762	0.0942992	0.797624	1	ex_30
PABPC1	-0.00834654	0.135439	-0.152132	-0.113773	0.79767	1	ex_30
DHX35	-0.00519849	0.0909052	-0.101302	-0.106019	0.797942	1	ex_30
RNF138	-0.00648294	0.107509	-0.120475	-0.111467	0.798172	1	ex_30
FBXO33	-0.00588	0.249815	-0.261575	-0.0450716	0.798371	1	ex_30
ZC2HC1A	-0.178449	0.327785	-0.684684	-0.690894	0.798682	1	ex_30
DCDC1	0.0681514	0.368026	-0.231723	0.445434	0.79876	1	ex_30
SS18L1	-0.0010656	0.22487	-0.227001	-0.00924399	0.799006	1	ex_30
SNCG	0.103523	0.390321	-0.183274	0.707474	0.799149	1	ex_30
FBXO28	0.0355477	0.196649	-0.125554	0.432474	0.799163	1	ex_30
BNIP3L	0.00184933	0.0198753	-0.0161767	0.201078	0.799362	1	ex_30
RNF175	0.00109289	0.00999182	-0.00780604	0.240706	0.79939	1	ex_30
AGPAT5	-0.0287565	0.224013	-0.281526	-0.222977	0.799606	1	ex_30
SIRPA	0.0215101	0.307875	-0.264855	0.147221	0.801139	1	ex_30
GALNT2	0.000455637	0.0039965	-0.00308522	0.252208	0.801449	1	ex_30
COL12A1	0.0840343	0.613454	-0.445386	0.311103	0.801635	1	ex_30
XPNPEP3	0.011346	0.089188	-0.0664961	0.285677	0.802695	1	ex_30
UHRF1BP1L	0.0209902	0.403639	-0.361659	0.107514	0.803109	1	ex_30
METTL6	-0.0416033	0.200726	-0.283933	-0.336488	0.803639	1	ex_30
APBB1	0.0203476	0.197931	-0.157236	0.224573	0.803738	1	ex_30
ZC3H12B	0.00225181	0.40893	-0.404426	0.0108525	0.803807	1	ex_30
SCLY	3.94586e-05	0.000588291	-0.000509374	0.140913	0.803859	1	ex_30
TAPBP	0.00167863	0.0149588	-0.0116015	0.247743	0.80389	1	ex_30
NARS1	0.015424	0.321443	-0.290595	0.098786	0.804451	1	ex_30
IQCH	0.00104269	0.0107123	-0.0086269	0.211347	0.804583	1	ex_30
SNAP23	0.0605742	0.417822	-0.296674	0.332327	0.804689	1	ex_30
ETV5	-0.00115566	0.013154	-0.0154653	-0.158289	0.804812	1	ex_30
PNPLA8	0.0592267	0.71118	-0.592727	0.178053	0.80502	1	ex_30
PMPCB	0.0301275	0.357956	-0.2977	0.180121	0.805086	1	ex_30
LARP4B	-0.0387594	0.404084	-0.481603	-0.171544	0.805577	1	ex_30
OGFR	0.0411995	0.207717	-0.125318	0.484932	0.805965	1	ex_30
KTN1	0.0458904	0.210383	-0.118602	0.546795	0.8061	1	ex_30
PDE10A	0.00212024	0.0558985	-0.051658	0.077273	0.806187	1	ex_30
TUT4	0.141632	0.575037	-0.291773	0.640494	0.806367	1	ex_30
BSG	-0.0777346	0.150389	-0.305858	-0.667871	0.80677	1	ex_30
ME1	0.0209111	0.170781	-0.128959	0.273469	0.806947	1	ex_30
SECISBP2L	-0.00326691	0.0376338	-0.0441677	-0.15655	0.806949	1	ex_30
POU6F1	1.41076e-05	0.0123163	-0.0122881	0.00224759	0.80738	1	ex_30
C12orf4	-0.0541356	0.192336	-0.300607	-0.430492	0.807466	1	ex_30
GPRIN3	0.0096823	0.0835907	-0.0642261	0.256763	0.807724	1	ex_30
CFDP1	0.00235869	0.0814719	-0.0767545	0.0584346	0.808096	1	ex_30
SAXO2	-0.0533602	0.343146	-0.449866	-0.263764	0.80819	1	ex_30
SFSWAP	-0.000255134	0.209996	-0.210506	-0.00237837	0.808238	1	ex_30
LRRC41	0.00474837	0.0335562	-0.0240594	0.32306	0.808373	1	ex_30
RASGEF1A	-0.011804	0.127674	-0.151282	-0.165872	0.808703	1	ex_30
LRCH2	0.00254146	0.0191385	-0.0140556	0.300124	0.809498	1	ex_30
ENTPD6	-0.0231451	0.119547	-0.165837	-0.317912	0.809546	1	ex_30
PAPOLG	0.0121688	0.369855	-0.345517	0.0666797	0.809555	1	ex_30
TM7SF3	0.0247664	0.146514	-0.0969811	0.398704	0.809875	1	ex_30
NINL	0.000977733	0.0132249	-0.0112694	0.156471	0.810163	1	ex_30
RHOBTB3	0.0268088	0.452794	-0.399176	0.123348	0.810168	1	ex_30
GPC5	0.00247832	0.279056	-0.274099	0.0175626	0.810233	1	ex_30
IDH3A	0.0745027	0.613747	-0.464742	0.270791	0.810619	1	ex_30
KPNA4	-0.0126438	0.365601	-0.390889	-0.0655167	0.810873	1	ex_30
RBM19	0.00270037	0.414232	-0.408831	0.0128608	0.811128	1	ex_30
SREBF2	-0.0133283	0.103383	-0.130039	-0.223825	0.811188	1	ex_30
SYNDIG1	0.0427725	0.330123	-0.244578	0.291743	0.811257	1	ex_30
RANGAP1	-0.055728	0.156195	-0.267651	-0.515398	0.811307	1	ex_30
CBWD3	-0.0599306	0.303696	-0.423557	-0.323029	0.811697	1	ex_30
CCND2	0.00965156	0.173683	-0.15438	0.115323	0.812158	1	ex_30
XXYLT1	0.000781692	0.0871163	-0.0855529	0.0177459	0.812721	1	ex_30
NOL4L	-0.000655635	0.013332	-0.0146433	-0.0918683	0.81375	1	ex_30
ETFA	-0.00210165	0.0560996	-0.0603029	-0.0707744	0.81388	1	ex_30
CEP295	0.00984644	0.143663	-0.12397	0.144217	0.814207	1	ex_30
SUPT6H	-0.0389028	0.326612	-0.404417	-0.208605	0.814403	1	ex_30
IGF2R	0.00578382	0.180834	-0.169267	0.0647589	0.814828	1	ex_30
PDE9A	-0.0275739	0.31125	-0.366398	-0.159504	0.81532	1	ex_30
DNM2	0.00153081	0.0169014	-0.0138398	0.195199	0.815363	1	ex_30
SNCB	0.040107	0.256857	-0.176643	0.362668	0.81554	1	ex_30
ERCC6	-0.0571141	0.492201	-0.60643	-0.203784	0.816092	1	ex_30
KCNG1	0.0365571	0.177393	-0.104278	0.508754	0.816179	1	ex_30
GOLGA1	-0.00417095	0.493199	-0.50154	-0.0164363	0.816351	1	ex_30
EXD2	0.0322236	0.200667	-0.13622	0.374945	0.816454	1	ex_30
FNBP1	0.00790825	0.0987302	-0.0829137	0.170662	0.816574	1	ex_30
PNKD	0.0537153	0.369939	-0.262509	0.332929	0.816964	1	ex_30
MSRB3	0.000353722	0.00321006	-0.00250262	0.242717	0.817089	1	ex_30
ANXA11	0.000709043	0.00552998	-0.00411189	0.288263	0.817182	1	ex_30
NR1D2	-0.0463174	0.110888	-0.203523	-0.577465	0.817213	1	ex_30
RBBP7	0.0281412	0.160155	-0.103872	0.417803	0.817328	1	ex_30
ANXA7	0.0457458	0.630592	-0.539101	0.153306	0.817504	1	ex_30
DCUN1D4	-0.0632168	0.216049	-0.342483	-0.443672	0.817704	1	ex_30
TRPC1	-0.0829855	0.717127	-0.883098	-0.203282	0.817895	1	ex_30
YWHAB	0.0353155	0.250516	-0.179885	0.32164	0.818168	1	ex_30
NECTIN3	-0.0351204	0.329601	-0.399842	-0.188732	0.818251	1	ex_30
SPEN	-0.0491097	0.11276	-0.210979	-0.594634	0.818364	1	ex_30
PAXBP1	0.0205857	0.14095	-0.0997788	0.335209	0.818407	1	ex_30
ZNF655	0.0357393	0.21732	-0.145841	0.385767	0.818417	1	ex_30
DNAJB6	0.0261514	0.211584	-0.159282	0.276411	0.818542	1	ex_30
SLC49A4	-0.022458	0.302456	-0.347372	-0.135472	0.818713	1	ex_30
ARMC3	0.0442344	0.369278	-0.280809	0.266727	0.818805	1	ex_30
CDK5RAP1	0.00122171	0.010087	-0.00764356	0.2701	0.819067	1	ex_30
SGCD	-0.0813537	0.796705	-0.959413	-0.181594	0.819449	1	ex_30
PARP11	0.082659	0.640904	-0.475586	0.290211	0.819905	1	ex_30
ZMIZ1	-0.00271557	0.0773859	-0.082817	-0.0664461	0.819941	1	ex_30
EMB	-0.000339687	0.0348214	-0.0355007	-0.018935	0.820334	1	ex_30
SLC37A1	-0.0168033	0.178706	-0.212313	-0.168452	0.820633	1	ex_30
HHAT	-0.0427578	0.139979	-0.225495	-0.458603	0.821095	1	ex_30
SIRT5	0.0012917	0.0097106	-0.00712719	0.300715	0.821231	1	ex_30
POU3F1	0.0140576	0.166576	-0.138461	0.180649	0.821248	1	ex_30
ABR	-0.0233039	0.228797	-0.275405	-0.181177	0.821573	1	ex_30
ATP6V0C	0.0514327	0.265155	-0.16229	0.471669	0.821795	1	ex_30
MAST4	0.131301	1.60835	-1.34575	0.174228	0.821858	1	ex_30
FLRT2	0.00566574	0.283231	-0.271899	0.0400074	0.82203	1	ex_30
RAB8B	0.00207014	0.0390965	-0.0349562	0.109582	0.822062	1	ex_30
UBE4B	-0.000202625	0.00243663	-0.00284188	-0.150473	0.822182	1	ex_30
WASHC2A	-0.0152358	0.132177	-0.162648	-0.202572	0.822267	1	ex_30
COTL1	0.000627959	0.0060243	-0.00476838	0.228076	0.822585	1	ex_30
EIF3A	-0.00340153	0.285893	-0.292696	-0.0230452	0.822598	1	ex_30
TRIM52	0.0261094	0.178226	-0.126007	0.33641	0.822708	1	ex_30
DTWD2	-0.0185708	0.134376	-0.171518	-0.237979	0.822747	1	ex_30
KCNH7	9.01093e-13	7.1462e-11	-6.96598e-11	0.0250296	0.822956	1	ex_30
KCTD7	-0.0176584	0.111067	-0.146383	-0.268866	0.82296	1	ex_30
PDHA1	0.0112962	0.327299	-0.304707	0.0700628	0.823355	1	ex_30
APBA1	0.00472964	0.0766776	-0.0672183	0.128842	0.823452	1	ex_30
DENND10	-0.0193926	0.0753242	-0.114109	-0.40129	0.823869	1	ex_30
PPP6R2	0.0167596	0.150727	-0.117208	0.245196	0.823933	1	ex_30
LAMC1	-0.0445842	0.196252	-0.28542	-0.362834	0.825053	1	ex_30
ATP13A2	-0.0832527	0.22617	-0.392676	-0.527344	0.825244	1	ex_30
C9orf72	0.0300769	0.189739	-0.129585	0.369216	0.825336	1	ex_30
MAST1	0.022362	0.203708	-0.158984	0.241686	0.825754	1	ex_30
AK2	-0.0274066	0.112485	-0.167299	-0.383982	0.825775	1	ex_30
MACROD2	2.31174e-09	1.95935e-06	-1.95473e-06	0.00231519	0.826602	1	ex_30
PBRM1	-0.0445109	0.103487	-0.192509	-0.589468	0.826686	1	ex_30
NPAT	0.00253319	0.0634544	-0.058388	0.0814981	0.826689	1	ex_30
CMTM4	0.0314592	0.195724	-0.132806	0.375362	0.826817	1	ex_30
PTPN14	6.70571e-05	0.000511523	-0.000377409	0.295702	0.82689	1	ex_30
STMN3	0.00805787	0.363462	-0.347347	0.0444371	0.827193	1	ex_30
ZFR2	-0.0471139	0.118371	-0.212599	-0.558005	0.827274	1	ex_30
RMDN1	0.0451966	0.196474	-0.10608	0.585573	0.827477	1	ex_30
SLC6A6	0.000231963	0.00177011	-0.00130619	0.295575	0.827887	1	ex_30
KLHL18	0.0235887	0.143012	-0.0958351	0.387133	0.827924	1	ex_30
PPP2R5E	0.00257783	0.376899	-0.371744	0.0134977	0.828034	1	ex_30
NEK10	0.00334371	0.0333403	-0.0266529	0.218476	0.828412	1	ex_30
PREX1	0.0863945	0.381616	-0.208827	0.57357	0.828554	1	ex_30
GINM1	0.066278	0.390141	-0.257585	0.401103	0.828815	1	ex_30
ELMOD3	-0.0626087	0.137543	-0.262761	-0.613089	0.82901	1	ex_30
NUDT21	-0.000132494	0.00402999	-0.00429497	-0.0623865	0.829314	1	ex_30
KAT2B	-0.0508409	0.177583	-0.279265	-0.436234	0.829634	1	ex_30
SRFBP1	-0.013409	0.222609	-0.249427	-0.111353	0.829707	1	ex_30
ORC2	-0.060899	0.545646	-0.667444	-0.196786	0.829803	1	ex_30
DMGDH	-0.00413067	0.129382	-0.137644	-0.060638	0.829976	1	ex_30
STAT2	0.0347933	0.158339	-0.0887524	0.551971	0.830125	1	ex_30
PCMT1	0.000175576	0.00132604	-0.000974888	0.299116	0.830173	1	ex_30
VTA1	-0.0203214	0.250291	-0.290933	-0.147182	0.830487	1	ex_30
TSHZ2	-0.0050767	0.115812	-0.125965	-0.0823087	0.830514	1	ex_30
CCNT2	0.0207579	0.196709	-0.155193	0.231228	0.830927	1	ex_30
FAXC	0.00019992	0.00193598	-0.00153614	0.225703	0.831033	1	ex_30
ZRANB3	0.00531873	0.378038	-0.367401	0.0279688	0.83114	1	ex_30
MDGA2	0.0599228	0.267035	-0.147189	0.567067	0.831448	1	ex_30
GAS6	0.0104835	0.0705155	-0.0495485	0.342272	0.831872	1	ex_30
TBCA	-0.00743319	0.3314	-0.346266	-0.042997	0.832575	1	ex_30
HEXB	0.0187343	0.134357	-0.096888	0.317573	0.832839	1	ex_30
NOL4	-0.000339844	0.00533179	-0.00601148	-0.117441	0.832998	1	ex_30
HACD2	-0.0321378	0.155157	-0.219433	-0.336309	0.833338	1	ex_30
CUX1	-0.00436384	0.0636206	-0.0723483	-0.125808	0.833499	1	ex_30
FAM81A	-0.0306419	0.525594	-0.586878	-0.107971	0.833653	1	ex_30
HK1	-0.0819563	0.383628	-0.547541	-0.34501	0.834182	1	ex_30
CERK	-0.0130051	0.527911	-0.553921	-0.047123	0.834284	1	ex_30
ABLIM2	0.0193355	0.369982	-0.331311	0.108077	0.834918	1	ex_30
BMPER	-0.0149808	0.194139	-0.224101	-0.140407	0.834973	1	ex_30
SH3PXD2A	-0.0473279	0.12219	-0.216846	-0.547204	0.835431	1	ex_30
RYR2	0.0662754	0.282967	-0.150416	0.599458	0.835695	1	ex_30
WDR61	0.0379644	0.191273	-0.115344	0.485353	0.835726	1	ex_30
SMC6	0.0339468	0.192469	-0.124575	0.419718	0.836078	1	ex_30
HDAC9	0.0631553	0.2703	-0.143989	0.597564	0.836641	1	ex_30
FRRS1L	-0.0396581	0.462248	-0.541565	-0.154866	0.83713	1	ex_30
DCAF6	0.0151785	0.182871	-0.152514	0.177403	0.837486	1	ex_30
ODF2L	0.00643122	0.0834432	-0.0705808	0.163675	0.837594	1	ex_30
ANO3	0.0611463	0.399284	-0.276992	0.354425	0.837668	1	ex_30
GLT1D1	-0.0497131	0.128271	-0.227697	-0.547443	0.837755	1	ex_30
TAB2	-0.0303234	0.30785	-0.368497	-0.175747	0.837779	1	ex_30
ARPP21	8.20566e-13	4.51707e-11	-4.35295e-11	0.0362633	0.838034	1	ex_30
ARL5A	-0.0250952	0.360081	-0.410271	-0.127697	0.838063	1	ex_30
FGD6	-0.0298593	0.164311	-0.22403	-0.301401	0.838086	1	ex_30
ERCC3	0.000101478	0.00077861	-0.000575655	0.293728	0.83838	1	ex_30
GOT2	-0.0130096	0.238525	-0.264544	-0.101372	0.838418	1	ex_30
ARHGAP20	0.0133238	0.851698	-0.825051	0.0311487	0.83886	1	ex_30
GFOD1	-9.91428e-05	0.0032755	-0.00347379	-0.0575812	0.838984	1	ex_30
FBXW7	0.0110962	0.273526	-0.251334	0.0828721	0.839019	1	ex_30
SND1	0.00471653	0.215258	-0.205825	0.043907	0.839061	1	ex_30
CENPJ	9.44924e-05	0.000730661	-0.000541677	0.29112	0.83919	1	ex_30
STXBP4	0.00077454	0.00568524	-0.00413616	0.309135	0.839965	1	ex_30
NIN	-0.0558793	0.131818	-0.243576	-0.583501	0.840515	1	ex_30
SENP5	0.0283994	0.197893	-0.141095	0.3284	0.840552	1	ex_30
PRKCZ	-0.0172566	0.164476	-0.198989	-0.186111	0.840897	1	ex_30
PLEKHM1	-0.00381845	0.069487	-0.0771239	-0.102094	0.841347	1	ex_30
GLCE	0.00153444	0.034605	-0.0315361	0.0909403	0.841434	1	ex_30
ACVR1B	0.00582097	0.0466943	-0.0350523	0.279129	0.841966	1	ex_30
PSMB1	-0.0470513	0.117615	-0.211718	-0.560034	0.842298	1	ex_30
ERCC4	0.0258146	0.159659	-0.10803	0.378017	0.842491	1	ex_30
HIVEP3	-0.0645022	0.371884	-0.500888	-0.289702	0.842704	1	ex_30
RBM27	-0.00958042	0.442417	-0.461578	-0.0415429	0.842881	1	ex_30
YAF2	0.0482686	0.303062	-0.206524	0.371301	0.843306	1	ex_30
SPTB	-0.0361326	0.355411	-0.427676	-0.180871	0.843391	1	ex_30
JAZF1	2.58743e-07	9.93226e-05	-9.88051e-05	0.0051192	0.843399	1	ex_30
ZDHHC11	-0.019515	0.349027	-0.388057	-0.103784	0.843418	1	ex_30
SMAD1	-0.0511607	0.213049	-0.31537	-0.379522	0.843506	1	ex_30
RASA1	-0.0713858	0.172132	-0.314903	-0.574553	0.843863	1	ex_30
KIAA0513	-0.0158811	0.213604	-0.245366	-0.135636	0.844194	1	ex_30
CXXC4	0.0469908	0.321437	-0.227456	0.335586	0.844213	1	ex_30
NTRK3	-1.42183e-05	0.000587017	-0.000615453	-0.0463501	0.844369	1	ex_30
ANKS1A	0.0218217	0.182512	-0.138869	0.266163	0.844613	1	ex_30
SPPL2A	-0.0477693	0.39319	-0.488729	-0.212324	0.844812	1	ex_30
KLF12	-0.00376045	0.0739355	-0.0814564	-0.0948613	0.845079	1	ex_30
