## Supplementary Data 9 for "Single-nucleus transcriptomics reveals disease- and pathology-specific signatures in α-synucleinopathies" (part 5 of 8)

### Sheet: ex_30 (continued)
gene_id	coef	ci.hi	ci.lo	z	pval	p_adj	cluster
ATL2	-0.0363562	0.37287	-0.445583	-0.174126	0.845367	1	ex_30
POU3F3	0.0569267	0.257547	-0.143694	0.556146	0.845465	1	ex_30
DENR	0.0361075	0.184092	-0.111877	0.47822	0.845673	1	ex_30
TM9SF3	0.0803777	0.776503	-0.615748	0.226306	0.845932	1	ex_30
FBXO25	9.1664e-05	0.00150272	-0.00131939	0.127322	0.846425	1	ex_30
LRFN5	0.000215528	0.0066161	-0.00618505	0.0659984	0.846484	1	ex_30
TAB3	0.0248612	0.212613	-0.162891	0.259528	0.846552	1	ex_30
HBS1L	0.0427855	0.321526	-0.235955	0.300846	0.846662	1	ex_30
BMS1	0.0424886	0.351186	-0.266209	0.269766	0.84718	1	ex_30
CDK6	-0.0466868	0.239977	-0.333351	-0.319204	0.847401	1	ex_30
ZMYM6	0.0655692	0.390739	-0.259601	0.395219	0.847671	1	ex_30
TRAP1	-0.0567919	0.549593	-0.663177	-0.183563	0.847699	1	ex_30
AGO4	-0.0383978	0.110668	-0.187464	-0.504865	0.84779	1	ex_30
CEND1	0.0520688	0.36955	-0.265413	0.321445	0.847799	1	ex_30
ARMC1	-0.00679016	0.289068	-0.302648	-0.0449826	0.847885	1	ex_30
PLEKHM2	0.0288345	0.377127	-0.319458	0.162262	0.84806	1	ex_30
USP40	0.0377669	0.189019	-0.113485	0.489393	0.848543	1	ex_30
CARNMT1	0.0131191	0.191012	-0.164774	0.144542	0.848577	1	ex_30
RNF130	0.000323519	0.00645021	-0.00580317	0.103496	0.849017	1	ex_30
BRINP1	-0.00599138	0.484176	-0.496159	-0.0239569	0.850088	1	ex_30
GDI1	0.0238727	0.364034	-0.316289	0.137551	0.850335	1	ex_30
TOR1AIP2	-0.00354935	0.16047	-0.167569	-0.0424131	0.850349	1	ex_30
RCAN2	0.056492	0.26443	-0.151446	0.532479	0.85048	1	ex_30
EWSR1	0.0166627	0.371039	-0.337713	0.092157	0.850656	1	ex_30
GPRASP1	0.0845139	0.659995	-0.490967	0.287836	0.850657	1	ex_30
HS6ST2	0.00119096	0.0105161	-0.0081342	0.250316	0.851119	1	ex_30
STX3	0.0178838	0.423604	-0.387837	0.0863933	0.851637	1	ex_30
CAMTA2	-0.000306646	0.17151	-0.172123	-0.003498	0.851897	1	ex_30
MTRR	-0.0464214	0.420681	-0.513524	-0.194785	0.851975	1	ex_30
DYNC1H1	6.20926e-05	0.0167207	-0.0165965	0.00730551	0.852081	1	ex_30
LINGO1	-0.0947318	0.230455	-0.419919	-0.570966	0.852684	1	ex_30
USF3	-0.0555489	0.162024	-0.273121	-0.500402	0.85274	1	ex_30
DNM1L	0.103828	1.19639	-0.98873	0.18626	0.852855	1	ex_30
CCNI	0.0459822	0.242786	-0.150821	0.457936	0.853438	1	ex_30
NPC1	0.00144078	0.0320822	-0.0292006	0.092159	0.85401	1	ex_30
DSCAML1	-0.0865161	0.254243	-0.427275	-0.497619	0.854213	1	ex_30
FREM1	-0.00737518	0.22811	-0.24286	-0.0613843	0.854631	1	ex_30
RNF150	-0.0453176	0.147957	-0.238592	-0.459559	0.855133	1	ex_30
FBXO3	0.034752	0.355033	-0.285529	0.212665	0.855164	1	ex_30
C14orf132	-0.00455872	0.0822612	-0.0913786	-0.102913	0.85534	1	ex_30
NCOA7	-0.0503065	0.390195	-0.490808	-0.223833	0.855486	1	ex_30
CBL	0.026767	0.154668	-0.101134	0.410181	0.85592	1	ex_30
SLC3A2	0.0255474	0.166257	-0.115162	0.355852	0.856081	1	ex_30
USP10	0.0222236	0.133293	-0.0888456	0.392165	0.85628	1	ex_30
PDZD2	-0.0116159	0.297354	-0.320585	-0.0736861	0.856444	1	ex_30
CTNNAL1	0.0163364	0.23687	-0.204197	0.145187	0.856639	1	ex_30
CD47	-0.0732003	0.21702	-0.36342	-0.494349	0.857125	1	ex_30
PRPF39	0.00995695	0.406597	-0.386683	0.0492014	0.857259	1	ex_30
SLC22A17	-0.0228416	0.154796	-0.200479	-0.252023	0.857327	1	ex_30
MAGI1	0.000232651	0.0100454	-0.00958009	0.046469	0.857422	1	ex_30
CEP192	2.48526e-05	0.000261281	-0.000211576	0.206025	0.857759	1	ex_30
EIF5	-0.0194941	0.238633	-0.277621	-0.148019	0.858829	1	ex_30
LAMP1	0.0238643	0.131294	-0.083565	0.435386	0.859069	1	ex_30
BRINP3	-0.000158368	0.00482783	-0.00514456	-0.0622509	0.859255	1	ex_30
ANKRD33B	0.00458203	0.108837	-0.0996732	0.0861407	0.859351	1	ex_30
MTMR4	0.00603522	0.0428287	-0.0307582	0.321493	0.860011	1	ex_30
KCNK1	0.00374433	0.0458896	-0.0384009	0.17413	0.860207	1	ex_30
ZMAT3	0.000150958	0.00125609	-0.000954179	0.267724	0.860262	1	ex_30
SLC25A24	-0.0957619	0.42036	-0.611883	-0.363654	0.860597	1	ex_30
MAMLD1	-0.0116147	0.14698	-0.170209	-0.143538	0.860611	1	ex_30
SAT1	0.0134988	0.154772	-0.127774	0.187278	0.860624	1	ex_30
RASGRF1	-0.0369221	0.127093	-0.200937	-0.441215	0.860662	1	ex_30
LHFPL4	-0.000200175	0.00309015	-0.00349051	-0.119239	0.860871	1	ex_30
IPCEF1	0.000613214	0.00530476	-0.00407833	0.256179	0.860927	1	ex_30
MRS2	0.0202233	0.182893	-0.142446	0.243666	0.861288	1	ex_30
URB1	-0.0475121	0.329949	-0.424973	-0.246706	0.86141	1	ex_30
NCAPD3	0.105856	0.486017	-0.274304	0.545756	0.861809	1	ex_30
FOXN3	-0.0163086	0.419237	-0.451854	-0.073389	0.86188	1	ex_30
MGA	-0.0672852	0.261464	-0.396034	-0.401146	0.861931	1	ex_30
ERCC5	-5.3925e-05	0.00682324	-0.00693109	-0.0153684	0.862192	1	ex_30
PRKCI	1.99756e-05	0.00230308	-0.00226313	0.0171483	0.86236	1	ex_30
KIDINS220	0.00121582	0.0124331	-0.0100014	0.212437	0.863359	1	ex_30
TAX1BP1	0.0391099	0.210433	-0.132214	0.447423	0.863484	1	ex_30
SEM1	0.0112093	0.258759	-0.236341	0.0887487	0.86395	1	ex_30
RETREG3	0.00606988	0.0487834	-0.0366436	0.278524	0.864119	1	ex_30
JARID2	1.24494e-05	0.000213019	-0.00018812	0.121655	0.86447	1	ex_30
SYNJ2	-0.0483324	0.143555	-0.24022	-0.493673	0.864808	1	ex_30
RABL2A	-7.77398e-05	0.0890079	-0.0891634	-0.00171035	0.864864	1	ex_30
SEC31A	-0.0329799	0.336905	-0.402864	-0.174756	0.864866	1	ex_30
NDFIP1	0.00316081	0.604394	-0.598072	0.0103039	0.865049	1	ex_30
ADGRB1	-0.0377197	0.32232	-0.397759	-0.205336	0.865121	1	ex_30
GCA	0.00366792	0.143573	-0.136237	0.0513848	0.865353	1	ex_30
MBP	-0.0172005	0.588239	-0.62264	-0.0556824	0.86561	1	ex_30
FAIM2	-6.06983e-05	0.596478	-0.596599	-0.000199428	0.865616	1	ex_30
GOLT1B	-0.0358053	0.48857	-0.560181	-0.13383	0.865665	1	ex_30
PSMA6	-0.0299656	0.129648	-0.18958	-0.36796	0.865684	1	ex_30
RYK	0.016728	0.248894	-0.215438	0.141219	0.866273	1	ex_30
PAK1	-0.0514285	0.140858	-0.243715	-0.524208	0.866302	1	ex_30
MFSD4A	0.012356	0.140256	-0.115544	0.189347	0.866867	1	ex_30
SWAP70	-0.0526215	0.295946	-0.401189	-0.295886	0.867055	1	ex_30
TACC2	1.49185e-06	0.000461705	-0.000458722	0.00635353	0.867106	1	ex_30
FAN1	-0.0223311	0.120847	-0.165509	-0.30569	0.867163	1	ex_30
ENO2	-0.0445275	0.116727	-0.205782	-0.541208	0.867412	1	ex_30
ZFAND1	0.0415009	0.22826	-0.145258	0.435536	0.867555	1	ex_30
COPG2	-0.0228579	0.356708	-0.402424	-0.118031	0.867604	1	ex_30
KCND2	-0.0565991	0.1558	-0.268999	-0.522281	0.86777	1	ex_30
RTCA	0.00576925	0.369638	-0.358099	0.0310758	0.867935	1	ex_30
GDI2	0.00444458	0.123009	-0.114119	0.0734728	0.868391	1	ex_30
C4orf50	-2.96853e-07	1.37747e-05	-1.43684e-05	-0.0413474	0.868667	1	ex_30
TRIM22	0.00148262	0.0170303	-0.0140651	0.186902	0.868702	1	ex_30
OTULIN	0.0202258	0.226739	-0.186287	0.191958	0.868778	1	ex_30
POLA1	0.00130482	0.00919003	-0.00658038	0.32433	0.868975	1	ex_30
SCAMP5	0.0018284	0.0431682	-0.0395114	0.0866863	0.869176	1	ex_30
PSMD12	0.00412525	0.0280915	-0.019841	0.337364	0.869178	1	ex_30
CCND3	-9.36629e-05	0.00149879	-0.00168611	-0.115279	0.869362	1	ex_30
ZNF69	0.00628486	0.0448121	-0.0322424	0.319725	0.869443	1	ex_30
KIAA1549	0.00439445	0.373735	-0.364947	0.0233198	0.869445	1	ex_30
L3MBTL1	0.000163919	0.00161638	-0.00128854	0.221194	0.86947	1	ex_30
TCTEX1D2	-0.0052178	0.0934263	-0.103862	-0.103673	0.869646	1	ex_30
NDUFAF6	0.0206518	0.206071	-0.164767	0.218299	0.869706	1	ex_30
SDK1	-0.00623814	0.187174	-0.199651	-0.0632148	0.86982	1	ex_30
NQO2	0.0246614	0.16029	-0.110968	0.35638	0.870063	1	ex_30
LHPP	0.0353569	0.274947	-0.204233	0.289237	0.870152	1	ex_30
ATP1B3	0.00349255	0.284879	-0.277894	0.0243269	0.870177	1	ex_30
MPHOSPH8	-0.0136298	0.300899	-0.328159	-0.0849334	0.870317	1	ex_30
B3GALT5	0.0286019	0.271276	-0.214072	0.231004	0.870445	1	ex_30
CHSY1	-0.0507591	0.177059	-0.278577	-0.436691	0.870724	1	ex_30
C20orf194	6.10739e-08	4.6322e-06	-4.51005e-06	0.0261867	0.870844	1	ex_30
ZNF337	0.0450132	0.457033	-0.367006	0.214126	0.871047	1	ex_30
UVRAG	-4.44558e-06	0.000222008	-0.0002309	-0.0384766	0.871061	1	ex_30
TAF11	-0.00973195	0.126976	-0.14644	-0.139525	0.871438	1	ex_30
ANKLE2	-0.0400892	0.240964	-0.321142	-0.279568	0.871473	1	ex_30
CDC16	0.0173453	0.293579	-0.258888	0.12307	0.872023	1	ex_30
CREBZF	-0.0165309	0.207242	-0.240304	-0.144789	0.872132	1	ex_30
UCHL5	-0.00893623	0.136338	-0.154211	-0.120563	0.872172	1	ex_30
LGALS8	0.0323953	0.161141	-0.0963503	0.493172	0.872555	1	ex_30
CCDC85A	-0.000208736	0.00536513	-0.0057826	-0.0733987	0.872675	1	ex_30
RPS6KC1	-0.0365923	0.169726	-0.242911	-0.347616	0.872839	1	ex_30
ACAD9	0.000193341	0.00155254	-0.00116586	0.278797	0.873456	1	ex_30
KIAA0100	-0.000498621	0.00729544	-0.00829269	-0.125388	0.873578	1	ex_30
NAPA	-0.100908	0.276211	-0.478027	-0.524439	0.873654	1	ex_30
HLTF	-0.0356045	0.318819	-0.390028	-0.196893	0.874267	1	ex_30
AMY2B	-0.0374644	0.134872	-0.209801	-0.426078	0.874339	1	ex_30
ROCK2	0.0479479	0.667736	-0.57184	0.151626	0.874742	1	ex_30
SRCIN1	-0.0420362	0.164277	-0.24835	-0.39934	0.87479	1	ex_30
MLXIP	-0.0113437	0.199168	-0.221855	-0.105615	0.874992	1	ex_30
TYW3	0.0172862	0.170909	-0.136336	0.220542	0.87526	1	ex_30
SYT12	-9.62693e-05	0.0908329	-0.0910254	-0.00207507	0.875479	1	ex_30
SETD5	-0.0364512	0.155173	-0.228075	-0.372829	0.875639	1	ex_30
TMEFF1	-0.0367067	0.258381	-0.331795	-0.243804	0.876075	1	ex_30
C2CD2	-0.0400379	0.226946	-0.307022	-0.293924	0.87608	1	ex_30
RBX1	0.0297153	0.189948	-0.130517	0.363478	0.876096	1	ex_30
GULP1	0.0556191	0.27436	-0.163121	0.498359	0.876217	1	ex_30
CDC42SE2	0.00385852	0.328974	-0.321257	0.0232611	0.876329	1	ex_30
PPP4R2	-0.00339827	0.0574878	-0.0642844	-0.109393	0.876458	1	ex_30
SSBP1	0.00375793	0.131584	-0.124068	0.0576206	0.8766	1	ex_30
MEAF6	0.0503984	0.499457	-0.398661	0.219969	0.876685	1	ex_30
SUB1	0.0335027	0.198139	-0.131134	0.398842	0.87697	1	ex_30
PIGK	0.0313114	0.185992	-0.123369	0.396748	0.877037	1	ex_30
MOSMO	0.0199316	0.199271	-0.159408	0.217828	0.877048	1	ex_30
ADGRL1	-1.03426e-05	0.000184496	-0.000205181	-0.104041	0.877288	1	ex_30
RAPGEF5	-0.0981246	0.394976	-0.591225	-0.390023	0.877456	1	ex_30
ATCAY	-0.0571016	0.171534	-0.285737	-0.4895	0.877716	1	ex_30
DNASE1	-0.016526	0.248935	-0.281987	-0.122015	0.87772	1	ex_30
DNER	0.00879508	0.610765	-0.593175	0.0286361	0.877895	1	ex_30
BRD4	2.28374e-05	0.000525411	-0.000479737	0.0890624	0.878036	1	ex_30
LPIN1	0.000618072	0.0177329	-0.0164968	0.0707806	0.878145	1	ex_30
ACTN1	-0.038663	0.120357	-0.197683	-0.476533	0.878544	1	ex_30
EGLN1	0.00573955	0.265105	-0.253626	0.0433724	0.878835	1	ex_30
KDM4A	0.0690261	0.402161	-0.264109	0.406108	0.879039	1	ex_30
AAK1	0.140829	1.79476	-1.5131	0.166887	0.879257	1	ex_30
TWSG1	0.00521325	0.0348859	-0.0244594	0.34435	0.879308	1	ex_30
TPCN1	0.00189235	0.0582618	-0.0544771	0.0657969	0.879643	1	ex_30
LRATD1	0.0493179	0.588465	-0.489829	0.179286	0.879669	1	ex_30
KIZ	-0.0560007	0.232417	-0.344418	-0.380557	0.879877	1	ex_30
E2F3	-0.00068965	0.0138159	-0.0151952	-0.0931841	0.880206	1	ex_30
AUH	-0.00270601	0.0402247	-0.0456368	-0.12354	0.880622	1	ex_30
FAM161A	0.0281071	0.182989	-0.126774	0.355684	0.880729	1	ex_30
ZNF814	0.0868599	0.368353	-0.194633	0.604782	0.881365	1	ex_30
SETD2	0.0125317	0.128361	-0.103297	0.212051	0.881869	1	ex_30
MAT2A	0.0239586	0.171499	-0.123582	0.318271	0.881871	1	ex_30
DOP1B	-0.0316645	0.227653	-0.290982	-0.239325	0.881978	1	ex_30
ECHDC2	-0.00608054	0.140616	-0.152777	-0.0812399	0.882264	1	ex_30
LDAH	-1.04528e-05	0.00037955	-0.000400455	-0.0525307	0.882475	1	ex_30
RNF146	-0.0332453	0.160132	-0.226623	-0.336955	0.882596	1	ex_30
TUSC3	-0.0432755	0.155114	-0.241665	-0.427534	0.882742	1	ex_30
SON	-0.052165	0.161458	-0.265788	-0.478607	0.883728	1	ex_30
FBXO38	-0.0253676	0.334139	-0.384874	-0.138299	0.883798	1	ex_30
DENND11	0.0411431	0.227592	-0.145306	0.432499	0.884024	1	ex_30
PARM1	2.82485e-06	2.41814e-05	-1.85317e-05	0.259246	0.884462	1	ex_30
ZNF718	-0.00411214	0.0746147	-0.0828389	-0.102375	0.884865	1	ex_30
DENND5A	0.00272238	0.0498065	-0.0443617	0.113324	0.884867	1	ex_30
CRELD1	-0.0391713	0.197706	-0.276049	-0.32411	0.88518	1	ex_30
PRDX6	0.0237492	0.227488	-0.17999	0.228467	0.885328	1	ex_30
RIC3	-0.00447173	0.327582	-0.336525	-0.0263946	0.885464	1	ex_30
SPIN3	-0.0727483	0.305747	-0.451244	-0.376712	0.885686	1	ex_30
SREK1	-0.0347054	0.213923	-0.283333	-0.273587	0.88741	1	ex_30
CDR2	0.036134	0.429552	-0.357284	0.180015	0.887495	1	ex_30
HPRT1	-0.00351016	0.0923031	-0.0993235	-0.0718041	0.887679	1	ex_30
DIPK2A	0.0372741	0.26284	-0.188292	0.323878	0.887888	1	ex_30
IFNAR1	-0.0296524	0.210638	-0.269943	-0.241864	0.887944	1	ex_30
TMEM63C	0.00227705	0.0341844	-0.0296303	0.139872	0.888134	1	ex_30
CAAP1	-0.0283156	0.0912984	-0.14793	-0.463972	0.888207	1	ex_30
FRS2	-0.0414551	0.413002	-0.495912	-0.178786	0.888384	1	ex_30
BCL2L13	-0.0045528	0.205895	-0.215001	-0.0424015	0.888449	1	ex_30
CLVS2	-0.0111451	0.196445	-0.218735	-0.105226	0.888976	1	ex_30
NALCN	-0.0975702	1.84641	-2.04155	-0.0983724	0.888995	1	ex_30
ARIH2	0.0388414	0.375893	-0.29821	0.225864	0.889393	1	ex_30
MTFMT	-0.0396692	0.151151	-0.230489	-0.407453	0.889896	1	ex_30
ATP6V1E1	0.0112938	0.0936717	-0.0710841	0.268706	0.890017	1	ex_30
PPP2R2D	-0.00246765	0.272239	-0.277174	-0.017606	0.890031	1	ex_30
SCAI	-0.0307443	0.645297	-0.706786	-0.0891331	0.890477	1	ex_30
NFKBIZ	0.00326387	0.128441	-0.121914	0.0511039	0.890758	1	ex_30
ITGA8	4.155e-05	0.000503999	-0.000420899	0.176098	0.891098	1	ex_30
AARS1	0.0549326	0.447268	-0.337403	0.274423	0.891176	1	ex_30
ABLIM1	-0.029269	0.20933	-0.267868	-0.24043	0.891262	1	ex_30
ZCWPW2	-0.0250263	0.303255	-0.353308	-0.149416	0.891504	1	ex_30
SUCO	-0.0290366	0.277302	-0.335375	-0.185777	0.891767	1	ex_30
HCFC2	-0.016985	0.0694633	-0.103433	-0.385086	0.892049	1	ex_30
ATP10D	0.00129615	0.0121315	-0.00953924	0.234455	0.892126	1	ex_30
THOC1	0.0180479	0.281374	-0.245278	0.134333	0.892326	1	ex_30
PGK1	0.00936367	0.201984	-0.183256	0.0952781	0.892507	1	ex_30
NPM2	-0.00910775	0.252034	-0.270249	-0.0683571	0.89296	1	ex_30
MTMR6	-0.0564045	0.359454	-0.472263	-0.265838	0.893052	1	ex_30
KRIT1	0.0147438	0.261614	-0.232127	0.117054	0.893076	1	ex_30
PIK3CA	-0.0130974	0.481848	-0.508042	-0.0518654	0.89309	1	ex_30
CEP68	-0.00206008	0.0712042	-0.0753244	-0.0551112	0.893169	1	ex_30
HAGH	0.0379422	0.283004	-0.207119	0.303456	0.893606	1	ex_30
GATAD2B	-0.0216877	0.156717	-0.200092	-0.238263	0.893664	1	ex_30
LRPPRC	-0.0247431	0.142572	-0.192058	-0.289846	0.893712	1	ex_30
ANKRD28	0.0132113	0.339728	-0.313306	0.0793025	0.893764	1	ex_30
USP36	-0.00649464	0.0892159	-0.102205	-0.132997	0.893787	1	ex_30
COPA	-0.0162938	0.171416	-0.204004	-0.17013	0.893798	1	ex_30
CNRIP1	-0.0159024	0.108459	-0.140264	-0.250626	0.894217	1	ex_30
TBCD	0.00124598	0.0425952	-0.0401032	0.0590599	0.894394	1	ex_30
ZXDC	-0.0423483	0.261999	-0.346695	-0.272719	0.894739	1	ex_30
SOGA1	-0.0597621	0.26262	-0.382144	-0.363332	0.894969	1	ex_30
ADNP	0.000150902	0.00695901	-0.00665721	0.0434427	0.895265	1	ex_30
SMIM12	0.0049719	0.0372695	-0.0273257	0.301718	0.895454	1	ex_30
NDUFA10	-0.00995892	0.406155	-0.426073	-0.0469082	0.895754	1	ex_30
FKBP3	-0.0205481	0.115965	-0.157061	-0.295017	0.8963	1	ex_30
ZNF519	0.00184142	0.038473	-0.0347902	0.0985248	0.896623	1	ex_30
ETV6	-0.0178633	0.577387	-0.613113	-0.0588179	0.896941	1	ex_30
RIPK1	-0.0139207	0.309379	-0.33722	-0.0843929	0.896944	1	ex_30
TRAPPC6B	-0.00600138	0.177259	-0.189262	-0.0641846	0.897066	1	ex_30
ZNF680	0.0233266	0.546737	-0.500084	0.0873489	0.897215	1	ex_30
TUBGCP2	0.0759222	0.488516	-0.336672	0.360657	0.897731	1	ex_30
UBA3	-0.0240848	0.243785	-0.291954	-0.176225	0.897805	1	ex_30
SNX31	-0.00640603	0.0862878	-0.0990999	-0.135452	0.89783	1	ex_30
CYP4X1	0.0146669	0.465741	-0.436407	0.0637294	0.89843	1	ex_30
ABL1	0.000999686	0.0641119	-0.0621125	0.0310455	0.89872	1	ex_30
KAT6B	0.00121624	0.0152927	-0.0128602	0.169346	0.898763	1	ex_30
CRAMP1	-0.00334438	0.0741953	-0.080884	-0.0845355	0.899023	1	ex_30
PRKRIP1	0.00337124	0.0878398	-0.0810973	0.0782245	0.899266	1	ex_30
RABEP1	-0.0467825	0.379163	-0.472728	-0.215267	0.899443	1	ex_30
SIN3B	0.0173356	0.183985	-0.149314	0.203884	0.899659	1	ex_30
TRAPPC12	-0.038197	0.128472	-0.204866	-0.449183	0.899672	1	ex_30
SLC25A36	-0.0426999	0.144514	-0.229914	-0.44703	0.899703	1	ex_30
RMND1	0.00150097	0.0360843	-0.0330823	0.0850654	0.900231	1	ex_30
HRH2	-0.0131317	0.348427	-0.374691	-0.0711852	0.900333	1	ex_30
ASAP2	0.0200737	0.438369	-0.398221	0.0940572	0.90051	1	ex_30
CLU	-0.000941539	0.196575	-0.198458	-0.00934292	0.900598	1	ex_30
SOD2	0.0418712	0.278182	-0.19444	0.347279	0.900611	1	ex_30
MPZL1	-0.000516607	0.0167107	-0.0177439	-0.0587747	0.901004	1	ex_30
PILRB	0.00659054	0.0443574	-0.0311764	0.342025	0.901305	1	ex_30
OPTN	0.0495102	0.246104	-0.147083	0.493598	0.901463	1	ex_30
COX6C	0.0598719	0.458163	-0.338419	0.294626	0.901836	1	ex_30
ILDR2	-0.0161662	0.123473	-0.155805	-0.226908	0.902137	1	ex_30
LMF1	-0.0028383	0.104222	-0.109899	-0.0519609	0.902509	1	ex_30
ATF7	0.00696202	0.12467	-0.110746	0.115925	0.902544	1	ex_30
WDR43	-0.00334816	0.0784763	-0.0851727	-0.0801994	0.902697	1	ex_30
NCOA6	-0.0603488	0.503372	-0.624069	-0.209823	0.902817	1	ex_30
CCDC84	0.00737148	0.157287	-0.142545	0.0963728	0.902867	1	ex_30
ANO4	0.00126664	0.018309	-0.0157757	0.14567	0.902993	1	ex_30
STXBP5L	-0.0798227	0.239502	-0.399148	-0.489939	0.903009	1	ex_30
GALNT9	6.77407e-05	0.00536919	-0.00523371	0.025044	0.903077	1	ex_30
PRR14L	-0.00169594	0.0715097	-0.0749016	-0.0454062	0.903095	1	ex_30
SLTM	-0.016339	0.288741	-0.321419	-0.104968	0.903181	1	ex_30
SELENOF	-0.0331931	0.134968	-0.201355	-0.386875	0.903629	1	ex_30
PSME3IP1	0.0290659	0.297138	-0.239006	0.21251	0.903922	1	ex_30
SUN1	0.000841563	0.330779	-0.329096	0.00499922	0.903934	1	ex_30
MLH3	0.0254389	0.154695	-0.103817	0.385741	0.903948	1	ex_30
ZNF273	0.0238562	0.197978	-0.150265	0.268533	0.904111	1	ex_30
CRKL	-5.7632e-05	0.525765	-0.52588	-0.000214819	0.904281	1	ex_30
MRPS27	0.00286261	0.0292991	-0.0235738	0.21223	0.904427	1	ex_30
TBC1D15	-3.28273e-06	0.0445154	-0.0445219	-0.000144524	0.904489	1	ex_30
BRD7	-0.00605774	0.144301	-0.156416	-0.0789641	0.904746	1	ex_30
GFRA2	0.0258177	0.175912	-0.124276	0.337134	0.90546	1	ex_30
ENTPD4	-0.0203	0.245133	-0.285733	-0.149896	0.905565	1	ex_30
CNTNAP5	3.09623e-06	0.00014796	-0.000141767	0.0418912	0.905812	1	ex_30
CPNE3	-0.0187721	0.303449	-0.340994	-0.114184	0.905945	1	ex_30
TERF2IP	-0.0706846	0.316546	-0.457915	-0.35777	0.906136	1	ex_30
C1orf21	2.19426e-06	4.54076e-05	-4.10191e-05	0.0995219	0.906708	1	ex_30
SCFD1	-0.0405336	0.171789	-0.252856	-0.374168	0.906777	1	ex_30
PSD	0.0635692	0.261973	-0.134834	0.627979	0.9068	1	ex_30
EEF2K	-0.00526139	0.21384	-0.224363	-0.0470656	0.906858	1	ex_30
CUL3	0.0354063	0.21781	-0.146997	0.380448	0.90714	1	ex_30
WSCD2	0.000377041	0.0049869	-0.00423282	0.160306	0.907195	1	ex_30
PLPPR5	-0.00637337	0.147695	-0.160442	-0.081078	0.907203	1	ex_30
EHMT1	-0.00307602	0.355318	-0.36147	-0.016822	0.90732	1	ex_30
PHF3	0.0109709	0.196485	-0.174543	0.115908	0.907434	1	ex_30
CHST11	8.03085e-05	0.00472311	-0.00456249	0.0339023	0.907755	1	ex_30
ERMP1	0.00676638	0.0568196	-0.0432868	0.264955	0.907914	1	ex_30
PDXK	0.00838974	0.265403	-0.248623	0.0639797	0.908037	1	ex_30
SMC3	-0.0425064	0.381054	-0.466067	-0.196692	0.908115	1	ex_30
LIG1	0.0026383	0.0499784	-0.0447018	0.10923	0.908209	1	ex_30
INO80D	-0.0180255	0.323344	-0.359395	-0.103493	0.908279	1	ex_30
TEX2	0.0083817	0.167819	-0.151056	0.103036	0.908393	1	ex_30
CMSS1	0.000245828	0.00440519	-0.00391354	0.115838	0.908445	1	ex_30
ZNF33A	-5.48544e-05	0.00804062	-0.00815033	-0.0132806	0.908465	1	ex_30
LRBA	0.0915589	0.55626	-0.373142	0.386167	0.908845	1	ex_30
CRB1	0.000377012	0.00522833	-0.00447431	0.152315	0.908904	1	ex_30
TBC1D30	-0.0115094	0.173371	-0.196389	-0.122014	0.908919	1	ex_30
RAP1A	0.0665915	0.482845	-0.349662	0.313552	0.909176	1	ex_30
RLF	0.0307295	0.207889	-0.14643	0.339969	0.90935	1	ex_30
SYT16	0.0249194	0.230671	-0.180832	0.237379	0.909533	1	ex_30
GAP43	-0.0428593	0.165897	-0.251615	-0.402396	0.909621	1	ex_30
GLCCI1	-0.00658508	0.296525	-0.309695	-0.0425803	0.910001	1	ex_30
SS18	0.0260591	0.320367	-0.268249	0.173542	0.9105	1	ex_30
RYR3	0.135969	0.873482	-0.601544	0.361342	0.910532	1	ex_30
THADA	0.000347858	0.00268708	-0.00199136	0.29146	0.91055	1	ex_30
MAPKAPK5	-0.0110515	0.167023	-0.189126	-0.121637	0.910553	1	ex_30
TMEM44	0.00165136	0.0132693	-0.00996654	0.278588	0.910912	1	ex_30
ARFGEF3	-0.0365387	0.489095	-0.562172	-0.136244	0.911177	1	ex_30
DTD1	0.000617183	0.0147689	-0.0135345	0.0854779	0.911244	1	ex_30
SERTAD2	0.000375244	0.0339093	-0.0331588	0.0219319	0.911326	1	ex_30
TOPBP1	-0.0184071	0.120381	-0.157195	-0.259945	0.911342	1	ex_30
AATF	-0.0007917	0.0128622	-0.0144456	-0.113645	0.911798	1	ex_30
PARG	0.00448977	0.159668	-0.150688	0.0567077	0.911817	1	ex_30
RAB40B	0.0718168	0.480771	-0.337138	0.344191	0.912162	1	ex_30
FAM151B	-0.0370516	0.140139	-0.214242	-0.409841	0.912562	1	ex_30
RPRD2	-0.0268025	0.201047	-0.254652	-0.230556	0.912749	1	ex_30
POR	-0.00714167	0.10124	-0.115523	-0.12915	0.913667	1	ex_30
TP53BP1	-0.00358266	0.130722	-0.137887	-0.0522833	0.91384	1	ex_30
MALT1	-0.0188387	0.290321	-0.327998	-0.119431	0.914229	1	ex_30
WARS1	0.0283744	0.255257	-0.198508	0.245117	0.914614	1	ex_30
FARP1	-0.0261803	0.159269	-0.21163	-0.276693	0.914779	1	ex_30
YME1L1	-0.00870199	0.11529	-0.132694	-0.137554	0.914853	1	ex_30
SLC66A2	0.014118	0.402628	-0.374392	0.0712226	0.914876	1	ex_30
MAP9	0.0412335	0.268283	-0.185816	0.35594	0.915086	1	ex_30
PHC2	-0.0459592	0.281751	-0.37367	-0.274872	0.915438	1	ex_30
KIAA1841	-0.0083178	0.161108	-0.177744	-0.0962226	0.915663	1	ex_30
SYNPO2	0.00669132	0.0740284	-0.0606458	0.194762	0.915735	1	ex_30
RANBP10	0.00118051	0.0359374	-0.0335764	0.0665696	0.916234	1	ex_30
RBM5	-0.0425492	0.372964	-0.458062	-0.200703	0.916384	1	ex_30
USP12	0.00090405	0.00848247	-0.00667437	0.233809	0.91641	1	ex_30
CUL1	0.000901405	0.00746798	-0.00566517	0.269047	0.916433	1	ex_30
MLH1	0.00541721	0.261139	-0.250304	0.0415199	0.917211	1	ex_30
RALGDS	0.0176467	0.165877	-0.130583	0.233332	0.917504	1	ex_30
SRD5A1	-0.0500439	0.421877	-0.521965	-0.20784	0.917562	1	ex_30
PANK3	-0.0170623	0.242544	-0.276668	-0.128816	0.917682	1	ex_30
JKAMP	-0.0204766	0.172376	-0.213329	-0.208104	0.917967	1	ex_30
RAB11FIP2	-0.00288559	0.111723	-0.117494	-0.0493477	0.918865	1	ex_30
RAB28	0.0305441	0.46612	-0.405032	0.13744	0.918999	1	ex_30
MAPK1IP1L	0.0267675	0.330531	-0.276996	0.172712	0.919771	1	ex_30
RILPL1	1.24135e-05	0.000128639	-0.000103812	0.209335	0.919855	1	ex_30
GTF2H2	-0.000119926	0.00214815	-0.00238801	-0.103634	0.919868	1	ex_30
ANKRD10	-0.0123011	0.238644	-0.263246	-0.0960759	0.920229	1	ex_30
YTHDC2	0.0410413	0.242833	-0.16075	0.398627	0.920765	1	ex_30
UBL3	0.0440516	0.420481	-0.332378	0.229365	0.920853	1	ex_30
KIAA1217	0.00200124	0.0408075	-0.036805	0.101076	0.922009	1	ex_30
PKNOX2	0.0294747	0.570866	-0.511917	0.106705	0.922154	1	ex_30
BTBD7	-0.0561917	0.254452	-0.366836	-0.354533	0.922995	1	ex_30
GPATCH2L	-0.0133075	0.228639	-0.255254	-0.107802	0.923055	1	ex_30
ZCCHC17	0.0251354	0.22702	-0.17675	0.244022	0.9232	1	ex_30
WDR20	-0.0202553	0.308296	-0.348807	-0.120833	0.923451	1	ex_30
SORT1	-0.00439789	0.207271	-0.216067	-0.0407226	0.923462	1	ex_30
GNG7	0.000629137	0.0522629	-0.0510046	0.0238814	0.923665	1	ex_30
RAB5B	0.0146537	0.217123	-0.187815	0.141852	0.92379	1	ex_30
PDE4B	-0.0466161	0.233334	-0.326566	-0.326365	0.924175	1	ex_30
FOCAD	0.0288332	0.246848	-0.189182	0.259211	0.92421	1	ex_30
DNAJC1	0.000457202	0.0121791	-0.0112647	0.0764467	0.924234	1	ex_30
SLC43A2	-0.000297247	0.014352	-0.0149465	-0.0397696	0.924914	1	ex_30
SPOCK1	0.000528587	0.00938968	-0.00833251	0.116917	0.925182	1	ex_30
GOLGA8B	0.00548173	0.403111	-0.392147	0.0270202	0.925476	1	ex_30
TBCE	0.000155512	0.00128161	-0.000970591	0.270666	0.925478	1	ex_30
ATF7IP	-0.000183226	0.0576441	-0.0580105	-0.00621015	0.9255	1	ex_30
LIMK1	-1.00445e-06	0.00659764	-0.00659965	-0.000298346	0.925548	1	ex_30
RPL28	-0.0274606	0.127033	-0.181954	-0.348375	0.925982	1	ex_30
DHRS7B	-0.01957	0.393494	-0.432634	-0.0928583	0.92613	1	ex_30
NUDT3	-0.00318499	0.2595	-0.26587	-0.0237641	0.926168	1	ex_30
LY6H	0.0293946	0.207287	-0.148498	0.32386	0.926181	1	ex_30
RSU1	-0.0107541	0.247469	-0.268977	-0.0816261	0.92633	1	ex_30
AMOTL1	-0.0557963	0.679659	-0.791252	-0.148695	0.926803	1	ex_30
EVL	0.01711	0.337488	-0.303268	0.104673	0.927481	1	ex_30
DNAJA1	0.0360552	0.238452	-0.166342	0.34915	0.927562	1	ex_30
ARID1B	0.0380784	0.230984	-0.154827	0.386886	0.927668	1	ex_30
FAM98B	-0.0113499	0.177963	-0.200663	-0.117506	0.927874	1	ex_30
COBL	-0.0235035	0.169616	-0.216623	-0.238536	0.92814	1	ex_30
STAG2	-0.000278278	0.0396687	-0.0402253	-0.0136535	0.928212	1	ex_30
UMAD1	-0.000693187	0.322401	-0.323788	-0.00420503	0.929071	1	ex_30
UBE2F	-0.000421574	0.0610362	-0.0618793	-0.0134445	0.929278	1	ex_30
ZNF652	0.0218709	0.178591	-0.134849	0.273521	0.929537	1	ex_30
TBC1D32	0.0159307	0.118709	-0.0868475	0.303796	0.929608	1	ex_30
MCF2L	-0.0452496	0.200608	-0.291107	-0.360728	0.929642	1	ex_30
NARS2	-0.00528441	0.0915914	-0.10216	-0.106913	0.929683	1	ex_30
CACNA1E	-0.101907	0.917075	-1.12089	-0.196014	0.929797	1	ex_30
RAB37	0.000986061	0.0757313	-0.0737592	0.0258564	0.929958	1	ex_30
UNC13A	0.0106287	0.154647	-0.13339	0.144648	0.930368	1	ex_30
SLC13A3	0.0189749	0.3162	-0.278251	0.125124	0.930719	1	ex_30
CCDC146	-0.00730126	0.130031	-0.144633	-0.104202	0.931092	1	ex_30
GIPC1	0.000792988	0.00732476	-0.00573878	0.237949	0.931452	1	ex_30
DIAPH2	-0.0426201	0.217464	-0.302704	-0.321181	0.931462	1	ex_30
PRKD1	0.0530895	0.352887	-0.246708	0.347079	0.931514	1	ex_30
IWS1	7.63339e-05	0.0785026	-0.0783499	0.00190767	0.931613	1	ex_30
NFYC	-0.0317529	0.181641	-0.245147	-0.291641	0.932003	1	ex_30
PURA	-0.0324934	0.167815	-0.232802	-0.317939	0.932469	1	ex_30
CEP104	-0.0212188	0.189418	-0.231856	-0.19744	0.932639	1	ex_30
FDX1	0.0131033	0.113693	-0.0874868	0.255313	0.932887	1	ex_30
ZNF26	-0.00529585	0.204555	-0.215147	-0.0494621	0.933007	1	ex_30
ODR4	-0.0201223	0.482346	-0.522591	-0.0784905	0.933056	1	ex_30
RGS6	-0.0635652	0.433131	-0.560261	-0.250828	0.933125	1	ex_30
SIK2	-0.00557993	0.146577	-0.157737	-0.0718761	0.933277	1	ex_30
ARIH1	0.0288717	0.211212	-0.153469	0.31034	0.933312	1	ex_30
KIF21A	-0.000784005	0.0333045	-0.0348726	-0.0450773	0.933575	1	ex_30
SEPTIN7	0.00704061	0.196703	-0.182621	0.0727575	0.933577	1	ex_30
TXNDC16	0.0053434	0.149049	-0.138362	0.0728774	0.933638	1	ex_30
GPR161	0.0280031	0.393054	-0.337048	0.150349	0.934212	1	ex_30
MINDY2	0.0197684	0.296438	-0.256901	0.140042	0.934327	1	ex_30
LUZP1	-0.00305313	0.37313	-0.379237	-0.0159072	0.934394	1	ex_30
PRKAA2	-2.9031e-05	0.0759554	-0.0760134	-0.000748834	0.935682	1	ex_30
ST6GALNAC5	0.00625327	0.832243	-0.819737	0.0148382	0.935942	1	ex_30
BTBD10	0.00333173	0.456603	-0.44994	0.0144065	0.936756	1	ex_30
FAR2	0.00822719	0.0643628	-0.0479084	0.287251	0.936931	1	ex_30
GSE1	-0.0362021	0.822176	-0.89458	-0.0826616	0.937339	1	ex_30
ORC4	-0.0245009	0.134528	-0.18353	-0.301963	0.937442	1	ex_30
RBM14	-0.0473899	0.409124	-0.503904	-0.20346	0.937959	1	ex_30
ZC3H7A	-0.000815107	0.0249433	-0.0265735	-0.0620217	0.938151	1	ex_30
OLFM3	-0.1094	1.349	-1.5678	-0.147025	0.938445	1	ex_30
CEP164	0.0182308	0.319852	-0.283391	0.118465	0.939009	1	ex_30
RANBP17	-0.0257508	0.406086	-0.457588	-0.116874	0.93937	1	ex_30
ACSL1	-0.000764945	0.0247111	-0.026241	-0.05885	0.939549	1	ex_30
FAM162B	0.0369734	0.475635	-0.401688	0.165199	0.939638	1	ex_30
TRPM3	0.0636179	0.41742	-0.290185	0.352425	0.940083	1	ex_30
KNDC1	-0.0478677	0.549357	-0.645093	-0.157091	0.940206	1	ex_30
DNAJC16	0.0198684	0.148287	-0.10855	0.303237	0.940342	1	ex_30
TBC1D9	0.0162203	0.399102	-0.366662	0.0830314	0.940517	1	ex_30
ZC3H7B	0.000123623	0.00217945	-0.0019322	0.117859	0.940672	1	ex_30
TSPAN7	0.0298401	0.751837	-0.692157	0.0810052	0.940727	1	ex_30
MAST3	-0.0406245	0.393484	-0.474733	-0.183417	0.940764	1	ex_30
RGS7	0.0459109	0.333389	-0.241567	0.313011	0.940818	1	ex_30
ZNF155	0.00538119	0.194142	-0.183379	0.0558747	0.940906	1	ex_30
GNS	0.013464	0.130862	-0.103934	0.224782	0.940934	1	ex_30
SPIRE1	-0.0318351	0.527198	-0.590868	-0.111613	0.941221	1	ex_30
PTS	0.0217306	0.196114	-0.152653	0.244239	0.941282	1	ex_30
MRPS6	-0.0114086	0.379146	-0.401963	-0.0572531	0.942014	1	ex_30
PRSS3	-0.0116201	0.180414	-0.203654	-0.118598	0.942203	1	ex_30
NSG2	0.00276335	0.166685	-0.161159	0.0330405	0.942819	1	ex_30
CCDC102B	-0.00590629	0.109644	-0.121456	-0.100183	0.94315	1	ex_30
RAP1B	-0.00635448	0.261188	-0.273897	-0.0465517	0.943275	1	ex_30
PFKM	0.00416498	0.103446	-0.095116	0.0822233	0.943386	1	ex_30
MECP2	-0.00381556	0.339578	-0.347209	-0.0217778	0.943505	1	ex_30
ACSL4	-0.0355465	0.230403	-0.301496	-0.261966	0.943586	1	ex_30
DSCAM	0.0614911	0.415317	-0.292335	0.340621	0.943665	1	ex_30
HTR1E	1.68531e-05	0.000503567	-0.000469861	0.0678664	0.943741	1	ex_30
KCNC3	-0.000444971	0.00830366	-0.0091936	-0.0996872	0.943868	1	ex_30
MPPED1	0.00294332	0.0955627	-0.0896761	0.0622851	0.944004	1	ex_30
FAM110B	-0.00332788	0.321137	-0.327793	-0.0201024	0.944683	1	ex_30
SLC9A6	0.0272011	0.374872	-0.32047	0.153344	0.945109	1	ex_30
MRPS9	0.00923839	0.156531	-0.138054	0.122932	0.945875	1	ex_30
MRAS	-0.0210911	0.323427	-0.365609	-0.119987	0.945886	1	ex_30
AP3S1	-0.00775772	0.3339	-0.349416	-0.0445031	0.945912	1	ex_30
PDE7A	-0.00137088	0.172592	-0.175333	-0.0154451	0.945929	1	ex_30
IFT43	0.00127493	0.00993078	-0.00738092	0.288685	0.945983	1	ex_30
CEMIP2	0.0159303	0.192328	-0.160467	0.177002	0.946092	1	ex_30
LGI1	0.0026121	0.0227809	-0.0175567	0.253839	0.946099	1	ex_30
SLC4A4	8.502e-05	0.000953144	-0.000783104	0.19195	0.946533	1	ex_30
ITGA3	-0.0128909	0.207988	-0.233769	-0.114387	0.947077	1	ex_30
VPS8	-0.0220565	0.390198	-0.434311	-0.104862	0.947279	1	ex_30
CREG2	0.0348914	0.287762	-0.217979	0.270438	0.947825	1	ex_30
NCAM2	0.0289738	0.31604	-0.258093	0.19782	0.947888	1	ex_30
PKD1	0.0142483	0.3891	-0.360604	0.0744991	0.947914	1	ex_30
CLDN12	-0.027775	0.259099	-0.314649	-0.189762	0.948722	1	ex_30
ABCA3	-0.0314941	0.455189	-0.518177	-0.126832	0.948914	1	ex_30
DCUN1D2	1.75068e-05	0.00139715	-0.00136214	0.0248706	0.949284	1	ex_30
HNRNPH3	-0.00776232	0.36849	-0.384015	-0.0404353	0.949358	1	ex_30
ARF3	0.0255212	0.25912	-0.208078	0.21413	0.949413	1	ex_30
HOMER2	-0.0236386	0.306804	-0.354081	-0.140208	0.949435	1	ex_30
FAM217B	-0.00280826	0.355237	-0.360854	-0.0153726	0.9495	1	ex_30
SLC17A5	-0.0265137	0.288454	-0.341482	-0.164988	0.949568	1	ex_30
RAB31	-0.000188439	0.00572342	-0.0061003	-0.0624734	0.94969	1	ex_30
CCDC50	-0.0161937	0.227642	-0.26003	-0.130166	0.949692	1	ex_30
INPP5A	0.00717199	0.282289	-0.267945	0.051094	0.950793	1	ex_30
SMG5	-0.0017195	0.0259316	-0.0293706	-0.121881	0.950854	1	ex_30
PPP4R4	-0.00944021	0.171609	-0.190489	-0.102196	0.951095	1	ex_30
GRID2	0.0925562	1.41997	-1.23486	0.136661	0.952157	1	ex_30
METTL9	-0.0167609	0.163713	-0.197234	-0.182025	0.952242	1	ex_30
ARL15	-0.0163274	0.256664	-0.289319	-0.117224	0.952303	1	ex_30
WDR37	-0.00647343	0.283682	-0.296629	-0.0437272	0.952904	1	ex_30
WASL	-0.000978501	0.0806005	-0.0825575	-0.0235088	0.953052	1	ex_30
KIAA0319L	-0.0051826	0.124675	-0.135041	-0.0782217	0.953245	1	ex_30
RUNX1	0.045629	0.34606	-0.254802	0.297676	0.953285	1	ex_30
STT3B	0.0198657	0.40327	-0.363538	0.101554	0.9533	1	ex_30
YPEL1	-0.0143716	0.131709	-0.160452	-0.192825	0.953456	1	ex_30
GABBR2	0.019787	0.243099	-0.203525	0.173666	0.953721	1	ex_30
BIRC6	-0.0321587	0.216854	-0.281171	-0.253119	0.95376	1	ex_30
CTNNA1	0.0271391	0.209993	-0.155714	0.290898	0.953786	1	ex_30
PKNOX1	-0.00216261	0.0360211	-0.0403463	-0.111006	0.954166	1	ex_30
ENC1	-0.015356	0.2072	-0.237912	-0.135234	0.954252	1	ex_30
CEP152	-0.0203438	0.291116	-0.331804	-0.12802	0.95477	1	ex_30
ERCC6L2	0.0132419	0.367182	-0.340699	0.0733277	0.954917	1	ex_30
TBL1XR1	0.0520905	0.40026	-0.296079	0.293236	0.955017	1	ex_30
TMEM259	0.0369857	0.664096	-0.590124	0.115595	0.955141	1	ex_30
RASSF5	-0.00481849	0.0768678	-0.0865047	-0.115614	0.955972	1	ex_30
SPIN1	-0.0603635	0.441067	-0.561794	-0.235946	0.957062	1	ex_30
RAB18	0.0101883	0.211718	-0.191341	0.0990854	0.957332	1	ex_30
IFT122	0.0209413	0.160607	-0.118725	0.293874	0.957414	1	ex_30
DDX42	-0.00457527	0.131253	-0.140403	-0.06602	0.957469	1	ex_30
LRRIQ1	0.0231302	0.201617	-0.155356	0.253993	0.957523	1	ex_30
TRA2A	-0.00792591	0.14579	-0.161641	-0.10106	0.957905	1	ex_30
CBWD2	0.0163541	0.126002	-0.0932939	0.292331	0.957958	1	ex_30
LRSAM1	0.00227048	0.0926896	-0.0881487	0.0492159	0.958172	1	ex_30
BPNT2	0.0147299	0.203359	-0.173899	0.153052	0.95834	1	ex_30
MAN2B2	-0.0122101	0.0983746	-0.122795	-0.216407	0.958367	1	ex_30
KCNN2	-0.00747524	0.238075	-0.253026	-0.0596668	0.958491	1	ex_30
IL1RAPL1	0.0348448	0.269474	-0.199785	0.291074	0.958533	1	ex_30
PINX1	0.00382603	0.0315026	-0.0238506	0.270946	0.958566	1	ex_30
CFAP36	0.00958154	0.150193	-0.13103	0.133556	0.958677	1	ex_30
SLC25A27	0.0107878	0.3962	-0.374624	0.0548601	0.958788	1	ex_30
CEP78	0.0022888	0.265467	-0.260889	0.0170454	0.958966	1	ex_30
CHSY3	-5.04168e-16	3.09939e-14	-3.20022e-14	-0.0313718	0.959055	1	ex_30
UBA2	0.0271834	0.333682	-0.279315	0.17383	0.959415	1	ex_30
DHX29	0.008081	0.180161	-0.163999	0.0920414	0.959466	1	ex_30
NEGR1	0.0296325	0.231969	-0.172704	0.28704	0.95965	1	ex_30
SERAC1	-0.00599707	0.168333	-0.180327	-0.0674239	0.960071	1	ex_30
EP300	-0.00207004	0.0602694	-0.0644095	-0.0650823	0.960642	1	ex_30
ARMC2	0.000130063	0.00172294	-0.00146281	0.160037	0.961197	1	ex_30
SLC2A6	0.000249215	0.0098973	-0.00939887	0.0506269	0.961264	1	ex_30
SMC5	-0.0084016	0.259465	-0.276268	-0.061474	0.96137	1	ex_30
VPS4B	0.00360034	0.247283	-0.240083	0.0289578	0.961549	1	ex_30
ZNF782	0.000736685	0.00618743	-0.00471406	0.264895	0.961802	1	ex_30
MARK4	-0.00432305	0.31938	-0.328026	-0.0261753	0.96205	1	ex_30
PUS10	-0.0349961	0.248251	-0.318244	-0.242159	0.962194	1	ex_30
ZC3H14	0.045753	0.622145	-0.530639	0.155579	0.962345	1	ex_30
G3BP1	0.00754267	0.204357	-0.189271	0.0751133	0.963176	1	ex_30
PHF14	-0.0215618	0.380377	-0.4235	-0.105141	0.963298	1	ex_30
HDAC2	0.0123178	0.336843	-0.312207	0.0743935	0.963716	1	ex_30
STX7	0.0213867	0.235595	-0.192821	0.195684	0.964394	1	ex_30
KCNH3	-0.0223398	0.169235	-0.213914	-0.228555	0.96447	1	ex_30
VWA3A	0.010754	0.248354	-0.226846	0.08871	0.964801	1	ex_30
DLEU7	0.0217697	0.214466	-0.170926	0.221425	0.965579	1	ex_30
OTUD5	0.000339167	0.0910628	-0.0903845	0.00732726	0.965788	1	ex_30
DNAJB14	-0.00282943	0.293527	-0.299186	-0.0187125	0.965928	1	ex_30
CDH13	-0.00331323	0.259362	-0.265989	-0.0247218	0.96601	1	ex_30
CDH6	-0.000288166	0.0054282	-0.00600453	-0.0988031	0.966044	1	ex_30
FMN1	2.09132e-15	1.1723e-11	-1.17188e-11	0.00034971	0.967669	1	ex_30
TAB1	0.00214453	0.0533356	-0.0490466	0.0821081	0.967687	1	ex_30
R3HDM2	0.015745	0.19693	-0.16544	0.170322	0.967841	1	ex_30
CHGA	0.0173079	0.178351	-0.143736	0.210644	0.96792	1	ex_30
CEP70	-0.00656442	0.162774	-0.175903	-0.0759784	0.967969	1	ex_30
ABAT	0.000824214	0.0588305	-0.057182	0.0278492	0.96814	1	ex_30
GABRA5	0.0146959	0.323363	-0.293972	0.0933151	0.968334	1	ex_30
TTC8	-0.0261366	0.202742	-0.255015	-0.223817	0.968375	1	ex_30
OSBPL8	-0.0399767	0.989965	-1.06992	-0.0760751	0.969244	1	ex_30
FHL1	0.0546931	0.805422	-0.696036	0.14279	0.9694	1	ex_30
PACS1	-0.0362749	0.350058	-0.422608	-0.184032	0.969475	1	ex_30
EIF2AK1	-0.0370191	0.429197	-0.503235	-0.155628	0.969524	1	ex_30
IPPK	0.0139477	0.488522	-0.460627	0.0576032	0.969651	1	ex_30
ASPH	-0.0189718	0.213334	-0.251277	-0.160065	0.96979	1	ex_30
MGAT4A	0.00116426	0.0272897	-0.0249612	0.0873445	0.969798	1	ex_30
HIF1A	-0.000375078	0.0514011	-0.0521512	-0.0141984	0.970028	1	ex_30
AHDC1	2.42059e-05	0.000237635	-0.000189223	0.222288	0.970192	1	ex_30
MACROD1	0.000902989	0.0575455	-0.0557395	0.0312456	0.970193	1	ex_30
DNAH6	0.00587296	0.173101	-0.161355	0.0688328	0.97028	1	ex_30
MFSD14B	0.000339045	0.363663	-0.362985	0.00182899	0.970347	1	ex_30
ELAVL2	-0.0161722	0.263664	-0.296008	-0.11327	0.970708	1	ex_30
KANTR	4.50039e-05	0.0122514	-0.0121614	0.00722621	0.970918	1	ex_30
VWC2	4.86976e-05	0.0026349	-0.0025375	0.0369057	0.971577	1	ex_30
PXYLP1	-0.0181316	0.265892	-0.302155	-0.125121	0.971716	1	ex_30
DCP1A	0.0119601	0.162425	-0.138505	0.155792	0.971811	1	ex_30
ZNF146	0.0168058	0.35025	-0.316638	0.0987834	0.971956	1	ex_30
FZD3	0.0128183	0.283328	-0.257691	0.0928746	0.972896	1	ex_30
ZNF529	-0.00927097	0.162697	-0.181239	-0.105664	0.973142	1	ex_30
PANK2	0.00187272	0.0266457	-0.0229003	0.148164	0.973214	1	ex_30
PGGT1B	-0.00402899	0.0898679	-0.0979259	-0.0840994	0.973851	1	ex_30
IMMP1L	-0.0152828	0.139745	-0.17031	-0.193216	0.974672	1	ex_30
RGS7BP	-0.0200717	0.164371	-0.204514	-0.213291	0.974706	1	ex_30
GALNT17	0.00143978	0.13729	-0.134411	0.0207722	0.974736	1	ex_30
DPYS	0.00461848	0.112607	-0.10337	0.0838243	0.975034	1	ex_30
TRAF6	0.00921497	0.297935	-0.279506	0.0625553	0.97553	1	ex_30
GUF1	0.00198418	0.124908	-0.120939	0.0316368	0.976108	1	ex_30
MOB1B	0.0165717	0.218338	-0.185195	0.160977	0.976364	1	ex_30
KIAA0930	0.0167165	0.233623	-0.20019	0.15105	0.976508	1	ex_30
ZNF83	-0.000196893	0.00536312	-0.00575691	-0.0694069	0.976602	1	ex_30
TAF1B	0.0150897	0.269138	-0.238959	0.116416	0.977218	1	ex_30
GOLGB1	-0.0213287	0.427142	-0.4698	-0.0932134	0.977428	1	ex_30
PTPRJ	-0.0198012	0.395095	-0.434698	-0.0935407	0.977495	1	ex_30
ABCG1	0.000736256	0.104345	-0.102872	0.0139277	0.977622	1	ex_30
PRKCG	0.0149679	0.154659	-0.124723	0.210011	0.97805	1	ex_30
TXK	0.00154315	0.0551233	-0.052037	0.0564485	0.978241	1	ex_30
ITPRID2	-0.0246674	0.461093	-0.510428	-0.0995289	0.978513	1	ex_30
BAIAP2	0.0103333	0.287181	-0.266514	0.0731556	0.978536	1	ex_30
SLC25A42	0.00897684	0.121428	-0.103474	0.156461	0.979176	1	ex_30
PIP5K1C	-0.0258783	0.482076	-0.533832	-0.0998525	0.979575	1	ex_30
RAB3GAP1	0.0482028	0.503468	-0.407063	0.207518	0.979582	1	ex_30
FARS2	3.45386e-05	0.000525431	-0.000456354	0.137901	0.979637	1	ex_30
MINK1	0.00284615	0.0515586	-0.0458663	0.114516	0.979732	1	ex_30
SFI1	-0.00199374	0.087197	-0.0911845	-0.0438123	0.980167	1	ex_30
DIRAS2	-0.000949334	0.317591	-0.31949	-0.0058412	0.980201	1	ex_30
STAT4	0.000993364	0.0305396	-0.0285529	0.0658953	0.980286	1	ex_30
GRB14	-0.000278295	0.0168807	-0.0174373	-0.0317879	0.980295	1	ex_30
LUC7L3	0.0345711	1.00662	-0.937474	0.0697068	0.981085	1	ex_30
NAXD	0.000234746	0.00295101	-0.00248152	0.169385	0.98119	1	ex_30
DTNBP1	0.00373365	0.182502	-0.175035	0.0409347	0.981442	1	ex_30
YTHDF3	-0.0163269	0.328758	-0.361412	-0.0927312	0.981548	1	ex_30
ZC4H2	0.00794117	0.354362	-0.33848	0.0449292	0.982025	1	ex_30
MTSS1	-0.00957287	0.219133	-0.238278	-0.0820377	0.982635	1	ex_30
ATP5PB	0.0151015	0.303443	-0.27324	0.102651	0.982729	1	ex_30
ZNF226	0.00731797	0.122967	-0.108331	0.124022	0.98276	1	ex_30
TUBGCP3	0.00968933	0.386071	-0.366692	0.0504561	0.983119	1	ex_30
PINK1	0.0094181	0.241236	-0.2224	0.0796278	0.983192	1	ex_30
SLC41A2	-0.00911151	0.57658	-0.594803	-0.0304908	0.983449	1	ex_30
FAM210A	0.000300718	0.0136086	-0.0130072	0.0442891	0.983528	1	ex_30
KIAA0232	-0.010349	0.310174	-0.330872	-0.063283	0.983571	1	ex_30
TMBIM6	0.00589025	0.155083	-0.143302	0.0773811	0.983705	1	ex_30
DCAF7	0.00245824	0.0783309	-0.0734144	0.0635019	0.983859	1	ex_30
TRA2B	0.00347159	0.0539408	-0.0469976	0.134819	0.984899	1	ex_30
EIPR1	0.0104458	0.238786	-0.217895	0.0896614	0.985145	1	ex_30
TMEM178A	-0.0412018	0.481457	-0.56386	-0.154506	0.98525	1	ex_30
MFN2	0.00481388	0.17821	-0.168583	0.054413	0.985553	1	ex_30
NEK4	0.0142227	0.300183	-0.271738	0.097482	0.985859	1	ex_30
DNAJC5	-6.35161e-06	0.00143905	-0.00145175	-0.0086128	0.986368	1	ex_30
KDM6A	-0.00358824	0.215731	-0.222907	-0.0320666	0.986813	1	ex_30
TIPRL	-0.00134997	0.141714	-0.144414	-0.0184945	0.986961	1	ex_30
ADGRL3	-0.0154794	0.175373	-0.206332	-0.158966	0.987445	1	ex_30
LMTK3	5.8999e-05	0.000668612	-0.000550614	0.189687	0.987567	1	ex_30
EFR3B	2.63337e-05	0.00734282	-0.00729015	0.00705437	0.987613	1	ex_30
CAPRIN1	0.00490112	0.224631	-0.214829	0.0437174	0.987652	1	ex_30
TMEM50B	0.00260578	0.18803	-0.182819	0.0275435	0.987653	1	ex_30
MGAT4C	0.0259133	0.362711	-0.310885	0.1508	0.987919	1	ex_30
DSTYK	3.83054e-05	0.00207758	-0.00200097	0.0368156	0.987991	1	ex_30
RNF165	-0.00228493	0.4001	-0.40467	-0.0111296	0.988126	1	ex_30
CTTN	-0.000440337	0.0170548	-0.0179355	-0.0493306	0.988266	1	ex_30
STK40	-0.000173004	0.0143476	-0.0146936	-0.0233518	0.988478	1	ex_30
FBXL2	0.0119107	0.299522	-0.2757	0.0811669	0.988484	1	ex_30
FBXO41	-0.00427646	0.184165	-0.192717	-0.0444792	0.988549	1	ex_30
BEAN1	-0.000520227	0.0237819	-0.0248224	-0.0419562	0.988626	1	ex_30
KLHL1	-1.05253e-05	0.000705072	-0.000726123	-0.0288281	0.988768	1	ex_30
FAM177A1	0.0159073	0.313755	-0.28194	0.104677	0.989005	1	ex_30
TOMM70	0.00988315	0.162247	-0.142481	0.127134	0.989303	1	ex_30
PEAK1	-0.00254908	0.175372	-0.18047	-0.0280804	0.989717	1	ex_30
ADGRB3	-0.0138753	0.179417	-0.207167	-0.140694	0.990152	1	ex_30
BIN3	-0.000167668	0.00514553	-0.00548087	-0.0618502	0.990493	1	ex_30
KSR1	-0.00120862	0.0412934	-0.0437107	-0.0557348	0.990529	1	ex_30
ZNF862	0.013613	0.225872	-0.198646	0.125701	0.99059	1	ex_30
DHX8	-0.00117878	0.0356055	-0.0379631	-0.0628084	0.991056	1	ex_30
DHX57	-0.0174418	0.407627	-0.442511	-0.0804229	0.99106	1	ex_30
GPLD1	0.00219593	0.207312	-0.20292	0.0209829	0.99118	1	ex_30
CALU	0.00990362	0.166503	-0.146695	0.123952	0.991216	1	ex_30
NMT1	-0.0103699	0.376	-0.396739	-0.0526042	0.99148	1	ex_30
AHI1	4.03231e-05	0.00149995	-0.0014193	0.0541453	0.99169	1	ex_30
UBAP1L	-0.00888918	0.202751	-0.22053	-0.0823211	0.991832	1	ex_30
CAPZA2	0.00797076	0.157979	-0.142038	0.104143	0.991971	1	ex_30
NMD3	-0.00472058	0.163107	-0.172548	-0.0551292	0.992736	1	ex_30
RTN4	-0.0065556	0.196867	-0.209978	-0.0631627	0.99306	1	ex_30
TUBE1	-0.00180247	0.254503	-0.258108	-0.0137835	0.993377	1	ex_30
INSR	-7.64882e-05	0.025274	-0.0254269	-0.00591367	0.99377	1	ex_30
AFF4	0.00667026	0.219804	-0.206463	0.0613394	0.99378	1	ex_30
TMEM181	-0.000477372	0.0187596	-0.0197143	-0.0486373	0.994103	1	ex_30
EIF1AX	-0.00315533	0.295392	-0.301703	-0.0207147	0.994344	1	ex_30
BAG4	-0.00126114	0.0525743	-0.0550965	-0.0459137	0.994531	1	ex_30
TMEM135	0.00974544	0.376231	-0.35674	0.0521186	0.994793	1	ex_30
MORF4L1	0.0172638	0.564311	-0.529784	0.0618529	0.994842	1	ex_30
MRPL1	-0.000728423	0.104236	-0.105692	-0.0136016	0.995253	1	ex_30
DPP8	0.00276872	0.113551	-0.108014	0.0489841	0.996038	1	ex_30
BSN	-0.000641898	0.199752	-0.201035	-0.00627813	0.996222	1	ex_30
MEAK7	-0.00202001	0.115841	-0.119881	-0.0335918	0.996618	1	ex_30
FYN	0.000528517	0.156182	-0.155125	0.00665502	0.996723	1	ex_30
LURAP1L	-0.00189738	0.345292	-0.349087	-0.0107112	0.996789	1	ex_30
CREM	-0.0068955	0.174735	-0.188527	-0.0744088	0.997184	1	ex_30
RIPOR2	0.00684516	0.305962	-0.292272	0.0448529	0.997262	1	ex_30
LARS2	0.00136236	0.26759	-0.264865	0.0100297	0.997293	1	ex_30
CCBE1	0.0087707	0.295912	-0.278371	0.0598669	0.997539	1	ex_30
AREL1	-0.00221352	0.129734	-0.134161	-0.0328799	0.998065	1	ex_30
FPGT	0.00184663	0.253004	-0.249311	0.0144106	0.998118	1	ex_30
FBXO32	-3.76672e-05	0.00202896	-0.00210429	-0.0357231	0.998336	1	ex_30
RPE	-0.00754944	0.3567	-0.371799	-0.0406223	0.998421	1	ex_30
GPALPP1	0.00493958	0.41642	-0.406541	0.0235282	0.998553	1	ex_30
CDK8	-9.59831e-05	0.0940675	-0.0942595	-0.00199784	0.998809	1	ex_30
DDX5	0.000223377	0.230532	-0.230086	0.00190097	0.998913	1	ex_30
PLAGL1	-0.000188588	0.318449	-0.318826	-0.00116002	0.999987	1	ex_30
DOCK3	-0.0549083	0.139727	-0.249543	-0.552924	1	1	ex_30
NAV3	0.1698	0.419895	-0.0802952	1.3307	1	1	ex_30

### Sheet: in_08
gene_id	coef	ci.hi	ci.lo	z	pval	p_adj	cluster
GARNL3	-0.151374	-0.0956182	-0.207129	-5.32122	1.14619e-09	5.41347e-06	in_08
SMG1	-0.108381	-0.0584226	-0.15834	-4.25199	1.46892e-08	6.93626e-05	in_08
SIDT1	-0.181408	-0.0904847	-0.272331	-3.91047	2.63317e-08	0.000124312	in_08
HOOK2	0.0392467	0.136868	-0.0583746	0.787965	3.64279e-08	0.00017194	in_08
GRK3	-0.18008	-0.0888527	-0.271307	-3.86892	7.17581e-08	0.000338627	in_08
DZIP1	-0.145457	-0.0716982	-0.219215	-3.86518	8.95586e-08	0.000422537	in_08
TMEM59L	0.0417049	0.126106	-0.0426964	0.96847	9.29484e-08	0.000438438	in_08
FTO	-0.102419	-0.0707127	-0.134125	-6.33115	1.11367e-07	0.000525098	in_08
MFSD4B	0.0548615	0.310269	-0.200546	0.421	1.89285e-07	0.000891724	in_08
SPCS2	0.0330714	0.0715708	-0.00542791	1.68363	2.43311e-07	0.00114575	in_08
TMLHE	0.0442096	0.101585	-0.0131655	1.51022	2.62379e-07	0.00123528	in_08
RALGAPA2	-0.159424	-0.079007	-0.239841	-3.88556	3.85413e-07	0.00181337	in_08
STAT1	0.220486	1.32475	-0.883774	0.391343	5.277e-07	0.00248177	in_08
FOXRED1	0.021831	0.0626779	-0.0190158	1.04753	1.12294e-06	0.00527558	in_08
NPIPB5	-0.190623	-0.0624011	-0.318846	-2.91381	1.23731e-06	0.00581167	in_08
CERS6	-0.09991	-0.0252749	-0.174545	-2.6237	1.41051e-06	0.00662233	in_08
ZFHX2	0.0398881	0.11991	-0.0401342	0.976968	1.56237e-06	0.00732906	in_08
PTPRT	-0.128264	-0.0641132	-0.192414	-3.91879	1.95314e-06	0.00915829	in_08
NGLY1	0.00778787	0.0161462	-0.000570483	1.82619	2.3616e-06	0.0110688	in_08
BACH1	0.0413383	0.120954	-0.0382776	1.01766	2.78277e-06	0.0130401	in_08
RAB11A	0.153578	0.677182	-0.370026	0.574876	3.04422e-06	0.0142622	in_08
SCAPER	-0.11897	-0.0452809	-0.19266	-3.16433	3.82993e-06	0.0179356	in_08
AGBL4	-0.175175	-0.106203	-0.244147	-4.97792	3.88346e-06	0.0181823	in_08
REEP5	0.187733	0.357528	0.0179375	2.16702	5.02282e-06	0.0234967	in_08
IL7	0.0116706	0.158265	-0.134924	0.156036	6.09006e-06	0.028471	in_08
NIN	-0.08341	-0.0417184	-0.125102	-3.92119	7.10381e-06	0.033189	in_08
TNRC6C	-0.114498	-0.0516425	-0.177354	-3.57027	7.15103e-06	0.0334025	in_08
CGGBP1	0.0870366	0.338406	-0.164333	0.678637	7.96759e-06	0.0372007	in_08
FYN	-0.0871976	-0.0512015	-0.123194	-4.74785	9.1651e-06	0.0427827	in_08
ATP1B1	0.32782	0.702421	-0.0467804	1.7152	1.03942e-05	0.0484994	in_08
ITFG1	-0.188727	-0.0836571	-0.293797	-3.5205	1.0805e-05	0.0503945	in_08
HMGN3	0.144102	0.216844	0.0713604	3.88271	1.23534e-05	0.0576037	in_08
MCF2L2	-0.0937385	-0.0284028	-0.159074	-2.812	1.25603e-05	0.0585563	in_08
PDE5A	0.0380477	0.551182	-0.475086	0.145327	1.26325e-05	0.0588802	in_08
MAK	0.0429738	0.27014	-0.184193	0.370772	1.35252e-05	0.0630276	in_08
MYH10	-0.110263	-0.0622943	-0.158231	-4.50527	1.45363e-05	0.06771	in_08
PCNX2	-0.126516	-0.0563554	-0.196676	-3.53428	1.47029e-05	0.0684714	in_08
NEK10	-0.096247	-0.0493231	-0.143171	-4.02013	1.47155e-05	0.0685155	in_08
SSB	0.0751833	0.129153	0.0212135	2.73035	1.49124e-05	0.0694174	in_08
ATP9B	-0.0805461	-0.0496395	-0.111453	-5.10788	1.59953e-05	0.0744422	in_08
HNRNPH3	0.0313329	0.0586737	0.0039922	2.24615	1.7284e-05	0.0804051	in_08
SCN9A	0.409165	1.2913	-0.472971	0.909099	1.75911e-05	0.081816	in_08
LRRC39	0.00805047	0.0224566	-0.00635566	1.09527	1.75921e-05	0.081816	in_08
OCIAD1	0.147703	0.225069	0.0703368	3.74185	1.79952e-05	0.0836598	in_08
UGCG	0.019458	0.0417064	-0.00279047	1.71414	1.93578e-05	0.0899752	in_08
ENOX1	-0.120096	-0.0650283	-0.175163	-4.27445	1.93808e-05	0.0900627	in_08
ARHGAP26	-0.0509906	0.0491415	-0.151123	-0.998079	2.00416e-05	0.0931133	in_08
RSBN1L	0.0375654	0.0728823	0.00224848	2.08475	2.06574e-05	0.0959538	in_08
STAT4	-0.056728	-0.0125149	-0.100941	-2.51475	2.08384e-05	0.0967737	in_08
DST	-0.188402	-0.0795014	-0.297303	-3.39081	2.14039e-05	0.0993567	in_08
RHOT1	-0.0850182	-0.0501501	-0.119886	-4.77894	2.21613e-05	0.102851	in_08
PCNX1	-0.0783269	-0.0312011	-0.125453	-3.25762	2.29291e-05	0.106368	in_08
RPTOR	-0.198326	-0.0418764	-0.354775	-2.48458	2.41144e-05	0.111843	in_08
YPEL3	0.119216	0.349441	-0.11101	1.01491	2.68931e-05	0.12465	in_08
ZNF302	0.145756	0.237439	0.0540735	3.11593	2.8083e-05	0.130109	in_08
GANC	-0.0973261	-0.0511459	-0.143506	-4.13068	2.89903e-05	0.134283	in_08
ZNF138	0.0243459	0.0457839	0.00290795	2.22582	2.91827e-05	0.135145	in_08
CDC42BPA	-0.117977	-0.0500783	-0.185876	-3.40552	3.02934e-05	0.140258	in_08
MTCL1	-0.12643	-0.0569925	-0.195868	-3.56865	3.31575e-05	0.153453	in_08
MORF4L2	0.068486	0.135398	0.00157447	2.00608	3.6035e-05	0.166734	in_08
NAPG	0.0703966	0.124934	0.0158594	2.52992	3.63145e-05	0.167991	in_08
ZPBP	0.0117376	0.110676	-0.0872004	0.232522	3.70539e-05	0.171374	in_08
GOLM2	-0.116893	-0.0449608	-0.188825	-3.18503	3.88141e-05	0.179476	in_08
NEBL	-0.0836249	-0.0556336	-0.111616	-5.85545	3.94147e-05	0.182214	in_08
SPCS3	0.108839	0.18348	0.0341987	2.85798	4.11677e-05	0.190236	in_08
CRLF3	0.119888	0.42353	-0.183753	0.773862	4.12223e-05	0.190447	in_08
DCLK2	-0.0906	-0.0550154	-0.126185	-4.99016	4.31729e-05	0.199373	in_08
CCNI	0.16408	0.367106	-0.0389453	1.58399	4.3255e-05	0.199708	in_08
RNF111	0.119404	0.192646	0.0461625	3.19528	4.55852e-05	0.210376	in_08
PPP2R5C	-0.138891	-0.0732494	-0.204533	-4.14708	4.84717e-05	0.2236	in_08
CCNH	0.188335	0.519752	-0.143083	1.11379	4.9837e-05	0.229799	in_08
TRIM13	0.0205214	0.0462634	-0.00522064	1.56247	5.06407e-05	0.233403	in_08
AUH	-0.108361	-0.058077	-0.158644	-4.2237	5.06434e-05	0.233403	in_08
UBE4B	-0.10367	-0.0409873	-0.166352	-3.24156	5.1487e-05	0.237201	in_08
MACF1	-0.185325	-0.080544	-0.290107	-3.46656	5.88873e-05	0.271058	in_08
FILIP1L	0.0848553	0.546432	-0.376721	0.360316	5.91562e-05	0.272204	in_08
CC2D2A	0.073218	0.17681	-0.030374	1.38529	5.96906e-05	0.274577	in_08
EP400	-0.0780317	-0.0355628	-0.120501	-3.6012	6.10497e-05	0.280707	in_08
IFNGR2	0.0570237	0.242497	-0.12845	0.60259	6.20826e-05	0.285331	in_08
IWS1	-0.101545	-0.0174284	-0.185661	-2.36606	6.82e-05	0.313311	in_08
ANKUB1	0.057784	0.590393	-0.474825	0.212641	6.89555e-05	0.316713	in_08
TGOLN2	0.0598801	0.121862	-0.00210206	1.89349	7.13113e-05	0.327461	in_08
DOCK3	-0.1633	-0.0861852	-0.240414	-4.15047	7.21876e-05	0.331413	in_08
TTC17	-0.041483	-0.00465848	-0.0783075	-2.20791	7.38937e-05	0.339172	in_08
VPS9D1	0.0615262	0.138491	-0.0154389	1.5668	7.42499e-05	0.340733	in_08
ANKRD44	-0.0991786	-0.055075	-0.143282	-4.4075	7.78186e-05	0.356954	in_08
LRRN3	0.0920421	0.136815	0.0472691	4.02919	8.20072e-05	0.376003	in_08
OXNAD1	-0.0843626	-0.0408472	-0.127878	-3.79975	8.31521e-05	0.381169	in_08
SRSF7	0.237841	0.668792	-0.19311	1.0817	8.35581e-05	0.382947	in_08
KLHL28	0.0239163	0.112546	-0.0647133	0.528887	9.02064e-05	0.413146	in_08
HAT1	0.0169642	0.0552108	-0.0212825	0.869334	9.0844e-05	0.415975	in_08
SQSTM1	0.0654239	0.0969973	0.0338506	4.06129	9.18304e-05	0.4204	in_08
HOOK3	-0.0707471	-0.037016	-0.104478	-4.1108	9.33331e-05	0.427185	in_08
GOLGA4	-0.175064	-0.0467948	-0.303333	-2.67499	9.54897e-05	0.436961	in_08
UBE3A	0.270325	1.74586	-1.20521	0.359075	9.60889e-05	0.439607	in_08
ANKHD1	-0.0771698	-0.0391828	-0.115157	-3.98163	9.99218e-05	0.457042	in_08
MARK3	-0.173585	-0.0703273	-0.276843	-3.29486	0.000101505	0.464182	in_08
TSPAN7	0.122898	0.18833	0.0574654	3.68128	0.000101921	0.465984	in_08
THY1	0.29158	0.443114	0.140045	3.77133	0.000104387	0.477154	in_08
TENM1	-0.149634	-0.0639239	-0.235343	-3.42174	0.000106114	0.484943	in_08
ANKRD36C	-0.21927	-0.0856013	-0.35294	-3.21512	0.000106223	0.485331	in_08
MTG1	0.0496404	0.107235	-0.00795416	1.68928	0.000113916	0.520139	in_08
SFSWAP	-0.0657501	-0.0184371	-0.113063	-2.72373	0.000115071	0.525299	in_08
ITSN1	-0.108198	-0.0477673	-0.168628	-3.50922	0.000115737	0.528222	in_08
STXBP5	-0.14282	-0.0613897	-0.22425	-3.43757	0.000116846	0.533166	in_08
ASIC2	-0.182379	-0.0475622	-0.317197	-2.65142	0.000118708	0.541429	in_08
ZDHHC11B	-0.364498	0.091925	-0.820921	-1.56522	0.000119772	0.546159	in_08
SERP1	0.0553703	0.12713	-0.0163896	1.51232	0.000120874	0.551066	in_08
ARGLU1	0.268732	0.431486	0.105978	3.23621	0.000122896	0.560159	in_08
PTPRM	-0.161363	-0.0819223	-0.240804	-3.98115	0.000125238	0.570708	in_08
INPP4A	-0.121464	-0.0450614	-0.197866	-3.11593	0.000133371	0.607373	in_08
DYM	-0.0723701	-0.0389538	-0.105786	-4.24472	0.000136113	0.619723	in_08
FAR2	-0.0914559	-0.0300409	-0.152871	-2.91867	0.000138348	0.62976	in_08
VPS13D	-0.143351	-0.067755	-0.218947	-3.71663	0.000142468	0.64837	in_08
AMMECR1	-0.0838192	-0.0515465	-0.116092	-5.09046	0.000143125	0.651219	in_08
STRADB	0.0395296	0.26042	-0.18136	0.350748	0.000143299	0.651868	in_08
CTNNA3	0.313825	1.67707	-1.04942	0.451192	0.000150642	0.685121	in_08
CNTNAP1	0.0333783	0.0892394	-0.0224828	1.17112	0.000151112	0.687108	in_08
PRPF40B	-0.0714923	-0.0299908	-0.112994	-3.37632	0.0001547	0.703264	in_08
PLEKHM3	-0.0568107	0.0552603	-0.168882	-0.993539	0.000160665	0.730064	in_08
SYP	0.0533961	0.120921	-0.0141283	1.54988	0.000163062	0.740629	in_08
RDX	0.181108	0.286021	0.0761955	3.38344	0.000165089	0.749671	in_08
STARD9	-0.0919704	-0.0426695	-0.141271	-3.6563	0.000169913	0.771406	in_08
AFF1	-0.0972273	-0.0509248	-0.14353	-4.11559	0.000172596	0.783415	in_08
PCNT	-0.247779	0.058295	-0.553853	-1.58667	0.000187586	0.851264	in_08
NEK1	-0.0708322	-0.0383928	-0.103272	-4.27962	0.000187787	0.85199	in_08
GPR22	0.0547689	0.13522	-0.0256827	1.33428	0.000203573	0.923406	in_08
SNX2	0.0446917	0.071759	0.0176244	3.23616	0.000205801	0.933309	in_08
ANKS1B	-0.137158	-0.0839633	-0.190353	-5.05361	0.000210756	0.955358	in_08
CCAR1	-0.0895526	-0.0393493	-0.139756	-3.49618	0.000215239	0.97525	in_08
KCTD1	-0.0767069	-0.0153544	-0.138059	-2.45048	0.000220486	0.998801	in_08
TAMM41	-0.0571543	0.00237623	-0.116685	-1.88173	0.000223582	1	in_08
VAPA	0.0804778	0.130351	0.0306047	3.1627	0.000225108	1	in_08
RBM25	-0.182318	-0.0258851	-0.338751	-2.28428	0.000225314	1	in_08
TSC22D1	0.227246	0.402778	0.0517144	2.5374	0.000228111	1	in_08
GRIP1	-0.0912269	0.0737385	-0.256192	-1.08387	0.000229214	1	in_08
CACNA1B	-0.156611	-0.0731268	-0.240095	-3.67677	0.000234304	1	in_08
SGCE	0.117297	0.290838	-0.0562434	1.32475	0.000237136	1	in_08
BABAM2	-0.117259	-0.0439163	-0.190601	-3.13356	0.000238001	1	in_08
TIPRL	0.0668187	0.0949388	0.0386985	4.65724	0.000247461	1	in_08
KMT2C	-0.0817449	-0.0371891	-0.126301	-3.59587	0.00025941	1	in_08
DROSHA	-0.0843058	-0.0384718	-0.13014	-3.60511	0.00026007	1	in_08
EYS	0.0546407	0.386747	-0.277466	0.322469	0.000264178	1	in_08
C2orf88	0.120462	0.295161	-0.0542368	1.35148	0.000267589	1	in_08
CCDC92	-0.0812197	-0.0393677	-0.123072	-3.80359	0.000279759	1	in_08
SAT1	0.20327	0.346309	0.0602323	2.78529	0.000296944	1	in_08
DTNB	-0.156927	-0.0814274	-0.232426	-4.07382	0.000299628	1	in_08
NOL4	-0.0846078	-0.0398541	-0.129361	-3.70535	0.000301939	1	in_08
SORBS2	-0.137339	-0.0572335	-0.217445	-3.36031	0.000313123	1	in_08
SYNE1	-0.183365	-0.0721625	-0.294567	-3.23184	0.000316635	1	in_08
KANTR	-0.135744	-0.0639971	-0.207491	-3.70823	0.00031789	1	in_08
TRPC5	-0.120079	-0.0413827	-0.198776	-2.99061	0.000325411	1	in_08
FAM13C	0.0459409	0.0718211	0.0200607	3.4792	0.00032885	1	in_08
NMNAT2	-0.127813	-0.0277168	-0.22791	-2.50268	0.000330513	1	in_08
WWC2	-0.0646889	-0.0187483	-0.110629	-2.75982	0.000333032	1	in_08
MPDZ	-0.107533	-0.0518274	-0.163239	-3.78348	0.000346758	1	in_08
CEP350	-0.124393	-0.0551748	-0.193611	-3.52228	0.00035116	1	in_08
C12orf40	0.07678	0.569663	-0.416103	0.305318	0.000360026	1	in_08
ZNF780B	-0.0739949	0.0334281	-0.181418	-1.35006	0.000361551	1	in_08
SLC22A17	0.146708	0.348318	-0.054902	1.42623	0.000368518	1	in_08
ZFYVE27	0.00906143	0.0192526	-0.0011297	1.7427	0.000377667	1	in_08
RPRD2	-0.0581608	-0.0177672	-0.0985544	-2.82206	0.000379216	1	in_08
SCN1A	0.125132	0.194528	0.0557361	3.53413	0.000384292	1	in_08
SRSF10	0.0577918	0.135862	-0.0202787	1.45087	0.000388134	1	in_08
PPP1R10	0.0403987	0.0832962	-0.00249872	1.8458	0.000389347	1	in_08
CCDC144A	-0.29295	0.185765	-0.771665	-1.1994	0.000394133	1	in_08
TAC1	0.0885907	0.401157	-0.223976	0.555512	0.00039796	1	in_08
SMIM17	0.0212394	0.0705615	-0.0280827	0.844013	0.000405921	1	in_08
GABBR1	0.0394293	0.0678672	0.0109914	2.7175	0.000409603	1	in_08
MFF	0.148635	0.227914	0.0693558	3.6746	0.000413666	1	in_08
CDC14B	-0.0977559	-0.0380216	-0.15749	-3.2075	0.000422775	1	in_08
FUBP3	-0.114571	-0.0550427	-0.174099	-3.77225	0.000433034	1	in_08
RSRP1	0.0974198	0.218081	-0.023241	1.58245	0.000439079	1	in_08
WIPF3	-0.0908029	-0.0154647	-0.166141	-2.36229	0.000444885	1	in_08
PCLO	-0.16064	-0.0634022	-0.257877	-3.23793	0.00045749	1	in_08
VGLL4	-0.0856402	-0.038183	-0.133097	-3.5369	0.000457529	1	in_08
BCLAF3	-0.0631427	-0.0218594	-0.104426	-2.99776	0.000462076	1	in_08
ANKRD36B	-0.176864	-0.0534694	-0.300258	-2.80926	0.00046417	1	in_08
FRMD4A	-0.142463	-0.0219102	-0.263017	-2.31618	0.000484437	1	in_08
GALNT17	-0.163088	0.0017313	-0.327908	-1.93938	0.000488737	1	in_08
BICD1	-0.137838	-0.0237375	-0.251938	-2.36772	0.000493151	1	in_08
RPS6KA3	-0.0815814	-0.0310005	-0.132162	-3.1612	0.000501311	1	in_08
NGRN	0.21965	0.369722	0.0695788	2.86868	0.000512608	1	in_08
KIAA0825	-0.108561	-0.0238578	-0.193264	-2.51202	0.000517683	1	in_08
MRPS21	0.0318807	0.0793015	-0.01554	1.31767	0.000519208	1	in_08
TP53BP1	-0.0439757	-0.00634658	-0.0816048	-2.29053	0.000520256	1	in_08
NAV3	-0.16036	-0.0617607	-0.258959	-3.18765	0.000521736	1	in_08
TSNAX	0.0164258	0.0330173	-0.000165669	1.94039	0.00053127	1	in_08
ERCC6L2	-0.0957347	-0.0483947	-0.143075	-3.96359	0.000541232	1	in_08
ENSA	-0.168835	-0.0410399	-0.29663	-2.58938	0.000541807	1	in_08
NME9	0.0599416	0.160675	-0.0407918	1.16628	0.000542052	1	in_08
ABLIM3	-0.0685657	-0.0295503	-0.107581	-3.44445	0.000542695	1	in_08
TSEN2	-0.0711806	-0.0222068	-0.120154	-2.84869	0.00054791	1	in_08
ANKRD26	-0.269119	-0.0215665	-0.516672	-2.13071	0.000553743	1	in_08
TOMM20	0.218082	0.5687	-0.132535	1.21909	0.000566059	1	in_08
ASXL3	-0.0707192	-0.0391119	-0.102326	-4.38529	0.000572028	1	in_08
PPIL4	0.0457139	0.0753597	0.0160681	3.02227	0.000572732	1	in_08
TMEM184C	0.0887275	0.172407	0.00504751	2.07819	0.00058346	1	in_08
SCGB2B2	-0.089139	-0.0424805	-0.135797	-3.74443	0.00058571	1	in_08
SCLT1	-0.0856475	-0.0127678	-0.158527	-2.30333	0.000628238	1	in_08
CDC42	0.0466158	0.102678	-0.00944637	1.62971	0.000632021	1	in_08
UBE2V2	0.0485787	0.0833034	0.013854	2.74192	0.000638726	1	in_08
SGIP1	-0.109557	-0.0491524	-0.169962	-3.55482	0.000644985	1	in_08
RNF145	0.0631474	0.0971419	0.0291528	3.64077	0.000645263	1	in_08
SEC61A2	0.0290395	0.058627	-0.000547988	1.92366	0.000658073	1	in_08
TCHP	0.0364599	0.132012	-0.0590917	0.747869	0.000669464	1	in_08
CPQ	0.0109569	0.0382461	-0.0163324	0.786943	0.000699002	1	in_08
ASTN1	-0.0933627	-0.0245544	-0.162171	-2.65938	0.000721647	1	in_08
ENO4	0.0535116	0.383923	-0.276899	0.317425	0.000744153	1	in_08
PIP5K1B	-0.0899061	-0.0216538	-0.158158	-2.58178	0.000750938	1	in_08
MRPS5	0.0596066	0.120299	-0.0010859	1.9249	0.0007568	1	in_08
CEP290	-0.236133	-0.0340753	-0.438192	-2.29049	0.000782941	1	in_08
TNRC6B	-0.124472	-0.042951	-0.205992	-2.99261	0.00079152	1	in_08
PARM1	-0.0272579	0.0348778	-0.0893936	-0.859803	0.000814795	1	in_08
CLSTN3	0.0481198	0.0969264	-0.00068682	1.93238	0.000817475	1	in_08
ABHD2	-0.0647597	-0.00984289	-0.119677	-2.31125	0.000821583	1	in_08
FBXL20	-0.140675	-0.0587562	-0.222593	-3.36576	0.000827296	1	in_08
SULT4A1	0.0764164	0.115787	0.0370454	3.80415	0.000834022	1	in_08
EXOC2	-0.128421	-0.0293586	-0.227484	-2.54083	0.000834657	1	in_08
ZFYVE9	-0.0633098	-0.0164747	-0.110145	-2.6494	0.000849213	1	in_08
IFNAR2	-0.0963393	-0.0103195	-0.182359	-2.19509	0.000868823	1	in_08
VPS45	-0.0926859	-0.0407805	-0.144591	-3.49985	0.000879732	1	in_08
PRRC2C	-0.209155	-0.0021019	-0.416209	-1.97986	0.000883197	1	in_08
SLC12A5	0.0681014	0.137867	-0.00166378	1.91322	0.000883472	1	in_08
EHBP1	-0.137012	-0.0588451	-0.21518	-3.43544	0.000924377	1	in_08
EMSY	-0.100906	-0.0433638	-0.158449	-3.43698	0.000927352	1	in_08
PGP	0.180569	0.357811	0.00332572	1.99674	0.000931095	1	in_08
ANKRD36	-0.212419	-0.0721403	-0.352698	-2.9679	0.000941783	1	in_08
PVALB	0.128048	0.390956	-0.134861	0.954587	0.000948112	1	in_08
ATP6V0E2	0.0643814	0.108306	0.0204563	2.87274	0.000969493	1	in_08
MRPL19	0.0592148	0.146458	-0.0280288	1.33029	0.000972257	1	in_08
MDN1	-0.0834898	-0.034216	-0.132764	-3.32097	0.000982587	1	in_08
TMEM14B	-0.150075	-0.0295738	-0.270577	-2.44098	0.00100395	1	in_08
PKD1L1	-0.10407	-0.0441012	-0.164039	-3.40132	0.00101226	1	in_08
GPHN	-0.11531	-0.0639811	-0.166639	-4.40304	0.00101242	1	in_08
GABARAPL1	0.0380197	0.0976035	-0.0215641	1.25063	0.00101814	1	in_08
ZCCHC14	-0.120083	-0.0510681	-0.189097	-3.41026	0.0010208	1	in_08
TMEM14A	0.0710575	0.283643	-0.141528	0.655125	0.00103757	1	in_08
TAFA4	-0.0427269	-0.00205598	-0.0833978	-2.05904	0.00105358	1	in_08
TIAM1	-0.116864	-0.0238632	-0.209866	-2.46287	0.00106934	1	in_08
HDGFL3	0.106446	0.162329	0.0505637	3.73339	0.00109467	1	in_08
CALCOCO1	0.0768578	0.121311	0.0324045	3.38869	0.00110182	1	in_08
WDR33	-0.069723	-0.0276071	-0.111839	-3.24473	0.00111065	1	in_08
SVOP	-0.135198	-0.05086	-0.219536	-3.14192	0.00112118	1	in_08
SACS	-0.0483606	-0.00295174	-0.0937695	-2.08737	0.00112188	1	in_08
RALGPS1	-0.0780484	-0.0179949	-0.138102	-2.54726	0.0011236	1	in_08
CACNA1A	-0.200506	-0.0334913	-0.367522	-2.35299	0.00112439	1	in_08
SMCHD1	-0.0730102	-0.0331618	-0.112859	-3.59104	0.00112643	1	in_08
RBM17	0.0600798	0.0980254	0.0221342	3.10324	0.0011284	1	in_08
KLHDC2	0.0340428	0.0830036	-0.0149181	1.36277	0.00115499	1	in_08
GRM5	-0.107677	-0.0209854	-0.194369	-2.43441	0.00115709	1	in_08
MAP2K5	-0.0706867	-0.00629498	-0.135078	-2.15157	0.00115924	1	in_08
HDAC3	0.0286801	0.0595777	-0.00221736	1.81931	0.00116392	1	in_08
CNNM2	-0.113514	-0.0453486	-0.181678	-3.26388	0.00117341	1	in_08
GRM3	0.0172927	0.10696	-0.0723744	0.377988	0.00118396	1	in_08
TMX4	0.0651459	0.190076	-0.0597844	1.02204	0.00119177	1	in_08
DENND5B	-0.0772282	-0.035446	-0.11901	-3.6227	0.00120368	1	in_08
DIS3L2	-0.0650815	-0.0295941	-0.100569	-3.59444	0.00121156	1	in_08
ZNF862	0.0243957	0.0570971	-0.00830571	1.46216	0.00121522	1	in_08
PITPNB	0.0234904	0.043128	0.00385285	2.3445	0.00123239	1	in_08
ME2	-0.0532622	0.0210768	-0.127601	-1.40427	0.00124549	1	in_08
SCAMP1	0.127829	0.228276	0.0273818	2.49425	0.00126603	1	in_08
SENP5	-0.0741229	-0.0163271	-0.131919	-2.51365	0.0012836	1	in_08
SCMH1	-0.0927367	-0.0379585	-0.147515	-3.31812	0.00130812	1	in_08
CYRIB	-0.0817984	-0.0447582	-0.118839	-4.32832	0.00132612	1	in_08
CCDC180	-0.035834	0.0115801	-0.0832481	-1.48128	0.00133009	1	in_08
GCFC2	0.0750432	0.115733	0.0343531	3.61469	0.0013528	1	in_08
ABLIM1	-0.0679344	-0.0249226	-0.110946	-3.09564	0.00135579	1	in_08
ARL4C	0.109577	0.277493	-0.0583387	1.27902	0.00137129	1	in_08
UBXN4	0.0495438	0.0727654	0.0263222	4.18163	0.00137241	1	in_08
KALRN	-0.0834093	-0.0359822	-0.130836	-3.44696	0.00141243	1	in_08
CRTAC1	-0.116016	-0.0303625	-0.201669	-2.65473	0.00141937	1	in_08
CLTC	0.113844	0.184039	0.0436494	3.17874	0.00143657	1	in_08
ZNF638	-0.118048	-0.0307552	-0.205341	-2.6505	0.00143855	1	in_08
UBE2H	-0.0723137	-0.0322234	-0.112404	-3.53532	0.00147058	1	in_08
ARFGEF2	-0.100984	-0.0369166	-0.165052	-3.08932	0.00148037	1	in_08
PNMA2	0.226389	0.345593	0.107186	3.72233	0.00150139	1	in_08
CASK	-0.0966989	-0.0438466	-0.149551	-3.58597	0.00150799	1	in_08
TRIP11	-0.107943	-0.0315732	-0.184313	-2.77026	0.00151097	1	in_08
SEC62	0.145208	0.23995	0.0504665	3.00399	0.00151435	1	in_08
CTDSPL2	0.0212067	0.0458969	-0.00348347	1.68344	0.00151472	1	in_08
MCCC1	-0.0609716	-0.00406836	-0.117875	-2.10009	0.00152297	1	in_08
RYR1	-0.164596	-0.0281726	-0.301019	-2.36471	0.00157459	1	in_08
SLC23A2	-0.0504894	-0.000648311	-0.10033	-1.98546	0.00157613	1	in_08
FCHSD2	-0.0841183	-0.0152924	-0.152944	-2.39545	0.00158044	1	in_08
STIM2	0.0430678	0.0919986	-0.00586299	1.72512	0.00158563	1	in_08
FLOT1	0.0565746	0.122064	-0.00891524	1.69315	0.00160203	1	in_08
TRPC4AP	-0.0710259	-0.0239221	-0.11813	-2.95535	0.00162596	1	in_08
FAM3C	0.147384	0.257297	0.037471	2.62815	0.00163948	1	in_08
CUX1	-0.126176	-0.0130796	-0.239273	-2.18663	0.00164036	1	in_08
GALNT18	-0.119139	-0.0480471	-0.19023	-3.2846	0.00166665	1	in_08
MEF2A	-0.0559741	-0.0258619	-0.0860864	-3.64328	0.00166969	1	in_08
ELAVL3	-0.269614	0.110023	-0.649251	-1.39194	0.00166976	1	in_08
NRCAM	-0.0971993	-0.0475474	-0.146851	-3.83685	0.00171919	1	in_08
INPP5F	0.123952	0.263381	-0.0154782	1.74239	0.00184509	1	in_08
ZNF37A	-0.0700636	-0.0266189	-0.113508	-3.16085	0.00186383	1	in_08
RHBDD1	-0.0723769	-0.0149349	-0.129819	-2.46955	0.00187791	1	in_08
GLG1	-0.107877	-0.032997	-0.182758	-2.82365	0.0018918	1	in_08
COLQ	-0.112716	-0.0228745	-0.202557	-2.45899	0.00193578	1	in_08
RCN2	0.0936585	0.203206	-0.0158886	1.67569	0.00195745	1	in_08
TNNI3K	-0.0526081	0.0604181	-0.165634	-0.912266	0.00195755	1	in_08
SULF1	-0.190113	-0.0603085	-0.319918	-2.87058	0.00199275	1	in_08
ENO2	0.17119	0.419619	-0.0772389	1.35059	0.00201138	1	in_08
SUZ12	-0.0692764	-0.0293211	-0.109232	-3.39828	0.00204162	1	in_08
MYRIP	-0.117119	-0.0364229	-0.197815	-2.84461	0.0020425	1	in_08
NCOA7	0.0527313	0.0821799	0.0232828	3.50957	0.00204937	1	in_08
TRIM25	0.122045	0.219374	0.024715	2.45766	0.00207297	1	in_08
PDXDC1	0.107602	0.335424	-0.12022	0.925704	0.00212241	1	in_08
SNAP91	-0.105733	-0.027675	-0.18379	-2.65486	0.00214025	1	in_08
PTPRA	0.107165	0.166813	0.0475161	3.52128	0.00214805	1	in_08
ARHGAP35	-0.168954	-0.0100202	-0.327888	-2.08353	0.00214951	1	in_08
ADGRB3	-0.127514	-0.0274758	-0.227552	-2.49827	0.00217222	1	in_08
AFG3L2	0.0419281	0.0687577	0.0150985	3.06294	0.00221528	1	in_08
AFG1L	-0.0659323	-0.0260133	-0.105851	-3.23718	0.00223717	1	in_08
KIZ	-0.127335	-0.046842	-0.207829	-3.10054	0.00225356	1	in_08
SF1	0.102779	0.1836	0.0219572	2.49244	0.00225458	1	in_08
ECPAS	-0.0757149	-0.0325953	-0.118834	-3.44156	0.00229465	1	in_08
MRPS27	0.0128705	0.025393	0.000347916	2.01442	0.00229579	1	in_08
SLC38A2	0.0520162	0.104287	-0.00025487	1.95041	0.0023964	1	in_08
PRICKLE2	-0.0379886	0.021173	-0.0971502	-1.25852	0.00241766	1	in_08
RAB28	-0.110466	-0.0285523	-0.19238	-2.64314	0.00243054	1	in_08
ZNF124	-0.0710549	0.0249168	-0.167027	-1.45111	0.00243402	1	in_08
MYT1L	-0.228782	-0.0741707	-0.383393	-2.90021	0.00245113	1	in_08
MTFR1	0.0421211	0.101815	-0.0175726	1.38299	0.00251291	1	in_08
ZSCAN26	0.0581605	0.128163	-0.0118418	1.62841	0.00251415	1	in_08
ATF6	-0.0867703	-0.0383421	-0.135198	-3.51173	0.002542	1	in_08
RIMS2	-0.126506	-0.0521643	-0.200849	-3.33523	0.00255084	1	in_08
CCDC146	-0.0676276	-0.0215908	-0.113664	-2.87917	0.00255669	1	in_08
EPHB6	0.135828	0.210263	0.0613931	3.57652	0.00255945	1	in_08
C20orf194	-0.104826	-0.0197651	-0.189887	-2.41539	0.00258948	1	in_08
USP4	-0.0968868	-0.00145677	-0.192317	-1.98988	0.00259505	1	in_08
PPIP5K1	-0.0452382	0.0140809	-0.104557	-1.49472	0.00259704	1	in_08
ALMS1	-0.101501	-0.0341806	-0.168822	-2.95509	0.00261994	1	in_08
ABL2	-0.0886784	-0.0220735	-0.155283	-2.60951	0.00263194	1	in_08
ESF1	0.010885	0.0282884	-0.0065184	1.22586	0.00265706	1	in_08
FAF1	-0.096184	-0.0373319	-0.155036	-3.20323	0.00265919	1	in_08
JMJD1C	-0.0434987	-0.00125809	-0.0857393	-2.01834	0.00266266	1	in_08
PAK5	-0.0776244	-0.00538072	-0.149868	-2.10594	0.00266368	1	in_08
TTN	0.0738295	0.503609	-0.35595	0.336692	0.00269369	1	in_08
BAZ2B	-0.0877385	-0.0348334	-0.140644	-3.25043	0.00269406	1	in_08
LRCH1	-0.0856508	-0.0273343	-0.143967	-2.87864	0.00270152	1	in_08
RPS6KB1	-0.0466744	0.00179714	-0.0951459	-1.8873	0.00270493	1	in_08
CIR1	0.032035	0.052204	0.011866	3.11307	0.00271096	1	in_08
TRIM23	0.0707679	0.158072	-0.0165361	1.58873	0.0027123	1	in_08
PTPRN2	-0.238587	-0.0865118	-0.390662	-3.07494	0.00283991	1	in_08
CAMSAP2	-0.0692082	-0.0299843	-0.108432	-3.45824	0.00287706	1	in_08
MYO9B	-0.102988	0.0391211	-0.245097	-1.42041	0.00288905	1	in_08
PACRG	-0.113537	-0.045165	-0.18191	-3.25467	0.00292323	1	in_08
SAFB2	-0.0931323	-0.0232742	-0.16299	-2.61295	0.00293952	1	in_08
RNF130	-0.105643	-0.0136835	-0.197603	-2.25161	0.00294926	1	in_08
MAP3K9	-0.0303865	0.0119077	-0.0726807	-1.40815	0.00304594	1	in_08
ARMH3	-0.114699	-0.0383243	-0.191074	-2.94346	0.00306107	1	in_08
CBWD5	0.0447066	0.108078	-0.0186643	1.38271	0.0030779	1	in_08
OPA1	-0.0930845	-0.0354623	-0.150707	-3.16618	0.00312454	1	in_08
SYN2	-0.069483	-0.00173009	-0.137236	-2.01001	0.00312699	1	in_08
CACUL1	-0.0650289	-0.0210398	-0.109018	-2.8974	0.00316389	1	in_08
ARL6IP5	0.163221	0.262994	0.0634476	3.20634	0.00317864	1	in_08
CDKAL1	-0.0896137	-0.0283529	-0.150874	-2.86708	0.00317905	1	in_08
ROCK1	-0.0808809	-0.0214826	-0.140279	-2.66882	0.00322298	1	in_08
PAM	-0.165635	-0.0722792	-0.25899	-3.47744	0.00322887	1	in_08
EPHB2	-0.102141	-0.0381411	-0.16614	-3.12802	0.00323642	1	in_08
EPHA5	0.0237205	0.055368	-0.007927	1.46904	0.00328361	1	in_08
ZNF565	0.017055	0.0563563	-0.0222464	0.850534	0.00329944	1	in_08
TBC1D22A	-0.118335	-0.0388134	-0.197856	-2.9166	0.00334938	1	in_08
LGR4	-0.082714	-0.0356242	-0.129804	-3.44271	0.00338577	1	in_08
UBA2	0.0432509	0.0678517	0.0186501	3.44583	0.00338783	1	in_08
MAP3K4	-0.082667	-0.0313355	-0.133998	-3.15643	0.003395	1	in_08
NKAIN2	0.366377	0.69854	0.0342141	2.16185	0.00341991	1	in_08
SPIDR	-0.0920507	-0.0240271	-0.160074	-2.65226	0.0034461	1	in_08
AIG1	-0.0666841	-0.0259029	-0.107465	-3.20487	0.00355751	1	in_08
USP46	0.0564749	0.0970968	0.0158531	2.72486	0.00357273	1	in_08
SGMS1	-0.0586536	-0.0272937	-0.0900135	-3.66579	0.003574	1	in_08
EHMT1	-0.0929441	0.0164151	-0.202303	-1.66577	0.00363356	1	in_08
ATG7	-0.0767056	0.000237862	-0.153649	-1.9539	0.00364635	1	in_08
CNTRL	-0.0968126	-0.0345504	-0.159075	-3.04758	0.00365524	1	in_08
TTLL11	-0.097641	-0.0256067	-0.169675	-2.65669	0.00374135	1	in_08
ZMYND11	-0.0768888	-0.0307754	-0.123002	-3.26801	0.00377418	1	in_08
ERC1	-0.1003	-0.027511	-0.173089	-2.70074	0.00383643	1	in_08
WDR12	0.0665578	0.15563	-0.0225143	1.46455	0.00386991	1	in_08
TNRC6A	-0.122772	-0.0281845	-0.21736	-2.54398	0.00393765	1	in_08
FAM120B	-0.108791	-0.0368225	-0.18076	-2.96277	0.00394208	1	in_08
CLEC16A	-0.165686	0.174068	-0.50544	-0.955803	0.00396385	1	in_08
KRAS	0.0550997	0.124459	-0.01426	1.55701	0.00398846	1	in_08
SMS	0.0280325	0.0607897	-0.00472466	1.67727	0.00400333	1	in_08
DLGAP2	-0.135189	-0.0114902	-0.258888	-2.14202	0.00407402	1	in_08
NOP58	-0.0542464	-0.0222537	-0.0862391	-3.32329	0.00407873	1	in_08
FKBP3	0.0355261	0.0799841	-0.00893183	1.5662	0.00408848	1	in_08
PRMT9	0.0550091	0.0997874	0.0102309	2.40777	0.00418279	1	in_08
MAP1LC3B	0.152761	0.354952	-0.0494293	1.48081	0.00418753	1	in_08
RBMS3	-0.154078	-0.0346799	-0.273475	-2.52925	0.00424009	1	in_08
AKT3	-0.107723	-0.0495229	-0.165922	-3.62772	0.0042818	1	in_08
FIG4	-0.0492174	-0.0012756	-0.0971592	-2.01211	0.00429985	1	in_08
BOD1L1	-0.16109	-0.0296957	-0.292484	-2.40293	0.00431523	1	in_08
BTBD9	-0.11329	-0.019863	-0.206717	-2.37666	0.00432159	1	in_08
SETX	-0.086131	-0.0353005	-0.136962	-3.32111	0.00432481	1	in_08
HDAC8	-0.112418	-0.0447331	-0.180104	-3.2553	0.00436048	1	in_08
MYO9A	-0.0710413	-0.033674	-0.108409	-3.72621	0.00438911	1	in_08
KCNQ3	-0.118873	-0.0111784	-0.226568	-2.1634	0.00439303	1	in_08
MOB4	0.0334193	0.0525521	0.0142865	3.42348	0.00440884	1	in_08
BRINP2	-0.102875	-0.0306758	-0.175074	-2.79271	0.00441655	1	in_08
AVL9	-0.084289	-0.0348782	-0.1337	-3.34347	0.00443163	1	in_08
SNX25	-0.0518342	-0.0206867	-0.0829817	-3.26168	0.00443285	1	in_08
NOVA2	-0.0788887	-0.0312591	-0.126518	-3.24628	0.00443624	1	in_08
TOM1L1	0.205696	0.657038	-0.245646	0.893239	0.00443896	1	in_08
CERS5	0.0501607	0.0874112	0.0129102	2.63924	0.00445653	1	in_08
NUP160	-0.0318157	-0.000142151	-0.0634892	-1.96876	0.00449381	1	in_08
ZC3H13	-0.0908562	-0.0333195	-0.148393	-3.09498	0.00451099	1	in_08
HOOK1	-0.0508961	-0.0171883	-0.084604	-2.95939	0.00453462	1	in_08
NTRK2	-0.0346045	0.0629346	-0.132144	-0.695347	0.00456608	1	in_08
PSME4	-0.0520634	0.0101362	-0.114263	-1.64056	0.0045761	1	in_08
REEP2	0.0489005	0.109575	-0.0117739	1.57963	0.00457617	1	in_08
KIRREL3	-0.228897	-0.0920214	-0.365773	-3.27765	0.00458083	1	in_08
TOX3	-0.0807433	-0.014643	-0.146844	-2.39415	0.00458549	1	in_08
WDR70	-0.0770826	-0.0163395	-0.137826	-2.48718	0.00461533	1	in_08
RBM39	0.0703246	0.112003	0.0286462	3.30708	0.0046219	1	in_08
SDCCAG8	-0.11228	-0.0453351	-0.179224	-3.28726	0.00465223	1	in_08
SMARCAL1	-0.0455786	5.92595e-05	-0.0912165	-1.95742	0.00468522	1	in_08
XYLT1	-0.186645	0.00584643	-0.379136	-1.90044	0.00468828	1	in_08
WDR59	-0.0709037	-0.0287022	-0.113105	-3.29298	0.00474565	1	in_08
RIF1	-0.0729879	-0.0272105	-0.118765	-3.12499	0.00477475	1	in_08
LCOR	-0.0855647	-0.0325867	-0.138543	-3.16553	0.00483181	1	in_08
TRIO	-0.11568	-0.034713	-0.196647	-2.80026	0.00498144	1	in_08
PCCA	-0.114491	-0.0329137	-0.196069	-2.75074	0.0050072	1	in_08
CASP8AP2	-0.103325	-0.0357265	-0.170924	-2.99582	0.00502669	1	in_08
DPP10	-0.191268	-0.0403497	-0.342187	-2.48398	0.00502818	1	in_08
ERGIC2	0.0757211	0.124143	0.0272997	3.06498	0.00506303	1	in_08
ACADM	0.0412724	0.076105	0.00643981	2.32232	0.00508394	1	in_08
BNIP3	0.108278	0.193997	0.0225594	2.47579	0.00513182	1	in_08
FAM126B	-0.0639803	-0.0286894	-0.0992712	-3.5533	0.00526604	1	in_08
GPBP1	0.0545526	0.0826951	0.02641	3.79927	0.00526884	1	in_08
CEBPZ	0.0392439	0.0846831	-0.00619522	1.69274	0.00530981	1	in_08
PLEKHA8	-0.0624401	-0.0202532	-0.104627	-2.90091	0.00531606	1	in_08
CYTH1	-0.0795816	-0.0305356	-0.128628	-3.18022	0.00535079	1	in_08
CDR2	-0.107858	-0.0377527	-0.177964	-3.01543	0.00535414	1	in_08
ARSB	-0.067599	-0.0244296	-0.110768	-3.06911	0.00541644	1	in_08
BRWD1	-0.0751168	-0.0310763	-0.119157	-3.34297	0.00547425	1	in_08
TRIM2	-0.0629577	-0.0198391	-0.106076	-2.86175	0.00547447	1	in_08
TRAK2	-0.0692645	0.0115819	-0.150111	-1.67918	0.00549026	1	in_08
RGS7BP	-0.0506116	-0.0129577	-0.0882655	-2.63444	0.00549203	1	in_08
ANKRD18A	-0.0572088	0.111563	-0.22598	-0.664373	0.00552917	1	in_08
GLCCI1	-0.120379	0.0273776	-0.268135	-1.5968	0.00555185	1	in_08
ZNF81	0.0465238	0.11038	-0.0173328	1.42796	0.00557175	1	in_08
CACNA1C	-0.113297	0.0705731	-0.297167	-1.20769	0.00557599	1	in_08
ARHGAP17	-0.0786329	-0.0161473	-0.141118	-2.46645	0.00557663	1	in_08
GABRD	0.111489	0.172898	0.0500812	3.5584	0.00557991	1	in_08
RIPOR1	0.0633312	0.121692	0.00497076	2.1269	0.00561431	1	in_08
XRCC5	0.0737392	0.11342	0.0340586	3.64224	0.00564875	1	in_08
SIPA1L3	-0.147865	0.0163308	-0.312061	-1.76503	0.00565943	1	in_08
CCDC171	-0.10576	-0.0371647	-0.174355	-3.02187	0.00571097	1	in_08
NUP214	-0.0627465	-0.0156735	-0.109819	-2.61256	0.005715	1	in_08
CCDC88A	-0.270574	-0.0709557	-0.470193	-2.65665	0.00571736	1	in_08
SLC16A10	-0.0511354	-0.0028488	-0.099422	-2.0756	0.00574098	1	in_08
UBN2	-0.0818785	-0.0130849	-0.150672	-2.33276	0.00574751	1	in_08
DIP2A	-0.0855952	-0.0312469	-0.139944	-3.08682	0.00576902	1	in_08
RAPGEF5	-0.0839396	0.004689	-0.172568	-1.85627	0.00577138	1	in_08
KDM5A	-0.0477502	-0.00241366	-0.0930867	-2.06431	0.00578764	1	in_08
PPP2R3C	0.0172297	0.037504	-0.00304474	1.66562	0.00582468	1	in_08
SLC44A5	-0.0929999	0.016198	-0.202198	-1.66923	0.00592959	1	in_08
KIAA1217	-0.136163	-0.0331682	-0.239158	-2.59115	0.00595438	1	in_08
PCM1	-0.0460908	0.0393381	-0.13152	-1.05744	0.00599673	1	in_08
SFXN5	-0.108041	-0.021825	-0.194257	-2.45611	0.00600428	1	in_08
AHCTF1	-0.0961023	-0.0274546	-0.16475	-2.74382	0.00601581	1	in_08
PIK3R1	0.0146025	0.0461002	-0.0168953	0.908646	0.00606749	1	in_08
ATP5F1C	0.0590592	0.10016	0.0179585	2.81635	0.00606751	1	in_08
C8orf44	0.0124741	0.0287502	-0.00380203	1.50212	0.00611056	1	in_08
IGF2R	-0.0459418	-0.00619676	-0.0856867	-2.26555	0.00617106	1	in_08
CAPZA2	0.0229286	0.0574139	-0.0115568	1.30314	0.00619654	1	in_08
CATSPER2	-0.0998153	-0.0212925	-0.178338	-2.49143	0.00621687	1	in_08
SOD2	0.0621425	0.128446	-0.00416063	1.83697	0.00624006	1	in_08
TIMM23B	-0.116295	0.0113233	-0.243913	-1.78606	0.00624793	1	in_08
NALCN	-0.120397	-0.0377303	-0.203063	-2.85453	0.00625183	1	in_08
SLMAP	-0.0533801	-0.0084023	-0.0983578	-2.3261	0.00627166	1	in_08
CLIP1	-0.128482	-0.00402973	-0.252935	-2.02343	0.00635408	1	in_08
PATJ	-0.141745	-0.0426759	-0.240814	-2.80426	0.00638967	1	in_08
SUB1	0.104191	0.184147	0.0242356	2.55406	0.00641255	1	in_08
TBCK	-0.096099	-0.0255123	-0.166686	-2.66836	0.00641517	1	in_08
B3GALNT2	0.0442076	0.0917177	-0.00330261	1.82372	0.00649356	1	in_08
CBR4	0.117996	0.200986	0.0350051	2.78667	0.00651827	1	in_08
GRIN3A	-0.121357	-0.0367944	-0.20592	-2.81277	0.00652757	1	in_08
PKD1	0.0738486	0.112057	0.0356403	3.7882	0.00654836	1	in_08
TBCA	0.0608858	0.114526	0.00724576	2.22472	0.00656225	1	in_08
ZNF827	-0.0772105	0.024376	-0.178797	-1.48966	0.00665906	1	in_08
MAPRE2	-0.076641	-0.0320879	-0.121194	-3.37157	0.00666151	1	in_08
ACSL3	0.0870883	0.15687	0.0173067	2.44606	0.00686081	1	in_08
SNX9	-0.0697718	-0.0243143	-0.115229	-3.00831	0.00687198	1	in_08
LRBA	-0.0940611	-0.034294	-0.153828	-3.08458	0.00688856	1	in_08
CLTA	0.112087	0.248138	-0.0239631	1.61475	0.00689636	1	in_08
ARHGAP44	-0.033295	0.00140539	-0.0679955	-1.88058	0.00690914	1	in_08
HNRNPH1	0.0679373	0.111444	0.0244303	3.06053	0.00697003	1	in_08
CACNG2	-0.137203	0.031579	-0.305984	-1.59326	0.00700487	1	in_08
SPART	0.0947907	0.160152	0.0294291	2.84244	0.00704699	1	in_08
TTC1	0.0580851	0.118681	-0.00251069	1.87876	0.00710321	1	in_08
BPTF	-0.16592	-0.0175796	-0.314261	-2.19224	0.00711922	1	in_08
UBAC1	0.0630832	0.117149	0.00901766	2.28687	0.00713425	1	in_08
TMOD3	0.0201643	0.0394635	0.000865114	2.04782	0.00719231	1	in_08
STX17	0.024923	0.077794	-0.0279479	0.923914	0.00723014	1	in_08
SPTB	-0.116015	-0.0333665	-0.198664	-2.75123	0.00730062	1	in_08
DDX18	0.0285202	0.088792	-0.0317515	0.927443	0.00738602	1	in_08
ASCC3	-0.111408	-0.0343302	-0.188485	-2.83293	0.00753694	1	in_08
HSF2	0.042222	0.0723993	0.0120447	2.74224	0.0075492	1	in_08
HNRNPK	0.0955893	0.15276	0.0384185	3.27705	0.00763729	1	in_08
AKAP7	0.0891421	0.156464	0.0218203	2.59523	0.00764005	1	in_08
ZNF605	-0.069521	-0.00164409	-0.137398	-2.00744	0.00779038	1	in_08
MON2	-0.0598351	-0.0144763	-0.105194	-2.58549	0.00789205	1	in_08
CHURC1	0.0817649	0.125175	0.0383552	3.69172	0.0079992	1	in_08
SPG11	-0.0476384	-0.0168161	-0.0784607	-3.02928	0.00814035	1	in_08
RABGAP1L	-0.122743	-0.0282123	-0.217274	-2.54491	0.00814128	1	in_08
UGP2	0.106132	0.17034	0.0419252	3.23975	0.00818966	1	in_08
PBRM1	-0.0318445	0.00774038	-0.0714294	-1.57671	0.0082347	1	in_08
G3BP2	0.0646961	0.106915	0.0224775	3.00347	0.00824814	1	in_08
UNC5C	-0.133718	-0.00546614	-0.261969	-2.0435	0.00827173	1	in_08
TATDN1	-0.0544986	-0.00823018	-0.100767	-2.3086	0.00829602	1	in_08
FGF13	-0.0975435	-0.0349994	-0.160088	-3.05675	0.00830768	1	in_08
RNF34	0.0470116	0.0947454	-0.000722138	1.93031	0.00834451	1	in_08
MYSM1	-0.0462697	0.00821841	-0.100758	-1.66434	0.00844742	1	in_08
VSTM2A	0.0853838	0.133422	0.0373451	3.48363	0.00850015	1	in_08
DOCK9	-0.0489073	0.0158366	-0.113651	-1.48055	0.00856677	1	in_08
TNKS	-0.0964367	-0.0241825	-0.168691	-2.61594	0.00856878	1	in_08
TM2D3	0.019217	0.0638514	-0.0254175	0.843844	0.00861215	1	in_08
CFAP298	0.079479	0.169196	-0.0102376	1.73631	0.00867713	1	in_08
SPPL2A	-0.0629129	-0.0103212	-0.115505	-2.34461	0.00868385	1	in_08
CDC40	0.0258014	0.055968	-0.00436512	1.67636	0.00869443	1	in_08
CDKL2	0.0312764	0.0773412	-0.0147883	1.33075	0.00871528	1	in_08
GPSM2	0.0466319	0.163463	-0.0701995	0.782296	0.00872846	1	in_08
DDX50	0.026422	0.0534582	-0.000614073	1.91545	0.00874754	1	in_08
TMEM178B	-0.0328617	0.0724958	-0.138219	-0.611326	0.00877376	1	in_08
CCDC59	-0.129048	-0.0227539	-0.235342	-2.37953	0.00888978	1	in_08
ASH1L	-0.121238	-0.0368814	-0.205595	-2.81688	0.0089098	1	in_08
PPP1R2	0.0361297	0.0647904	0.00746891	2.47073	0.00892853	1	in_08
SGSM1	-0.129146	-0.0323246	-0.225968	-2.61431	0.00894118	1	in_08
ATG12	0.0249715	0.0459648	0.00397819	2.33137	0.00898539	1	in_08
ZNF91	-0.131813	-0.0158305	-0.247795	-2.22748	0.00899896	1	in_08
CDON	-0.0570125	-0.00935237	-0.104673	-2.34457	0.00910507	1	in_08
SLC9A9	-0.121524	0.0486195	-0.291668	-1.39989	0.0091545	1	in_08
PIBF1	-0.056283	-0.0179241	-0.094642	-2.8758	0.00917421	1	in_08
POLA1	-0.0594464	0.00590887	-0.124802	-1.78276	0.00925754	1	in_08
SYT11	0.0687141	0.193576	-0.0561476	1.07861	0.00938514	1	in_08
TTC19	0.0530639	0.107105	-0.000976939	1.92453	0.00940699	1	in_08
STXBP5L	-0.181039	-0.0662115	-0.295867	-3.09011	0.00946875	1	in_08
DOP1A	-0.0365553	0.0301707	-0.103281	-1.07375	0.0096576	1	in_08
ATAD2B	-0.0214156	0.011992	-0.0548231	-1.25641	0.0097219	1	in_08
TSEN15	-0.0640862	-0.00903947	-0.119133	-2.28182	0.00972396	1	in_08
SENP6	-0.0609376	-0.0249701	-0.096905	-3.32066	0.00973267	1	in_08
WNK2	-0.0937879	-0.0244019	-0.163174	-2.64925	0.00973569	1	in_08
MINK1	-0.0900107	-0.0314926	-0.148529	-3.01476	0.00973687	1	in_08
GAK	-0.0648356	0.0309105	-0.160582	-1.32721	0.00980922	1	in_08
CPEB3	-0.0692905	-0.0273115	-0.111269	-3.23512	0.00996034	1	in_08
NSD2	-0.0940113	-0.00152688	-0.186496	-1.99232	0.00997297	1	in_08
HECTD1	0.0551494	0.086973	0.0233257	3.39656	0.00997765	1	in_08
SORBS1	-0.107428	-0.0317974	-0.183059	-2.78399	0.0100199	1	in_08
TENM4	-0.143163	0.0463874	-0.332714	-1.48032	0.0100895	1	in_08
HECTD4	-0.0348679	0.0211679	-0.0909037	-1.21957	0.0102257	1	in_08
NDUFA10	0.111046	0.179789	0.0423041	3.16613	0.0102583	1	in_08
CAMK2A	-0.0753489	-0.0112352	-0.139463	-2.30343	0.0103075	1	in_08
TBC1D19	-0.0582413	-0.0131592	-0.103323	-2.53206	0.0104135	1	in_08
MTCH2	-0.00134932	0.00851757	-0.0112162	-0.26803	0.0104538	1	in_08
EPB41L3	-0.0233782	0.0256846	-0.0724409	-0.933913	0.0105318	1	in_08
VEZT	0.0766326	0.13315	0.0201153	2.65754	0.0105467	1	in_08
SIPA1L1	-0.107543	-0.0225351	-0.192551	-2.47954	0.0105694	1	in_08
KMT5B	-0.0440858	-0.00121556	-0.0869561	-2.01554	0.0105941	1	in_08
AZIN1	0.0868968	0.157183	0.01661	2.42314	0.0106135	1	in_08
USP25	-0.0767379	-0.0248202	-0.128656	-2.89696	0.010633	1	in_08
MYO1B	-0.0814681	-0.0278278	-0.135108	-2.97676	0.0106875	1	in_08
TMEM130	0.0520663	0.089494	0.0146386	2.72654	0.0107207	1	in_08
PSMD12	0.0668277	0.100127	0.033528	3.93336	0.0107384	1	in_08
TIAM2	-0.114751	-0.0257287	-0.203773	-2.52642	0.0107535	1	in_08
ZFP90	-0.0495616	0.0190681	-0.118191	-1.41541	0.0107608	1	in_08
FBXL5	0.0482094	0.0870432	0.00937556	2.43315	0.0108636	1	in_08
ARMH4	0.0263338	0.0463945	0.0062732	2.57287	0.0108806	1	in_08
SRBD1	-0.0498912	0.00905125	-0.108834	-1.65899	0.0109054	1	in_08
ATP1A1	0.122053	0.220085	0.0240206	2.44021	0.0109462	1	in_08
GMCL1	-0.0370401	0.00110454	-0.0751848	-1.90321	0.0109959	1	in_08
SERGEF	0.0700255	0.114565	0.0254865	3.08151	0.0110245	1	in_08
ABCA9	-0.0557917	0.0451483	-0.156732	-1.08331	0.0110584	1	in_08
FAM153A	0.000519644	0.00378783	-0.00274854	0.311636	0.0110952	1	in_08
TANK	-0.0384848	0.0252832	-0.102253	-1.18286	0.0111704	1	in_08
SCRN1	0.0376831	0.0724892	0.00287688	2.12196	0.0112039	1	in_08
MPP5	0.0364677	0.0678367	0.00509873	2.27854	0.0112111	1	in_08
HIVEP3	-0.0893572	0.00878281	-0.187497	-1.78456	0.0112147	1	in_08
SPATS2L	-0.0737077	-0.00992462	-0.137491	-2.26493	0.0112437	1	in_08
CLSTN2	-0.00793873	0.013108	-0.0289854	-0.73929	0.0112618	1	in_08
RANBP17	-0.0836757	-0.00920194	-0.158149	-2.20214	0.011278	1	in_08
DIP2C	-0.110898	-0.00207888	-0.219718	-1.99741	0.0113474	1	in_08
PTPDC1	-0.0323312	0.00795607	-0.0726184	-1.5729	0.0113994	1	in_08
CYB5D2	0.0336468	0.0745903	-0.00729666	1.61067	0.0114814	1	in_08
MTMR7	-0.0755123	-0.0243498	-0.126675	-2.89277	0.0115339	1	in_08
WBP1L	-0.0316086	0.00745116	-0.0706683	-1.58608	0.011553	1	in_08
RNF180	-0.0704372	-0.0179648	-0.12291	-2.63099	0.0115599	1	in_08
CAMTA1	-0.0965357	-0.00379131	-0.18928	-2.04009	0.0115673	1	in_08
SH3PXD2A	-0.144488	-0.0137284	-0.275248	-2.16574	0.0116294	1	in_08
CHD2	-0.066342	-0.0097361	-0.122948	-2.29707	0.0117192	1	in_08
HM13	-0.0582295	0.029636	-0.146095	-1.29889	0.0118081	1	in_08
CYCS	0.0747713	0.271684	-0.122142	0.744231	0.0119499	1	in_08
PARG	0.0521854	0.0799277	0.0244431	3.68684	0.0120601	1	in_08
DTD1	0.0344001	0.0669918	0.00180849	2.06872	0.0120853	1	in_08
PRPF8	0.0467924	0.0835233	0.0100614	2.49684	0.0121122	1	in_08
DNER	-0.0500052	0.013623	-0.113633	-1.54033	0.0121297	1	in_08
THOC7	0.0398441	0.0654666	0.0142216	3.04783	0.0121942	1	in_08
HCN1	-0.130387	-0.04592	-0.214854	-3.02549	0.0121943	1	in_08
SEMA6D	-0.242424	0.0175586	-0.502407	-1.82759	0.0122045	1	in_08
GABRA1	0.129287	0.29395	-0.0353758	1.53889	0.0122407	1	in_08
FBXL17	-0.0929758	-0.0157259	-0.170226	-2.35896	0.0122866	1	in_08
GRIA4	-0.163974	0.0286403	-0.356589	-1.66853	0.0123392	1	in_08
SWT1	-0.0628274	-0.0205217	-0.105133	-2.91071	0.0123504	1	in_08
GALNT1	-0.0816892	-0.0276734	-0.135705	-2.96409	0.0123774	1	in_08
DOK6	-0.172289	-0.00119367	-0.343384	-1.97364	0.012383	1	in_08
CREBZF	0.0421436	0.102208	-0.0179203	1.3752	0.0123907	1	in_08
RB1CC1	-0.0679409	-0.0122493	-0.123632	-2.39106	0.0124051	1	in_08
ATF1	-0.0403153	0.0011335	-0.0817641	-1.90637	0.0124755	1	in_08
USP7	-0.0328902	0.00998722	-0.0757675	-1.50344	0.0126143	1	in_08
UBE3C	-0.0647148	-0.0130465	-0.116383	-2.45486	0.0126569	1	in_08
PPP2R3A	0.121814	0.210762	0.0328654	2.68415	0.0127473	1	in_08
GMDS	-0.12953	0.0464329	-0.305493	-1.44277	0.0127564	1	in_08
TXLNG	-0.0271318	0.00604394	-0.0603075	-1.6029	0.0127842	1	in_08
SLC30A6	-0.0558695	-0.0108309	-0.100908	-2.4313	0.012785	1	in_08
PEX1	0.0319126	0.0616149	0.00221028	2.10581	0.0127904	1	in_08
JAK2	-0.054227	-0.00443629	-0.104018	-2.13459	0.0128395	1	in_08
ATL1	0.0601537	0.0958387	0.0244687	3.30388	0.0128936	1	in_08
PTPRD	-0.0694319	0.0558611	-0.194725	-1.08613	0.0128967	1	in_08
FAM117B	-0.0659445	-0.0145784	-0.117311	-2.51623	0.012906	1	in_08
AKAP8L	-0.0646009	0.017588	-0.14679	-1.54054	0.0129808	1	in_08
PRKAR2B	-0.0536213	-0.0105167	-0.0967259	-2.43816	0.0130768	1	in_08
DHRSX	-0.0979473	-0.00902285	-0.186872	-2.15883	0.0130774	1	in_08
MRRF	0.0153498	0.0314903	-0.00079074	1.86394	0.0131451	1	in_08
KIF2A	0.0515286	0.0838735	0.0191837	3.12242	0.0131565	1	in_08
EXOC4	-0.0538413	-0.00991372	-0.0977689	-2.4023	0.0132682	1	in_08
N4BP1	-0.0497146	-0.00828943	-0.0911397	-2.35217	0.0133208	1	in_08
ACADSB	-0.0459395	0.00090554	-0.0927845	-1.92208	0.0133567	1	in_08
CDC42SE2	0.0615599	0.101902	0.0212177	2.99079	0.0135385	1	in_08
MICU3	0.125311	0.245544	0.00507791	2.04274	0.0135478	1	in_08
ERO1B	0.0697293	0.121123	0.0183359	2.65923	0.0137629	1	in_08
VTI1A	-0.100138	-0.0209402	-0.179336	-2.47819	0.0137905	1	in_08
NXPE3	0.0640782	0.101364	0.0267925	3.36834	0.0138124	1	in_08
CRPPA	-0.0796647	-0.0298165	-0.129513	-3.13231	0.0138208	1	in_08
PAWR	0.0196659	0.0646075	-0.0252757	0.857656	0.0139835	1	in_08
MCPH1	-0.0810216	-0.0174905	-0.144553	-2.49956	0.0140675	1	in_08
DCUN1D4	-0.0514072	-0.00634402	-0.0964703	-2.23589	0.0142085	1	in_08
CNIH3	-0.058831	0.011432	-0.129094	-1.64107	0.0142127	1	in_08
SELENOT	0.0561399	0.0893375	0.0229423	3.31446	0.0142247	1	in_08
XPO7	-0.061353	-0.0202044	-0.102502	-2.92233	0.0143097	1	in_08
SYT13	0.0726798	0.132715	0.0126451	2.37279	0.014325	1	in_08
BAZ1B	-0.0559235	0.0172922	-0.129139	-1.49706	0.0144632	1	in_08
EIF4G2	0.0831438	0.169634	-0.00334659	1.88413	0.0145972	1	in_08
RARB	-0.11265	-0.0195896	-0.205711	-2.37254	0.0146169	1	in_08
JAKMIP2	-0.0474356	0.0156393	-0.11051	-1.47399	0.0147614	1	in_08
TIMP2	0.0720116	0.136188	0.00783543	2.19926	0.0147639	1	in_08
ABCA10	-0.140837	-0.00959843	-0.272076	-2.10331	0.0148394	1	in_08
SNRK	0.0551821	0.0943373	0.0160269	2.76221	0.0148591	1	in_08
DLG2	3.23319	39.2031	-32.7368	0.176173	0.0149663	1	in_08
CYTH3	-0.0832103	-0.00943382	-0.156987	-2.21059	0.0150259	1	in_08
EPM2AIP1	0.0364523	0.0682451	0.00465955	2.24722	0.0150387	1	in_08
FRRS1L	0.072441	0.132052	0.0128303	2.38182	0.0150444	1	in_08
TRAPPC12	-0.0865854	-0.0257043	-0.147466	-2.78747	0.0151303	1	in_08
RBM41	-0.0758957	-0.00285817	-0.148933	-2.03666	0.0152295	1	in_08
STOX2	-0.0752365	-0.0127328	-0.13774	-2.35923	0.0152885	1	in_08
SLC25A13	0.0179348	0.0432041	-0.00733446	1.39108	0.0153391	1	in_08
LCLAT1	-0.0678318	-0.0190878	-0.116576	-2.72747	0.015407	1	in_08
FAM172A	-0.0589238	-0.0178204	-0.100027	-2.80971	0.0154248	1	in_08
KDM4C	-0.0640916	-0.0096614	-0.118522	-2.30786	0.015455	1	in_08
CCDC30	-0.085569	-0.0174671	-0.153671	-2.46267	0.0154576	1	in_08
RUNX2	0.117081	0.224628	0.00953389	2.13371	0.0154668	1	in_08
ESYT2	-0.100385	-0.0322337	-0.168536	-2.88697	0.0155129	1	in_08
SHOC2	-0.0109071	0.0237577	-0.0455718	-0.616692	0.0155247	1	in_08
AMN1	-0.0700263	-0.0152987	-0.124754	-2.50786	0.0155269	1	in_08
DENND1A	-0.100137	-0.0091121	-0.191161	-2.15617	0.0157472	1	in_08
NBEA	-0.117428	-0.0428864	-0.19197	-3.0876	0.0159362	1	in_08
SESTD1	-0.0280318	0.066935	-0.122998	-0.578531	0.0159403	1	in_08
CCSER1	-0.0849133	0.0136613	-0.183488	-1.68834	0.0159633	1	in_08
INPP5A	-0.119341	-0.0195029	-0.219179	-2.34283	0.0160164	1	in_08
NRDC	0.0709774	0.118457	0.0234983	2.92999	0.016057	1	in_08
CALM1	0.198561	0.706129	-0.309008	0.766737	0.0161194	1	in_08
DOCK4	-0.091258	-0.0243512	-0.158165	-2.67331	0.0162176	1	in_08
COL4A2	-0.104649	-0.0245722	-0.184726	-2.5614	0.0163466	1	in_08
CELF5	-0.10143	-0.0043425	-0.198517	-2.04763	0.0164277	1	in_08
SUPT3H	-0.113264	-0.0463857	-0.180143	-3.31936	0.0164584	1	in_08
ACVR1	0.0188796	0.0359953	0.00176388	2.16195	0.0164893	1	in_08
OSBPL6	-0.0596905	0.0251876	-0.144569	-1.37834	0.0164899	1	in_08
VPS36	0.0231189	0.0465224	-0.00028468	1.93612	0.0165055	1	in_08
TCF4	-0.0959249	-0.00859155	-0.183258	-2.15278	0.0165916	1	in_08
SLK	-0.0439089	0.00157645	-0.0893943	-1.89203	0.0166082	1	in_08
CCNT2	0.035064	0.0613063	0.00882164	2.61883	0.0166779	1	in_08
MTCH1	0.166025	0.319	0.0130501	2.12717	0.0166797	1	in_08
STS	-0.0912349	0.00977532	-0.192245	-1.77029	0.0166797	1	in_08
GLT1D1	-0.045011	0.00645954	-0.0964815	-1.71399	0.0169325	1	in_08
ZFAND1	0.0333744	0.0783397	-0.0115909	1.45473	0.0170081	1	in_08
NRSN1	0.0805797	0.127668	0.0334913	3.35398	0.0170154	1	in_08
TSTD2	0.0128697	0.0257349	4.54145e-06	1.96066	0.0170317	1	in_08
TTC14	-0.0832896	-0.0127224	-0.153857	-2.31332	0.0171185	1	in_08
SCN8A	-0.0795201	-0.00332201	-0.155718	-2.04541	0.0171572	1	in_08
MAPT	-0.103355	0.00123835	-0.207947	-1.93676	0.0172029	1	in_08
SEZ6L2	0.0826903	0.152439	0.0129419	2.32364	0.0172606	1	in_08
ZFC3H1	-0.0209168	0.0473272	-0.0891608	-0.600729	0.017265	1	in_08
MARCHF7	0.0489806	0.0795224	0.0184389	3.14325	0.0172839	1	in_08
STX16	0.0853149	0.137297	0.0333328	3.21676	0.0173714	1	in_08
NAV2	-0.106385	-0.010747	-0.202023	-2.18021	0.017595	1	in_08
GGNBP2	0.0103939	0.0200483	0.000739477	2.11009	0.0177757	1	in_08
TPST1	-0.136843	0.0138196	-0.287505	-1.78019	0.0178461	1	in_08
ARMC2	-0.0626468	-0.0080541	-0.117239	-2.24912	0.0178918	1	in_08
LRRC4	0.0430655	0.0861674	-3.63704e-05	1.95831	0.0179467	1	in_08
CALM3	0.166505	0.484875	-0.151865	1.02504	0.0179555	1	in_08
INTS10	-0.0412594	-0.00108719	-0.0814317	-2.01301	0.0179884	1	in_08
ST3GAL3	-0.112929	-0.0165831	-0.209276	-2.29731	0.0180074	1	in_08
LRRTM3	-0.125812	-0.00173059	-0.249893	-1.9873	0.0180305	1	in_08
ETV6	-0.0853866	-0.0170691	-0.153704	-2.44966	0.0182506	1	in_08
ROBO2	-0.160999	0.133094	-0.455092	-1.07297	0.0185997	1	in_08
PPARGC1A	-0.117715	0.0325923	-0.268022	-1.53497	0.0186212	1	in_08
PLCL1	-0.131513	0.0399219	-0.302948	-1.50355	0.0186839	1	in_08
KCTD3	-0.0415448	-0.00699858	-0.0760911	-2.35702	0.0188434	1	in_08
SNCAIP	-0.0776761	-0.0154021	-0.13995	-2.44472	0.0188857	1	in_08
CEP192	-0.0683803	-0.0217768	-0.114984	-2.87581	0.018941	1	in_08
PTCH2	0.0295255	0.0630025	-0.00395153	1.72862	0.0189809	1	in_08
NKTR	-0.145486	-0.0246442	-0.266329	-2.35967	0.0190902	1	in_08
TXNL4A	0.0484249	0.0859238	0.0109259	2.53103	0.0191653	1	in_08
GTDC1	-0.0540164	-0.00451661	-0.103516	-2.1388	0.0191801	1	in_08
FASTKD1	0.0286002	0.0638088	-0.00660835	1.5921	0.0192212	1	in_08
TTC21B	-0.0521554	-0.000148788	-0.104162	-1.96557	0.0192532	1	in_08
BBIP1	0.01476	0.0292139	0.000306028	2.00146	0.0195236	1	in_08
KIF5A	0.063148	0.108216	0.0180796	2.74622	0.0197008	1	in_08
PHACTR2	-0.0719952	-0.0205229	-0.123468	-2.74143	0.0197393	1	in_08
ORMDL1	0.0610297	0.162702	-0.0406429	1.17648	0.0197596	1	in_08
UPP1	0.0483006	0.121081	-0.0244801	1.30072	0.0198127	1	in_08
ZNF529	0.0351063	0.0619658	0.00824688	2.56175	0.0198543	1	in_08
ZNF721	-0.0758909	0.00681841	-0.1586	-1.79839	0.0199054	1	in_08
NOVA1	0.103159	0.17771	0.0286086	2.71209	0.0199326	1	in_08
SPIRE1	-0.0464522	-9.13631e-05	-0.092813	-1.96383	0.0199609	1	in_08
NFASC	-0.107979	0.0113671	-0.227325	-1.77329	0.0200749	1	in_08
VPS8	-0.0732597	0.014179	-0.160698	-1.64214	0.0201101	1	in_08
RIMKLA	0.0182427	0.0389804	-0.00249491	1.72416	0.0201706	1	in_08
LRP2BP	0.0411788	0.100943	-0.0185857	1.35045	0.0202222	1	in_08
PUM3	-0.0599276	0.000470877	-0.120326	-1.94468	0.0203567	1	in_08
PRORP	0.0136615	0.0258208	0.00150212	2.20209	0.0204206	1	in_08
INTU	-0.0477805	-0.00965436	-0.0859066	-2.45627	0.0204667	1	in_08
CACNB4	-0.139158	-0.0363287	-0.241987	-2.6524	0.0204907	1	in_08
PRKRA	0.0399035	0.0814949	-0.00168797	1.88042	0.0206144	1	in_08
DHX36	0.040767	0.0726597	0.00887427	2.50533	0.020735	1	in_08
NSMAF	-0.0475401	-0.0166875	-0.0783926	-3.02007	0.0207572	1	in_08
SPAG1	0.0282605	0.0548497	0.00167131	2.08316	0.0207872	1	in_08
ANK3	-0.115269	-0.0156147	-0.214923	-2.26707	0.0208152	1	in_08
TPST2	-0.047147	-0.00277577	-0.0915182	-2.08258	0.0208796	1	in_08
PDSS2	-0.0632857	0.00716913	-0.13374	-1.76053	0.0209674	1	in_08
GBF1	-0.0179191	0.0263249	-0.0621631	-0.793796	0.0209917	1	in_08
PRR16	-0.178066	-0.0279134	-0.328219	-2.32432	0.02101	1	in_08
AP3S1	0.0264761	0.0453221	0.00763012	2.75349	0.0211908	1	in_08
FBXL13	0.0719738	0.18668	-0.0427324	1.2298	0.0212913	1	in_08
ZNF518A	-0.0650057	-0.00175307	-0.128258	-2.01429	0.0213653	1	in_08
MYCBP2	-0.111233	-0.0297772	-0.192689	-2.67645	0.0213959	1	in_08
RPAP2	-0.053271	0.00501746	-0.111559	-1.79125	0.0214236	1	in_08
RAB10	-0.0548817	-0.0179168	-0.0918466	-2.90995	0.0214732	1	in_08
RGS17	0.00779088	0.0176703	-0.00208857	1.54562	0.0214784	1	in_08
UXS1	-0.0751304	-0.00962549	-0.140635	-2.24797	0.0215318	1	in_08
TUBGCP3	-0.02672	0.0281509	-0.081591	-0.954427	0.0215602	1	in_08
RAD9A	-0.120813	0.0157969	-0.257423	-1.73332	0.0215813	1	in_08
POLD3	-0.0654286	-0.0164371	-0.11442	-2.61755	0.0216467	1	in_08
RGS7	-0.108749	-0.0257223	-0.191776	-2.56717	0.0216877	1	in_08
FBXO28	-0.0571589	-0.000285163	-0.114033	-1.96979	0.0217104	1	in_08
ATP13A2	0.0749109	0.120265	0.0295563	3.23722	0.0218533	1	in_08
STMN3	0.0828894	0.1393	0.0264793	2.87999	0.0218792	1	in_08
UNC13A	-0.0597314	0.00195309	-0.121416	-1.89791	0.0219677	1	in_08
SBF2	-0.0373937	0.010043	-0.0848304	-1.54501	0.0220101	1	in_08
INTS9	-0.0409018	0.00427258	-0.0860762	-1.77459	0.0220211	1	in_08
CUL2	0.00547834	0.0117166	-0.000759881	1.72122	0.0220876	1	in_08
ELAVL1	-0.0479867	-0.010863	-0.0851103	-2.53348	0.0221128	1	in_08
DCTN2	0.0350446	0.0845951	-0.0145058	1.38619	0.0221357	1	in_08
EIF4E	0.0312977	0.0535905	0.00900492	2.75167	0.0221462	1	in_08
MAPK10	-0.101425	0.000270732	-0.20312	-1.95475	0.0222192	1	in_08
TRA2A	-0.0372944	0.0378955	-0.112484	-0.972147	0.0222976	1	in_08
FAM185A	-0.0876963	-0.0228576	-0.152535	-2.65091	0.0223732	1	in_08
TOX	-0.196606	0.25622	-0.649432	-0.850968	0.0224704	1	in_08
VMP1	-0.0387157	0.00457953	-0.0820109	-1.75265	0.0225765	1	in_08
KLHL23	0.0461294	0.082888	0.00937077	2.45961	0.0227117	1	in_08
METAP1D	0.0765433	0.247863	-0.0947759	0.875688	0.0228088	1	in_08
ERP44	-0.0157921	0.0201271	-0.0517114	-0.86171	0.0231243	1	in_08
TSC1	-0.0343482	-0.00073459	-0.0679618	-2.0028	0.0231629	1	in_08
SH3RF3	-0.119541	-0.00904576	-0.230035	-2.12042	0.0232069	1	in_08
UBE2N	0.0569986	0.11727	-0.00327281	1.85354	0.0232276	1	in_08
MICAL3	-0.0694072	0.0478798	-0.186694	-1.15985	0.0232712	1	in_08
BRD1	0.0250517	0.0487384	0.00136494	2.07291	0.023273	1	in_08
UNC5D	-0.0664512	0.0295539	-0.162456	-1.35661	0.0232778	1	in_08
PHYHIPL	0.0539316	0.0958188	0.0120443	2.52354	0.0233015	1	in_08
GKAP1	0.027028	0.0564144	-0.0023583	1.80267	0.0237257	1	in_08
SYNPO2	-0.0669649	0.00886556	-0.142795	-1.73082	0.0238361	1	in_08
FAM20B	0.0296192	0.0526736	0.00656488	2.51808	0.0238662	1	in_08
SLC12A6	-0.0307743	-0.000832978	-0.0607157	-2.01449	0.0239189	1	in_08
TENM3	-0.139865	-0.0149647	-0.264764	-2.19479	0.0239798	1	in_08
OSBPL1A	-0.0495257	-0.00182509	-0.0972262	-2.03495	0.0240366	1	in_08
GAN	-0.0570864	0.012712	-0.126885	-1.60301	0.0240949	1	in_08
PIGK	0.0471379	0.0867403	0.00753552	2.3329	0.0241057	1	in_08
HERC2	-0.0820039	-0.0150397	-0.148968	-2.40016	0.0241677	1	in_08
HECW1	-0.106892	0.0178679	-0.231652	-1.67926	0.0242569	1	in_08
SHANK2	-0.16156	0.0117662	-0.334885	-1.82691	0.0243834	1	in_08
TBCD	-0.0742149	-0.0158589	-0.132571	-2.4926	0.0244849	1	in_08
CALCOCO2	-0.0515129	0.00323164	-0.106257	-1.84426	0.0245493	1	in_08
JMY	-0.0405924	-0.00868948	-0.0724954	-2.4938	0.0245893	1	in_08
BCL11A	-0.066359	0.0109276	-0.143645	-1.68284	0.0246431	1	in_08
DGKI	-0.030503	0.0182158	-0.0792217	-1.22714	0.0248512	1	in_08
HMGN1	0.126332	0.316648	-0.0639847	1.30102	0.024966	1	in_08
HDAC4	-0.134949	-0.00294746	-0.26695	-2.00373	0.0250799	1	in_08
WDR44	-0.0410212	0.00205109	-0.0840934	-1.86663	0.0251258	1	in_08
YAF2	0.0712622	0.118611	0.023913	2.94981	0.0252081	1	in_08
WDR61	0.0549717	0.109262	0.000681204	1.98456	0.0252917	1	in_08
DAPK1	-0.04534	0.0292463	-0.119926	-1.19143	0.0253089	1	in_08
TMEM230	0.00919456	0.0184124	-2.33109e-05	1.95501	0.0254785	1	in_08
GRIK3	-0.0991644	0.0107803	-0.209109	-1.76779	0.0255362	1	in_08
CCNY	0.0727095	0.127129	0.0182904	2.61871	0.0255635	1	in_08
NFYC	-0.0496364	0.00104937	-0.100322	-1.91939	0.0257527	1	in_08
ZNF609	-0.0565813	0.0173091	-0.130472	-1.50084	0.0257826	1	in_08
MICU2	-0.056494	-0.00703943	-0.105949	-2.23895	0.0258557	1	in_08
XPO1	-0.0883176	-0.0241838	-0.152451	-2.69903	0.0258733	1	in_08
SMPD4	0.0235281	0.0555924	-0.00853616	1.43818	0.0260104	1	in_08
NDUFV2	0.0875575	0.143429	0.0316863	3.07152	0.0261165	1	in_08
SLC35B4	0.07372	0.117849	0.0295907	3.27421	0.0262864	1	in_08
KCNMB2	-0.102297	0.00785025	-0.212444	-1.82028	0.0263674	1	in_08
ITCH	-0.0605694	-0.0175495	-0.103589	-2.75951	0.0263945	1	in_08
CPLANE1	-0.100862	-0.016415	-0.185309	-2.34095	0.0264052	1	in_08
GAD1	0.121315	0.295446	-0.052816	1.36548	0.0264583	1	in_08
OXR1	-0.119036	-0.0293164	-0.208756	-2.60039	0.0265735	1	in_08
SNRNP70	0.128995	0.248216	0.00977401	2.12065	0.0266519	1	in_08
KLHL5	0.0960556	0.221236	-0.0291251	1.50395	0.0266657	1	in_08
DAAM1	-0.0471505	-0.0097986	-0.0845025	-2.47412	0.0269928	1	in_08
JPH1	-0.0900757	-0.00168816	-0.178463	-1.9974	0.0271291	1	in_08
UBE2K	-0.0786504	-0.00942755	-0.147873	-2.22689	0.0271388	1	in_08
SLC38A1	-0.0559618	-0.0109272	-0.100996	-2.43553	0.0272436	1	in_08
MAP1B	0.00145858	0.0129889	-0.0100717	0.247934	0.0273115	1	in_08
MRPL42	0.0218426	0.043689	-3.7349e-06	1.95963	0.0273335	1	in_08
MAF	-0.0673844	0.0267684	-0.161537	-1.40273	0.0273335	1	in_08
MAP7D1	0.0268997	0.0580616	-0.00426215	1.69189	0.0273534	1	in_08
PI4KA	-0.13025	-0.0130273	-0.247472	-2.17778	0.0274951	1	in_08
SLC16A7	-0.0906608	-0.017877	-0.163445	-2.44137	0.0275072	1	in_08
EPB41L1	-0.0507438	-0.00780365	-0.093684	-2.31615	0.0275514	1	in_08
MFSD11	-0.0551742	0.00517734	-0.115526	-1.79183	0.0275922	1	in_08
ITM2B	0.13888	0.327564	-0.049803	1.44263	0.0275984	1	in_08
ALK	-0.192882	-0.0128915	-0.372873	-2.10034	0.0276813	1	in_08
CCDC14	-0.0540145	-0.0144335	-0.0935954	-2.67468	0.0277448	1	in_08
PDE3B	-0.0863202	-0.0161271	-0.156513	-2.41027	0.0277527	1	in_08
CMPK1	0.0198366	0.0360192	0.00365406	2.40253	0.0277932	1	in_08
AP3M2	0.0720654	0.124265	0.0198655	2.70586	0.0281639	1	in_08
GPC5	0.00823358	0.0295819	-0.0131147	0.755916	0.0281684	1	in_08
DHX29	0.057017	0.0964834	0.0175505	2.83155	0.028203	1	in_08
MTHFD1L	-0.103325	-0.0134184	-0.193233	-2.25248	0.0283065	1	in_08
SPAG16	-0.0950445	-0.0191208	-0.170968	-2.45357	0.0283431	1	in_08
CDK14	-0.0479725	0.0241502	-0.120095	-1.30367	0.0284093	1	in_08
LARS2	-0.0486718	0.00167107	-0.0990147	-1.89491	0.0285552	1	in_08
MYO16	-0.117872	-0.0204332	-0.215311	-2.37097	0.0286335	1	in_08
NDFIP1	0.112376	0.246541	-0.0217902	1.64164	0.0286479	1	in_08
WDR37	-0.0471684	-0.00133392	-0.0930029	-2.017	0.0289624	1	in_08
MIPEP	-0.0846839	-0.0194784	-0.149889	-2.54545	0.0290236	1	in_08
DYNC1LI2	0.0363537	0.0631057	0.00960172	2.66343	0.0290284	1	in_08
POGZ	-0.0528952	-0.00961116	-0.0961793	-2.39517	0.0290754	1	in_08
NF1	-0.131674	-0.0355425	-0.227806	-2.68461	0.0291079	1	in_08
MSI2	-0.145425	0.0122954	-0.303145	-1.80717	0.0291261	1	in_08
UBE4A	0.0151216	0.0282928	0.00195033	2.25019	0.0291834	1	in_08
STEAP2	0.0400376	0.0979433	-0.0178681	1.35517	0.0292408	1	in_08
HTT	-0.0624929	-0.0191749	-0.105811	-2.82755	0.0292833	1	in_08
SCN1B	0.0342574	0.107467	-0.0389521	0.917139	0.0292851	1	in_08
XRN1	-0.0562433	0.0112365	-0.123723	-1.6336	0.0293012	1	in_08
CDK6	-0.0377518	0.00511756	-0.0806211	-1.72599	0.0293722	1	in_08
L2HGDH	-0.060097	-0.00162863	-0.118565	-2.01456	0.02946	1	in_08
RHEB	0.0420333	0.0821492	0.0019174	2.05364	0.02948	1	in_08
TSTD3	0.108155	0.201259	0.0150513	2.27681	0.0295126	1	in_08
FNBP1	-0.0595945	0.0124854	-0.131674	-1.62047	0.0295988	1	in_08
ADGRL3	-0.0757321	0.0800398	-0.231504	-0.952882	0.0296044	1	in_08
RAD23B	0.0464821	0.0744209	0.0185434	3.26082	0.0297704	1	in_08
PIGU	-0.0549549	0.0236648	-0.133575	-1.37001	0.0297831	1	in_08
LARGE1	-0.101312	-0.01884	-0.183785	-2.4077	0.0298013	1	in_08
GSK3B	0.0841173	0.165531	0.00270334	2.02504	0.0298072	1	in_08
NLGN1	-0.151932	-0.0115299	-0.292334	-2.12092	0.0298313	1	in_08
FBXO3	0.0232159	0.0463109	0.000120873	1.97022	0.0298665	1	in_08
BDP1	-0.114173	0.0396754	-0.268021	-1.45452	0.0299641	1	in_08
SCFD2	-0.0714898	-0.0132551	-0.129725	-2.40608	0.0299779	1	in_08
LRRFIP1	-0.108409	-0.0292207	-0.187598	-2.68319	0.029987	1	in_08
FAM193A	-0.129982	-0.0109204	-0.249044	-2.13973	0.0300488	1	in_08
MAST4	-0.0416681	0.0808861	-0.164222	-0.666382	0.0302844	1	in_08
NT5DC1	-0.021514	0.0473115	-0.0903394	-0.612659	0.0304265	1	in_08
ABLIM2	-0.134349	0.173356	-0.442054	-0.85575	0.0305154	1	in_08
DNAJC9	0.0307273	0.0755787	-0.0141242	1.34275	0.0305957	1	in_08
BCAS3	-0.126512	-0.0294174	-0.223606	-2.55379	0.0306552	1	in_08
NSUN6	-0.051421	0.00462017	-0.107462	-1.79838	0.0307715	1	in_08
C11orf80	-0.0436433	-0.00345862	-0.083828	-2.12865	0.0310551	1	in_08
ASAH1	0.0601129	0.133694	-0.0134679	1.60122	0.0311662	1	in_08
ANKRD10	0.0705133	0.14604	-0.00501359	1.82986	0.0312002	1	in_08
TATDN3	0.0268271	0.0768216	-0.0231674	1.05172	0.0312146	1	in_08
FMN2	-0.0677823	-0.00809993	-0.127465	-2.22596	0.0316181	1	in_08
DHX32	0.0343019	0.0586117	0.00999204	2.76557	0.0316756	1	in_08
GOLGB1	-0.124915	-0.00598878	-0.243842	-2.05866	0.0317247	1	in_08
HLTF	0.0812739	0.149368	0.0131795	2.33931	0.0317314	1	in_08
ATXN1	-0.095612	-0.0101232	-0.181101	-2.19205	0.0317678	1	in_08
FAM177A1	0.0278117	0.0572821	-0.00165868	1.84965	0.0317865	1	in_08
MAST2	-0.0630839	-0.0086078	-0.11756	-2.26966	0.0318384	1	in_08
GET1	0.0844795	0.13766	0.0312985	3.11346	0.0324903	1	in_08
RUNDC3B	-0.0698672	0.0128066	-0.152541	-1.65636	0.0325826	1	in_08
SERP2	0.0475099	0.0857749	0.0092449	2.4335	0.0326758	1	in_08
RAB14	0.0650525	0.11961	0.0104952	2.337	0.0328007	1	in_08
XRRA1	0.0378185	0.151325	-0.0756876	0.65303	0.0328018	1	in_08
BACH2	-0.118082	-0.0138884	-0.222276	-2.22122	0.0331094	1	in_08
TPP2	-0.0603293	0.00234803	-0.123007	-1.88654	0.0331604	1	in_08
ADCY1	-0.0722443	-0.0149635	-0.129525	-2.47197	0.0331973	1	in_08
NPHP4	-0.0418435	0.00924614	-0.0929332	-1.60525	0.0332225	1	in_08
PCSK7	-0.0266767	0.0139679	-0.0673213	-1.28641	0.0332641	1	in_08
ME3	-0.0353641	0.00949038	-0.0802187	-1.54527	0.0333213	1	in_08
CIT	-0.0567396	0.000778436	-0.114258	-1.93344	0.0334562	1	in_08
ME1	-0.0277938	0.0522552	-0.107843	-0.680519	0.033608	1	in_08
EIPR1	-0.0407526	-0.00289613	-0.0786092	-2.10991	0.0336268	1	in_08
STK24	0.0234026	0.0484697	-0.00166444	1.82982	0.0338018	1	in_08
ZC3H6	-0.10073	-0.0228416	-0.178618	-2.53475	0.0338285	1	in_08
ZNF407	-0.0940029	0.028094	-0.2161	-1.50898	0.0339135	1	in_08
LRRC37A2	-0.121304	0.166632	-0.409239	-0.82571	0.0340418	1	in_08
HERC3	-0.0550992	-0.00439394	-0.105805	-2.12981	0.0342738	1	in_08
RASA1	0.103898	0.218549	-0.0107534	1.77613	0.0347504	1	in_08
TECPR2	-0.0345544	0.00890662	-0.0780154	-1.5583	0.0348458	1	in_08
EXOC6B	-0.0715925	-0.0204966	-0.122688	-2.74618	0.0350397	1	in_08
MIER1	0.0367513	0.0628432	0.0106593	2.76067	0.0351448	1	in_08
TDRP	0.0411796	0.0660242	0.0163351	3.24862	0.035153	1	in_08
RBM48	0.0374726	0.0840637	-0.00911855	1.57637	0.0351636	1	in_08
TMEM165	0.0246269	0.0574169	-0.00816301	1.47203	0.0351692	1	in_08
MTMR1	-0.0737421	-0.0111639	-0.13632	-2.30962	0.0352315	1	in_08
RNF144A	-0.058957	0.0255612	-0.143475	-1.3672	0.0352539	1	in_08
QSER1	-0.0455801	-0.0109669	-0.0801933	-2.58096	0.0353221	1	in_08
ZNF532	-0.0520741	0.0235866	-0.127735	-1.34896	0.0354405	1	in_08
CBX5	0.0522677	0.0883264	0.016209	2.841	0.0354459	1	in_08
SMC1A	-0.0333506	0.0172434	-0.0839445	-1.29197	0.0354533	1	in_08
EML6	-0.0874104	-0.00682283	-0.167998	-2.1259	0.0356716	1	in_08
ARHGAP32	-0.0705265	-0.00436078	-0.136692	-2.08914	0.0357606	1	in_08
R3HDM1	-0.0587735	-0.000631005	-0.116916	-1.98123	0.0359107	1	in_08
PTPN4	-0.0590489	-0.0154078	-0.10269	-2.65194	0.0360551	1	in_08
UPF3A	0.0503287	0.1265	-0.0258427	1.29501	0.0360623	1	in_08
MSH3	-0.0641882	-0.0153131	-0.113063	-2.57404	0.0360624	1	in_08
USP47	-0.0616704	0.0228825	-0.146223	-1.42954	0.0362334	1	in_08
ARHGAP21	-0.0817215	-0.00694131	-0.156502	-2.14189	0.0363475	1	in_08
SLC2A13	-0.0399251	0.0951952	-0.175045	-0.579126	0.0363981	1	in_08
CFAP36	0.0852016	0.147373	0.0230296	2.68597	0.0364194	1	in_08
VAV3	-0.0617782	0.121085	-0.244641	-0.662152	0.0368169	1	in_08
FAM135A	-0.0650491	-0.00346233	-0.126636	-2.07015	0.036904	1	in_08
ENDOD1	0.0211168	0.0403212	0.0019125	2.15515	0.0371298	1	in_08
POGLUT1	0.0203634	0.0382862	0.00244065	2.22686	0.037137	1	in_08
C9orf72	0.0425049	0.0980012	-0.0129913	1.50115	0.0374029	1	in_08
GNAS	0.0910864	0.16884	0.0133323	2.29604	0.0375111	1	in_08
LRP11	0.0323852	0.0532972	0.0114731	3.03527	0.0376904	1	in_08
ZNF573	-0.0425974	0.00152354	-0.0867184	-1.89228	0.0377243	1	in_08
STX8	-0.0384242	0.0336068	-0.110455	-1.04552	0.0377308	1	in_08
HSP90AA1	-0.0121977	0.164141	-0.188536	-0.135575	0.0377949	1	in_08
USP48	-0.0878299	0.00467329	-0.180333	-1.86095	0.037919	1	in_08
AASDH	0.0344282	0.078604	-0.00974766	1.52749	0.0381869	1	in_08
PRKCE	-0.0973423	0.0146465	-0.209331	-1.70363	0.0382582	1	in_08
EIF2AK4	-0.0463329	0.0206692	-0.113335	-1.35534	0.0382957	1	in_08
NDUFA4	0.124258	0.217175	0.0313414	2.62107	0.0383824	1	in_08
UBR5	-0.0760005	-0.00479586	-0.147205	-2.09197	0.0384385	1	in_08
PTPRG	-0.0955268	0.00616746	-0.197221	-1.8411	0.0385005	1	in_08
SEPTIN7	0.0876627	0.214272	-0.0389469	1.35705	0.0386004	1	in_08
MEF2C	-0.0490726	0.01139	-0.109535	-1.59074	0.038627	1	in_08
DENND4A	-0.0743557	-0.0170723	-0.131639	-2.5441	0.0386515	1	in_08
MFSD8	0.0279994	0.0605129	-0.00451407	1.68785	0.0386589	1	in_08
HSPD1	0.0409918	0.0893188	-0.00733531	1.66247	0.0387667	1	in_08
SETD5	-0.0565061	-0.011704	-0.101308	-2.47198	0.0388843	1	in_08
APLP2	0.0586907	0.10644	0.0109416	2.40908	0.0390578	1	in_08
C11orf49	-0.0725343	-0.0160733	-0.128995	-2.51792	0.0391795	1	in_08
COMMD10	-0.0695975	0.00425361	-0.143449	-1.84708	0.0392873	1	in_08
LMBRD2	-0.0243852	0.0200255	-0.0687959	-1.07618	0.0393124	1	in_08
KATNAL2	-0.0703623	-0.0193819	-0.121343	-2.70511	0.0394126	1	in_08
CCDC93	-0.0566041	-0.00339437	-0.109814	-2.08499	0.0398039	1	in_08
METTL6	-0.0569518	0.0262446	-0.140148	-1.34169	0.0399693	1	in_08
CDK8	-0.0597991	-0.00636879	-0.113229	-2.19359	0.0400401	1	in_08
ANKFY1	-0.0597327	-0.0125141	-0.106951	-2.4794	0.0401328	1	in_08
BRAF	-0.0408589	0.00217354	-0.0838913	-1.86097	0.0401461	1	in_08
KDM7A	-0.0697522	-0.000877031	-0.138627	-1.98492	0.0401745	1	in_08
RNF157	-0.0817325	-0.0107763	-0.152689	-2.25763	0.0402097	1	in_08
PKIA	0.0495005	0.0789705	0.0200305	3.29214	0.0406238	1	in_08
NARS2	-0.032697	0.0259776	-0.0913716	-1.09221	0.0408021	1	in_08
PDS5B	-0.0416102	0.0159127	-0.099133	-1.41778	0.0408555	1	in_08
PCF11	-0.0377107	0.0341228	-0.109544	-1.02893	0.0409143	1	in_08
JPH4	-0.038932	0.0289866	-0.106851	-1.12348	0.0409636	1	in_08
MTUS1	-0.0438977	-0.0102589	-0.0775366	-2.5577	0.041	1	in_08
LRRN2	-0.0837504	0.0203468	-0.187848	-1.57687	0.0411727	1	in_08
EIF4G3	-0.0892151	-0.0188214	-0.159609	-2.48401	0.0411824	1	in_08
XKR4	-0.0525934	0.0428025	-0.147989	-1.08056	0.041225	1	in_08
NR3C1	0.0803365	0.140551	0.0201221	2.61493	0.0412408	1	in_08
ANAPC5	0.0391839	0.0804015	-0.00203363	1.86326	0.0413803	1	in_08
DYNC1LI1	0.0424379	0.0719302	0.0129457	2.8203	0.0415589	1	in_08
KCNMA1	-0.0651527	0.0492781	-0.179584	-1.11593	0.0416382	1	in_08
EAF2	-0.000560227	0.0122254	-0.0133458	-0.0858798	0.0416949	1	in_08
OSBP2	-0.13887	0.0125451	-0.290285	-1.79758	0.0417149	1	in_08
KIAA0556	-0.0345401	0.0332001	-0.10228	-0.999367	0.0419512	1	in_08
MTR	-0.0538216	-0.00410752	-0.103536	-2.1219	0.0421487	1	in_08
ZNF875	0.0205822	0.0378029	0.00336147	2.34255	0.0422347	1	in_08
KSR1	-0.0626926	-0.00896136	-0.116424	-2.28685	0.0422701	1	in_08
PAIP2	0.0366415	0.0638315	0.00945148	2.64126	0.0423038	1	in_08
ANKRD7	-0.0145956	0.0754242	-0.104615	-0.317783	0.0423143	1	in_08
MICAL2	-0.0770087	0.0188312	-0.172849	-1.57486	0.0423514	1	in_08
DSE	-0.0693873	-0.0134134	-0.125361	-2.42964	0.0424166	1	in_08
COX11	0.0163883	0.0326556	0.000121079	1.97455	0.0424487	1	in_08
NDUFA5	0.0923901	0.196886	-0.0121063	1.73289	0.0424536	1	in_08
DDX46	0.0292702	0.0545336	0.00400678	2.27081	0.0425521	1	in_08
SPECC1L	-0.101902	0.0160665	-0.21987	-1.69303	0.0426814	1	in_08
MECP2	-0.0573675	-0.00646113	-0.108274	-2.20873	0.0428087	1	in_08
PEX5L	-0.103258	0.111394	-0.31791	-0.942835	0.0428592	1	in_08
FAM204A	0.0283762	0.0572158	-0.000463453	1.92847	0.0428592	1	in_08
SMARCA4	-0.11495	0.082955	-0.312855	-1.13841	0.0428725	1	in_08
RAPH1	0.128372	0.243307	0.0134383	2.18913	0.0429229	1	in_08
KPNA1	0.0155314	0.0295786	0.0014842	2.16705	0.0429759	1	in_08
HNRNPM	0.0332332	0.0573754	0.009091	2.69801	0.0431208	1	in_08
THOC2	-0.0449831	-0.00614774	-0.0838185	-2.27023	0.0431789	1	in_08
PRTFDC1	-0.0548656	-0.00197581	-0.107755	-2.03318	0.0432165	1	in_08
PREPL	0.0740236	0.174156	-0.0261088	1.44892	0.0433587	1	in_08
GPR155	0.082962	0.157472	0.00845172	2.18228	0.0434211	1	in_08
LRSAM1	-0.0607349	0.0159907	-0.137461	-1.55148	0.0437884	1	in_08
TTC7B	-0.105549	-0.0107844	-0.200314	-2.18301	0.043827	1	in_08
CCDC149	-0.0502983	-0.000241848	-0.100355	-1.96943	0.0438544	1	in_08
CYRIA	-0.0451364	0.00597078	-0.0962436	-1.73098	0.0438824	1	in_08
RASGRF2	-0.112646	0.0431493	-0.268442	-1.41713	0.0439373	1	in_08
SCAF11	-0.0307555	0.0194943	-0.0810053	-1.1996	0.0440283	1	in_08
CELF4	-0.120076	0.00763228	-0.247784	-1.84283	0.0441672	1	in_08
SPIN3	-0.0497832	-0.00770368	-0.0918627	-2.31878	0.0443419	1	in_08
DPY19L3	-0.0198054	0.0132836	-0.0528944	-1.17314	0.0444643	1	in_08
SGK1	-0.124815	0.068764	-0.318394	-1.26374	0.0447797	1	in_08
TSNARE1	-0.0202466	0.0124434	-0.0529366	-1.21391	0.0447816	1	in_08
RSF1	-0.00651756	0.0230304	-0.0360656	-0.43232	0.044875	1	in_08
TNIK	-0.092325	-0.0196533	-0.164997	-2.49002	0.0448878	1	in_08
MLLT10	-0.0789067	-0.0140835	-0.14373	-2.38579	0.0452213	1	in_08
SUCLG1	0.0357499	0.0732214	-0.00172153	1.86992	0.0452494	1	in_08
DNMBP	-0.0472596	-0.00296178	-0.0915575	-2.09101	0.0453089	1	in_08
UBP1	-0.0327311	0.00581065	-0.0712729	-1.66448	0.0455445	1	in_08
RIC1	0.0425203	0.102204	-0.0171633	1.39633	0.0455918	1	in_08
NMNAT3	0.0358828	0.0808646	-0.0090989	1.5635	0.0456449	1	in_08
PRKN	-0.216	0.0117177	-0.443717	-1.85911	0.0457623	1	in_08
SECISBP2L	-0.037837	0.00283349	-0.0785074	-1.82341	0.0459382	1	in_08
TAX1BP1	0.0849232	0.149459	0.0203874	2.57913	0.0461237	1	in_08
OTUD4	0.0246877	0.0520756	-0.00270028	1.76672	0.0461397	1	in_08
EIF4B	0.0342355	0.0595501	0.00892092	2.65066	0.0463079	1	in_08
UQCRH	0.13684	0.270879	0.00280088	2.00092	0.0466346	1	in_08
RPS6KC1	-0.0725979	-0.0158782	-0.129318	-2.50864	0.04668	1	in_08
ZCCHC17	0.0466389	0.0945112	-0.00123336	1.90947	0.0468734	1	in_08
SMAP2	-0.0526394	-0.00323295	-0.102046	-2.08822	0.0468881	1	in_08
RNF168	-0.0382874	0.0146835	-0.0912584	-1.41666	0.046911	1	in_08
MARCHF1	0.0187574	0.0585794	-0.0210645	0.923206	0.0471078	1	in_08
NUFIP2	-0.0348581	-0.00164827	-0.068068	-2.05724	0.0472702	1	in_08
TTC37	-0.0568033	0.034656	-0.148263	-1.21729	0.0474018	1	in_08
CYP51A1	0.0671746	0.12979	0.00455907	2.10267	0.0474127	1	in_08
VPS13A	-0.0984276	-0.00830995	-0.188545	-2.1407	0.0474934	1	in_08
LPIN2	0.0606198	0.104724	0.0165161	2.69394	0.0475091	1	in_08
ELOVL6	-0.0604283	0.00274542	-0.123602	-1.87479	0.0475152	1	in_08
TMEM131	-0.0588026	-0.00688913	-0.110716	-2.22006	0.0475873	1	in_08
FAM13B	0.0483412	0.086297	0.0103854	2.49625	0.0476369	1	in_08
TENT2	0.0513166	0.0910311	0.011602	2.53254	0.0476464	1	in_08
PDE4DIP	-0.109813	0.0178219	-0.237447	-1.68629	0.0478925	1	in_08
HSPA12A	-0.113708	0.0243203	-0.251737	-1.61462	0.0480048	1	in_08
NAPEPLD	0.0680653	0.125792	0.0103389	2.311	0.0482349	1	in_08
FAM193B	-0.0335312	0.000212935	-0.0672754	-1.9476	0.0486655	1	in_08
LRRC8C	-0.0577536	-0.000974663	-0.114533	-1.99361	0.0487824	1	in_08
GALNT2	-0.0919695	0.0439571	-0.227896	-1.32613	0.0488624	1	in_08
KPNA5	0.0264023	0.0564975	-0.00369297	1.71946	0.0489776	1	in_08
EDEM3	-0.0636882	-0.0111495	-0.116227	-2.3759	0.0490458	1	in_08
ATXN2	-0.0565252	-0.00904057	-0.10401	-2.33312	0.0491285	1	in_08
TRAK1	-0.0576095	0.00240363	-0.117623	-1.88146	0.0491907	1	in_08
MPHOSPH6	0.0445511	0.0835647	0.00553752	2.23816	0.0492047	1	in_08
ADAM22	-0.0549343	0.0101024	-0.119971	-1.65551	0.0493571	1	in_08
ATP6V1B2	0.113118	0.201554	0.0246818	2.50697	0.0493724	1	in_08
ANKH	-0.0446493	0.0148111	-0.10411	-1.47175	0.0493744	1	in_08
ZNF44	0.0162229	0.036825	-0.00437927	1.54335	0.04946	1	in_08
ANK2	-0.0786389	-0.0126453	-0.144633	-2.33552	0.0495487	1	in_08
UBR1	-0.0284063	0.000877206	-0.0576897	-1.90125	0.0497309	1	in_08
ZRANB2	0.107043	0.199593	0.0144933	2.26689	0.0497357	1	in_08
SIAH3	-0.0438054	-0.000580951	-0.0870298	-1.98631	0.0499913	1	in_08
SELENOI	0.0280541	0.0503845	0.00572371	2.46234	0.0502224	1	in_08
KPNB1	0.0394085	0.0738838	0.00493313	2.24042	0.0506307	1	in_08
NRG4	-0.055765	0.0215061	-0.133036	-1.41447	0.0512603	1	in_08
LIN7A	-0.0761429	-0.00043585	-0.15185	-1.97125	0.051372	1	in_08
PSPC1	-0.0804844	-0.0135057	-0.147463	-2.35518	0.0513917	1	in_08
DEK	0.037266	0.0675579	0.00697406	2.4112	0.0514838	1	in_08
MLXIPL	0.0126372	0.0252803	-5.8549e-06	1.95906	0.051549	1	in_08
ST13	0.0737131	0.131627	0.0157994	2.49466	0.0516008	1	in_08
SPOCK3	-0.0927154	0.0938702	-0.279301	-0.973917	0.0516305	1	in_08
SAMD5	-0.105056	-0.0197885	-0.190323	-2.41483	0.0519499	1	in_08
TOX2	-0.0672747	-0.00159236	-0.132957	-2.00748	0.051999	1	in_08
KIAA1328	-0.101809	-0.00654783	-0.19707	-2.09468	0.052149	1	in_08
LPGAT1	0.036362	0.0918212	-0.0190972	1.28506	0.0522991	1	in_08
EXT1	-0.0715753	0.00985952	-0.15301	-1.72267	0.0523176	1	in_08
PAXBP1	0.0377617	0.0758552	-0.000331808	1.94289	0.0523207	1	in_08
DSCAML1	-0.0714489	0.0887149	-0.231613	-0.874338	0.0523435	1	in_08
COL4A1	-0.0605739	0.0161814	-0.137329	-1.54677	0.0526612	1	in_08
MBOAT2	-0.0479524	-0.0103671	-0.0855378	-2.50057	0.0527226	1	in_08
CAMSAP1	-0.0511878	0.00437346	-0.106749	-1.80569	0.0527629	1	in_08
SLC37A3	-0.0180674	0.0142507	-0.0503855	-1.09572	0.0528404	1	in_08
GTF2IRD1	-0.134445	0.0155936	-0.284483	-1.75626	0.0529435	1	in_08
UQCRB	0.1037	0.234352	-0.0269522	1.55564	0.0529708	1	in_08
USP11	0.0845881	0.152412	0.0167641	2.44441	0.0530766	1	in_08
ICE1	-0.0258175	0.0306828	-0.0823179	-0.895596	0.0532021	1	in_08
GNAI1	0.0422421	0.0734056	0.0110786	2.65673	0.0532535	1	in_08
SOS1	-0.0438166	0.00172961	-0.0893628	-1.88553	0.0533168	1	in_08
BLCAP	0.0456732	0.093845	-0.00249859	1.8583	0.053667	1	in_08
PDHA1	0.0880157	0.154622	0.0214088	2.58994	0.053711	1	in_08
YWHAE	-0.0749907	0.0129069	-0.162888	-1.67216	0.0538844	1	in_08
PLCXD3	-0.0794744	-0.00677008	-0.152179	-2.14247	0.054006	1	in_08
NCDN	0.0808485	0.158316	0.00338127	2.04551	0.0540731	1	in_08
UBE2G2	0.0339453	0.0598274	0.00806326	2.57057	0.0541162	1	in_08
AKAP9	-0.160913	0.0269497	-0.348775	-1.6788	0.0541543	1	in_08
TTC27	-0.00239743	0.0346744	-0.0394693	-0.126751	0.0542954	1	in_08
CLVS1	-0.100044	0.00487608	-0.204964	-1.86888	0.0544169	1	in_08
NDUFAF5	-0.0497316	-0.00836774	-0.0910955	-2.35646	0.0544895	1	in_08
SV2A	0.106058	0.225136	-0.0130189	1.74568	0.0545026	1	in_08
DYNC1I2	0.0951083	0.180209	0.0100073	2.19044	0.0547152	1	in_08
ALS2	0.0307222	0.0528113	0.00863309	2.72598	0.0548414	1	in_08
TFCP2	-0.0506944	0.00357331	-0.104962	-1.83091	0.0549429	1	in_08
SIK3	-0.0573128	-0.0053814	-0.109244	-2.16307	0.0551164	1	in_08
FAM168A	-0.0524228	-0.000670602	-0.104175	-1.98536	0.0551926	1	in_08
COPS2	0.0373569	0.0663568	0.00835694	2.52477	0.0554358	1	in_08
CA5B	-0.069367	0.0369692	-0.175703	-1.27856	0.0555575	1	in_08
MYO18A	-0.0467314	0.0563872	-0.14985	-0.888219	0.0556836	1	in_08
SLC24A2	-0.106342	-0.0305685	-0.182116	-2.75065	0.0557537	1	in_08
FBXO22	-0.0572984	-0.00451829	-0.110079	-2.12775	0.0558174	1	in_08
KCNC2	0.0707111	0.298863	-0.15744	0.607452	0.0558276	1	in_08
PTPRO	-0.0967455	-0.00770769	-0.185783	-2.12963	0.0559232	1	in_08
PLD5	-0.0958629	-0.00297778	-0.188748	-2.0228	0.055928	1	in_08
FEZ1	0.0564796	0.101858	0.0111009	2.43943	0.0562467	1	in_08
EML4	0.0307704	0.0657539	-0.00421303	1.72393	0.0563049	1	in_08
NPTN	0.0736668	0.153168	-0.00583441	1.81613	0.0563216	1	in_08
KIF13A	-0.0535811	-0.00717405	-0.0999882	-2.26295	0.0564092	1	in_08
OTUD7A	-0.058061	0.0155253	-0.131647	-1.54645	0.0564118	1	in_08
ADGRL1	-0.10628	-0.00108071	-0.21148	-1.9801	0.0564548	1	in_08
REV1	-0.0338272	0.011308	-0.0789624	-1.46892	0.0564689	1	in_08
INPP1	0.00499283	0.0156201	-0.00563445	0.920816	0.0565491	1	in_08
DDX3X	0.0607887	0.113707	0.00787067	2.25148	0.0568456	1	in_08
EXOG	0.0542503	0.110644	-0.00214325	1.88548	0.0571018	1	in_08
ARNT	0.0161431	0.0328118	-0.000525704	1.89815	0.0574042	1	in_08
ITGB1	0.025219	0.0460817	0.00435639	2.36923	0.0578117	1	in_08
RNF24	-0.0503457	0.0110096	-0.111701	-1.60827	0.057898	1	in_08
NSD3	0.0552105	0.108438	0.00198301	2.03298	0.0581437	1	in_08
RNFT2	-0.0346684	0.0356124	-0.104949	-0.966819	0.0581935	1	in_08
CNKSR2	-0.0261698	0.022522	-0.0748615	-1.0534	0.0582207	1	in_08
KLF7	-0.0199974	0.0195035	-0.0594984	-0.992237	0.0582678	1	in_08
IDS	0.136905	0.317156	-0.0433457	1.48864	0.0584256	1	in_08
SLC22A15	-0.0497757	0.0210652	-0.120617	-1.37715	0.0584964	1	in_08
IFT172	-0.0442065	0.00200392	-0.0904168	-1.87497	0.0586333	1	in_08
SLC30A7	-0.0462905	0.00979899	-0.10238	-1.61755	0.0587222	1	in_08
TAF3	0.0162228	0.0449249	-0.0124793	1.1078	0.0587592	1	in_08
MAX	0.0623102	0.167989	-0.0433682	1.15564	0.0587675	1	in_08
INA	0.0798597	0.144124	0.0155955	2.43561	0.0588589	1	in_08
FBN1	-0.100464	0.00382253	-0.20475	-1.88812	0.0591055	1	in_08
ELP4	-0.0813997	0.0264719	-0.189271	-1.47898	0.0594626	1	in_08
RIOK3	0.0353508	0.0682471	0.0024545	2.1062	0.0596311	1	in_08
PGM2L1	0.0322061	0.06242	0.00199214	2.08919	0.0597967	1	in_08
CUL4A	-0.0231529	0.0104725	-0.0567784	-1.34954	0.0598321	1	in_08
ATM	-0.0553446	-0.00370204	-0.106987	-2.10047	0.0599117	1	in_08
PPP2CA	0.0298846	0.0628691	-0.00309988	1.77577	0.0600672	1	in_08
CLCN3	0.0495202	0.0948098	0.00423054	2.14305	0.0600827	1	in_08
SNX29	-0.0752416	-0.0078366	-0.142647	-2.18783	0.0601002	1	in_08
MTMR4	0.0413617	0.0929826	-0.0102592	1.57044	0.060138	1	in_08
COA1	-0.0560412	-0.00433651	-0.107746	-2.12435	0.0601818	1	in_08
KLF12	-0.145729	-0.0255912	-0.265866	-2.37747	0.0606835	1	in_08
UBR4	-0.0424218	-0.000866057	-0.0839776	-2.00081	0.0611162	1	in_08
MACO1	-0.0424448	-0.00390317	-0.0809864	-2.15845	0.0612658	1	in_08
FLRT3	0.0633676	0.127319	-0.000584186	1.94206	0.0613815	1	in_08
MAPKBP1	-0.0240569	0.0160502	-0.064164	-1.17562	0.0613895	1	in_08
ARHGEF11	0.0563541	0.106083	0.00662518	2.22108	0.0615535	1	in_08
DGKG	0.000284623	0.0012444	-0.000675155	0.581228	0.0615621	1	in_08
VCP	0.0344315	0.0617409	0.00712205	2.47111	0.0615808	1	in_08
CNTNAP5	-0.263004	0.0541402	-0.580148	-1.62538	0.0615913	1	in_08
LRP6	0.000754519	0.0225183	-0.0210093	0.067949	0.0616407	1	in_08
APBA1	-0.0232678	0.0406227	-0.0871583	-0.713785	0.0617978	1	in_08
HNRNPA3	0.108944	0.191129	0.0267596	2.59813	0.0618015	1	in_08
MAP9	0.0896554	0.170135	0.0091753	2.18341	0.0619115	1	in_08
AATK	-0.0677181	0.0115561	-0.146992	-1.67425	0.0620575	1	in_08
MAP7	-0.0203564	0.0355559	-0.0762686	-0.713578	0.0620694	1	in_08
TANC2	-0.0759336	0.00173668	-0.153604	-1.91614	0.0623304	1	in_08
MAP4K5	0.0598389	0.105302	0.0143754	2.5797	0.0623524	1	in_08
ROCK2	-0.0538795	-0.00781583	-0.0999432	-2.29252	0.0624799	1	in_08
CWC27	-0.0593199	-0.0100482	-0.108592	-2.35967	0.0625001	1	in_08
NSMCE2	-0.0599921	0.0331509	-0.153135	-1.26239	0.0626942	1	in_08
SRSF5	0.131892	0.256761	0.00702274	2.07019	0.0627046	1	in_08
CFAP221	-0.103114	-0.016768	-0.18946	-2.34058	0.0627131	1	in_08
TM7SF3	0.0431789	0.0821419	0.00421588	2.17204	0.0627148	1	in_08
PYGB	-0.0374169	0.0082421	-0.083076	-1.60616	0.0628348	1	in_08
SLF1	0.0499623	0.116731	-0.0168065	1.46662	0.0630796	1	in_08
OPHN1	-0.0249206	0.010315	-0.0601563	-1.3862	0.0631178	1	in_08
TAF1	-0.0201042	0.0112479	-0.0514564	-1.25681	0.063175	1	in_08
DYNC1I1	-0.0513853	-0.00446728	-0.0983034	-2.14658	0.0633679	1	in_08
CCNC	0.0419528	0.0879231	-0.00401745	1.78868	0.0634289	1	in_08
KNDC1	-0.0680064	-0.00377583	-0.132237	-2.07518	0.063492	1	in_08
ZNF536	-0.0884882	0.0292033	-0.20618	-1.47363	0.0640792	1	in_08
EIF2B3	-0.041994	0.0587397	-0.142728	-0.817072	0.0641346	1	in_08
CUL1	-0.0511193	-0.00310235	-0.0991362	-2.0866	0.064187	1	in_08
ACTR2	0.0826909	0.184807	-0.0194257	1.58712	0.0642755	1	in_08
ANAPC4	-0.0497076	-0.00899691	-0.0904184	-2.39311	0.0644064	1	in_08
CASD1	0.034298	0.0760166	-0.00742057	1.61134	0.0645514	1	in_08
DCUN1D2	-0.0378671	0.000624723	-0.076359	-1.92815	0.0645635	1	in_08
ZMYM4	-0.0488452	-0.00774278	-0.0899476	-2.32918	0.0647106	1	in_08
C11orf87	0.0493138	0.0893178	0.00930981	2.41609	0.065076	1	in_08
GLRB	0.0855359	0.154344	0.0167282	2.43646	0.0651481	1	in_08
WASHC2C	0.0158636	0.0304853	0.00124185	2.12643	0.0653812	1	in_08
PLEKHA6	-0.0693975	0.00094978	-0.139745	-1.9335	0.0654604	1	in_08
MAMDC2	-0.0643929	0.0984417	-0.227227	-0.775067	0.0655433	1	in_08
EIF2AK3	-0.0117405	0.0134024	-0.0368834	-0.915205	0.0655811	1	in_08
RAB18	-0.0258019	0.0127609	-0.0643647	-1.31139	0.065689	1	in_08
ANO4	-0.0623032	0.0287096	-0.153316	-1.3417	0.0657853	1	in_08
PPP3R1	-0.0543978	0.00424025	-0.113036	-1.81823	0.0664755	1	in_08
RTN3	-0.0029487	0.0861884	-0.0920858	-0.0648365	0.0666735	1	in_08
MED4	-0.0372528	0.00744086	-0.0819465	-1.63366	0.0666874	1	in_08
AFF3	-0.11402	-0.0172925	-0.210747	-2.31036	0.0667267	1	in_08
CHD5	-0.176413	0.0217504	-0.374576	-1.74484	0.0669147	1	in_08
LAMC1	-0.0198975	0.0295638	-0.0693589	-0.788464	0.0669543	1	in_08
TMEM106B	0.036646	0.072586	0.000706058	1.99847	0.0670101	1	in_08
ADAM10	-0.00498437	0.0268836	-0.0368523	-0.306552	0.0672879	1	in_08
ARL8B	0.0578184	0.101283	0.0143539	2.60723	0.0674777	1	in_08
KCNAB1	0.087514	0.157361	0.017667	2.45572	0.0674925	1	in_08
CLOCK	-0.0469292	-0.00969236	-0.084166	-2.47012	0.0679265	1	in_08
GABBR2	-0.0828405	0.0381663	-0.203847	-1.34178	0.0681003	1	in_08
FAM228B	-0.0639752	0.0723541	-0.200305	-0.919752	0.0682821	1	in_08
TTC33	0.0249487	0.0479834	0.00191399	2.12282	0.0683817	1	in_08
CDK13	-0.0490858	-0.00709718	-0.0910743	-2.29125	0.06856	1	in_08
KIF21A	0.0438348	0.100331	-0.0126617	1.52071	0.0685936	1	in_08
PRKRIP1	-0.0594756	0.0353677	-0.154319	-1.22908	0.0687714	1	in_08
TTLL5	-0.0618672	0.00763116	-0.131366	-1.74475	0.0689924	1	in_08
SLC4A10	-0.0840583	0.00531934	-0.173436	-1.84332	0.0690277	1	in_08
TPM3	0.0346974	0.0627525	0.00664237	2.42401	0.0690561	1	in_08
ANO10	-0.0454909	-0.00821514	-0.0827666	-2.39192	0.0690602	1	in_08
STXBP1	-0.021258	0.0151642	-0.0576802	-1.14394	0.0690737	1	in_08
ZNF718	-0.046086	0.0298097	-0.121982	-1.19014	0.0691455	1	in_08
ZNF235	0.0113116	0.0252255	-0.00260241	1.59338	0.0696635	1	in_08
MLLT3	-0.0519384	0.0519246	-0.155801	-0.980113	0.0696841	1	in_08
SMG6	-0.056766	0.0176871	-0.131219	-1.49436	0.0696867	1	in_08
SSH2	-0.0689218	-0.00269242	-0.135151	-2.03964	0.069702	1	in_08
DNHD1	0.0626143	0.13329	-0.00806116	1.73641	0.0697955	1	in_08
GVQW3	-0.0306158	0.0127211	-0.0739527	-1.38464	0.0697961	1	in_08
TMEM132B	-0.0843496	0.0190753	-0.187774	-1.59848	0.0699958	1	in_08
DENR	0.0338499	0.0724177	-0.00471789	1.72021	0.0700923	1	in_08
PSAP	0.121263	0.257031	-0.0145038	1.75058	0.0704013	1	in_08
ZNF346	-0.0359918	0.0227418	-0.0947253	-1.20106	0.070908	1	in_08
MRTFB	-0.057309	-0.00774169	-0.106876	-2.26608	0.0709655	1	in_08
PPP2R2D	-0.0515867	0.00419888	-0.107372	-1.81244	0.071029	1	in_08
CRTC3	-0.0640436	-0.00899838	-0.119089	-2.28036	0.0712733	1	in_08
HUWE1	0.0461644	0.0834862	0.00884274	2.42434	0.0712895	1	in_08
PFKP	0.040329	0.0929802	-0.0123221	1.50127	0.0713375	1	in_08
DNAJC13	-0.0526084	0.00935377	-0.114571	-1.66409	0.0714066	1	in_08
PCMTD2	0.0162797	0.0421289	-0.00956947	1.23438	0.0714549	1	in_08
DAB1	-0.0436892	0.0632255	-0.150604	-0.800912	0.0715197	1	in_08
DZIP3	-0.063082	-0.00199544	-0.124169	-2.02399	0.0716865	1	in_08
GON4L	-0.0322437	0.00495039	-0.0694377	-1.6991	0.0721314	1	in_08
FMN1	-0.112443	-0.00960367	-0.215282	-2.143	0.0722694	1	in_08
HMGCS1	0.110109	0.247924	-0.0277057	1.56594	0.0723007	1	in_08
DNM1L	0.0903733	0.170036	0.0107103	2.22347	0.0724343	1	in_08
URI1	0.101853	0.196815	0.00689061	2.10218	0.0726505	1	in_08
UBE2D3	0.0945051	0.20082	-0.0118097	1.74225	0.0726557	1	in_08
CDC16	-0.039305	0.0104959	-0.0891059	-1.54689	0.0727341	1	in_08
UBQLN1	0.0673881	0.12722	0.00755618	2.20749	0.0731131	1	in_08
ZNF133	-0.0368755	0.00177327	-0.0755242	-1.87004	0.0731248	1	in_08
ARID5B	-0.0704353	-0.00532694	-0.135544	-2.12032	0.0732143	1	in_08
SFMBT2	-0.110811	0.00247675	-0.224099	-1.91711	0.0734539	1	in_08
SNX1	0.0218618	0.0440668	-0.000343227	1.92967	0.0734555	1	in_08
DOCK11	-0.0675178	0.00581688	-0.140852	-1.8045	0.0736119	1	in_08
KRR1	0.0596841	0.108102	0.0112658	2.416	0.0738431	1	in_08
CFAP69	-0.0714559	-0.00555339	-0.137358	-2.12512	0.073945	1	in_08
COP1	-0.0443973	-0.00426268	-0.084532	-2.16813	0.0740043	1	in_08
SAMD12	-0.09023	-0.00405064	-0.176409	-2.05209	0.0741527	1	in_08
EEF2K	-0.0776192	0.0251264	-0.180365	-1.48066	0.0742302	1	in_08
CRMP1	-0.0192967	0.0338686	-0.072462	-0.711382	0.0746292	1	in_08
CTNNB1	0.0346819	0.0696949	-0.000331103	1.94143	0.0749347	1	in_08
KLHL22	-0.0715276	-0.000151279	-0.142904	-1.96412	0.0750551	1	in_08
SLITRK2	0.0736574	0.153896	-0.00658155	1.7992	0.0750841	1	in_08
GNPDA2	0.0302199	0.0625815	-0.00214162	1.83026	0.0751679	1	in_08
NUP93	-0.0243661	0.0247669	-0.073499	-0.971987	0.0752233	1	in_08
AKAP6	-0.0528423	-0.00940537	-0.0962793	-2.38435	0.0753349	1	in_08
STMN2	0.12733	0.286798	-0.0321383	1.56496	0.0754383	1	in_08
NCEH1	-0.0710288	0.00633319	-0.148391	-1.79951	0.0755329	1	in_08
ATXN7L1	-0.0907349	-0.00946219	-0.172008	-2.18815	0.0756023	1	in_08
RBL1	-0.0175111	0.01359	-0.0486122	-1.10353	0.0757925	1	in_08
THSD7A	-0.0472326	0.0479594	-0.142425	-0.9725	0.0761188	1	in_08
MRPL33	0.0554219	0.104141	0.00670258	2.22961	0.0762813	1	in_08
HNRNPD	0.0510268	0.0937736	0.00828005	2.33961	0.0766468	1	in_08
NR3C2	-0.10648	0.00207685	-0.215036	-1.92247	0.0768467	1	in_08
SSH1	-0.0577735	0.000916278	-0.116463	-1.92936	0.0771307	1	in_08
SAMD4B	-0.0227523	0.0128795	-0.058384	-1.25151	0.0774464	1	in_08
ZC2HC1A	0.0431775	0.0951606	-0.00880563	1.62796	0.0774537	1	in_08
UQCC1	-0.0474403	0.0273381	-0.122219	-1.24342	0.0775623	1	in_08
DTNBP1	0.0324873	0.0602543	0.00472038	2.29316	0.0777798	1	in_08
TRAPPC8	-0.0279727	0.0178559	-0.0738013	-1.19632	0.0779963	1	in_08
PRICKLE1	-0.0306735	0.0489745	-0.110321	-0.754808	0.0780193	1	in_08
NF2	-0.0607068	0.0280924	-0.149506	-1.33991	0.0781008	1	in_08
SH3KBP1	-0.00966453	0.0459217	-0.0652508	-0.34077	0.0782652	1	in_08
TOP1	-0.0357504	-0.00558266	-0.0659182	-2.32266	0.0783339	1	in_08
EPS15L1	-0.0557724	0.00491197	-0.116457	-1.80132	0.0789872	1	in_08
KLHL18	-0.00960367	0.0200398	-0.0392471	-0.634974	0.0795319	1	in_08
MBTD1	-0.0372247	0.000854621	-0.075304	-1.91598	0.0796121	1	in_08
TMTC1	-0.0263654	0.0258316	-0.0785623	-0.990003	0.0798541	1	in_08
VDAC3	0.111941	0.231436	-0.00755298	1.83608	0.0798971	1	in_08
GRIA3	-0.065055	-0.000978506	-0.129131	-1.98989	0.080138	1	in_08
TEAD1	-0.0398807	0.0150865	-0.0948478	-1.42203	0.0802568	1	in_08
KAT6A	-0.0495223	-0.004742	-0.0943026	-2.16751	0.08039	1	in_08
RALGPS2	0.0308873	0.0723565	-0.0105819	1.45983	0.0806519	1	in_08
SNX7	-0.0368415	-0.00431103	-0.0693719	-2.2197	0.0806745	1	in_08
PCDH10	0.0874738	0.188216	-0.0132687	1.70182	0.0806917	1	in_08
PRKCI	-0.0250251	0.0122981	-0.0623482	-1.31415	0.080736	1	in_08
SLC20A2	-0.0425265	0.020461	-0.105514	-1.32329	0.0808139	1	in_08
RAF1	0.0158834	0.0327648	-0.00099809	1.84408	0.0810729	1	in_08
TGFBR3	0.0547212	0.116391	-0.00694821	1.73914	0.0810751	1	in_08
KIAA0513	-0.0418882	0.0665946	-0.150371	-0.756797	0.0812062	1	in_08
MPHOSPH9	-0.0495884	-0.00129726	-0.0978795	-2.01262	0.081385	1	in_08
SMARCC1	-0.0466727	0.0102169	-0.103562	-1.60797	0.0814037	1	in_08
DCAF7	-0.0222164	0.0111583	-0.0555911	-1.30468	0.0814717	1	in_08
DCTN4	0.0331187	0.0626444	0.00359292	2.19847	0.0815553	1	in_08
HELZ	-0.0448473	-0.00290693	-0.0867877	-2.09581	0.0816026	1	in_08
PSIP1	0.080208	0.20634	-0.0459236	1.24636	0.0816092	1	in_08
PPFIA4	-0.0468029	0.00628505	-0.0998908	-1.72792	0.0821773	1	in_08
PAK1	0.0613367	0.111905	0.010768	2.37732	0.0822992	1	in_08
PRR14L	-0.0518694	0.0661091	-0.169848	-0.861701	0.0823733	1	in_08
RNF216	-0.0800742	0.00738429	-0.167533	-1.79448	0.0824413	1	in_08
SRGAP2C	0.0401055	0.0805001	-0.000289002	1.94594	0.0824863	1	in_08
PRKCA	-0.0270726	0.0837172	-0.137862	-0.478937	0.082581	1	in_08
ADCY9	-0.0932982	0.00162874	-0.188225	-1.92634	0.0826676	1	in_08
KIAA0930	0.038285	0.0712552	0.00531474	2.27591	0.0829512	1	in_08
PLOD2	0.0254718	0.0667275	-0.015784	1.2101	0.0829719	1	in_08
AMZ1	0.0164077	0.0515226	-0.0187072	0.915809	0.0839202	1	in_08
IMMP2L	-0.0769017	0.0183187	-0.172122	-1.5829	0.0843254	1	in_08
GABRB2	-0.055825	0.0576974	-0.169347	-0.963818	0.0843345	1	in_08
PCMT1	0.0287812	0.0606072	-0.00304486	1.77245	0.0844238	1	in_08
ELMO1	-0.131806	0.00143249	-0.265045	-1.93889	0.0845206	1	in_08
PPFIA2	-0.0823829	0.00231987	-0.167086	-1.90628	0.0845448	1	in_08
STRIP2	0.026937	0.0587513	-0.00487735	1.65949	0.0846088	1	in_08
TSPAN13	0.0366376	0.0730249	0.000250318	1.97345	0.0846367	1	in_08
MYO5A	-0.0656807	-0.00570126	-0.12566	-2.14627	0.0847988	1	in_08
APPBP2	-0.0232702	0.00691441	-0.0534548	-1.51099	0.0848636	1	in_08
SLC36A1	0.0293867	0.0586652	0.000108221	1.96721	0.0850288	1	in_08
MTOR	-0.0495796	0.0180454	-0.117205	-1.43696	0.0850529	1	in_08
NDUFB8	0.119504	0.239045	-3.66706e-05	1.95936	0.0854948	1	in_08
KIF16B	-0.0558741	-0.000190739	-0.111557	-1.96668	0.0856242	1	in_08
ATRX	-0.0617222	0.0557664	-0.179211	-1.02966	0.0857647	1	in_08
PARP16	-0.0292749	0.0361716	-0.0947213	-0.876711	0.0858655	1	in_08
SOGA1	-0.0311621	0.0295988	-0.091923	-1.0052	0.0859315	1	in_08
SNX19	-0.0250757	0.00874826	-0.0588996	-1.45304	0.0860329	1	in_08
RB1	0.03851	0.109913	-0.0328928	1.05708	0.0868305	1	in_08
FBXL2	0.0468979	0.082771	0.0110247	2.56231	0.0868569	1	in_08
RPS6KA5	-0.0578493	0.0649967	-0.180695	-0.922965	0.0869298	1	in_08
SMURF2	0.00662624	0.0146887	-0.00143622	1.61082	0.0871594	1	in_08
PDZRN3	-0.0164114	0.0296984	-0.0625212	-0.697591	0.0876842	1	in_08
AP2A1	0.0267271	0.0486381	0.00481605	2.39076	0.0878293	1	in_08
ZBTB8OS	-0.042976	0.0276102	-0.113562	-1.19331	0.0878334	1	in_08
NFATC3	-0.0533511	0.0246546	-0.131357	-1.34049	0.0881177	1	in_08
CDK17	0.0263086	0.0475586	0.0050585	2.42653	0.0881804	1	in_08
ZNF345	-0.0231755	0.026644	-0.072995	-0.911754	0.0883686	1	in_08
INSR	-0.0777666	0.0404235	-0.195957	-1.28961	0.0885307	1	in_08
MEGF9	0.0110167	0.0210756	0.000957875	2.14661	0.0889019	1	in_08
GLIS3	0.00835463	0.0321819	-0.0154727	0.687227	0.0891073	1	in_08
AMD1	0.0354373	0.0659983	0.00487632	2.2727	0.0894151	1	in_08
ANKS3	0.0133025	0.0263204	0.000284669	2.00282	0.0894172	1	in_08
NCOR1	-0.0532949	-0.00569446	-0.100895	-2.19444	0.0899223	1	in_08
PSMF1	-0.0364374	-0.00292022	-0.0699547	-2.13073	0.0899263	1	in_08
MRPS9	0.0169851	0.0363591	-0.00238904	1.71828	0.0901318	1	in_08
TAF15	-0.0342495	0.00423961	-0.0727386	-1.74407	0.0901863	1	in_08
TMEM30A	0.0612818	0.111704	0.0108599	2.3821	0.0902368	1	in_08
EPB41L5	-0.04421	0.00578812	-0.0942082	-1.73307	0.0904593	1	in_08
EVL	-0.0484726	0.0180787	-0.115024	-1.42754	0.0905539	1	in_08
BEX3	0.114094	0.29331	-0.0651215	1.24777	0.0905789	1	in_08
FAF2	-0.0220694	0.00854785	-0.0526867	-1.41277	0.0907151	1	in_08
MAD1L1	-0.0463433	0.0546367	-0.147323	-0.899496	0.0909136	1	in_08
SRGAP3	0.0280665	0.120631	-0.0644975	0.594285	0.0910155	1	in_08
RBMS1	-0.0475503	0.0176759	-0.112776	-1.42883	0.0912765	1	in_08
MPRIP	-0.063703	0.000637404	-0.128043	-1.94055	0.0916829	1	in_08
VAV2	-0.0651114	0.0340886	-0.164311	-1.28645	0.0917987	1	in_08
RABL2B	0.0136187	0.0336737	-0.00643625	1.33095	0.0918314	1	in_08
CEND1	0.128547	0.306625	-0.0495307	1.41482	0.0918712	1	in_08
TXNL1	0.0394214	0.1013	-0.0224576	1.24864	0.092077	1	in_08
SIRT5	-0.0454492	-0.0070492	-0.0838493	-2.31976	0.0921144	1	in_08
DIPK1A	-0.0353425	0.0102134	-0.0808985	-1.52055	0.0921487	1	in_08
TFG	0.0422556	0.0873081	-0.00279687	1.83829	0.0921564	1	in_08
TLE5	0.0479278	0.090824	0.0050315	2.18986	0.0922761	1	in_08
TNK2	0.0302481	0.06497	-0.00447369	1.70743	0.0924103	1	in_08
KIAA0753	-0.010519	0.0213522	-0.0423901	-0.646879	0.092734	1	in_08
PTPRE	-0.128789	0.00619156	-0.26377	-1.87006	0.0927738	1	in_08
RASSF4	0.0278107	0.0986037	-0.0429824	0.769961	0.0928369	1	in_08
MTREX	0.0374041	0.0865283	-0.01172	1.49236	0.0929206	1	in_08
AGL	-0.051875	0.00415024	-0.1079	-1.81477	0.0931777	1	in_08
ZBTB41	0.0374358	0.0703412	0.00453043	2.22981	0.0931816	1	in_08
DGLUCY	-0.0477812	0.0222119	-0.117774	-1.33798	0.0932785	1	in_08
TAOK1	-0.0901115	0.0155157	-0.195739	-1.67206	0.0933819	1	in_08
CDC5L	0.0153973	0.0290507	0.00174387	2.2103	0.0934389	1	in_08
CAPS2	0.0458229	0.0871708	0.00447511	2.17209	0.093542	1	in_08
GRIN2D	-0.037705	0.0430574	-0.118467	-0.915036	0.093981	1	in_08
RNF169	0.0507389	0.0978943	0.00358359	2.10891	0.0941268	1	in_08
NAALADL2	-0.0151655	0.0500614	-0.0803924	-0.4557	0.0942174	1	in_08
TRANK1	-0.0506358	0.0583094	-0.159581	-0.910956	0.0944058	1	in_08
GNPTAB	0.0627705	0.117828	0.00771266	2.23452	0.0950443	1	in_08
CHCHD3	-0.0873882	-0.00908498	-0.165692	-2.18736	0.0953649	1	in_08
RNPS1	0.0440762	0.101827	-0.0136746	1.49587	0.0954668	1	in_08
TCF25	0.0769426	0.15484	-0.000954878	1.93594	0.0955644	1	in_08
ACTR10	0.0306116	0.0620932	-0.000870059	1.9058	0.0959528	1	in_08
TFDP2	-0.0893822	0.0439005	-0.222665	-1.31439	0.0963081	1	in_08
CADPS	-0.116983	0.0713952	-0.305361	-1.21714	0.0964302	1	in_08
XIAP	-0.0406534	0.0138857	-0.0951925	-1.46096	0.0964459	1	in_08
RBM27	0.00960996	0.0213052	-0.00208528	1.6105	0.0965049	1	in_08
OPCML	-0.0642807	0.0634454	-0.192007	-0.986391	0.0966352	1	in_08
DDHD2	0.0443671	0.0880899	0.000644253	1.98884	0.0966504	1	in_08
AP2M1	0.060265	0.145998	-0.0254678	1.37774	0.0968533	1	in_08
ACBD3	0.0108329	0.0214222	0.000243692	2.00507	0.0968641	1	in_08
OXSR1	-0.0432749	0.00222292	-0.0887727	-1.8642	0.0974094	1	in_08
SOX5	-0.0950022	0.0327769	-0.222781	-1.45721	0.0975076	1	in_08
PITRM1	-0.0380215	0.0193667	-0.0954096	-1.29854	0.097559	1	in_08
CEP95	-0.0462619	-0.00152044	-0.0910034	-2.02657	0.097688	1	in_08
DPP6	-0.163846	0.0426587	-0.370351	-1.55508	0.0978522	1	in_08
PUS7L	0.0505784	0.112496	-0.0113396	1.60102	0.0979389	1	in_08
ATP8B2	0.00640862	0.0181867	-0.00536941	1.06645	0.0982097	1	in_08
TENM2	-0.145849	-0.00336353	-0.288334	-2.00623	0.0982293	1	in_08
TCAIM	-0.0507864	0.00122195	-0.102795	-1.91391	0.0982588	1	in_08
TET3	-0.0192823	0.0186225	-0.0571871	-0.99704	0.0986414	1	in_08
KIF3C	-0.0544257	0.0448928	-0.153744	-1.07404	0.0987274	1	in_08
RANBP2	0.00375545	0.0410156	-0.0335047	0.197544	0.0989727	1	in_08
CRADD	-0.0714717	0.0222587	-0.165202	-1.49452	0.0990852	1	in_08
CCDC3	-0.0134495	0.0378897	-0.0647887	-0.513459	0.0990978	1	in_08
BCR	-0.0387285	0.0188556	-0.0963126	-1.31818	0.0993337	1	in_08
ETNK1	0.0346827	0.0906216	-0.0212562	1.2152	0.0995456	1	in_08
CCDC25	0.0273447	0.0732363	-0.018547	1.16785	0.0995705	1	in_08
VPS37A	0.0304765	0.0640831	-0.00313013	1.77741	0.100282	1	in_08
TXNRD1	0.0194726	0.0380363	0.000908938	2.05593	0.100462	1	in_08
DGKD	-0.0806679	-0.00891733	-0.152418	-2.20355	0.100534	1	in_08
CALY	0.0700693	0.185125	-0.0449859	1.19363	0.100703	1	in_08
ZNF445	-0.0247356	0.00956188	-0.0590332	-1.41354	0.101438	1	in_08
CEP112	-0.0740977	0.0138983	-0.162094	-1.6504	0.101658	1	in_08
RO60	0.0231988	0.0418269	0.0045706	2.44086	0.101663	1	in_08
GALNT11	0.0817419	0.167541	-0.00405672	1.86729	0.101812	1	in_08
CIZ1	0.0243565	0.0651807	-0.0164678	1.16935	0.102197	1	in_08
CHN1	0.0272987	0.0849364	-0.030339	0.928289	0.102314	1	in_08
PRMT2	0.0595589	0.107651	0.011467	2.42729	0.102327	1	in_08
SLC25A40	0.0167184	0.0387572	-0.00532033	1.48681	0.102639	1	in_08
TANGO6	-0.033779	0.0346507	-0.102209	-0.967498	0.102719	1	in_08
RNASEH2B	-0.0387223	0.00603665	-0.0834812	-1.69562	0.102801	1	in_08
IQCJ-SCHIP1	-0.217859	0.168079	-0.603797	-1.10638	0.102824	1	in_08
TRAF3	-0.0661523	0.00938606	-0.141691	-1.71643	0.102836	1	in_08
SEPTIN3	0.054277	0.101489	0.00706442	2.25323	0.102838	1	in_08
DTNA	-0.108885	0.00891585	-0.226687	-1.81162	0.102845	1	in_08
STK39	-0.0640038	-0.00479851	-0.123209	-2.11882	0.103247	1	in_08
SPPL3	-0.0513348	-0.00480113	-0.0978684	-2.16218	0.103283	1	in_08
RABGEF1	-0.0819233	0.0160193	-0.179866	-1.6394	0.103333	1	in_08
RNF149	0.0173824	0.0663327	-0.031568	0.695988	0.103538	1	in_08
RCOR1	-0.0204778	0.015139	-0.0560947	-1.12688	0.103616	1	in_08
HSPA9	0.0396381	0.0778023	0.0014738	2.03565	0.103617	1	in_08
JPH3	-0.0629075	0.0114623	-0.137277	-1.65788	0.103664	1	in_08
PRNP	0.0920644	0.284874	-0.100745	0.935862	0.103736	1	in_08
MTHFD2L	-0.0340204	0.00294325	-0.070984	-1.8039	0.10382	1	in_08
DLEU7	-0.0725141	0.01086	-0.155888	-1.70467	0.103916	1	in_08
GUCY1A1	0.0528723	0.103648	0.00209649	2.04089	0.104078	1	in_08
NEK7	0.00694645	0.0175529	-0.00365997	1.28364	0.105079	1	in_08
RBM6	-0.074372	0.0181509	-0.166895	-1.57546	0.105085	1	in_08
MGAT5B	-0.0773866	-0.0032725	-0.151501	-2.04651	0.105212	1	in_08
MDGA2	-0.11168	-0.0117003	-0.211661	-2.18933	0.105529	1	in_08
RSPH3	-0.00565741	0.0206585	-0.0319733	-0.421354	0.105777	1	in_08
MED13	-0.0384704	0.00313669	-0.0800774	-1.81221	0.106519	1	in_08
CHD1	-0.0159369	0.016663	-0.0485369	-0.958156	0.106566	1	in_08
FBXO16	-0.0670012	0.0231197	-0.157122	-1.45715	0.106735	1	in_08
PTGES3	0.0280828	0.0829067	-0.0267411	1.00396	0.107329	1	in_08
SASH1	-0.0344435	0.0780979	-0.146985	-0.59985	0.107359	1	in_08
CAPN7	0.05177	0.0986069	0.00493306	2.1664	0.107425	1	in_08
ADRA1A	0.110767	0.223928	-0.00239348	1.91851	0.10758	1	in_08
VPS53	-0.1018	0.000764539	-0.204364	-1.94535	0.107582	1	in_08
SLC12A2	0.0236438	0.0463633	0.000924203	2.03969	0.10774	1	in_08
ATRN	-0.0247489	0.00727015	-0.056768	-1.51494	0.10796	1	in_08
MBTPS1	0.0615794	0.116717	0.0064415	2.18894	0.108009	1	in_08
YLPM1	-0.0537833	0.0367156	-0.144282	-1.1648	0.108021	1	in_08
ADCY5	-0.0620728	-0.00841563	-0.11573	-2.26737	0.108051	1	in_08
SCN7A	0.0694	0.163656	-0.0248555	1.44311	0.108595	1	in_08
MSRA	-0.0936409	0.0109412	-0.198223	-1.75492	0.108606	1	in_08
MXD1	0.0139693	0.0433441	-0.0154054	0.93207	0.108823	1	in_08
SUCLA2	0.0357381	0.0709964	0.000479845	1.98664	0.109049	1	in_08
PCYT1A	-0.0250206	0.0174016	-0.0674429	-1.15599	0.109206	1	in_08
ABCD3	-0.000187766	0.0382118	-0.0385874	-0.0095838	0.109463	1	in_08
PTPN13	-0.0531267	-0.00385895	-0.102394	-2.11348	0.109685	1	in_08
USP9Y	-7.03139e-06	4.92954e-05	-6.33582e-05	-0.244666	0.109813	1	in_08
SARAF	0.0690893	0.17146	-0.0332815	1.32277	0.109842	1	in_08
NME7	-0.0510541	0.00172416	-0.103832	-1.89594	0.109907	1	in_08
ATP6V1A	0.036044	0.0851455	-0.0130575	1.43875	0.109945	1	in_08
MAP2	-0.118277	0.000356653	-0.23691	-1.95407	0.110506	1	in_08
KCNJ6	-0.0712716	0.00573816	-0.148281	-1.81392	0.110525	1	in_08
PHTF1	0.0380456	0.067526	0.00856523	2.52941	0.110761	1	in_08
ZNF131	-0.0396307	-0.00217004	-0.0770914	-2.0735	0.110847	1	in_08
ERC2	-0.120982	0.000699895	-0.242663	-1.94869	0.111072	1	in_08
NUP58	0.0322868	0.0689436	-0.00436987	1.72632	0.111104	1	in_08
CSMD2	-0.0677959	0.0363481	-0.17194	-1.2759	0.111106	1	in_08
NUS1	0.035496	0.0654859	0.00550603	2.31981	0.111757	1	in_08
ZNF385B	-0.05965	0.0743595	-0.193659	-0.872415	0.111912	1	in_08
ARHGEF7	-0.0538638	0.00631755	-0.114045	-1.75422	0.111968	1	in_08
RNF13	0.0424623	0.0779159	0.00700868	2.34742	0.111981	1	in_08
LPCAT4	0.0467051	0.15329	-0.0598797	0.85885	0.112282	1	in_08
HSD17B4	-0.0561209	0.00993872	-0.122181	-1.66509	0.112326	1	in_08
CAMK4	-0.0564131	-0.00225224	-0.110574	-2.04147	0.113321	1	in_08
USP14	0.034992	0.0778477	-0.00786372	1.60032	0.113429	1	in_08
CSNK1G1	-0.0570973	-0.00701511	-0.107179	-2.2345	0.113508	1	in_08
AHCYL1	-0.0277415	0.0202603	-0.0757433	-1.13272	0.113516	1	in_08
RALGAPA1	-0.0217373	0.0439163	-0.087391	-0.648926	0.113726	1	in_08
TMEFF2	-0.00403659	0.0563874	-0.0644606	-0.130934	0.113955	1	in_08
NHLRC2	-0.0496623	0.00596606	-0.105291	-1.74976	0.113958	1	in_08
RNGTT	0.00261215	0.0358759	-0.0306516	0.153913	0.11436	1	in_08
KMT2A	-0.0675938	0.00813551	-0.143323	-1.74941	0.114535	1	in_08
CIAO1	0.0745249	0.148243	0.000807075	1.98142	0.114806	1	in_08
ZNF141	-0.0377315	0.0175381	-0.0930011	-1.33803	0.115298	1	in_08
CELF1	-0.0531853	-0.003324	-0.103047	-2.09062	0.115431	1	in_08
DDX39B	0.0415701	0.0792253	0.0039149	2.16374	0.115436	1	in_08
PLAGL1	-0.0424748	-0.00168127	-0.0832684	-2.04074	0.115853	1	in_08
FASTKD2	0.0433721	0.0889322	-0.002188	1.86584	0.115911	1	in_08
C1orf21	-0.00914782	0.0225872	-0.0408828	-0.564973	0.116058	1	in_08
FMNL2	-0.0792196	0.00682969	-0.165269	-1.8044	0.116147	1	in_08
TIAL1	0.0261928	0.0478043	0.00458117	2.37543	0.116213	1	in_08
N4BP2	-0.0431083	0.0500163	-0.136233	-0.907287	0.116915	1	in_08
KIF26B	-0.065399	0.0538	-0.184598	-1.07534	0.117027	1	in_08
DDX25	0.0157825	0.0340787	-0.00251368	1.69069	0.117104	1	in_08
ELOVL5	-0.00823031	0.0368696	-0.0533302	-0.357675	0.117182	1	in_08
BTBD11	-0.0724262	0.0575265	-0.202379	-1.09234	0.117292	1	in_08
FAM171A1	-0.0631108	0.0208662	-0.147088	-1.47296	0.1173	1	in_08
VPS50	-0.0195664	0.0465158	-0.0856486	-0.580329	0.117376	1	in_08
PRPF18	-0.0249866	0.00994196	-0.0599151	-1.40209	0.117423	1	in_08
TMEM266	-0.028597	0.0638654	-0.121059	-0.606183	0.117529	1	in_08
PIK3R3	0.0272517	0.0539548	0.000548651	2.00023	0.117784	1	in_08
SLC6A17	-0.0442444	-0.00186309	-0.0866257	-2.04612	0.117928	1	in_08
ARHGAP5	-0.0453181	-0.00374488	-0.0868914	-2.13652	0.118242	1	in_08
DDX6	0.0334793	0.068914	-0.00195552	1.8518	0.11828	1	in_08
TMEM245	0.0394942	0.0788583	0.000130148	1.96644	0.118408	1	in_08
ZNF148	-0.0409484	-0.00308106	-0.0788158	-2.11944	0.118869	1	in_08
RTN4	0.106821	0.297112	-0.08347	1.10024	0.119012	1	in_08
ANO5	-0.0459675	-0.00420369	-0.0877313	-2.15724	0.119044	1	in_08
PKP4	-0.090662	-0.00140243	-0.179922	-1.99076	0.119116	1	in_08
ATP6V1C1	0.0413373	0.0789821	0.00369252	2.15221	0.119471	1	in_08
ANKRD11	-0.0642316	0.0415245	-0.169988	-1.1904	0.119658	1	in_08
TTL	-0.0156606	0.0267686	-0.0580897	-0.723422	0.1197	1	in_08
FBXO21	0.0227334	0.0569108	-0.0114439	1.30369	0.120022	1	in_08
SHANK1	-0.0142264	0.0229077	-0.0513605	-0.750879	0.120094	1	in_08
KLC1	0.0262381	0.0839911	-0.0315148	0.890444	0.120435	1	in_08
LDB2	0.0874149	0.174711	0.000118248	1.96262	0.120607	1	in_08
FBH1	-0.0157095	0.0122907	-0.0437097	-1.09964	0.120661	1	in_08
CLDN12	0.0130415	0.0326633	-0.0065803	1.30268	0.120728	1	in_08
MAMLD1	-0.0271091	0.0233912	-0.0776094	-1.05213	0.121018	1	in_08
GRIA1	-0.0961809	0.0125426	-0.204904	-1.73386	0.121086	1	in_08
MGA	-0.0665072	0.0470611	-0.180076	-1.14778	0.121158	1	in_08
TPD52	0.0324346	0.0665541	-0.00168494	1.86317	0.121193	1	in_08
FAM184B	0.0064254	0.0178988	-0.00504796	1.09763	0.121412	1	in_08
SIMC1	-0.0442893	-0.00348406	-0.0850946	-2.12731	0.121981	1	in_08
SCAF8	0.0426037	0.0759525	0.00925498	2.50389	0.122097	1	in_08
ST8SIA5	-0.0688765	-0.000179789	-0.137573	-1.96509	0.122221	1	in_08
FER	-0.0610187	0.0275745	-0.149612	-1.34993	0.122366	1	in_08
GTPBP10	0.024111	0.0451932	0.00302887	2.24155	0.122642	1	in_08
ETFDH	0.0666331	0.144137	-0.0108705	1.68506	0.12274	1	in_08
KIAA1549	-0.0498852	0.00506259	-0.104833	-1.77938	0.122924	1	in_08
RAB11FIP3	-0.0920451	0.016482	-0.200572	-1.6623	0.123084	1	in_08
MARK4	-0.0773401	0.00260745	-0.157288	-1.89604	0.12312	1	in_08
USP49	-0.0245734	0.015614	-0.0647607	-1.19846	0.123181	1	in_08
LMTK3	0.030301	0.0702934	-0.00969132	1.48501	0.12326	1	in_08
NAA35	-0.00370796	0.0409998	-0.0484157	-0.162555	0.123484	1	in_08
FRMPD4	-0.10334	-0.00811429	-0.198565	-2.12698	0.123591	1	in_08
RNF170	-0.0377485	0.00708098	-0.082578	-1.65038	0.123694	1	in_08
TAFA2	-0.0615974	0.0333794	-0.156574	-1.27114	0.123879	1	in_08
IL1RAPL1	-0.0745953	0.0521639	-0.201354	-1.1534	0.12432	1	in_08
SIRPA	0.0110539	0.0270711	-0.00496337	1.35262	0.124623	1	in_08
OSBPL10	-0.024702	0.0277977	-0.0772017	-0.922197	0.124997	1	in_08
TBC1D15	-0.0259331	0.0160139	-0.06788	-1.21172	0.125071	1	in_08
GOT1	0.0844632	0.176236	-0.00731	1.80385	0.12519	1	in_08
BMP2K	-0.0263005	0.0386568	-0.0912579	-0.793569	0.125282	1	in_08
NUP153	-0.0270249	0.0168044	-0.0708542	-1.2085	0.125293	1	in_08
AASDHPPT	0.0320255	0.0686549	-0.00460396	1.71362	0.125489	1	in_08
COX10	-0.0451641	0.00880318	-0.0991314	-1.64025	0.12552	1	in_08
TMEM108	-0.0766329	0.025005	-0.178271	-1.47777	0.125753	1	in_08
PPP4R2	0.0420229	0.0785292	0.00551662	2.25614	0.125775	1	in_08
CD200	0.0318768	0.0613964	0.00235709	2.11646	0.12591	1	in_08
NDUFA9	-0.0406302	0.00566302	-0.0869235	-1.7202	0.126303	1	in_08
CLVS2	-0.0346564	0.0157016	-0.0850144	-1.34885	0.12635	1	in_08
SHISA9	0.014487	0.0939482	-0.0649742	0.357332	0.126359	1	in_08
NCAM2	0.133713	0.309604	-0.0421784	1.48997	0.126509	1	in_08
FTCDNL1	-0.0231403	0.0357312	-0.0820117	-0.770392	0.126514	1	in_08
MDM2	0.012564	0.0245877	0.000540292	2.04804	0.126672	1	in_08
USP40	-0.0489498	0.03776	-0.13566	-1.10645	0.12779	1	in_08
CPLX1	0.0539621	0.109099	-0.00117496	1.9182	0.128098	1	in_08
CEP120	-0.0139504	0.0393927	-0.0672936	-0.512574	0.128101	1	in_08
ANK1	-0.1144	0.0190177	-0.247818	-1.68059	0.128348	1	in_08
CYB5R4	-0.0349587	0.00156405	-0.0714815	-1.87603	0.128518	1	in_08
CTNNAL1	-0.0582199	0.000352092	-0.116792	-1.94818	0.129284	1	in_08
NR6A1	0.0312199	0.0689757	-0.0065358	1.62068	0.129408	1	in_08
USP10	-0.0109788	0.0148428	-0.0368004	-0.833335	0.129499	1	in_08
FBXW11	0.0322054	0.0574547	0.00695601	2.49992	0.1296	1	in_08
SYMPK	-0.0337061	0.0220175	-0.0894297	-1.18554	0.129984	1	in_08
CAPN2	-0.0355126	0.0108429	-0.0818682	-1.50151	0.130255	1	in_08
NFIC	-0.0455591	0.100439	-0.191557	-0.61161	0.130347	1	in_08
MAP3K21	-0.0376527	-0.00272004	-0.0725854	-2.11258	0.130534	1	in_08
CHM	0.0444456	0.0840057	0.00488543	2.20201	0.13111	1	in_08
GPATCH2L	0.0317226	0.0626975	0.000747593	2.00727	0.131811	1	in_08
ZC3H8	0.0366786	0.0796485	-0.00629121	1.67301	0.131827	1	in_08
UBE2O	-0.0692432	-0.00173308	-0.136753	-2.01028	0.131851	1	in_08
ZHX3	-0.0325193	0.00772708	-0.0727657	-1.58366	0.13205	1	in_08
LCMT1	-0.0188653	0.0111582	-0.0488887	-1.23155	0.132075	1	in_08
SLC6A1	-0.0726394	0.0280394	-0.173318	-1.41411	0.132983	1	in_08
UBR2	-0.0635303	0.0174557	-0.144516	-1.53751	0.134083	1	in_08
HERC4	-0.0256934	0.0171283	-0.068515	-1.176	0.134131	1	in_08
LRP1B	-0.178804	-0.0118093	-0.345799	-2.09857	0.134163	1	in_08
USP36	-0.0412262	0.00906588	-0.0915182	-1.60665	0.134167	1	in_08
PDCD7	0.0399981	0.0866143	-0.00661808	1.68171	0.134527	1	in_08
RAI1	-0.0454445	0.0418732	-0.132762	-1.02006	0.134703	1	in_08
HHAT	0.00552055	0.0153818	-0.00434065	1.09724	0.134926	1	in_08
SOCS7	-0.0145071	0.0147971	-0.0438112	-0.970284	0.135074	1	in_08
ATG5	-0.00495723	0.0516332	-0.0615477	-0.17169	0.135315	1	in_08
DNM2	-0.0279369	0.0445064	-0.10038	-0.755837	0.135315	1	in_08
ESCO1	-0.0336215	0.0133561	-0.0805991	-1.40273	0.135385	1	in_08
MTERF4	0.00946385	0.0216078	-0.00268008	1.52741	0.135485	1	in_08
ZNF814	0.0232597	0.0556661	-0.00914674	1.40676	0.135606	1	in_08
PUDP	-0.0239427	0.0251225	-0.0730079	-0.956418	0.135845	1	in_08
SESN3	-0.0600908	-0.00449532	-0.115686	-2.11844	0.13588	1	in_08
EIF3J	0.0234185	0.0502694	-0.00343239	1.70942	0.136052	1	in_08
CNNM1	-0.0322106	0.00881576	-0.0732369	-1.53881	0.136186	1	in_08
SLC25A46	0.0462343	0.0922709	0.000197667	1.96838	0.136244	1	in_08
ERGIC1	-0.0679186	0.00774795	-0.143585	-1.75927	0.136995	1	in_08
MLXIP	-0.0272074	0.0138952	-0.0683101	-1.29738	0.137019	1	in_08
SLC4A4	-0.058642	-0.00199579	-0.115288	-2.02902	0.137445	1	in_08
ANKRD16	-0.0448217	0.030864	-0.120507	-1.16071	0.137487	1	in_08
EXT2	-0.0462683	0.0219511	-0.114488	-1.3293	0.137514	1	in_08
AMY2B	-0.0355676	0.00198714	-0.0731223	-1.85626	0.138154	1	in_08
CLCN4	0.02	0.0418395	-0.00183957	1.79487	0.138354	1	in_08
LRRN1	-0.00411202	0.0310393	-0.0392633	-0.229278	0.138763	1	in_08
ATXN10	-0.0348987	0.00354611	-0.0733436	-1.77918	0.138836	1	in_08
TPGS2	-0.0109239	0.0364503	-0.0582981	-0.451944	0.138895	1	in_08
TRPM7	-0.0489795	0.00934498	-0.107304	-1.64593	0.138939	1	in_08
ARID4B	-0.0288712	-0.00116359	-0.0565788	-2.04227	0.139527	1	in_08
PDCD6IP	0.0490011	0.0959532	0.002049	2.0455	0.140044	1	in_08
CLASP1	-0.0640391	0.000636467	-0.128715	-1.94068	0.140142	1	in_08
PNPLA8	0.0297962	0.0653203	-0.00572793	1.64394	0.140476	1	in_08
KIAA0408	0.0153956	0.0382154	-0.00742423	1.32231	0.140808	1	in_08
TCERG1	-0.0283853	0.00355348	-0.060324	-1.7419	0.140851	1	in_08
SNX24	-0.0247147	0.0224837	-0.0719131	-1.0263	0.140945	1	in_08
G3BP1	0.00820368	0.0171105	-0.000703188	1.80523	0.140947	1	in_08
SLC41A2	-0.0396243	-0.00191519	-0.0773334	-2.05951	0.140967	1	in_08
GTF3C3	0.00595638	0.0165729	-0.00466016	1.09963	0.140983	1	in_08
MGST3	0.0810198	0.158635	0.00340429	2.04593	0.141171	1	in_08
EIF3H	0.0396076	0.0787436	0.000471654	1.98358	0.141391	1	in_08
NAP1L4	0.0298927	0.0576828	0.00210266	2.10826	0.141541	1	in_08
TLK2	-0.0313906	0.00870471	-0.0714859	-1.53446	0.141845	1	in_08
ATF7IP	-0.0184699	0.0177528	-0.0546926	-0.999382	0.141871	1	in_08
MAP2K4	0.113727	0.223041	0.00441178	2.03907	0.142093	1	in_08
CNTNAP3	-0.0439282	0.018387	-0.106243	-1.38165	0.142468	1	in_08
TMEM131L	-0.0424589	-0.00425545	-0.0806624	-2.17828	0.142713	1	in_08
VPS13B	-0.0472335	-0.00058853	-0.0938784	-1.98469	0.142743	1	in_08
RGS5	0.120176	0.337239	-0.0968866	1.08513	0.143636	1	in_08
INPP5B	-0.0367837	0.0393318	-0.112899	-0.947176	0.143685	1	in_08
TOGARAM1	-0.0383173	0.00366507	-0.0802996	-1.78886	0.143909	1	in_08
RNASET2	-0.0470056	0.0189938	-0.113005	-1.39591	0.144375	1	in_08
MAN1A2	-0.0431105	0.0211194	-0.10734	-1.31551	0.144466	1	in_08
SERINC1	0.13571	0.329417	-0.0579982	1.37313	0.144791	1	in_08
GDAP2	-0.0237212	0.0195318	-0.0669742	-1.0749	0.144846	1	in_08
SETD2	-0.0459417	0.00115843	-0.0930417	-1.91176	0.145655	1	in_08
ATR	-0.0450227	0.0433049	-0.13335	-0.999041	0.145841	1	in_08
ABAT	0.0617623	0.129204	-0.00567932	1.79491	0.146019	1	in_08
MANBA	-0.0420085	0.00331401	-0.087331	-1.81665	0.146076	1	in_08
AMBRA1	-0.0606791	0.00690935	-0.128268	-1.7596	0.146248	1	in_08
PIK3CB	-0.0359446	0.0238672	-0.0957564	-1.17786	0.146275	1	in_08
ANKRD42	0.01438	0.0337578	-0.00499775	1.45447	0.146393	1	in_08
FKTN	0.0406785	0.0850301	-0.00367298	1.79765	0.146465	1	in_08
ADARB1	-0.0420029	-0.0027998	-0.0812061	-2.09994	0.146564	1	in_08
RERE	-0.0370489	0.0340906	-0.108188	-1.02073	0.147084	1	in_08
SEC23A	0.0347796	0.0752746	-0.00571539	1.68334	0.147139	1	in_08
TM9SF4	-0.0138685	0.0224317	-0.0501686	-0.748803	0.147195	1	in_08
ZDHHC20	-0.0187032	0.026541	-0.0639474	-0.810216	0.147213	1	in_08
NWD2	-0.0556856	0.0139229	-0.125294	-1.56794	0.14753	1	in_08
PIK3R4	-0.015385	0.0126762	-0.0434462	-1.07458	0.147782	1	in_08
GLRX3	-0.02598	0.0193165	-0.0712765	-1.12414	0.14781	1	in_08
TAF4	-0.0494992	0.0101666	-0.109165	-1.626	0.147849	1	in_08
SKP1	0.0599362	0.17217	-0.0522974	1.04668	0.148168	1	in_08
SYNRG	0.0278934	0.0558628	-7.6046e-05	1.95464	0.148191	1	in_08
PDCD4	0.0379893	0.102622	-0.0266437	1.15201	0.148371	1	in_08
NUDT5	0.0066369	0.0137774	-0.000503612	1.82173	0.148382	1	in_08
HS6ST2	0.0670314	0.134984	-0.00092126	1.93339	0.148769	1	in_08
ALG13	-0.025573	0.0319817	-0.0831276	-0.870861	0.148812	1	in_08
LUC7L	-0.0843486	0.0639936	-0.232691	-1.11445	0.149298	1	in_08
LYRM4	-0.0226989	0.0380355	-0.0834334	-0.732519	0.149355	1	in_08
UBXN2B	-0.056454	0.0111653	-0.124073	-1.63633	0.149677	1	in_08
HAGH	0.0244408	0.0581654	-0.00928379	1.42042	0.149811	1	in_08
GOPC	0.040881	0.0870787	-0.00531674	1.7344	0.15013	1	in_08
NPRL3	0.00381296	0.0171524	-0.00952653	0.560236	0.150132	1	in_08
CNBP	0.0359713	0.0730471	-0.00110437	1.90158	0.150409	1	in_08
ZNF385D	-0.125099	0.0185361	-0.268733	-1.70703	0.150416	1	in_08
SORT1	-0.0404258	0.00720227	-0.0880539	-1.66358	0.150447	1	in_08
NSL1	-0.0321206	0.00600631	-0.0702476	-1.6512	0.150503	1	in_08
CNTN4	-0.081746	0.0835948	-0.247087	-0.969024	0.150593	1	in_08
ELP3	-0.0297348	0.0115814	-0.071051	-1.41056	0.15071	1	in_08
ANXA11	-0.0234662	0.0327801	-0.0797125	-0.817706	0.150764	1	in_08
PDE4A	0.0246346	0.0584001	-0.00913092	1.42995	0.150917	1	in_08
ADCY8	-0.0942008	0.00493783	-0.193339	-1.86234	0.151166	1	in_08
TM6SF1	0.0270208	0.0682574	-0.0142159	1.28429	0.151283	1	in_08
ZNF680	0.0162008	0.0429876	-0.010586	1.18539	0.151384	1	in_08
SNRPN	-0.0644906	0.0548776	-0.183859	-1.0589	0.151578	1	in_08
HNRNPR	0.0234836	0.0421646	0.00480258	2.46384	0.152296	1	in_08
CRTC1	-0.0367193	0.0601086	-0.133547	-0.743262	0.152783	1	in_08
ASXL1	0.0290765	0.061134	-0.002981	1.77771	0.153	1	in_08
ITFG2	-0.00745147	0.00826012	-0.0231631	-0.929544	0.153063	1	in_08
REV3L	-0.0637011	0.000471707	-0.127874	-1.94556	0.153158	1	in_08
KHDRBS2	-0.0547819	0.0805871	-0.190151	-0.793169	0.153518	1	in_08
CREBBP	-0.0306309	0.0348404	-0.0961022	-0.916974	0.153835	1	in_08
MTMR6	0.0347014	0.0871648	-0.0177621	1.2964	0.15395	1	in_08
ZMYM6	0.0101457	0.0208578	-0.000566528	1.85631	0.154028	1	in_08
SMIM12	-0.0424786	0.0476051	-0.132562	-0.924214	0.154578	1	in_08
FBXO32	-0.0290307	0.0147415	-0.0728028	-1.29989	0.15538	1	in_08
EFCAB2	-0.0888573	0.0198861	-0.197601	-1.60154	0.155478	1	in_08
ZNF277	-0.0193852	0.0198479	-0.0586183	-0.968425	0.155702	1	in_08
AKAP10	-0.0476385	0.00487217	-0.100149	-1.77811	0.1558	1	in_08
SF3B1	0.0390083	0.0744032	0.00361337	2.16005	0.15583	1	in_08
METTL24	-0.0306313	0.0390906	-0.100353	-0.861082	0.155843	1	in_08
OXCT1	0.0370583	0.082239	-0.00812253	1.6076	0.15607	1	in_08
AGAP1	-0.152396	0.0318855	-0.336678	-1.62084	0.156434	1	in_08
DDHD1	0.0211387	0.0415612	0.000716211	2.0287	0.156534	1	in_08
KCNT1	-0.0541814	0.0265748	-0.134938	-1.31499	0.156657	1	in_08
STX1B	0.030849	0.0575225	0.00417561	2.26679	0.156866	1	in_08
EVI5	-0.0367212	0.0377653	-0.111208	-0.966245	0.15705	1	in_08
TBRG1	0.0515346	0.0962031	0.00686613	2.26124	0.157445	1	in_08
ATF2	0.0209635	0.0921693	-0.0502424	0.577025	0.157746	1	in_08
GPC6	0.142928	0.27099	0.0148656	2.18748	0.157883	1	in_08
KDM4B	-0.0725213	0.018264	-0.163307	-1.56566	0.157987	1	in_08
MAPK14	-0.0395316	0.0270636	-0.106127	-1.16346	0.158103	1	in_08
CDK19	-0.0340551	0.00472809	-0.0728382	-1.72102	0.158188	1	in_08
MFHAS1	-0.0501518	-0.00161856	-0.098685	-2.02533	0.158515	1	in_08
ADCYAP1R1	-0.0603861	0.0134274	-0.1342	-1.60343	0.158873	1	in_08
PACRGL	-0.0139989	0.0134502	-0.0414481	-0.999571	0.158888	1	in_08
NOL10	-0.022762	0.0136759	-0.0591999	-1.22435	0.158953	1	in_08
RANBP9	0.0585104	0.109159	0.00786219	2.26421	0.158954	1	in_08
SERINC3	0.0758906	0.185187	-0.0334058	1.36091	0.159133	1	in_08
ICE2	-0.0216105	0.0358745	-0.0790954	-0.736815	0.159305	1	in_08
KDM5B	-0.00101821	0.0259948	-0.0280312	-0.0738775	0.15935	1	in_08
TRIM37	0.0397472	0.0909228	-0.0114283	1.52227	0.159366	1	in_08
PNISR	-0.126219	0.0636362	-0.316074	-1.30302	0.159592	1	in_08
FAXC	0.0376721	0.0748388	0.000505447	1.98662	0.159675	1	in_08
PLPPR5	-0.0501493	0.0133377	-0.113636	-1.54821	0.159937	1	in_08
CSMD3	-0.0681715	0.0578595	-0.194202	-1.06017	0.160195	1	in_08
ZNF782	-0.0666011	0.0486959	-0.181898	-1.13217	0.160715	1	in_08
SLC9A7	-0.0382868	0.00824308	-0.0848167	-1.61274	0.161036	1	in_08
BMERB1	-0.0920352	0.0184461	-0.202517	-1.63273	0.161056	1	in_08
YTHDC2	0.0457426	0.0906085	0.000876699	1.99826	0.161118	1	in_08
ZNF654	0.0374075	0.0715078	0.00330715	2.15005	0.161207	1	in_08
ZNF821	0.0264203	0.0581256	-0.00528494	1.63326	0.161558	1	in_08
USP53	0.012767	0.0260356	-0.000501541	1.88588	0.161766	1	in_08
CEP170	-0.0316819	0.00612905	-0.0694928	-1.64226	0.161889	1	in_08
LNPK	0.0318615	0.0740694	-0.0103465	1.47952	0.161942	1	in_08
LHPP	-0.047334	0.00639515	-0.101063	-1.72668	0.162139	1	in_08
EPB41L2	0.0572745	0.118932	-0.00438263	1.82065	0.162991	1	in_08
SFPQ	-0.0541471	0.0023286	-0.110623	-1.87915	0.163212	1	in_08
NDST3	-0.10822	0.00555243	-0.221992	-1.86431	0.163406	1	in_08
EPC1	0.0703326	0.13598	0.00468525	2.09985	0.163586	1	in_08
KHDRBS1	-0.0436536	0.00137765	-0.0886848	-1.9	0.163687	1	in_08
NFX1	-0.0517015	0.0140322	-0.117435	-1.54157	0.164376	1	in_08
BASP1	0.0613547	0.134165	-0.0114553	1.6516	0.164448	1	in_08
ARNT2	-0.122929	0.034608	-0.280467	-1.5294	0.16468	1	in_08
STK4	0.00378473	0.0283606	-0.0207911	0.301838	0.164755	1	in_08
MAPK1IP1L	-0.028845	0.0146121	-0.0723021	-1.30094	0.164895	1	in_08
SEC22A	-0.0349595	0.0150673	-0.0849863	-1.36965	0.165476	1	in_08
DDAH1	0.0259025	0.0889916	-0.0371865	0.804705	0.165601	1	in_08
CRYBG3	0.0746679	0.1576	-0.00826397	1.76466	0.165654	1	in_08
ZMYND8	-0.0922598	0.0292629	-0.213782	-1.488	0.165951	1	in_08
PPARA	-0.0257171	0.025849	-0.0772833	-0.977476	0.166197	1	in_08
DLST	0.0173342	0.0424141	-0.00774572	1.35465	0.166239	1	in_08
ATP2C1	-0.0529708	0.00241732	-0.108359	-1.87442	0.166321	1	in_08
SFI1	-0.0361199	0.0243517	-0.0965915	-1.17069	0.166396	1	in_08
ARHGAP39	-0.027642	0.0226715	-0.0779555	-1.0768	0.166748	1	in_08
WTAP	0.0396551	0.0765414	0.00276871	2.10708	0.166849	1	in_08
MIA2	0.0152572	0.0294595	0.00105493	2.10555	0.166855	1	in_08
ADAM17	0.0264912	0.0496227	0.00335973	2.24464	0.166939	1	in_08
UIMC1	-0.0264666	0.0114029	-0.0643361	-1.3698	0.167086	1	in_08
GNS	-0.0380032	0.00658531	-0.0825918	-1.6705	0.167436	1	in_08
SPOP	0.0263379	0.0613812	-0.00870541	1.47307	0.167537	1	in_08
RFC1	0.0176015	0.0421833	-0.00698024	1.40341	0.167635	1	in_08
HACD3	0.038183	0.0781424	-0.00177636	1.87284	0.16779	1	in_08
SYT17	-0.047278	0.00885772	-0.103414	-1.6507	0.167863	1	in_08
FGGY	-0.0209353	0.0363611	-0.0782316	-0.716143	0.167896	1	in_08
FAM214A	-0.0410213	0.0348123	-0.116855	-1.06022	0.168343	1	in_08
PDS5A	-0.0454471	0.00436483	-0.0952591	-1.78822	0.168661	1	in_08
SCYL2	-0.040918	0.0152638	-0.0970998	-1.42747	0.168939	1	in_08
RNMT	0.0560474	0.125305	-0.0132096	1.58613	0.16943	1	in_08
ZNF586	-0.0297801	0.0302885	-0.0898488	-0.971688	0.169472	1	in_08
LUZP2	0.0742933	0.236699	-0.0881122	0.896597	0.169603	1	in_08
DNAJC11	-0.0461617	0.0329109	-0.125234	-1.14421	0.169635	1	in_08
CNTLN	-0.00644182	0.0749995	-0.0878831	-0.155029	0.170952	1	in_08
ZNF804A	-0.190478	0.0683161	-0.449273	-1.44258	0.17109	1	in_08
EXD3	-0.0427825	0.0306171	-0.116182	-1.14241	0.171191	1	in_08
RPS6KA2	-0.0808253	0.044062	-0.205713	-1.26846	0.17153	1	in_08
KIF1B	-0.0333417	0.0588652	-0.125548	-0.708716	0.171654	1	in_08
SYN3	-0.181633	0.354243	-0.717509	-0.664323	0.171818	1	in_08
CTSB	0.040819	0.0890593	-0.00742124	1.65844	0.171872	1	in_08
CDK5RAP2	-0.0341482	0.0297735	-0.09807	-1.04705	0.17188	1	in_08
LHFPL4	-0.0638975	0.0096916	-0.137487	-1.70184	0.171986	1	in_08
USP31	0.025173	0.0499871	0.000358979	1.98832	0.172073	1	in_08
DPYSL5	-0.0157689	0.0417432	-0.073281	-0.537392	0.172283	1	in_08
WSB1	0.162989	0.505931	-0.179952	0.931511	0.172376	1	in_08
EEA1	0.0224998	0.0487142	-0.00371468	1.68223	0.172705	1	in_08
COQ8A	0.0147944	0.0293458	0.000243057	1.9927	0.172891	1	in_08
SRRM2	-0.115577	0.0603843	-0.291539	-1.28737	0.173143	1	in_08
KDM2A	-0.0460239	0.0176345	-0.109682	-1.41702	0.173702	1	in_08
PAPSS1	0.0269753	0.0528217	0.00112892	2.04557	0.173716	1	in_08
NRIP3	0.0620817	0.144393	-0.0202292	1.47827	0.173788	1	in_08
SERINC5	-0.0329081	0.00316132	-0.0689775	-1.78818	0.173994	1	in_08
SPAST	-0.0239284	0.00605964	-0.0539165	-1.56392	0.174851	1	in_08
ELAVL2	0.0641005	0.175512	-0.0473108	1.12767	0.174953	1	in_08
TNR	-0.0355965	0.0554761	-0.126669	-0.766068	0.17496	1	in_08
AZI2	0.0718005	0.135843	0.00775768	2.19738	0.17544	1	in_08
ACTR3	0.0103193	0.0208835	-0.000244875	1.91453	0.176159	1	in_08
SOGA3	0.00704953	0.0321575	-0.0180585	0.550296	0.176328	1	in_08
PAK3	-0.0567483	0.0167413	-0.130238	-1.51347	0.176611	1	in_08
ATG2B	-0.0319231	0.00203357	-0.0658798	-1.84259	0.177431	1	in_08
SCARB2	0.0341226	0.0666554	0.00158986	2.05575	0.177787	1	in_08
KIAA1549L	-0.0505707	0.0144551	-0.115596	-1.52427	0.177803	1	in_08
TAOK3	-0.0659675	0.0252219	-0.157157	-1.41786	0.178161	1	in_08
LARP1	-0.0313793	0.01272	-0.0754786	-1.39463	0.178447	1	in_08
ADCY2	-0.0789428	0.0227736	-0.180659	-1.52114	0.178624	1	in_08
COG6	-0.0468429	0.000795158	-0.0944809	-1.92725	0.179069	1	in_08
ZNF438	-0.0401573	0.040915	-0.12123	-0.970823	0.179495	1	in_08
AP3B2	0.0078313	0.0407278	-0.0250652	0.466587	0.179567	1	in_08
ACTN4	-0.0139553	0.0294731	-0.0573837	-0.629816	0.179706	1	in_08
CAST	-0.0288233	0.00467425	-0.0623209	-1.68647	0.180193	1	in_08
RLF	-0.0264007	0.00625095	-0.0590524	-1.58474	0.180443	1	in_08
SRRM3	-0.0822682	0.0416728	-0.206209	-1.30096	0.180918	1	in_08
BRD4	-0.0279001	0.0321535	-0.0879537	-0.910573	0.181733	1	in_08
KCNS3	0.0544819	0.154414	-0.0454502	1.06855	0.181801	1	in_08
ZSWIM6	-0.0536747	0.0116749	-0.119024	-1.60981	0.181947	1	in_08
ST3GAL1	-0.0361052	0.0490625	-0.121273	-0.830889	0.181983	1	in_08
GABRB1	-0.107339	0.00844068	-0.223119	-1.81708	0.18248	1	in_08
BBS2	-0.0331196	0.00458947	-0.0708287	-1.72142	0.18277	1	in_08
PCDH15	-0.0450801	0.129606	-0.219766	-0.505794	0.182846	1	in_08
PSMD11	0.0176958	0.0412904	-0.00589878	1.46996	0.182925	1	in_08
GPBP1L1	-0.0122736	0.0447513	-0.0692986	-0.421848	0.183102	1	in_08
SLC35E3	-0.0313158	0.0497799	-0.112412	-0.756857	0.183138	1	in_08
YY1	0.00165788	0.0192245	-0.0159087	0.184975	0.183424	1	in_08
GARS1	0.024794	0.0487303	0.000857766	2.0302	0.183448	1	in_08
JAZF1	-0.0693223	0.00583929	-0.144484	-1.80769	0.183575	1	in_08
MTM1	0.006758	0.0178959	-0.0043799	1.18922	0.183834	1	in_08
PACS2	-0.0487683	0.0509403	-0.148477	-0.958634	0.183921	1	in_08
YME1L1	0.0377315	0.0731857	0.00227743	2.08586	0.184157	1	in_08
EPHA6	-0.0676738	0.107066	-0.242414	-0.75906	0.184382	1	in_08
SEL1L	0.00129744	0.0437534	-0.0411585	0.059896	0.184444	1	in_08
SMYD3	-0.0360221	0.0980898	-0.170134	-0.526441	0.184451	1	in_08
MRPS31	0.029097	0.0671926	-0.00899869	1.497	0.184678	1	in_08
VCL	0.0142911	0.0287723	-0.000189997	1.93425	0.184831	1	in_08
NAALAD2	0.0338769	0.0956705	-0.0279167	1.07451	0.185072	1	in_08
AOPEP	-0.0426912	0.000422481	-0.0858048	-1.94076	0.185108	1	in_08
PHIP	0.0205027	0.0984545	-0.0574491	0.515506	0.18581	1	in_08
ATP2B1	0.0463566	0.113018	-0.020305	1.36296	0.186303	1	in_08
DNAJC21	0.0422162	0.0854711	-0.00103859	1.9129	0.186315	1	in_08
RUBCN	-0.0263311	0.0125029	-0.0651651	-1.32894	0.186535	1	in_08
CNTN5	-0.171533	0.0791489	-0.422216	-1.34114	0.186818	1	in_08
MDH1	0.0838575	0.224967	-0.0572515	1.16476	0.187044	1	in_08
DMXL2	-0.0433818	0.00146325	-0.088227	-1.89601	0.187204	1	in_08
EP300	-0.0353281	0.0101648	-0.080821	-1.52204	0.187237	1	in_08
PJA2	0.0679233	0.178443	-0.0425967	1.20455	0.187557	1	in_08
OSBPL3	-0.0387054	0.0635083	-0.140919	-0.742182	0.187668	1	in_08
TOM1L2	-0.0388961	0.013896	-0.0916882	-1.44406	0.187913	1	in_08
RIMKLB	-0.0211377	0.04061	-0.0828853	-0.670942	0.188195	1	in_08
TSGA10	-0.0282219	0.0526162	-0.10906	-0.684256	0.18843	1	in_08
SLC1A1	0.0209634	0.0463501	-0.00442333	1.61846	0.188469	1	in_08
CAP2	-0.0588735	0.0301283	-0.147875	-1.29649	0.189253	1	in_08
TASOR	-0.0355511	0.00703255	-0.0781347	-1.63628	0.189288	1	in_08
TACR1	-0.0412838	0.098015	-0.180583	-0.580872	0.189297	1	in_08
SS18	0.0128509	0.032065	-0.0063633	1.31087	0.189861	1	in_08
VPS54	-0.0134602	0.030898	-0.0578183	-0.594738	0.18988	1	in_08
UNC79	-0.044797	0.0296092	-0.119203	-1.18002	0.19013	1	in_08
SPTBN4	-0.0856824	0.0594727	-0.230837	-1.15693	0.190191	1	in_08
MAPKAPK5	-0.0200525	0.010987	-0.0510919	-1.2662	0.190509	1	in_08
BBS7	0.0417731	0.0843386	-0.000792452	1.92347	0.190745	1	in_08
GPATCH8	-0.0635292	0.04844	-0.175498	-1.11205	0.19128	1	in_08
ARHGEF3	-0.0160206	0.0195406	-0.0515819	-0.882979	0.191579	1	in_08
NAA16	-0.0532069	0.0070742	-0.113488	-1.72996	0.191598	1	in_08
ACOT7	-0.034443	0.0415199	-0.110406	-0.888684	0.191611	1	in_08
NAA15	-0.0265313	0.0110373	-0.0640999	-1.38414	0.19207	1	in_08
TMTC3	0.0203477	0.038898	0.0017973	2.14986	0.192181	1	in_08
PARP11	-0.0266098	0.0048343	-0.0580539	-1.65863	0.192495	1	in_08
VPS13C	-0.083745	0.0128703	-0.18036	-1.69887	0.192584	1	in_08
IQCB1	-0.0317615	0.0124871	-0.0760101	-1.40685	0.19267	1	in_08
CEP44	-0.0137911	0.0110717	-0.0386539	-1.08717	0.192825	1	in_08
RUFY1	-0.040829	0.055595	-0.137253	-0.829911	0.193013	1	in_08
NUB1	-0.0284574	0.0103032	-0.067218	-1.43897	0.193308	1	in_08
PRMT3	0.0292353	0.0984861	-0.0400156	0.827427	0.193613	1	in_08
CAPZB	-0.0737522	0.00396062	-0.151465	-1.86007	0.193702	1	in_08
TTC28	-0.0516274	0.0146527	-0.117908	-1.52667	0.193775	1	in_08
EIF2AK2	0.0468513	0.0931473	0.000555365	1.98348	0.1938	1	in_08
LRFN5	-0.0357382	0.0950347	-0.166511	-0.535627	0.193981	1	in_08
ATRNL1	-0.0946276	0.0255411	-0.214796	-1.54339	0.194035	1	in_08
SLC49A4	-0.0176808	0.0150344	-0.0503961	-1.05925	0.194274	1	in_08
PPP1R12B	-0.0561806	0.00144392	-0.113805	-1.91085	0.19428	1	in_08
CEP85L	0.0377472	0.0799936	-0.00449916	1.75123	0.194394	1	in_08
TMTC2	0.0379269	0.0988624	-0.0230085	1.21991	0.194521	1	in_08
FAM135B	-0.136172	0.0809992	-0.353344	-1.22895	0.194828	1	in_08
KDM3B	-0.0280068	0.0300516	-0.0860652	-0.945467	0.19494	1	in_08
KCNQ5	-0.112788	0.0326526	-0.258228	-1.51994	0.19522	1	in_08
H2AZ2	0.0199547	0.0479145	-0.00800508	1.39881	0.195257	1	in_08
KDM5D	8.58419e-11	1.07512e-07	-1.0734e-07	0.00156617	0.195678	1	in_08
CAMK2N1	0.00334205	0.0558889	-0.0492048	0.124656	0.19577	1	in_08
EGFR	0.0157231	0.076204	-0.0447578	0.509527	0.19588	1	in_08
GNAL	-0.0681078	0.00321682	-0.139432	-1.87157	0.196606	1	in_08
AMOTL1	0.00772888	0.0615071	-0.0460493	0.281682	0.196912	1	in_08
PPP1R3E	0.0293791	0.0609631	-0.00220486	1.82314	0.197048	1	in_08
NCAM1	-0.0656691	0.00504874	-0.136387	-1.82004	0.19757	1	in_08
CASTOR2	-0.0461035	0.108456	-0.200663	-0.584636	0.19773	1	in_08
NVL	-0.0312174	0.020899	-0.0833337	-1.17401	0.198489	1	in_08
PEX3	-0.0283499	0.0246795	-0.0813793	-1.04781	0.198541	1	in_08
RFX7	-0.0530151	0.012878	-0.118908	-1.57691	0.199226	1	in_08
CD47	0.0590249	0.167463	-0.0494133	1.06684	0.199263	1	in_08
WDR7	-0.05033	0.0190622	-0.119722	-1.42156	0.199272	1	in_08
HS3ST2	-0.00113244	0.00496471	-0.00722959	-0.36403	0.19946	1	in_08
CLEC2L	-0.0323082	0.0368751	-0.101492	-0.915293	0.199924	1	in_08
HERC1	-0.044294	0.00866951	-0.0972575	-1.63914	0.200098	1	in_08
NCOA6	-0.0312172	0.0125899	-0.0750243	-1.39668	0.20055	1	in_08
ATP6AP1L	-0.0556749	0.0293917	-0.140742	-1.28277	0.200696	1	in_08
KCNMB4	0.0253808	0.0531912	-0.00242966	1.78873	0.200751	1	in_08
ZNF516	-0.0213352	0.0297316	-0.0724019	-0.818853	0.201006	1	in_08
PALM2AKAP2	0.0358356	0.0901105	-0.0184393	1.29409	0.201088	1	in_08
ABCC8	-0.0672185	0.0153309	-0.149768	-1.59596	0.201175	1	in_08
ATP2A2	0.0263251	0.0851536	-0.0325035	0.87706	0.201275	1	in_08
DCX	-0.00712615	0.0506791	-0.0649314	-0.241621	0.201534	1	in_08
AMPH	-0.00683664	0.0641309	-0.0778042	-0.188813	0.201698	1	in_08
BTBD10	0.0423413	0.0811456	0.00353703	2.13862	0.201745	1	in_08
ACAT1	0.0251683	0.0625006	-0.0121641	1.32135	0.201893	1	in_08
MOB3B	-0.0284109	0.014164	-0.0709858	-1.30792	0.20192	1	in_08
DIAPH1	-0.0241621	0.0193275	-0.0676517	-1.08892	0.202806	1	in_08
DHX57	-0.0114935	0.00908137	-0.0320685	-1.09487	0.202812	1	in_08
SDK1	-0.204764	0.126777	-0.536305	-1.2105	0.202916	1	in_08
CDH10	-0.0636085	0.0504742	-0.177691	-1.09281	0.202982	1	in_08
PANK1	-0.0370287	0.0038567	-0.0779142	-1.77508	0.20326	1	in_08
CENPC	-0.0447295	0.0231732	-0.112632	-1.29109	0.203351	1	in_08
AJAP1	-0.057746	0.0559697	-0.171462	-0.99529	0.203741	1	in_08
MSRB3	0.0386476	0.0777801	-0.000484937	1.93568	0.203859	1	in_08
HDAC2	0.00946687	0.032869	-0.0139352	0.792866	0.204015	1	in_08
SIK2	-0.0388075	0.00642801	-0.0840431	-1.68145	0.204038	1	in_08
FAM222B	-0.0510696	0.063622	-0.165761	-0.872729	0.204099	1	in_08
NUCKS1	0.0448592	0.150932	-0.0612134	0.828889	0.20457	1	in_08
FARP2	-0.0256633	0.0154356	-0.0667623	-1.22386	0.204624	1	in_08
BRD9	0.0176117	0.0457804	-0.010557	1.22541	0.204722	1	in_08
XPO6	-0.0195274	0.0568411	-0.0958959	-0.501162	0.204912	1	in_08
ZFR2	-0.045431	0.0194582	-0.11032	-1.37223	0.205136	1	in_08
ANTXR1	-0.0456833	0.028498	-0.119865	-1.20701	0.205155	1	in_08
PALLD	-0.0427818	0.00218838	-0.0877519	-1.86459	0.205424	1	in_08
RSRC1	-0.0164404	0.0335555	-0.0664362	-0.644504	0.205566	1	in_08
RMDN2	-0.0214183	0.0151554	-0.057992	-1.1478	0.205701	1	in_08
NHLRC3	0.0347963	0.0871917	-0.017599	1.30163	0.205918	1	in_08
TASOR2	-0.0215536	0.0226285	-0.0657356	-0.956139	0.205946	1	in_08
GFPT1	0.0169599	0.0458515	-0.0119316	1.15054	0.206071	1	in_08
C11orf54	0.0168134	0.0355962	-0.00196947	1.75445	0.2064	1	in_08
NIPBL	-0.076847	0.0513402	-0.205034	-1.17498	0.206468	1	in_08
MBD5	-0.0668063	0.00473572	-0.138348	-1.83022	0.206573	1	in_08
BICDL1	-0.0221911	0.0350828	-0.079465	-0.759398	0.206756	1	in_08
NFIA	0.0145854	0.0449788	-0.0158081	0.940558	0.20683	1	in_08
ATP5MC2	0.0257617	0.065416	-0.0138926	1.27331	0.207733	1	in_08
PSMC6	0.0186549	0.0471675	-0.00985775	1.28234	0.207923	1	in_08
MARF1	-0.0246818	0.0152853	-0.0646489	-1.21038	0.208023	1	in_08
LYPD6	0.0498851	0.102905	-0.00313464	1.84409	0.208538	1	in_08
CNTN3	0.0571323	0.180179	-0.0659144	0.910039	0.208696	1	in_08
NREP	0.0151595	0.0399531	-0.0096342	1.19837	0.208835	1	in_08
EDIL3	-0.0578692	0.0223653	-0.138104	-1.41363	0.209362	1	in_08
ADD3	-0.0173373	0.0316769	-0.0663516	-0.693279	0.210511	1	in_08
JADE1	0.0397543	0.0823958	-0.00288724	1.82726	0.211033	1	in_08
IPO8	-0.0129638	0.0324592	-0.0583869	-0.559377	0.21168	1	in_08
MMP16	-0.0752495	0.0468895	-0.197388	-1.20753	0.21173	1	in_08
CNTNAP3B	0.0943818	0.199592	-0.0108285	1.75824	0.211796	1	in_08
C1orf159	-0.0149164	0.0263005	-0.0561333	-0.709313	0.212538	1	in_08
LMBR1	-0.0445233	0.0113298	-0.100377	-1.56238	0.212605	1	in_08
TAFA5	-0.0477123	0.138074	-0.233499	-0.503344	0.213046	1	in_08
PLEKHA5	-0.127612	0.0471867	-0.30241	-1.43087	0.213247	1	in_08
CWF19L2	-0.0175196	0.0207327	-0.0557719	-0.897668	0.213829	1	in_08
CTNND2	-0.116239	0.00569244	-0.238171	-1.86846	0.213882	1	in_08
ZNF273	-0.0319728	0.0199942	-0.0839398	-1.20587	0.214733	1	in_08
AK3	-0.0383476	0.00540158	-0.0820968	-1.71797	0.214765	1	in_08
NHS	-0.0739082	0.0349851	-0.182801	-1.33027	0.214889	1	in_08
CDRT4	-0.0427752	0.00724013	-0.0927905	-1.67624	0.21498	1	in_08
BCKDHB	-0.0389492	0.017052	-0.0949503	-1.36317	0.215117	1	in_08
PPIG	-0.0174664	0.0160065	-0.0509393	-1.02272	0.215442	1	in_08
SLC6A6	-0.0273855	0.0474072	-0.102178	-0.717645	0.216221	1	in_08
NUP205	-0.0263077	0.0163483	-0.0689637	-1.20879	0.216256	1	in_08
MAT2A	0.0209569	0.0410991	0.000814699	2.03924	0.216274	1	in_08
FSD1L	-0.0344609	0.0178925	-0.0868143	-1.29012	0.216884	1	in_08
GABRG3	-0.0435129	0.087106	-0.174132	-0.65292	0.216981	1	in_08
SAP130	-0.014564	0.013585	-0.0427131	-1.01407	0.217051	1	in_08
SLC2A11	0.0171976	0.034835	-0.000439866	1.91108	0.217156	1	in_08
CEP295	-0.0192144	0.0151161	-0.0535449	-1.09697	0.217341	1	in_08
TVP23C	-0.037156	0.0171347	-0.0914468	-1.34138	0.217969	1	in_08
CREB1	0.0212694	0.0625072	-0.0199684	1.0109	0.218188	1	in_08
PACS1	-0.0488477	0.0217247	-0.11942	-1.35662	0.218236	1	in_08
TULP4	-0.0338284	0.00227369	-0.0699305	-1.83653	0.218506	1	in_08
UBA6	0.0110802	0.0384796	-0.0163191	0.792605	0.218522	1	in_08
MTMR12	-0.023775	0.0153756	-0.0629255	-1.19023	0.218923	1	in_08
LRRC6	0.0352879	0.0744573	-0.00388147	1.76574	0.219088	1	in_08
ARL17B	-0.109078	0.206901	-0.425057	-0.676591	0.219479	1	in_08
WWOX	-0.0978527	0.0746661	-0.270372	-1.11169	0.219756	1	in_08
GALNTL6	0.14849	0.381415	-0.0844351	1.24948	0.219866	1	in_08
BSDC1	-0.0202011	0.0106198	-0.051022	-1.28463	0.219902	1	in_08
LRRC58	0.00998216	0.0430807	-0.0231164	0.591104	0.22045	1	in_08
TCTEX1D2	-0.0426102	0.0251397	-0.11036	-1.23269	0.220767	1	in_08
PTAR1	0.0192394	0.0522896	-0.0138107	1.14095	0.221069	1	in_08
FSTL5	0.115221	0.345974	-0.115531	0.978665	0.221114	1	in_08
CLIP2	-0.0302463	0.0703253	-0.130818	-0.589448	0.221132	1	in_08
TTC3	-0.0365972	0.0505946	-0.123789	-0.822661	0.221337	1	in_08
UVRAG	-0.0466742	0.0110826	-0.104431	-1.58388	0.222011	1	in_08
DNAI1	-0.0390979	0.0411487	-0.119345	-0.954938	0.222114	1	in_08
ZEB2	-0.0978102	0.0203101	-0.215931	-1.62296	0.222297	1	in_08
SH3YL1	-0.000257729	0.0183377	-0.0188532	-0.0271647	0.222548	1	in_08
PREP	-0.0167121	0.0105938	-0.044018	-1.19956	0.222701	1	in_08
TVP23A	-0.0303626	0.0268613	-0.0875865	-1.03994	0.223173	1	in_08
DNAJC15	0.0324138	0.0987011	-0.0338735	0.958402	0.223527	1	in_08
HARS1	0.0126707	0.0268363	-0.00149504	1.75311	0.223653	1	in_08
PPP1CB	0.00809704	0.0423262	-0.0261321	0.463637	0.223731	1	in_08
STRN3	0.0192619	0.0493926	-0.0108689	1.25296	0.224012	1	in_08
CALU	0.0282862	0.0573194	-0.000747096	1.90953	0.224053	1	in_08
ESRRG	-0.191454	0.271111	-0.65402	-0.811224	0.224157	1	in_08
SLC8A3	-0.0526939	0.0133597	-0.118748	-1.56355	0.224295	1	in_08
LNX1	-0.0264909	0.019974	-0.0729558	-1.11743	0.224531	1	in_08
DCLK1	-0.0843473	0.066572	-0.235267	-1.0954	0.224612	1	in_08
INVS	0.0472574	0.112531	-0.0180161	1.41899	0.224713	1	in_08
SUPV3L1	0.000756826	0.0273814	-0.0258678	0.0557136	0.224888	1	in_08
BTBD1	0.012271	0.0260557	-0.0015138	1.74473	0.225267	1	in_08
PTPRR	0.0530555	0.115385	-0.00927455	1.66833	0.225492	1	in_08
DYNC2H1	-0.0461358	0.0138616	-0.106133	-1.50714	0.225681	1	in_08
TIA1	0.0471582	0.0999567	-0.00564034	1.75059	0.226178	1	in_08
TMEM132C	-0.0528991	0.0523143	-0.158113	-0.985429	0.226197	1	in_08
MRTFA	-0.0227942	0.0189656	-0.064554	-1.06983	0.226389	1	in_08
EIF4A2	0.0714101	0.238451	-0.0956306	0.837887	0.226681	1	in_08
CACNA1D	-0.0178215	0.0367984	-0.0724415	-0.639503	0.227045	1	in_08
PSMG2	-0.0334981	0.00220826	-0.0692044	-1.83875	0.227046	1	in_08
HLCS	-0.0697345	0.0228565	-0.162326	-1.47614	0.227066	1	in_08
WDR19	-0.0389158	0.00541745	-0.083249	-1.72046	0.227372	1	in_08
ZFR	0.0241264	0.0490575	-0.000804744	1.8967	0.227372	1	in_08
ERICH1	0.00147109	0.00443445	-0.00149228	0.972975	0.227696	1	in_08
TBC1D32	0.0235411	0.0574655	-0.0103833	1.36007	0.227958	1	in_08
FRAS1	0.0778732	0.257724	-0.101977	0.848643	0.228301	1	in_08
DPH6	-0.028012	0.104082	-0.160106	-0.415631	0.228838	1	in_08
RBX1	0.0255918	0.0640936	-0.01291	1.30277	0.230069	1	in_08
SMAD4	0.00626332	0.0143501	-0.00182346	1.51802	0.230145	1	in_08
NIPSNAP2	-0.0178651	0.0347964	-0.0705267	-0.664907	0.2303	1	in_08
RAB3IP	-0.046003	0.0311857	-0.123192	-1.1681	0.230425	1	in_08
TRIM44	0.0637751	0.139577	-0.0120264	1.649	0.230447	1	in_08
PCDH7	-0.0461911	0.0598042	-0.152186	-0.854122	0.230629	1	in_08
ARL15	-0.0273569	0.0480228	-0.102737	-0.711313	0.230826	1	in_08
ZXDC	-0.0153465	0.0185385	-0.0492315	-0.887665	0.230892	1	in_08
GOLGA3	-0.0269164	0.0452351	-0.0990679	-0.731173	0.231086	1	in_08
LRRC37B	-0.0486747	0.0160835	-0.113433	-1.47318	0.231231	1	in_08
TBC1D5	-0.0656661	0.0054152	-0.136747	-1.81065	0.231235	1	in_08
GUCY1A2	-0.0829214	0.00986091	-0.175704	-1.75166	0.231693	1	in_08
TBK1	0.0200785	0.039949	0.000208053	1.98049	0.231848	1	in_08
CFDP1	0.0172495	0.0362574	-0.00175841	1.77865	0.232051	1	in_08
KIF3A	0.0930142	0.24828	-0.0622511	1.17415	0.232067	1	in_08
MTERF1	-0.021156	0.037538	-0.07985	-0.70646	0.232273	1	in_08
ARFGEF1	0.0191127	0.0851605	-0.0469351	0.567168	0.232358	1	in_08
SMC6	0.0188139	0.0673473	-0.0297195	0.759778	0.232855	1	in_08
ABCA3	-0.0482908	0.00907183	-0.105654	-1.65	0.232964	1	in_08
VAMP2	0.090271	0.314928	-0.134386	0.787549	0.233009	1	in_08
NSG2	0.0455926	0.100448	-0.00926318	1.629	0.233217	1	in_08
MIA3	-0.0463659	0.011164	-0.103896	-1.57962	0.233663	1	in_08
NEMF	-0.0534409	0.0368955	-0.143777	-1.15947	0.234841	1	in_08
SLC25A3	0.0775229	0.168176	-0.0131306	1.67607	0.235243	1	in_08
CDC42BPB	-0.0360517	0.0383987	-0.110502	-0.94909	0.235495	1	in_08
TACC2	-0.0317532	0.0108695	-0.074376	-1.46014	0.235602	1	in_08
SPHKAP	-0.0693246	0.0254055	-0.164055	-1.43433	0.235814	1	in_08
CERS4	-0.0567961	0.0988187	-0.212411	-0.715345	0.236245	1	in_08
GNAO1	-0.0785616	0.0227061	-0.179829	-1.5205	0.236409	1	in_08
ZER1	-0.0484798	0.0397378	-0.136697	-1.07709	0.236475	1	in_08
PTK2	-0.038213	0.0248265	-0.101252	-1.18808	0.236974	1	in_08
VPS4B	0.0195562	0.04591	-0.00679762	1.45442	0.237672	1	in_08
GABRB3	-0.0121261	0.0354682	-0.0597203	-0.49936	0.237766	1	in_08
SPTBN1	-0.0397245	0.00926574	-0.0887148	-1.58927	0.237945	1	in_08
SMARCA2	-0.0546743	0.0149748	-0.124323	-1.53857	0.23797	1	in_08
DNM1	0.0553415	0.138569	-0.0278856	1.30327	0.238039	1	in_08
NARF	0.0228517	0.0563244	-0.010621	1.33806	0.238191	1	in_08
PPWD1	0.0503218	0.109668	-0.00902418	1.66193	0.238499	1	in_08
GPATCH2	0.0265737	0.0705555	-0.0174082	1.1842	0.238588	1	in_08
MTSS2	0.02305	0.0528311	-0.00673102	1.51698	0.23869	1	in_08
ZNF507	-0.0149634	0.012492	-0.0424188	-1.0682	0.238696	1	in_08
PHACTR1	-0.0383397	0.0779145	-0.154594	-0.646381	0.239365	1	in_08
ORC2	-0.0325738	0.0096689	-0.0748166	-1.51135	0.239439	1	in_08
ERCC8	-0.0317324	0.0151631	-0.0786278	-1.32623	0.239453	1	in_08
TACC1	-0.0269874	0.0156058	-0.0695806	-1.24185	0.239498	1	in_08
CHPT1	0.0345854	0.106989	-0.0378183	0.936224	0.239609	1	in_08
RBBP6	-0.029541	0.0443161	-0.103398	-0.783937	0.239712	1	in_08
ZZEF1	-0.0379411	0.016644	-0.0925261	-1.36233	0.240448	1	in_08
DESI2	-0.0117148	0.0258739	-0.0493035	-0.610837	0.240532	1	in_08
KLHL7	-0.0324792	0.0202961	-0.0852546	-1.20621	0.241342	1	in_08
ZDHHC14	-0.0563665	0.0127097	-0.125443	-1.59934	0.241395	1	in_08
ING5	0.0256482	0.0526922	-0.00139587	1.8588	0.24177	1	in_08
CYLD	-0.0193531	0.0321605	-0.0708666	-0.736336	0.242019	1	in_08
SMARCAD1	-0.0124914	0.049446	-0.0744287	-0.39528	0.242444	1	in_08
IGFL4	0.0132431	0.0366935	-0.0102073	1.10685	0.24301	1	in_08
SLC35F3	-0.0471251	0.0173985	-0.111649	-1.43147	0.243123	1	in_08
KIAA1671	-0.0193235	0.0357503	-0.0743973	-0.687684	0.243555	1	in_08
CSE1L	-0.0189713	0.0134057	-0.0513483	-1.14844	0.243673	1	in_08
BRMS1L	0.0165311	0.0362505	-0.00318831	1.64307	0.243854	1	in_08
INPP4B	0.0509182	0.125031	-0.0231946	1.34657	0.244141	1	in_08
PLEKHM2	-0.016856	0.0180576	-0.0517696	-0.946255	0.244148	1	in_08
TNRC18	-0.0393108	0.0433682	-0.12199	-0.93189	0.244391	1	in_08
SMIM8	0.0225925	0.0515525	-0.00636752	1.52902	0.245224	1	in_08
PFKFB3	0.0104038	0.0405907	-0.0197831	0.675494	0.24558	1	in_08
ACER3	-0.0217551	0.059277	-0.102787	-0.526201	0.24564	1	in_08
PPP1R9A	-0.0215187	0.0444045	-0.0874419	-0.639773	0.245759	1	in_08
MTMR2	-0.034234	0.01907	-0.087538	-1.25877	0.246075	1	in_08
ABI2	0.0408068	0.100159	-0.0185452	1.34755	0.246258	1	in_08
MORC3	-0.0113646	0.0199649	-0.0426942	-0.710967	0.246593	1	in_08
PRKG1	-0.0902227	0.0294503	-0.209896	-1.47764	0.246874	1	in_08
PDHX	-0.0270933	0.0248095	-0.0789962	-1.0231	0.247187	1	in_08
ENAH	0.0372797	0.112004	-0.0374442	0.977825	0.247335	1	in_08
ADGRA1	-0.0333467	0.0268481	-0.0935415	-1.08578	0.247342	1	in_08
SETDB2	0.0128696	0.0293505	-0.00361129	1.5305	0.247446	1	in_08
RBPJ	0.0226822	0.063315	-0.0179506	1.0941	0.247676	1	in_08
LCORL	-0.0279902	0.00745805	-0.0634385	-1.5476	0.24789	1	in_08
OSBPL8	-0.064938	0.0098967	-0.139773	-1.70076	0.247955	1	in_08
GABPB2	-0.0407624	0.0630681	-0.144593	-0.769455	0.248299	1	in_08
GARRE1	0.00241682	0.0131158	-0.00828213	0.442743	0.248529	1	in_08
AGO3	-0.0247323	0.0140451	-0.0635098	-1.25007	0.248549	1	in_08
TSHZ3	-0.0444311	0.00554521	-0.0944075	-1.74249	0.248658	1	in_08
SLIT2	-0.137053	0.0160014	-0.290107	-1.75506	0.248735	1	in_08
RARS2	-0.0250236	0.0201259	-0.0701731	-1.08629	0.248962	1	in_08
PLEC	-0.0562244	0.033044	-0.145493	-1.23446	0.249268	1	in_08
PGM3	0.0256645	0.0544273	-0.00309833	1.74884	0.249309	1	in_08
DRP2	0.0328969	0.0721323	-0.0063384	1.64334	0.249443	1	in_08
BRSK2	-0.0325655	0.0201824	-0.0853133	-1.21004	0.249705	1	in_08
IL1RAP	-0.0661474	0.0227314	-0.155026	-1.45869	0.249777	1	in_08
FUS	0.0308332	0.0648574	-0.00319106	1.77614	0.250168	1	in_08
SMC5	-0.0313588	0.00452803	-0.0672457	-1.71267	0.250178	1	in_08
ZBTB25	0.00778804	0.0208394	-0.00526329	1.16956	0.250327	1	in_08
DEPTOR	0.00463143	0.0167825	-0.00751969	0.747045	0.25042	1	in_08
IPO11	0.0149071	0.0634478	-0.0336337	0.601913	0.250834	1	in_08
JAKMIP3	-0.0630988	0.0156111	-0.141809	-1.57123	0.250903	1	in_08
RAD54L2	-0.054258	0.0142331	-0.122749	-1.55266	0.251352	1	in_08
NPEPPS	0.0347629	0.0764602	-0.00693441	1.63401	0.251519	1	in_08
MRPS6	0.0444946	0.0944982	-0.00550899	1.74403	0.251564	1	in_08
CNTN1	-0.0818059	0.00996977	-0.173582	-1.74705	0.251648	1	in_08
TTLL7	0.0480767	0.12762	-0.0314663	1.18462	0.25214	1	in_08
SPIRE2	0.0174362	0.0388743	-0.00400179	1.5941	0.252391	1	in_08
TMF1	0.011682	0.027185	-0.00382105	1.47689	0.252523	1	in_08
ST3GAL5	-0.0118043	0.0240672	-0.0476759	-0.64497	0.252618	1	in_08
RAPGEFL1	0.0216501	0.0715714	-0.0282713	0.850004	0.252765	1	in_08
CLMP	-0.0261492	0.0535497	-0.105848	-0.643063	0.252952	1	in_08
LRP1	0.00519113	0.0383152	-0.0279329	0.307161	0.253242	1	in_08
STAT3	-0.0198145	0.0162764	-0.0559054	-1.07605	0.253552	1	in_08
GABRA2	0.0301897	0.0643894	-0.00400992	1.73016	0.253709	1	in_08
UBA3	0.0374323	0.0877402	-0.0128756	1.45834	0.253915	1	in_08
RBM33	-0.0403679	0.0149705	-0.0957063	-1.42974	0.254418	1	in_08
PRKCZ	-0.041252	0.0113679	-0.093872	-1.53654	0.254442	1	in_08
CSTF3	0.0468758	0.106552	-0.0128004	1.53956	0.25457	1	in_08
SLC30A9	-0.0271375	0.00853616	-0.0628112	-1.49097	0.254713	1	in_08
TRAF3IP1	-0.0254126	0.0138655	-0.0646907	-1.26808	0.25578	1	in_08
MAGED1	-0.0305865	0.0545726	-0.115746	-0.703958	0.255793	1	in_08
HECW2	-0.0466235	0.0196368	-0.112884	-1.37911	0.255839	1	in_08
TXNDC16	0.024256	0.06155	-0.013038	1.27476	0.256098	1	in_08
TET2	0.0313989	0.0633747	-0.000576799	1.92461	0.256252	1	in_08
AC092835.1	-0.0189199	0.018026	-0.0558658	-1.00369	0.256298	1	in_08
PLCB1	-0.0353492	0.744356	-0.815055	-0.0888582	0.257149	1	in_08
MDM4	0.00880998	0.0225453	-0.00492536	1.25714	0.25719	1	in_08
SYT16	-0.0303747	0.0224057	-0.083155	-1.12794	0.257231	1	in_08
MCU	-0.0288149	0.00731651	-0.0649463	-1.56308	0.257245	1	in_08
PKNOX2	-0.103814	0.0888951	-0.296524	-1.05585	0.257276	1	in_08
YTHDF3	0.0241022	0.0502659	-0.00206145	1.80554	0.257484	1	in_08
KCNA2	0.0237621	0.0505764	-0.00305225	1.73686	0.257989	1	in_08
SCG5	0.0342328	0.116898	-0.0484321	0.811652	0.259245	1	in_08
RYR2	-0.070221	0.0105865	-0.151028	-1.70319	0.259322	1	in_08
IDE	0.0130021	0.0290218	-0.0030177	1.59076	0.261037	1	in_08
HPRT1	-0.048828	0.0206256	-0.118282	-1.37791	0.261217	1	in_08
NCK2	-0.0276074	0.0250974	-0.0803122	-1.02665	0.261257	1	in_08
GNG7	-0.0114459	0.0321753	-0.055067	-0.51428	0.26171	1	in_08
PPM1H	-0.0632011	0.0279739	-0.154376	-1.35862	0.26178	1	in_08
PBX1	-0.0498348	0.0526159	-0.152285	-0.95338	0.262412	1	in_08
CDH18	-0.0318534	0.177098	-0.240805	-0.298785	0.262509	1	in_08
CEP57	-0.0429156	0.00839142	-0.0942227	-1.63941	0.262711	1	in_08
MED15	-0.0454075	0.0253999	-0.116215	-1.25689	0.262833	1	in_08
COX6C	0.00534788	0.0679221	-0.0572263	0.167508	0.263028	1	in_08
GRAMD1B	-0.0379179	0.0125941	-0.0884298	-1.47129	0.263235	1	in_08
PXK	-0.0310464	0.02206	-0.0841527	-1.14581	0.263759	1	in_08
PRIMPOL	-0.030014	0.0539393	-0.113967	-0.700704	0.264529	1	in_08
MAPK8	-0.0198975	0.036199	-0.0759941	-0.695203	0.264687	1	in_08
ROR1	0.0384215	0.0977703	-0.0209273	1.26885	0.264797	1	in_08
SLC7A6	-0.0197086	0.0172017	-0.0566189	-1.04654	0.265308	1	in_08
ENTPD3	-0.0226175	0.0492379	-0.0944728	-0.616926	0.265544	1	in_08
ANKRD29	-0.0221893	0.0115683	-0.0559469	-1.28831	0.265767	1	in_08
PCCB	-0.0214795	0.021158	-0.0641169	-0.987371	0.266074	1	in_08
AFF4	-0.0229074	0.0211209	-0.0669357	-1.01974	0.266089	1	in_08
GRID1	-0.0656453	0.0335113	-0.164802	-1.29757	0.266364	1	in_08
C7orf50	0.0200444	0.0503326	-0.0102438	1.29708	0.266547	1	in_08
ANKRD46	0.0288043	0.0945748	-0.0369663	0.858368	0.266965	1	in_08
SNX3	-0.00367104	0.0464741	-0.0538162	-0.143486	0.267185	1	in_08
USP22	0.034474	0.072829	-0.00388109	1.76164	0.267552	1	in_08
ARHGEF9	-0.0114007	0.0212737	-0.044075	-0.683866	0.26846	1	in_08
SPTLC2	-0.0211641	0.016117	-0.0584451	-1.11265	0.268573	1	in_08
DLC1	-0.065781	0.0684366	-0.199999	-0.960593	0.268641	1	in_08
BRWD3	-0.0263379	0.0132896	-0.0659654	-1.30267	0.269106	1	in_08
PPM1E	-0.0537609	0.0302893	-0.137811	-1.25365	0.269809	1	in_08
PIP4P2	0.0230173	0.0622249	-0.0161904	1.15062	0.269902	1	in_08
DNAJC3	0.0145064	0.0320335	-0.00302068	1.62218	0.270054	1	in_08
OSBPL9	0.0211454	0.0790128	-0.036722	0.716193	0.270323	1	in_08
KIAA1841	-0.0129324	0.0328539	-0.0587187	-0.553596	0.270859	1	in_08
RTN1	0.0213891	0.0764915	-0.0337132	0.760801	0.271382	1	in_08
CDYL	-0.00794939	0.0207906	-0.0366894	-0.54212	0.271551	1	in_08
IRS1	0.00148677	0.0157537	-0.0127801	0.20425	0.272255	1	in_08
ANKMY2	-0.0356093	0.0246135	-0.0958321	-1.15891	0.272282	1	in_08
RYBP	0.0254955	0.0603545	-0.00936344	1.4335	0.272414	1	in_08
NCALD	-0.0566502	0.145523	-0.258823	-0.549195	0.272827	1	in_08
TTBK2	-0.0487035	0.0261995	-0.123607	-1.27441	0.272888	1	in_08
PWWP3A	0.0458615	0.101881	-0.0101579	1.60457	0.273089	1	in_08
TANC1	-0.09282	0.117306	-0.302946	-0.865787	0.273519	1	in_08
CYP4V2	-0.0774859	0.0369732	-0.191945	-1.32685	0.273854	1	in_08
KCNC1	0.06443	0.143691	-0.0148307	1.59323	0.274811	1	in_08
LRRTM4	-0.0447745	0.226875	-0.316424	-0.32305	0.275535	1	in_08
TBC1D23	0.0116983	0.0248539	-0.00145732	1.74285	0.275605	1	in_08
ATP11B	-0.0216117	0.0153057	-0.0585291	-1.14738	0.276031	1	in_08
TCAF1	0.0240922	0.0547693	-0.00658497	1.53925	0.276645	1	in_08
CNOT10	-0.0284385	0.0181914	-0.0750683	-1.19534	0.276673	1	in_08
CACNG7	0.00528056	0.0157011	-0.00513999	0.993201	0.276889	1	in_08
SLC13A3	-0.031466	0.0845458	-0.147478	-0.531603	0.276907	1	in_08
AKAP1	0.0221189	0.0523076	-0.00806972	1.43605	0.276946	1	in_08
FGF12	-0.0498395	0.0302065	-0.129886	-1.22034	0.277695	1	in_08
CELF2	-0.0961206	0.0178355	-0.210077	-1.65321	0.277907	1	in_08
LRRTM2	0.0413256	0.0917536	-0.0091024	1.60618	0.278492	1	in_08
CALN1	-0.149946	0.190376	-0.490268	-0.863561	0.278932	1	in_08
KCNK10	-0.0598715	0.0604242	-0.180167	-0.97548	0.279016	1	in_08
IFT81	0.00556891	0.0428298	-0.031692	0.292931	0.27932	1	in_08
USP33	-0.0175741	0.0260611	-0.0612092	-0.789376	0.279808	1	in_08
JAM3	-0.0352958	0.0135511	-0.0841426	-1.41623	0.280046	1	in_08
ULK4	-0.0370163	0.0136285	-0.0876612	-1.43254	0.280362	1	in_08
RIPK1	0.0157887	0.0382172	-0.00663976	1.37973	0.280665	1	in_08
RUFY3	-0.0159404	0.011922	-0.0438028	-1.12132	0.280963	1	in_08
TM9SF2	0.0435091	0.0935943	-0.00657602	1.70263	0.281753	1	in_08
STX6	0.0152224	0.0340099	-0.00356516	1.58804	0.282285	1	in_08
AACS	-0.00324763	0.0317594	-0.0382546	-0.181827	0.282318	1	in_08
LIMCH1	-0.0217509	0.034206	-0.0777078	-0.761854	0.282336	1	in_08
GPR176	0.0329517	0.079334	-0.0134307	1.39243	0.282643	1	in_08
IREB2	0.023519	0.051499	-0.004461	1.64748	0.282802	1	in_08
BAG4	0.000784397	0.0198384	-0.0182696	0.0806858	0.282978	1	in_08
AHCYL2	-0.0417976	0.040355	-0.12395	-0.997191	0.283249	1	in_08
SLC6A15	0.00781302	0.0375732	-0.0219471	0.514555	0.283412	1	in_08
SLC25A36	0.0311356	0.0772931	-0.0150219	1.3221	0.283736	1	in_08
YWHAZ	0.0441923	0.131983	-0.0435989	0.986606	0.284152	1	in_08
SLITRK4	0.0214057	0.0433363	-0.000524942	1.91305	0.284278	1	in_08
CHORDC1	0.0739684	0.186287	-0.0383501	1.29075	0.284643	1	in_08
USP24	-0.0415107	0.0195596	-0.102581	-1.33223	0.284842	1	in_08
LGMN	0.0281385	0.0813793	-0.0251022	1.03587	0.28501	1	in_08
FBXO25	-0.0205155	0.0144468	-0.0554779	-1.15008	0.285288	1	in_08
FBXO10	-0.0134752	0.016338	-0.0432884	-0.885877	0.285538	1	in_08
TRAP1	-0.0247422	0.0322726	-0.081757	-0.850547	0.285955	1	in_08
CYFIP2	-0.0208643	0.036703	-0.0784316	-0.710355	0.28603	1	in_08
CCDC148	-0.0472496	0.0390097	-0.133509	-1.07359	0.286292	1	in_08
RAB6A	-0.0322368	0.0182617	-0.0827354	-1.25118	0.286919	1	in_08
COG3	-0.0298292	0.0140185	-0.073677	-1.33335	0.287349	1	in_08
NAP1L1	0.060068	0.152301	-0.0321652	1.27645	0.287995	1	in_08
PPM1A	0.0229104	0.057605	-0.0117842	1.29425	0.288042	1	in_08
PDE4B	0.0427861	0.122233	-0.0366604	1.05554	0.288323	1	in_08
LRRC7	-0.0553466	0.0104474	-0.121141	-1.64874	0.28904	1	in_08
DDX1	0.0306169	0.0742766	-0.0130428	1.37445	0.289103	1	in_08
C1GALT1	0.0160755	0.0380881	-0.00593711	1.43133	0.289438	1	in_08
LIPA	0.00878977	0.0201013	-0.00252177	1.52301	0.289505	1	in_08
HP1BP3	0.0480584	0.113887	-0.0177704	1.43087	0.289788	1	in_08
PTPN1	0.00252635	0.027055	-0.0220023	0.201868	0.290127	1	in_08
KTN1	0.0542963	0.130471	-0.0218787	1.39703	0.290229	1	in_08
ZC3H12C	-0.0272811	0.0256176	-0.0801798	-1.0108	0.291105	1	in_08
UBE2F	0.0108969	0.0264992	-0.00470541	1.36887	0.291322	1	in_08
COPA	0.0339737	0.0711515	-0.00320408	1.79105	0.291366	1	in_08
PRDM2	0.0309388	0.0710171	-0.00913952	1.51301	0.291468	1	in_08
NCBP3	0.00634045	0.0216691	-0.00898818	0.810709	0.291693	1	in_08
DDX24	0.0778334	0.304239	-0.148572	0.673794	0.291832	1	in_08
RIC3	0.0335595	0.0703091	-0.00319007	1.78983	0.292004	1	in_08
PPM1B	0.0121762	0.0560995	-0.0317471	0.543333	0.292324	1	in_08
FARS2	-0.0532742	0.0182826	-0.124831	-1.4592	0.292369	1	in_08
DDX19A	-0.0235918	0.0242012	-0.0713849	-0.967486	0.292714	1	in_08
GDPD1	-0.0331717	0.0140518	-0.0803952	-1.37676	0.292739	1	in_08
THRAP3	0.0254876	0.0550903	-0.00411509	1.68751	0.292749	1	in_08
TOP2B	-0.0301665	0.0151892	-0.0755223	-1.30359	0.292778	1	in_08
EEPD1	-0.0448233	0.0174455	-0.107092	-1.41085	0.293005	1	in_08
SEC63	-0.0258277	0.00466035	-0.0563157	-1.66037	0.293228	1	in_08
WDSUB1	0.0214261	0.0581241	-0.0152719	1.14433	0.29404	1	in_08
ASTN2	-0.0791611	0.0601749	-0.218497	-1.11352	0.294093	1	in_08
ZNF717	-0.0480476	0.0133264	-0.109422	-1.53439	0.295319	1	in_08
VWC2	-0.0729381	0.0288137	-0.17469	-1.40495	0.295326	1	in_08
MPP7	-0.0181532	0.0144474	-0.0507538	-1.09138	0.295496	1	in_08
LRRC8D	0.0295644	0.064198	-0.00506922	1.67309	0.295932	1	in_08
FUT8	0.0416842	0.0970482	-0.0136798	1.47568	0.296136	1	in_08
CCDC66	0.0299843	0.0878964	-0.0279277	1.01478	0.296976	1	in_08
RRAGB	0.0459724	0.110805	-0.0188603	1.3898	0.297059	1	in_08
DIDO1	-0.0218294	0.0189666	-0.0626254	-1.04875	0.29813	1	in_08
WASF3	0.062181	0.182024	-0.0576617	1.01694	0.298229	1	in_08
PIGL	-0.0562279	0.0335932	-0.146049	-1.22694	0.298469	1	in_08
ACSL4	0.0116467	0.0467663	-0.023473	0.64998	0.298743	1	in_08
CALM2	0.0820755	0.269297	-0.105146	0.859222	0.299495	1	in_08
CMC2	0.046068	0.109476	-0.0173398	1.42398	0.299962	1	in_08
PSMD14	0.0286139	0.0626575	-0.0054297	1.64736	0.300009	1	in_08
RFX3	-0.0572244	0.0539628	-0.168412	-1.00873	0.300169	1	in_08
ZFYVE28	-0.065037	0.0273023	-0.157376	-1.38045	0.300339	1	in_08
PRKAG2	-0.066774	0.0787916	-0.21234	-0.899077	0.300921	1	in_08
PHC3	0.0153505	0.0651714	-0.0344704	0.603892	0.300951	1	in_08
LMBRD1	0.0264196	0.0759816	-0.0231425	1.04478	0.301684	1	in_08
THRB	-0.0322523	0.0783561	-0.142861	-0.571506	0.301981	1	in_08
PGBD5	-0.0440694	0.0262906	-0.114429	-1.22761	0.302061	1	in_08
KIAA1109	-0.031503	0.00829948	-0.0713055	-1.55128	0.302355	1	in_08
QKI	-0.0550288	0.0152362	-0.125294	-1.53497	0.302398	1	in_08
SLX4IP	-0.0246923	0.0138945	-0.0632792	-1.25421	0.30252	1	in_08
UBE2G1	-0.040615	0.0146673	-0.0958974	-1.43995	0.302563	1	in_08
TSPOAP1	0.0273106	0.0607221	-0.00610089	1.60208	0.302727	1	in_08
SPECC1	-0.0578821	0.0709036	-0.186668	-0.880896	0.302758	1	in_08
SPTAN1	-0.068574	0.0236967	-0.160845	-1.45661	0.303788	1	in_08
AP3D1	-0.0144089	0.0229728	-0.0517907	-0.755476	0.30393	1	in_08
MSH4	0.015389	0.232152	-0.201374	0.139146	0.304113	1	in_08
LRRC49	-0.0258215	0.0119913	-0.0636344	-1.33841	0.305028	1	in_08
CEP83	-0.0206163	0.0342381	-0.0754708	-0.736627	0.305089	1	in_08
RBFOX3	-0.129152	0.188358	-0.446663	-0.797247	0.305263	1	in_08
ABCB9	-0.0158921	0.0341578	-0.065942	-0.622337	0.305331	1	in_08
CD46	0.0408806	0.116285	-0.0345236	1.0626	0.305959	1	in_08
BCL2	-0.00576863	0.0601621	-0.0716994	-0.171488	0.305991	1	in_08
SCG3	0.0512319	0.157681	-0.0552171	0.943293	0.306341	1	in_08
PRKDC	-0.0276443	0.00787139	-0.06316	-1.52557	0.306533	1	in_08
LSM14A	-0.0219386	0.0214336	-0.0653108	-0.991392	0.307089	1	in_08
SLC45A4	-0.0210194	0.0224381	-0.0644768	-0.947989	0.307158	1	in_08
ZC3H7B	-0.0286394	0.0324089	-0.0896877	-0.919472	0.307425	1	in_08
ALG9	0.00672967	0.0148163	-0.001357	1.63107	0.307591	1	in_08
SAMD8	-0.00841461	0.0243911	-0.0412203	-0.502728	0.307714	1	in_08
DECR1	0.0458698	0.110871	-0.0191315	1.3831	0.308072	1	in_08
ZNF804B	0.00307733	0.0136872	-0.00753251	0.568478	0.308413	1	in_08
TLN2	-0.0483412	0.0184686	-0.115151	-1.41816	0.308589	1	in_08
NUP88	0.0150342	0.0324922	-0.00242382	1.68785	0.308619	1	in_08
SLC9B2	0.0358171	0.0928082	-0.021174	1.23178	0.308898	1	in_08
DGKB	-0.0760985	0.0526847	-0.204882	-1.15815	0.309112	1	in_08
NFAT5	-0.0259638	0.0126707	-0.0645984	-1.31717	0.309575	1	in_08
TRAPPC9	-0.0625008	0.0477325	-0.172734	-1.11127	0.310024	1	in_08
MAN2A1	0.0465911	0.122127	-0.0289444	1.20893	0.310462	1	in_08
CEP250	-0.0147279	0.0119224	-0.0413783	-1.08315	0.310772	1	in_08
UQCRC2	-0.00639935	0.0449822	-0.0577809	-0.244105	0.311108	1	in_08
DNASE1	0.0135697	0.030235	-0.00309572	1.59589	0.311165	1	in_08
USP34	-0.0211505	0.0274062	-0.0697072	-0.853728	0.311296	1	in_08
ATP5F1A	0.0681828	0.181247	-0.0448812	1.18195	0.311787	1	in_08
SATB1	0.0302846	0.0828025	-0.0222334	1.13022	0.311867	1	in_08
STIM1	-0.0205032	0.0167865	-0.0577929	-1.07766	0.312202	1	in_08
GLUD1	-0.0226939	0.0193133	-0.0647012	-1.05885	0.312427	1	in_08
PCSK6	0.00221297	0.00819222	-0.00376629	0.725397	0.313266	1	in_08
FBXW7	0.0492645	0.115519	-0.0169903	1.45735	0.313981	1	in_08
ROBO1	0.0499149	0.130082	-0.0302523	1.22034	0.314026	1	in_08
ZNF337	-0.0289618	0.0224163	-0.0803399	-1.10483	0.31439	1	in_08
BRI3BP	0.00943565	0.0384773	-0.019606	0.636794	0.315142	1	in_08
VWA8	-0.0475862	0.0131881	-0.10836	-1.53465	0.315467	1	in_08
IARS1	0.0166275	0.041528	-0.00827308	1.30878	0.315553	1	in_08
RNF146	0.0256329	0.0668578	-0.0155919	1.21867	0.316393	1	in_08
FBXO9	0.0202976	0.0674617	-0.0268665	0.843494	0.316782	1	in_08
USP42	-0.0155335	0.0253421	-0.0564091	-0.744823	0.317515	1	in_08
FAM81A	-0.0304123	0.0145255	-0.0753502	-1.32643	0.3176	1	in_08
GABRG2	0.0423697	0.102225	-0.017486	1.38739	0.317632	1	in_08
KCNQ2	-0.0564125	0.0311247	-0.14395	-1.26308	0.317639	1	in_08
CIBAR1	0.0448017	0.100584	-0.0109811	1.57413	0.317954	1	in_08
VDAC1	0.0519629	0.146903	-0.0429769	1.07274	0.318132	1	in_08
HDHD2	0.0194291	0.0607104	-0.0218523	0.922458	0.31836	1	in_08
SCP2	-0.029006	0.019804	-0.077816	-1.16473	0.319283	1	in_08
OGT	0.0443226	0.109375	-0.0207297	1.3354	0.319488	1	in_08
LRRC4C	-0.182654	0.308732	-0.67404	-0.728543	0.319814	1	in_08
USP37	-0.0175035	0.0121798	-0.0471869	-1.15574	0.31984	1	in_08
ARID1B	-0.0649705	0.0217967	-0.151738	-1.4676	0.319909	1	in_08
FBLN7	-0.052835	0.0261995	-0.131869	-1.31025	0.319979	1	in_08
SUGT1	0.0226575	0.115064	-0.0697487	0.480572	0.32019	1	in_08
DKK3	0.0334021	0.11681	-0.0500058	0.784901	0.320296	1	in_08
UFM1	0.0298234	0.0818813	-0.0222346	1.12284	0.320441	1	in_08
TTC13	-0.0123662	0.048552	-0.0732844	-0.397867	0.320727	1	in_08
NISCH	0.0288529	0.0620802	-0.00437427	1.70194	0.320841	1	in_08
DNM3	-0.0471068	0.0228418	-0.117055	-1.31994	0.321597	1	in_08
ST7L	-0.0256135	0.0153083	-0.0665352	-1.22677	0.32177	1	in_08
ZNF326	0.0209567	0.0454283	-0.00351498	1.67845	0.322062	1	in_08
ATPAF1	-0.0426708	0.0275893	-0.112931	-1.19034	0.322318	1	in_08
FNIP2	-0.0401395	0.0114554	-0.0917344	-1.5248	0.322461	1	in_08
ELP1	0.0287484	0.0621348	-0.00463807	1.68768	0.322736	1	in_08
IL6ST	0.0399849	0.0883527	-0.0083829	1.62027	0.323091	1	in_08
MARCHF4	-0.0556366	0.0243867	-0.13566	-1.36267	0.323362	1	in_08
ADAM23	0.0130116	0.0969952	-0.0709721	0.303657	0.323695	1	in_08
RESF1	-0.0107256	0.0187175	-0.0401688	-0.713981	0.324104	1	in_08
CTTNBP2	-0.0368946	0.0183049	-0.092094	-1.31001	0.324204	1	in_08
SENP7	-0.0226073	0.026933	-0.0721476	-0.894413	0.324409	1	in_08
ACO2	-0.0367172	0.0220452	-0.0954797	-1.22467	0.324994	1	in_08
SPATA5	-0.0116884	0.0403161	-0.0636929	-0.440518	0.325413	1	in_08
CUL3	0.0301204	0.0681627	-0.0079219	1.55182	0.325465	1	in_08
ARFIP1	-0.020299	0.0160325	-0.0566305	-1.09507	0.325663	1	in_08
WDR11	0.0289209	0.0664175	-0.00857562	1.51171	0.325829	1	in_08
C1D	0.0239257	0.0534588	-0.00560738	1.58783	0.326082	1	in_08
UMAD1	-0.0732694	0.0349722	-0.181511	-1.32671	0.326182	1	in_08
GRM8	-0.100117	0.130359	-0.330592	-0.851393	0.327163	1	in_08
ZC4H2	-0.038549	0.0440669	-0.121165	-0.914529	0.327187	1	in_08
RAB2A	0.0301599	0.0713678	-0.0110481	1.43449	0.327853	1	in_08
KLHL24	-0.0257774	0.0277784	-0.0793333	-0.943367	0.328071	1	in_08
CNOT1	0.0126248	0.0305751	-0.00532537	1.37849	0.328182	1	in_08
SETD3	-0.0284063	0.0162092	-0.0730218	-1.24789	0.328529	1	in_08
B4GALT5	-0.0283381	0.0312227	-0.0878989	-0.932521	0.32913	1	in_08
SPEN	-0.0226816	0.0238549	-0.0692181	-0.955275	0.329544	1	in_08
GRIN2B	0.0565455	0.133714	-0.0206234	1.43616	0.329627	1	in_08
PPM1L	0.0425932	0.116319	-0.0311329	1.13231	0.32994	1	in_08
ICA1	-0.0794945	0.0923567	-0.251346	-0.906635	0.330175	1	in_08
WDR47	0.0295822	0.0641789	-0.00501449	1.67588	0.330557	1	in_08
DCUN1D1	0.054039	0.135816	-0.0277377	1.29517	0.330926	1	in_08
PCNP	0.0249443	0.0574255	-0.00753696	1.50517	0.331138	1	in_08
SEPTIN6	-0.0295687	0.0311864	-0.0903237	-0.953889	0.331463	1	in_08
CDH12	-0.112637	0.233714	-0.458987	-0.6374	0.331713	1	in_08
NME5	-0.0524449	0.0390195	-0.143909	-1.12383	0.331831	1	in_08
GPR107	-0.0196681	0.0299853	-0.0693215	-0.776358	0.332233	1	in_08
PPIP5K2	0.0221052	0.133918	-0.0897079	0.387481	0.332343	1	in_08
ZNF540	0.0100841	0.025984	-0.00581578	1.24306	0.332402	1	in_08
NEURL1	0.0149244	0.0600081	-0.0301593	0.648821	0.33251	1	in_08
CDH11	-0.0190632	0.0796975	-0.117824	-0.378321	0.332646	1	in_08
RASGRF1	-0.015879	0.0464016	-0.0781595	-0.49971	0.332991	1	in_08
INTS6	0.00892479	0.0444953	-0.0266457	0.491764	0.333073	1	in_08
MBD2	0.0128464	0.0279921	-0.00229931	1.66242	0.333297	1	in_08
EMC2	0.0194799	0.0517269	-0.0127671	1.18398	0.333377	1	in_08
CEP70	0.0325926	0.0752048	-0.0100197	1.4991	0.333384	1	in_08
IGF1R	-0.00857417	0.0950359	-0.112184	-0.162195	0.333637	1	in_08
TMEM161B	-0.0125561	0.011902	-0.0370143	-1.00619	0.333739	1	in_08
ORC4	0.0389953	0.0987764	-0.0207858	1.27849	0.334115	1	in_08
P4HA1	0.0488246	0.111559	-0.01391	1.52539	0.334413	1	in_08
CD99L2	0.0220021	0.0479041	-0.00389999	1.66486	0.334506	1	in_08
EPHA3	-0.0261942	0.0487557	-0.101144	-0.684986	0.334567	1	in_08
METTL25	-0.0375862	0.0203637	-0.0955361	-1.27123	0.334844	1	in_08
OPTN	0.00432705	0.0835861	-0.074932	0.107002	0.335178	1	in_08
TRIM33	-0.0247145	0.0204491	-0.0698781	-1.07253	0.33562	1	in_08
ATG13	-0.00467506	0.00853402	-0.0178842	-0.693686	0.33607	1	in_08
SEPTIN2	-0.0353804	0.0183712	-0.0891321	-1.29009	0.336289	1	in_08
GNB5	0.000736934	0.0184967	-0.0170229	0.0813277	0.33642	1	in_08
PLD3	-0.0399696	0.0265753	-0.106515	-1.17723	0.336626	1	in_08
CRYL1	-0.0665817	0.0346398	-0.167803	-1.28923	0.336895	1	in_08
USP28	0.00840868	0.0217542	-0.00493687	1.23492	0.337225	1	in_08
SARNP	-0.0228548	0.023715	-0.0694247	-0.961881	0.337273	1	in_08
KIF3B	0.0296761	0.0775459	-0.0181936	1.21505	0.337745	1	in_08
ARHGAP20	0.0346007	0.113917	-0.0447152	0.855012	0.338006	1	in_08
VPS41	-0.0120561	0.024972	-0.0490842	-0.63815	0.338218	1	in_08
RAMP1	-0.0141626	0.0312483	-0.0595735	-0.611268	0.338393	1	in_08
TENT4B	-0.0240745	0.0178407	-0.0659897	-1.12573	0.338553	1	in_08
MAP3K7	-0.0316462	0.0358198	-0.0991123	-0.919358	0.338876	1	in_08
MYO5B	-0.0489941	0.0269685	-0.124957	-1.26413	0.339266	1	in_08
SYT1	-0.0181991	0.0829868	-0.119385	-0.352515	0.339341	1	in_08
MCF2L	-0.069592	0.0408226	-0.180007	-1.23532	0.339766	1	in_08
BCLAF1	-0.0166514	0.0206244	-0.0539272	-0.875532	0.3398	1	in_08
PRKAR2A	-0.0354754	0.0210723	-0.0920231	-1.22959	0.340212	1	in_08
BICRAL	-0.0375546	0.0204595	-0.0955687	-1.26875	0.340537	1	in_08
TUBGCP5	-0.0271965	0.0456289	-0.100022	-0.731945	0.34099	1	in_08
SMIM14	0.0345382	0.0835227	-0.0144464	1.38194	0.340994	1	in_08
TRIM9	-0.023334	0.0334683	-0.0801363	-0.805139	0.341195	1	in_08
MAP3K2	-0.0266704	0.0204427	-0.0737835	-1.10952	0.341196	1	in_08
RABEP1	-0.020861	0.0148364	-0.0565584	-1.14537	0.341552	1	in_08
DNMT3A	-0.0399478	0.0420439	-0.121939	-0.95493	0.342229	1	in_08
CTTN	0.0179021	0.0414179	-0.00561363	1.49209	0.342328	1	in_08
UBA5	-0.00963387	0.0582382	-0.0775059	-0.2782	0.342382	1	in_08
BANP	-0.0385408	0.100246	-0.177327	-0.544279	0.342523	1	in_08
NFE2L2	-0.0307815	0.0213	-0.0828631	-1.15839	0.342856	1	in_08
VAPB	0.0215928	0.0534744	-0.0102887	1.32745	0.343175	1	in_08
TBC1D31	-0.0146202	0.0159858	-0.0452262	-0.936255	0.343274	1	in_08
SNX27	0.0142336	0.0355437	-0.00707654	1.30911	0.343323	1	in_08
ARIH2	0.0056147	0.0400738	-0.0288444	0.319353	0.344204	1	in_08
BCL2L1	0.000928103	0.0117922	-0.00993599	0.167437	0.344586	1	in_08
ZNF197	-0.00962839	0.0248173	-0.044074	-0.547857	0.344797	1	in_08
SYNDIG1	-0.0369719	0.0437723	-0.117716	-0.897447	0.345178	1	in_08
TM9SF3	0.0299784	0.0661012	-0.00614433	1.62658	0.345182	1	in_08
VKORC1L1	-0.00948458	0.0215628	-0.0405319	-0.598745	0.34519	1	in_08
PPP2R2B	-0.0701365	0.0210081	-0.161281	-1.50821	0.346076	1	in_08
PCDH9	-0.139925	0.380325	-0.660174	-0.527145	0.346557	1	in_08
CSGALNACT1	-0.0608287	0.0212709	-0.142928	-1.45216	0.346866	1	in_08
MROH1	-0.0340387	0.0545439	-0.122621	-0.753135	0.347276	1	in_08
SNX4	-0.0270521	0.0166475	-0.0707516	-1.21331	0.348613	1	in_08
UGGT1	0.0201695	0.0444175	-0.00407847	1.6303	0.348889	1	in_08
EVA1C	-0.0375453	0.0393542	-0.114445	-0.95693	0.349083	1	in_08
KCNK1	0.023246	0.057067	-0.0105751	1.34713	0.349236	1	in_08
DLGAP4	-0.0758007	0.0385107	-0.190112	-1.29967	0.349528	1	in_08
FDX1	0.0183706	0.0469144	-0.0101732	1.26142	0.349851	1	in_08
NAT10	-0.0112344	0.0129842	-0.0354529	-0.909178	0.350052	1	in_08
CMIP	-0.0665946	0.0311326	-0.164322	-1.33559	0.350079	1	in_08
ELAPOR1	-0.0208717	0.0171914	-0.0589348	-1.07473	0.350248	1	in_08
ZNF253	0.00746158	0.0172054	-0.00228229	1.50089	0.350887	1	in_08
ANKRD17	0.0717449	0.223825	-0.080335	0.924629	0.350934	1	in_08
DCP1A	-0.00646403	0.00982834	-0.0227564	-0.777619	0.351122	1	in_08
AGAP3	-0.0597696	0.043184	-0.162723	-1.13786	0.351137	1	in_08
TMEM181	-0.0337456	0.0116203	-0.0791114	-1.45793	0.351873	1	in_08
HDAC5	-0.00196138	0.0310397	-0.0349625	-0.116488	0.352473	1	in_08
FKBP15	-0.0153288	0.0259889	-0.0566465	-0.727142	0.352509	1	in_08
GTF2E2	-0.0106754	0.0120566	-0.0334073	-0.920438	0.352707	1	in_08
DIS3	0.0161584	0.0356707	-0.00335387	1.62308	0.352948	1	in_08
PUM2	-0.0220557	0.0543277	-0.098439	-0.565939	0.352969	1	in_08
SARS1	0.0340096	0.0869788	-0.0189596	1.25842	0.352977	1	in_08
GRIP2	0.0268891	0.0856107	-0.0318326	0.897481	0.353367	1	in_08
METAP2	0.0162642	0.0424298	-0.00990131	1.21829	0.353952	1	in_08
RECK	-0.0258748	0.0114192	-0.0631688	-1.35984	0.353962	1	in_08
PHLPP1	0.0116501	0.0282625	-0.00496229	1.3745	0.354754	1	in_08
NRXN2	-0.0527699	0.0268028	-0.132343	-1.29978	0.355248	1	in_08
FBXO38	-0.0200176	0.0209384	-0.0609736	-0.957948	0.355739	1	in_08
STX12	0.0140957	0.0308296	-0.00263829	1.65095	0.355755	1	in_08
CTDSPL	-0.0689622	0.0268635	-0.164788	-1.41051	0.355784	1	in_08
HERPUD2	0.0116939	0.0258971	-0.00250918	1.61371	0.355888	1	in_08
SDHC	-0.0292277	0.0197192	-0.0781746	-1.17035	0.356027	1	in_08
CTBP1	-0.0164631	0.0188923	-0.0518185	-0.912648	0.356034	1	in_08
ST8SIA1	-0.0598332	0.0159086	-0.135575	-1.5483	0.356066	1	in_08
STX18	-0.00707416	0.0312411	-0.0453894	-0.361869	0.356266	1	in_08
ARMCX5-GPRASP2	-0.0529923	0.0326069	-0.138591	-1.21336	0.35665	1	in_08
ARID2	-0.0207481	0.0324471	-0.0739433	-0.764459	0.357243	1	in_08
BTBD8	-0.0431784	0.0223117	-0.108669	-1.29223	0.357371	1	in_08
ABCB10	0.0197459	0.0423407	-0.00284899	1.71283	0.358011	1	in_08
CENPJ	-0.00821675	0.0306131	-0.0470466	-0.414747	0.358048	1	in_08
SEC14L1	0.0309862	0.0726763	-0.010704	1.45674	0.358287	1	in_08
SENP2	-0.0210967	0.0163436	-0.058537	-1.10439	0.358528	1	in_08
HIBADH	-0.00422211	0.0408133	-0.0492576	-0.183748	0.358645	1	in_08
BIVM	-0.0394817	0.0209773	-0.0999407	-1.27992	0.358675	1	in_08
DCAKD	-0.0171055	0.0370069	-0.0712178	-0.619565	0.358834	1	in_08
RAD21	0.0327163	0.0919728	-0.0265401	1.08212	0.359165	1	in_08
CANX	0.0335437	0.0980805	-0.0309932	1.01871	0.359262	1	in_08
FGF9	0.0331712	0.0808838	-0.0145414	1.36263	0.359471	1	in_08
TMEM117	0.00499161	0.0814951	-0.0715119	0.127882	0.359881	1	in_08
GLYR1	-0.0237564	0.0184406	-0.0659534	-1.10343	0.360041	1	in_08
SMARCB1	0.00271346	0.0103466	-0.0049197	0.696733	0.360064	1	in_08
USP15	0.0376786	0.0859523	-0.010595	1.52979	0.360395	1	in_08
PHACTR3	0.00422618	0.0739276	-0.0654753	0.118838	0.360561	1	in_08
MED28	-0.0151673	0.0160305	-0.0463652	-0.952868	0.361527	1	in_08
DPM1	-0.0214048	0.00987468	-0.0526843	-1.34122	0.361612	1	in_08
RIMS4	-0.0139352	0.0277245	-0.0555948	-0.655608	0.361687	1	in_08
SLC15A2	-0.0223001	0.0286994	-0.0732995	-0.857016	0.361922	1	in_08
RBFOX2	0.0175696	0.123749	-0.0886095	0.324318	0.361941	1	in_08
MPPED1	-0.01633	0.0458036	-0.0784635	-0.515118	0.362069	1	in_08
LMLN	0.00578224	0.0137001	-0.00213561	1.43132	0.362202	1	in_08
STARD13	-0.0582496	0.0377345	-0.154234	-1.18944	0.362883	1	in_08
CDH13	0.019912	0.263248	-0.223424	0.160382	0.362893	1	in_08
STAM2	-0.0103864	0.0416341	-0.0624069	-0.391326	0.363387	1	in_08
KCNIP4	0.0889538	0.353683	-0.175776	0.658583	0.363436	1	in_08
NRG3	-0.0886095	0.0392992	-0.216518	-1.35778	0.363536	1	in_08
CSNK1A1	0.0346632	0.118964	-0.0496374	0.80591	0.364108	1	in_08
ACTR3B	-0.0319104	0.0188174	-0.0826382	-1.23292	0.364297	1	in_08
ABL1	0.0152257	0.0363582	-0.00590677	1.41213	0.364368	1	in_08
EFR3B	-0.0726639	0.0408875	-0.186215	-1.25422	0.364597	1	in_08
IFT88	-0.0187224	0.0208436	-0.0582884	-0.927443	0.364622	1	in_08
IP6K2	0.0229098	0.0552195	-0.00939997	1.38975	0.364744	1	in_08
FXR1	0.0428956	0.125317	-0.0395256	1.02005	0.364905	1	in_08
GNAI3	0.00603362	0.046596	-0.0345287	0.291543	0.365067	1	in_08
TAGLN3	-0.0198944	0.0445924	-0.0843812	-0.604655	0.365089	1	in_08
RAB5A	0.0186227	0.041864	-0.00461863	1.57047	0.365416	1	in_08
EXOC6	-0.0175685	0.0269728	-0.0621099	-0.773073	0.365937	1	in_08
BEND6	0.0246319	0.0648481	-0.0155843	1.20045	0.366124	1	in_08
TAB2	-0.041609	0.0215961	-0.104814	-1.29028	0.366637	1	in_08
P4HTM	0.0109634	0.0317875	-0.00986067	1.03188	0.366672	1	in_08
NUBPL	-0.0516179	0.0249166	-0.128152	-1.32188	0.366879	1	in_08
MED27	-0.028249	0.0228786	-0.0793766	-1.08292	0.36742	1	in_08
RAP1B	0.0179456	0.0436625	-0.00777133	1.36769	0.367508	1	in_08
ZBTB7A	-0.044221	0.0323295	-0.120772	-1.13222	0.367799	1	in_08
PRKD1	-0.0873064	0.0709776	-0.24559	-1.08108	0.368515	1	in_08
UBASH3B	-0.0480752	0.0424768	-0.138627	-1.04057	0.368646	1	in_08
TTC39C	-0.0209953	0.0136547	-0.0556452	-1.18759	0.368701	1	in_08
AK9	0.0104783	0.0444253	-0.0234686	0.604978	0.370114	1	in_08
G2E3	0.0221568	0.0796317	-0.035318	0.755576	0.370262	1	in_08
PIK3C2B	-0.0104141	0.0178869	-0.0387152	-0.721222	0.37108	1	in_08
REPS2	0.00908703	0.0571663	-0.0389923	0.370435	0.371141	1	in_08
DOP1B	-0.0436768	0.0691198	-0.156473	-0.758932	0.371874	1	in_08
BBS1	0.018472	0.0412766	-0.00433251	1.5876	0.371962	1	in_08
SLC7A8	0.0138008	0.0364064	-0.00880476	1.19657	0.372021	1	in_08
PER3	-0.0312939	0.0149933	-0.077581	-1.3251	0.372231	1	in_08
MINDY2	-0.015658	0.0194315	-0.0507476	-0.874596	0.372365	1	in_08
FHL1	0.0267357	0.0638103	-0.0103388	1.4134	0.372381	1	in_08
TPM1	0.0158081	0.0518271	-0.0202109	0.860192	0.372513	1	in_08
ARMC9	-0.0149297	0.0219903	-0.0518496	-0.792568	0.374161	1	in_08
MAGI1	-0.0651984	0.0329859	-0.163383	-1.3015	0.374175	1	in_08
MADD	0.0171369	0.04513	-0.0108561	1.19986	0.37423	1	in_08
CFAP70	-0.0279412	0.103283	-0.159165	-0.41733	0.374805	1	in_08
KMT2E	0.0255094	0.0715017	-0.0204829	1.08709	0.374829	1	in_08
MGRN1	0.0188119	0.050701	-0.0130772	1.15622	0.374961	1	in_08
GRIK5	-0.0256059	0.0304249	-0.0816366	-0.895697	0.375177	1	in_08
KCTD8	-0.030391	0.0711607	-0.131943	-0.586551	0.375249	1	in_08
MAPKAP1	-0.0313373	0.0173515	-0.0800262	-1.26148	0.375408	1	in_08
FRMD4B	0.0141621	0.0624051	-0.034081	0.57536	0.375943	1	in_08
ZSWIM5	-0.0191374	0.0477449	-0.0860197	-0.560816	0.376259	1	in_08
DENND2B	0.0257608	0.0610081	-0.00948641	1.43246	0.376689	1	in_08
GAPVD1	-0.0367616	0.0169762	-0.0904994	-1.3408	0.376718	1	in_08
RABGAP1	0.0430237	0.101492	-0.0154447	1.44223	0.376839	1	in_08
LDAH	0.0106168	0.0371049	-0.0158712	0.785584	0.377447	1	in_08
IRS2	-0.0143942	0.026018	-0.0548064	-0.69811	0.378583	1	in_08
PAK2	-0.00527213	0.0255508	-0.036095	-0.335244	0.379814	1	in_08
BDH1	-0.0655206	0.0390358	-0.170077	-1.22822	0.380382	1	in_08
NAV1	-0.0610651	0.0612098	-0.18334	-0.978822	0.380467	1	in_08
GAS7	-0.00205462	0.0376405	-0.0417498	-0.101448	0.381093	1	in_08
ANKRD13A	-0.00643728	0.00815622	-0.0210308	-0.864552	0.382707	1	in_08
GSTA4	0.0328945	0.117999	-0.0522096	0.757566	0.382877	1	in_08
SMARCA5	0.0233432	0.0538079	-0.00712161	1.50179	0.382928	1	in_08
HBP1	0.0322592	0.077758	-0.0132395	1.38964	0.38317	1	in_08
ARHGAP6	-0.0329052	0.059582	-0.125392	-0.697319	0.38393	1	in_08
DMXL1	0.035828	0.0995873	-0.0279313	1.10135	0.384193	1	in_08
TFB1M	0.0247359	0.0670176	-0.0175457	1.14663	0.384344	1	in_08
CCDC50	-0.00470618	0.0376245	-0.0470369	-0.217902	0.384936	1	in_08
ZC3H12B	-0.0216324	0.0250175	-0.0682823	-0.908871	0.385743	1	in_08
STXBP6	0.0307321	0.0788254	-0.0173611	1.25244	0.386145	1	in_08
UBE2R2	-0.0331922	0.0582496	-0.124634	-0.711442	0.386191	1	in_08
RAD50	-0.0264684	0.0129002	-0.065837	-1.31773	0.386205	1	in_08
FBXO27	-0.0164781	0.0464753	-0.0794314	-0.513021	0.386556	1	in_08
CSRNP3	-0.0399646	0.0179186	-0.0978477	-1.35323	0.386714	1	in_08
IMMT	0.0370066	0.0932314	-0.0192183	1.29003	0.386836	1	in_08
RFLNA	-0.0392458	0.134691	-0.213183	-0.442231	0.386864	1	in_08
ADK	-0.0411496	0.0207732	-0.103072	-1.30246	0.387201	1	in_08
PDE4D	-0.042601	0.0932762	-0.178478	-0.6145	0.387274	1	in_08
UBE2B	0.0228132	0.0519559	-0.00632945	1.53428	0.387939	1	in_08
DMTF1	0.0218816	0.0674718	-0.0237086	0.940711	0.38831	1	in_08
KLHL8	0.0346842	0.0899632	-0.0205947	1.22976	0.388355	1	in_08
WDR60	-0.0195111	0.117443	-0.156465	-0.279225	0.389351	1	in_08
NRDE2	-0.0193108	0.0171071	-0.0557287	-1.03928	0.389781	1	in_08
CRYZL1	-0.0218681	0.0210215	-0.0647577	-0.999326	0.389936	1	in_08
LRRC40	0.017569	0.0435794	-0.00844135	1.32388	0.390188	1	in_08
RPH3A	0.0425986	0.117837	-0.0326401	1.10969	0.390195	1	in_08
GPR89B	0.00396802	0.0127477	-0.00481165	0.885816	0.390361	1	in_08
SIRT2	0.00853946	0.0195851	-0.00250616	1.51526	0.390443	1	in_08
ABHD12	-0.0122392	0.0286151	-0.0530934	-0.587168	0.390557	1	in_08
STAG1	-0.0401173	0.0253335	-0.105568	-1.20134	0.391288	1	in_08
MLH3	0.00794206	0.031294	-0.0154099	0.666588	0.391355	1	in_08
DCAF8	0.0277938	0.0680669	-0.0124794	1.35263	0.392205	1	in_08
SNAP25	-0.0622542	0.0300115	-0.15452	-1.32244	0.39256	1	in_08
XKR6	-0.0815466	0.109037	-0.27213	-0.838627	0.392587	1	in_08
SUSD4	-0.0142676	0.0207646	-0.0492997	-0.798236	0.39283	1	in_08
ERMP1	0.0118338	0.0259489	-0.00228123	1.6432	0.393154	1	in_08
PHF20	-0.0257893	0.0262797	-0.0778584	-0.970753	0.393487	1	in_08
GIGYF2	-0.00298881	0.0330213	-0.0389989	-0.162676	0.393731	1	in_08
CCDC82	-0.028299	0.0516086	-0.108207	-0.694115	0.393844	1	in_08
MRS2	0.0103308	0.0247861	-0.00412443	1.40074	0.393959	1	in_08
ZBTB1	-0.0539728	0.055247	-0.163193	-0.968549	0.394266	1	in_08
RAP1GAP2	-0.0604434	0.0408832	-0.16177	-1.16916	0.394477	1	in_08
GOLM1	0.0190394	0.0493666	-0.0112877	1.23047	0.394773	1	in_08
KSR2	-0.0511186	0.0478719	-0.150109	-1.01212	0.39509	1	in_08
GREM2	-0.0171902	0.0155936	-0.049974	-1.02771	0.395176	1	in_08
FRYL	-0.0327064	0.0229621	-0.0883748	-1.15152	0.395427	1	in_08
TBC1D8	-0.0316675	0.0251171	-0.0884521	-1.09303	0.39616	1	in_08
NPAT	-0.0122308	0.0133058	-0.0377675	-0.938728	0.396514	1	in_08
THOC1	-0.0181369	0.0257725	-0.0620463	-0.809569	0.396636	1	in_08
PEAK1	0.0100598	0.0298961	-0.00977638	0.993986	0.396664	1	in_08
RSRC2	0.0194958	0.0517415	-0.0127499	1.185	0.396827	1	in_08
TERF1	0.00873682	0.0431046	-0.025631	0.498252	0.396834	1	in_08
RBM26	-0.0239925	0.0106136	-0.0585987	-1.35885	0.397097	1	in_08
KLKB1	-0.0576013	0.0616085	-0.176811	-0.94704	0.397098	1	in_08
DELE1	0.0109794	0.036989	-0.0150303	0.827353	0.397615	1	in_08
NXPH2	0.00229685	0.0530402	-0.0484465	0.0887159	0.39766	1	in_08
THUMPD2	0.0387832	0.0946047	-0.0170382	1.36173	0.3979	1	in_08
BACE1	-0.0138422	0.0160912	-0.0437757	-0.906353	0.398119	1	in_08
NQO2	0.0366111	0.0899741	-0.0167519	1.34468	0.398335	1	in_08
CPEB4	-0.027956	0.0149168	-0.0708288	-1.27803	0.398659	1	in_08
WDPCP	0.0822732	0.217678	-0.0531315	1.19089	0.398805	1	in_08
CASC3	-0.0184928	0.0271338	-0.0641194	-0.794389	0.399522	1	in_08
BMPR1A	0.0325675	0.0852099	-0.0200749	1.21254	0.399952	1	in_08
SPOCK1	-0.0717426	0.0291426	-0.172628	-1.39379	0.400311	1	in_08
UGGT2	-0.0466699	0.0244004	-0.11774	-1.28705	0.400488	1	in_08
HPS4	0.0335397	0.0781334	-0.0110541	1.47412	0.40084	1	in_08
ATP1B3	0.0270999	0.0651857	-0.0109858	1.39461	0.400971	1	in_08
SRCIN1	-0.0205174	0.0298956	-0.0709304	-0.797679	0.401587	1	in_08
WDFY2	-0.00620609	0.00828906	-0.0207012	-0.839158	0.401761	1	in_08
STRBP	-0.0540697	0.0297575	-0.137897	-1.2642	0.401771	1	in_08
MARCHF6	-0.0289183	0.0237285	-0.0815652	-1.07659	0.402183	1	in_08
PTPN2	0.0102029	0.0258868	-0.00548097	1.27502	0.402273	1	in_08
WRN	-0.021158	0.027693	-0.0700091	-0.848886	0.402449	1	in_08
ST6GALNAC3	-0.0262678	0.0304976	-0.0830332	-0.90696	0.402623	1	in_08
IVD	-0.035549	0.02836	-0.0994581	-1.09022	0.402668	1	in_08
URGCP	-0.0202997	0.0314621	-0.0720615	-0.76865	0.402886	1	in_08
ATP8A2	-0.0749616	0.0299197	-0.179843	-1.40084	0.402991	1	in_08
NAA25	0.0201267	0.049061	-0.00880758	1.36335	0.403194	1	in_08
ITGA9	-0.0355398	0.0680743	-0.139154	-0.672271	0.404032	1	in_08
ACBD5	-0.00248298	0.0262654	-0.0312313	-0.169281	0.404658	1	in_08
AFAP1	-0.0221478	0.0307714	-0.075067	-0.820287	0.404917	1	in_08
MRE11	0.0390262	0.100045	-0.0219924	1.25355	0.405488	1	in_08
BRCC3	-0.0190859	0.0216416	-0.0598133	-0.918487	0.405869	1	in_08
LGALS8	-0.0038317	0.0207331	-0.0283965	-0.305722	0.406083	1	in_08
BAALC	0.0126032	0.0339468	-0.00874028	1.15735	0.406632	1	in_08
ELL2	-0.0378095	0.0228659	-0.098485	-1.22134	0.407031	1	in_08
LDLRAD4	-0.107662	0.179546	-0.39487	-0.734708	0.407365	1	in_08
DNAJC18	0.031985	0.0760145	-0.0120444	1.42381	0.407417	1	in_08
GRIA2	0.00230418	0.0942422	-0.0896339	0.0491212	0.407527	1	in_08
APC	-0.0487746	0.0237269	-0.121276	-1.31854	0.40772	1	in_08
ZKSCAN1	0.0252857	0.0819225	-0.0313511	0.875032	0.40825	1	in_08
ZNF487	-0.00968953	0.0181466	-0.0375257	-0.682247	0.408332	1	in_08
OGDH	-0.0212629	0.0486845	-0.0912103	-0.595798	0.408436	1	in_08
STAU2	-0.0410875	0.0249312	-0.107106	-1.21981	0.40917	1	in_08
C15orf41	-0.00090103	0.056125	-0.0579271	-0.0309681	0.409295	1	in_08
FAM78B	0.0211347	0.0789326	-0.0366632	0.716692	0.409542	1	in_08
RAD18	-0.0299248	0.0538529	-0.113702	-0.700086	0.409796	1	in_08
ZNF708	0.00845594	0.0204382	-0.00352628	1.38316	0.409977	1	in_08
ABR	-0.0368059	0.0445571	-0.118169	-0.886623	0.410068	1	in_08
NLGN4Y	-0.00106634	0.00379861	-0.00593129	-0.429602	0.410527	1	in_08
RAB3C	-0.0457124	0.0230633	-0.114488	-1.30271	0.410693	1	in_08
APBB1	0.0161601	0.0394818	-0.00716163	1.3581	0.410982	1	in_08
FAM155A	-0.0891865	0.0646934	-0.243066	-1.13597	0.411027	1	in_08
ZC3H15	0.0260525	0.068009	-0.0159041	1.21702	0.411935	1	in_08
HADHA	-0.00568362	0.032752	-0.0441193	-0.289827	0.412508	1	in_08
RIMBP2	-0.084527	0.0482886	-0.217343	-1.24737	0.412742	1	in_08
GLDC	-0.023457	0.0218072	-0.0687212	-1.0157	0.41292	1	in_08
RYK	-0.028158	0.0158837	-0.0721997	-1.2531	0.413849	1	in_08
FHIT	-0.0684172	0.0288384	-0.165673	-1.37879	0.413965	1	in_08
ZNF587B	-0.00548402	0.00845507	-0.0194231	-0.771103	0.414087	1	in_08
MMP24	-0.0174286	0.0168557	-0.0517129	-0.996356	0.414305	1	in_08
CAND1	0.0443223	0.10861	-0.0199659	1.35126	0.41461	1	in_08
NDRG4	0.0760921	0.191752	-0.0395679	1.28945	0.414969	1	in_08
TXNDC11	0.00212076	0.0166844	-0.0124429	0.28541	0.41497	1	in_08
BMS1	0.0022471	0.0216998	-0.0172056	0.226408	0.415107	1	in_08
KCNK12	-0.0201128	0.0389283	-0.0791538	-0.667677	0.415179	1	in_08
GSE1	-0.0666904	0.0858077	-0.219189	-0.857131	0.415402	1	in_08
PPP3CC	-0.0240573	0.0186677	-0.0667823	-1.1036	0.415816	1	in_08
SPTLC1	0.014309	0.0404561	-0.0118381	1.07259	0.417733	1	in_08
FBXO33	-0.0125244	0.0274345	-0.0524832	-0.614315	0.417994	1	in_08
SUDS3	0.0418885	0.100192	-0.0164149	1.40815	0.418175	1	in_08
KLHL32	-0.0379403	0.0245949	-0.100476	-1.18912	0.418345	1	in_08
CEP57L1	0.015052	0.0350596	-0.00495563	1.47451	0.418594	1	in_08
ACADL	0.0422228	0.118522	-0.0340768	1.08461	0.419421	1	in_08
GPM6A	-0.034153	0.121987	-0.190293	-0.428709	0.419802	1	in_08
TMEM87A	-0.0261189	0.0174905	-0.0697284	-1.17388	0.420301	1	in_08
GRIN1	-0.0345623	0.0652898	-0.134414	-0.678413	0.420383	1	in_08
IDH3A	0.0222161	0.0546017	-0.0101694	1.34451	0.420709	1	in_08
CSDE1	0.0369824	0.0940798	-0.0201151	1.26948	0.42076	1	in_08
RAPGEF4	-0.0377047	0.060843	-0.136252	-0.749889	0.421084	1	in_08
C11orf58	-0.0136805	0.0388049	-0.0661659	-0.510871	0.421428	1	in_08
DDX5	0.0554852	0.165505	-0.0545343	0.988452	0.421666	1	in_08
ADGRB1	-0.0349856	0.0425279	-0.112499	-0.884626	0.422077	1	in_08
ZBTB16	-0.0195321	0.0321288	-0.071193	-0.741028	0.422346	1	in_08
ST6GAL1	0.00061465	0.00322626	-0.00199696	0.461283	0.422676	1	in_08
CLHC1	0.011607	0.041227	-0.0180129	0.768043	0.423054	1	in_08
HUNK	-0.0473923	0.025505	-0.12029	-1.27422	0.423439	1	in_08
DAB2IP	-0.00127098	0.0340169	-0.0365589	-0.0705931	0.423479	1	in_08
CPD	-0.0351829	0.0215925	-0.0919582	-1.21456	0.423871	1	in_08
HIBCH	-0.037836	0.0188953	-0.0945673	-1.30717	0.424688	1	in_08
PURA	0.0294302	0.0760336	-0.0171733	1.23772	0.424705	1	in_08
PRELID2	0.0203523	0.0494697	-0.00876505	1.36997	0.42506	1	in_08
PDCD6	-0.0233209	0.0248015	-0.0714433	-0.949831	0.425105	1	in_08
SIL1	-0.0176039	0.0291763	-0.0643841	-0.737557	0.425196	1	in_08
TNPO3	0.00218411	0.0343778	-0.0300096	0.132969	0.425636	1	in_08
NAPB	0.0497477	0.135465	-0.0359694	1.1375	0.425815	1	in_08
APTX	-0.0214619	0.019471	-0.0623948	-1.02765	0.426481	1	in_08
CXXC4	0.0244687	0.0905238	-0.0415863	0.726028	0.426782	1	in_08
EIF3E	0.0249266	0.0651728	-0.0153196	1.21391	0.427121	1	in_08
GSAP	-0.0532089	0.0298295	-0.136247	-1.2559	0.427492	1	in_08
CORO2B	-0.0323346	0.0226387	-0.087308	-1.15283	0.427934	1	in_08
FAM133B	0.0185465	0.0453802	-0.00828721	1.35466	0.428334	1	in_08
RAP1A	-0.020621	0.0146862	-0.0559283	-1.14471	0.428408	1	in_08
WDR41	0.0131157	0.0310018	-0.0047704	1.43722	0.428668	1	in_08
ERBB4	-0.101327	0.0513021	-0.253957	-1.30118	0.42867	1	in_08
PITPNC1	-0.081581	0.138736	-0.301898	-0.725752	0.428823	1	in_08
MARK2	-0.00690636	0.0320426	-0.0458553	-0.347537	0.429661	1	in_08
MBP	0.00281462	0.0712268	-0.0655976	0.080637	0.429859	1	in_08
CADM2	-0.0772925	0.103101	-0.257686	-0.839777	0.429983	1	in_08
FBXO34	-0.0373334	0.0207075	-0.0953743	-1.2607	0.43079	1	in_08
THADA	-0.0214186	0.0396561	-0.0824934	-0.687351	0.430839	1	in_08
TRIP12	0.0325807	0.0843411	-0.0191797	1.2337	0.431238	1	in_08
TMEM59	0.02909	0.0704309	-0.012251	1.37915	0.43132	1	in_08
RNF165	0.00417887	0.0120337	-0.003676	1.04272	0.431397	1	in_08
SUCO	-0.024943	0.0243075	-0.0741935	-0.992629	0.431966	1	in_08
POLR2J3	-0.0301308	0.0729809	-0.133243	-0.572732	0.43204	1	in_08
DYNC1H1	-0.00690084	0.0508419	-0.0646436	-0.234235	0.432373	1	in_08
IFNAR1	0.0281558	0.0743639	-0.0180523	1.19426	0.43242	1	in_08
SFXN4	-0.0230766	0.0262172	-0.0723703	-0.917545	0.432566	1	in_08
NELL2	-0.000997492	0.0845863	-0.0865813	-0.0228437	0.432912	1	in_08
TMEM170B	0.0212915	0.0616564	-0.0190734	1.03383	0.432976	1	in_08
BRD8	0.0225733	0.0558407	-0.0106942	1.32991	0.43318	1	in_08
NMT2	-0.0243018	0.0214755	-0.0700792	-1.04049	0.433195	1	in_08
TARS3	0.0611666	0.147596	-0.0252629	1.38708	0.433328	1	in_08
SLC7A14	-0.0257828	0.0222758	-0.0738414	-1.0515	0.434171	1	in_08
PARP8	-0.0215161	0.025277	-0.0683091	-0.901217	0.434223	1	in_08
PLXNA2	-0.0284352	0.0337831	-0.0906534	-0.895748	0.434351	1	in_08
WDR43	0.0171738	0.0447042	-0.0103566	1.22265	0.434604	1	in_08
UCK2	0.00979147	0.0236156	-0.00403266	1.38822	0.434734	1	in_08
SLC25A42	-0.0235276	0.0420489	-0.0891042	-0.703199	0.435469	1	in_08
HSPH1	0.0278821	0.095175	-0.0394108	0.81209	0.436089	1	in_08
ITGB3BP	-0.0127315	0.0391852	-0.0646481	-0.480639	0.437727	1	in_08
ERBIN	-0.0158538	0.0258358	-0.0575434	-0.745339	0.437863	1	in_08
CEP68	0.0250282	0.0628738	-0.0128174	1.29617	0.43813	1	in_08
SLC38A6	0.0221888	0.054295	-0.00991736	1.35455	0.438156	1	in_08
ATAD2	-0.020714	0.0303385	-0.0717665	-0.795235	0.438314	1	in_08
ADD1	-0.013295	0.0328949	-0.059485	-0.564144	0.439338	1	in_08
RC3H2	-0.0230484	0.0177827	-0.0638794	-1.10636	0.439411	1	in_08
AQR	0.0117488	0.02968	-0.00618231	1.28421	0.440319	1	in_08
ADIPOR2	0.00782049	0.019244	-0.00360304	1.34178	0.440882	1	in_08
KCNJ3	-0.0378693	0.0779072	-0.153646	-0.641084	0.441234	1	in_08
PHTF2	0.0162218	0.0558215	-0.0233778	0.802891	0.441336	1	in_08
MFN1	0.0458436	0.120913	-0.0292259	1.19692	0.441342	1	in_08
ASAP2	-0.0237154	0.0156401	-0.0630709	-1.18106	0.441354	1	in_08
PIK3CA	0.0168585	0.0752041	-0.0414872	0.566314	0.441472	1	in_08
CABLES1	-0.0256409	0.0376413	-0.088923	-0.794144	0.441533	1	in_08
ARIH1	-0.0324281	0.0174762	-0.0823324	-1.2736	0.44185	1	in_08
EEFSEC	-0.0150587	0.0163147	-0.0464321	-0.94075	0.441945	1	in_08
DHX15	0.0188346	0.0455105	-0.0078413	1.38384	0.441997	1	in_08
SNW1	0.0202506	0.0455749	-0.00507359	1.56729	0.442587	1	in_08
JARID2	0.00200209	0.0478072	-0.043803	0.0856676	0.44288	1	in_08
PNPT1	0.0224963	0.0564325	-0.01144	1.29926	0.443202	1	in_08
TRERF1	-0.0460652	0.042611	-0.134741	-1.01816	0.443601	1	in_08
CCP110	-0.0200326	0.0221344	-0.0621995	-0.931134	0.444167	1	in_08
SSBP1	0.0292942	0.0710221	-0.0124338	1.37595	0.444258	1	in_08
PRMT7	-0.0335874	0.0302936	-0.0974685	-1.03051	0.444356	1	in_08
YEATS2	0.0182065	0.0468872	-0.0104742	1.24418	0.444465	1	in_08
ZMAT4	-0.0371216	0.0501726	-0.124416	-0.833469	0.444929	1	in_08
ARHGEF6	-0.0164468	0.0159039	-0.0487975	-0.996428	0.445053	1	in_08
DCAF6	-0.00303222	0.0342171	-0.0402816	-0.159548	0.445256	1	in_08
CIRBP	0.0268895	0.120825	-0.0670459	0.561049	0.445654	1	in_08
NINL	-0.0215558	0.0206611	-0.0637727	-1.00075	0.445801	1	in_08
EXOC1	-0.0109033	0.0669597	-0.0887663	-0.274457	0.445956	1	in_08
IRAK1BP1	-0.0396665	0.0354241	-0.114757	-1.03535	0.446065	1	in_08
CTXND1	-0.0289454	0.0531437	-0.111035	-0.691102	0.44671	1	in_08
DCBLD2	-0.0036372	0.0181485	-0.0254229	-0.327223	0.447045	1	in_08
UBE2V1	0.0337197	0.113623	-0.0461837	0.827117	0.447092	1	in_08
JADE2	-0.0188896	0.0335056	-0.0712848	-0.70661	0.447153	1	in_08
CCDC136	0.0162408	0.0662376	-0.033756	0.636669	0.447272	1	in_08
YARS1	0.0113788	0.0278839	-0.00512627	1.35122	0.447389	1	in_08
ZDHHC13	-0.0163403	0.0251821	-0.0578626	-0.771303	0.447724	1	in_08
CPT1C	0.00432406	0.0383319	-0.0296838	0.249207	0.448352	1	in_08
FUT9	-0.0768655	0.0625471	-0.216278	-1.08063	0.449151	1	in_08
PCBP2	0.0136333	0.0368913	-0.00962474	1.14888	0.449166	1	in_08
ARHGAP22	-0.0232145	0.0419434	-0.0883724	-0.698297	0.449384	1	in_08
QRICH1	-0.00270257	0.00706762	-0.0124728	-0.542153	0.449496	1	in_08
NCOA5	0.0457609	0.110965	-0.0194436	1.37551	0.449551	1	in_08
LUZP1	0.000976318	0.051352	-0.0493994	0.0379856	0.45024	1	in_08
EPHX4	0.0178917	0.0414245	-0.00564109	1.49014	0.450486	1	in_08
SORCS3	0.00579526	0.0321181	-0.0205276	0.431507	0.450994	1	in_08
ZNF251	-0.00543655	0.043181	-0.0540541	-0.219168	0.451174	1	in_08
PDE7B	0.0406174	0.116876	-0.0356414	1.04393	0.451501	1	in_08
NPAS3	0.00584656	0.0754808	-0.0637876	0.164561	0.451654	1	in_08
ACSL1	-0.0166338	0.0241098	-0.0573773	-0.800166	0.451895	1	in_08
MBNL1	-0.0470854	0.0421908	-0.136362	-1.03371	0.451916	1	in_08
WDR78	-0.0163848	0.0344765	-0.0672462	-0.631397	0.451935	1	in_08
FAM171B	0.00124767	0.0333658	-0.0308705	0.076137	0.451945	1	in_08
KIAA0319	0.0228987	0.0590265	-0.0132292	1.24227	0.451959	1	in_08
EML5	-0.030645	0.023477	-0.0847669	-1.10977	0.45255	1	in_08
AP2A2	-0.0317069	0.0283218	-0.0917355	-1.03524	0.453125	1	in_08
MYO6	0.0353774	0.0923422	-0.0215873	1.21722	0.453327	1	in_08
ACIN1	-0.0101338	0.0204439	-0.0407114	-0.649555	0.453532	1	in_08
GUCY1B1	-0.00218885	0.0544198	-0.0587975	-0.0757847	0.45354	1	in_08
PPP2CB	-0.025679	0.0277343	-0.0790922	-0.942272	0.453684	1	in_08
UPF2	-0.00757153	0.00989243	-0.0250355	-0.849746	0.453714	1	in_08
ADGRL2	0.0612821	0.316878	-0.194314	0.469925	0.453918	1	in_08
PAN3	0.0281785	0.0970356	-0.0406786	0.80208	0.454631	1	in_08
MGAT3	-0.00181371	0.0381065	-0.041734	-0.0890479	0.455041	1	in_08
IQSEC1	-0.0572077	0.0574422	-0.171858	-0.977977	0.455355	1	in_08
ATP8A1	-0.0428579	0.0261539	-0.11187	-1.21718	0.455649	1	in_08
SPATS2	-0.0333496	0.0292653	-0.0959646	-1.04391	0.455968	1	in_08
CAPRIN1	0.0354431	0.098364	-0.0274778	1.10404	0.456101	1	in_08
ARL3	0.029539	0.0715804	-0.0125024	1.3771	0.456667	1	in_08
VPS35L	-0.0215972	0.0342061	-0.0774005	-0.758552	0.456964	1	in_08
XRCC6	0.021603	0.0617175	-0.0185114	1.05551	0.456965	1	in_08
RHOQ	-0.00815734	0.0185262	-0.0348409	-0.599175	0.457112	1	in_08
CACNA2D2	-0.0535381	0.0399176	-0.146994	-1.12281	0.457169	1	in_08
PEBP1	0.136293	0.413481	-0.140895	0.96371	0.457193	1	in_08
C2CD5	-0.0598023	0.0531823	-0.172787	-1.0374	0.457201	1	in_08
CACNA2D3	0.0071855	0.0596695	-0.0452985	0.268335	0.457523	1	in_08
C2CD3	-0.0200718	0.028196	-0.0683396	-0.815037	0.457754	1	in_08
SLC25A12	-0.0144334	0.0265767	-0.0554435	-0.689805	0.458733	1	in_08
ZFYVE16	0.0411448	0.119366	-0.0370766	1.03095	0.459629	1	in_08
LMO3	-0.0386066	0.0308377	-0.108051	-1.08961	0.459944	1	in_08
ACO1	0.00323677	0.0236755	-0.017202	0.310389	0.46	1	in_08
SRGAP2	0.0140918	0.0694433	-0.0412596	0.498984	0.460106	1	in_08
PURG	-0.0197461	0.0336644	-0.0731565	-0.724607	0.460412	1	in_08
NARS1	0.00967575	0.0371417	-0.0177902	0.690459	0.46045	1	in_08
IRF2	-0.0123827	0.0168352	-0.0416005	-0.830643	0.461283	1	in_08
SOX6	-0.0617815	0.0769324	-0.200495	-0.872945	0.461714	1	in_08
ATP5MG	0.030282	0.074155	-0.013591	1.35281	0.462313	1	in_08
SPOCK2	0.0256856	0.0675041	-0.0161329	1.20384	0.463012	1	in_08
STT3B	0.0284624	0.0783577	-0.0214328	1.11805	0.463227	1	in_08
PPP2R2A	0.0186225	0.0487833	-0.0115383	1.21016	0.463569	1	in_08
ILF3	-0.0101927	0.0206574	-0.0410427	-0.64756	0.463992	1	in_08
ABCC5	0.0271048	0.0882524	-0.0340427	0.868791	0.464108	1	in_08
GTF2A1	0.0105272	0.0357995	-0.0147452	0.816419	0.46467	1	in_08
SLC39A10	0.0205386	0.056184	-0.0151068	1.12932	0.465203	1	in_08
ACAD11	-0.0276923	0.0289248	-0.0843095	-0.958649	0.465271	1	in_08
CRB1	-0.0264024	0.0148809	-0.0676858	-1.25348	0.465395	1	in_08
SUGCT	-0.0201035	0.0328675	-0.0730745	-0.743845	0.465411	1	in_08
PID1	-0.0166531	0.064605	-0.0979112	-0.401676	0.46557	1	in_08
GNA12	-0.0139416	0.025852	-0.0537351	-0.686667	0.465938	1	in_08
TRAPPC6B	0.00893054	0.0262432	-0.00838214	1.01102	0.466032	1	in_08
GRB2	0.0229961	0.0567577	-0.0107656	1.33499	0.466784	1	in_08
TBC1D12	0.00752348	0.0335158	-0.0184688	0.567312	0.467606	1	in_08
EFCAB7	0.0260023	0.0688033	-0.0167986	1.19071	0.468455	1	in_08
RBM45	-0.0148301	0.0210319	-0.0506922	-0.810509	0.468629	1	in_08
MAN1C1	-0.0534248	0.0356575	-0.142507	-1.17544	0.468725	1	in_08
UBE2L3	0.00122216	0.0169809	-0.0145366	0.152003	0.46887	1	in_08
NEXMIF	-0.0251816	0.0140827	-0.064446	-1.25699	0.468964	1	in_08
ANO6	0.0055122	0.0172838	-0.00625944	0.917775	0.46917	1	in_08
YY1AP1	-0.0059558	0.0177202	-0.0296318	-0.493036	0.469439	1	in_08
KAT6B	-0.0490627	0.031815	-0.12994	-1.18897	0.470223	1	in_08
ELAVL4	0.0357434	0.141389	-0.0699024	0.663119	0.470395	1	in_08
LRP8	-0.0652147	0.191056	-0.321485	-0.498764	0.470669	1	in_08
ZFP64	0.00853954	0.0507431	-0.033664	0.396582	0.470824	1	in_08
GDAP1L1	-0.00125126	0.0137253	-0.0162278	-0.163751	0.470985	1	in_08
TMEM63B	-0.00986383	0.0206916	-0.0404192	-0.632712	0.471086	1	in_08
KIAA2026	-0.0360861	0.0425606	-0.114733	-0.899305	0.471338	1	in_08
EPRS1	-0.0208783	0.0168626	-0.0586192	-1.08426	0.471436	1	in_08
MTX2	0.0490358	0.125166	-0.0270943	1.26242	0.471472	1	in_08
RAB15	0.0234344	0.0564418	-0.00957295	1.39153	0.471582	1	in_08
NELFA	0.016306	0.0489675	-0.0163555	0.978496	0.471787	1	in_08
EIF4E3	-0.0197088	0.0272322	-0.0666499	-0.822918	0.471793	1	in_08
AGPAT5	-0.00634928	0.0643564	-0.077055	-0.176002	0.471952	1	in_08
PLCL2	0.00256223	0.0585732	-0.0534487	0.0896589	0.472211	1	in_08
SYN1	-0.0170152	0.0375158	-0.0715462	-0.611563	0.472252	1	in_08
DENND5A	0.0151612	0.0470292	-0.0167068	0.932453	0.472338	1	in_08
NT5C2	-0.0259827	0.034899	-0.0868644	-0.836461	0.472518	1	in_08
CCDC186	-0.0238221	0.0225811	-0.0702253	-1.00619	0.472549	1	in_08
APPL2	-0.0389032	0.023799	-0.101605	-1.21605	0.472866	1	in_08
FAAH2	-0.0314821	0.0358088	-0.098773	-0.916971	0.473011	1	in_08
GTF2I	-0.0333207	0.0202497	-0.0868911	-1.2191	0.47314	1	in_08
IPO5	-0.00750196	0.0375912	-0.0525951	-0.326071	0.473278	1	in_08
SMARCD3	0.0191102	0.0504632	-0.0122428	1.19463	0.473846	1	in_08
SLC17A5	-0.0148745	0.0301282	-0.0598771	-0.647815	0.474896	1	in_08
MOK	-0.0268134	0.0275293	-0.0811561	-0.967073	0.475655	1	in_08
HMGB1	-0.0622333	0.038543	-0.16301	-1.21035	0.475823	1	in_08
BCAS4	-0.018594	0.0391457	-0.0763338	-0.631171	0.476273	1	in_08
ARHGEF4	-0.00433769	0.0246029	-0.0332782	-0.293765	0.476381	1	in_08
FLVCR1	0.0359286	0.0906021	-0.0187448	1.28799	0.476657	1	in_08
ABCA5	-0.0254301	0.0532515	-0.104112	-0.633466	0.477017	1	in_08
DIP2B	-0.0204519	0.0444336	-0.0853374	-0.617781	0.477063	1	in_08
HMGCLL1	-0.041801	0.0290542	-0.112656	-1.15628	0.477113	1	in_08
NCOA2	-0.0396517	0.0543362	-0.13364	-0.826872	0.477157	1	in_08
NEK11	-0.0367805	0.023337	-0.096898	-1.19912	0.478166	1	in_08
PPP2R2C	-0.0298094	0.0473073	-0.106926	-0.757623	0.478426	1	in_08
CAMK2G	0.0323515	0.0847127	-0.0200096	1.21097	0.478458	1	in_08
SCFD1	0.0187379	0.0522358	-0.01476	1.09636	0.479424	1	in_08
ATP9A	-0.0175126	0.0289983	-0.0640235	-0.73798	0.479875	1	in_08
RALA	0.0123426	0.0377113	-0.0130261	0.953575	0.480139	1	in_08
GCLM	0.00363446	0.0134826	-0.00621365	0.723328	0.480925	1	in_08
ADSS2	-0.0256931	0.02513	-0.0765161	-0.99084	0.481338	1	in_08
TDRD3	-0.00713542	0.0550813	-0.0693521	-0.224782	0.481959	1	in_08
PPP4R1	0.0192421	0.0460636	-0.0075794	1.4061	0.482427	1	in_08
FBXW4	-0.00972311	0.0136219	-0.0330681	-0.816317	0.48263	1	in_08
MSL2	-0.0076092	0.0241606	-0.039379	-0.469432	0.483107	1	in_08
PSMA1	0.0220505	0.0705707	-0.0264697	0.890725	0.483227	1	in_08
IGSF21	-0.0398333	0.0576825	-0.137349	-0.800607	0.483722	1	in_08
LRRC41	-0.00467365	0.0115732	-0.0209205	-0.563813	0.483843	1	in_08
MED12L	-0.0147217	0.0611183	-0.0905617	-0.380459	0.483886	1	in_08
LRRC28	-0.02564	0.0181632	-0.0694433	-1.14726	0.483993	1	in_08
RAPGEF2	-0.0600953	0.0362841	-0.156475	-1.22209	0.484336	1	in_08
BBX	-0.0260019	0.0168113	-0.0688151	-1.19035	0.484449	1	in_08
PRDM1	-0.0339657	0.0325558	-0.100487	-1.00075	0.484737	1	in_08
MIGA1	-0.0174055	0.0212701	-0.0560811	-0.882059	0.48487	1	in_08
RASSF8	0.0289918	0.0856384	-0.0276548	1.00311	0.484891	1	in_08
KLHL20	0.00354746	0.0144111	-0.00731613	0.640019	0.485605	1	in_08
SELENOO	0.00320416	0.0384306	-0.0320223	0.178276	0.486431	1	in_08
BTBD7	0.0245087	0.0740784	-0.0250609	0.969065	0.487234	1	in_08
ACSL6	0.0471007	0.12283	-0.0286287	1.21902	0.487357	1	in_08
POU2F1	-0.00928597	0.0301632	-0.0487351	-0.461357	0.487721	1	in_08
RPGRIP1L	-0.0252601	0.0200742	-0.0705943	-1.09208	0.488023	1	in_08
ARL6IP1	0.0772743	0.369753	-0.215205	0.517831	0.488048	1	in_08
AKAP11	-0.0284464	0.0202679	-0.0771607	-1.14451	0.488077	1	in_08
WDR27	0.025298	0.0689174	-0.0183214	1.13672	0.489277	1	in_08
UHRF2	0.0076411	0.048145	-0.0328628	0.36975	0.489353	1	in_08
RAB27B	-0.0534871	0.0564214	-0.163396	-0.953819	0.489485	1	in_08
TBC1D1	0.0242199	0.0599239	-0.011484	1.32955	0.48973	1	in_08
CSGALNACT2	0.0230354	0.0608222	-0.0147514	1.19482	0.489953	1	in_08
TBL1XR1	0.0312275	0.0976665	-0.0352115	0.921217	0.490136	1	in_08
CHIC1	-0.0224663	0.0178077	-0.0627403	-1.09334	0.490257	1	in_08
PLCH1	0.0206355	0.103191	-0.0619202	0.48991	0.490676	1	in_08
RNF150	0.0103429	0.0547318	-0.034046	0.456685	0.490702	1	in_08
KCNIP2	0.0234205	0.0794127	-0.0325716	0.819818	0.490998	1	in_08
CYP20A1	-0.0234306	0.0257408	-0.072602	-0.93394	0.491875	1	in_08
DCP2	0.0256054	0.0649213	-0.0137105	1.27647	0.492932	1	in_08
SLAIN1	-0.0285423	0.0175752	-0.0746598	-1.21303	0.49298	1	in_08
UBE3D	-0.0154292	0.0475837	-0.078442	-0.479913	0.493155	1	in_08
GATAD2B	-0.0164942	0.0287299	-0.0617182	-0.71484	0.493664	1	in_08
NEK9	0.0247075	0.0683902	-0.0189752	1.10858	0.493943	1	in_08
CNOT4	0.011914	0.0810952	-0.0572673	0.337533	0.494247	1	in_08
CDK12	-0.00949949	0.0277533	-0.0467523	-0.499792	0.49494	1	in_08
CISD1	0.0310865	0.0821132	-0.0199403	1.19405	0.49503	1	in_08
PLEKHB2	0.0408371	0.104682	-0.0230074	1.25366	0.495064	1	in_08
SLC4A7	0.0445898	0.13375	-0.0445705	0.980194	0.495111	1	in_08
PCNX4	0.00594905	0.0568144	-0.0449163	0.229231	0.495491	1	in_08
AGO2	-0.0260604	0.0412111	-0.0933319	-0.759273	0.495663	1	in_08
SGCD	-0.00119024	0.0106118	-0.0129922	-0.197664	0.495779	1	in_08
PHLPP2	0.0101402	0.0420071	-0.0217268	0.623668	0.496144	1	in_08
C6orf89	0.00602097	0.0222957	-0.0102538	0.725102	0.4965	1	in_08
CAAP1	0.00380327	0.0107615	-0.00315501	1.07128	0.496559	1	in_08
GAS6	0.00290097	0.0269849	-0.0211829	0.236083	0.496761	1	in_08
TYW1	0.0256982	0.0688944	-0.0174979	1.16602	0.497826	1	in_08
CDH4	-0.00167449	0.00767655	-0.0110255	-0.35097	0.498821	1	in_08
DICER1	-0.0250291	0.0216883	-0.0717464	-1.05006	0.498957	1	in_08
MACIR	0.0254781	0.06834	-0.0173838	1.16505	0.499157	1	in_08
DNAJC5	-0.020481	0.0403419	-0.0813038	-0.659982	0.499168	1	in_08
ZCCHC2	-0.0183666	0.0134251	-0.0501583	-1.13231	0.500194	1	in_08
NSD1	-0.0231509	0.0421604	-0.0884621	-0.694748	0.500417	1	in_08
GRIK1	-0.0228315	0.173899	-0.219562	-0.227463	0.500584	1	in_08
NAA50	-0.0149515	0.0237064	-0.0536094	-0.758045	0.500654	1	in_08
PLA2R1	-2.44342e-05	0.0041737	-0.00422257	-0.0114075	0.501748	1	in_08
ZYG11B	-0.0145846	0.0220495	-0.0512187	-0.780292	0.502043	1	in_08
RSBN1	0.0109867	0.0284329	-0.00645955	1.23428	0.502139	1	in_08
FAM20C	-0.044443	0.0440256	-0.132912	-0.984606	0.502302	1	in_08
AP3B1	-0.0123933	0.0219006	-0.0466872	-0.708301	0.503692	1	in_08
SLC11A2	-0.0200296	0.0222355	-0.0622946	-0.928834	0.504266	1	in_08
BCL11B	-0.030889	0.0450679	-0.106846	-0.797047	0.504267	1	in_08
FNBP1L	0.0320797	0.107486	-0.0433269	0.833813	0.50439	1	in_08
CDS1	0.00541934	0.0491623	-0.0383236	0.242821	0.504505	1	in_08
SH3D19	0.0335703	0.0926034	-0.0254628	1.11457	0.505563	1	in_08
CNRIP1	0.0273459	0.0787297	-0.0240379	1.04307	0.506087	1	in_08
RALBP1	0.0175068	0.0438985	-0.00888485	1.30014	0.506281	1	in_08
CHD9	-0.00737752	0.0602373	-0.0749923	-0.213854	0.506537	1	in_08
CCDC84	0.00511008	0.0169981	-0.00677791	0.842495	0.506822	1	in_08
NIPA1	-0.000671627	0.0157714	-0.0171147	-0.0800561	0.507148	1	in_08
ZNF248	-0.00930207	0.0399461	-0.0585503	-0.370201	0.50762	1	in_08
ZNF236	-0.00974738	0.0163092	-0.035804	-0.733194	0.507817	1	in_08
TMEM260	-0.0312573	0.0321171	-0.0946317	-0.966686	0.508332	1	in_08
CEP126	-0.04255	0.0322381	-0.117338	-1.1151	0.508636	1	in_08
ICA1L	0.0384848	0.103032	-0.0260624	1.16858	0.508966	1	in_08
SLIT1	-0.0313809	0.0358109	-0.0985727	-0.915372	0.509523	1	in_08
MTURN	0.045904	0.137381	-0.0455729	0.983528	0.510155	1	in_08
SNX14	-0.0182506	0.0279001	-0.0644014	-0.775083	0.51017	1	in_08
CAMKMT	0.00110912	0.0391532	-0.0369349	0.0571398	0.510445	1	in_08
ACYP2	-0.0366599	0.0323462	-0.105666	-1.04124	0.511872	1	in_08
COL26A1	-0.0177603	0.0646613	-0.100182	-0.422336	0.512067	1	in_08
TSPYL2	-0.0340808	0.0760696	-0.144231	-0.606418	0.512221	1	in_08
DENND1B	-0.0369331	0.0257968	-0.099663	-1.15396	0.512687	1	in_08
GFM1	0.00975792	0.0271139	-0.00759803	1.10194	0.512804	1	in_08
COLGALT2	-0.0217395	0.0384888	-0.0819678	-0.707453	0.512995	1	in_08
MYRFL	0.000162942	0.00183327	-0.00150738	0.191197	0.513005	1	in_08
PGAP1	-0.0399167	0.0248628	-0.104696	-1.20772	0.513287	1	in_08
CCND2	-0.00783053	0.0371583	-0.0528194	-0.341142	0.513809	1	in_08
PPA1	0.0589011	0.164183	-0.0463804	1.09653	0.514111	1	in_08
CTIF	-0.0615572	0.0493672	-0.172482	-1.08768	0.514323	1	in_08
PRKAA2	-0.0303199	0.0245998	-0.0852396	-1.08205	0.514639	1	in_08
ADNP	-0.0234195	0.0208415	-0.0676806	-1.03706	0.514826	1	in_08
DLG1	-0.0374803	0.0436601	-0.118621	-0.905345	0.514841	1	in_08
SNAPC3	0.015169	0.0384844	-0.00814639	1.27515	0.515141	1	in_08
NETO1	0.0420464	0.11713	-0.0330369	1.09757	0.515256	1	in_08
ZC3H7A	0.0074617	0.0212716	-0.00634821	1.059	0.515766	1	in_08
ARPC2	-0.00916595	0.0231449	-0.0414768	-0.556003	0.51607	1	in_08
FPGT	-0.0165682	0.0267579	-0.0598943	-0.749505	0.516124	1	in_08
CACNG3	-0.0286011	0.0268061	-0.0840082	-1.01173	0.516157	1	in_08
ITSN2	-0.0164516	0.0247266	-0.0576297	-0.783047	0.516316	1	in_08
ORC3	0.0259718	0.0687458	-0.0168022	1.19006	0.516379	1	in_08
L3MBTL1	0.000773341	0.0267974	-0.0252507	0.058243	0.516496	1	in_08
ZNF519	-0.0373319	0.0302647	-0.104928	-1.08244	0.516638	1	in_08
NR2C1	-0.0326247	0.032818	-0.0980674	-0.977086	0.517203	1	in_08
NUP98	-0.010414	0.015602	-0.0364301	-0.78456	0.517682	1	in_08
GFM2	0.0182924	0.0470558	-0.0104709	1.24646	0.517949	1	in_08
SERPINI1	0.0148593	0.0621163	-0.0323976	0.616285	0.518183	1	in_08
LGI1	0.0254672	0.0671626	-0.0162282	1.19713	0.518593	1	in_08
ZCCHC7	-0.0560054	0.0517986	-0.163809	-1.01822	0.519002	1	in_08
CHL1	0.0601866	0.199044	-0.0786711	0.849528	0.519051	1	in_08
PIGN	0.0291143	0.0824259	-0.0241974	1.07037	0.519406	1	in_08
TUBE1	0.0205462	0.0629644	-0.0218721	0.949349	0.519488	1	in_08
ZNF146	-0.00324554	0.0164584	-0.0229495	-0.322837	0.520704	1	in_08
MINDY3	-0.0318819	0.0393467	-0.10311	-0.877278	0.520754	1	in_08
CAB39	0.000114662	0.0273843	-0.027155	0.00824119	0.520771	1	in_08
PHF3	-0.0483112	0.0516281	-0.148251	-0.947457	0.521039	1	in_08
MFAP3	0.0132173	0.0543895	-0.027955	0.629195	0.521366	1	in_08
EIF3K	-0.0623444	0.0511504	-0.175839	-1.07664	0.521524	1	in_08
SGSM2	0.0163349	0.0411035	-0.00843372	1.2926	0.521908	1	in_08
NAE1	0.0174739	0.049091	-0.0141432	1.08322	0.522616	1	in_08
TM2D1	0.0208307	0.0544691	-0.0128078	1.21371	0.522804	1	in_08
EGLN1	-0.0211638	0.0144621	-0.0567898	-1.16433	0.523031	1	in_08
NUMA1	-0.032674	0.029887	-0.095235	-1.02364	0.523147	1	in_08
AP5M1	-0.0180953	0.0178572	-0.0540479	-0.986472	0.523699	1	in_08
HOMER1	-0.0232523	0.0170409	-0.0635454	-1.13105	0.524305	1	in_08
LYPD6B	0.0377536	0.117463	-0.0419556	0.928322	0.524585	1	in_08
TBC1D4	-0.0472465	0.0499847	-0.144478	-0.952383	0.525098	1	in_08
ANXA6	-0.0372622	0.0398244	-0.114349	-0.94741	0.525126	1	in_08
IPMK	-0.0146944	0.0221643	-0.0515532	-0.781376	0.52586	1	in_08
RASSF3	-0.00984007	0.0352712	-0.0549513	-0.427525	0.526399	1	in_08
SBNO1	-0.00363081	0.0339406	-0.0412022	-0.189406	0.526417	1	in_08
BTRC	-0.0288859	0.0237233	-0.0814952	-1.07615	0.526624	1	in_08
ST3GAL6	-0.0161497	0.0255207	-0.0578202	-0.759601	0.526817	1	in_08
ODR4	0.00874984	0.0349881	-0.0174885	0.6536	0.526946	1	in_08
ABHD6	0.00470119	0.0341248	-0.0247224	0.313156	0.526978	1	in_08
MGLL	0.0449403	0.134061	-0.0441805	0.988337	0.527459	1	in_08
EXOC5	-0.0059632	0.0321162	-0.0440426	-0.306928	0.527579	1	in_08
LDHB	-0.0575543	0.0614572	-0.176566	-0.947844	0.527587	1	in_08
SIPA1L2	0.00736124	0.052344	-0.0376215	0.32074	0.528487	1	in_08
JDP2	-0.00741321	0.0250964	-0.0399228	-0.446933	0.528591	1	in_08
CNOT6	-0.0165153	0.0181362	-0.0511668	-0.934139	0.52862	1	in_08
TGS1	-0.00767894	0.0162568	-0.0316147	-0.628786	0.52885	1	in_08
ATF7IP2	-0.0267682	0.0384934	-0.0920298	-0.803913	0.529112	1	in_08
KANSL3	-0.000853439	0.0283683	-0.0300752	-0.057242	0.529608	1	in_08
KCNC3	-0.0140911	0.0366886	-0.0648708	-0.543879	0.530079	1	in_08
INO80D	-0.0123165	0.0515574	-0.0761905	-0.377932	0.530127	1	in_08
CNTN6	-0.0460939	0.0567575	-0.148945	-0.878378	0.530507	1	in_08
SORL1	-0.0365402	0.0296787	-0.102759	-1.08153	0.530759	1	in_08
NDUFAF6	-0.0140405	0.0460316	-0.0741127	-0.458098	0.531895	1	in_08
AGK	0.0115699	0.0286987	-0.00555879	1.3239	0.532195	1	in_08
PDE7A	0.0213201	0.0678302	-0.0251899	0.898444	0.532273	1	in_08
ANAPC10	0.0054845	0.0349537	-0.0239847	0.364768	0.532302	1	in_08
FOCAD	0.0286768	0.105197	-0.0478438	0.734514	0.53239	1	in_08
HSPA4	0.0293243	0.0807765	-0.022128	1.11705	0.532833	1	in_08
TCP10L	-0.0523069	0.0520779	-0.156692	-0.982131	0.532946	1	in_08
STAMBPL1	-0.0335373	0.046817	-0.113892	-0.818027	0.53386	1	in_08
MSH2	0.0347444	0.102068	-0.0325791	1.0115	0.533885	1	in_08
SHTN1	-0.0389082	0.0461894	-0.124006	-0.896131	0.534159	1	in_08
FZD3	0.0326621	0.0864537	-0.0211295	1.19008	0.534222	1	in_08
ARHGAP42	-0.0329679	0.0225441	-0.0884798	-1.164	0.534532	1	in_08
ANKRD28	0.0195733	0.0709545	-0.031808	0.746632	0.535283	1	in_08
SCN2A	-0.0417078	0.0399106	-0.123326	-1.00156	0.535626	1	in_08
PPP3CB	0.0408245	0.112667	-0.0310175	1.11376	0.535717	1	in_08
USP6NL	-0.0148818	0.0383291	-0.0680926	-0.548154	0.536465	1	in_08
ST6GALNAC5	0.0276401	0.121087	-0.0658065	0.579728	0.53667	1	in_08
TADA2A	0.00479691	0.0229888	-0.013395	0.516811	0.536707	1	in_08
PSMA6	0.00759452	0.0190626	-0.00387353	1.29795	0.536812	1	in_08
AP3S2	-0.00698422	0.0253588	-0.0393273	-0.423238	0.536942	1	in_08
RASSF5	-0.0127002	0.0233024	-0.0487028	-0.691394	0.537127	1	in_08
COPG2	0.00753229	0.0391693	-0.0241048	0.466637	0.537372	1	in_08
GLMN	-0.00073839	0.0734223	-0.0748991	-0.0195146	0.537561	1	in_08
ZNF493	-0.0276541	0.0334643	-0.0887725	-0.886821	0.537663	1	in_08
LRIG2	0.02152	0.057593	-0.014553	1.16925	0.537982	1	in_08
PSD3	-0.0211901	0.0389365	-0.0813166	-0.690739	0.538826	1	in_08
TBC1D2B	0.00436854	0.0168694	-0.00813236	0.684926	0.538876	1	in_08
NDST4	-0.0251582	0.124334	-0.17465	-0.329844	0.538924	1	in_08
ABHD18	-0.0116434	0.0205122	-0.0437991	-0.709696	0.539223	1	in_08
PARN	-0.0179517	0.035623	-0.0715264	-0.656741	0.53967	1	in_08
P3H2	0.0305712	0.0942211	-0.0330787	0.941375	0.539747	1	in_08
NRF1	-0.0139571	0.0419661	-0.0698803	-0.489161	0.540129	1	in_08
ITPR2	-0.00670185	0.0372877	-0.0506914	-0.298602	0.540433	1	in_08
GRIN2A	-0.0772335	0.10251	-0.256977	-0.842173	0.540581	1	in_08
MOB1B	0.020417	0.0879236	-0.0470896	0.59278	0.541763	1	in_08
UBR3	-0.0235779	0.0483904	-0.0955463	-0.642114	0.54197	1	in_08
PPM1K	0.0551888	0.179323	-0.0689457	0.871378	0.542212	1	in_08
PSMD1	0.0363816	0.0996056	-0.0268424	1.12784	0.543518	1	in_08
LYPLA1	0.00642735	0.0230091	-0.0101544	0.759715	0.543739	1	in_08
GAB1	0.0279553	0.106936	-0.0510253	0.693733	0.543762	1	in_08
SCAF4	-0.0109727	0.0228829	-0.0448282	-0.63523	0.543825	1	in_08
FOXK1	-0.0260826	0.0483066	-0.100472	-0.68721	0.543866	1	in_08
MBNL2	-0.00678378	0.0382292	-0.0517968	-0.295381	0.544555	1	in_08
NXPH1	-0.0466873	0.0909946	-0.184369	-0.664614	0.544837	1	in_08
DGKZ	0.0168739	0.0544925	-0.0207447	0.879147	0.545686	1	in_08
USP32	-0.0226679	0.0180661	-0.063402	-1.09069	0.546388	1	in_08
TRPM3	0.0651785	0.227131	-0.0967737	0.788798	0.546499	1	in_08
PITPNM3	-0.0204445	0.0302276	-0.0711166	-0.790779	0.547454	1	in_08
SNX10	-0.00827679	0.0305303	-0.0470839	-0.418022	0.548882	1	in_08
TRPC4	-0.054942	0.0444461	-0.15433	-1.08347	0.549847	1	in_08
PIP4K2B	-0.0127854	0.0491862	-0.0747569	-0.40436	0.550433	1	in_08
CAPZA1	0.0288602	0.0874574	-0.0297371	0.965317	0.550683	1	in_08
CERT1	-0.00528045	0.0264757	-0.0370366	-0.325905	0.55108	1	in_08
GLS	0.0245729	0.146751	-0.0976048	0.394196	0.551344	1	in_08
MGST2	-0.0191914	0.0226822	-0.061065	-0.898285	0.551423	1	in_08
CSAD	0.0148871	0.0396752	-0.00990096	1.17711	0.55215	1	in_08
NEK4	0.00694408	0.0245009	-0.0106127	0.775206	0.552416	1	in_08
PKNOX1	0.00323881	0.0610424	-0.0545647	0.109819	0.552511	1	in_08
SUPT16H	0.00671383	0.0176596	-0.00423193	1.20219	0.553129	1	in_08
PCID2	0.00504459	0.0220997	-0.0120105	0.579723	0.553588	1	in_08
COG7	-0.00088846	0.0155305	-0.0173074	-0.106057	0.554157	1	in_08
RNPC3	-0.0236103	0.025859	-0.0730796	-0.935435	0.554242	1	in_08
FOXP1	-0.0148328	0.053258	-0.0829236	-0.426955	0.55444	1	in_08
ZFP14	-0.0239147	0.0401629	-0.0879924	-0.731487	0.55469	1	in_08
MXI1	0.0322503	0.0933036	-0.0288029	1.03532	0.555108	1	in_08
PHC1	0.00850383	0.0544365	-0.0374288	0.362862	0.555239	1	in_08
DISP1	-0.0242218	0.0322858	-0.0807294	-0.840131	0.555282	1	in_08
GNAQ	0.000812974	0.0642694	-0.0626434	0.0251102	0.555465	1	in_08
SEPTIN11	0.0395644	0.126883	-0.0477538	0.888071	0.555808	1	in_08
HNRNPDL	0.056756	0.204888	-0.0913758	0.750951	0.556169	1	in_08
AGO4	0.0246802	0.072647	-0.0232866	1.00845	0.556537	1	in_08
USP13	-0.00365009	0.019785	-0.0270852	-0.305271	0.557412	1	in_08
DCC	-0.00530191	0.0255806	-0.0361844	-0.336486	0.558295	1	in_08
RAB6B	0.029882	0.0913648	-0.0316008	0.952587	0.559324	1	in_08
DPYSL2	-0.00386196	0.0467377	-0.0544616	-0.149592	0.559524	1	in_08
PLPP1	0.0188082	0.0594569	-0.0218405	0.906878	0.559753	1	in_08
GREB1	-0.0261072	0.0365149	-0.0887293	-0.817111	0.560318	1	in_08
PLEKHH1	-0.00265265	0.0097013	-0.0150066	-0.420845	0.560395	1	in_08
XPA	0.0341092	0.0926124	-0.024394	1.14272	0.560504	1	in_08
POLR2F	-0.0274381	0.0532006	-0.108077	-0.666897	0.560754	1	in_08
PIK3C2A	0.00935923	0.0269632	-0.00824471	1.04203	0.561242	1	in_08
HSP90AB1	0.0758282	0.353969	-0.202313	0.534335	0.561866	1	in_08
HADHB	-0.00473064	0.00783237	-0.0172936	-0.73803	0.562686	1	in_08
PCMTD1	0.0170205	0.0688361	-0.0347951	0.643814	0.562709	1	in_08
LRPPRC	0.0312545	0.0968041	-0.0342952	0.934522	0.563789	1	in_08
AGO1	0.0100184	0.0258169	-0.00578012	1.24288	0.564014	1	in_08
ELOVL4	0.00528718	0.0195389	-0.0089645	0.72712	0.564269	1	in_08
KPNA4	-0.0161767	0.0233731	-0.0557264	-0.801666	0.564542	1	in_08
ZNF483	0.0358077	0.115127	-0.043512	0.884798	0.564672	1	in_08
RNF11	-0.00306835	0.0620578	-0.0681945	-0.0923417	0.5648	1	in_08
SMAP1	0.0185949	0.0562221	-0.0190323	0.968588	0.564801	1	in_08
ZNHIT6	0.00419495	0.0240604	-0.0156705	0.413882	0.565703	1	in_08
STK38	-0.00176597	0.0438252	-0.0473571	-0.0759192	0.565854	1	in_08
CEPT1	0.020635	0.0683649	-0.0270949	0.847347	0.56626	1	in_08
DLGAP3	-0.0100927	0.0281188	-0.0483041	-0.517678	0.566422	1	in_08
LRFN2	-0.00246723	0.0557678	-0.0607022	-0.0830373	0.566579	1	in_08
SMAD1	-0.00490469	0.0437181	-0.0535275	-0.197706	0.567345	1	in_08
CHST11	0.00704232	0.0209458	-0.00686116	0.992751	0.567443	1	in_08
NBAS	-0.0321884	0.0280632	-0.09244	-1.04708	0.567565	1	in_08
ABCC1	-0.00501417	0.0138779	-0.0239063	-0.520196	0.568186	1	in_08
SEC31A	0.0172766	0.0496761	-0.015123	1.04512	0.568274	1	in_08
CHSY3	-0.0425348	0.0355583	-0.120628	-1.06753	0.569094	1	in_08
PDGFC	0.0112367	0.0703014	-0.0478281	0.37287	0.569225	1	in_08
LRRC37A3	-0.0209664	0.0300955	-0.0720284	-0.804777	0.569365	1	in_08
FAM53B	-0.0230084	0.0319122	-0.0779289	-0.821106	0.569491	1	in_08
CEMIP	-0.0333631	0.0430178	-0.109744	-0.85611	0.5697	1	in_08
ZDHHC17	-0.00726439	0.0358157	-0.0503445	-0.330499	0.569707	1	in_08
WNK1	-0.0425003	0.0461673	-0.131168	-0.939452	0.570109	1	in_08
RPRD1A	0.00605249	0.039771	-0.027666	0.351815	0.570353	1	in_08
AFTPH	-0.0032607	0.0594363	-0.0659577	-0.101932	0.570567	1	in_08
GK	-0.00556621	0.0166196	-0.027752	-0.491737	0.570928	1	in_08
RPL37	0.0164086	0.0903578	-0.0575407	0.434896	0.571586	1	in_08
TPK1	-0.01582	0.0590867	-0.0907268	-0.413937	0.571981	1	in_08
TTC8	0.0387196	0.109138	-0.0316985	1.07769	0.572027	1	in_08
LONP2	-0.00872806	0.0766943	-0.0941504	-0.20026	0.573089	1	in_08
SCN3A	-0.029924	0.0533109	-0.113159	-0.704632	0.573651	1	in_08
OGA	0.00910496	0.105724	-0.0875137	0.184699	0.574187	1	in_08
HNRNPA2B1	0.0259513	0.076788	-0.0248854	1.00053	0.574263	1	in_08
TMEM41B	0.00348001	0.0114175	-0.00445754	0.859295	0.574558	1	in_08
BORCS5	0.0109625	0.0369955	-0.0150705	0.82534	0.574809	1	in_08
TCP11L2	-0.0234802	0.0204211	-0.0673815	-1.04827	0.575307	1	in_08
INTS8	-0.0174816	0.02434	-0.0593033	-0.819274	0.575401	1	in_08
TRA2B	0.0339222	0.0983763	-0.0305319	1.03153	0.575715	1	in_08
DDX10	-0.023466	0.0311874	-0.0781195	-0.841531	0.575915	1	in_08
ZNF398	-0.0135233	0.0227331	-0.0497796	-0.731048	0.575934	1	in_08
SS18L1	-0.0110243	0.0176429	-0.0396915	-0.753728	0.576046	1	in_08
EXTL3	-0.000173235	0.0112908	-0.0116373	-0.0296174	0.576321	1	in_08
ATL2	0.00362116	0.0334052	-0.0261629	0.238294	0.57636	1	in_08
DSCAM	-0.013351	0.0522323	-0.0789344	-0.398997	0.576398	1	in_08
PIAS2	0.000367439	0.0492635	-0.0485286	0.0147285	0.576609	1	in_08
RORA	-0.109032	0.102103	-0.320166	-1.01214	0.576696	1	in_08
OLA1	0.00356318	0.0437972	-0.0366708	0.173577	0.578225	1	in_08
ILKAP	-0.0156191	0.0281483	-0.0593865	-0.699443	0.578306	1	in_08
XPO5	0.00883505	0.0245035	-0.00683337	1.10518	0.578317	1	in_08
PPP1R13B	-0.0188768	0.0257215	-0.0634752	-0.829581	0.578472	1	in_08
HNRNPU	-0.0390366	0.0353179	-0.113391	-1.02899	0.578844	1	in_08
ZMAT1	-0.0235811	0.0328102	-0.0799724	-0.819597	0.579107	1	in_08
ARMC8	0.00837227	0.0628859	-0.0461413	0.301014	0.579626	1	in_08
DEAF1	-0.0251614	0.0681316	-0.118454	-0.528608	0.579654	1	in_08
TERF2IP	0.00539207	0.184538	-0.173754	0.0589924	0.579708	1	in_08
UBAC2	-0.0209903	0.0240198	-0.0660004	-0.914021	0.579732	1	in_08
MIB1	-0.0438413	0.0361302	-0.123813	-1.07448	0.579888	1	in_08
ATAD1	0.0366757	0.115238	-0.041887	0.914976	0.580342	1	in_08
TBCEL	0.0104008	0.0560482	-0.0352467	0.446577	0.581598	1	in_08
GCLC	0.00157115	0.0383332	-0.0351909	0.0837656	0.581784	1	in_08
SDHB	-0.00934922	0.0287608	-0.0474592	-0.480822	0.58225	1	in_08
ARF1	0.0259823	0.0758283	-0.0238638	1.02163	0.582559	1	in_08
TRPC1	-0.0359239	0.0423747	-0.114223	-0.899245	0.582654	1	in_08
GRK4	0.00169112	0.0413528	-0.0379705	0.0835701	0.582943	1	in_08
NUDT3	0.0179956	0.0523824	-0.0163913	1.0257	0.583667	1	in_08
SLC7A1	-0.0060204	0.0154718	-0.0275126	-0.549026	0.583689	1	in_08
SOS2	-0.00737119	0.0327224	-0.0474647	-0.360339	0.583695	1	in_08
FAM168B	0.0199962	0.0636391	-0.0236467	0.898011	0.583783	1	in_08
DENND6A	0.0198946	0.0619012	-0.022112	0.928251	0.583845	1	in_08
CMC1	-0.000278274	0.0563056	-0.0568622	-0.00963892	0.583923	1	in_08
TMOD2	-0.0249477	0.0281385	-0.078034	-0.921079	0.584062	1	in_08
RCAN2	0.0287398	0.0939395	-0.03646	0.863944	0.584108	1	in_08
DDX42	-0.0117777	0.0220487	-0.045604	-0.68242	0.584219	1	in_08
PRRC2B	-0.0225507	0.029555	-0.0746563	-0.848248	0.584453	1	in_08
SKI	-0.0353011	0.0634947	-0.134097	-0.700322	0.584584	1	in_08
SCLY	-0.00375219	0.0129509	-0.0204553	-0.440286	0.585448	1	in_08
ELF2	0.00876564	0.0450729	-0.0275416	0.473193	0.585587	1	in_08
PEG3	0.0228334	0.0893044	-0.0436376	0.673266	0.585603	1	in_08
RUFY2	-0.0204411	0.0201524	-0.0610346	-0.986951	0.585631	1	in_08
ANKS1A	-0.043654	0.0401219	-0.12743	-1.0213	0.585787	1	in_08
MAP6	0.00975043	0.0446146	-0.0251137	0.548141	0.586211	1	in_08
BTD	0.0338886	0.0991448	-0.0313676	1.01784	0.586872	1	in_08
PTCD3	-0.0200746	0.0275096	-0.0676588	-0.826861	0.587101	1	in_08
ZNF736	-0.0160746	0.0194652	-0.0516144	-0.886486	0.587252	1	in_08
STAG2	0.015348	0.0447709	-0.0140748	1.02239	0.587572	1	in_08
SNTG1	-0.130844	0.136361	-0.398048	-0.959746	0.588003	1	in_08
RCAN1	0.0171809	0.0592076	-0.0248458	0.801253	0.588437	1	in_08
RUSC2	-0.00154412	0.0381623	-0.0412505	-0.07622	0.588437	1	in_08
PICALM	-0.0221765	0.0355353	-0.0798883	-0.753142	0.588483	1	in_08
GALNT8	-0.0211806	0.0277906	-0.0701517	-0.847705	0.589025	1	in_08
NSRP1	0.0109732	0.0283317	-0.00638523	1.239	0.589198	1	in_08
WDR45B	-0.0221435	0.0476548	-0.0919419	-0.621798	0.589854	1	in_08
PRH1	-0.0237653	0.0295075	-0.0770382	-0.874352	0.591266	1	in_08
CNOT2	0.00690341	0.0676442	-0.0538373	0.222757	0.591364	1	in_08
HSPA4L	-0.0293581	0.0245411	-0.0832573	-1.06756	0.593578	1	in_08
CCNL2	0.00868583	0.0251119	-0.0077402	1.0364	0.593632	1	in_08
ZRANB3	0.0279103	0.0938227	-0.0380021	0.829938	0.593742	1	in_08
ELP2	0.0193133	0.0551939	-0.0165674	1.05498	0.593757	1	in_08
LANCL2	0.0131768	0.038067	-0.0117133	1.0376	0.59381	1	in_08
DIXDC1	-0.025482	0.0275468	-0.0785107	-0.941823	0.595037	1	in_08
CDH2	-0.00555751	0.0310104	-0.0421254	-0.297871	0.595108	1	in_08
KCNAB2	-0.0325423	0.0457964	-0.110881	-0.814179	0.595424	1	in_08
MPHOSPH8	0.0303164	0.131962	-0.0713291	0.584572	0.595563	1	in_08
LYRM7	-0.020184	0.0233241	-0.0636921	-0.909254	0.596437	1	in_08
IMMP1L	0.02209	0.0683253	-0.0241453	0.936418	0.596526	1	in_08
WSCD2	-0.0482278	0.0620449	-0.1585	-0.857191	0.596825	1	in_08
TAPT1	0.0136515	0.0378229	-0.0105199	1.10695	0.596909	1	in_08
TOR1AIP2	0.00358776	0.0398534	-0.0326778	0.1939	0.597504	1	in_08
SREBF2	0.00311258	0.0671626	-0.0609374	0.0952465	0.59787	1	in_08
COPB1	-0.0140978	0.0200407	-0.0482364	-0.809384	0.598086	1	in_08
IQSEC2	0.00398036	0.0223977	-0.0144369	0.423589	0.598378	1	in_08
FNDC3A	-0.0296899	0.0278397	-0.0872195	-1.0115	0.598432	1	in_08
MTA3	0.0143445	0.0443292	-0.0156402	0.937633	0.598533	1	in_08
UTY	-5.14776e-06	2.20086e-05	-3.23042e-05	-0.37153	0.599091	1	in_08
NCOR2	-0.0267721	0.034458	-0.0880021	-0.856969	0.599435	1	in_08
PCGF5	-0.0331664	0.0362711	-0.102604	-0.936165	0.59951	1	in_08
MAP7D2	0.0198276	0.058185	-0.0185298	1.01314	0.59983	1	in_08
KIF1A	0.00601338	0.052891	-0.0408643	0.251421	0.600071	1	in_08
POU6F1	-0.0137636	0.0275355	-0.0550628	-0.653192	0.600536	1	in_08
NFXL1	0.0107062	0.0322388	-0.0108263	0.974516	0.600756	1	in_08
TSPYL1	0.00296333	0.129279	-0.123353	0.04598	0.600828	1	in_08
TMEM67	0.00682759	0.0274969	-0.0138418	0.647424	0.601035	1	in_08
API5	-0.0190823	0.0229377	-0.0611024	-0.890067	0.60121	1	in_08
CRAMP1	-0.0169131	0.0288875	-0.0627137	-0.723768	0.601232	1	in_08
RFFL	0.00359815	0.0158031	-0.00860679	0.577819	0.601419	1	in_08
EPHA7	-0.0431112	0.0919985	-0.178221	-0.625391	0.60147	1	in_08
KIF5C	-0.0293084	0.032837	-0.0914538	-0.924338	0.60153	1	in_08
NEGR1	-0.0583153	0.0595485	-0.176179	-0.969729	0.601835	1	in_08
SEC24B	0.00260199	0.0294717	-0.0242678	0.189797	0.601886	1	in_08
TRPS1	0.00701981	0.0381198	-0.0240802	0.442397	0.602108	1	in_08
RPS29	-0.0130986	0.0435786	-0.0697759	-0.452965	0.602164	1	in_08
TRPM2	-0.0219126	0.0282618	-0.0720871	-0.855974	0.60279	1	in_08
SRPK1	-0.00717926	0.0367832	-0.0511417	-0.320071	0.603049	1	in_08
MRPL1	-0.00576326	0.0470198	-0.0585463	-0.214004	0.603167	1	in_08
DSTN	0.00420894	0.0583798	-0.0499619	0.152284	0.603312	1	in_08
ZRANB1	-0.0185356	0.0252304	-0.0623015	-0.830076	0.603515	1	in_08
RASA2	-0.0167683	0.0146577	-0.0481943	-1.0458	0.603529	1	in_08
MTDH	-0.0165946	0.0273459	-0.0605351	-0.740203	0.603792	1	in_08
DNAJC10	-0.0148307	0.0283195	-0.0579809	-0.67364	0.604647	1	in_08
KCNH1	-0.0788966	0.128774	-0.286567	-0.744615	0.605133	1	in_08
ATP11A	-0.0111086	0.0181388	-0.040356	-0.744424	0.605268	1	in_08
KLHL42	0.0239816	0.0720655	-0.0241023	0.977521	0.605851	1	in_08
PTCHD4	-0.0213834	0.080737	-0.123504	-0.410404	0.606481	1	in_08
COL19A1	0.0298509	0.0980759	-0.0383742	0.857553	0.606853	1	in_08
ASAP1	0.0596678	0.213723	-0.0943875	0.759122	0.606933	1	in_08
YIPF4	-0.0186487	0.0194671	-0.0567644	-0.958941	0.60703	1	in_08
AGPAT3	-0.0167741	0.0255752	-0.0591234	-0.776321	0.607347	1	in_08
MAP4K3	-0.0362116	0.0365815	-0.109005	-0.975002	0.607365	1	in_08
TSG101	-0.00101193	0.0169273	-0.0189512	-0.110559	0.607391	1	in_08
FAM151B	-0.0153339	0.0340393	-0.064707	-0.608708	0.60784	1	in_08
ILRUN	-0.00142339	0.011266	-0.0141128	-0.219852	0.60789	1	in_08
HNRNPLL	0.0122394	0.0422225	-0.0177436	0.800081	0.608005	1	in_08
CLK1	0.0033427	0.0234152	-0.0167298	0.326395	0.608061	1	in_08
PLPPR1	-0.0228635	0.0363459	-0.082073	-0.756833	0.60861	1	in_08
LIMA1	-0.029506	0.0466761	-0.105688	-0.759111	0.60901	1	in_08
AGPAT4	-0.0302452	0.0281938	-0.0886842	-1.01438	0.60904	1	in_08
TMCO3	-0.00288193	0.0380392	-0.0438031	-0.138034	0.609095	1	in_08
ARHGEF10L	-0.00478783	0.0099374	-0.0195131	-0.637272	0.6094	1	in_08
LUC7L2	0.0456012	0.153656	-0.0624538	0.82714	0.609562	1	in_08
ZNF608	-0.018083	0.0302035	-0.0663696	-0.733995	0.610573	1	in_08
TNKS2	-0.00683998	0.0229275	-0.0366074	-0.450361	0.611078	1	in_08
PKD2	0.0170028	0.0591171	-0.0251115	0.791295	0.611355	1	in_08
EPG5	-0.013751	0.0193255	-0.0468275	-0.814824	0.61161	1	in_08
ZCWPW2	-0.00801979	0.0405065	-0.0565461	-0.323917	0.611903	1	in_08
UHRF1BP1	0.0097501	0.027555	-0.00805481	1.07329	0.612013	1	in_08
MCM3AP	0.0160123	0.0509234	-0.0188988	0.898957	0.612583	1	in_08
MVB12B	-0.0255766	0.0483392	-0.0994923	-0.678193	0.612646	1	in_08
SGCZ	0.0620466	0.269714	-0.145621	0.585596	0.612985	1	in_08
MGAT5	-0.0127794	0.0605303	-0.0860891	-0.341662	0.613105	1	in_08
KITLG	0.00976965	0.0357507	-0.0162114	0.737004	0.613154	1	in_08
CFAP46	-0.00658856	0.0298433	-0.0430204	-0.354452	0.613767	1	in_08
WIPF2	-0.0216664	0.0359879	-0.0793207	-0.736552	0.61381	1	in_08
CTNNA1	0.0374543	0.119565	-0.0446562	0.894028	0.613881	1	in_08
TMEM62	0.00419035	0.0118756	-0.00349492	1.06866	0.614155	1	in_08
RGL1	-0.00983422	0.0499209	-0.0695893	-0.322562	0.614267	1	in_08
ZNF595	-0.00448534	0.0224459	-0.0314166	-0.326428	0.614837	1	in_08
TRNAU1AP	0.00388727	0.0183883	-0.0106137	0.525406	0.61492	1	in_08
BRINP3	-0.0237347	0.0710257	-0.118495	-0.490914	0.615474	1	in_08
GNA13	0.013626	0.0390988	-0.0118468	1.04843	0.615601	1	in_08
PCDH19	0.024371	0.0737525	-0.0250104	0.967293	0.615691	1	in_08
TMCC1	0.0355103	0.121733	-0.0507125	0.807199	0.615902	1	in_08
PUM1	-0.00949474	0.045852	-0.0648415	-0.336232	0.616404	1	in_08
ACBD6	-0.00673087	0.050745	-0.0642068	-0.229527	0.616448	1	in_08
UBE2W	0.0196137	0.0669715	-0.0277441	0.811739	0.616497	1	in_08
MEIKIN	0.00693773	0.0441412	-0.0302658	0.365495	0.616691	1	in_08
SLC8A1	0.0366965	0.202932	-0.129539	0.432664	0.617969	1	in_08
ASB3	-0.027965	0.0332954	-0.0892253	-0.894712	0.618346	1	in_08
SCAP	0.00947603	0.0272357	-0.00828361	1.04578	0.618972	1	in_08
N4BP2L2	-0.0108508	0.0593147	-0.0810163	-0.3031	0.619765	1	in_08
RPE	0.00997282	0.0546767	-0.0347311	0.437241	0.619803	1	in_08
MED23	0.0182224	0.0541306	-0.0176858	0.994628	0.620195	1	in_08
WASL	0.0421627	0.129779	-0.045454	0.943169	0.62066	1	in_08
TUT7	0.0138496	0.0400451	-0.0123459	1.03623	0.620817	1	in_08
LARS1	-0.0171264	0.0194612	-0.0537139	-0.917446	0.620883	1	in_08
PACSIN2	-0.0304463	0.0617176	-0.12261	-0.647473	0.621086	1	in_08
MNAT1	0.0193757	0.0659181	-0.0271667	0.815937	0.621599	1	in_08
CBL	0.00462587	0.0342744	-0.0250226	0.305801	0.622139	1	in_08
GAD2	0.0415325	0.136485	-0.0534204	0.857291	0.622219	1	in_08
FOXJ3	0.0173084	0.0486672	-0.0140504	1.08179	0.622291	1	in_08
PDE10A	-0.0256451	0.0838696	-0.13516	-0.458965	0.622935	1	in_08
ABI1	-0.00968648	0.057896	-0.077269	-0.280918	0.623334	1	in_08
PITPNA	-0.0238333	0.0327492	-0.0804159	-0.825564	0.623593	1	in_08
MICU1	-0.0306859	0.0495973	-0.110969	-0.749139	0.623666	1	in_08
LRRC8B	-0.0222962	0.0901075	-0.1347	-0.388775	0.624196	1	in_08
SSX2IP	0.0178667	0.0608312	-0.0250978	0.815048	0.624479	1	in_08
CAMK2B	0.00533961	0.060053	-0.0493738	0.191277	0.62471	1	in_08
SMARCA1	0.0182895	0.0701903	-0.0336114	0.690676	0.625318	1	in_08
SUFU	-0.00171966	0.030919	-0.0343584	-0.103266	0.625423	1	in_08
SLC39A14	-0.00248059	0.0113187	-0.0162799	-0.352327	0.626054	1	in_08
CYFIP1	-0.0227616	0.0382647	-0.0837879	-0.731028	0.626764	1	in_08
ABCD2	-0.0202236	0.0299168	-0.0703639	-0.79053	0.627518	1	in_08
CLASP2	0.0253513	0.122318	-0.0716157	0.512418	0.627633	1	in_08
CLINT1	-0.00592985	0.0506711	-0.0625308	-0.205337	0.627714	1	in_08
MYEF2	-0.00819296	0.0455898	-0.0619757	-0.29857	0.628862	1	in_08
GOLIM4	0.0291242	0.0995695	-0.0413212	0.810306	0.628932	1	in_08
TRAPPC11	0.0107812	0.0434508	-0.0218884	0.646802	0.629199	1	in_08
KCND3	0.0145539	0.0939959	-0.0648881	0.359068	0.62934	1	in_08
PIK3C3	-0.0275619	0.0430127	-0.0981365	-0.765436	0.629376	1	in_08
MACROD2	-0.0135981	0.0723518	-0.0995479	-0.310085	0.629822	1	in_08
DYNC2LI1	0.00350497	0.0513689	-0.044359	0.143524	0.630284	1	in_08
PTPN9	-0.028014	0.0463842	-0.102412	-0.738007	0.630379	1	in_08
CLSTN1	0.0209478	0.0638613	-0.0219657	0.956737	0.630575	1	in_08
SPAG9	0.0217031	0.0674376	-0.0240313	0.930093	0.630623	1	in_08
CENPP	-0.0225429	0.0601179	-0.105204	-0.534513	0.630832	1	in_08
AP4E1	0.00663353	0.0216711	-0.00840401	0.864601	0.631193	1	in_08
GAREM1	-0.0298511	0.0303593	-0.0900615	-0.971711	0.632805	1	in_08
CRELD1	-0.0114295	0.0378329	-0.0606919	-0.454737	0.632982	1	in_08
NUMB	0.010843	0.032622	-0.010936	0.975799	0.633103	1	in_08
TMEM232	0.0428271	0.170622	-0.0849676	0.656832	0.633161	1	in_08
AP1G1	0.0123122	0.041848	-0.0172236	0.817023	0.633627	1	in_08
POLR3B	0.00947912	0.0333886	-0.0144303	0.777045	0.633947	1	in_08
STK38L	0.0126371	0.0375963	-0.0123221	0.992351	0.634409	1	in_08
CRACD	0.0138382	0.0479146	-0.0202382	0.795929	0.635318	1	in_08
CAB39L	-0.0104174	0.0374556	-0.0582905	-0.426499	0.635576	1	in_08
AGTPBP1	0.0211021	0.0696328	-0.0274286	0.85223	0.635614	1	in_08
AGFG1	-0.0263009	0.035693	-0.0882949	-0.831515	0.635635	1	in_08
YWHAB	0.00302959	0.0849486	-0.0788894	0.0724847	0.635953	1	in_08
FANCL	0.022123	0.0744844	-0.0302384	0.828097	0.636199	1	in_08
SHC3	-0.0255847	0.148678	-0.199847	-0.287756	0.637139	1	in_08
ASXL2	-0.00173179	0.0247118	-0.0281754	-0.128358	0.637528	1	in_08
CABP1	0.00639871	0.0480009	-0.0352035	0.301456	0.63792	1	in_08
LYST	0.0153844	0.0701969	-0.0394281	0.550109	0.637952	1	in_08
FGD4	-0.00150385	0.0838096	-0.0868173	-0.0345489	0.638114	1	in_08
APBB2	0.0226889	0.0738338	-0.028456	0.86948	0.638232	1	in_08
CHCHD6	-0.0200601	0.0372375	-0.0773577	-0.686189	0.638236	1	in_08
GSR	-0.0121696	0.0246138	-0.048953	-0.648443	0.638498	1	in_08
HEATR5B	-0.00266958	0.0251282	-0.0304673	-0.188227	0.638687	1	in_08
SLC1A4	-0.00299538	0.0509675	-0.0569582	-0.108794	0.638893	1	in_08
RAP1GAP	0.0199642	0.0603032	-0.0203749	0.970003	0.639465	1	in_08
TBC1D30	-0.00334226	0.0383965	-0.045081	-0.156945	0.640752	1	in_08
CHD4	0.0145491	0.044685	-0.0155868	0.946236	0.641104	1	in_08
UBE2E3	0.0125461	0.0599449	-0.0348527	0.518787	0.642231	1	in_08
SCAI	-0.0214527	0.0223753	-0.0652807	-0.959354	0.642257	1	in_08
AK5	-0.0402698	0.0448657	-0.125405	-0.92708	0.642348	1	in_08
RBMX	0.00902546	0.0413136	-0.0232627	0.547866	0.643131	1	in_08
SPRY3	0.00971734	0.0271541	-0.00771948	1.09227	0.643377	1	in_08
ARL6	0.0189951	0.0810779	-0.0430876	0.59968	0.643604	1	in_08
MAP3K5	0.0120029	0.0733332	-0.0493274	0.383583	0.643789	1	in_08
CPSF6	-0.0223224	0.0295952	-0.0742401	-0.842703	0.643882	1	in_08
RAB3GAP2	-0.0105477	0.051477	-0.0725724	-0.333304	0.64389	1	in_08
BTAF1	-0.00382786	0.0122593	-0.019915	-0.466365	0.644202	1	in_08
CS	0.00165312	0.00529289	-0.00198666	0.890177	0.645266	1	in_08
HS3ST1	-0.0148595	0.0499469	-0.079666	-0.449402	0.64541	1	in_08
ATP2B2	-0.0417013	0.072718	-0.156121	-0.71433	0.6463	1	in_08
TYW1B	-4.76098e-05	0.0148116	-0.0149068	-0.00627983	0.646346	1	in_08
ABCA1	0.0426954	0.125682	-0.0402911	1.00837	0.646433	1	in_08
NIM1K	-0.0238987	0.030063	-0.0778604	-0.868035	0.646832	1	in_08
PCTP	-0.0113741	0.0360582	-0.0588065	-0.469994	0.648709	1	in_08
XPO4	0.0235541	0.0712712	-0.0241631	0.967474	0.648757	1	in_08
AKT2	-0.0105332	0.0222353	-0.0433017	-0.630017	0.648886	1	in_08
DYRK1A	0.00465173	0.0758641	-0.0665607	0.128029	0.648942	1	in_08
CASKIN1	0.0231408	0.0694155	-0.0231339	0.980127	0.649175	1	in_08
GATAD1	0.0166606	0.058531	-0.0252097	0.779889	0.649187	1	in_08
YWHAQ	-0.00115651	0.070556	-0.072869	-0.0316084	0.649234	1	in_08
LATS1	-0.0153859	0.0290253	-0.0597972	-0.679014	0.649835	1	in_08
NCOA3	-0.00616261	0.040291	-0.0526162	-0.260012	0.650445	1	in_08
ZNF83	0.00166624	0.0078374	-0.00450492	0.529199	0.652371	1	in_08
ARL13B	0.00173778	0.0077198	-0.00424424	0.569371	0.65256	1	in_08
WAC	0.019729	0.068058	-0.0286	0.800103	0.652567	1	in_08
NOS1AP	-0.0334198	0.0411609	-0.108001	-0.878265	0.653423	1	in_08
KIFAP3	0.0453518	0.186429	-0.0957251	0.630067	0.653699	1	in_08
ARHGAP29	0.0137084	0.0551676	-0.0277508	0.648059	0.654632	1	in_08
ZBTB44	-0.0188391	0.0261692	-0.0638474	-0.820381	0.654759	1	in_08
MTMR3	0.0163912	0.0545093	-0.021727	0.842804	0.654913	1	in_08
STAT5B	0.00080147	0.0328555	-0.0312525	0.0490065	0.655518	1	in_08
ZZZ3	0.0191115	0.0567781	-0.0185551	0.994457	0.655893	1	in_08
ERI3	-0.00743466	0.025438	-0.0403073	-0.443277	0.65628	1	in_08
GNB1	-0.0182032	0.0237672	-0.0601736	-0.850066	0.656422	1	in_08
ATP13A3	0.0215108	0.0664696	-0.023448	0.937757	0.656517	1	in_08
AP4S1	-0.0202284	0.0354592	-0.075916	-0.711953	0.656728	1	in_08
NMD3	-0.0278158	0.0320871	-0.0877187	-0.910107	0.65712	1	in_08
WLS	0.0335723	0.105235	-0.0380908	0.918192	0.657413	1	in_08
DNAJC6	0.00405929	0.0689917	-0.0608731	0.122528	0.657737	1	in_08
SRRM1	-0.0148795	0.0399057	-0.0696647	-0.532319	0.658221	1	in_08
ATXN3	-0.00658108	0.013817	-0.0269792	-0.632348	0.658222	1	in_08
NRIP1	-0.0112245	0.0576994	-0.0801484	-0.319187	0.659493	1	in_08
MAP3K3	-0.00940364	0.0175197	-0.036327	-0.684565	0.659494	1	in_08
FAM184A	0.0207356	0.0696236	-0.0281524	0.83131	0.659986	1	in_08
COL12A1	0.0292876	0.104628	-0.0460528	0.761911	0.660709	1	in_08
PRPF4B	-0.000590646	0.0212872	-0.0224684	-0.0529141	0.661781	1	in_08
TARBP1	-0.0379858	0.0983261	-0.174298	-0.54618	0.661782	1	in_08
NSF	0.0579919	0.192246	-0.0762626	0.846616	0.662466	1	in_08
SUMF1	0.0671869	0.236434	-0.10206	0.778058	0.663469	1	in_08
VSTM2L	0.0236843	0.0728969	-0.0255283	0.943262	0.663909	1	in_08
MTFMT	-0.0219037	0.0742458	-0.118053	-0.446497	0.664078	1	in_08
CUX2	-0.0752377	0.162924	-0.313399	-0.619174	0.664495	1	in_08
TNPO1	0.0154999	0.0566746	-0.0256747	0.737816	0.664807	1	in_08
TMED8	-0.0101635	0.0187196	-0.0390466	-0.689679	0.664809	1	in_08
RAPGEF6	0.0185067	0.0577071	-0.0206937	0.925307	0.664965	1	in_08
RNF138	-0.0122484	0.0217392	-0.046236	-0.706329	0.665311	1	in_08
DNAJB14	0.0231864	0.0752792	-0.0289064	0.872376	0.666633	1	in_08
SOBP	-0.0199577	0.0241354	-0.0640508	-0.88713	0.66669	1	in_08
SYTL5	-0.00391921	0.0560705	-0.0639089	-0.128047	0.667883	1	in_08
SPTBN2	-0.0157139	0.0242505	-0.0556782	-0.770652	0.668057	1	in_08
RTN4RL1	-0.0157299	0.0505793	-0.0820391	-0.464943	0.6681	1	in_08
CTBP2	0.00137569	0.0156597	-0.0129083	0.188764	0.66821	1	in_08
PSMB7	0.0027671	0.031258	-0.0257238	0.190356	0.668734	1	in_08
ZFP30	-0.00500977	0.0169425	-0.0269621	-0.447287	0.669031	1	in_08
GOLGA1	-0.00261857	0.0457426	-0.0509798	-0.106124	0.669675	1	in_08
SEZ6L	-0.00523715	0.0718493	-0.0823236	-0.133157	0.669777	1	in_08
ARL5A	0.00583542	0.028875	-0.0172042	0.496416	0.670111	1	in_08
NCK1	0.00381976	0.0312219	-0.0235824	0.273212	0.670366	1	in_08
POM121C	0.00977938	0.0501977	-0.030639	0.474221	0.670469	1	in_08
DZANK1	0.00815976	0.0265993	-0.0102797	0.867314	0.671094	1	in_08
NTN4	-0.0190902	0.0311101	-0.0692905	-0.745337	0.671188	1	in_08
CFAP161	-0.0164718	0.159317	-0.19226	-0.183653	0.671468	1	in_08
GMPS	-0.0174049	0.0236046	-0.0584145	-0.831833	0.671477	1	in_08
ARID4A	0.00411298	0.0457602	-0.0375342	0.193561	0.672019	1	in_08
GRID2	0.00884029	0.0780567	-0.0603761	0.250326	0.672536	1	in_08
EPM2A	0.0107268	0.0703633	-0.0489097	0.352537	0.672595	1	in_08
IQSEC3	-0.000714041	0.0410164	-0.0424445	-0.0335365	0.673326	1	in_08
ODF2L	0.0201844	0.066154	-0.0257852	0.860583	0.673441	1	in_08
DHX30	0.000586596	0.0158303	-0.0146571	0.0754218	0.673579	1	in_08
UBXN2A	0.0185933	0.0572224	-0.0200357	0.943391	0.673691	1	in_08
ZNF106	-0.017737	0.0260287	-0.0615026	-0.794317	0.674083	1	in_08
UBXN7	0.00258254	0.0143072	-0.0091421	0.431713	0.674491	1	in_08
HGF	-0.0259038	0.0644347	-0.116242	-0.562003	0.674623	1	in_08
DGCR2	0.00252157	0.0379198	-0.0328766	0.139617	0.674818	1	in_08
NCS1	0.000330375	0.0585787	-0.0579179	0.0111166	0.674925	1	in_08
TMEM135	0.0275743	0.0935879	-0.0384392	0.818691	0.675104	1	in_08
WASHC4	-0.00442786	0.0323963	-0.041252	-0.235673	0.675275	1	in_08
KIAA0232	-0.017364	0.0279522	-0.0626803	-0.751008	0.675676	1	in_08
SLC5A3	0.0562875	0.181405	-0.0688303	0.88174	0.675778	1	in_08
WDFY3	-0.0239293	0.0712236	-0.119082	-0.492897	0.675933	1	in_08
UBE2QL1	-8.47708e-05	0.0146183	-0.0147879	-0.0113002	0.676119	1	in_08
CCDC85A	-0.0350367	0.0424717	-0.112545	-0.885977	0.677301	1	in_08
GRB10	-0.00659662	0.0193318	-0.032525	-0.498647	0.677443	1	in_08
PDK3	-0.0286522	0.058762	-0.116066	-0.642428	0.677557	1	in_08
THEM4	-0.00568301	0.0112647	-0.0226308	-0.657225	0.677664	1	in_08
UBAP1	0.00455578	0.0185631	-0.00945158	0.637462	0.677752	1	in_08
GOLT1B	0.00469583	0.0165818	-0.00719012	0.77433	0.677866	1	in_08
FAM13A	0.00548431	0.0525694	-0.0416008	0.22829	0.678034	1	in_08
RSKR	0.0475764	0.164281	-0.0691279	0.799011	0.678098	1	in_08
MED14	0.00504453	0.0153699	-0.00528082	0.957555	0.678493	1	in_08
IPO7	-0.0110255	0.0244979	-0.0465489	-0.60832	0.678575	1	in_08
ST8SIA3	-0.00545362	0.0559618	-0.066869	-0.174042	0.678886	1	in_08
PIAS1	0.0178811	0.073525	-0.0377628	0.629834	0.6794	1	in_08
RNF10	0.00840077	0.0274335	-0.010632	0.8651	0.679422	1	in_08
GDI2	0.00807458	0.045474	-0.0293248	0.423159	0.679654	1	in_08
EFNA5	-0.027626	0.108178	-0.16343	-0.398707	0.679681	1	in_08
MACROH2A1	0.0102403	0.0320054	-0.0115247	0.922152	0.680321	1	in_08
RAPGEF1	-0.0148137	0.05023	-0.0798574	-0.446382	0.68051	1	in_08
RNF38	-0.00540698	0.0223672	-0.0331811	-0.381559	0.680778	1	in_08
SLC35F4	-0.0445772	0.0573734	-0.146528	-0.856981	0.681321	1	in_08
STRN	-0.00864521	0.0160264	-0.0333169	-0.686792	0.681523	1	in_08
ZNF675	-0.0231645	0.037368	-0.0836969	-0.750035	0.681543	1	in_08
GOLGA8A	0.00288881	0.0232594	-0.0174818	0.277948	0.682719	1	in_08
DSTYK	0.0151644	0.0514165	-0.0210876	0.819865	0.682935	1	in_08
PIKFYVE	-0.0262685	0.0367537	-0.0892908	-0.816939	0.683476	1	in_08
PRCP	0.0179226	0.0536966	-0.0178515	0.981928	0.68364	1	in_08
TMEM132D	0.0447793	0.169217	-0.0796588	0.705297	0.683647	1	in_08
ITGB1BP1	0.0182479	0.0640643	-0.0275685	0.780621	0.684304	1	in_08
RALGDS	0.0143474	0.0474258	-0.018731	0.850114	0.685394	1	in_08
RBBP4	-0.0195299	0.0297993	-0.068859	-0.775968	0.685635	1	in_08
UHRF1BP1L	0.00379652	0.0251542	-0.0175611	0.348402	0.686163	1	in_08
EFR3A	-0.0364532	0.0542328	-0.127139	-0.78785	0.68653	1	in_08
NECTIN3	0.00740879	0.0276173	-0.0127998	0.718555	0.687088	1	in_08
EFCAB6	-0.0161583	0.0393906	-0.0717073	-0.570123	0.687114	1	in_08
HMG20A	-0.0152417	0.030252	-0.0607355	-0.656645	0.687121	1	in_08
WDR26	-0.00690638	0.0251878	-0.0390006	-0.421767	0.687461	1	in_08
GLRA2	0.022992	0.081986	-0.036002	0.763865	0.688307	1	in_08
WDR17	-0.0321975	0.0393066	-0.103702	-0.882549	0.689806	1	in_08
ZFAND6	0.0142623	0.0431005	-0.0145759	0.969326	0.689844	1	in_08
ARFGEF3	-0.0161713	0.0363872	-0.0687298	-0.603046	0.689918	1	in_08
TAF1D	0.0104055	0.0677326	-0.0469217	0.355754	0.690099	1	in_08
FRMD5	-0.035229	0.0440892	-0.114547	-0.870514	0.690742	1	in_08
GPR135	-0.0306946	0.0941538	-0.155543	-0.481867	0.690846	1	in_08
ZNF33A	-0.00688357	0.035865	-0.0496321	-0.315603	0.692205	1	in_08
TMX3	0.00341578	0.010928	-0.00409643	0.89119	0.692853	1	in_08
PKN2	-0.0143047	0.0176872	-0.0462966	-0.876368	0.693379	1	in_08
LPP	0.000116779	0.0798585	-0.079625	0.00287029	0.693706	1	in_08
FAN1	-0.0147385	0.0366091	-0.0660861	-0.562576	0.694281	1	in_08
TENT4A	-0.0132341	0.0254196	-0.0518879	-0.671044	0.694422	1	in_08
POLR3A	-0.0196838	0.0402981	-0.0796657	-0.643185	0.69453	1	in_08
CHSY1	-0.00187524	0.0258712	-0.0296217	-0.132464	0.694692	1	in_08
APBA2	-0.0246702	0.032275	-0.0816153	-0.84911	0.695486	1	in_08
UBL3	-0.00270207	0.0837428	-0.089147	-0.0612639	0.695544	1	in_08
HTR4	-0.0416939	0.0759172	-0.159305	-0.69482	0.696263	1	in_08
SUPT20H	6.12424e-05	0.054388	-0.0542655	0.00220946	0.696333	1	in_08
DHX9	-0.00554321	0.0402252	-0.0513116	-0.23738	0.696344	1	in_08
UTRN	-0.0261367	0.0827851	-0.135059	-0.47031	0.696401	1	in_08
JAK1	0.0140079	0.106776	-0.0787601	0.295953	0.697188	1	in_08
MPC1	0.00747862	0.0418201	-0.0268629	0.426825	0.697346	1	in_08
EXD2	0.00785574	0.0244325	-0.00872102	0.928828	0.697953	1	in_08
NCOA1	-0.0161101	0.0625751	-0.0947953	-0.401286	0.698057	1	in_08
ELAPOR2	0.00805183	0.0694615	-0.0533578	0.256984	0.698467	1	in_08
NUP133	-0.0146132	0.0434043	-0.0726307	-0.493668	0.698676	1	in_08
AAK1	0.0224991	0.12641	-0.0814112	0.42438	0.698975	1	in_08
UPF3B	0.00617727	0.0212125	-0.00885796	0.805257	0.699483	1	in_08
RAD52	0.00794066	0.0315734	-0.0156921	0.658551	0.699678	1	in_08
BMPR2	-0.0223875	0.0311867	-0.0759617	-0.819028	0.699741	1	in_08
PAPOLA	-0.0228148	0.0454374	-0.091067	-0.655161	0.700183	1	in_08
CTNNBL1	-0.00456641	0.040065	-0.0491978	-0.200531	0.700697	1	in_08
NUDCD3	0.0142036	0.0461887	-0.0177816	0.870356	0.700741	1	in_08
PXDNL	-0.00213093	0.014897	-0.0191589	-0.245276	0.701089	1	in_08
RPRD1B	0.00435047	0.0148289	-0.00612797	0.813744	0.701353	1	in_08
DCAF10	-0.00493812	0.0458369	-0.0557131	-0.190616	0.701455	1	in_08
TSPAN5	-0.042571	0.0662834	-0.151425	-0.766507	0.701683	1	in_08
ZNRF1	-0.0140693	0.0369963	-0.0651349	-0.539998	0.702032	1	in_08
ARHGAP12	0.0210405	0.07887	-0.036789	0.713106	0.702409	1	in_08
CCDC57	-0.0244587	0.0801962	-0.129114	-0.45806	0.703347	1	in_08
SGPL1	0.0214159	0.0729619	-0.0301301	0.81431	0.703425	1	in_08
C8orf34	-0.0106542	0.0564246	-0.0777329	-0.311302	0.703583	1	in_08
LMO7	-0.00300185	0.0316721	-0.0376758	-0.169681	0.704359	1	in_08
CCDC91	-0.0275585	0.0611587	-0.116276	-0.608829	0.704362	1	in_08
NRG2	0.014171	0.0912547	-0.0629127	0.360319	0.704863	1	in_08
CCNL1	0.00878777	0.0325467	-0.0149711	0.724938	0.704942	1	in_08
ANKIB1	-0.0178673	0.0222917	-0.0580263	-0.872016	0.705187	1	in_08
PDCD10	0.0118496	0.0403337	-0.0166345	0.81536	0.705371	1	in_08
TCEA1	0.00187166	0.00813019	-0.00438686	0.586144	0.705507	1	in_08
N4BP2L1	-0.0163908	0.0392711	-0.0720528	-0.577152	0.705528	1	in_08
C18orf25	-0.00464435	0.0302163	-0.039505	-0.261118	0.706203	1	in_08
MAST1	-0.00567837	0.0401657	-0.0515225	-0.242766	0.706451	1	in_08
PDE8B	0.00548088	0.112893	-0.101932	0.10001	0.706725	1	in_08
PNN	-0.00169008	0.022827	-0.0262071	-0.13511	0.707026	1	in_08
SLCO3A1	-0.0563322	0.09103	-0.203694	-0.749236	0.707086	1	in_08
ZNF714	-0.0184023	0.0627566	-0.0995612	-0.44441	0.707089	1	in_08
FOXK2	0.00288312	0.0547966	-0.0490304	0.108851	0.707302	1	in_08
FBXO11	-0.0181161	0.0393024	-0.0755347	-0.618389	0.708449	1	in_08
AFF2	-0.014037	0.059035	-0.0871089	-0.376505	0.708473	1	in_08
PITPNM2	-0.0128616	0.0405042	-0.0662273	-0.472367	0.708788	1	in_08
SLC22A23	-0.0231734	0.0580496	-0.104396	-0.559189	0.709156	1	in_08
USP9X	-0.0149927	0.0211515	-0.0511369	-0.812998	0.709308	1	in_08
SAFB	-0.0125986	0.0211442	-0.0463415	-0.731794	0.710624	1	in_08
TUSC3	-0.0253902	0.0433922	-0.0941727	-0.723497	0.71068	1	in_08
FRY	0.00153618	0.104299	-0.101227	0.0292991	0.711423	1	in_08
NDUFV3	0.00734317	0.0518492	-0.0371628	0.32338	0.712018	1	in_08
TRIM24	-0.0152302	0.0230336	-0.0534941	-0.780129	0.71264	1	in_08
LEMD3	0.00438654	0.0640564	-0.0552833	0.144084	0.712667	1	in_08
FOXO3	0.00639958	0.0533592	-0.04056	0.267101	0.712854	1	in_08
SH3GL3	0.0337223	0.160241	-0.0927963	0.52241	0.713302	1	in_08
ALDH1L2	0.0271017	0.0873457	-0.0331424	0.881718	0.713515	1	in_08
SYT14	0.00932008	0.0688025	-0.0501624	0.307099	0.713608	1	in_08
TJP1	-0.0104608	0.0449775	-0.0658991	-0.369831	0.713757	1	in_08
PPFIA1	-0.00256519	0.0100319	-0.0151623	-0.399115	0.714096	1	in_08
GDAP1	-0.0336793	0.0574252	-0.124784	-0.724555	0.714272	1	in_08
PISD	0.00189612	0.0071946	-0.00340235	0.701397	0.714408	1	in_08
ORC5	-0.00345963	0.0329101	-0.0398294	-0.186439	0.714631	1	in_08
NBEAL1	-0.00884238	0.0288896	-0.0465743	-0.459312	0.715083	1	in_08
CEP104	-0.00815444	0.0183209	-0.0346298	-0.603671	0.715184	1	in_08
RBL2	0.0244418	0.0879702	-0.0390865	0.754075	0.715199	1	in_08
PANK3	0.00898226	0.0381108	-0.0201463	0.604387	0.716091	1	in_08
HNRNPC	0.0176935	0.0657025	-0.0303155	0.722336	0.716196	1	in_08
CDH9	-0.0232072	0.0753645	-0.121779	-0.461444	0.7162	1	in_08
TAF2	0.00211111	0.0253848	-0.0211626	0.177784	0.717934	1	in_08
RAB21	-0.0127443	0.0246831	-0.0501717	-0.667381	0.717979	1	in_08
SP4	-0.00296354	0.0135	-0.0194271	-0.352805	0.718637	1	in_08
QRICH2	-0.00255847	0.0129891	-0.0181061	-0.322526	0.719226	1	in_08
DIPK2A	0.00649687	0.0408665	-0.0278727	0.370491	0.719787	1	in_08
LANCL3	-0.0103682	0.0423717	-0.0631081	-0.385313	0.719981	1	in_08
RBM5	-0.00824714	0.0362484	-0.0527427	-0.363274	0.721228	1	in_08
VPS26C	0.00135567	0.0271461	-0.0244348	0.103025	0.721439	1	in_08
ZBTB4	-0.0167812	0.0409179	-0.0744802	-0.570035	0.721743	1	in_08
ZFAND3	-0.0279859	0.039729	-0.0957009	-0.810034	0.722107	1	in_08
DOCK7	0.00354698	0.0474741	-0.0403801	0.158261	0.723621	1	in_08
MAPK8IP3	-0.0167497	0.0377119	-0.0712114	-0.60279	0.723919	1	in_08
IFT52	-0.0020792	0.00641193	-0.0105703	-0.479932	0.723938	1	in_08
WDR20	0.00770773	0.0246843	-0.00926886	0.889866	0.724194	1	in_08
UBE2E1	-3.97576e-05	0.0290633	-0.0291428	-0.0026775	0.724398	1	in_08
WAPL	-0.0036744	0.0202818	-0.0276306	-0.300619	0.724497	1	in_08
RPS6KA6	-0.0168409	0.0387734	-0.0724553	-0.593509	0.724609	1	in_08
GAS2	0.0177428	0.0745574	-0.0390717	0.612084	0.724828	1	in_08
FAM153B	0.00307394	0.0152416	-0.00909374	0.495149	0.725708	1	in_08
SCD5	-0.0137396	0.0409737	-0.0684528	-0.492185	0.726258	1	in_08
DEPDC5	-0.00399456	0.0160153	-0.0240044	-0.391266	0.726403	1	in_08
FSIP1	0.0094014	0.0351315	-0.0163287	0.716141	0.726717	1	in_08
MIPOL1	-0.0286148	0.06661	-0.12384	-0.588963	0.727092	1	in_08
MTF2	0.00169655	0.0340619	-0.0306688	0.102738	0.7272	1	in_08
SH3GLB1	-0.0154258	0.0269795	-0.0578311	-0.712979	0.727749	1	in_08
AEBP2	-0.00873501	0.104273	-0.121743	-0.151496	0.727774	1	in_08
DLG5	-0.00390048	0.0140221	-0.0218231	-0.426545	0.728061	1	in_08
PLCE1	-0.0225281	0.0608745	-0.105931	-0.529411	0.728334	1	in_08
PIP5K1A	-0.0155513	0.0401634	-0.0712659	-0.547073	0.728416	1	in_08
SON	0.00949362	0.0731035	-0.0541163	0.29252	0.730067	1	in_08
FBXL4	-0.0130611	0.0439502	-0.0700724	-0.449021	0.730341	1	in_08
RNF175	-0.0304136	0.0451582	-0.105985	-0.78878	0.730531	1	in_08
TMEM38A	-0.0118396	0.0367628	-0.060442	-0.477449	0.731197	1	in_08
TTC39B	0.0251247	0.146007	-0.0957572	0.407369	0.731434	1	in_08
SLITRK5	0.00353792	0.0319268	-0.024851	0.244257	0.731541	1	in_08
KCND2	-0.0602465	0.0862083	-0.206701	-0.806262	0.731729	1	in_08
LMNA	-0.00330543	0.0188007	-0.0254116	-0.293064	0.731981	1	in_08
DTWD2	0.0117217	0.0403048	-0.0168613	0.803771	0.732217	1	in_08
FHOD3	-0.0293308	0.246571	-0.305232	-0.208362	0.732267	1	in_08
MMS19	-0.00458337	0.0298695	-0.0390362	-0.26074	0.732598	1	in_08
HS6ST3	-0.0461309	0.190677	-0.282939	-0.381806	0.732848	1	in_08
GPM6B	0.00561201	0.0770209	-0.0657969	0.154033	0.733014	1	in_08
WIF1	0.00895803	0.0526477	-0.0347316	0.401867	0.73364	1	in_08
WDR48	0.00344688	0.034784	-0.0278902	0.215584	0.734576	1	in_08
AKAP12	0.00275639	0.0198946	-0.0143818	0.315227	0.735118	1	in_08
PTPN11	-0.0173387	0.0278357	-0.0625132	-0.752268	0.735267	1	in_08
ANXA7	0.00738223	0.0347062	-0.0199418	0.529531	0.736102	1	in_08
KCMF1	-0.0128628	0.0337481	-0.0594736	-0.540873	0.736202	1	in_08
DPP8	-0.00960132	0.0241045	-0.0433072	-0.558308	0.736494	1	in_08
POSTN	0.0364503	0.14098	-0.0680799	0.683451	0.736727	1	in_08
DNAH7	0.00549238	0.0203497	-0.00936496	0.724549	0.737432	1	in_08
EPB41L4B	-0.0129563	0.0221836	-0.0480962	-0.722653	0.737842	1	in_08
BCO2	0.021914	0.0782504	-0.0344223	0.762399	0.73804	1	in_08
SFXN1	-0.00272512	0.0139299	-0.0193802	-0.320692	0.738162	1	in_08
ACVR2A	6.55871e-05	0.0521079	-0.0519767	0.00247007	0.738893	1	in_08
HEATR5A	-0.0161582	0.0478009	-0.0801173	-0.495152	0.739132	1	in_08
PHKB	-0.000404223	0.0493282	-0.0501367	-0.0159305	0.739306	1	in_08
CHKA	-0.0129317	0.0459435	-0.071807	-0.430499	0.739331	1	in_08
BMPER	-0.00279313	0.0247771	-0.0303633	-0.198564	0.739392	1	in_08
UTP23	-0.0292812	0.0532245	-0.111787	-0.695589	0.739738	1	in_08
SACM1L	-0.0140963	0.0520154	-0.080208	-0.417903	0.739843	1	in_08
CDKL1	-0.024785	0.0636256	-0.113196	-0.549456	0.740547	1	in_08
YWHAG	0.0252177	0.113943	-0.0635077	0.557064	0.740882	1	in_08
GCC2	-0.0212685	0.0430337	-0.0855707	-0.648275	0.741053	1	in_08
UBE2E2	-0.0117187	0.0875092	-0.110947	-0.231469	0.741213	1	in_08
SLC25A16	-0.0162233	0.0419119	-0.0743585	-0.54695	0.741343	1	in_08
PRMT8	0.00365989	0.0587027	-0.0513829	0.130321	0.741377	1	in_08
NGF	-0.0145082	0.0467109	-0.0757274	-0.464489	0.74199	1	in_08
MAP3K13	-0.0118787	0.0363169	-0.0600743	-0.483071	0.742632	1	in_08
CREBRF	-0.00210923	0.0222995	-0.026518	-0.169366	0.742771	1	in_08
WWP1	-0.0167133	0.0265946	-0.0600213	-0.756386	0.743157	1	in_08
DHRS7B	-0.00665778	0.0673755	-0.0806911	-0.176259	0.743407	1	in_08
APPL1	0.00585421	0.031182	-0.0194736	0.453022	0.743616	1	in_08
IPO9	-0.0141747	0.0250566	-0.0534059	-0.708154	0.743872	1	in_08
SLC9A6	0.0170793	0.0661609	-0.0320023	0.682025	0.74407	1	in_08
CDS2	0.00638941	0.034863	-0.0220842	0.439811	0.744241	1	in_08
USO1	-0.00629092	0.0411522	-0.053734	-0.25989	0.744315	1	in_08
CLUAP1	0.00400719	0.0317958	-0.0237814	0.282633	0.744752	1	in_08
AFDN	-0.0119017	0.044735	-0.0685385	-0.41187	0.744915	1	in_08
B4GALT6	0.0140993	0.0703014	-0.0421028	0.491693	0.746153	1	in_08
MFSD6	0.0104151	0.0356125	-0.0147822	0.810136	0.746288	1	in_08
SNTB2	-0.00277668	0.0248036	-0.030357	-0.197322	0.746714	1	in_08
CROCC	0.0238762	0.139024	-0.0912716	0.406403	0.747105	1	in_08
GPR158	-0.0187138	0.0300814	-0.0675091	-0.751681	0.747182	1	in_08
MAML1	-0.0102399	0.0230606	-0.0435404	-0.602687	0.747358	1	in_08
HERC6	0.00714534	0.0237663	-0.00947565	0.842586	0.747456	1	in_08
CEP164	0.00728778	0.0350622	-0.0204866	0.514279	0.748344	1	in_08
ANKRD13C	-0.0134046	0.0331331	-0.0599424	-0.564543	0.749658	1	in_08
BNIP3L	-0.0298067	0.0590469	-0.11866	-0.657486	0.750566	1	in_08
PPP1R16B	0.00210041	0.0438344	-0.0396335	0.098642	0.750608	1	in_08
FRA10AC1	-0.00592377	0.0361864	-0.048034	-0.275714	0.750738	1	in_08
FLT3	-0.0156413	0.0311392	-0.0624219	-0.655325	0.750967	1	in_08
SP3	0.00193224	0.0146736	-0.0108092	0.297229	0.751004	1	in_08
CDH7	-0.020655	0.112365	-0.153675	-0.304339	0.751262	1	in_08
POT1	-0.011037	0.0279518	-0.0500257	-0.554827	0.751279	1	in_08
NUAK1	0.00839283	0.0358974	-0.0191117	0.59807	0.751582	1	in_08
SLF2	-0.0102691	0.0221555	-0.0426937	-0.620735	0.751585	1	in_08
CDKL5	-0.0205737	0.0363416	-0.0774889	-0.708486	0.75168	1	in_08
SELENOF	-0.000998659	0.0320894	-0.0340867	-0.0591555	0.751814	1	in_08
APP	-0.0309737	0.0487688	-0.110716	-0.761292	0.751998	1	in_08
CACNG8	-0.00500506	0.0359834	-0.0459935	-0.239329	0.75212	1	in_08
LRRC4B	-0.00779278	0.0285976	-0.0441832	-0.419715	0.752277	1	in_08
PCDH11X	0.0102934	0.199205	-0.178618	0.106795	0.752287	1	in_08
GAB2	-0.0225297	0.0324779	-0.0775374	-0.802751	0.752598	1	in_08
KIF27	-0.00150778	0.0201892	-0.0232048	-0.136203	0.752839	1	in_08
LYPLAL1	0.025383	0.0907669	-0.0400008	0.760889	0.752898	1	in_08
MCTP1	-0.0319466	0.0798491	-0.143742	-0.560076	0.752968	1	in_08
ZNF25	0.0102474	0.0393301	-0.0188354	0.690596	0.753045	1	in_08
PPP2R5E	-0.0154765	0.0337734	-0.0647265	-0.615909	0.753142	1	in_08
IQCK	-0.0050888	0.0527211	-0.0628987	-0.172529	0.753231	1	in_08
KATNBL1	0.00410857	0.04544	-0.0372228	0.194831	0.753587	1	in_08
METTL15	-0.0090569	0.0317688	-0.0498826	-0.434804	0.753691	1	in_08
TFRC	0.00792646	0.0435333	-0.0276804	0.436309	0.754025	1	in_08
KLHL29	0.00391947	0.0205571	-0.0127182	0.461724	0.754096	1	in_08
DTWD1	0.0115696	0.0524625	-0.0293232	0.554524	0.75431	1	in_08
RAB11FIP2	0.00667012	0.0284346	-0.0150944	0.600666	0.754358	1	in_08
WDR75	0.00034709	0.044152	-0.0434578	0.0155299	0.754529	1	in_08
RNF144B	-0.00799968	0.0785596	-0.094559	-0.181137	0.754582	1	in_08
SAMD4A	0.0165015	0.0579565	-0.0249535	0.780179	0.75469	1	in_08
PLXNC1	-0.00190611	0.0660765	-0.0698888	-0.0549538	0.754717	1	in_08
GGT7	-0.00800762	0.0301956	-0.0462108	-0.41082	0.754825	1	in_08
PRKCB	-0.0258886	0.0516725	-0.10345	-0.654204	0.754847	1	in_08
TRMT61B	-0.00246874	0.011379	-0.0163164	-0.349419	0.755184	1	in_08
RAB1A	0.0200613	0.068394	-0.0282714	0.813517	0.755869	1	in_08
ATF7	0.000207237	0.0162781	-0.0158637	0.0252741	0.756095	1	in_08
CORO6	0.0212114	0.0828273	-0.0404045	0.674721	0.756297	1	in_08
ITPR1	-0.0269616	0.0920664	-0.14599	-0.443961	0.756633	1	in_08
DDX17	0.0415604	0.268764	-0.185643	0.35852	0.75676	1	in_08
METTL16	-0.00756272	0.0173372	-0.0324627	-0.595288	0.758	1	in_08
KAT2B	-0.0155539	0.0448907	-0.0759986	-0.504347	0.759361	1	in_08
NDUFAF2	0.0207882	0.0794442	-0.0378678	0.694628	0.759875	1	in_08
R3HDM2	-0.0238315	0.0710512	-0.118714	-0.49228	0.760082	1	in_08
CNST	-0.00932179	0.0302773	-0.0489209	-0.461383	0.760416	1	in_08
SNX13	0.00316891	0.0655184	-0.0591806	0.099615	0.761023	1	in_08
GOLPH3	-0.0157782	0.0291912	-0.0607476	-0.687681	0.761985	1	in_08
FAM120A	-0.00363453	0.0532953	-0.0605644	-0.125128	0.762871	1	in_08
ZNF33B	-0.0149736	0.0351838	-0.0651311	-0.585113	0.763613	1	in_08
ZNF544	-0.0233189	0.0518314	-0.0984692	-0.608171	0.765277	1	in_08
ULK2	0.0131501	0.0526286	-0.0263285	0.652853	0.765657	1	in_08
SECISBP2	-0.00526706	0.0495098	-0.0600439	-0.18846	0.765914	1	in_08
RTTN	-0.00162119	0.0114851	-0.0147274	-0.242439	0.765922	1	in_08
MRPS28	0.00821729	0.0492759	-0.0328413	0.392259	0.76607	1	in_08
LMTK2	-0.0112041	0.018436	-0.0408442	-0.740876	0.766193	1	in_08
ANKDD1A	-0.00861018	0.0417621	-0.0589825	-0.335018	0.767222	1	in_08
NTRK3	-0.0309362	0.0551529	-0.117025	-0.704316	0.767272	1	in_08
LHX6	0.0124487	0.0617696	-0.0368721	0.494701	0.767372	1	in_08
EIF3A	-0.0111554	0.034126	-0.0564367	-0.48285	0.767606	1	in_08
CABIN1	-0.0134622	0.0362348	-0.0631592	-0.530926	0.768764	1	in_08
ZNF280D	0.00115807	0.0513849	-0.0490688	0.0451904	0.769189	1	in_08
MED17	0.0095143	0.0532041	-0.0341755	0.426821	0.770644	1	in_08
CMSS1	-0.0174935	0.0397125	-0.0746995	-0.599354	0.77118	1	in_08
PRKAR1B	0.0103847	0.0561265	-0.0353571	0.444969	0.771324	1	in_08
RBM28	-0.00782748	0.0222378	-0.0378927	-0.510276	0.772728	1	in_08
RPL37A	-0.0435011	0.106084	-0.193086	-0.569981	0.772736	1	in_08
RSPO2	0.0228275	0.0849519	-0.0392968	0.720187	0.773853	1	in_08
GOSR1	0.0107426	0.04594	-0.0244548	0.598201	0.774988	1	in_08
MKLN1	-0.0126635	0.0454943	-0.0708213	-0.426769	0.775324	1	in_08
TPPP	-0.0240991	0.063774	-0.111972	-0.537518	0.775426	1	in_08
DBT	0.00145673	0.019385	-0.0164715	0.159254	0.77561	1	in_08
SLAIN2	0.0110383	0.0515347	-0.029458	0.534239	0.77611	1	in_08
PHF14	-0.0258258	0.0471659	-0.0988174	-0.693471	0.77641	1	in_08
SLTM	-0.00627861	0.0200581	-0.0326153	-0.467251	0.777391	1	in_08
NACC2	0.00430588	0.0402152	-0.0316035	0.235019	0.778082	1	in_08
PPP1R12A	-0.00121989	0.0362018	-0.0386416	-0.063892	0.778286	1	in_08
CPNE1	-0.00718047	0.0231295	-0.0374905	-0.464318	0.778385	1	in_08
PDE8A	-0.0280344	0.0547364	-0.110805	-0.663837	0.778474	1	in_08
ADAMTS17	-0.0409838	0.0900094	-0.171977	-0.613214	0.778515	1	in_08
MAEA	-0.00919347	0.0252579	-0.0436448	-0.523024	0.778653	1	in_08
SLC25A28	-0.010057	0.0502317	-0.0703457	-0.32695	0.778656	1	in_08
EWSR1	0.0183356	0.0834699	-0.0467987	0.551739	0.778908	1	in_08
NOL4L	-0.00906586	0.0273363	-0.045468	-0.488124	0.779074	1	in_08
SLC35A1	0.014654	0.0529859	-0.023678	0.749277	0.779079	1	in_08
SH2B1	-0.00648864	0.0204104	-0.0333877	-0.472787	0.779755	1	in_08
UCHL5	0.00658668	0.0298314	-0.016658	0.55538	0.780176	1	in_08
KLHL3	0.0167102	0.0613899	-0.0279695	0.733028	0.780458	1	in_08
SH3BP5	-0.00953587	0.0351532	-0.0542249	-0.418223	0.780902	1	in_08
EPB41	-0.0240167	0.0790703	-0.127104	-0.456623	0.781206	1	in_08
LPIN1	-0.0066925	0.0336899	-0.0470749	-0.324821	0.783161	1	in_08
DPY19L2	-0.0054075	0.0187225	-0.0295375	-0.439225	0.78318	1	in_08
SLC36A4	-0.0182245	0.0493067	-0.0857556	-0.52893	0.783624	1	in_08
EED	-0.0135349	0.0412889	-0.0683587	-0.483875	0.783752	1	in_08
PPP6R3	-0.00978349	0.0512843	-0.0708513	-0.314	0.78394	1	in_08
ABCB7	0.00424674	0.0197178	-0.0112243	0.538003	0.784312	1	in_08
ADAR	0.0108679	0.0474422	-0.0257063	0.582398	0.784323	1	in_08
EPN2	-0.000626167	0.0320569	-0.0333092	-0.0375505	0.784915	1	in_08
RFXAP	-0.0117748	0.0355937	-0.0591433	-0.487206	0.785326	1	in_08
TMEM38B	-0.000524194	0.0100972	-0.0111456	-0.0967294	0.786081	1	in_08
RTF1	0.0178514	0.0741696	-0.0384668	0.621256	0.786429	1	in_08
HK1	-0.0100182	0.030517	-0.0505535	-0.484402	0.787161	1	in_08
SLC25A27	0.0135482	0.055273	-0.0281765	0.636409	0.787715	1	in_08
MARK1	-0.00374939	0.0554335	-0.0629323	-0.124169	0.787848	1	in_08
ZNF207	0.0136398	0.059507	-0.0322275	0.582845	0.788356	1	in_08
ATP2B3	-0.0121237	0.0296611	-0.0539085	-0.568676	0.788455	1	in_08
CRK	-0.00177891	0.0121948	-0.0157526	-0.249511	0.788708	1	in_08
ABCA6	-0.00693907	0.035897	-0.0497752	-0.317497	0.788997	1	in_08
DARS1	-0.0040609	0.0242465	-0.0323683	-0.281171	0.790087	1	in_08
SLC26A4	-0.0387915	0.10102	-0.178603	-0.543803	0.791058	1	in_08
FSTL4	-0.00314086	0.0160529	-0.0223346	-0.320727	0.79117	1	in_08
ZNF506	-0.00576492	0.0240816	-0.0356114	-0.378571	0.791703	1	in_08
KCTD16	0.000266174	0.108679	-0.108146	0.00481209	0.791779	1	in_08
GTF3C1	0.00213496	0.0369947	-0.0327247	0.120037	0.792281	1	in_08
MARCHF8	0.00787225	0.0353191	-0.0195746	0.562152	0.792454	1	in_08
NCKAP1	0.0190176	0.101642	-0.0636062	0.451127	0.792514	1	in_08
UBAP2	0.00255218	0.0215257	-0.0164213	0.26364	0.793209	1	in_08
ALCAM	0.0255862	0.160198	-0.109025	0.372539	0.79325	1	in_08
VIRMA	-0.000699438	0.0104679	-0.0118668	-0.122757	0.793295	1	in_08
CCDC7	-0.0147488	0.051696	-0.0811935	-0.435054	0.79331	1	in_08
MED13L	-0.0177541	0.0550002	-0.0905084	-0.478286	0.793329	1	in_08
HGSNAT	-0.0124197	0.0788583	-0.103698	-0.266681	0.793333	1	in_08
CSNK1G3	0.0147896	0.0577251	-0.0281459	0.67513	0.793454	1	in_08
KIF13B	-0.00469742	0.0205739	-0.0299687	-0.364318	0.79347	1	in_08
MPP6	0.00413957	0.0724401	-0.0641609	0.11879	0.793894	1	in_08
BRINP1	-0.0126429	0.044557	-0.0698428	-0.433211	0.794018	1	in_08
PRUNE2	0.00711275	0.0309697	-0.0167442	0.584346	0.79403	1	in_08
DNAJC1	0.0143073	0.0542201	-0.0256055	0.702576	0.794679	1	in_08
MACROD1	-0.0117132	0.0538305	-0.077257	-0.350263	0.794691	1	in_08
DGKE	0.0135598	0.0601281	-0.0330086	0.570701	0.795108	1	in_08
PPP4R4	-0.00909885	0.107447	-0.125645	-0.153016	0.795503	1	in_08
ADD2	-0.00495365	0.035992	-0.0458993	-0.237119	0.795622	1	in_08
TCF12	-0.0269519	0.0523379	-0.106242	-0.666225	0.795762	1	in_08
ZNF655	0.00122359	0.0226467	-0.0201995	0.111944	0.796421	1	in_08
PPARG	0.00142811	0.0449661	-0.0421099	0.0642896	0.796477	1	in_08
RANBP10	-0.00725126	0.0239001	-0.0384026	-0.456231	0.799269	1	in_08
REPS1	-0.0144543	0.0410534	-0.0699621	-0.510378	0.799377	1	in_08
ZEB1	0.0251945	0.134306	-0.0839174	0.452566	0.799413	1	in_08
TRRAP	0.00484618	0.0518192	-0.0421268	0.202208	0.79943	1	in_08
EXOSC10	-0.0110214	0.0347795	-0.0568223	-0.47164	0.800076	1	in_08
INO80	-0.0070309	0.0182571	-0.0323189	-0.544935	0.800525	1	in_08
FGF14	-0.0431392	0.0838897	-0.170168	-0.665606	0.800631	1	in_08
RUNX1T1	-0.00235523	0.0643487	-0.0690592	-0.0692038	0.802202	1	in_08
ARMCX4	-0.00889394	0.0729451	-0.090733	-0.213001	0.802498	1	in_08
PCSK2	-0.0212233	0.063065	-0.105512	-0.493507	0.802975	1	in_08
DCUN1D5	0.0127033	0.0647183	-0.0393116	0.478671	0.803416	1	in_08
GPRASP1	0.0200188	0.0789747	-0.038937	0.665517	0.803426	1	in_08
TMEM120B	-0.0146621	0.0560008	-0.085325	-0.406679	0.803566	1	in_08
SPARCL1	0.0342679	0.167676	-0.0991403	0.503446	0.803598	1	in_08
PPA2	0.00323154	0.0630201	-0.056557	0.105935	0.803875	1	in_08
TSC22D2	-0.0134891	0.044956	-0.0719341	-0.452357	0.804368	1	in_08
RAP1GDS1	0.0202148	0.0891192	-0.0486895	0.575005	0.804421	1	in_08
SPOPL	0.00720864	0.0524146	-0.0379973	0.31254	0.804982	1	in_08
MAP1A	0.00516272	0.0664994	-0.056174	0.16497	0.805448	1	in_08
ZBTB38	0.00029263	0.0322935	-0.0317082	0.0179228	0.805759	1	in_08
REEP1	-0.0171288	0.0409235	-0.075181	-0.578304	0.806056	1	in_08
LNPEP	-0.0126061	0.0307837	-0.055996	-0.569432	0.806491	1	in_08
SRSF11	0.0109937	0.0541494	-0.032162	0.49929	0.806662	1	in_08
PLCB4	0.00407518	0.0164835	-0.0083331	0.6437	0.806744	1	in_08
RELCH	-0.0170505	0.046272	-0.080373	-0.527749	0.808141	1	in_08
FAM169A	0.0123191	0.0691658	-0.0445275	0.424741	0.808286	1	in_08
ZFPM2	-0.025324	0.0504876	-0.101136	-0.654703	0.808314	1	in_08
RIC8B	-0.0106443	0.0328716	-0.0541602	-0.479421	0.809322	1	in_08
RABL6	0.000265668	0.0468592	-0.0463278	0.0111754	0.809638	1	in_08
CPLX2	0.000541839	0.0164498	-0.0153662	0.0667579	0.80967	1	in_08
UNC80	0.0127296	0.101754	-0.0762947	0.280255	0.80976	1	in_08
VPS35	-0.0203094	0.0741403	-0.114759	-0.421449	0.810879	1	in_08
PKM	0.0115852	0.0666215	-0.0434511	0.412573	0.811268	1	in_08
RASAL2	0.0299789	0.274432	-0.214475	0.240363	0.811479	1	in_08
ZDHHC21	0.0109683	0.0856707	-0.063734	0.287776	0.812659	1	in_08
MOSMO	0.00456842	0.0690732	-0.0599364	0.13881	0.812883	1	in_08
SRRM4	0.0401835	0.180116	-0.0997488	0.562831	0.812964	1	in_08
PMS1	0.0118129	0.0555162	-0.0318903	0.529775	0.813475	1	in_08
LTN1	0.00609045	0.0401673	-0.0279864	0.350298	0.814027	1	in_08
TMEM50B	-0.0125095	0.0278377	-0.0528566	-0.607679	0.814207	1	in_08
OPRD1	-0.0238114	0.0937302	-0.141353	-0.397047	0.81425	1	in_08
KDM2B	-0.0117323	0.0409943	-0.0644588	-0.436114	0.814318	1	in_08
KCNB1	-0.0143165	0.0494444	-0.0780774	-0.44008	0.814325	1	in_08
TRAPPC10	0.00430179	0.0161522	-0.00754861	0.711482	0.814592	1	in_08
ANGPT1	-0.0338694	0.0813291	-0.149068	-0.576248	0.815451	1	in_08
SETD7	-0.00808949	0.0415956	-0.0577746	-0.319112	0.815466	1	in_08
PTDSS1	-0.00190576	0.0236603	-0.0274718	-0.1461	0.815562	1	in_08
IBTK	-0.00687377	0.0396966	-0.0534441	-0.28929	0.816009	1	in_08
FNIP1	0.0117734	0.0476112	-0.0240643	0.643887	0.816305	1	in_08
KLF3	0.0117384	0.0481295	-0.0246527	0.632211	0.816878	1	in_08
XYLB	0.00527752	0.0204999	-0.00994483	0.679511	0.817066	1	in_08
FMR1	-0.000488021	0.0371684	-0.0381444	-0.0254008	0.817188	1	in_08
LARP1B	0.0110149	0.0527553	-0.0307255	0.517217	0.817278	1	in_08
PPARGC1B	-0.0169663	0.0449707	-0.0789034	-0.536889	0.817346	1	in_08
EPC2	-0.0208185	0.0540996	-0.0957366	-0.544641	0.817568	1	in_08
BTF3L4	0.00767983	0.0343432	-0.0189836	0.564527	0.81784	1	in_08
FGFR2	0.00786591	0.0352362	-0.0195044	0.563272	0.818078	1	in_08
EIF5B	-0.00386141	0.0178369	-0.0255597	-0.348794	0.818425	1	in_08
MGAT4A	-0.00693736	0.0261789	-0.0400536	-0.410583	0.818953	1	in_08
SLC35F1	-0.0142641	0.0756862	-0.104214	-0.310807	0.819067	1	in_08
PDZD2	0.0230259	0.11822	-0.0721677	0.474086	0.819133	1	in_08
MRPS25	0.0120209	0.0726103	-0.0485684	0.388858	0.819247	1	in_08
PABPC1	0.00221029	0.0300135	-0.0255929	0.155813	0.819414	1	in_08
LANCL1	0.0268979	0.120536	-0.0667401	0.563007	0.820031	1	in_08
FAM162A	0.00647644	0.0411468	-0.028194	0.366122	0.821107	1	in_08
TMEM65	0.000545003	0.042168	-0.041078	0.0256634	0.821479	1	in_08
ARNTL	0.0113323	0.0468239	-0.0241594	0.625806	0.82167	1	in_08
FRS2	-0.00432413	0.0335607	-0.042209	-0.223708	0.822034	1	in_08
TPCN1	-0.00491886	0.0165639	-0.0264016	-0.448768	0.822294	1	in_08
TOGARAM2	0.000119118	0.000888346	-0.00065011	0.303509	0.823983	1	in_08
CCSER2	0.0139284	0.0621901	-0.0343333	0.565647	0.82461	1	in_08
PAFAH1B1	0.0182317	0.0865388	-0.0500754	0.523129	0.824725	1	in_08
PRKACB	-0.0162958	0.0643763	-0.096968	-0.395914	0.824815	1	in_08
SSR1	0.00680358	0.0286134	-0.0150062	0.611411	0.825339	1	in_08
SHPRH	-0.00637979	0.103899	-0.116659	-0.113386	0.825911	1	in_08
COG5	-0.0137334	0.0481607	-0.0756275	-0.434888	0.825913	1	in_08
PHF20L1	-0.0245748	0.0595794	-0.108729	-0.572351	0.826898	1	in_08
KPNA6	0.00505578	0.0237898	-0.0136782	0.528939	0.827533	1	in_08
ANAPC16	0.0200964	0.0823685	-0.0421756	0.63252	0.82797	1	in_08
CLMN	-0.0290403	0.0666397	-0.12472	-0.594879	0.827973	1	in_08
CKAP5	-0.00819902	0.0351695	-0.0515675	-0.37054	0.828161	1	in_08
SYNJ1	0.0134249	0.0646358	-0.037786	0.513802	0.829353	1	in_08
PPHLN1	-0.00148703	0.048985	-0.0519591	-0.0577454	0.829548	1	in_08
EZH1	0.00115468	0.00997573	-0.00766636	0.256561	0.830394	1	in_08
SPIN1	0.0160682	0.0799826	-0.0478462	0.492739	0.830546	1	in_08
LRRFIP2	0.0198437	0.0905695	-0.0508821	0.54991	0.830556	1	in_08
MAU2	-0.005984	0.0242374	-0.0362054	-0.388083	0.831029	1	in_08
ZBTB20	-0.0185925	0.0730128	-0.110198	-0.3978	0.831545	1	in_08
DNAJC7	0.00379134	0.0305658	-0.0229831	0.277537	0.831869	1	in_08
NDUFS1	-0.012015	0.0384727	-0.0625027	-0.466431	0.831949	1	in_08
SLC25A26	-0.0103263	0.0301145	-0.0507672	-0.500465	0.832383	1	in_08
TMEFF1	-0.0122852	0.0312956	-0.055866	-0.552504	0.833269	1	in_08
VSNL1	-0.0117553	0.0698098	-0.0933205	-0.282474	0.834151	1	in_08
PRPF3	0.00147112	0.00677736	-0.00383513	0.543386	0.834276	1	in_08
ATP6V0A1	0.0205773	0.0976913	-0.0565368	0.523001	0.835698	1	in_08
SLC24A3	-0.0180051	0.0482193	-0.0842296	-0.532876	0.83624	1	in_08
MAPK9	0.0151382	0.0654742	-0.0351977	0.589447	0.836359	1	in_08
CDC73	-0.0105976	0.0356144	-0.0568095	-0.44947	0.836733	1	in_08
NNT	-0.00962226	0.0676061	-0.0868506	-0.244202	0.836749	1	in_08
CBFA2T2	-0.0146203	0.0337879	-0.0630285	-0.59195	0.837597	1	in_08
NLK	-0.00833635	0.090168	-0.106841	-0.16587	0.838868	1	in_08
PPP6R2	-0.0190205	0.0869175	-0.124959	-0.351899	0.839186	1	in_08
ATP1A3	0.0176093	0.100548	-0.0653294	0.416133	0.839307	1	in_08
DMD	-0.0332117	0.0995993	-0.166023	-0.490123	0.839674	1	in_08
TSPAN9	0.00712841	0.212491	-0.198234	0.0680329	0.840861	1	in_08
SSBP2	0.0334438	0.193768	-0.126881	0.40885	0.841059	1	in_08
PSEN1	-0.00194227	0.0147615	-0.0186461	-0.227899	0.841159	1	in_08
CHD8	-0.00270022	0.0340857	-0.0394862	-0.143868	0.841316	1	in_08
ADNP2	0.00186928	0.0209409	-0.0172023	0.192103	0.841794	1	in_08
SPRED1	-0.0193063	0.126607	-0.165219	-0.259331	0.842471	1	in_08
FAIM2	0.0124923	0.0756924	-0.0507078	0.387412	0.84299	1	in_08
SPATA7	0.0151695	0.0643706	-0.0340317	0.604287	0.843235	1	in_08
XPR1	-0.0176747	0.0411516	-0.0765011	-0.588883	0.84337	1	in_08
ANAPC1	-0.00525987	0.023847	-0.0343667	-0.354183	0.843697	1	in_08
TMEM63C	-0.00761532	0.0223189	-0.0375495	-0.498619	0.843783	1	in_08
MTSS1	-0.0154478	0.0457056	-0.0766012	-0.495102	0.844002	1	in_08
ERCC6	0.00326026	0.0161993	-0.0096788	0.493853	0.844247	1	in_08
ZNF644	-0.0114285	0.0309414	-0.0537983	-0.528664	0.845862	1	in_08
ARX	0.00920273	0.0550734	-0.0366679	0.393215	0.845972	1	in_08
SND1	-0.026453	0.0617941	-0.1147	-0.58752	0.846073	1	in_08
NDUFS4	0.0107801	0.0675308	-0.0459706	0.372307	0.846476	1	in_08
WWC3	0.00293273	0.0435671	-0.0377016	0.141458	0.847677	1	in_08
UPP2	0.00952422	0.0707077	-0.0516592	0.305101	0.847962	1	in_08
CAMK1D	-0.0305763	0.0871276	-0.14828	-0.509146	0.848156	1	in_08
PODXL2	0.0129751	0.057931	-0.0319808	0.565682	0.848609	1	in_08
RNLS	-0.00457403	0.0782887	-0.0874367	-0.10819	0.848639	1	in_08
SLC38A9	-0.00156233	0.0165509	-0.0196756	-0.169054	0.848667	1	in_08
LAMP2	-0.0186067	0.0710725	-0.108286	-0.406656	0.848667	1	in_08
GDPD5	-0.006856	0.027951	-0.041663	-0.386058	0.848878	1	in_08
HEXA	-0.00745832	0.0244922	-0.0394088	-0.457521	0.848951	1	in_08
SGTB	0.0139817	0.06225	-0.0342866	0.567736	0.849056	1	in_08
CHIC2	-0.00958027	0.0395654	-0.0587259	-0.382068	0.849133	1	in_08
XRN2	-0.0090638	0.0276759	-0.0458035	-0.48353	0.849502	1	in_08
TARDBP	0.00381156	0.0253628	-0.0177397	0.34664	0.849576	1	in_08
BTBD3	0.0075581	0.0378027	-0.0226866	0.489792	0.849755	1	in_08
YPEL2	0.0090033	0.0465234	-0.0285168	0.470312	0.849794	1	in_08
STAU1	0.00646063	0.0299274	-0.0170061	0.539598	0.849958	1	in_08
ACVR1B	0.00157573	0.0254144	-0.0222629	0.129553	0.850173	1	in_08
ZNF704	0.00862825	0.0711048	-0.0538483	0.270678	0.850288	1	in_08
MAP2K2	0.0124201	0.0523232	-0.027483	0.610051	0.850389	1	in_08
LIMS1	0.00146	0.0245243	-0.0216043	0.124069	0.850407	1	in_08
CDC42EP3	-0.00665584	0.0388856	-0.0521973	-0.286447	0.850868	1	in_08
GPR137C	0.00529424	0.0267375	-0.016149	0.483906	0.851283	1	in_08
PDXK	0.00456954	0.0578589	-0.0487198	0.168066	0.851991	1	in_08
PTPRN	-0.00751448	0.0387796	-0.0538086	-0.318142	0.852072	1	in_08
PDE2A	0.00267972	0.0686682	-0.0633088	0.0795919	0.852727	1	in_08
BIRC6	-0.011835	0.0488522	-0.0725223	-0.382225	0.852774	1	in_08
PTPN12	0.00127226	0.0417642	-0.0392197	0.0615823	0.853296	1	in_08
FAM189A1	-0.0021689	0.0586834	-0.0630212	-0.0698572	0.853377	1	in_08
EPHB1	0.00541771	0.0283139	-0.0174785	0.463767	0.853522	1	in_08
TRMT9B	-0.00238869	0.00848167	-0.0132591	-0.430689	0.853902	1	in_08
ZMAT3	0.00888086	0.0444496	-0.0266879	0.489367	0.854704	1	in_08
LIN52	-0.00959181	0.0313742	-0.0505578	-0.458908	0.856711	1	in_08
ARSG	-0.00318493	0.0472687	-0.0536385	-0.123725	0.857323	1	in_08
BBS9	-0.025641	0.105066	-0.156348	-0.384488	0.857397	1	in_08
POLK	-0.00659225	0.0341786	-0.0473631	-0.316907	0.857754	1	in_08
SESN1	-0.0195071	0.0973335	-0.136348	-0.327225	0.857837	1	in_08
RALGAPB	0.00414409	0.0276454	-0.0193573	0.345608	0.858049	1	in_08
IQCE	-0.00528455	0.0237066	-0.0342757	-0.357266	0.859649	1	in_08
MAVS	-0.00489442	0.0216261	-0.0314149	-0.361716	0.860454	1	in_08
KPNA3	0.00514816	0.0462622	-0.0359658	0.24542	0.861209	1	in_08
EXTL2	0.00828553	0.0626336	-0.0460625	0.298803	0.861596	1	in_08
SFMBT1	0.00718399	0.0393369	-0.0249689	0.437919	0.861772	1	in_08
HIVEP1	0.00467519	0.0307764	-0.0214261	0.351064	0.862375	1	in_08
CACNA1E	0.0194763	0.104637	-0.0656849	0.448242	0.862662	1	in_08
MYO19	-0.00723327	0.0265193	-0.0409858	-0.420026	0.862871	1	in_08
ATXN7	-0.00433355	0.0301046	-0.0387717	-0.246634	0.862889	1	in_08
DOK5	-0.00537783	0.0490982	-0.0598539	-0.193486	0.863462	1	in_08
GPRC5B	-0.0102912	0.0425153	-0.0630977	-0.381967	0.863906	1	in_08
GGA2	0.0116709	0.0553813	-0.0320395	0.523322	0.864178	1	in_08
ZFAND5	0.0112454	0.0494971	-0.0270064	0.576197	0.864775	1	in_08
XXYLT1	-0.0046791	0.035068	-0.0444262	-0.230731	0.865314	1	in_08
ZNF462	0.00146334	0.0413971	-0.0384704	0.0718215	0.865588	1	in_08
ERICH3	-0.0104535	0.0371036	-0.0580105	-0.430819	0.866646	1	in_08
SGPP1	-0.00466715	0.0171231	-0.0264574	-0.419795	0.866972	1	in_08
KLHL13	0.00950357	0.0469524	-0.0279453	0.49739	0.867178	1	in_08
RC3H1	0.00903609	0.0425815	-0.0245093	0.527954	0.867708	1	in_08
SH3BGRL	-0.000227158	0.0422863	-0.0427406	-0.0104725	0.867749	1	in_08
STAM	0.0146742	0.0699848	-0.0406363	0.51999	0.867787	1	in_08
AUTS2	0.00288025	0.116128	-0.110368	0.0498481	0.867946	1	in_08
PACSIN1	0.00708453	0.0474089	-0.0332398	0.344344	0.86819	1	in_08
PIP4K2A	0.00578591	0.0469273	-0.0353554	0.275639	0.868895	1	in_08
CRBN	0.0103595	0.0535145	-0.0327956	0.470494	0.869663	1	in_08
SRSF1	0.00192603	0.0386956	-0.0348436	0.102665	0.870014	1	in_08
HDX	-0.0111881	0.032964	-0.0553402	-0.496655	0.870143	1	in_08
HIVEP2	-0.00432393	0.0876812	-0.096329	-0.0921117	0.87023	1	in_08
MRPL41	0.0213295	0.112926	-0.0702671	0.456405	0.870485	1	in_08
PKIG	0.00416377	0.0257712	-0.0174437	0.377686	0.870722	1	in_08
CERK	-0.00715901	0.0358477	-0.0501657	-0.326261	0.871101	1	in_08
HECTD2	0.00960212	0.0387471	-0.0195429	0.64573	0.871659	1	in_08
ZBED5	0.00298851	0.0154685	-0.00949143	0.469343	0.871872	1	in_08
CORO1C	-0.00241416	0.0305133	-0.0353416	-0.1437	0.871975	1	in_08
TUT4	0.0110233	0.078289	-0.0562425	0.321192	0.872376	1	in_08
SDHA	0.00144778	0.0138912	-0.0109957	0.228039	0.872867	1	in_08
KANSL1L	-0.0013575	0.118376	-0.121091	-0.0222215	0.873506	1	in_08
HIF1A	0.0136908	0.0672027	-0.039821	0.501451	0.873933	1	in_08
GALK2	-0.00778434	0.0385034	-0.0540721	-0.329612	0.874367	1	in_08
PAG1	0.00607733	0.0542866	-0.042132	0.247076	0.87449	1	in_08
RIMS1	6.06853e-05	0.0843074	-0.084186	0.00141182	0.874659	1	in_08
ENTPD4	0.00453265	0.0228572	-0.0137919	0.484804	0.875778	1	in_08
PEX14	-0.00282062	0.0288206	-0.0344618	-0.174719	0.876443	1	in_08
NSUN3	-0.00675926	0.0244655	-0.037984	-0.424276	0.876691	1	in_08
ATG10	-0.0140771	0.0599008	-0.0880551	-0.372957	0.877495	1	in_08
ANKRD30BL	-0.0135439	0.123976	-0.151064	-0.193032	0.877697	1	in_08
IFT57	0.0140462	0.0722855	-0.0441931	0.472705	0.87802	1	in_08
ZFP91	-0.00493827	0.0270328	-0.0369094	-0.302737	0.878254	1	in_08
PABPN1	-0.00495157	0.0327752	-0.0426784	-0.257242	0.878741	1	in_08
SUPT6H	0.00453844	0.0210574	-0.0119805	0.538483	0.87876	1	in_08
ATP10D	-0.00067458	0.0619053	-0.0632544	-0.0211275	0.879032	1	in_08
KIAA0319L	-0.00811622	0.0362794	-0.0525118	-0.358312	0.879088	1	in_08
PLEKHA1	0.0165716	0.0839919	-0.0508488	0.481748	0.879196	1	in_08
CD2AP	-0.00741989	0.0305181	-0.0453579	-0.383329	0.879373	1	in_08
RAB3GAP1	0.0030988	0.0494577	-0.0432601	0.131011	0.879396	1	in_08
FUBP1	0.0032128	0.0208312	-0.0144056	0.357408	0.880272	1	in_08
C12orf4	0.0147721	0.0780998	-0.0485556	0.45719	0.880428	1	in_08
STRADA	-0.0115489	0.0567733	-0.0798711	-0.331305	0.880578	1	in_08
PILRB	0.0172391	0.0912593	-0.0567811	0.456469	0.881142	1	in_08
KYAT1	-0.00144874	0.0405767	-0.0434741	-0.0675657	0.881167	1	in_08
CHD6	-0.00976823	0.0311309	-0.0506674	-0.468112	0.881471	1	in_08
MTUS2	0.0228693	0.15982	-0.114081	0.327293	0.881712	1	in_08
KIAA0586	-0.0159398	0.052215	-0.0840945	-0.458388	0.882121	1	in_08
CCNJL	-0.0133349	0.05011	-0.0767799	-0.411947	0.882236	1	in_08
CHFR	0.00326087	0.0476119	-0.0410901	0.144105	0.882314	1	in_08
SYTL2	-0.00873266	0.0538807	-0.071346	-0.273355	0.882407	1	in_08
SNX32	0.0028862	0.0201064	-0.014334	0.3285	0.882734	1	in_08
MPPED2	0.000229968	0.0024222	-0.00196226	0.205603	0.883229	1	in_08
ZNF451	0.00647359	0.0588028	-0.0458556	0.242465	0.883314	1	in_08
NDRG3	0.00605549	0.0362942	-0.0241832	0.392495	0.883944	1	in_08
ZNF800	-0.00390589	0.018824	-0.0266358	-0.336799	0.883964	1	in_08
BCAT1	0.00402638	0.0556453	-0.0475925	0.152881	0.884172	1	in_08
PLPPR4	0.00901619	0.0666079	-0.0485756	0.306839	0.884463	1	in_08
KCNN2	0.00505728	0.0709226	-0.0608081	0.15049	0.884569	1	in_08
PMPCB	0.00311944	0.02538	-0.0191411	0.274656	0.884582	1	in_08
CYP46A1	0.00661638	0.0558587	-0.042626	0.263348	0.884653	1	in_08
SRPK2	0.00801263	0.0531247	-0.0370995	0.348121	0.885267	1	in_08
LRCH2	-0.0124985	0.0436879	-0.0686849	-0.435988	0.885808	1	in_08
VWC2L	0.00924279	0.0669154	-0.0484298	0.31411	0.88587	1	in_08
ZNF382	-0.0033944	0.0133465	-0.0201353	-0.397405	0.886403	1	in_08
ADAM9	-0.00840454	0.0322925	-0.0491016	-0.404761	0.886866	1	in_08
SH3BGRL2	-0.00633764	0.035462	-0.0481373	-0.297169	0.886899	1	in_08
PRPF40A	-0.00483874	0.0212301	-0.0309076	-0.363797	0.887362	1	in_08
CTNNA2	-0.00167352	0.114114	-0.117461	-0.0283281	0.887843	1	in_08
ST8SIA4	0.0105753	0.0615481	-0.0403976	0.406631	0.887962	1	in_08
NMT1	0.00430507	0.0332955	-0.0246854	0.291054	0.888006	1	in_08
CSNK2A1	0.00827172	0.0455618	-0.0290184	0.434761	0.888058	1	in_08
U2SURP	-0.00118707	0.0418121	-0.0441863	-0.0541082	0.888431	1	in_08
CDKL3	-0.000848347	0.0226318	-0.0243284	-0.0708144	0.888487	1	in_08
NUP54	0.006944	0.0408067	-0.0269187	0.401917	0.889419	1	in_08
KCNH7	-0.0336046	0.102604	-0.169813	-0.483553	0.889669	1	in_08
DLD	0.00568856	0.0453163	-0.0339392	0.281353	0.889771	1	in_08
STK3	-0.0129482	0.0471728	-0.0730692	-0.422115	0.889774	1	in_08
PDZD8	-0.00568924	0.0299773	-0.0413558	-0.312637	0.890346	1	in_08
CEP63	-0.00238023	0.0335239	-0.0382843	-0.129934	0.890522	1	in_08
ZBTB43	-0.00932371	0.0345629	-0.0532104	-0.416394	0.891022	1	in_08
HACL1	0.00459705	0.0285483	-0.0193542	0.376183	0.891113	1	in_08
CDC27	0.00817185	0.0418641	-0.0255203	0.475378	0.891173	1	in_08
CLYBL	0.00169187	0.0121287	-0.00874498	0.31772	0.891944	1	in_08
ADAM32	0.00154075	0.0107525	-0.00767104	0.32782	0.892005	1	in_08
COMMD1	0.00185095	0.059231	-0.0555291	0.0632238	0.892815	1	in_08
TASP1	0.0126965	0.0675482	-0.0421553	0.45367	0.893486	1	in_08
CCSAP	0.00863916	0.0437262	-0.0264479	0.482584	0.893638	1	in_08
SYNPR	-0.00383494	0.0741095	-0.0817794	-0.0964321	0.89397	1	in_08
PHF21A	-0.0134702	0.0429403	-0.0698807	-0.468017	0.894527	1	in_08
LRCH3	-0.0016718	0.0305176	-0.0338612	-0.101793	0.894895	1	in_08
EXOC7	0.0080116	0.0614244	-0.0454012	0.293983	0.89519	1	in_08
DCAF5	-0.0119254	0.0410289	-0.0648796	-0.441386	0.895296	1	in_08
NUCB2	0.0161781	0.0862663	-0.05391	0.45241	0.895376	1	in_08
PTEN	-0.0133061	0.063915	-0.0905272	-0.337726	0.895563	1	in_08
HIPK3	0.00235816	0.0322172	-0.0275009	0.154791	0.895755	1	in_08
TCF20	-0.0136091	0.0766309	-0.103849	-0.295582	0.895765	1	in_08
CAPRIN2	0.00286301	0.0424898	-0.0367638	0.141606	0.895873	1	in_08
ZMYM2	0.00315479	0.0503853	-0.0440757	0.130917	0.896558	1	in_08
PPP3CA	-0.00706497	0.0642645	-0.0783944	-0.194129	0.896919	1	in_08
FCHO2	-0.000491101	0.0348513	-0.0358335	-0.0272347	0.897065	1	in_08
WASF1	-0.00310935	0.0243101	-0.0305288	-0.222259	0.897239	1	in_08
PHACTR4	-0.00129088	0.0685148	-0.0710966	-0.0362446	0.897809	1	in_08
CSPP1	0.0146792	0.0786311	-0.0492727	0.44988	0.897896	1	in_08
SLC44A1	0.0116436	0.0725312	-0.049244	0.374806	0.898349	1	in_08
PRKAR1A	-0.00998039	0.0713965	-0.0913573	-0.240378	0.898779	1	in_08
UCHL1	-0.0228759	0.0776962	-0.123448	-0.445808	0.899089	1	in_08
TRIQK	-0.0109279	0.0401601	-0.0620159	-0.419243	0.899091	1	in_08
MRNIP	0.00516925	0.0329154	-0.0225769	0.365151	0.8996	1	in_08
MAP4	0.00700291	0.0413602	-0.0273544	0.399492	0.899825	1	in_08
METTL9	0.00245905	0.0347775	-0.0298594	0.14913	0.899924	1	in_08
SEC31B	0.00313497	0.0177416	-0.0114716	0.420661	0.900337	1	in_08
HBS1L	0.00756894	0.0683139	-0.053176	0.244216	0.900382	1	in_08
ASCC1	-0.00658253	0.0259594	-0.0391245	-0.396458	0.901426	1	in_08
ARRB1	0.00819943	0.0580871	-0.0416882	0.322136	0.901716	1	in_08
PPP5C	0.00449554	0.0304615	-0.0214704	0.339333	0.902325	1	in_08
PLCH2	0.00641228	0.0605097	-0.0476852	0.232319	0.902835	1	in_08
FBXO42	-0.0136002	0.0563004	-0.0835008	-0.38134	0.902844	1	in_08
DNAJB6	0.00811844	0.0451751	-0.0289382	0.429392	0.902974	1	in_08
EDRF1	0.00821345	0.045325	-0.0288981	0.433775	0.90339	1	in_08
CPE	0.00767329	0.0999945	-0.0846479	0.162903	0.903611	1	in_08
CCDC138	-0.00250423	0.0370485	-0.0420569	-0.124093	0.903913	1	in_08
ATCAY	-0.0131004	0.0578447	-0.0840455	-0.361918	0.9044	1	in_08
IFT80	-0.0105593	0.0410976	-0.0622162	-0.40064	0.904657	1	in_08
FNTA	0.000867425	0.0209705	-0.0192356	0.0845702	0.904858	1	in_08
ELMOD1	0.00569684	0.0540021	-0.0426085	0.231146	0.905171	1	in_08
RAB12	-0.00626324	0.0321891	-0.0447156	-0.319245	0.905342	1	in_08
PARD3	-0.0137204	0.0577934	-0.0852342	-0.376033	0.905736	1	in_08
HPSE2	-0.0183376	0.094235	-0.13091	-0.31927	0.905906	1	in_08
SHC2	0.00887224	0.0655319	-0.0477874	0.306907	0.906079	1	in_08
UBE2D2	-0.00280512	0.0463895	-0.0519998	-0.111759	0.906222	1	in_08
SARM1	-0.00483193	0.0203004	-0.0299643	-0.376822	0.906308	1	in_08
GALNT16	-0.00345007	0.0199042	-0.0268044	-0.28954	0.906439	1	in_08
RNF217	0.00552381	0.0436845	-0.0326369	0.283708	0.907245	1	in_08
ZNF431	0.00225383	0.0117178	-0.00721015	0.466761	0.907415	1	in_08
PAFAH1B2	0.00629022	0.0466914	-0.034111	0.305154	0.907707	1	in_08
FAR1	-0.0109349	0.0632145	-0.0850844	-0.289039	0.907889	1	in_08
PRPSAP1	-0.00468705	0.0291024	-0.0384765	-0.271873	0.907933	1	in_08
NCR3LG1	0.00667635	0.041397	-0.0280443	0.376877	0.908544	1	in_08
SMC3	0.00734084	0.0404607	-0.0257791	0.434415	0.909274	1	in_08
GPALPP1	0.000925914	0.0331066	-0.0312547	0.0563929	0.909276	1	in_08
OLFM3	-0.00732857	0.0513907	-0.0660478	-0.244617	0.909392	1	in_08
SPRED2	0.00138921	0.00874777	-0.00596934	0.370019	0.91032	1	in_08
SMG7	0.00806546	0.0741177	-0.0579868	0.239326	0.910488	1	in_08
BCL2L13	0.0038305	0.0263994	-0.0187384	0.332654	0.911049	1	in_08
USP8	-0.0035355	0.0192993	-0.0263704	-0.30346	0.911975	1	in_08
KDM1A	0.0112264	0.0658321	-0.0433792	0.402951	0.912142	1	in_08
SUN1	0.00893432	0.0620101	-0.0441414	0.329924	0.912562	1	in_08
GOSR2	-0.000547633	0.023423	-0.0245182	-0.0447773	0.913354	1	in_08
GPI	0.00753162	0.0565926	-0.0415294	0.300885	0.914109	1	in_08
RAB8B	-0.00624651	0.0421946	-0.0546876	-0.252739	0.914436	1	in_08
SDHD	-0.00908519	0.0394889	-0.0576593	-0.366588	0.915523	1	in_08
FARSB	-0.00645463	0.0477109	-0.0606201	-0.233559	0.915639	1	in_08
GPLD1	-0.00730629	0.0426797	-0.0572923	-0.286482	0.916188	1	in_08
CEP43	0.00282381	0.0502209	-0.0445733	0.11677	0.916943	1	in_08
USP54	-0.00716765	0.0345673	-0.0489026	-0.336608	0.9174	1	in_08
PSMG4	-0.0109462	0.0576324	-0.0795247	-0.31284	0.917688	1	in_08
LARP4	-0.00480211	0.0231592	-0.0327634	-0.336607	0.918191	1	in_08
KDM6A	-0.00655077	0.0321794	-0.045281	-0.331506	0.919406	1	in_08
VOPP1	0.00338754	0.0720058	-0.0652308	0.0967593	0.919771	1	in_08
TRMT11	-0.0116926	0.047225	-0.0706103	-0.388969	0.920072	1	in_08
HACE1	0.00481865	0.050945	-0.0413078	0.20475	0.92013	1	in_08
ZNF652	-0.00663943	0.0283652	-0.0416441	-0.371752	0.920219	1	in_08
SMURF1	-0.000720887	0.0270746	-0.0285164	-0.0508324	0.920821	1	in_08
LIFR	0.000381557	0.0402651	-0.039502	0.0187505	0.920823	1	in_08
CTNND1	0.00207493	0.0199541	-0.0158042	0.22746	0.920827	1	in_08
ATE1	0.00946528	0.0591751	-0.0402445	0.373198	0.921147	1	in_08
NT5C3A	0.00177506	0.02363	-0.0200799	0.159188	0.921561	1	in_08
USP45	-0.00303431	0.045511	-0.0515796	-0.122507	0.921949	1	in_08
SHLD2	0.002429	0.018253	-0.013395	0.300856	0.922142	1	in_08
CLNS1A	-0.00834794	0.0377016	-0.0543974	-0.355306	0.922273	1	in_08
ZNF84	-0.00464344	0.0212906	-0.0305775	-0.350929	0.92248	1	in_08
GALNT13	-0.0113872	0.0582539	-0.0810282	-0.320478	0.922829	1	in_08
VTA1	0.00058227	0.0319476	-0.0307831	0.036385	0.922971	1	in_08
FLNB	7.98166e-05	0.0148436	-0.014684	0.010596	0.922987	1	in_08
FAM219A	-0.00466436	0.0223342	-0.0316629	-0.33861	0.923308	1	in_08
SETBP1	-0.0211693	0.226414	-0.268753	-0.167584	0.924384	1	in_08
PTBP2	-0.00772233	0.0427314	-0.058176	-0.299988	0.925086	1	in_08
ACACA	0.00161613	0.0506983	-0.0474661	0.0645356	0.925521	1	in_08
NRXN1	0.0167256	0.100313	-0.0668617	0.392184	0.925866	1	in_08
CACNB2	0.00414879	0.0714988	-0.0632012	0.120735	0.926232	1	in_08
CPEB2	0.00349767	0.0586396	-0.0516443	0.124321	0.926447	1	in_08
EEF1AKMT2	0.00418854	0.0338997	-0.0255227	0.276306	0.926828	1	in_08
PPP4R3B	0.00490327	0.0376477	-0.0278412	0.293492	0.927026	1	in_08
RBM12B	0.00331866	0.0194324	-0.0127951	0.403658	0.927095	1	in_08
CNOT6L	-0.00774337	0.049917	-0.0654037	-0.263209	0.927161	1	in_08
IP6K1	0.00762849	0.047829	-0.032572	0.371925	0.927697	1	in_08
STX7	0.00723282	0.0532698	-0.0388041	0.307928	0.927843	1	in_08
EPS15	-1.41419e-05	0.0468788	-0.0469071	-0.000591084	0.928678	1	in_08
SUGP2	-0.0042441	0.0733253	-0.0818135	-0.107237	0.928743	1	in_08
NBN	0.00711725	0.054448	-0.0402135	0.294725	0.928946	1	in_08
SRSF4	0.00224624	0.0512584	-0.0467659	0.0898255	0.929166	1	in_08
SYBU	-0.00243592	0.043493	-0.0483648	-0.10395	0.929401	1	in_08
CADM1	-0.0123602	0.115669	-0.140389	-0.189219	0.930477	1	in_08
BZW2	-0.00228229	0.0135793	-0.0181438	-0.282016	0.931657	1	in_08
GK5	0.00189368	0.0128701	-0.00908274	0.338138	0.931715	1	in_08
FOXN3	-0.00689725	0.0471212	-0.0609157	-0.250255	0.931739	1	in_08
ZNF318	-0.000897962	0.0120949	-0.0138909	-0.135457	0.931962	1	in_08
FIP1L1	-0.0070868	0.0338846	-0.0480582	-0.339014	0.932686	1	in_08
IFT20	0.0013127	0.0476099	-0.0449845	0.0555724	0.932687	1	in_08
FAM110B	-0.0162194	0.0810724	-0.113511	-0.326744	0.933013	1	in_08
EML2	0.00389298	0.0282461	-0.0204602	0.313311	0.933312	1	in_08
TLK1	-0.00863278	0.0426725	-0.0599381	-0.329789	0.933772	1	in_08
NLN	-0.00502399	0.0301133	-0.0401613	-0.280239	0.934235	1	in_08
HS6ST1	0.00289075	0.0206543	-0.0148728	0.318954	0.934239	1	in_08
ZNF254	-0.00260513	0.0238491	-0.0290594	-0.193011	0.934717	1	in_08
GABRA4	-0.00215393	0.0628295	-0.0671374	-0.0649646	0.935053	1	in_08
TMEM178A	0.00244514	0.0979622	-0.093072	0.050173	0.935836	1	in_08
MGAT4C	0.00450046	0.106244	-0.0972432	0.0866957	0.936295	1	in_08
CCDC6	0.00370085	0.0388065	-0.0314048	0.20662	0.936348	1	in_08
RHOBTB3	0.00818595	0.0575338	-0.0411619	0.325124	0.936412	1	in_08
HDAC9	0.00608238	0.0742328	-0.0620681	0.174925	0.936598	1	in_08
RBM14	-0.000760596	0.0993235	-0.100845	-0.0148949	0.936739	1	in_08
KIF5B	0.00209922	0.0338917	-0.0296932	0.129414	0.936852	1	in_08
NPM2	-0.00428481	0.0339237	-0.0424934	-0.219796	0.936896	1	in_08
PGK1	0.00337174	0.0710858	-0.0643423	0.0975941	0.936985	1	in_08
BMT2	0.0121994	0.0831289	-0.05873	0.337102	0.937172	1	in_08
PARVA	0.00385558	0.0393862	-0.031675	0.212684	0.937598	1	in_08
NR2C2	-0.000647049	0.0294276	-0.0307217	-0.0421682	0.938036	1	in_08
FLRT2	-0.00268727	0.0698784	-0.0752529	-0.0725818	0.938242	1	in_08
PANK2	-0.000377982	0.0196983	-0.0204542	-0.0369009	0.938736	1	in_08
CUL5	0.00195905	0.0387596	-0.0348415	0.104337	0.93943	1	in_08
CEP97	-0.000363051	0.015071	-0.0157971	-0.0461038	0.939571	1	in_08
CLIP4	-0.0111895	0.0913694	-0.113748	-0.213839	0.940429	1	in_08
MAP2K1	0.00236589	0.0379548	-0.033223	0.130295	0.940833	1	in_08
MCC	0.00433141	0.0670295	-0.0583666	0.135401	0.94101	1	in_08
KHDRBS3	-0.013399	0.0731256	-0.0999235	-0.303515	0.941354	1	in_08
AARS1	-0.00725895	0.039401	-0.0539189	-0.304914	0.94151	1	in_08
ERCC5	0.000287784	0.00740255	-0.00682698	0.0792784	0.94156	1	in_08
ATG4B	0.00178757	0.0320589	-0.0284837	0.115739	0.942265	1	in_08
LARP4B	-0.00378816	0.0231724	-0.0307487	-0.27539	0.943691	1	in_08
GOLGA8B	0.000827074	0.047643	-0.0459888	0.0346258	0.944626	1	in_08
IFT43	-0.00477956	0.0288087	-0.0383679	-0.2789	0.94472	1	in_08
NTM	-0.0199574	0.209938	-0.249853	-0.170146	0.944775	1	in_08
PTPRS	0.00984413	0.100473	-0.0807848	0.212892	0.944874	1	in_08
LUC7L3	-0.0229206	0.152348	-0.19819	-0.256312	0.944921	1	in_08
RAB7A	0.000713613	0.0290449	-0.0276177	0.0493678	0.944991	1	in_08
ZNF331	-0.00100025	0.0186998	-0.0207004	-0.0995153	0.945042	1	in_08
MORF4L1	0.00113143	0.0869445	-0.0846816	0.0258418	0.945504	1	in_08
CADM3	-0.00499405	0.0329149	-0.042903	-0.258202	0.945633	1	in_08
GSPT1	-0.000694267	0.032665	-0.0340536	-0.0407904	0.945705	1	in_08
EYA3	-0.00630787	0.0481122	-0.0607279	-0.227181	0.946137	1	in_08
DLG3	0.00223263	0.0323276	-0.0278624	0.145402	0.946367	1	in_08
HABP4	0.00408396	0.0283923	-0.0202244	0.329287	0.947056	1	in_08
PNKD	-0.00467186	0.0301876	-0.0395313	-0.262674	0.947446	1	in_08
OTUD7B	0.00254488	0.0168566	-0.0117668	0.348517	0.947712	1	in_08
KLHDC10	0.00581144	0.0502416	-0.0386188	0.256362	0.947935	1	in_08
CBLB	-0.00353515	0.0647884	-0.0718587	-0.101411	0.948182	1	in_08
ATPSCKMT	0.0072217	0.0518923	-0.0374489	0.316859	0.948525	1	in_08
SIN3B	0.0024974	0.0251172	-0.0201224	0.216395	0.949164	1	in_08
TMX2	0.00016754	0.0226913	-0.0223562	0.014579	0.949556	1	in_08
GHR	-0.00880661	0.0777388	-0.095352	-0.19944	0.949579	1	in_08
GRIK2	0.0358506	0.326549	-0.254848	0.241714	0.949988	1	in_08
CARS2	-0.00330718	0.0255519	-0.0321662	-0.224607	0.950353	1	in_08
PWWP2A	-0.00215725	0.0500116	-0.0543261	-0.0810472	0.950761	1	in_08
GAS8	-0.00814574	0.0680485	-0.08434	-0.209535	0.950814	1	in_08
ASPH	-0.00150154	0.0436136	-0.0466166	-0.0652323	0.951162	1	in_08
SLC4A8	-0.0133564	0.0840789	-0.110792	-0.268671	0.952	1	in_08
OFD1	0.00337477	0.0412563	-0.0345068	0.174608	0.952263	1	in_08
ZCCHC8	0.00415374	0.0303624	-0.0220549	0.31063	0.952324	1	in_08
KCNAB3	0.00442646	0.0359748	-0.0271219	0.274997	0.952583	1	in_08
RNF115	-0.00237583	0.0215578	-0.0263094	-0.194561	0.952912	1	in_08
AGBL3	0.00478519	0.0386053	-0.0290349	0.277314	0.952927	1	in_08
MALT1	0.000647419	0.0248354	-0.0235406	0.0524606	0.953063	1	in_08
HDLBP	0.00334238	0.0298101	-0.0231253	0.247507	0.953597	1	in_08
ABHD17B	0.00197058	0.0235418	-0.0196007	0.179047	0.953612	1	in_08
LONRF2	-0.00494296	0.0481967	-0.0580827	-0.182312	0.954073	1	in_08
GALNT7	0.00595091	0.0540347	-0.0421329	0.242568	0.954513	1	in_08
TPR	-0.00378177	0.0274382	-0.0350017	-0.237416	0.954675	1	in_08
FNBP4	-0.000200147	0.0738158	-0.0742161	-0.00529994	0.954757	1	in_08
POM121	0.00359321	0.0273028	-0.0201164	0.297035	0.95532	1	in_08
DOCK10	0.00439229	0.031693	-0.0229084	0.31533	0.955672	1	in_08
ITPRID2	-0.00118002	0.0085419	-0.0109019	-0.237895	0.956829	1	in_08
ZFAND4	-0.00178294	0.0188854	-0.0224512	-0.169075	0.957457	1	in_08
ZFX	0.00519495	0.0423385	-0.0319486	0.274123	0.95819	1	in_08
ZDBF2	-0.000420641	0.0327509	-0.0335922	-0.0248539	0.958818	1	in_08
ST7	-0.00162294	0.0486508	-0.0518967	-0.0632716	0.958913	1	in_08
NR1D2	-0.00328671	0.0282755	-0.0348489	-0.2041	0.959202	1	in_08
ARG2	0.00260771	0.022101	-0.0168856	0.262193	0.959898	1	in_08
EFHC1	0.00124992	0.0313178	-0.0288179	0.0814757	0.960723	1	in_08
ATP6V1H	0.00383919	0.0492729	-0.0415945	0.165619	0.961554	1	in_08
GRK5	-0.0017647	0.0216917	-0.0252211	-0.147454	0.961657	1	in_08
PPP1R21	0.00400915	0.0454855	-0.0374672	0.189452	0.961859	1	in_08
NEO1	0.00374399	0.0566134	-0.0491254	0.138797	0.962179	1	in_08
LHFPL3	0.000551583	0.00827037	-0.00716721	0.140059	0.962395	1	in_08
MAPK1	0.00255969	0.0414604	-0.036341	0.128967	0.962455	1	in_08
LZTS3	-0.00426219	0.0387681	-0.0472924	-0.194136	0.962554	1	in_08
PLXNA4	0.055555	0.650495	-0.539385	0.18302	0.963381	1	in_08
RETREG1	-0.0012132	0.0542599	-0.0566863	-0.0428647	0.964214	1	in_08
FBXW8	-0.000189463	0.0228856	-0.0232645	-0.0160928	0.964666	1	in_08
ACAP2	-0.00565837	0.0378941	-0.0492108	-0.25464	0.96493	1	in_08
BSN	-0.00329045	0.0363661	-0.042947	-0.162625	0.9652	1	in_08
DMTN	0.00346165	0.0345701	-0.0276468	0.218098	0.965383	1	in_08
OLFM2	6.68084e-05	0.036636	-0.0365024	0.00358066	0.965424	1	in_08
DDI2	-0.00155448	0.0118592	-0.0149682	-0.227135	0.96574	1	in_08
IGSF9B	-0.000388438	0.00755069	-0.00832757	-0.0958953	0.965744	1	in_08
KIDINS220	0.00560876	0.0477444	-0.0365268	0.260895	0.965943	1	in_08
CAMK2D	0.00910777	0.0830426	-0.0648271	0.241441	0.966046	1	in_08
MAP4K4	0.00515051	0.0542458	-0.0439448	0.205617	0.96645	1	in_08
KANSL1	-0.0198285	0.203126	-0.242784	-0.17431	0.966467	1	in_08
ANKS6	0.00241898	0.0400429	-0.0352049	0.126014	0.966834	1	in_08
IGF1	-0.0058945	0.0503581	-0.0621471	-0.205377	0.966851	1	in_08
ZC3H14	0.00423313	0.0383113	-0.029845	0.243464	0.967053	1	in_08
SGPP2	0.00374526	0.0320005	-0.02451	0.259795	0.967863	1	in_08
NLGN4X	-0.00737872	0.0600742	-0.0748316	-0.214402	0.969365	1	in_08
GFOD1	0.000128764	0.0677589	-0.0675013	0.00373166	0.969447	1	in_08
AP2B1	-0.00154449	0.0433287	-0.0464177	-0.0674598	0.969728	1	in_08
HS2ST1	-0.00201722	0.0481257	-0.0521602	-0.0788483	0.969823	1	in_08
PXYLP1	0.000977704	0.048045	-0.0460896	0.0407133	0.970151	1	in_08
IGSF11	0.00311773	0.0337175	-0.027482	0.199696	0.97046	1	in_08
LSAMP	-0.009339	0.123418	-0.142096	-0.137876	0.970586	1	in_08
TMEM184B	0.00147407	0.0134034	-0.0104553	0.242187	0.971118	1	in_08
SH3GL2	0.00419605	0.0995559	-0.0911638	0.0862429	0.971706	1	in_08
CPNE3	0.00426211	0.0398281	-0.0313039	0.234875	0.971888	1	in_08
YTHDC1	-0.00304388	0.0349377	-0.0410254	-0.157073	0.971936	1	in_08
RNF19A	-0.00336487	0.0367989	-0.0435287	-0.164203	0.972541	1	in_08
SYNGR1	0.00301724	0.0378146	-0.0317801	0.169947	0.972771	1	in_08
ZMYM5	0.000819461	0.0118095	-0.0101706	0.146142	0.97298	1	in_08
ARHGEF12	0.00579186	0.105324	-0.0937407	0.114052	0.973169	1	in_08
TSPAN3	-0.00232801	0.0374489	-0.0421049	-0.11471	0.973476	1	in_08
ANKAR	-0.00646913	0.0548881	-0.0678263	-0.206647	0.973509	1	in_08
CKMT1B	-0.00450645	0.0380103	-0.0470232	-0.207741	0.973869	1	in_08
MARCHF11	0.00553527	0.0654067	-0.0543361	0.181204	0.97511	1	in_08
NFKB1	-0.0029527	0.0597596	-0.065665	-0.0922817	0.975292	1	in_08
SNX6	-0.00138858	0.0129872	-0.0157644	-0.189316	0.975407	1	in_08
MKNK1	0.00238519	0.0314704	-0.0267	0.160731	0.975505	1	in_08
NETO2	-0.00387754	0.0786538	-0.0864089	-0.0920841	0.977446	1	in_08
GRM7	0.0104206	0.114046	-0.0932051	0.197094	0.978477	1	in_08
SPG7	-0.000331315	0.0357599	-0.0364225	-0.0179923	0.979369	1	in_08
SMAD2	-7.38817e-05	0.0174721	-0.0176198	-0.00825292	0.979749	1	in_08
TBC1D9	0.000675448	0.051597	-0.0502461	0.0259979	0.979797	1	in_08
ANKRD12	0.00433472	0.100915	-0.0922451	0.0879675	0.979878	1	in_08
ATG4C	-0.00427409	0.0640162	-0.0725643	-0.122669	0.98002	1	in_08
SMAD5	-0.000593069	0.0469978	-0.048184	-0.0244247	0.980196	1	in_08
PPME1	0.00171029	0.0281677	-0.0247471	0.126699	0.980646	1	in_08
PLS3	0.00412803	0.0471449	-0.0388888	0.188084	0.98078	1	in_08
NDFIP2	4.89118e-05	0.0215584	-0.0214606	0.00445687	0.980786	1	in_08
ZHX1	-0.00209853	0.0406548	-0.0448519	-0.096204	0.980834	1	in_08
HMBOX1	-0.00362517	0.0581309	-0.0653812	-0.115053	0.981068	1	in_08
ZNF706	-0.00297635	0.0579478	-0.0639005	-0.0957508	0.981289	1	in_08
FARP1	-0.00396815	0.056377	-0.0643133	-0.128882	0.981376	1	in_08
IST1	-0.0015993	0.0324268	-0.0356254	-0.0921225	0.98235	1	in_08
KRIT1	-0.00345953	0.0493784	-0.0562974	-0.128327	0.982469	1	in_08
TAB1	0.00211155	0.0242836	-0.0200605	0.186657	0.982539	1	in_08
SLC35F5	0.001425	0.049884	-0.047034	0.0576353	0.982547	1	in_08
PTPRJ	0.0102173	0.127029	-0.106594	0.171436	0.983132	1	in_08
GPD1L	0.00205226	0.0306529	-0.0265484	0.140638	0.984032	1	in_08
APIP	0.000831514	0.0355616	-0.0338986	0.0469257	0.984121	1	in_08
PTPN5	0.00380814	0.0495404	-0.0419242	0.163207	0.984297	1	in_08
GPR180	0.000432162	0.0445121	-0.0436478	0.0192156	0.985136	1	in_08
MB21D2	-0.00359415	0.0534445	-0.0606328	-0.123502	0.985209	1	in_08
USP16	0.00238175	0.0318187	-0.0270552	0.158581	0.985912	1	in_08
GRIPAP1	0.00190025	0.0276006	-0.0238001	0.144917	0.985916	1	in_08
GLB1	-0.000393519	0.016414	-0.0172011	-0.0458891	0.986064	1	in_08
RICTOR	0.0023535	0.0341031	-0.0293961	0.145286	0.986831	1	in_08
SSBP3	-0.00526628	0.0676076	-0.0781401	-0.141638	0.987341	1	in_08
AHI1	-0.0133172	0.152263	-0.178898	-0.157635	0.987384	1	in_08
NPLOC4	-0.00133842	0.0216871	-0.0243639	-0.113928	0.987896	1	in_08
ALDH5A1	-0.00134195	0.040033	-0.0427169	-0.0635695	0.988373	1	in_08
HACD2	-0.00222885	0.0379236	-0.0423813	-0.108797	0.988538	1	in_08
R3HCC1L	-0.00118892	0.0165794	-0.0189572	-0.131146	0.988622	1	in_08
SH3RF1	0.000601815	0.0136497	-0.0124461	0.0904006	0.988842	1	in_08
CAMKK2	-0.000556529	0.013881	-0.0149941	-0.0755513	0.98888	1	in_08
PPP4R3A	-0.000280945	0.00973151	-0.0102934	-0.0549957	0.988932	1	in_08
MUC20	-0.00587958	0.0867503	-0.0985095	-0.124407	0.989077	1	in_08
CMTM4	-0.000899668	0.0303776	-0.0321769	-0.0563769	0.989298	1	in_08
PHC2	0.000810553	0.0140569	-0.0124358	0.119931	0.989601	1	in_08
DAP3	-0.00235823	0.0323688	-0.0370853	-0.133096	0.98989	1	in_08
SEM1	-0.000996863	0.158216	-0.160209	-0.0122718	0.990046	1	in_08
SCAMP5	-0.00435372	0.0829756	-0.091683	-0.0977122	0.990295	1	in_08
SHANK3	0.0014248	0.0255866	-0.022737	0.115577	0.990372	1	in_08
SRGAP2B	0.000906508	0.0799608	-0.0781478	0.0224747	0.990445	1	in_08
PTPRZ1	0.00210707	0.0832208	-0.0790067	0.0509134	0.990694	1	in_08
SLC66A2	0.00273309	0.0445781	-0.0391119	0.128014	0.991428	1	in_08
SREK1	0.00168593	0.0271581	-0.0237863	0.129725	0.991686	1	in_08
ARID1A	-0.000787968	0.0123102	-0.0138862	-0.117908	0.991718	1	in_08
CCPG1	-0.00420272	0.0703634	-0.0787688	-0.110468	0.99273	1	in_08
CLASRP	-0.00061636	0.0159826	-0.0172153	-0.0727784	0.993878	1	in_08
CSNK1E	-0.000734208	0.0153577	-0.0168261	-0.089425	0.994136	1	in_08
SPATA6	-0.00101523	0.0199729	-0.0220034	-0.0948063	0.994369	1	in_08
ANKRD50	0.000916307	0.0179404	-0.0161078	0.105493	0.99446	1	in_08
RBM4	0.00134011	0.0326807	-0.0300005	0.0838074	0.995238	1	in_08
RAB11FIP4	0.00206342	0.0788719	-0.0747451	0.0526533	0.995365	1	in_08
AGPS	0.0015541	0.0400462	-0.036938	0.0791328	0.995428	1	in_08
ECE2	-0.00269341	0.0551431	-0.06053	-0.0912742	0.995552	1	in_08
KLHDC1	-0.00059091	0.0520838	-0.0532656	-0.0219871	0.995694	1	in_08
PRPF39	-0.000890406	0.0237026	-0.0254834	-0.0709619	0.996143	1	in_08
DENND4C	-0.00104495	0.0264399	-0.0285298	-0.0745161	0.996396	1	in_08
RCOR3	8.75355e-05	0.0229384	-0.0227633	0.0075081	0.996513	1	in_08
TRIM69	-0.00123067	0.0299026	-0.0323639	-0.0774759	0.996614	1	in_08
BIN1	0.00124627	0.0537741	-0.0512816	0.0465018	0.996881	1	in_08
MAPRE3	-0.000749614	0.0295069	-0.0310061	-0.0485587	0.996891	1	in_08
MITF	-0.00178075	0.0465098	-0.0500713	-0.0722753	0.997139	1	in_08
RAB30	0.00107201	0.0313224	-0.0291784	0.0694572	0.997338	1	in_08
VPS39	0.000721811	0.0555385	-0.0540949	0.0258082	0.997407	1	in_08
GIT2	-0.000198312	0.0841996	-0.0845962	-0.00460538	0.997818	1	in_08
APOO	0.000227022	0.0117983	-0.0113443	0.0384533	0.997934	1	in_08
UBAP1L	-0.000556551	0.0214434	-0.0225565	-0.0495829	0.998408	1	in_08
BLZF1	3.55482e-05	0.0293145	-0.0292434	0.00237963	0.999361	1	in_08
RAB4A	-0.000466041	0.0423295	-0.0432616	-0.0213439	0.999545	1	in_08
ZNF292	-0.000610487	0.0515277	-0.0527487	-0.0229492	0.999578	1	in_08

### Sheet: in_10
gene_id	coef	ci.hi	ci.lo	z	pval	p_adj	cluster
ZNF638	-0.133625	-0.0648555	-0.202394	-3.80838	4.77816e-06	0.0168382	in_10
CDKAL1	-0.0956676	-0.0548481	-0.136487	-4.59352	4.77841e-05	0.168152	in_10
EXOC2	-0.0421301	-0.00182607	-0.0824341	-2.04876	4.89503e-05	0.172207	in_10
OSBPL1A	-0.131942	-0.0738061	-0.190078	-4.44822	5.02181e-05	0.176617	in_10
RAB11A	0.0176768	0.114314	-0.0789608	0.358514	8.82346e-05	0.309968	in_10
MAP1LC3B	0.0344055	0.10853	-0.0397187	0.909736	0.000148686	0.522184	in_10
FTO	-0.113923	-0.0477276	-0.180119	-3.37311	0.000155324	0.545344	in_10
HNRNPU	-0.0708417	-0.0121071	-0.129576	-2.36398	0.000156523	0.549395	in_10
NPTN	0.146878	0.239748	0.0540073	3.09975	0.000171195	0.600725	in_10
CRLF3	0.0242912	0.1003	-0.0517174	0.626374	0.000193861	0.680066	in_10
PDXDC1	0.022166	0.0645282	-0.0201962	1.02555	0.000208671	0.73181	in_10
TRPC4AP	-0.123446	-0.062131	-0.184762	-3.94599	0.000260756	0.913427	in_10
STAT1	0.00189116	0.0243187	-0.0205364	0.165271	0.000279371	0.978356	in_10
PLCL2	0.047426	0.0951101	-0.000258094	1.94936	0.000292954	1	in_10
PDE5A	0.00503559	0.0448103	-0.0347391	0.248137	0.000300051	1	in_10
TBCK	-0.107404	-0.0516833	-0.163124	-3.77792	0.000326611	1	in_10
ANK2	-0.140822	-0.0805862	-0.201058	-4.58208	0.000348362	1	in_10
USP13	-0.114051	-0.049668	-0.178434	-3.47197	0.000378881	1	in_10
SLC12A5	0.00789767	0.0290998	-0.0133045	0.730073	0.000390048	1	in_10
RB1CC1	-0.0881137	-0.0305967	-0.145631	-3.00259	0.000397129	1	in_10
ARHGAP21	-0.142904	-0.0409102	-0.244898	-2.74611	0.000416298	1	in_10
CCNI	0.12128	0.260627	-0.0180674	1.70584	0.000449783	1	in_10
ATL1	0.0644925	0.139675	-0.0106901	1.68128	0.000469115	1	in_10
MAPRE2	-0.094624	-0.0422609	-0.146987	-3.5418	0.00049176	1	in_10
NALCN	-0.12704	-0.0562008	-0.19788	-3.51491	0.000525984	1	in_10
BASP1	0.0979818	0.211461	-0.0154977	1.6923	0.000559914	1	in_10
ZC2HC1A	0.0124885	0.0335417	-0.00856467	1.16263	0.000567095	1	in_10
AUH	-0.0804588	-0.0309066	-0.130011	-3.18243	0.000575701	1	in_10
SGK1	-0.210336	0.0748291	-0.495502	-1.44566	0.000590338	1	in_10
ARID2	-0.0606862	0.0502156	-0.171588	-1.07251	0.000598111	1	in_10
EP400	-0.0907451	-0.0368987	-0.144591	-3.30305	0.000694669	1	in_10
CRPPA	-0.0613878	0.00809449	-0.13087	-1.73163	0.00076098	1	in_10
FAIM2	0.10803	0.202303	0.0137579	2.246	0.000768592	1	in_10
COLQ	-0.140652	-0.0431135	-0.238191	-2.8263	0.00077832	1	in_10
CCDC144A	-0.283232	0.0184783	-0.584942	-1.83993	0.000789044	1	in_10
KMT2C	-0.152931	-0.0583009	-0.247561	-3.16748	0.000889588	1	in_10
SMG1	-0.0855305	-0.0214516	-0.149609	-2.6161	0.000894528	1	in_10
MARK3	-0.1393	-0.0530541	-0.225546	-3.16563	0.00096903	1	in_10
PGRMC1	0.0609244	0.284747	-0.162898	0.533502	0.000991701	1	in_10
ZDHHC11B	-0.248589	0.142585	-0.639762	-1.24555	0.00100556	1	in_10
STXBP5	-0.173018	-0.0690111	-0.277025	-3.26045	0.00101478	1	in_10
MFSD4B	0.0150953	0.0715984	-0.0414079	0.52362	0.0010265	1	in_10
XPO1	-0.0436343	0.00496591	-0.0922345	-1.7597	0.00107325	1	in_10
NRDC	0.0852917	0.125089	0.0454947	4.20054	0.00107803	1	in_10
PCNT	-0.172765	0.0103408	-0.355871	-1.84928	0.0010791	1	in_10
SPCS2	0.0507706	0.151312	-0.0497712	0.989723	0.00108589	1	in_10
RANBP17	-0.0976554	-0.0259523	-0.169359	-2.66935	0.00110856	1	in_10
RNF111	0.0536415	0.109883	-0.00259959	1.86937	0.00115246	1	in_10
MPDZ	-0.10863	-0.0496169	-0.167643	-3.60786	0.00121969	1	in_10
MDN1	-0.0940127	-0.0167948	-0.171231	-2.38625	0.00124942	1	in_10
UBR4	-0.0428604	0.0447438	-0.130465	-0.958913	0.00133734	1	in_10
TSC22D1	0.12676	0.213613	0.0399072	2.86053	0.00138201	1	in_10
MCF2L2	-0.0971967	-0.0419829	-0.15241	-3.45026	0.00143663	1	in_10
DST	-0.173396	-0.06456	-0.282231	-3.12259	0.00148177	1	in_10
FILIP1L	0.0757463	0.422798	-0.271306	0.427775	0.00149605	1	in_10
PEX3	-0.0927774	-0.0408352	-0.14472	-3.50082	0.00149838	1	in_10
GPHN	-0.0926672	-0.0490051	-0.136329	-4.15977	0.00151292	1	in_10
TTC14	-0.111484	-0.044706	-0.178262	-3.27211	0.00155378	1	in_10
DYM	-0.090842	-0.036919	-0.144765	-3.30188	0.00163035	1	in_10
NSG2	0.0433499	0.0944179	-0.00771822	1.66374	0.00166718	1	in_10
SHOC2	-0.0201695	0.0440385	-0.0843775	-0.615679	0.00170888	1	in_10
ANKRD36C	-0.240637	-0.100173	-0.381102	-3.35772	0.0017919	1	in_10
GARNL3	-0.140893	-0.0560409	-0.225746	-3.25442	0.00183301	1	in_10
TNRC6C	-0.0837898	-0.0125967	-0.154983	-2.30675	0.00188391	1	in_10
RNF180	-0.0530284	0.0791994	-0.185256	-0.786021	0.00190126	1	in_10
HNRNPH3	0.0178027	0.0437358	-0.00813047	1.34548	0.00196388	1	in_10
SCMH1	-0.0986879	-0.0386711	-0.158705	-3.22285	0.00196859	1	in_10
VPS50	-0.0885169	-0.0184639	-0.15857	-2.47655	0.00199904	1	in_10
CEP290	-0.241015	-0.0600765	-0.421953	-2.61073	0.00215313	1	in_10
CEP57	-0.117093	-0.0481854	-0.186	-3.33052	0.0021876	1	in_10
ANKRD36	-0.112261	-0.0426497	-0.181873	-3.1608	0.00220276	1	in_10
RPL37A	0.011938	0.0632575	-0.0393815	0.455929	0.0022088	1	in_10
SARAF	0.0509391	0.184176	-0.0822975	0.749335	0.00230515	1	in_10
GOLGA4	-0.173611	-0.0643027	-0.282919	-3.11295	0.00236067	1	in_10
PRRC2C	-0.137261	0.0104449	-0.284967	-1.82137	0.00244243	1	in_10
STARD13	-0.0457765	0.0587006	-0.150254	-0.858756	0.00244749	1	in_10
JAKMIP2	-0.112153	-0.0336962	-0.190609	-2.80175	0.00246667	1	in_10
PGAP1	-0.0849268	-0.0221511	-0.147702	-2.65156	0.00246738	1	in_10
NSRP1	0.00862858	0.0216974	-0.0044402	1.29405	0.00252984	1	in_10
NSD3	0.112119	0.182085	0.0421519	3.14076	0.00267773	1	in_10
CDC42BPA	-0.127767	-0.0564688	-0.199066	-3.51227	0.0027404	1	in_10
CAMSAP2	-0.0766174	-0.0156692	-0.137566	-2.46385	0.00275521	1	in_10
SIMC1	-0.0693197	0.0103083	-0.148948	-1.70624	0.00278594	1	in_10
SLAIN1	-0.135717	-0.0382216	-0.233213	-2.72834	0.00285393	1	in_10
SRSF10	0.00917182	0.0274453	-0.00910163	0.983746	0.00294299	1	in_10
BAZ2B	-0.125124	-0.0462882	-0.203959	-3.11076	0.00298025	1	in_10
ANKUB1	0.0212852	0.167733	-0.125162	0.284867	0.00320115	1	in_10
LRRC8B	-0.099818	0.0130355	-0.212671	-1.73357	0.00327442	1	in_10
RAB2A	0.0367634	0.0869948	-0.0134679	1.43446	0.00341094	1	in_10
CLHC1	0.0174829	0.0431374	-0.00817168	1.33566	0.00350443	1	in_10
LMBRD1	0.124155	0.183255	0.0650559	4.11746	0.00351321	1	in_10
GPATCH2L	0.015524	0.0347109	-0.00366295	1.58579	0.00356244	1	in_10
MACF1	-0.134894	-0.0132634	-0.256525	-2.17369	0.00361412	1	in_10
SLC9A9	-0.114694	-0.0377262	-0.191662	-2.92065	0.00374228	1	in_10
BACH1	0.0320279	0.239761	-0.175705	0.302183	0.00382468	1	in_10
FBXO22	-0.0893083	0.010451	-0.189068	-1.75463	0.0039275	1	in_10
TMX4	0.0912361	0.164002	0.0184697	2.45745	0.00394535	1	in_10
GPR155	0.0371357	0.0862986	-0.0120272	1.48048	0.00402762	1	in_10
UNC5C	-0.197257	-0.08015	-0.314363	-3.3014	0.00408583	1	in_10
CALCOCO1	0.058366	0.128215	-0.0114835	1.63774	0.00420473	1	in_10
GAD1	0.193155	0.302448	0.0838617	3.46387	0.00424977	1	in_10
ATP8A1	-0.0438464	0.12556	-0.213252	-0.507286	0.00439911	1	in_10
PSMA1	0.0413441	0.0936681	-0.0109799	1.54868	0.00452893	1	in_10
APLP2	0.0532532	0.148091	-0.041585	1.10055	0.00468927	1	in_10
ELAPOR1	0.00552723	0.0138589	-0.00280443	1.30024	0.0047065	1	in_10
TENM1	-0.133523	-0.0482298	-0.218815	-3.06825	0.00474817	1	in_10
SCAPER	-0.111066	-0.0210361	-0.201096	-2.41792	0.00478932	1	in_10
ZEB2	-0.0991257	-0.0267518	-0.1715	-2.68443	0.00481835	1	in_10
HMGCLL1	-0.121205	-0.0380975	-0.204312	-2.85844	0.00487609	1	in_10
INTU	-0.103129	-0.00673561	-0.199523	-2.09692	0.00491539	1	in_10
SETX	-0.0968569	-0.0133311	-0.180383	-2.27278	0.00497752	1	in_10
TAMM41	-0.109785	-0.0343604	-0.185209	-2.85285	0.00502694	1	in_10
ULK2	-0.0666095	-0.0120674	-0.121152	-2.3936	0.00510271	1	in_10
PRKAR1B	0.0200029	0.0462256	-0.00621983	1.49508	0.00514147	1	in_10
CASK	-0.102847	-0.0284658	-0.177229	-2.71004	0.00517932	1	in_10
VTI1A	-0.00528415	0.179728	-0.190296	-0.0559788	0.00531901	1	in_10
CLSTN3	0.00955823	0.0276254	-0.00850895	1.0369	0.00560372	1	in_10
DTD1	0.0262803	0.0599512	-0.00739054	1.52976	0.00561453	1	in_10
TIMP2	0.0973148	0.225335	-0.0307054	1.48987	0.00564179	1	in_10
NDUFA10	0.033919	0.0742559	-0.00641785	1.64812	0.00576267	1	in_10
NDFIP1	0.0880624	0.176539	-0.000413822	1.9508	0.00578981	1	in_10
SMAP1	0.0754907	0.118486	0.0324951	3.44126	0.00579336	1	in_10
JAK2	-0.0608812	0.0270299	-0.148792	-1.35734	0.00582244	1	in_10
RBM25	-0.216421	0.00749591	-0.440337	-1.89435	0.0058621	1	in_10
TUB	0.00983064	0.0248568	-0.00519553	1.28228	0.00599171	1	in_10
MORF4L2	0.0137851	0.0525165	-0.0249464	0.697579	0.00604841	1	in_10
NRSN1	0.0593053	0.139318	-0.0207076	1.45272	0.00618323	1	in_10
RAB14	0.0182757	0.0457243	-0.00917297	1.30497	0.00632944	1	in_10
KCTD3	-0.0988462	-0.0381515	-0.159541	-3.19196	0.00635542	1	in_10
ZCCHC17	0.0307773	0.0851838	-0.0236292	1.10874	0.00640553	1	in_10
TNRC6B	-0.0459845	0.0237407	-0.11571	-1.29262	0.00654855	1	in_10
RNF145	0.0357026	0.0741558	-0.00275071	1.81976	0.00655409	1	in_10
ZFR	-0.00396553	0.0651665	-0.0730976	-0.112427	0.00680115	1	in_10
SLC16A10	-0.090338	-0.028383	-0.152293	-2.85787	0.00686631	1	in_10
PHTF1	0.0442977	0.0836621	0.00493331	2.2056	0.0070291	1	in_10
PNMA2	0.0918957	0.317693	-0.133902	0.797671	0.0077603	1	in_10
PAPSS1	0.0479705	0.0928291	0.00311192	2.09593	0.00780339	1	in_10
SIDT1	-0.122723	0.029582	-0.275028	-1.57928	0.00780526	1	in_10
SLC1A2	0.00111451	0.00624157	-0.00401254	0.426055	0.00796577	1	in_10
NUP160	-0.0858261	-0.0257428	-0.145909	-2.79972	0.00826065	1	in_10
PTK2	-0.0606163	0.0523423	-0.173575	-1.05176	0.0082773	1	in_10
MRPL33	0.0187711	0.0436056	-0.00606338	1.48144	0.00828258	1	in_10
ELAVL3	-0.116477	0.0264998	-0.259454	-1.5967	0.0083671	1	in_10
CCDC88A	-0.311621	-0.0618971	-0.561346	-2.44576	0.00847732	1	in_10
PIAS2	-0.097079	-0.0358372	-0.158321	-3.10689	0.00856566	1	in_10
ITFG1	-0.106782	-0.0295159	-0.184048	-2.70867	0.00858091	1	in_10
APPBP2	-0.0244084	0.0217521	-0.0705689	-1.03637	0.00866131	1	in_10
UBE4B	-0.080784	-0.0319394	-0.129629	-3.24158	0.00873329	1	in_10
GRID1	-0.0310563	0.0485579	-0.11067	-0.764552	0.00893617	1	in_10
RAPGEF6	0.101667	0.173283	0.0300511	2.78239	0.00896547	1	in_10
KHDRBS1	-0.0657735	-0.0117082	-0.119839	-2.38441	0.00904196	1	in_10
PIK3C3	-0.0595023	0.035908	-0.154913	-1.22232	0.00907463	1	in_10
PTPRA	0.0529841	0.0980763	0.00789179	2.30299	0.00910603	1	in_10
SULT4A1	0.0306679	0.0859682	-0.0246324	1.08694	0.00913915	1	in_10
L2HGDH	-0.0156006	0.0539748	-0.0851761	-0.439475	0.00941005	1	in_10
KIAA1109	-0.0765142	-0.0118115	-0.141217	-2.31776	0.00942673	1	in_10
CDRT4	-0.0972376	0.013684	-0.208159	-1.71817	0.00960817	1	in_10
TTC19	0.0230222	0.04985	-0.00380559	1.68194	0.00962932	1	in_10
SNAP91	-0.00538323	0.153235	-0.164002	-0.0665176	0.00966152	1	in_10
TRIP11	-0.0549843	0.00583243	-0.115801	-1.772	0.00984506	1	in_10
DZIP1	-0.0775221	-0.0250327	-0.130011	-2.89469	0.00992455	1	in_10
GLYR1	-0.08132	-0.0190437	-0.143596	-2.55931	0.0101244	1	in_10
NAV3	-0.171219	-0.0667852	-0.275653	-3.21336	0.0101373	1	in_10
SGCE	0.0715168	0.119628	0.0234057	2.91347	0.0104445	1	in_10
TSPAN7	0.193351	0.38445	0.00225137	1.98305	0.0105562	1	in_10
RFLNA	-0.168214	0.0777957	-0.414224	-1.34016	0.0106468	1	in_10
ATP1B1	0.169855	0.386245	-0.0465357	1.53847	0.0107631	1	in_10
IREB2	0.0127296	0.0334828	-0.00802369	1.2022	0.0108664	1	in_10
ACER3	-0.0676976	0.033192	-0.168587	-1.31515	0.0109115	1	in_10
CANX	0.0383085	0.0837969	-0.00717977	1.65061	0.0110357	1	in_10
MAP4	-0.0281572	0.0657389	-0.122053	-0.587747	0.0110815	1	in_10
CAPRIN2	-0.0937853	-0.023653	-0.163918	-2.62099	0.0112665	1	in_10
TUSC3	0.161904	0.30049	0.0233183	2.28975	0.0116783	1	in_10
SUB1	0.134178	0.281141	-0.0127851	1.78946	0.0117029	1	in_10
RPS6KA3	-0.0955654	-0.0219602	-0.169171	-2.54472	0.0119153	1	in_10
NAPB	0.073274	0.14812	-0.0015719	1.9188	0.0119232	1	in_10
EXOC6B	-0.079942	0.00381287	-0.163697	-1.87074	0.0119395	1	in_10
RIF1	-0.0458005	0.0128453	-0.104446	-1.53067	0.0119553	1	in_10
C11orf49	-0.0220707	0.0351714	-0.0793127	-0.755699	0.0119577	1	in_10
ATM	-0.0809459	-0.0289542	-0.132938	-3.05147	0.0119931	1	in_10
LRBA	-0.0989292	-0.022253	-0.175605	-2.52879	0.0120647	1	in_10
MFF	0.0648091	0.123884	0.0057342	2.15021	0.0121334	1	in_10
GPM6A	0.409048	0.774738	0.0433574	2.19234	0.0123696	1	in_10
SNRNP70	0.111279	0.252981	-0.0304222	1.53918	0.0125398	1	in_10
SLC1A1	0.0336924	0.0722434	-0.00485863	1.71295	0.0127961	1	in_10
TCERG1	-0.105844	0.0053177	-0.217006	-1.8662	0.012918	1	in_10
KIF13A	-0.0563672	0.0627626	-0.175497	-0.927372	0.0129222	1	in_10
MYSM1	-0.0689991	0.0132758	-0.151274	-1.64371	0.012982	1	in_10
MTDH	0.0474921	0.0858958	0.00908838	2.4238	0.0130929	1	in_10
AKT3	-0.0699053	-0.0137179	-0.126093	-2.43848	0.0131398	1	in_10
TMEM130	0.0925113	0.148104	0.0369188	3.26157	0.013188	1	in_10
ANKS1B	-0.0743548	-0.0139735	-0.134736	-2.41354	0.0132392	1	in_10
TMEM65	0.0185808	0.0543131	-0.0171515	1.01918	0.0132928	1	in_10
STX12	0.0111469	0.0275162	-0.00522236	1.33467	0.0133271	1	in_10
ATP6V1H	0.0518454	0.102546	0.00114493	2.00422	0.0133281	1	in_10
PALM2AKAP2	-0.0828217	0.00865066	-0.174294	-1.77461	0.0133304	1	in_10
NFX1	-0.0713453	-0.0138139	-0.128877	-2.43057	0.0135429	1	in_10
PPP2R5C	-0.0225308	0.0514359	-0.0964974	-0.597019	0.0138823	1	in_10
ITM2B	0.109022	0.228805	-0.010761	1.78389	0.0138962	1	in_10
PRKAR2B	-0.0257916	0.121208	-0.172791	-0.343884	0.013908	1	in_10
CERS5	0.0231587	0.050845	-0.00452757	1.63945	0.0139885	1	in_10
OGT	0.0549358	0.101631	0.00824064	2.30585	0.0142448	1	in_10
COL19A1	0.0677338	0.157239	-0.0217718	1.48321	0.0142666	1	in_10
DOCK3	-0.102144	-0.037587	-0.166701	-3.10111	0.0142968	1	in_10
BPTF	-0.0687634	0.0154823	-0.153009	-1.59977	0.0145418	1	in_10
SLC22A15	-0.0868425	0.0642297	-0.237915	-1.12667	0.0151798	1	in_10
TIMM23B	-0.102757	-0.0058674	-0.199646	-2.07865	0.0152662	1	in_10
APPL2	-0.0585346	-0.0106019	-0.106467	-2.39347	0.0153185	1	in_10
ANKRD36B	-0.246162	-0.0309109	-0.461412	-2.24142	0.0153799	1	in_10
MTCL1	-0.0778862	-0.000706668	-0.155066	-1.97791	0.0154691	1	in_10
DIDO1	-0.068638	-0.0159474	-0.121329	-2.55317	0.0157058	1	in_10
TOMM20	0.045782	0.199545	-0.107981	0.583566	0.0161694	1	in_10
CDC14B	-0.144644	-0.0429823	-0.246306	-2.78863	0.016371	1	in_10
WDR47	0.0449742	0.117856	-0.0279072	1.20947	0.0164847	1	in_10
KIF16B	-0.0863794	-0.0243381	-0.148421	-2.72883	0.0165663	1	in_10
ABL2	-0.0979499	-0.00995839	-0.185941	-2.18178	0.0166087	1	in_10
NSF	0.0737567	0.124401	0.0231121	2.85441	0.016806	1	in_10
FCHSD2	-0.0806485	-0.014501	-0.146796	-2.38963	0.0168797	1	in_10
UBE3C	-0.0804433	0.0104645	-0.171351	-1.73435	0.0169856	1	in_10
ATP11A	-0.0394395	0.0419145	-0.120793	-0.950168	0.0170729	1	in_10
SLTM	-0.0477572	0.0373981	-0.132912	-1.0992	0.0172728	1	in_10
KIAA0556	-0.0279617	0.0333925	-0.089316	-0.893239	0.0174498	1	in_10
CCDC171	-0.0911398	-0.0214469	-0.160833	-2.56311	0.0174642	1	in_10
MDGA2	-0.0934347	0.0284497	-0.215319	-1.50248	0.0175403	1	in_10
SPIDR	-0.126674	-0.0340587	-0.219288	-2.68073	0.0175841	1	in_10
SGIP1	-0.0773207	-0.020511	-0.13413	-2.66761	0.0176915	1	in_10
HACD3	0.0699334	0.12495	0.0149164	2.49136	0.0178793	1	in_10
VPS8	-0.0120486	0.0707504	-0.0948477	-0.285207	0.0179621	1	in_10
GALNT11	0.076609	0.16242	-0.00920212	1.74978	0.0179763	1	in_10
NIN	-0.0856305	-0.0151126	-0.156149	-2.38	0.018015	1	in_10
CCAR1	-0.0937506	-0.00544163	-0.18206	-2.08074	0.0180692	1	in_10
PPM1A	0.0162579	0.0458538	-0.013338	1.07667	0.018321	1	in_10
EPHB6	0.0972052	0.184933	0.00947692	2.17169	0.0184054	1	in_10
PDCD6IP	0.0142847	0.0337602	-0.0051908	1.43758	0.0184263	1	in_10
SYP	0.0265123	0.0655856	-0.0125609	1.32989	0.0185908	1	in_10
CDC42BPB	-0.0971944	0.0101698	-0.204559	-1.77431	0.0186235	1	in_10
UBL3	-0.0755774	0.00527826	-0.156433	-1.83202	0.0186553	1	in_10
DNAJC1	-0.022691	0.0466747	-0.0920567	-0.641146	0.018812	1	in_10
RNASET2	0.0260205	0.101795	-0.0497545	0.673035	0.0190597	1	in_10
TNKS	-0.0980464	0.00542141	-0.201514	-1.85727	0.0193785	1	in_10
TMOD2	0.0325718	0.0637732	0.0013704	2.04605	0.0194463	1	in_10
SMC5	-0.0624617	-0.0180899	-0.106833	-2.75902	0.019493	1	in_10
MTHFD1L	-0.0632349	0.0739101	-0.20038	-0.903701	0.0196557	1	in_10
CWC27	-0.0598527	0.0467299	-0.166435	-1.10064	0.01966	1	in_10
APBA1	-0.0954491	-0.0242372	-0.166661	-2.62705	0.0196785	1	in_10
NAA16	-0.0556508	0.0198847	-0.131186	-1.44401	0.0197748	1	in_10
PRKAR2A	-0.0837823	0.00401818	-0.171583	-1.87027	0.0198934	1	in_10
IFNGR2	0.0150465	0.0585013	-0.0284082	0.678652	0.0199163	1	in_10
AP1G1	0.0200475	0.0458123	-0.00571734	1.52504	0.0200965	1	in_10
ECPAS	-0.0859406	-0.0221355	-0.149746	-2.63992	0.020255	1	in_10
CEP112	-0.0767072	0.0445023	-0.197917	-1.24036	0.0204002	1	in_10
RAPGEF5	-0.108808	0.0573016	-0.274917	-1.28385	0.020629	1	in_10
RERG	0.0707502	0.196401	-0.0549006	1.1036	0.0207397	1	in_10
MIPEP	-0.135288	-0.0346776	-0.235897	-2.63551	0.0208725	1	in_10
SIPA1L1	-0.0218028	0.0702832	-0.113889	-0.464052	0.0209035	1	in_10
NEMF	-0.0650873	0.00171864	-0.131893	-1.90954	0.0209206	1	in_10
VSTM2A	0.0613684	0.126015	-0.00327816	1.86058	0.0210231	1	in_10
GLRB	0.0644969	0.183264	-0.0542703	1.06436	0.0210781	1	in_10
WWC2	-0.0582384	0.0206065	-0.137083	-1.44772	0.0213545	1	in_10
MID1	-0.0890476	-0.0219252	-0.15617	-2.60018	0.0214497	1	in_10
RPS6KB1	-0.0289961	0.0342308	-0.092223	-0.898846	0.0215103	1	in_10
ORC4	0.0533423	0.125258	-0.0185733	1.45377	0.0215244	1	in_10
ACSL3	0.0561032	0.112997	-0.000790661	1.93273	0.0215261	1	in_10
PPFIA2	-0.0964507	-0.0332008	-0.159701	-2.98878	0.0215562	1	in_10
MAP3K4	-0.079981	-0.0189247	-0.141037	-2.56746	0.0220476	1	in_10
BDP1	-0.128684	-0.0205083	-0.23686	-2.33154	0.0221465	1	in_10
ZNF37A	-0.0762159	-0.0160857	-0.136346	-2.48428	0.0223504	1	in_10
RIMS1	-0.0829633	-0.0254458	-0.140481	-2.82705	0.0227225	1	in_10
CDC42	0.031211	0.0922952	-0.0298732	1.00144	0.0229343	1	in_10
GLCCI1	-0.019584	0.0606377	-0.0998058	-0.478474	0.022988	1	in_10
TTC1	0.0155607	0.0453502	-0.0142288	1.0238	0.0231608	1	in_10
UBE2B	0.0327594	0.0767916	-0.0112729	1.45818	0.0232798	1	in_10
SIK3	-0.0832265	-0.018603	-0.14785	-2.52418	0.0236103	1	in_10
PPP1R12B	-0.108268	-0.00560444	-0.210932	-2.06696	0.023891	1	in_10
ERCC6L2	-0.0737386	-0.00127263	-0.146205	-1.99438	0.0239777	1	in_10
WDFY3	-0.0811764	-0.000356716	-0.161996	-1.96861	0.0240402	1	in_10
PDSS2	-0.0740258	-0.0177304	-0.130321	-2.57726	0.0241043	1	in_10
NKTR	-0.118049	-0.0199536	-0.216144	-2.35864	0.0241478	1	in_10
HOOK1	-0.0826925	-0.024817	-0.140568	-2.8004	0.0242863	1	in_10
AFDN	-0.104497	0.0120533	-0.221047	-1.75727	0.0243642	1	in_10
UGP2	0.0389012	0.0784875	-0.00068512	1.92604	0.0246549	1	in_10
MGAT4A	0.0275301	0.120454	-0.0653934	0.580671	0.0246878	1	in_10
EIF2AK2	0.0266635	0.0552574	-0.00193038	1.82765	0.0247128	1	in_10
PTPRB	-0.0648409	0.0330485	-0.16273	-1.29826	0.0248099	1	in_10
AGAP1	-0.134972	-0.0296169	-0.240327	-2.51094	0.0251555	1	in_10
CDC40	0.0432904	0.0967821	-0.0102014	1.58618	0.0251612	1	in_10
HS6ST3	-0.0637472	0.162338	-0.289833	-0.552632	0.0251828	1	in_10
ARHGEF11	0.0686991	0.116471	0.0209272	2.81856	0.0253458	1	in_10
PACSIN1	0.055659	0.0943224	0.0169955	2.82152	0.0253558	1	in_10
SETD2	-0.0773602	-0.0148527	-0.139868	-2.42568	0.0254857	1	in_10
CC2D2A	0.0625186	0.13529	-0.0102527	1.68383	0.0258036	1	in_10
AIG1	-0.0611439	-0.016055	-0.106233	-2.65786	0.0259944	1	in_10
PIK3CB	-0.0664353	0.00580154	-0.138672	-1.80255	0.0260794	1	in_10
CCDC30	-0.0596801	0.0209504	-0.140311	-1.4507	0.0262028	1	in_10
DPYD	-0.154143	0.00497847	-0.313265	-1.89864	0.0263201	1	in_10
GABBR1	0.0470259	0.109614	-0.015562	1.47263	0.0263788	1	in_10
CCDC59	-0.131956	-0.0324197	-0.231491	-2.59834	0.0264171	1	in_10
SGTB	0.00905646	0.0245964	-0.00648353	1.14224	0.0264525	1	in_10
ADD3	-0.0833847	-0.00300531	-0.163764	-2.03325	0.0265032	1	in_10
ZNF33B	0.0244878	0.0506061	-0.00163039	1.83762	0.0266088	1	in_10
REEP5	0.0143748	0.0512313	-0.0224816	0.764429	0.026704	1	in_10
CAPZA1	0.00778085	0.0196018	-0.00404015	1.29009	0.0267299	1	in_10
SEMA6D	-0.0686984	0.0279986	-0.165395	-1.39246	0.027093	1	in_10
SPG11	-0.0692456	-0.017795	-0.120696	-2.63785	0.0272482	1	in_10
CCDC136	0.092484	0.171586	0.0133819	2.29154	0.0275193	1	in_10
RYK	0.0362489	0.0699307	0.00256703	2.10934	0.0280195	1	in_10
PNPT1	-0.0424862	0.0389862	-0.123958	-1.02208	0.0280652	1	in_10
NEK1	-0.0608612	-0.000637738	-0.121085	-1.98072	0.0280667	1	in_10
PCDH9	-0.42289	-0.0504164	-0.795363	-2.22526	0.0283713	1	in_10
TRAPPC6B	0.0033696	0.00843961	-0.00170041	1.30262	0.0285213	1	in_10
RAB3GAP1	0.0527857	0.088733	0.0168384	2.87805	0.0285983	1	in_10
KLHL23	0.0732991	0.128006	0.0185925	2.62607	0.0286105	1	in_10
PTEN	0.0071962	0.0928272	-0.0784348	0.16471	0.0286113	1	in_10
ARNT2	-0.0106076	0.0496516	-0.0708668	-0.345018	0.0287337	1	in_10
SORCS2	-0.089457	0.132212	-0.311126	-0.790964	0.0288282	1	in_10
SNX27	0.0311308	0.0627561	-0.000494595	1.92931	0.0291958	1	in_10
DIS3L2	-0.0722808	-0.0206295	-0.123932	-2.74277	0.0292729	1	in_10
NGLY1	0.00688024	0.0166375	-0.00287702	1.38205	0.0293816	1	in_10
ZNF33A	0.0256246	0.0543691	-0.00311985	1.74723	0.0295069	1	in_10
AFF2	-0.0828611	0.000525688	-0.166248	-1.94761	0.0296639	1	in_10
ZNF532	-0.0681971	-0.0186046	-0.11779	-2.69524	0.0298429	1	in_10
TERF1	-0.0262346	0.0219192	-0.0743884	-1.0678	0.0299162	1	in_10
EPB41L2	0.177454	0.339305	0.0156033	2.14892	0.0300794	1	in_10
SEZ6L2	0.0495893	0.127163	-0.0279842	1.25292	0.030307	1	in_10
SLC27A6	0.00132766	0.0373063	-0.034651	0.0723254	0.030343	1	in_10
BCL11B	0.0573568	0.102412	0.012302	2.49513	0.0303783	1	in_10
SRSF7	0.163457	0.394929	-0.0680162	1.38405	0.0304956	1	in_10
UVRAG	-0.0348528	0.0626709	-0.132376	-0.700448	0.0305491	1	in_10
FBXW11	0.0334047	0.0656297	0.00117972	2.03172	0.0308512	1	in_10
CALY	0.046887	0.131912	-0.0381376	1.08083	0.0308551	1	in_10
FZD3	0.0618183	0.138171	-0.0145342	1.58687	0.0310194	1	in_10
CLTA	0.0569453	0.173593	-0.0597028	0.956816	0.0311064	1	in_10
RAB3C	0.186654	0.399766	-0.0264575	1.71664	0.0311475	1	in_10
MYH10	-0.107684	-0.029295	-0.186073	-2.69243	0.0312131	1	in_10
ZC3H6	-0.0494095	0.0439216	-0.142741	-1.03761	0.0313487	1	in_10
PRPF40B	-0.0667569	0.0146739	-0.148188	-1.60678	0.0313629	1	in_10
TMEM260	-0.031393	0.0408568	-0.103643	-0.851617	0.0316215	1	in_10
TANGO6	-0.0640752	0.0401808	-0.168331	-1.20458	0.0318102	1	in_10
ANO4	-0.0592268	0.05758	-0.176034	-0.993798	0.032029	1	in_10
ZC3H13	-0.0674119	-0.0111784	-0.123645	-2.34958	0.0321253	1	in_10
DTNB	-0.0676976	-0.0220633	-0.113332	-2.90757	0.0324042	1	in_10
JMJD1C	0.00194538	0.0593126	-0.0554218	0.0664643	0.0325761	1	in_10
WNK1	-0.0572444	-0.00827948	-0.106209	-2.29137	0.0327997	1	in_10
PURA	0.033536	0.0850934	-0.0180214	1.27488	0.0328303	1	in_10
CCDC82	-0.0620475	0.0535831	-0.177678	-1.05172	0.032831	1	in_10
ANO5	-0.0652789	0.0540486	-0.184606	-1.07221	0.0328337	1	in_10
INPP5F	0.0263687	0.0910942	-0.0383568	0.798476	0.0332047	1	in_10
NELL2	-0.0992265	0.0324324	-0.230885	-1.47715	0.0332633	1	in_10
ZNF875	0.0207684	0.052012	-0.0104752	1.30284	0.0333216	1	in_10
NMNAT2	-0.108523	-0.0252862	-0.191759	-2.55538	0.0333896	1	in_10
VAPB	0.0105603	0.0257268	-0.00460619	1.36471	0.033434	1	in_10
MTMR3	0.0372119	0.0729513	0.00147246	2.04071	0.0334816	1	in_10
SCAF8	-0.0229391	0.0305261	-0.0764043	-0.840917	0.0335501	1	in_10
UQCC1	-0.0330929	0.0446058	-0.110792	-0.834774	0.0336016	1	in_10
NRXN1	0.818663	4.88252	-3.24519	0.394834	0.0336654	1	in_10
CLEC16A	-0.0802523	-0.0122711	-0.148233	-2.31375	0.033709	1	in_10
PEX5L	-0.134552	0.062194	-0.331299	-1.34039	0.0337795	1	in_10
TRIM37	0.0221375	0.0480693	-0.00379422	1.67319	0.0338197	1	in_10
IFT88	0.00125209	0.0586551	-0.0561509	0.0427514	0.0338669	1	in_10
DHX36	0.0504923	0.0838452	0.0171394	2.96715	0.0339947	1	in_10
RAB3B	0.0303828	0.0859094	-0.0251438	1.07244	0.0342057	1	in_10
ODF2L	0.0648172	0.110205	0.0194299	2.799	0.0342705	1	in_10
RNF216	-0.0971267	-0.00642787	-0.187826	-2.09887	0.0346361	1	in_10
WDR70	-0.0904247	-0.0141394	-0.16671	-2.32324	0.0346374	1	in_10
CBX5	0.0256266	0.0657379	-0.0144848	1.25219	0.0346906	1	in_10
CFAP298	0.0408859	0.106295	-0.0245234	1.22513	0.0348898	1	in_10
MRPS28	0.0111608	0.0275214	-0.00519975	1.33704	0.0350354	1	in_10
ANKHD1	-0.0646098	-0.00513389	-0.124086	-2.12915	0.0351544	1	in_10
RBM17	0.0460822	0.108184	-0.0160197	1.45437	0.0354293	1	in_10
PHIP	-0.072406	-0.0023285	-0.142483	-2.02509	0.0356393	1	in_10
ARFGEF3	-0.0563307	-0.0106888	-0.101973	-2.41896	0.035832	1	in_10
NQO2	0.0151755	0.0358832	-0.00553211	1.43635	0.0358814	1	in_10
SLC22A17	0.140779	0.253314	0.0282446	2.45189	0.0359069	1	in_10
SRRM1	-0.0747669	0.0597003	-0.209234	-1.08979	0.0360668	1	in_10
PKP4	-0.0290476	0.0801518	-0.138247	-0.521361	0.0366824	1	in_10
CELF1	-0.0714983	0.0097642	-0.152761	-1.72446	0.0367008	1	in_10
SORBS2	-0.115132	-0.00296988	-0.227295	-2.01186	0.0367172	1	in_10
CAMK2D	-0.0693587	-0.00990235	-0.128815	-2.28639	0.0367669	1	in_10
PPP4R2	0.023939	0.0516323	-0.00375435	1.69425	0.0368844	1	in_10
MYO9A	-0.0580009	-0.00122088	-0.114781	-2.00211	0.0373841	1	in_10
UBE3A	0.108244	0.425176	-0.208688	0.669401	0.0378036	1	in_10
SLC7A8	0.0586022	0.111481	0.00572307	2.17209	0.0378742	1	in_10
PRKDC	-0.0644084	-0.00433903	-0.124478	-2.10154	0.0380649	1	in_10
SLC8A1	0.317108	1.51022	-0.876007	0.520922	0.038087	1	in_10
ACTR2	0.0273096	0.0951669	-0.0405476	0.788802	0.0388585	1	in_10
GRIA4	-0.0681627	0.0260969	-0.162422	-1.41732	0.0391698	1	in_10
STT3B	-0.0695306	-0.010164	-0.128897	-2.29552	0.0393658	1	in_10
PRKCE	0.00922158	0.120706	-0.102262	0.162122	0.0393961	1	in_10
DGCR2	0.0231	0.0493933	-0.00319327	1.72193	0.0395561	1	in_10
NRCAM	-0.0703524	0.0305767	-0.171281	-1.36619	0.0399567	1	in_10
ZNF280D	-0.0322215	0.0514877	-0.115931	-0.754432	0.0400727	1	in_10
MAP9	0.0393871	0.0867917	-0.00801748	1.62848	0.0401971	1	in_10
OLFM3	-0.0464124	0.0630848	-0.15591	-0.830766	0.040295	1	in_10
CTNNA3	0.150045	0.635163	-0.335073	0.606209	0.0403913	1	in_10
SLC38A9	-0.0541872	0.0330551	-0.14143	-1.21736	0.0404106	1	in_10
EDIL3	-0.0642647	0.0917389	-0.220268	-0.807395	0.0406483	1	in_10
PAIP2	0.046086	0.0866162	0.00555575	2.22863	0.0408372	1	in_10
SUZ12	-0.0799873	-0.00849721	-0.151477	-2.19292	0.0409031	1	in_10
MYO5A	-0.0541822	-0.00792844	-0.100436	-2.29592	0.0409429	1	in_10
FAF1	-0.0661357	-0.00719289	-0.125079	-2.19914	0.0410237	1	in_10
ARL4C	0.0800642	0.210876	-0.0507477	1.19961	0.0411137	1	in_10
MAPT	-0.0510635	0.0189905	-0.121118	-1.42865	0.0411802	1	in_10
CTNNB1	0.0394708	0.087517	-0.00857541	1.61014	0.0416583	1	in_10
ZNF782	-0.0569239	0.0692387	-0.183087	-0.884325	0.041853	1	in_10
AFAP1	-0.011938	0.0872679	-0.111144	-0.235853	0.0420848	1	in_10
GALNT13	-0.0784515	0.0110561	-0.167959	-1.71787	0.0421188	1	in_10
NR3C1	0.0433167	0.0763087	0.0103247	2.57333	0.0421904	1	in_10
SLC9B2	0.0346909	0.0813042	-0.0119223	1.45866	0.0426177	1	in_10
UST	-0.0917942	0.0235589	-0.207147	-1.55967	0.0428486	1	in_10
KIZ	-0.0588544	0.00482453	-0.122533	-1.81147	0.0430008	1	in_10
TACC1	-0.0294729	0.0482235	-0.107169	-0.743482	0.0430769	1	in_10
FBXL17	-0.0691124	-0.013151	-0.125074	-2.42056	0.0432569	1	in_10
HDAC4	-0.0962548	-0.00269116	-0.189818	-2.01634	0.0440691	1	in_10
SLC30A9	-0.0653779	-0.00232842	-0.128427	-2.03235	0.0441218	1	in_10
SEMA6A	-0.0729308	0.0546591	-0.200521	-1.12032	0.0445991	1	in_10
TRPM2	0.0291986	0.0596797	-0.00128252	1.8775	0.0447732	1	in_10
GPC6	-0.178527	-0.0376627	-0.319392	-2.484	0.045051	1	in_10
PNPLA8	0.0291437	0.0834253	-0.0251378	1.0523	0.0451758	1	in_10
BMPER	0.0197953	0.0696841	-0.0300934	0.777693	0.0452621	1	in_10
EVA1C	-0.0211706	0.0363336	-0.0786748	-0.721577	0.0452822	1	in_10
FASTKD1	0.0151707	0.0400813	-0.00973987	1.19363	0.0457619	1	in_10
NCOA7	0.0485216	0.100731	-0.00368751	1.82153	0.0458263	1	in_10
CNTRL	-0.0645596	0.0108772	-0.139996	-1.67736	0.0458887	1	in_10
FAR2	0.0208575	0.234537	-0.192821	0.191315	0.0459086	1	in_10
SECISBP2L	-0.0512979	0.0168568	-0.119453	-1.4752	0.0461096	1	in_10
RPL37	0.0153247	0.0738729	-0.0432236	0.513009	0.0462024	1	in_10
MON2	-0.0759866	-0.0131592	-0.138814	-2.37048	0.0464829	1	in_10
NUMA1	-0.0273747	0.0301307	-0.0848801	-0.933015	0.0465818	1	in_10
CLIP1	-0.0965932	0.010443	-0.203629	-1.76874	0.046645	1	in_10
FAM228B	-0.0862789	0.0695372	-0.242095	-1.08528	0.0467586	1	in_10
AFF3	-0.100652	-0.0192735	-0.182031	-2.42416	0.0470317	1	in_10
FAM135A	-0.0729018	-0.000282885	-0.145521	-1.9676	0.0470593	1	in_10
RAB6A	0.048208	0.087107	0.00930908	2.42901	0.0472924	1	in_10
CLCN4	0.0177168	0.0452443	-0.00981069	1.26144	0.047327	1	in_10
SENP6	0.0327696	0.0781456	-0.0126063	1.41545	0.0474685	1	in_10
CDR2	-0.0337147	0.0906439	-0.158073	-0.531364	0.0478076	1	in_10
NDRG4	0.0148657	0.0487545	-0.0190232	0.859757	0.0481301	1	in_10
ABLIM1	-0.0391401	0.107181	-0.185462	-0.524278	0.0483605	1	in_10
RSBN1L	0.0401201	0.0991059	-0.0188656	1.3331	0.0483778	1	in_10
PLCH1	-0.118068	0.095364	-0.331501	-1.08423	0.0494222	1	in_10
PKIA	0.0540242	0.0967574	0.0112911	2.47783	0.0494515	1	in_10
BOD1L1	-0.129788	-0.0116886	-0.247887	-2.15395	0.0495122	1	in_10
RBM39	0.0340499	0.0784741	-0.0103743	1.50226	0.0496005	1	in_10
ARFIP1	-0.0456736	0.02802	-0.119367	-1.21474	0.0499019	1	in_10
SYT11	0.0757504	0.229155	-0.0776537	0.967823	0.0500879	1	in_10
CFAP69	-0.0522231	0.0619989	-0.166445	-0.89611	0.0502817	1	in_10
B3GAT2	0.0184724	0.0561105	-0.0191657	0.961929	0.0503987	1	in_10
TCHP	0.0458059	0.144316	-0.0527038	0.911361	0.0505257	1	in_10
SF1	0.0607933	0.136555	-0.0149684	1.57273	0.0506749	1	in_10
ERGIC1	-0.0584963	0.0764788	-0.193471	-0.84942	0.0508283	1	in_10
RANBP2	-0.0441683	-0.00182028	-0.0865164	-2.04421	0.0510807	1	in_10
ME2	-0.0560165	-0.00396125	-0.108072	-2.10911	0.0513775	1	in_10
MAPKAP1	-0.0292587	0.0271817	-0.0856992	-1.01604	0.0515691	1	in_10
LRP12	0.0165142	0.046389	-0.0133606	1.08343	0.0516769	1	in_10
PRNP	0.147141	0.49488	-0.200598	0.829333	0.0519573	1	in_10
DCAF10	-0.0605725	-0.00472963	-0.116415	-2.12596	0.0520127	1	in_10
PGM2L1	0.0113349	0.0361385	-0.0134686	0.895681	0.0523441	1	in_10
NCOA6	-0.0699964	-0.0148649	-0.125128	-2.48842	0.0523579	1	in_10
PAM	-0.15012	0.124666	-0.424905	-1.07076	0.0523753	1	in_10
SENP2	0.0249526	0.0573112	-0.007406	1.51138	0.0528929	1	in_10
ZNF106	0.0527408	0.0919637	0.0135178	2.63545	0.0529277	1	in_10
PIEZO2	-0.116792	-0.0128701	-0.220714	-2.20269	0.053015	1	in_10
GTDC1	-0.108442	0.00445471	-0.221339	-1.88263	0.0533647	1	in_10
SLC16A7	-0.0510167	-0.00593199	-0.0961015	-2.21784	0.0535902	1	in_10
CLK1	-0.0861234	-0.0134811	-0.158766	-2.3237	0.0535903	1	in_10
KCNC1	0.0821519	0.185753	-0.0214491	1.55418	0.0538009	1	in_10
NRG2	0.0443955	0.0984233	-0.00963231	1.61053	0.054137	1	in_10
ACTR10	0.0289385	0.0770169	-0.01914	1.17971	0.0544408	1	in_10
ATP1B3	0.0187829	0.048989	-0.0114232	1.21875	0.0548702	1	in_10
GNAO1	-0.0882959	2.57572e-05	-0.176618	-1.95939	0.0550391	1	in_10
ADCY8	-0.0793308	0.0366925	-0.195354	-1.34012	0.05521	1	in_10
HDLBP	0.031216	0.065595	-0.0031631	1.77963	0.0553168	1	in_10
SOGA1	-0.075604	0.0227324	-0.17394	-1.50688	0.0553595	1	in_10
DHX29	0.0280039	0.060157	-0.0041491	1.70705	0.055479	1	in_10
EPC1	0.0155702	0.0556021	-0.0244617	0.762316	0.0555194	1	in_10
MXI1	0.0338247	0.0654336	0.00221587	2.09736	0.0558365	1	in_10
PPP6R3	-0.0625746	-0.0122361	-0.112913	-2.43639	0.0559546	1	in_10
PRDM1	-0.10077	0.00475156	-0.206292	-1.87171	0.0559798	1	in_10
TANK	-0.0574733	-0.0105193	-0.104427	-2.39906	0.0560774	1	in_10
NAPEPLD	0.0423644	0.0875903	-0.0028616	1.83595	0.0564967	1	in_10
TTC37	0.00754248	0.0282218	-0.0131368	0.714868	0.0566975	1	in_10
PIGU	-0.038315	0.0374876	-0.114118	-0.990678	0.0567807	1	in_10
FARSB	0.00411565	0.021345	-0.0131137	0.468184	0.0568375	1	in_10
SYNE1	-0.0879832	-0.0101501	-0.165816	-2.21556	0.0569585	1	in_10
PDE4B	-0.129662	0.0131622	-0.272486	-1.77934	0.056959	1	in_10
KLHL32	-0.0505866	0.114562	-0.215735	-0.600356	0.0570783	1	in_10
CSTF3	0.042392	0.0835417	0.00124221	2.01913	0.0571193	1	in_10
AK5	-0.0686722	0.0315609	-0.168905	-1.34282	0.0573494	1	in_10
FMNL2	-0.143528	-0.0141775	-0.272878	-2.17479	0.0574393	1	in_10
MACO1	-0.063958	-0.0039946	-0.123921	-2.09053	0.0574694	1	in_10
KIF5B	-0.00147285	0.0447069	-0.0476526	-0.0625107	0.0576194	1	in_10
RTN1	0.0588097	0.14167	-0.0240504	1.39108	0.0579029	1	in_10
BAALC	0.0154367	0.0368883	-0.00601495	1.4104	0.0580092	1	in_10
FNBP1	-0.0919045	0.00217042	-0.185979	-1.91475	0.0581262	1	in_10
ZBED5	0.0256813	0.0669401	-0.0155775	1.21997	0.0581639	1	in_10
TCTEX1D2	-0.0353235	0.0318357	-0.102483	-1.03087	0.058199	1	in_10
AP4S1	-0.0594785	-0.00220074	-0.116756	-2.03527	0.0585051	1	in_10
MFSD6	0.010756	0.0249419	-0.00342989	1.48608	0.0585448	1	in_10
LINGO2	0.0538824	0.22476	-0.116995	0.61803	0.0585551	1	in_10
RNF11	0.0297607	0.0609846	-0.00146319	1.86812	0.0585915	1	in_10
ERBB4	-0.100945	0.112728	-0.314618	-0.925942	0.0586584	1	in_10
KATNAL1	0.0176848	0.049115	-0.0137454	1.10281	0.0587094	1	in_10
BACH2	-0.156614	0.0619812	-0.375209	-1.40423	0.0587139	1	in_10
ZSWIM6	-0.0688574	0.00668868	-0.144403	-1.78643	0.0588028	1	in_10
RPRD2	-0.064265	-0.00854721	-0.119983	-2.26063	0.0589328	1	in_10
EIF3H	0.0228115	0.0491089	-0.00348583	1.70016	0.059388	1	in_10
DGLUCY	-0.0763956	0.00544933	-0.15824	-1.82947	0.0596124	1	in_10
ZNF91	-0.086641	0.0573667	-0.230649	-1.1792	0.0604123	1	in_10
ATP5MG	0.0421054	0.079322	0.00488879	2.21743	0.0608606	1	in_10
LRCH1	-0.0306303	0.0560549	-0.117316	-0.692556	0.0610835	1	in_10
NCEH1	-0.0800835	-0.0204052	-0.139762	-2.63012	0.0611345	1	in_10
BCAS3	-0.0794777	-0.0107004	-0.148255	-2.2649	0.0612327	1	in_10
MROH1	-0.0296686	0.0368928	-0.09623	-0.873619	0.0613003	1	in_10
CREG2	0.038958	0.139403	-0.0614866	0.760184	0.0613065	1	in_10
PDE8A	-0.108117	0.0402078	-0.256441	-1.42866	0.0613711	1	in_10
UBE2V2	0.038362	0.0761139	0.000610135	1.99164	0.0617674	1	in_10
SMARCC1	-0.0673751	-0.0128548	-0.121895	-2.42208	0.0619453	1	in_10
USP48	-0.0832421	-0.00218091	-0.164303	-2.0127	0.0619526	1	in_10
CACNA2D1	-0.0829537	0.0220178	-0.187925	-1.54886	0.0622339	1	in_10
DENND5A	-0.0344042	0.0347012	-0.10351	-0.975771	0.0622828	1	in_10
RAB7A	0.0114832	0.0263905	-0.00342407	1.50978	0.0623667	1	in_10
SLC25A36	0.0232017	0.0518007	-0.00539721	1.59008	0.062536	1	in_10
ADCY1	-0.072607	4.5369e-05	-0.145259	-1.95874	0.062658	1	in_10
RAB8B	0.0188473	0.0453036	-0.00760905	1.39626	0.0628306	1	in_10
ANKRD26	-0.0513943	0.113815	-0.216604	-0.609717	0.0630446	1	in_10
LRRK2	-0.0648848	0.0398719	-0.169641	-1.21397	0.0636493	1	in_10
NUP93	0.0127069	0.0383156	-0.0129019	0.972517	0.0639052	1	in_10
C20orf194	-0.0626325	0.0120302	-0.137295	-1.64416	0.0639579	1	in_10
DHX15	0.0314863	0.0832083	-0.0202357	1.19315	0.0640948	1	in_10
NOS1	0.0078451	0.12029	-0.1046	0.136744	0.0641512	1	in_10
AAK1	0.0956016	0.257678	-0.0664749	1.15609	0.0643783	1	in_10
MAP3K3	-0.0401639	0.0329632	-0.113291	-1.07648	0.0644767	1	in_10
ANKRD11	-0.101786	0.0342814	-0.237853	-1.46616	0.0646092	1	in_10
CLSTN1	0.115972	0.221223	0.0107215	2.15962	0.0647045	1	in_10
OCIAD1	0.047535	0.107236	-0.0121657	1.56057	0.0649883	1	in_10
PRPSAP1	0.0340067	0.0674863	0.000527035	1.99082	0.0650087	1	in_10
ANAPC10	0.0487663	0.0857517	0.0117809	2.58427	0.0651203	1	in_10
ENAH	0.038485	0.0750668	0.00190322	2.06193	0.0651603	1	in_10
NRIP3	0.097977	0.183129	0.0128246	2.25515	0.0652057	1	in_10
DNM3	-0.0381775	0.0177128	-0.0940679	-1.33881	0.0652648	1	in_10
RPS6KA6	-0.0307187	0.0345566	-0.095994	-0.922363	0.0657663	1	in_10
ENOX2	-0.0313753	0.0883972	-0.151148	-0.513427	0.066114	1	in_10
TRAF3	-0.0771159	0.00370309	-0.157935	-1.87016	0.0664653	1	in_10
PDE1C	-0.107479	-0.00867865	-0.206279	-2.13213	0.0665302	1	in_10
MPHOSPH9	-0.0444057	0.0172364	-0.106048	-1.41192	0.0665627	1	in_10
CADPS	0.227802	0.583641	-0.128037	1.25474	0.0667313	1	in_10
CDKL1	-0.077826	0.0610923	-0.216744	-1.09803	0.0672397	1	in_10
ABCA10	-0.0411285	0.0488158	-0.131073	-0.896226	0.0672419	1	in_10
FBXO3	0.0288664	0.0676928	-0.00996002	1.45718	0.067446	1	in_10
GRB2	0.0116025	0.026502	-0.00329703	1.52626	0.0674766	1	in_10
ZNF652	-0.0632565	0.019768	-0.146281	-1.4933	0.0675864	1	in_10
SBF2	0.0729081	0.198096	-0.0522799	1.14146	0.067717	1	in_10
AGO2	-0.0624694	0.0118957	-0.136834	-1.64644	0.0678169	1	in_10
USP25	-0.0724959	0.00494076	-0.149933	-1.83491	0.0687337	1	in_10
SYNJ1	0.018234	0.038933	-0.00246503	1.72655	0.0689136	1	in_10
GOLGB1	-0.104552	-0.000493574	-0.20861	-1.96926	0.0690764	1	in_10
YLPM1	-0.0619561	-0.00340855	-0.120504	-2.07407	0.0690842	1	in_10
IMMP2L	-0.105787	-0.0121749	-0.199399	-2.21487	0.0691017	1	in_10
TPM1	0.0394871	0.0800894	-0.00111531	1.90613	0.0691038	1	in_10
PTCD3	-0.03683	0.0159188	-0.0895787	-1.36848	0.0693422	1	in_10
STRBP	0.0876235	0.192804	-0.0175567	1.63281	0.0699377	1	in_10
VPS13D	-0.0668469	0.0222611	-0.155955	-1.47032	0.0699744	1	in_10
PER3	-0.0830821	0.0198743	-0.186038	-1.58162	0.0701971	1	in_10
SV2A	0.0480784	0.117447	-0.0212904	1.35842	0.0704427	1	in_10
GABRB2	-0.0817817	-0.0162808	-0.147283	-2.44713	0.070658	1	in_10
PCMT1	0.032573	0.081349	-0.0162029	1.30888	0.0706796	1	in_10
CAMK2B	0.0532426	0.0969442	0.00954102	2.38787	0.0708109	1	in_10
ZNF138	0.00887789	0.0254973	-0.00774147	1.04699	0.0710044	1	in_10
TMEM241	0.00781859	0.123596	-0.107959	0.132358	0.0712309	1	in_10
RFX7	-0.0572137	-0.00433861	-0.110089	-2.12079	0.0714312	1	in_10
RAB6B	0.0303066	0.0577704	0.00284279	2.16284	0.0715818	1	in_10
RSRP1	0.0255127	0.0906487	-0.0396232	0.767687	0.0719972	1	in_10
SMURF2	-0.0424993	0.0360452	-0.121044	-1.06051	0.0722854	1	in_10
LRRC37A2	-0.0789756	0.101398	-0.259349	-0.858161	0.0724544	1	in_10
ZNF493	-0.0083044	0.0691096	-0.0857184	-0.21025	0.0727175	1	in_10
CNRIP1	0.0252708	0.056925	-0.00638333	1.56472	0.0728702	1	in_10
EFCAB6	0.00217591	0.0122409	-0.00788914	0.423714	0.0729278	1	in_10
SH3GL2	0.0519234	0.0963773	0.0074694	2.28929	0.0733533	1	in_10
PCLO	-0.091168	-0.000110928	-0.182225	-1.96235	0.0733913	1	in_10
SOGA3	0.047114	0.107575	-0.0133471	1.52729	0.0734272	1	in_10
HECW2	-0.0328645	0.0127765	-0.0785055	-1.4113	0.0737465	1	in_10
SRPK2	0.117956	0.219162	0.0167499	2.28434	0.0738971	1	in_10
MED12L	0.0132202	0.065263	-0.0388226	0.497881	0.0739211	1	in_10
MCCC1	-0.0555022	-0.00534382	-0.105661	-2.16878	0.0740198	1	in_10
TMEM150C	-0.00670418	0.0242335	-0.0376419	-0.424723	0.0743769	1	in_10
SERP1	0.0768393	0.144516	0.00916218	2.22531	0.0745973	1	in_10
BRAF	-0.0300628	0.0153235	-0.075449	-1.29823	0.0749357	1	in_10
STK24	0.0410612	0.0946144	-0.012492	1.50278	0.0752191	1	in_10
GLUD1	-0.0551337	0.00149138	-0.111759	-1.90834	0.075341	1	in_10
CHST15	0.0556953	0.101926	0.00946476	2.36123	0.0753771	1	in_10
TLK2	0.0201551	0.0515867	-0.0112765	1.2568	0.0753956	1	in_10
R3HDM1	-0.0612862	-0.00985691	-0.112716	-2.33561	0.0758483	1	in_10
ASH1L	-0.0799839	-0.0137342	-0.146234	-2.36628	0.0759471	1	in_10
SIAH3	0.0682081	0.128072	0.0083447	2.23317	0.0759481	1	in_10
AMN1	-0.0231449	0.0378815	-0.0841713	-0.743338	0.0759511	1	in_10
RAB1A	-0.0443343	0.0303499	-0.119019	-1.16348	0.0759526	1	in_10
FARP1	0.0773077	0.173622	-0.0190069	1.57318	0.0764052	1	in_10
TOP2B	-0.0479565	0.0405275	-0.136441	-1.06226	0.0764389	1	in_10
ESYT2	-0.0500508	-0.00740241	-0.0926991	-2.30015	0.0765507	1	in_10
DPH6	-0.0504546	0.140119	-0.241028	-0.518904	0.0767538	1	in_10
ANKRD28	-0.0381829	0.0429419	-0.119308	-0.922493	0.0767842	1	in_10
UNC13C	-0.0894448	0.0396639	-0.218554	-1.35784	0.0768049	1	in_10
ZC3H12C	-0.0571783	0.038098	-0.152455	-1.17624	0.0768449	1	in_10
PPP4R3B	0.00435809	0.0956014	-0.0868852	0.0936147	0.0772481	1	in_10
EYA3	-0.0499996	0.00174032	-0.10174	-1.89404	0.0773813	1	in_10
CSDE1	0.0151695	0.0416194	-0.0112803	1.12408	0.077403	1	in_10
GFOD1	0.0222376	0.0475098	-0.00303458	1.72462	0.0774193	1	in_10
ACACA	0.0717112	0.142605	0.000817185	1.98256	0.0775699	1	in_10
MIER1	0.0251525	0.0603574	-0.0100524	1.40032	0.0776801	1	in_10
ACADSB	-0.0791686	-0.0104819	-0.147855	-2.25906	0.0778269	1	in_10
DSCAM	-0.0166901	0.0774001	-0.11078	-0.347666	0.0781378	1	in_10
ZCCHC14	-0.0717321	-0.0111689	-0.132295	-2.32142	0.0781905	1	in_10
MAPK14	-0.0422295	0.0412784	-0.125737	-0.991144	0.0783376	1	in_10
AKAP7	0.0877329	0.14944	0.0260256	2.7866	0.0783378	1	in_10
ATXN10	-0.0398787	0.0105534	-0.0903107	-1.54982	0.0784024	1	in_10
PPP2R3A	0.0425989	0.10697	-0.0217719	1.29705	0.078609	1	in_10
ATG7	-0.0600048	0.00271917	-0.122729	-1.875	0.0788021	1	in_10
SORBS1	0.0286426	0.224334	-0.167049	0.286873	0.0791211	1	in_10
DIP2B	-0.0844607	-0.0117104	-0.157211	-2.27545	0.0791647	1	in_10
ZZEF1	-0.0652213	-0.00553253	-0.12491	-2.14163	0.0795053	1	in_10
DHX9	0.0211796	0.0457487	-0.00338956	1.68957	0.0795634	1	in_10
TTBK2	-0.0621078	0.0081224	-0.132338	-1.73329	0.0796788	1	in_10
COLGALT2	-0.0555684	0.0501383	-0.161275	-1.03032	0.0797926	1	in_10
ST8SIA3	0.00657051	0.025633	-0.012492	0.675564	0.0800435	1	in_10
MYCBP2	-0.0743049	-0.0119251	-0.136685	-2.33465	0.0802532	1	in_10
GDPD1	-0.0822346	-0.00981679	-0.154653	-2.22565	0.0805731	1	in_10
ZNF385D	-0.0415654	0.106292	-0.189422	-0.550983	0.0806756	1	in_10
GRIN3A	-0.00585947	0.145099	-0.156818	-0.0760764	0.0808626	1	in_10
RAB3IP	-0.0772126	0.00348764	-0.157913	-1.87526	0.0809009	1	in_10
TCF25	0.0854214	0.158182	0.0126605	2.301	0.0812215	1	in_10
SMAD2	0.00519566	0.0233855	-0.0129942	0.559835	0.0812702	1	in_10
HDX	0.0234517	0.0512742	-0.00437077	1.65206	0.0817265	1	in_10
KAT2B	-0.0212477	0.0387909	-0.0812863	-0.693631	0.0820086	1	in_10
TXNDC16	0.0396536	0.100059	-0.0207514	1.28664	0.0823017	1	in_10
CDH9	0.197631	0.383323	0.0119397	2.08599	0.0826053	1	in_10
PCDH15	-0.150814	-0.0122392	-0.289389	-2.13307	0.0827586	1	in_10
KIF1B	-0.067052	-0.00953414	-0.12457	-2.28485	0.0828064	1	in_10
ICE2	-0.0375601	0.0389083	-0.114028	-0.962704	0.0830944	1	in_10
VSTM2B	0.0367645	0.118323	-0.0447938	0.883505	0.0831259	1	in_10
PSIP1	0.0291261	0.0899704	-0.0317181	0.938234	0.0832402	1	in_10
PCM1	-0.0573806	0.00549419	-0.120255	-1.7887	0.0833208	1	in_10
BCAT1	-0.021538	0.0935474	-0.136623	-0.366803	0.0833379	1	in_10
G3BP2	0.0268103	0.0623951	-0.00877449	1.47668	0.0837274	1	in_10
CCDC149	-0.0641939	-0.00651886	-0.121869	-2.18149	0.083835	1	in_10
SH3YL1	-0.0614052	0.0390147	-0.161825	-1.19849	0.0839563	1	in_10
RNF144A	-0.0888964	0.0122894	-0.190082	-1.72192	0.0839614	1	in_10
GOLGA3	-0.0235011	0.0566548	-0.103657	-0.574647	0.0840948	1	in_10
TPST1	-0.0333727	0.0814059	-0.148151	-0.569874	0.0842606	1	in_10
ALMS1	-0.0854089	-0.00224392	-0.168574	-2.01285	0.0843799	1	in_10
MADD	0.00878136	0.0229362	-0.00537345	1.21592	0.0844977	1	in_10
SRGAP2	0.0693648	0.141199	-0.00246962	1.89258	0.0845006	1	in_10
SH3GL3	-0.119916	0.0124829	-0.252315	-1.77517	0.0848245	1	in_10
SSH2	-0.0521187	0.0023542	-0.106592	-1.87526	0.0849689	1	in_10
ATP13A3	7.03736e-05	0.0332733	-0.0331326	0.00415414	0.085525	1	in_10
VMP1	0.00417317	0.0535917	-0.0452453	0.16551	0.0856297	1	in_10
ELMO1	-0.0419612	0.0930453	-0.176968	-0.609174	0.0857268	1	in_10
PLXNA4	0.0334804	0.13331	-0.0663491	0.657325	0.0863296	1	in_10
CACUL1	-0.060303	-0.00776702	-0.112839	-2.24973	0.0863681	1	in_10
SRRM2	-0.0926384	-0.00410228	-0.181175	-2.05078	0.0866873	1	in_10
SCAMP1	0.0599751	0.157424	-0.0374736	1.20627	0.0869125	1	in_10
EML4	0.0194117	0.0440183	-0.00519487	1.54618	0.0874667	1	in_10
SLC2A13	0.023571	0.206635	-0.159494	0.25236	0.0874743	1	in_10
PAN3	0.0449516	0.0844818	0.00542136	2.22876	0.0874923	1	in_10
ULK4	-0.0392875	0.0293054	-0.10788	-1.12259	0.0875972	1	in_10
UTY	-4.85579e-11	4.3015e-09	-4.39861e-09	-0.0218783	0.0876109	1	in_10
RC3H2	0.00929995	0.0221738	-0.00357395	1.41585	0.0885793	1	in_10
GRK3	-0.0629565	-0.00852665	-0.117386	-2.267	0.0886298	1	in_10
TMEM131	-0.0698061	-0.00889463	-0.130717	-2.24617	0.0888189	1	in_10
GRIA1	0.0374745	0.301652	-0.226703	0.278028	0.0890018	1	in_10
SEC14L1	0.0401083	0.0756966	0.00452005	2.2089	0.0890081	1	in_10
SCFD2	-0.0582573	0.00352342	-0.120038	-1.84819	0.0890461	1	in_10
SQSTM1	0.0610631	0.118259	0.00386684	2.09247	0.0890981	1	in_10
TRPC6	0.00597327	0.145101	-0.133154	0.0841487	0.0891205	1	in_10
GABRG3	-0.233712	0.0150531	-0.482477	-1.84136	0.0892418	1	in_10
ADSS2	-0.02465	0.0755711	-0.124871	-0.482066	0.090187	1	in_10
FAM193A	-0.0938588	0.0125209	-0.200239	-1.72928	0.0903227	1	in_10
C11orf80	0.00161804	0.0349522	-0.0317161	0.0951369	0.0906285	1	in_10
RNF115	-0.0430734	0.0256408	-0.111788	-1.2286	0.0908243	1	in_10
CNTNAP4	-0.0133157	0.0514932	-0.0781245	-0.402695	0.0910556	1	in_10
SLF1	0.00937397	0.0270902	-0.00834224	1.03705	0.0912762	1	in_10
PTPRR	-0.0955455	-0.00485003	-0.186241	-2.06478	0.0913402	1	in_10
ARID4B	-0.060403	-0.00586357	-0.114942	-2.17068	0.0914747	1	in_10
PHF21A	-0.0571173	-0.0036788	-0.110556	-2.09489	0.0915153	1	in_10
ABCA3	0.00144905	0.00567843	-0.00278034	0.671511	0.0917012	1	in_10
PDS5A	-0.0627529	0.0016127	-0.127119	-1.91086	0.0917327	1	in_10
GPR137C	0.0299473	0.064976	-0.00508152	1.67564	0.0917798	1	in_10
DYNC1I2	0.0692455	0.126685	0.0118065	2.36283	0.0919654	1	in_10
ATF6	-0.071355	-0.00218379	-0.140526	-2.02184	0.0920167	1	in_10
MBTPS1	0.063978	0.129624	-0.00166848	1.91015	0.0922532	1	in_10
TTC17	-0.0130097	0.0872158	-0.113235	-0.254412	0.092494	1	in_10
WDR27	0.0429178	0.0855383	0.000297228	1.97363	0.0925052	1	in_10
CERS6	-0.0733494	-0.00823982	-0.138459	-2.208	0.0925354	1	in_10
NAV1	-0.0814196	0.00446068	-0.1673	-1.85816	0.0930977	1	in_10
ADAM22	-0.0467154	0.000500515	-0.0939313	-1.93919	0.0933069	1	in_10
HSD17B4	-0.0569227	0.0280483	-0.141894	-1.31299	0.0935022	1	in_10
PPP1CB	0.0231578	0.0503193	-0.00400356	1.67107	0.0936711	1	in_10
EFCAB7	0.062624	0.119546	0.00570151	2.15628	0.0938169	1	in_10
MRPS5	0.0379803	0.0761988	-0.000238158	1.94775	0.0938753	1	in_10
MCPH1	-0.0150004	0.0472043	-0.0772052	-0.472638	0.0939717	1	in_10
TFCP2	-0.0416626	0.0489142	-0.132239	-0.901525	0.0942789	1	in_10
EIF4E	0.0103807	0.0265372	-0.0057758	1.2593	0.0944303	1	in_10
FIGN	-0.0617225	0.0581421	-0.181587	-1.00925	0.0946794	1	in_10
KIF5A	0.0465128	0.0831211	0.00990464	2.49025	0.0946882	1	in_10
SERINC3	0.0312828	0.100078	-0.0375122	0.891245	0.0951493	1	in_10
CPEB4	-0.0541707	-0.00935633	-0.0989851	-2.36916	0.0956663	1	in_10
SLC25A12	0.0472721	0.140311	-0.0457666	0.99584	0.0964939	1	in_10
KANSL3	-0.0654209	-0.00384598	-0.126996	-2.08238	0.0965237	1	in_10
CYB5R4	-0.0244845	0.0531885	-0.102157	-0.61783	0.0965628	1	in_10
TSEN2	-0.0304672	0.0343293	-0.0952638	-0.921571	0.0968266	1	in_10
SSH1	-0.0324762	0.0410132	-0.105966	-0.86614	0.0969114	1	in_10
RTN3	0.061401	0.156654	-0.0338523	1.26341	0.0970246	1	in_10
C9orf72	0.0349381	0.0827816	-0.0129053	1.43128	0.0972369	1	in_10
PLPPR1	-0.0889639	0.0289787	-0.206906	-1.4784	0.0973988	1	in_10
XPO7	-0.0341822	0.0113519	-0.0797163	-1.47133	0.0976989	1	in_10
ZC3H14	-0.0502397	-0.00402183	-0.0964575	-2.13052	0.0978926	1	in_10
USP9X	0.0468502	0.0913713	0.00232916	2.0625	0.0980502	1	in_10
SPOCK1	-0.117764	0.102847	-0.338375	-1.04624	0.098064	1	in_10
DENND1A	-0.0584771	0.025424	-0.142378	-1.36605	0.0981871	1	in_10
MGST3	0.0657045	0.121576	0.00983268	2.30489	0.0983213	1	in_10
LIN52	0.00167443	0.0175205	-0.0141716	0.207107	0.0985654	1	in_10
PRPF4B	-0.0703588	0.0486564	-0.189374	-1.15868	0.0986963	1	in_10
UBR2	-0.0673781	0.00803234	-0.142788	-1.7512	0.0987102	1	in_10
SLC20A2	-0.036092	0.0122212	-0.0844051	-1.46417	0.0988024	1	in_10
APBB2	-0.0922191	-0.0105723	-0.173866	-2.21376	0.0988398	1	in_10
TAOK3	-0.0303468	0.044461	-0.105155	-0.795086	0.0990071	1	in_10
GLIS3	0.00504578	0.0178685	-0.00777693	0.771252	0.0991616	1	in_10
FRMD4B	-0.0127132	0.0559305	-0.081357	-0.362997	0.0993276	1	in_10
SRSF5	0.0867193	0.206368	-0.032929	1.42055	0.0994466	1	in_10
KAZN	-0.0843966	0.0572718	-0.226065	-1.16762	0.099503	1	in_10
KANTR	-0.064295	0.0251258	-0.153716	-1.40925	0.0995984	1	in_10
CNR1	0.0109201	0.0339351	-0.0120948	0.929964	0.0996116	1	in_10
GPM6B	0.03961	0.0861257	-0.00690575	1.66899	0.10005	1	in_10
CNTNAP2	-0.117266	0.00949321	-0.244025	-1.81318	0.100103	1	in_10
SEPTIN3	0.0496436	0.0989172	0.000369968	1.97468	0.100197	1	in_10
PTPN2	0.00700736	0.0567915	-0.0427768	0.275874	0.100671	1	in_10
PRKN	-0.107821	0.0334563	-0.249098	-1.49582	0.100694	1	in_10
DIPK1A	0.055716	0.110859	0.00057264	1.98032	0.100833	1	in_10
ICE1	-0.0232239	0.0321968	-0.0786447	-0.821319	0.100877	1	in_10
RCN2	0.0224236	0.0823193	-0.0374722	0.733766	0.101063	1	in_10
MFSD11	-0.0708582	-0.00587612	-0.13584	-2.1372	0.101834	1	in_10
TBC1D5	-0.0733466	0.015553	-0.162246	-1.61707	0.101836	1	in_10
ESF1	0.0108034	0.0376885	-0.0160817	0.787587	0.101971	1	in_10
CNTN1	0.165149	0.706639	-0.376342	0.597767	0.102734	1	in_10
RYBP	-0.015524	0.0691928	-0.100241	-0.359156	0.102803	1	in_10
KLHL7	0.0343669	0.0679269	0.000806814	2.00708	0.102898	1	in_10
FAM81A	-0.033897	0.0493458	-0.11714	-0.79811	0.103116	1	in_10
SLC44A1	0.00398735	0.0236542	-0.0156795	0.397373	0.103382	1	in_10
NAA25	-0.0202061	0.0301963	-0.0706085	-0.78574	0.103626	1	in_10
FUS	0.0380389	0.0825937	-0.00651583	1.67333	0.103708	1	in_10
PHF20L1	-0.1094	0.00154089	-0.220342	-1.93274	0.103872	1	in_10
PIK3CA	-0.000116364	0.108287	-0.10852	-0.00210389	0.103991	1	in_10
PPP1R9A	-0.0839128	-0.00353007	-0.164296	-2.04604	0.104211	1	in_10
KDM3B	-0.0907483	-0.00322932	-0.178267	-2.03228	0.104577	1	in_10
PTPRG	0.0593537	0.375046	-0.256338	0.368496	0.104972	1	in_10
ABCA6	-0.000964235	0.0804697	-0.0823982	-0.0232073	0.105326	1	in_10
ASB3	0.064804	0.165467	-0.0358594	1.26176	0.105418	1	in_10
MAST1	0.0206605	0.0459891	-0.00466819	1.59873	0.105866	1	in_10
ROBO1	0.113309	0.605889	-0.379271	0.450853	0.105887	1	in_10
GRIN2B	0.0777617	0.149443	0.00608094	2.12623	0.106096	1	in_10
BACE1	-0.0474911	0.00525852	-0.100241	-1.76458	0.106731	1	in_10
FAM120B	-0.0821542	-0.000721824	-0.163587	-1.97734	0.107123	1	in_10
SAMD5	-0.00700371	0.0419896	-0.055997	-0.280181	0.107195	1	in_10
RBBP6	-0.0625507	0.0173402	-0.142442	-1.53456	0.107711	1	in_10
TBC1D8	0.0171807	0.0529456	-0.0185842	0.941526	0.107804	1	in_10
MAPRE3	-0.0621759	-0.00320637	-0.121145	-2.06653	0.107962	1	in_10
AGBL4	-0.085941	0.00137898	-0.173261	-1.92901	0.108027	1	in_10
PLPPR5	-0.0558045	0.054664	-0.166273	-0.9901	0.108135	1	in_10
KIAA1549	0.0335874	0.0662261	0.000948755	2.01694	0.108193	1	in_10
ARHGEF9	0.0499583	0.093308	0.00660872	2.25876	0.108335	1	in_10
MSRA	-0.0617329	0.0444593	-0.167925	-1.13939	0.108421	1	in_10
SCN3B	0.0277422	0.058633	-0.00314867	1.76019	0.108584	1	in_10
GLT1D1	-0.0459039	0.00998782	-0.101796	-1.60972	0.108665	1	in_10
KMT2A	-0.0654505	0.0236225	-0.154524	-1.44017	0.108739	1	in_10
NUCB2	0.0379796	0.0920452	-0.016086	1.37682	0.1088	1	in_10
N4BP1	-0.0503165	-0.00137825	-0.0992548	-2.01516	0.109187	1	in_10
PDE4DIP	-0.0270472	0.0599214	-0.114016	-0.609548	0.109224	1	in_10
MCF2L	-0.0518281	0.0254545	-0.129111	-1.31441	0.109927	1	in_10
BSCL2	0.00787657	0.0332783	-0.0175252	0.607745	0.11016	1	in_10
GGA2	0.0456147	0.0843082	0.00692123	2.31055	0.110434	1	in_10
NCOR1	-0.0503721	0.00808902	-0.108833	-1.68877	0.110495	1	in_10
CHD8	-0.00338724	0.0364167	-0.0431912	-0.166789	0.111018	1	in_10
CTDSPL2	-0.0140375	0.0436779	-0.071753	-0.476702	0.111052	1	in_10
FNIP2	-0.0596517	0.00989368	-0.129197	-1.68114	0.111655	1	in_10
ZFP90	-0.0559611	0.0325534	-0.144476	-1.23914	0.111989	1	in_10
DPP8	-0.0347333	0.0372386	-0.106705	-0.945869	0.112565	1	in_10
ETNK1	0.0336914	0.0794798	-0.0120969	1.44216	0.112799	1	in_10
BBS7	0.0156903	0.0415335	-0.0101528	1.18997	0.11283	1	in_10
ST7L	-0.0520678	-0.000647601	-0.103488	-1.98465	0.1129	1	in_10
HMGN3	0.0137203	0.0374233	-0.00998272	1.13451	0.113248	1	in_10
PCBP2	0.0107983	0.0280381	-0.00644155	1.22764	0.113345	1	in_10
DHRSX	-0.0361142	0.0762933	-0.148522	-0.629696	0.113772	1	in_10
ZBTB38	0.0480848	0.110278	-0.0141084	1.51535	0.113788	1	in_10
FHL1	0.00294719	0.00709228	-0.00119791	1.39354	0.113989	1	in_10
XRRA1	0.0509075	0.189165	-0.0873504	0.721673	0.114115	1	in_10
ESRRG	-0.0823538	0.0898951	-0.254603	-0.937077	0.114132	1	in_10
EYS	0.175933	0.43545	-0.083583	1.32871	0.11423	1	in_10
RAD50	-0.0462706	0.0190799	-0.111621	-1.38773	0.114436	1	in_10
ANKRD44	-0.0907326	0.000445936	-0.181911	-1.95038	0.115308	1	in_10
TOR1AIP2	0.0223502	0.0522059	-0.00750556	1.46724	0.115322	1	in_10
RAB27B	0.0553257	0.126089	-0.0154372	1.53239	0.11589	1	in_10
CPSF6	-0.0470922	0.0354388	-0.129623	-1.11836	0.116013	1	in_10
BTBD8	-0.0678815	0.0030318	-0.138795	-1.87617	0.116105	1	in_10
COPS2	0.0307135	0.077507	-0.0160799	1.28645	0.116117	1	in_10
SUMF1	-0.0260976	0.197512	-0.249708	-0.228748	0.116594	1	in_10
SYBU	0.0486101	0.0932483	0.00397199	2.13437	0.116904	1	in_10
SYNRG	0.00653363	0.0155016	-0.00243431	1.42794	0.11697	1	in_10
SUSD4	-0.0407156	0.0224847	-0.103916	-1.26267	0.117239	1	in_10
CHD5	-0.0841991	0.183472	-0.351871	-0.616529	0.117438	1	in_10
UNC13A	-0.0140504	0.0540227	-0.0821236	-0.40454	0.117513	1	in_10
MED13	-0.0478375	0.0134236	-0.109099	-1.53049	0.117846	1	in_10
ARL17B	-0.226306	0.438117	-0.890728	-0.667574	0.118204	1	in_10
MYO5B	0.114958	0.312664	-0.0827482	1.13964	0.118281	1	in_10
ZNF506	-0.0170523	0.0394765	-0.0735811	-0.591238	0.118307	1	in_10
DKK2	0.0118057	0.0288099	-0.00519852	1.36077	0.118342	1	in_10
MGLL	0.0574392	0.107309	0.00756986	2.25747	0.118776	1	in_10
PPARGC1A	-0.00623785	0.163364	-0.17584	-0.0720861	0.118844	1	in_10
KCTD16	0.15953	0.687034	-0.367973	0.592743	0.11918	1	in_10
TNKS2	-0.0257663	0.0718267	-0.123359	-0.517465	0.119341	1	in_10
ANK3	-0.0653145	0.0134471	-0.144076	-1.62534	0.119515	1	in_10
HNRNPM	0.0314992	0.0630887	-9.03006e-05	1.95436	0.119577	1	in_10
AHR	0.0883699	0.196059	-0.0193196	1.60835	0.119629	1	in_10
ATP9B	-0.0700614	-0.00372562	-0.136397	-2.07004	0.119742	1	in_10
TMEM14B	-0.0337867	0.0548044	-0.122378	-0.747487	0.119978	1	in_10
GPRIN3	-0.00936552	0.0351469	-0.053878	-0.412381	0.120026	1	in_10
COA1	-0.0628215	0.00368761	-0.129331	-1.85129	0.120277	1	in_10
EXOC6	-0.0675807	0.0123372	-0.147499	-1.6574	0.12038	1	in_10
SYT1	0.155458	2.00066	-1.68975	0.165126	0.121219	1	in_10
ZMAT3	0.00218798	0.0065594	-0.00218343	0.981002	0.121319	1	in_10
FAM184A	0.0206975	0.0455721	-0.00417714	1.63083	0.121477	1	in_10
PHF14	-0.0517862	0.0265143	-0.130087	-1.29628	0.121793	1	in_10
GLB1	0.00490019	0.0121015	-0.00230111	1.33367	0.121995	1	in_10
TRIM33	-0.0417737	0.0397347	-0.123282	-1.0045	0.122599	1	in_10
SCG3	0.0694542	0.245997	-0.107088	0.771076	0.122814	1	in_10
ZDHHC20	-0.0652484	-0.00384196	-0.126655	-2.08259	0.123072	1	in_10
ACADM	0.0397601	0.0832583	-0.00373802	1.79153	0.123157	1	in_10
PCDH11Y	0.000251738	0.00169289	-0.00118941	0.342364	0.123601	1	in_10
NFIA	-0.124449	0.0750131	-0.32391	-1.22287	0.123859	1	in_10
CLMP	-0.0132267	0.0599657	-0.0864191	-0.354189	0.124021	1	in_10
TBC1D22A	-0.0499251	0.0140867	-0.113937	-1.52865	0.124709	1	in_10
MRPS9	0.0182493	0.0421857	-0.00568708	1.49429	0.124942	1	in_10
WASF1	0.0402405	0.0848598	-0.00437872	1.76762	0.125089	1	in_10
MBP	0.0142108	0.0544832	-0.0260616	0.691607	0.125453	1	in_10
IDS	0.109606	0.291786	-0.0725739	1.17918	0.125531	1	in_10
GRIA2	0.0630615	0.2964	-0.170277	0.529696	0.125647	1	in_10
ZC3H15	0.0304989	0.092423	-0.0314252	0.965324	0.125797	1	in_10
VPS35L	-0.0501825	0.0289789	-0.129344	-1.24247	0.126039	1	in_10
DLC1	-0.0362685	0.0575908	-0.130128	-0.757356	0.126252	1	in_10
DCAF5	-0.00365101	0.0465622	-0.0538642	-0.142509	0.12648	1	in_10
ADAR	-0.0608029	0.00399603	-0.125602	-1.8391	0.126581	1	in_10
MEF2A	-0.0178995	0.0262799	-0.0620789	-0.794088	0.126666	1	in_10
CAMTA1	-0.0532387	0.0107692	-0.117247	-1.6302	0.126735	1	in_10
CADM1	-0.0219682	0.0514055	-0.0953419	-0.586815	0.127039	1	in_10
CALM1	0.0190308	0.147587	-0.109525	0.290144	0.127577	1	in_10
CNTNAP3B	0.0809924	0.149888	0.0120972	2.30411	0.127686	1	in_10
TAOK1	-0.0710046	0.000232165	-0.142241	-1.95358	0.12807	1	in_10
ZFYVE9	-0.0618642	0.00836292	-0.132091	-1.72656	0.128106	1	in_10
TRIM2	0.00641778	0.0256046	-0.012769	0.655587	0.128265	1	in_10
RUFY2	-0.0393879	0.0145412	-0.0933169	-1.43149	0.128932	1	in_10
KIAA1328	-0.0724677	0.00553653	-0.150472	-1.82085	0.129012	1	in_10
CUL1	0.0528862	0.122302	-0.0165297	1.49325	0.129648	1	in_10
IWS1	-0.0356487	0.0233818	-0.0946792	-1.18363	0.130149	1	in_10
CHIC2	-0.00770499	0.0368699	-0.0522799	-0.33879	0.130398	1	in_10
ZNF292	0.0725016	0.149853	-0.00484978	1.83708	0.130457	1	in_10
TOGARAM1	0.00753607	0.0523495	-0.0372774	0.329598	0.130574	1	in_10
MAP3K7	-0.0449792	0.0409047	-0.130863	-1.02647	0.130745	1	in_10
ZC3H8	0.0393189	0.0795291	-0.000891352	1.91652	0.131035	1	in_10
NLGN1	-0.0559599	0.0716734	-0.183593	-0.859332	0.131394	1	in_10
FAM155A	0.450222	3.3497	-2.44926	0.304337	0.131518	1	in_10
KCNIP4	0.0607858	0.301621	-0.180049	0.494687	0.131562	1	in_10
CHD2	0.00709068	0.0561303	-0.0419489	0.283393	0.131648	1	in_10
FXYD6	0.0709864	0.153513	-0.0115401	1.68589	0.131851	1	in_10
SIL1	-0.0244447	0.0251027	-0.0739921	-0.966967	0.132055	1	in_10
PPWD1	0.0191702	0.0532096	-0.0148692	1.10381	0.132221	1	in_10
ADCY9	-0.0474259	0.0429226	-0.137775	-1.02883	0.133434	1	in_10
CFAP36	0.0878503	0.189969	-0.014268	1.68612	0.13404	1	in_10
GOLM2	-0.0726692	-0.00122764	-0.144111	-1.99364	0.134243	1	in_10
SPATA5	-0.0597464	0.0455789	-0.165072	-1.1118	0.134487	1	in_10
AHCTF1	-0.0653593	0.0133554	-0.144074	-1.62742	0.134558	1	in_10
FGD4	-0.0128714	0.0668134	-0.0925562	-0.316591	0.136151	1	in_10
SNAP25	0.0512442	0.387818	-0.285329	0.29841	0.136156	1	in_10
NAP1L1	0.0556161	0.126264	-0.015032	1.54294	0.13638	1	in_10
NLK	0.0308957	0.0943964	-0.0326051	0.953601	0.136803	1	in_10
KCNAB2	0.010504	0.0243218	-0.0033138	1.48992	0.136986	1	in_10
PFKP	0.0201752	0.0492855	-0.00893512	1.35837	0.137678	1	in_10
SLC49A4	0.0277131	0.0575675	-0.00214121	1.81939	0.137844	1	in_10
PACRG	-0.0694087	-0.000467743	-0.13835	-1.97326	0.139244	1	in_10
CNTNAP5	-0.128147	-0.00229994	-0.253994	-1.99578	0.139789	1	in_10
ZNF717	-0.048842	0.0118574	-0.109541	-1.57709	0.139886	1	in_10
BRINP2	-0.0577076	0.03314	-0.148555	-1.24499	0.139886	1	in_10
SEPTIN11	0.0552826	0.130449	-0.0198843	1.44148	0.139924	1	in_10
CNTN3	-0.0295039	0.0767598	-0.135768	-0.54418	0.140899	1	in_10
SCN1A	0.0891909	0.21824	-0.0398586	1.3546	0.141089	1	in_10
LRP11	0.0132044	0.0339625	-0.0075538	1.24674	0.141161	1	in_10
FAR1	-0.0548137	0.0192978	-0.128925	-1.44961	0.141213	1	in_10
CADM2	0.0680779	1.22809	-1.09193	0.115025	0.141231	1	in_10
KIF3A	0.0300147	0.0950685	-0.0350391	0.904293	0.141339	1	in_10
ACVR2A	0.0212742	0.0615747	-0.0190263	1.03465	0.14173	1	in_10
MED23	0.0204953	0.0441676	-0.00317694	1.69693	0.141776	1	in_10
PTPRO	-0.0769644	0.0168486	-0.170777	-1.60796	0.14194	1	in_10
NXPH1	0.138758	0.990808	-0.713291	0.319185	0.142108	1	in_10
DOCK9	0.0139077	0.0844698	-0.0566544	0.386306	0.142353	1	in_10
NBEA	-0.0232192	0.164156	-0.210594	-0.242876	0.142426	1	in_10
GPALPP1	0.0158706	0.0392066	-0.00746547	1.33295	0.142729	1	in_10
EIF2B3	-0.059218	0.00682681	-0.125263	-1.75737	0.142804	1	in_10
ASCC3	-0.0670684	0.0322711	-0.166408	-1.32326	0.142833	1	in_10
AKAP9	-0.1491	0.0540634	-0.352263	-1.4384	0.143075	1	in_10
GIGYF2	-0.0530731	0.0108257	-0.116972	-1.62791	0.143269	1	in_10
MARK1	-0.0615295	0.0103384	-0.133397	-1.67802	0.143331	1	in_10
HSP90AB1	-0.014823	0.142441	-0.172087	-0.184736	0.143502	1	in_10
CYRIB	0.0412127	0.0902018	-0.00777641	1.64884	0.143947	1	in_10
TRMT11	0.0569298	0.111404	0.00245604	2.04833	0.144804	1	in_10
PHLPP1	0.0182051	0.0532499	-0.0168397	1.01816	0.145113	1	in_10
NREP	0.0283512	0.0901085	-0.0334061	0.89977	0.145231	1	in_10
SUPT20H	0.0218189	0.0479111	-0.00427329	1.63897	0.145363	1	in_10
TPP2	-0.0395309	0.0609401	-0.140002	-0.771159	0.145703	1	in_10
PURG	-0.0532791	0.00392869	-0.110487	-1.82537	0.145868	1	in_10
SDCCAG8	-0.024774	0.0656355	-0.115183	-0.537069	0.146547	1	in_10
C1orf21	-0.0217724	0.0286817	-0.0722265	-0.845783	0.14716	1	in_10
MALT1	-0.00793535	0.0642404	-0.0801111	-0.215488	0.147489	1	in_10
PSD3	-0.058694	0.0256274	-0.143015	-1.36428	0.147806	1	in_10
PCMTD1	0.0428833	0.0836202	0.00214646	2.06324	0.147931	1	in_10
DOK6	-0.0996674	0.0158264	-0.215161	-1.69139	0.148335	1	in_10
KDM4B	-0.0627778	0.0682654	-0.193821	-0.938944	0.148668	1	in_10
GNAQ	-0.0688946	0.0135198	-0.151309	-1.63844	0.148815	1	in_10
GSTA4	0.0352788	0.10157	-0.031012	1.04306	0.148832	1	in_10
ABLIM2	0.00458884	0.0291046	-0.0199269	0.366865	0.149218	1	in_10
YAF2	0.027513	0.0646927	-0.00966674	1.45037	0.149551	1	in_10
BTBD10	0.0427811	0.0861498	-0.00058754	1.93341	0.149681	1	in_10
PARP11	0.00736714	0.0174529	-0.00271864	1.43165	0.150108	1	in_10
KDM6A	0.000693783	0.0671897	-0.0658021	0.0204492	0.150134	1	in_10
ASPH	0.00754479	0.0588638	-0.0437742	0.288149	0.150395	1	in_10
DAP3	-0.0623807	0.0445549	-0.169316	-1.14334	0.150764	1	in_10
PRKCB	0.058663	0.121812	-0.00448621	1.82073	0.150845	1	in_10
SIRPA	0.0302889	0.0687922	-0.00821439	1.54182	0.151058	1	in_10
ST3GAL3	-0.0119038	0.0378591	-0.0616666	-0.468842	0.151064	1	in_10
LARGE1	-0.00643861	0.0876259	-0.100503	-0.134157	0.151156	1	in_10
ZNF407	-0.0362793	0.0584578	-0.131016	-0.750562	0.151279	1	in_10
NXPH2	0.0856169	0.188168	-0.016934	1.63632	0.151357	1	in_10
MAN1A2	-0.0339761	0.022229	-0.0901812	-1.1848	0.151422	1	in_10
EP300	-0.0122024	0.0281743	-0.0525791	-0.592327	0.151454	1	in_10
PCNX1	-0.0114793	0.0306495	-0.0536082	-0.534054	0.151834	1	in_10
ATL2	0.011781	0.0322204	-0.00865842	1.1297	0.151959	1	in_10
DOCK11	-0.0453261	0.000819503	-0.0914716	-1.92516	0.151963	1	in_10
EPHB1	-0.0178848	0.126781	-0.16255	-0.242308	0.152566	1	in_10
ABAT	0.0509057	0.0952705	0.00654093	2.24893	0.152847	1	in_10
BMPR1A	0.0599471	0.114466	0.00542854	2.15512	0.152958	1	in_10
GRID2	-0.0055895	0.333052	-0.344231	-0.0323505	0.15352	1	in_10
EHBP1	-0.0620444	0.0210082	-0.145097	-1.46419	0.153968	1	in_10
TJP1	-0.0576556	0.0449124	-0.160224	-1.10174	0.154493	1	in_10
PEX14	0.00312676	0.0199109	-0.0136574	0.365126	0.154544	1	in_10
INSR	-0.0251668	0.069285	-0.119619	-0.522236	0.155292	1	in_10
L3MBTL4	-0.0171154	0.115067	-0.149297	-0.253783	0.155363	1	in_10
ARGLU1	0.0798983	0.199843	-0.0400459	1.30559	0.155545	1	in_10
RALGPS1	-0.0490357	0.0135971	-0.111669	-1.53447	0.155739	1	in_10
SPPL3	-0.0570183	0.00463922	-0.118676	-1.81249	0.155751	1	in_10
CEP295	-0.0183294	0.0381624	-0.0748212	-0.635933	0.1561	1	in_10
GAREM1	-0.0670393	0.00904221	-0.143121	-1.72702	0.156293	1	in_10
CSNK1G1	-0.0143312	0.0665557	-0.0952182	-0.347259	0.156326	1	in_10
TAX1BP1	0.0587219	0.115919	0.00152511	2.01222	0.156347	1	in_10
TFDP2	-0.0798905	0.0220789	-0.18186	-1.53558	0.15659	1	in_10
PRKCA	-0.0468055	0.0352366	-0.128848	-1.11817	0.156608	1	in_10
EIF4A2	0.0950061	0.34389	-0.153877	0.748176	0.156889	1	in_10
DNAJC13	-0.0410784	0.0387927	-0.120949	-1.00803	0.157103	1	in_10
VOPP1	0.0516747	0.0992263	0.00412297	2.1299	0.157116	1	in_10
BORCS5	-0.0183678	0.0456893	-0.0824249	-0.562003	0.158065	1	in_10
CDK8	-0.0631002	0.0040792	-0.13028	-1.84095	0.158227	1	in_10
DNAJB6	0.0419194	0.0838558	-1.70264e-05	1.95917	0.158461	1	in_10
FNDC3A	-0.0129262	0.107105	-0.132957	-0.21107	0.158544	1	in_10
SCN8A	0.0323738	0.0874167	-0.022669	1.15277	0.15883	1	in_10
ST8SIA5	0.0487203	0.104555	-0.00711445	1.71023	0.158898	1	in_10
SCYL2	-0.0501011	0.0100485	-0.110251	-1.63253	0.158948	1	in_10
CACNG4	-0.0385981	0.0882303	-0.165426	-0.596482	0.159607	1	in_10
STX8	-0.013998	0.0283924	-0.0563884	-0.64721	0.159857	1	in_10
TVP23A	-0.0328152	0.030348	-0.0959785	-1.01826	0.15994	1	in_10
SOBP	-0.0503635	0.0345455	-0.135273	-1.16255	0.160619	1	in_10
COG6	-0.0550894	0.0354063	-0.145585	-1.19313	0.161	1	in_10
MB21D2	0.00865266	0.0286902	-0.0113849	0.846356	0.161696	1	in_10
NETO1	0.121599	0.348321	-0.105123	1.0512	0.161801	1	in_10
USP32	0.019187	0.0470949	-0.00872103	1.34749	0.162242	1	in_10
RDX	0.0206889	0.0636862	-0.0223084	0.943072	0.162419	1	in_10
GMDS	-0.0631546	0.0140005	-0.14031	-1.60431	0.162457	1	in_10
USP34	-0.0658189	0.00347287	-0.135111	-1.86173	0.162874	1	in_10
INPP4A	-0.0282922	0.0183096	-0.0748939	-1.1899	0.163105	1	in_10
NEXMIF	-0.0541989	0.00258984	-0.110988	-1.87058	0.163339	1	in_10
KLF12	-0.0156185	0.0774592	-0.108696	-0.328883	0.164188	1	in_10
PPP3CA	0.136543	0.272089	0.000996741	1.97438	0.164264	1	in_10
FUBP3	-0.0425695	0.0543124	-0.139452	-0.8612	0.164612	1	in_10
SLCO3A1	-0.0602487	0.10904	-0.229537	-0.697538	0.164622	1	in_10
GLG1	-0.0527454	-0.00303263	-0.102458	-2.07953	0.166207	1	in_10
MICU2	-0.0107998	0.0624677	-0.0840673	-0.288904	0.166542	1	in_10
CUX1	-0.0736554	0.00425159	-0.151562	-1.853	0.166566	1	in_10
FANCL	0.0265845	0.067212	-0.014043	1.2825	0.166594	1	in_10
PRKG2	-0.0187122	0.0748802	-0.112305	-0.39186	0.166696	1	in_10
ATG4C	-0.0556996	0.0245284	-0.135928	-1.36074	0.166741	1	in_10
PREPL	0.154168	0.300245	0.00809233	2.06854	0.166807	1	in_10
ATCAY	-0.0449838	0.0152668	-0.105234	-1.46333	0.166998	1	in_10
FBXW7	0.0092983	0.0296902	-0.0110936	0.893707	0.167389	1	in_10
FBXW8	-0.00158599	0.015312	-0.018484	-0.183956	0.16796	1	in_10
SRPK1	-0.00379427	0.041018	-0.0486066	-0.165951	0.168784	1	in_10
SRGAP2C	0.0421263	0.0803002	0.00395254	2.1629	0.168919	1	in_10
TRERF1	0.092947	0.20563	-0.0197357	1.61669	0.169125	1	in_10
TAF15	-0.052169	0.00147083	-0.105809	-1.90622	0.169504	1	in_10
SCG5	0.0958103	0.248257	-0.0566362	1.23181	0.16982	1	in_10
MTUS1	-0.0647112	0.053361	-0.182783	-1.07419	0.170057	1	in_10
SORT1	-0.0759652	0.0376674	-0.189598	-1.31027	0.170419	1	in_10
PNISR	-0.119669	0.133792	-0.373129	-0.925377	0.170618	1	in_10
ADGRL2	0.143678	0.366321	-0.0789651	1.26482	0.170649	1	in_10
MAP2K5	-0.0841433	0.0930496	-0.261336	-0.930725	0.17088	1	in_10
BRWD1	0.0325465	0.126079	-0.0609858	0.682011	0.171071	1	in_10
HOMER1	-0.024354	0.039884	-0.0885921	-0.743065	0.171124	1	in_10
NAA15	0.0166951	0.0529147	-0.0195244	0.903431	0.171724	1	in_10
TXNL1	0.0397747	0.0956964	-0.016147	1.39404	0.171826	1	in_10
HIPK2	-0.0282173	0.0402857	-0.0967203	-0.807334	0.172253	1	in_10
PPIP5K2	0.0212608	0.0903533	-0.0478317	0.603111	0.172613	1	in_10
MAX	0.0283971	0.0838534	-0.0270592	1.00362	0.172969	1	in_10
SNX6	-0.0369981	0.0119347	-0.0859309	-1.48193	0.173132	1	in_10
SAT1	0.084753	0.2092	-0.0396938	1.33481	0.173268	1	in_10
MBOAT2	-0.057114	0.0193858	-0.133614	-1.46329	0.173303	1	in_10
FAM13A	0.0135522	0.0356283	-0.00852387	1.2032	0.173864	1	in_10
DDHD1	0.0172608	0.0443298	-0.00980818	1.24979	0.174322	1	in_10
SCLT1	-0.0701027	0.0130758	-0.153281	-1.65185	0.174418	1	in_10
FAM214A	-0.05821	0.0838371	-0.200257	-0.803181	0.174753	1	in_10
ADAM17	0.0107772	0.0297369	-0.00818258	1.11409	0.174783	1	in_10
MIA3	-0.0543223	0.0132318	-0.121876	-1.57607	0.175209	1	in_10
WDR37	-0.0555489	0.00709076	-0.118188	-1.7381	0.175877	1	in_10
NUBPL	0.0298102	0.104538	-0.0449174	0.781865	0.175936	1	in_10
TEAD1	-0.0432226	0.0155309	-0.101976	-1.44187	0.175965	1	in_10
BIN1	-0.0171624	0.0440785	-0.0784033	-0.549267	0.176447	1	in_10
ZNF644	-0.0140188	0.0378962	-0.0659337	-0.529256	0.176542	1	in_10
DCLK1	-0.0716216	0.00772531	-0.150969	-1.76914	0.176617	1	in_10
SESN3	0.00894775	0.135299	-0.117403	0.138798	0.177496	1	in_10
WDR17	-0.0085218	0.0751466	-0.0921902	-0.199626	0.177509	1	in_10
ATR	-0.0760486	0.0277931	-0.17989	-1.43538	0.177521	1	in_10
TTN	0.0434324	0.225994	-0.139129	0.466287	0.177543	1	in_10
SLC39A10	0.0180947	0.0469524	-0.010763	1.22896	0.177666	1	in_10
EPHA7	-0.0155358	0.0891417	-0.120213	-0.29089	0.17805	1	in_10
NME7	0.0155456	0.0871814	-0.0560901	0.425331	0.178214	1	in_10
TUBGCP3	-0.0376892	0.0321842	-0.107563	-1.05719	0.178358	1	in_10
SGCZ	0.204603	0.510195	-0.10099	1.31225	0.178514	1	in_10
MSH3	-0.0320422	0.0325724	-0.0966567	-0.97194	0.178927	1	in_10
SECISBP2	-0.0634768	0.00888346	-0.135837	-1.71935	0.179669	1	in_10
CIR1	0.0169368	0.037476	-0.00360238	1.61621	0.17981	1	in_10
MORC3	-0.0421275	0.0169037	-0.101159	-1.39873	0.180005	1	in_10
CAMK2N1	0.00644855	0.0515729	-0.0386758	0.280091	0.180112	1	in_10
MLH3	-0.0709122	0.041131	-0.182955	-1.24046	0.180382	1	in_10
AVL9	-0.0428174	0.0238527	-0.109488	-1.25874	0.180778	1	in_10
RANBP9	0.0353639	0.0731998	-0.00247197	1.83191	0.181245	1	in_10
IQCJ-SCHIP1	0.0155745	0.219213	-0.188064	0.149901	0.181503	1	in_10
CSGALNACT2	0.0100795	0.0273152	-0.00715623	1.14619	0.182273	1	in_10
FEZ1	0.0241032	0.0675836	-0.0193772	1.0865	0.182664	1	in_10
RAP1A	-0.00290158	0.0421303	-0.0479335	-0.126288	0.183137	1	in_10
ARL3	0.0160098	0.0374276	-0.00540806	1.46507	0.183158	1	in_10
WAC	-0.0556329	0.00137436	-0.11264	-1.91271	0.183309	1	in_10
RC3H1	-0.0317142	0.0233157	-0.0867441	-1.12954	0.183906	1	in_10
ENSA	-0.0596236	0.0485141	-0.167761	-1.08066	0.184105	1	in_10
SAFB2	-0.0399135	0.0504432	-0.13027	-0.86578	0.184129	1	in_10
RPTOR	-0.0675808	0.0301174	-0.165279	-1.35577	0.184149	1	in_10
FOXK2	-0.0562427	0.00296397	-0.115449	-1.86185	0.184347	1	in_10
PPHLN1	0.00846785	0.0935058	-0.0765701	0.195168	0.18463	1	in_10
STAU2	0.0325251	0.0918723	-0.0268221	1.07415	0.184633	1	in_10
PPP2R2B	-0.10548	0.00584777	-0.216809	-1.85701	0.184651	1	in_10
ANKRD12	-0.0793744	0.120363	-0.279112	-0.778877	0.184733	1	in_10
FBXL20	-0.0536409	0.0542943	-0.161576	-0.974049	0.185047	1	in_10
USP54	0.00846713	0.0260874	-0.00915315	0.941828	0.185064	1	in_10
GRAMD1B	0.0320509	0.0640616	4.02159e-05	1.96243	0.185177	1	in_10
PLPPR4	-0.0207266	0.0548583	-0.0963115	-0.537453	0.185463	1	in_10
TRIP12	0.065669	0.155162	-0.0238237	1.43821	0.185886	1	in_10
UGGT2	0.0354457	0.117088	-0.0461969	0.850932	0.186114	1	in_10
TMEM132C	0.0567644	0.145389	-0.0318601	1.25537	0.18628	1	in_10
LRRC8C	-0.0395565	0.0367496	-0.115863	-1.01603	0.186534	1	in_10
ANKRD10	0.0622238	0.142913	-0.0184659	1.51143	0.186703	1	in_10
HIVEP1	-0.0364269	0.0661909	-0.139045	-0.695741	0.187156	1	in_10
CEP170	-0.0345817	0.0143734	-0.0835367	-1.38451	0.187191	1	in_10
SYN3	-0.0190368	0.0995141	-0.137588	-0.314729	0.187304	1	in_10
GDAP1	0.114055	0.374546	-0.146436	0.858161	0.187618	1	in_10
CUL5	0.0473694	0.0967495	-0.00201069	1.88016	0.187624	1	in_10
GNB5	0.0231345	0.0485857	-0.00231677	1.78155	0.188658	1	in_10
TSPYL1	0.021995	0.0804835	-0.0364936	0.737057	0.189116	1	in_10
ZMYM4	-0.0404215	0.00520499	-0.086048	-1.73637	0.189184	1	in_10
MIA2	0.0075205	0.0181486	-0.00310764	1.38688	0.189288	1	in_10
ATF2	-0.0167055	0.0304323	-0.0638434	-0.694606	0.189723	1	in_10
CCNH	-0.0850698	0.00602411	-0.176164	-1.83035	0.191035	1	in_10
ZNF718	-0.0377049	0.021012	-0.0964219	-1.25859	0.191146	1	in_10
CPLANE1	-0.0741578	0.0145668	-0.162882	-1.63818	0.191497	1	in_10
CRYZL1	-0.0508246	0.00583568	-0.107485	-1.7581	0.191542	1	in_10
PLXNA2	-0.0397088	0.0655726	-0.14499	-0.739236	0.191693	1	in_10
RBFOX1	1.40773	17.6908	-14.8753	0.169446	0.191791	1	in_10
NOP58	-0.0539216	0.0353739	-0.143217	-1.18354	0.191869	1	in_10
UBXN2B	-0.0622106	0.00122837	-0.12565	-1.92201	0.193014	1	in_10
ABLIM3	-0.0309051	0.036133	-0.0979432	-0.90356	0.193282	1	in_10
UIMC1	0.0358359	0.0706063	0.00106552	2.02003	0.193434	1	in_10
ARFGEF1	-0.0184105	0.0195025	-0.0563234	-0.951754	0.193758	1	in_10
SERPINI1	0.0489004	0.147694	-0.0498936	0.97013	0.194208	1	in_10
WRN	0.0142832	0.0592739	-0.0307074	0.622232	0.194354	1	in_10
CRTC1	-0.041033	0.0147697	-0.0968358	-1.44121	0.194629	1	in_10
TENM2	-0.0850726	0.20166	-0.371806	-0.581514	0.194841	1	in_10
ATG10	-0.0900815	0.0615316	-0.241695	-1.16452	0.194882	1	in_10
FAM3C	0.0394882	0.105954	-0.026977	1.16445	0.194903	1	in_10
SFXN5	-0.061101	0.0635879	-0.18579	-0.960436	0.194946	1	in_10
LRRC7	-0.0954154	0.020947	-0.211778	-1.60714	0.194955	1	in_10
TPK1	-0.0706475	0.0477737	-0.189069	-1.16927	0.195669	1	in_10
SFSWAP	-0.0475281	0.00777284	-0.102829	-1.68448	0.195692	1	in_10
TBCA	0.0276691	0.0558465	-0.000508342	1.9246	0.196619	1	in_10
USP15	0.0483665	0.0916925	0.00504045	2.18798	0.196861	1	in_10
RSRC1	-0.0295123	0.0436527	-0.102677	-0.790584	0.197433	1	in_10
LANCL2	-0.0527336	0.0463178	-0.151785	-1.04346	0.197555	1	in_10
ATG5	-0.0199729	0.0588796	-0.0988254	-0.496448	0.198251	1	in_10
ATP10D	2.20582e-05	0.0238978	-0.0238536	0.00181077	0.198288	1	in_10
KIAA2026	-0.0508303	0.00200023	-0.103661	-1.88576	0.19904	1	in_10
SPOCK2	0.0394438	0.0897589	-0.0108712	1.53649	0.199214	1	in_10
SEC62	0.100056	0.271228	-0.0711151	1.14567	0.199343	1	in_10
CPE	0.0681596	0.163623	-0.0273034	1.39939	0.199721	1	in_10
APBA2	-0.0734374	0.0061429	-0.153018	-1.80867	0.199918	1	in_10
TRIM44	-0.0499854	0.00957021	-0.109541	-1.64501	0.200406	1	in_10
CHN1	0.0553121	0.147269	-0.0366449	1.17892	0.200614	1	in_10
C15orf41	-0.0334472	0.0592322	-0.126127	-0.707335	0.200842	1	in_10
SERINC1	0.131026	0.612692	-0.350641	0.533161	0.201046	1	in_10
RPRD1A	-0.0322255	0.0631658	-0.127617	-0.662124	0.201224	1	in_10
SRRM3	-0.108993	0.0257305	-0.243717	-1.58564	0.201527	1	in_10
PTBP2	-0.024696	0.046887	-0.0962789	-0.676183	0.201593	1	in_10
ROCK2	-0.0495099	0.00951256	-0.108532	-1.64408	0.201875	1	in_10
ELAPOR2	-0.0143797	0.060097	-0.0888563	-0.378422	0.201914	1	in_10
OTUD7A	-0.0481994	0.0403405	-0.136739	-1.06697	0.20193	1	in_10
EEF1A1	0.0800109	0.325264	-0.165242	0.639414	0.202213	1	in_10
KIAA0319	0.0131372	0.0347744	-0.00850007	1.19	0.202317	1	in_10
DTWD1	0.0678468	0.132897	0.00279685	2.04423	0.202965	1	in_10
IL1RAPL1	-0.103852	0.0159889	-0.223693	-1.69847	0.203028	1	in_10
VWA8	-0.055477	0.0124483	-0.123402	-1.60077	0.203069	1	in_10
PRUNE2	-0.0059831	0.0374925	-0.0494587	-0.26973	0.203182	1	in_10
SUDS3	0.0659335	0.133539	-0.00167217	1.91149	0.203224	1	in_10
SRSF1	0.0347358	0.0688489	0.000622763	1.99574	0.203237	1	in_10
BCL2L13	0.0117365	0.0282001	-0.00472719	1.3972	0.203495	1	in_10
FRMD4A	0.266396	3.03339	-2.50059	0.188698	0.204089	1	in_10
RAB30	0.00814356	0.0264994	-0.0102123	0.869538	0.206321	1	in_10
TBC1D19	0.0108552	0.0300649	-0.00835438	1.10756	0.207177	1	in_10
SNX29	-0.0431732	0.054984	-0.141331	-0.862065	0.207394	1	in_10
PPP4R1	0.00659333	0.017094	-0.00390738	1.23065	0.207667	1	in_10
FRMPD4	-0.0444809	0.0364992	-0.125461	-1.07657	0.207862	1	in_10
RUBCN	0.0186474	0.0538269	-0.0165321	1.03891	0.207915	1	in_10
SLC25A27	0.0306173	0.0662872	-0.0050526	1.68234	0.20872	1	in_10
RNF157	-0.0659489	0.036793	-0.168691	-1.25808	0.20873	1	in_10
ZMYND8	-0.0423455	0.0172846	-0.101976	-1.39184	0.209026	1	in_10
STAG1	-0.0808682	0.0394986	-0.201235	-1.3168	0.209669	1	in_10
CYRIA	-0.0164298	0.0777271	-0.110587	-0.342002	0.210275	1	in_10
FAT3	-0.0396411	0.0397617	-0.119044	-0.978493	0.210898	1	in_10
SCN3A	-0.0315907	0.0815698	-0.144751	-0.547158	0.211433	1	in_10
TMEM50B	0.033308	0.0866481	-0.020032	1.22389	0.211488	1	in_10
TMEM178A	0.0245882	0.063165	-0.0139887	1.24924	0.21191	1	in_10
MTR	-0.0643814	0.0145954	-0.143358	-1.59775	0.212086	1	in_10
PHC3	0.00739979	0.0334914	-0.0186918	0.555862	0.212109	1	in_10
CKAP5	0.00896909	0.0285311	-0.0105929	0.898634	0.212489	1	in_10
ATP6V1C1	0.0300993	0.0646649	-0.00446636	1.70671	0.212853	1	in_10
RALGAPB	-0.0351042	0.0373761	-0.107585	-0.949264	0.212865	1	in_10
TBC1D32	-0.0421378	0.0109715	-0.095247	-1.55507	0.213242	1	in_10
TAF1	-0.0609419	0.0326039	-0.154488	-1.27685	0.213311	1	in_10
CALM2	0.0421507	0.240195	-0.155893	0.417148	0.213961	1	in_10
THOC2	-0.0106191	0.0537169	-0.074955	-0.323505	0.214138	1	in_10
ZNRF1	-0.00153585	0.0386912	-0.0417629	-0.0748306	0.214363	1	in_10
ARHGAP5	-0.0416441	0.0290591	-0.112347	-1.15442	0.214619	1	in_10
ZBTB7A	-0.0649084	0.0408966	-0.170713	-1.20238	0.214827	1	in_10
TRPM7	-0.0545066	0.0213112	-0.130324	-1.40905	0.214914	1	in_10
SPIN1	0.0398768	0.0824443	-0.00269063	1.83608	0.215357	1	in_10
HERPUD2	-0.0487484	0.0466912	-0.144188	-1.00111	0.215634	1	in_10
RNF19A	0.012334	0.0410823	-0.0164142	0.840897	0.216071	1	in_10
ST7	0.0357749	0.0733591	-0.00180919	1.86562	0.216477	1	in_10
SNRK	0.00905956	0.0221713	-0.00405219	1.35424	0.216663	1	in_10
ASXL1	0.035454	0.0707894	0.00011856	1.96654	0.217076	1	in_10
MORF4L1	0.0551826	0.167904	-0.0575384	0.959501	0.218211	1	in_10
CTNND1	0.00852549	0.0302337	-0.0131827	0.769739	0.218492	1	in_10
ATP2B1	0.102918	0.288294	-0.0824589	1.08814	0.218873	1	in_10
CCDC91	-0.044923	0.0232641	-0.11311	-1.29126	0.219044	1	in_10
SND1	0.046836	0.141405	-0.0477327	0.970689	0.219228	1	in_10
CSNK2A1	-0.0352779	0.0113871	-0.081943	-1.4817	0.220134	1	in_10
DIAPH2	-0.0717574	0.00663652	-0.150151	-1.79404	0.221371	1	in_10
DDX46	0.0174982	0.037937	-0.00294065	1.67797	0.221424	1	in_10
SEC23A	0.0119422	0.0320931	-0.0082088	1.16154	0.221499	1	in_10
TASOR2	0.00832697	0.040614	-0.0239601	0.505483	0.2215	1	in_10
PIP5K1B	-0.0467687	0.0268931	-0.12043	-1.2444	0.221865	1	in_10
MSH2	0.0567673	0.123985	-0.0104508	1.65524	0.221984	1	in_10
SMARCA2	0.0154762	0.0714685	-0.040516	0.541734	0.222589	1	in_10
ARID5B	-0.0558679	0.0101887	-0.121925	-1.65766	0.222602	1	in_10
PAK5	-0.028729	0.0558666	-0.113325	-0.665612	0.222693	1	in_10
CTNND2	-0.0267524	0.124583	-0.178088	-0.346473	0.223028	1	in_10
FOXJ3	-0.0412175	0.0253184	-0.107753	-1.21415	0.223031	1	in_10
ARHGEF3	-0.00295711	0.0399722	-0.0458864	-0.135009	0.22354	1	in_10
UBR1	-0.0517433	0.0123643	-0.115851	-1.58195	0.223643	1	in_10
CPLX1	0.0268851	0.056388	-0.00261792	1.78605	0.223801	1	in_10
DCAF8	0.00985701	0.0244369	-0.00472284	1.32507	0.224273	1	in_10
GRM7	-0.0409725	0.0567132	-0.138658	-0.822072	0.225018	1	in_10
YWHAZ	0.0435302	0.109769	-0.0227086	1.28803	0.225485	1	in_10
MAGI2	-0.0770347	0.0582705	-0.21234	-1.11589	0.225955	1	in_10
GAB1	0.0160219	0.0537816	-0.0217378	0.831636	0.226954	1	in_10
PPP4R4	-0.0922187	0.0377173	-0.222155	-1.39103	0.226998	1	in_10
SNTG1	-0.0814299	0.194934	-0.357794	-0.577498	0.228085	1	in_10
PTPN11	-0.0328041	0.0438794	-0.109488	-0.838445	0.22818	1	in_10
CDC27	0.0349493	0.0828293	-0.0129306	1.43065	0.228206	1	in_10
CNIH3	-0.060445	0.04066	-0.16155	-1.17175	0.228318	1	in_10
LRRFIP1	0.0152617	0.158717	-0.128193	0.208514	0.22909	1	in_10
CTNNAL1	-0.0186605	0.0772823	-0.114603	-0.381206	0.229262	1	in_10
PIGL	-0.0370268	0.116495	-0.190549	-0.472709	0.229324	1	in_10
ZNF544	-0.0278839	0.0583073	-0.114075	-0.634072	0.229568	1	in_10
NUP98	0.00299553	0.00961996	-0.00362891	0.886283	0.230321	1	in_10
ZNF721	-0.0579236	0.0298206	-0.145668	-1.29385	0.23036	1	in_10
PPM1H	-0.0450783	0.0353805	-0.125537	-1.0981	0.230496	1	in_10
PDZRN4	-0.0338406	0.0635191	-0.1312	-0.68125	0.231112	1	in_10
FUBP1	-0.0414551	0.039247	-0.122157	-1.0068	0.231155	1	in_10
GCC2	-0.0459118	0.0134192	-0.105243	-1.51667	0.23176	1	in_10
RASA1	0.0953001	0.209541	-0.0189405	1.63501	0.232655	1	in_10
FAM153B	-0.0219469	0.0455768	-0.0894705	-0.637037	0.23272	1	in_10
AKAP6	-0.0542313	0.0124027	-0.120865	-1.59515	0.232935	1	in_10
TMEM87A	-0.00738573	0.0321074	-0.0468788	-0.366539	0.233413	1	in_10
UHRF1BP1L	-0.00582889	0.0252694	-0.0369272	-0.367365	0.233548	1	in_10
ARL8B	0.0275575	0.0569993	-0.0018842	1.83453	0.233719	1	in_10
PDE7A	-0.0291897	0.0599534	-0.118333	-0.641786	0.234016	1	in_10
SEPTIN7	0.13082	0.283826	-0.0221865	1.67576	0.234091	1	in_10
ASXL3	0.0356731	0.0777489	-0.00640268	1.66172	0.234425	1	in_10
RNF130	-0.0327751	0.0707064	-0.136257	-0.620768	0.234587	1	in_10
ZFAND5	-0.045353	0.0941468	-0.184853	-0.637206	0.234803	1	in_10
SLC6A1	-0.0754688	0.0251146	-0.176052	-1.47058	0.235387	1	in_10
FAM172A	-0.0536053	0.0148621	-0.122073	-1.53452	0.235958	1	in_10
MTMR2	0.00594295	0.0521061	-0.0402202	0.252322	0.236524	1	in_10
BEND6	0.00384459	0.0595979	-0.0519087	0.135154	0.236909	1	in_10
UBR3	0.0323102	0.156646	-0.0920256	0.509321	0.237177	1	in_10
THADA	-0.0407581	0.00612912	-0.0876453	-1.70376	0.23743	1	in_10
HIBCH	-0.0699982	0.0309201	-0.170916	-1.35946	0.237803	1	in_10
HNRNPR	-0.0238556	0.033634	-0.0813451	-0.813296	0.237854	1	in_10
LRRC37B	-0.0272371	0.0463921	-0.100866	-0.725035	0.238701	1	in_10
RICTOR	-0.0129302	0.0619155	-0.0877759	-0.3386	0.23884	1	in_10
ATAD2B	-0.0353066	0.0275385	-0.0981518	-1.10112	0.239009	1	in_10
DMXL1	-0.0142542	0.0487838	-0.0772923	-0.443189	0.239287	1	in_10
CABLES1	-0.0164058	0.0828628	-0.115674	-0.323916	0.240694	1	in_10
CLTC	0.0508043	0.113663	-0.0120547	1.58409	0.241243	1	in_10
ELP3	-0.0409768	0.0270287	-0.108982	-1.18098	0.24151	1	in_10
RAD23B	0.0206301	0.0459627	-0.00470244	1.59614	0.241808	1	in_10
RIC3	0.0481614	0.0988506	-0.00252774	1.86223	0.241838	1	in_10
BAZ1B	-0.0230726	0.0312996	-0.0774448	-0.831701	0.242143	1	in_10
DIPK2A	-0.00357104	0.0522053	-0.0593474	-0.125485	0.242907	1	in_10
PLEKHA6	0.0185298	0.059399	-0.0223394	0.888635	0.243151	1	in_10
RAD21	0.00847796	0.026415	-0.00945911	0.926377	0.243184	1	in_10
TXLNG	-0.0419497	0.0100491	-0.0939485	-1.58119	0.243301	1	in_10
PODXL2	0.0412843	0.0823014	0.000267192	1.97273	0.243532	1	in_10
SERINC5	-0.0286249	0.0428197	-0.100069	-0.785276	0.243935	1	in_10
ORC2	-0.0566664	0.00422415	-0.117557	-1.824	0.24459	1	in_10
CAND1	0.0107704	0.0723683	-0.0508274	0.342702	0.244614	1	in_10
TRANK1	-0.0560049	0.0136838	-0.125694	-1.57511	0.244751	1	in_10
UHRF1BP1	0.0261137	0.0601078	-0.00788042	1.50561	0.24537	1	in_10
WDFY2	-0.0478657	0.0254424	-0.121174	-1.27974	0.245843	1	in_10
PDZRN3	0.0483173	0.328153	-0.231519	0.338413	0.245903	1	in_10
NDUFAF2	0.019141	0.122945	-0.0846632	0.361408	0.24663	1	in_10
WDR19	-0.0429937	0.0682466	-0.154234	-0.757515	0.246698	1	in_10
MGAT5B	-0.00427546	0.0446969	-0.0532478	-0.171112	0.247034	1	in_10
VPS13A	-0.0254726	0.047852	-0.0987971	-0.680881	0.247352	1	in_10
ARHGAP32	-0.0432543	0.0100374	-0.096546	-1.59081	0.247493	1	in_10
GRIN2A	0.0627507	0.136644	-0.0111428	1.66441	0.247544	1	in_10
WDR26	0.00958911	0.0762517	-0.0570734	0.281932	0.248126	1	in_10
SDK1	-0.0854138	0.0546377	-0.225465	-1.19533	0.248295	1	in_10
CPEB2	-0.0198145	0.0755681	-0.115197	-0.407157	0.248929	1	in_10
GAB2	-0.0235628	0.0254284	-0.072554	-0.942662	0.249038	1	in_10
IFT81	-0.0469263	0.0221209	-0.115974	-1.33204	0.249677	1	in_10
PDK3	-0.0189397	0.0372545	-0.075134	-0.660586	0.249901	1	in_10
URGCP	-0.0321137	0.0268343	-0.0910617	-1.06775	0.250436	1	in_10
LUC7L3	-0.137139	0.185522	-0.459799	-0.833032	0.25135	1	in_10
SEC63	0.0213738	0.0455344	-0.00278687	1.73389	0.251596	1	in_10
DNAJC6	-0.0721907	0.00510515	-0.149486	-1.83051	0.251705	1	in_10
ADD2	0.0204641	0.0711122	-0.0301839	0.791915	0.252448	1	in_10
SH3RF1	-0.0418296	0.0313889	-0.115048	-1.11972	0.25255	1	in_10
PIBF1	-0.030331	0.0418865	-0.102548	-0.823174	0.252597	1	in_10
ABHD2	0.0277887	0.0892123	-0.0336348	0.886711	0.252635	1	in_10
UBP1	0.0191346	0.0443241	-0.00605482	1.48884	0.252661	1	in_10
ITCH	-0.0491862	0.0155699	-0.113942	-1.48871	0.252859	1	in_10
ANKIB1	-0.0355764	0.0190253	-0.0901782	-1.27704	0.252873	1	in_10
SPATA6L	0.00587354	0.0724322	-0.0606851	0.172959	0.252894	1	in_10
GALNT14	0.0281552	0.0850893	-0.0287789	0.969246	0.253512	1	in_10
TMEM30A	0.014183	0.0432416	-0.0148756	0.956627	0.253695	1	in_10
RAD9A	-0.0319222	0.0696166	-0.133461	-0.616181	0.253786	1	in_10
LMO3	0.0678216	0.166443	-0.0308001	1.34786	0.254243	1	in_10
GAP43	0.0376551	0.117276	-0.0419657	0.926927	0.254735	1	in_10
ANKRD13C	0.0138884	0.0341187	-0.00634187	1.34555	0.255053	1	in_10
SPATS2L	-0.0293979	0.0404559	-0.0992517	-0.82485	0.255187	1	in_10
DOCK4	-0.0750999	0.0614418	-0.211642	-1.07801	0.255835	1	in_10
SPON1	-0.00278767	0.0513194	-0.0568947	-0.10098	0.256254	1	in_10
MBNL2	-0.0222602	0.0761203	-0.120641	-0.443474	0.256289	1	in_10
PCSK2	-0.00632646	0.0620677	-0.0747206	-0.181297	0.256332	1	in_10
NR3C2	-0.0115216	0.108423	-0.131466	-0.188269	0.256629	1	in_10
THOC1	-0.0181973	0.0255619	-0.0619566	-0.815052	0.25682	1	in_10
CCNC	0.0297899	0.0730738	-0.0134941	1.34893	0.257203	1	in_10
QSER1	-0.0244415	0.0267134	-0.0755965	-0.936458	0.257526	1	in_10
TNR	-0.0879312	0.0161584	-0.192021	-1.65571	0.257691	1	in_10
GALNTL6	-0.24669	0.188602	-0.681981	-1.11076	0.257702	1	in_10
POM121C	0.0212135	0.0501796	-0.00775264	1.43539	0.257959	1	in_10
MED28	-0.0239107	0.0372025	-0.085024	-0.766841	0.257981	1	in_10
GLRA2	-0.0647967	0.0233386	-0.152932	-1.44096	0.257985	1	in_10
LEMD3	0.00351184	0.0601072	-0.0530835	0.121619	0.258351	1	in_10
DROSHA	-0.0483932	0.0170574	-0.113844	-1.44917	0.258778	1	in_10
CLIP2	-0.0244166	0.0829404	-0.131773	-0.445762	0.259645	1	in_10
RALGAPA1	-0.0427226	0.00703243	-0.0924776	-1.68294	0.259792	1	in_10
CDH10	0.0802568	0.180097	-0.0195833	1.57552	0.26059	1	in_10
RUFY3	0.0237752	0.0937393	-0.046189	0.666033	0.26065	1	in_10
FAM169A	-0.0532796	0.0234535	-0.130013	-1.3609	0.2609	1	in_10
FSD1L	-0.0206722	0.0340895	-0.0754339	-0.739875	0.261052	1	in_10
CENPP	-0.0251472	0.0838731	-0.134167	-0.452096	0.262225	1	in_10
CLNS1A	-0.0192948	0.0313527	-0.0699424	-0.746674	0.262247	1	in_10
PRKACB	0.130139	0.279025	-0.0187478	1.71317	0.262663	1	in_10
SCARB2	0.0123279	0.0472754	-0.0226196	0.691386	0.263183	1	in_10
KCNQ3	0.0710791	0.16323	-0.0210713	1.51179	0.263764	1	in_10
STXBP5L	-0.0533023	0.135046	-0.24165	-0.554668	0.263845	1	in_10
N4BP2	-0.0524693	0.0595648	-0.164503	-0.917917	0.263884	1	in_10
TBC1D12	-0.0355914	0.0361311	-0.107314	-0.972607	0.264259	1	in_10
PPFIA1	-0.0175255	0.0243384	-0.0593895	-0.820501	0.264541	1	in_10
PHACTR1	-0.0608661	0.0506283	-0.17236	-1.06997	0.265015	1	in_10
FRMD5	-0.130006	0.406995	-0.667007	-0.474499	0.265345	1	in_10
NSUN6	-0.0488411	0.0253083	-0.12299	-1.291	0.265391	1	in_10
SAMD12	-0.0384012	0.0430839	-0.119886	-0.923666	0.265747	1	in_10
RCOR3	-0.0271903	0.0466223	-0.101003	-0.72199	0.265839	1	in_10
SAFB	-0.0352258	0.0438834	-0.114335	-0.872734	0.266036	1	in_10
P4HA1	0.0375761	0.0945014	-0.0193492	1.29376	0.26617	1	in_10
EMSY	-0.0401635	0.0284187	-0.108746	-1.1478	0.26676	1	in_10
RUNX2	0.0256344	0.0938655	-0.0425967	0.736358	0.266997	1	in_10
CDK5RAP2	-0.0074919	0.0166043	-0.0315881	-0.609384	0.267026	1	in_10
MAP2	0.0485587	0.395918	-0.298801	0.273991	0.267501	1	in_10
COP1	-0.0432749	0.00895696	-0.0955067	-1.62386	0.26764	1	in_10
CBWD5	0.0364463	0.0757027	-0.00281002	1.81967	0.268259	1	in_10
WAPL	-0.0303082	0.0334499	-0.0940663	-0.931693	0.268509	1	in_10
FIG4	0.00522402	0.049808	-0.03936	0.229654	0.268632	1	in_10
CRB1	-0.0111775	0.142924	-0.165279	-0.142163	0.268988	1	in_10
INO80	-0.022792	0.0293631	-0.0749471	-0.856513	0.26945	1	in_10
TATDN1	0.00416075	0.0135965	-0.00527498	0.864259	0.269844	1	in_10
MRTFB	-0.0413092	0.00808596	-0.0907044	-1.63912	0.269971	1	in_10
ATF7IP	-0.0392998	0.0124915	-0.091091	-1.48724	0.270458	1	in_10
POGZ	-0.0142484	0.0445538	-0.0730505	-0.474919	0.270897	1	in_10
HUNK	-0.0179074	0.0383401	-0.0741549	-0.623989	0.27118	1	in_10
ELL2	-0.0795004	0.0486903	-0.207691	-1.21552	0.271945	1	in_10
SESN1	0.014418	0.0644302	-0.0355941	0.565039	0.272348	1	in_10
CACNG7	0.010041	0.0292019	-0.00911994	1.02709	0.272607	1	in_10
DGKB	-0.0636057	0.0497749	-0.176986	-1.09953	0.272951	1	in_10
ANKS1A	-0.0356529	0.0328517	-0.104157	-1.02005	0.273157	1	in_10
TP53BP1	-0.0314137	0.016623	-0.0794504	-1.28172	0.273486	1	in_10
SLMAP	-0.0238163	0.0405285	-0.0881612	-0.725453	0.273647	1	in_10
MDM2	0.00110127	0.012793	-0.0105904	0.184614	0.273965	1	in_10
STAM2	0.0312579	0.073747	-0.0112311	1.44189	0.27398	1	in_10
ELP4	-0.0701681	0.013932	-0.154268	-1.63528	0.274705	1	in_10
EIF3E	0.0330246	0.0805242	-0.0144749	1.36269	0.274754	1	in_10
OSBPL8	-0.0600822	0.0361741	-0.156339	-1.22339	0.274866	1	in_10
HERC2	-0.0303667	0.0615658	-0.122299	-0.647405	0.275403	1	in_10
VAT1L	-0.0111768	0.0317525	-0.0541061	-0.510285	0.276131	1	in_10
EIF2AK4	-0.0253202	0.0198089	-0.0704492	-1.09966	0.276429	1	in_10
UBAC2	-0.0497763	0.0236921	-0.123245	-1.32791	0.27644	1	in_10
TMEM178B	0.13524	0.47875	-0.20827	0.771637	0.276451	1	in_10
TAFA5	-0.0275662	0.118598	-0.17373	-0.369645	0.27663	1	in_10
BCKDHB	-0.0696491	0.0407124	-0.180011	-1.23693	0.276859	1	in_10
IFT80	-0.0063307	0.0509378	-0.0635992	-0.216662	0.276928	1	in_10
CNST	-0.000683031	0.0495811	-0.0509471	-0.0266336	0.277208	1	in_10
PIK3R1	0.0218685	0.0670053	-0.0232682	0.949592	0.277223	1	in_10
ARL6IP5	0.0905996	0.230308	-0.0491087	1.27102	0.278317	1	in_10
STMN4	0.0112704	0.0486676	-0.0261268	0.590673	0.278465	1	in_10
RHOT1	-0.0261943	0.0286246	-0.0810132	-0.936538	0.278504	1	in_10
KCNQ5	0.0245845	0.153305	-0.104136	0.374334	0.27877	1	in_10
KIAA0825	-0.0150083	0.0830829	-0.1131	-0.299882	0.278848	1	in_10
SEL1L3	0.00458558	0.0245328	-0.0153616	0.450568	0.279074	1	in_10
INTS10	-0.0315941	0.0330242	-0.0962124	-0.958294	0.279363	1	in_10
KIAA1841	-0.0576503	0.0230786	-0.138379	-1.39965	0.28027	1	in_10
SCAF11	-0.0584916	0.0180665	-0.13505	-1.49744	0.280379	1	in_10
NFKB1	-0.0275813	0.0226955	-0.0778582	-1.07521	0.280459	1	in_10
ZMYND11	-0.0463693	0.0305434	-0.123282	-1.18163	0.280966	1	in_10
HLTF	0.0246065	0.0971145	-0.0479015	0.665138	0.281364	1	in_10
RIMBP2	0.041508	0.0981383	-0.0151223	1.43658	0.281562	1	in_10
FER	-0.0379672	0.0122966	-0.0882311	-1.48048	0.28172	1	in_10
EVL	-0.0450391	0.00967645	-0.0997547	-1.61334	0.28234	1	in_10
ACTN4	-0.0563253	0.0438467	-0.156497	-1.10206	0.283231	1	in_10
ENOX1	-0.120679	0.164248	-0.405606	-0.830133	0.283765	1	in_10
GABPB2	-0.0649366	0.103799	-0.233672	-0.754277	0.283828	1	in_10
HNRNPK	0.0319113	0.104546	-0.0407232	0.861092	0.283855	1	in_10
EFR3A	0.0306065	0.0851677	-0.0239548	1.09945	0.283896	1	in_10
TRAF3IP1	-0.0166711	0.0652971	-0.0986393	-0.398627	0.284614	1	in_10
SPTBN1	-0.0380058	0.042469	-0.118481	-0.925632	0.285369	1	in_10
LRRC49	0.027426	0.117125	-0.0622727	0.599272	0.286431	1	in_10
ARL6IP1	0.0716272	0.287522	-0.144267	0.650256	0.286854	1	in_10
RAP1B	0.0162537	0.0364358	-0.00392835	1.57847	0.287124	1	in_10
POLR2F	-0.0284223	0.0800577	-0.136902	-0.513521	0.288731	1	in_10
CACNA1E	0.0604524	0.147704	-0.0267993	1.35796	0.288755	1	in_10
PCCA	-0.0456764	0.012727	-0.10408	-1.53286	0.288833	1	in_10
BABAM2	-0.0648563	0.0290841	-0.158797	-1.35316	0.289154	1	in_10
NUAK1	0.0010971	0.0376492	-0.035455	0.0588276	0.289504	1	in_10
MARCHF11	0.0196006	0.0491509	-0.00994961	1.30004	0.289823	1	in_10
TAF2	0.00420685	0.0105953	-0.00218162	1.29065	0.290258	1	in_10
NOS1AP	0.0406329	0.0961989	-0.0149331	1.43323	0.290838	1	in_10
PRKAA2	0.0241816	0.0587597	-0.0103965	1.37067	0.290855	1	in_10
MCU	0.0201694	0.0492935	-0.00895467	1.35734	0.291018	1	in_10
PTGES3	0.0227701	0.0760408	-0.0305006	0.837769	0.291062	1	in_10
RBBP4	-0.0415337	0.0116369	-0.0947042	-1.53101	0.291309	1	in_10
IBTK	-0.0481289	0.0508873	-0.147145	-0.952682	0.291696	1	in_10
OSBPL10	0.0357184	0.0788737	-0.00743687	1.62221	0.29249	1	in_10
TTC39B	0.0306844	0.0638781	-0.00250916	1.81181	0.292617	1	in_10
CHSY1	0.0327321	0.0672857	-0.00182157	1.85664	0.29267	1	in_10
LDAH	-0.00470381	0.0828494	-0.092257	-0.1053	0.292832	1	in_10
ATRX	-0.0687975	0.0220114	-0.159606	-1.48488	0.293037	1	in_10
TANC2	-0.0113157	0.0581451	-0.0807764	-0.319292	0.293365	1	in_10
RBL2	-0.0114866	0.0746491	-0.0976224	-0.261371	0.293447	1	in_10
GRIA3	-0.0205682	0.146996	-0.188132	-0.240583	0.293729	1	in_10
SCD5	0.0360403	0.113458	-0.0413777	0.91242	0.293795	1	in_10
MAF	-0.0435357	0.0560275	-0.143099	-0.857027	0.293887	1	in_10
ATXN1	-0.0711844	0.0126742	-0.155043	-1.66374	0.293957	1	in_10
LIN7A	-0.0570598	0.037607	-0.151727	-1.18136	0.294071	1	in_10
BRI3BP	-0.00423587	0.0372707	-0.0457424	-0.200021	0.294133	1	in_10
HERC1	-0.033733	0.00572362	-0.0731895	-1.67565	0.294493	1	in_10
SLC35A1	0.0192132	0.0884565	-0.0500301	0.543838	0.294695	1	in_10
CNKSR2	-0.0032215	0.038068	-0.044511	-0.152921	0.294898	1	in_10
MAP4K3	-0.0377183	0.0295648	-0.105001	-1.09874	0.295069	1	in_10
GFPT1	0.0445046	0.100065	-0.0110563	1.56994	0.295113	1	in_10
PKNOX1	0.00919768	0.0255095	-0.00711417	1.10516	0.295845	1	in_10
RIC8B	-0.010161	0.0320147	-0.0523367	-0.472197	0.296954	1	in_10
SUGT1	-0.0113969	0.0953654	-0.118159	-0.209226	0.297276	1	in_10
NEBL	-0.0660708	0.0150189	-0.14716	-1.59695	0.298138	1	in_10
TMEM63C	-0.00199074	0.0253702	-0.0293517	-0.142604	0.298768	1	in_10
SSX2IP	0.0387715	0.099673	-0.02213	1.24777	0.299291	1	in_10
TOX	0.007373	0.107498	-0.0927517	0.144328	0.299898	1	in_10
EHMT1	-0.0418484	0.0315523	-0.115249	-1.11745	0.30027	1	in_10
PTPRE	0.0169892	0.0866372	-0.0526588	0.478093	0.300936	1	in_10
PCDH11X	0.059046	0.176197	-0.0581051	0.987853	0.301183	1	in_10
SEC24B	0.0249647	0.0590989	-0.00916954	1.43345	0.302034	1	in_10
SMC6	0.0273531	0.0666039	-0.0118977	1.36586	0.302368	1	in_10
MIGA1	-0.0449825	0.0223124	-0.112278	-1.31011	0.302767	1	in_10
NR6A1	0.0294044	0.0985476	-0.0397388	0.83351	0.302853	1	in_10
TOP1	0.00387238	0.067741	-0.0599963	0.118833	0.303821	1	in_10
PEAK1	0.018179	0.0495791	-0.0132211	1.13472	0.304198	1	in_10
ACAD11	-0.0223764	0.0204071	-0.0651599	-1.02509	0.304222	1	in_10
MAP1A	-0.113522	0.127206	-0.35425	-0.924274	0.304239	1	in_10
CEP43	0.0196103	0.0426359	-0.00341516	1.66926	0.304544	1	in_10
ARID1A	-0.0124234	0.0430463	-0.0678932	-0.438968	0.304874	1	in_10
HERC4	-0.04913	0.0210134	-0.119273	-1.3728	0.305128	1	in_10
IRS2	-0.0466588	0.046627	-0.139945	-0.980316	0.30517	1	in_10
PDE3B	-0.0571939	0.108583	-0.22297	-0.676199	0.305197	1	in_10
SENP5	-0.0321758	0.0392049	-0.103557	-0.88348	0.305435	1	in_10
FAM219A	-0.00152571	0.0313042	-0.0343556	-0.0910859	0.305623	1	in_10
SHC3	-0.158506	0.288481	-0.605493	-0.695021	0.306205	1	in_10
VPS37A	0.0137354	0.0336946	-0.00622375	1.3488	0.306361	1	in_10
TRA2B	-0.0368601	0.0125918	-0.086312	-1.46091	0.307347	1	in_10
RIN2	-0.077876	0.0416281	-0.19738	-1.27723	0.307359	1	in_10
DDX10	0.000426183	0.0517859	-0.0509335	0.0162638	0.308037	1	in_10
PACS2	-0.0368625	0.0353775	-0.109102	-1.00013	0.308091	1	in_10
MGAT4C	-0.060986	0.12329	-0.245262	-0.648647	0.308383	1	in_10
ITPK1	-0.040088	0.0540341	-0.13421	-0.834777	0.308384	1	in_10
UBE2O	-0.0239977	0.0351343	-0.0831296	-0.795418	0.309094	1	in_10
MRPS6	0.0608805	0.136861	-0.0150997	1.57046	0.309294	1	in_10
PPM1K	0.067142	0.188886	-0.0546021	1.08092	0.309829	1	in_10
TPR	-0.0440051	0.0229953	-0.111006	-1.28728	0.310569	1	in_10
CEP164	-0.0342827	0.0329002	-0.101466	-1.00015	0.310589	1	in_10
ZNF536	-0.0803843	0.0193637	-0.180132	-1.57948	0.311931	1	in_10
ZNF680	-0.0416697	0.0231387	-0.106478	-1.26019	0.312037	1	in_10
APC	0.0483417	0.14367	-0.0469867	0.993911	0.312415	1	in_10
ZNF131	-0.035634	0.0160266	-0.0872946	-1.35193	0.312425	1	in_10
RPAP2	-0.0335313	0.00946728	-0.07653	-1.52843	0.312618	1	in_10
PITPNC1	-0.0868421	0.151293	-0.324977	-0.714751	0.312659	1	in_10
GALNT1	-0.0530247	0.0249524	-0.131002	-1.33278	0.313217	1	in_10
MRPS31	-0.019852	0.0420395	-0.0817435	-0.628668	0.313408	1	in_10
RNF170	-0.0193552	0.0386592	-0.0773697	-0.6539	0.313918	1	in_10
CERT1	-0.0335355	0.0220324	-0.0891034	-1.18285	0.314036	1	in_10
EML6	-0.069914	0.0195706	-0.159399	-1.53131	0.314163	1	in_10
NCAM1	-0.0583856	0.0540119	-0.170783	-1.01812	0.314178	1	in_10
RAF1	0.00617083	0.0374701	-0.0251284	0.386419	0.314309	1	in_10
CNOT10	-0.0224704	0.0340308	-0.0789716	-0.779473	0.314445	1	in_10
DLG1	-0.0901848	0.0877828	-0.268152	-0.993208	0.31492	1	in_10
UBE2R2	-0.0314819	0.0575607	-0.120525	-0.692965	0.31557	1	in_10
GPRASP1	0.0107304	0.0319967	-0.0105359	0.988948	0.316813	1	in_10
KRIT1	0.0317476	0.0727511	-0.00925581	1.51754	0.316919	1	in_10
ARMC8	-0.00971544	0.0566869	-0.0761178	-0.286765	0.317537	1	in_10
SETD5	-0.05279	0.00830377	-0.113884	-1.69357	0.317846	1	in_10
CEP63	-0.0381664	0.00714787	-0.0834807	-1.6508	0.318374	1	in_10
DLG2	-0.0625479	0.0534049	-0.178501	-1.05725	0.318769	1	in_10
MAP6	0.0214733	0.0629517	-0.0200052	1.01467	0.319149	1	in_10
DPP10	-0.0442905	0.160834	-0.249415	-0.423196	0.319608	1	in_10
NEURL1	0.0252112	0.0571702	-0.00674777	1.54614	0.320325	1	in_10
DYNC1LI1	0.0200776	0.0497757	-0.00962046	1.32505	0.321091	1	in_10
SMARCAD1	-0.0158309	0.0270777	-0.0587395	-0.723119	0.321105	1	in_10
RNF169	0.0199877	0.0631305	-0.0231552	0.908032	0.32113	1	in_10
TIA1	0.0215915	0.0528572	-0.00967413	1.35352	0.321852	1	in_10
GNAS	0.123239	0.355474	-0.108996	1.04008	0.322223	1	in_10
NHS	0.00653456	0.0617779	-0.0487087	0.231838	0.322988	1	in_10
TASP1	-0.0413437	0.0164873	-0.0991748	-1.40119	0.323003	1	in_10
MTMR1	0.00522485	0.0144833	-0.00403355	1.10608	0.323127	1	in_10
WSB1	0.0685601	0.205722	-0.0686015	0.979686	0.323316	1	in_10
HCN1	0.00365612	0.103067	-0.0957547	0.0720834	0.323428	1	in_10
GNG2	0.0414339	0.110825	-0.0279572	1.17031	0.323535	1	in_10
LARP1	-0.0252513	0.0496423	-0.100145	-0.660826	0.323652	1	in_10
CBLB	-0.021445	0.0319531	-0.0748431	-0.787132	0.323758	1	in_10
TRPC1	-0.0535477	0.0293732	-0.136469	-1.26568	0.323897	1	in_10
TSTD3	0.0296241	0.0762454	-0.0169971	1.2454	0.324062	1	in_10
MICU1	0.0717693	0.177927	-0.0343889	1.32505	0.324161	1	in_10
USP47	-0.0338011	0.0104678	-0.07807	-1.49651	0.324198	1	in_10
EXD3	0.00028631	0.0151172	-0.0145446	0.0378371	0.324382	1	in_10
TMTC2	-0.117113	0.0432116	-0.277438	-1.4317	0.324417	1	in_10
HP1BP3	0.0543144	0.139546	-0.0309177	1.24899	0.324795	1	in_10
LRRTM4	0.0446624	0.236507	-0.147182	0.45629	0.325916	1	in_10
SMIM14	0.0249242	0.0603637	-0.0105152	1.37842	0.326026	1	in_10
ZNF780B	-0.0331437	0.0301118	-0.0963992	-1.02695	0.326145	1	in_10
ATP6V1A	0.0436258	0.106108	-0.0188559	1.36848	0.32617	1	in_10
SPIRE1	-0.0167777	0.0238502	-0.0574055	-0.809387	0.326601	1	in_10
UBE2E1	0.00960984	0.0290593	-0.00983963	0.968404	0.326685	1	in_10
RNF165	0.013014	0.0428408	-0.0168128	0.855171	0.327129	1	in_10
DNM2	-0.0642986	0.0859559	-0.214553	-0.83873	0.327271	1	in_10
CEP350	-0.0406558	0.0240154	-0.105327	-1.23214	0.327379	1	in_10
NUP153	0.010941	0.0326191	-0.010737	0.989208	0.32749	1	in_10
YTHDC2	0.0221473	0.105489	-0.061194	0.520844	0.327788	1	in_10
CAPN7	0.0417529	0.0963414	-0.0128356	1.49911	0.328	1	in_10
INO80D	0.0130737	0.0299116	-0.00376423	1.5218	0.329053	1	in_10
RAPGEF1	0.00031547	0.0397082	-0.0390773	0.015696	0.329212	1	in_10
BBX	-0.0114143	0.0578511	-0.0806796	-0.322983	0.329356	1	in_10
CDC16	-0.0122996	0.0208434	-0.0454425	-0.727356	0.329428	1	in_10
CACNG2	-0.0512942	0.0152488	-0.117837	-1.51082	0.329454	1	in_10
CALM3	0.0516262	0.158142	-0.0548895	0.949958	0.329479	1	in_10
KIF21A	0.0507087	0.12767	-0.0262523	1.2914	0.330545	1	in_10
HNRNPA2B1	0.0356973	0.0940914	-0.0226967	1.19816	0.330992	1	in_10
UBE2K	0.00372548	0.0458356	-0.0383847	0.173398	0.331289	1	in_10
RUNX1T1	-0.00662577	0.0949426	-0.108194	-0.127857	0.331581	1	in_10
TASOR	-0.0314356	0.0334242	-0.0962953	-0.949935	0.331669	1	in_10
ZDHHC14	-0.0386671	0.078857	-0.156191	-0.644856	0.331803	1	in_10
SYN1	-0.0243271	0.0728284	-0.121483	-0.490763	0.331816	1	in_10
GOPC	0.023761	0.0536154	-0.0060934	1.55993	0.333422	1	in_10
NOVA1	0.0703304	0.151376	-0.0107154	1.70083	0.333724	1	in_10
NSMCE2	-0.0162956	0.0335932	-0.0661845	-0.6402	0.334054	1	in_10
ZRANB3	-0.0327731	0.0292605	-0.0948066	-1.03547	0.334334	1	in_10
FUT9	-0.061272	0.0223638	-0.144908	-1.43588	0.334521	1	in_10
NUP58	0.0442504	0.0987919	-0.0102911	1.59015	0.334535	1	in_10
NEK10	-0.0452129	0.0193519	-0.109778	-1.37251	0.334907	1	in_10
RETREG1	0.0147969	0.0409311	-0.0113374	1.1097	0.335093	1	in_10
HBS1L	-0.0302541	0.0623302	-0.122838	-0.640465	0.335295	1	in_10
ZNF518A	-0.0504566	0.0267841	-0.127697	-1.28032	0.335507	1	in_10
DMD	-0.124911	0.0397616	-0.289583	-1.48671	0.335558	1	in_10
RABL6	-0.00719695	0.0433254	-0.0577194	-0.279198	0.335662	1	in_10
CTNNBL1	-0.00757042	0.0272197	-0.0423605	-0.426493	0.335663	1	in_10
YWHAE	-0.0486318	0.0650783	-0.162342	-0.838242	0.335821	1	in_10
ANAPC16	0.0232682	0.06339	-0.0168535	1.13666	0.336053	1	in_10
ELP2	0.0270068	0.0639967	-0.00998311	1.43099	0.336263	1	in_10
NEK11	0.00367535	0.0911603	-0.0838096	0.0823405	0.336628	1	in_10
TRAPPC12	-0.037298	0.0373371	-0.111933	-0.979468	0.337162	1	in_10
UBXN4	0.0336776	0.0705413	-0.00318616	1.79056	0.337222	1	in_10
KPNA3	0.00834325	0.0225802	-0.00589371	1.14859	0.337341	1	in_10
PTCHD4	0.0129408	0.121091	-0.0952093	0.234522	0.33741	1	in_10
PAK3	0.0178151	0.119152	-0.0835222	0.344562	0.33824	1	in_10
MKLN1	-0.0347635	0.043766	-0.113293	-0.867638	0.338418	1	in_10
NAALAD2	0.0248258	0.0588251	-0.00917356	1.43113	0.338523	1	in_10
TIAL1	0.00512691	0.0316731	-0.0214193	0.378531	0.339381	1	in_10
ABCC5	0.016135	0.0716986	-0.0394286	0.569149	0.339575	1	in_10
ATP6V1B2	0.0694297	0.166301	-0.0274416	1.40475	0.340633	1	in_10
DOP1A	-0.0347953	0.0342184	-0.103809	-0.988174	0.340726	1	in_10
REV3L	-0.0301352	0.0273645	-0.0876348	-1.0272	0.340765	1	in_10
MANBA	-0.0387255	0.02829	-0.105741	-1.13258	0.341136	1	in_10
KCNH1	-0.0515223	0.0439993	-0.147044	-1.05716	0.341186	1	in_10
COMMD1	0.011625	0.0796233	-0.0563734	0.335075	0.341354	1	in_10
RALYL	0.0463853	0.209366	-0.116595	0.557817	0.34137	1	in_10
ARL15	-0.0541471	0.0146284	-0.122923	-1.54308	0.34142	1	in_10
CUX2	0.096802	0.230059	-0.0364553	1.42378	0.343171	1	in_10
EZH1	0.00773896	0.0468954	-0.0314175	0.387371	0.343584	1	in_10
STX18	-0.0330738	0.0250007	-0.0911482	-1.11621	0.343828	1	in_10
HNRNPA3	0.0319029	0.0875512	-0.0237454	1.12364	0.344136	1	in_10
PRKRIP1	-0.0515822	0.0718341	-0.174999	-0.819173	0.344496	1	in_10
GNAI1	0.0025113	0.100495	-0.0954728	0.0502331	0.344627	1	in_10
TMEFF2	-0.0209577	0.0545475	-0.0964629	-0.544021	0.345364	1	in_10
SNX1	0.00707642	0.0216423	-0.0074895	0.95219	0.345555	1	in_10
HMBOX1	-0.0271386	0.0215943	-0.0758715	-1.09147	0.345705	1	in_10
PDE2A	0.0260414	0.0722587	-0.0201758	1.10436	0.345838	1	in_10
BSN	0.00673703	0.0162791	-0.00280508	1.3838	0.346184	1	in_10
CHPT1	0.0103643	0.0949503	-0.0742216	0.240155	0.346456	1	in_10
DGKZ	0.0286216	0.0699942	-0.0127509	1.35591	0.346601	1	in_10
SNX10	0.0347318	0.076417	-0.00695342	1.63303	0.347148	1	in_10
KCNIP1	-0.0575215	0.177759	-0.292802	-0.479172	0.347429	1	in_10
MCTP1	-0.073836	0.0411418	-0.188814	-1.25864	0.347599	1	in_10
HS2ST1	0.0567264	0.123732	-0.0102795	1.65928	0.347959	1	in_10
RPS29	0.00980565	0.0456322	-0.0260209	0.536438	0.348037	1	in_10
ARHGAP35	-0.00814282	0.0436884	-0.059974	-0.307915	0.348459	1	in_10
MAP4K5	-0.0318108	0.011686	-0.0753076	-1.4334	0.348931	1	in_10
TSGA10	-0.0437309	0.0611749	-0.148637	-0.817027	0.348947	1	in_10
CCP110	-0.0180518	0.0505805	-0.0866841	-0.515514	0.349224	1	in_10
UBE2D3	0.0372658	0.0826226	-0.00809088	1.61034	0.349408	1	in_10
NEDD4L	0.0105909	0.105262	-0.0840798	0.219262	0.349653	1	in_10
MAGI3	-0.00525097	0.0231135	-0.0336154	-0.362839	0.349667	1	in_10
WDR7	0.00440017	0.0563207	-0.0475203	0.166103	0.349974	1	in_10
CAPZB	-0.0290121	0.0309141	-0.0889383	-0.948878	0.350789	1	in_10
ADAM23	-0.0666163	0.056339	-0.189572	-1.06189	0.35132	1	in_10
CLVS1	-0.0421936	0.035859	-0.120246	-1.05952	0.35203	1	in_10
SPATS2	0.0153479	0.043614	-0.0129182	1.06422	0.352136	1	in_10
FYN	-0.0506102	0.0372037	-0.138424	-1.1296	0.352673	1	in_10
SLC35F3	-0.0406607	0.0294702	-0.110792	-1.13635	0.35313	1	in_10
TPM3	0.0332399	0.10658	-0.0401006	0.888309	0.353496	1	in_10
MTX2	0.051328	0.121433	-0.0187769	1.43501	0.353512	1	in_10
CAST	-0.0099594	0.0416622	-0.0615809	-0.378138	0.354395	1	in_10
PRR14L	-0.0365397	0.0323709	-0.10545	-1.03927	0.354506	1	in_10
EEF2K	-0.0422368	0.0535163	-0.13799	-0.864543	0.354772	1	in_10
CMC1	-0.00665164	0.0992672	-0.112571	-0.123085	0.354885	1	in_10
DOCK7	0.0368243	0.0826094	-0.00896085	1.57637	0.355399	1	in_10
PACRGL	-0.0302567	0.0427142	-0.103228	-0.812681	0.355468	1	in_10
STIM2	0.0331338	0.0786771	-0.0124096	1.42592	0.355527	1	in_10
DGKD	0.00368885	0.0880187	-0.080641	0.0857349	0.355668	1	in_10
SPART	0.0334969	0.0882016	-0.0212078	1.20013	0.356312	1	in_10
RAP1GDS1	-0.028816	0.0529333	-0.110565	-0.690872	0.356614	1	in_10
PTPRD	-0.0792977	0.0287019	-0.187297	-1.43909	0.356628	1	in_10
ANKRD30BL	-0.0939712	0.0723009	-0.260243	-1.1077	0.356673	1	in_10
RECK	-0.0225447	0.0393541	-0.0844436	-0.713856	0.356963	1	in_10
RASGRF1	0.000719411	0.042905	-0.0414662	0.0334242	0.357319	1	in_10
CACNA1B	-0.0298366	0.171199	-0.230872	-0.290887	0.357321	1	in_10
YWHAG	0.0662692	0.211632	-0.0790938	0.893523	0.357405	1	in_10
DAB1	0.0602317	0.220646	-0.100183	0.735917	0.357843	1	in_10
PABPN1	-0.0332241	0.0657777	-0.132226	-0.657746	0.3579	1	in_10
KCNMB2	-0.0217046	0.0936769	-0.137086	-0.368692	0.358432	1	in_10
RCAN1	-0.0166915	0.0423806	-0.0757636	-0.553809	0.358864	1	in_10
NELL1	-0.0649058	0.123682	-0.253494	-0.674555	0.359462	1	in_10
DCUN1D4	-0.0168375	0.0293139	-0.062989	-0.715058	0.359524	1	in_10
FAM185A	-0.0201609	0.0326058	-0.0729276	-0.748856	0.359574	1	in_10
PSME4	-0.0619188	0.0319658	-0.155803	-1.29264	0.359988	1	in_10
DDX50	0.0270069	0.0703752	-0.0163615	1.22053	0.360094	1	in_10
ORC5	0.0087978	0.0380017	-0.0204061	0.590447	0.360368	1	in_10
RPE	0.0174059	0.0589892	-0.0241774	0.820401	0.360515	1	in_10
PPP2R2A	-0.0307607	0.0102112	-0.0717325	-1.47149	0.361095	1	in_10
KIAA0586	-0.00200198	0.0541448	-0.0581488	-0.0698847	0.361389	1	in_10
TAB2	-0.00912652	0.0420086	-0.0602616	-0.349812	0.361642	1	in_10
PPP3CB	0.0514189	0.122012	-0.0191738	1.42761	0.362106	1	in_10
AGFG1	0.0279062	0.0630096	-0.00719713	1.55812	0.362225	1	in_10
ZFC3H1	-0.0439231	0.0715085	-0.159355	-0.74579	0.362667	1	in_10
RSF1	-0.0317118	0.0132473	-0.076671	-1.38246	0.363126	1	in_10
POU2F1	0.00369476	0.0811323	-0.0737428	0.0935153	0.36326	1	in_10
YY1AP1	-0.0360681	0.0334286	-0.105565	-1.0172	0.363737	1	in_10
CSMD2	-0.0439952	0.141634	-0.229624	-0.464523	0.363771	1	in_10
WASF3	0.0156287	0.0753862	-0.0441288	0.5126	0.363863	1	in_10
ORC3	0.0152324	0.0411477	-0.0106829	1.15202	0.36387	1	in_10
ZNF608	-0.0407373	0.0148626	-0.0963372	-1.43604	0.364001	1	in_10
MAN1A1	-0.0238642	0.0662685	-0.113997	-0.518935	0.364117	1	in_10
OSBPL6	-0.0240439	0.0373158	-0.0854037	-0.768015	0.364181	1	in_10
EFCAB2	-0.00112561	0.146432	-0.148683	-0.0149511	0.364314	1	in_10
SLC24A4	0.0481353	0.115679	-0.0194082	1.39678	0.364487	1	in_10
ZNF331	0.0217259	0.0487359	-0.00528404	1.57653	0.364572	1	in_10
RAB3GAP2	-0.0447689	0.0203882	-0.109926	-1.34667	0.364882	1	in_10
BCL11A	0.0513989	0.145351	-0.0425529	1.07225	0.365037	1	in_10
ARIH2	-0.00749498	0.0401178	-0.0551077	-0.308528	0.365163	1	in_10
SASH1	-0.0131306	0.0847794	-0.111041	-0.262849	0.365694	1	in_10
ZBTB20	-0.0820482	0.0629716	-0.227068	-1.10889	0.366044	1	in_10
ELAVL2	0.0965188	0.282022	-0.0889846	1.01978	0.366238	1	in_10
DLEU7	-0.0461841	0.0833298	-0.175698	-0.698915	0.366739	1	in_10
ARHGAP20	0.0584315	0.143616	-0.0267535	1.34441	0.367296	1	in_10
WDR60	-0.0465787	0.0312522	-0.12441	-1.17296	0.368236	1	in_10
PHLPP2	0.00927106	0.0216513	-0.00310916	1.46774	0.368338	1	in_10
DYNC1I1	-0.0420755	0.0279257	-0.112077	-1.17807	0.368788	1	in_10
CTTNBP2	-0.0283675	0.0404524	-0.0971874	-0.807896	0.369208	1	in_10
PCMTD2	0.0295032	0.0979725	-0.0389661	0.844542	0.369306	1	in_10
ME3	-0.0408391	0.0183061	-0.0999842	-1.35333	0.370264	1	in_10
LCMT1	-0.00414558	0.0203925	-0.0286837	-0.331126	0.370351	1	in_10
MAPK8	0.0162154	0.173817	-0.141386	0.201659	0.370681	1	in_10
PRPF40A	-0.00801065	0.027241	-0.0432623	-0.445386	0.370769	1	in_10
BICC1	-0.0448891	0.107583	-0.197361	-0.577033	0.370854	1	in_10
PKIG	-0.0275541	0.02852	-0.0836283	-0.963101	0.370934	1	in_10
SLC8A3	0.017878	0.112368	-0.0766118	0.370836	0.37155	1	in_10
MTSS1	-0.0341896	0.0367733	-0.105152	-0.944302	0.37283	1	in_10
MARCHF1	0.0157129	0.165656	-0.13423	0.205389	0.372858	1	in_10
DDX1	0.022429	0.0619616	-0.0171036	1.11199	0.37287	1	in_10
VPS53	-0.0504806	0.0243884	-0.12535	-1.32151	0.373365	1	in_10
CCDC93	-0.0122732	0.021903	-0.0464493	-0.703854	0.373612	1	in_10
FAM120A	0.0326969	0.083338	-0.0179442	1.26547	0.37434	1	in_10
RESF1	-0.00635417	0.0169931	-0.0297014	-0.533423	0.374472	1	in_10
ATP9A	-0.0490043	0.0164762	-0.114485	-1.4668	0.37455	1	in_10
PMPCB	0.0155697	0.0418173	-0.0106778	1.16263	0.375192	1	in_10
AFTPH	0.0151964	0.038312	-0.00791918	1.2885	0.375585	1	in_10
EIF4B	0.0167225	0.0386537	-0.00520865	1.49447	0.375625	1	in_10
AMD1	0.0214753	0.0498496	-0.00689906	1.48341	0.375714	1	in_10
SUPT3H	-0.0547798	0.021331	-0.130891	-1.41066	0.375829	1	in_10
NUP214	-0.0369848	0.0133442	-0.0873139	-1.4403	0.37595	1	in_10
HPRT1	-0.0135241	0.0433125	-0.0703607	-0.466369	0.377142	1	in_10
KMT5B	-0.0350882	0.0144968	-0.0846732	-1.38694	0.377177	1	in_10
SH3RF3	0.0497436	0.131297	-0.03181	1.19548	0.377356	1	in_10
ERBIN	-0.0505625	0.0738488	-0.174974	-0.796557	0.377741	1	in_10
ANKRD17	0.0637428	0.171994	-0.0445088	1.1541	0.378575	1	in_10
ARMH3	-0.0317709	0.0380407	-0.101583	-0.89197	0.379763	1	in_10
PLD3	0.0231263	0.0760027	-0.0297502	0.857218	0.380941	1	in_10
DIXDC1	-0.0161327	0.0622054	-0.0944707	-0.403628	0.381209	1	in_10
ARIH1	-0.00017794	0.0487294	-0.0490853	-0.00713094	0.382316	1	in_10
KDM2B	-0.0430546	0.069787	-0.155896	-0.747822	0.382632	1	in_10
DUSP16	0.0313443	0.0832633	-0.0205748	1.18326	0.382854	1	in_10
OGA	-0.0089091	0.0420968	-0.059915	-0.342343	0.383194	1	in_10
EPB41L1	-0.0389007	0.0336564	-0.111458	-1.05081	0.383666	1	in_10
IL6ST	0.0355068	0.148279	-0.0772648	0.617106	0.384279	1	in_10
CREBRF	0.0261678	0.0684818	-0.0161461	1.21208	0.385856	1	in_10
ADAMTSL3	-0.0546767	0.0909612	-0.200315	-0.735827	0.385996	1	in_10
SLC35F1	0.0278611	0.210553	-0.15483	0.298901	0.386203	1	in_10
PTPRT	0.0444207	0.154811	-0.0659692	0.788687	0.386441	1	in_10
JARID2	0.0412068	0.11037	-0.0279562	1.16773	0.386573	1	in_10
CACNA1A	-0.0967818	0.0445694	-0.238133	-1.34197	0.38724	1	in_10
SHPRH	0.0224973	0.127558	-0.0825631	0.4197	0.387614	1	in_10
LGMN	0.0270965	0.116115	-0.0619222	0.596595	0.38788	1	in_10
SLC12A6	-0.0268517	0.0315875	-0.0852909	-0.900567	0.388569	1	in_10
MICU3	0.0355374	0.0992524	-0.0281775	1.09318	0.389197	1	in_10
NAE1	0.0203448	0.0538309	-0.0131414	1.19079	0.389366	1	in_10
TSPYL2	-0.0473509	0.105551	-0.200252	-0.606967	0.390501	1	in_10
TM9SF3	0.0306852	0.0870101	-0.0256396	1.06777	0.390815	1	in_10
SFMBT2	0.0551535	0.152518	-0.0422106	1.11025	0.390962	1	in_10
ATP11B	0.00510064	0.0482884	-0.0380871	0.231479	0.391732	1	in_10
TMEM59	0.0110955	0.0281191	-0.00592803	1.27745	0.391797	1	in_10
PHACTR4	-0.0422525	0.0230507	-0.107556	-1.26814	0.392663	1	in_10
RAPGEF4	-0.00872567	0.0466167	-0.064068	-0.309022	0.392778	1	in_10
YPEL1	-0.0222751	0.0523859	-0.0969361	-0.584755	0.392967	1	in_10
UBE2G2	0.022255	0.0500309	-0.00552089	1.57039	0.393609	1	in_10
KIRREL3	0.0594443	0.299821	-0.180933	0.484691	0.393648	1	in_10
OPA1	-0.0340592	0.0160407	-0.0841591	-1.33243	0.393704	1	in_10
LPIN2	0.0436258	0.101321	-0.0140698	1.482	0.393861	1	in_10
SKP1	0.0201594	0.0840568	-0.0437381	0.618359	0.394	1	in_10
EPB41L3	-0.0343233	0.0439866	-0.112633	-0.859054	0.39438	1	in_10
OGDH	-0.0137387	0.0609576	-0.088435	-0.360492	0.395222	1	in_10
ZEB1	0.0647207	0.143201	-0.0137601	1.61632	0.395388	1	in_10
KDM5B	0.0173808	0.0419466	-0.00718494	1.38672	0.395906	1	in_10
UBXN2A	0.0112056	0.0291641	-0.00675291	1.22296	0.395908	1	in_10
PAK2	-0.0313796	0.0310013	-0.0937605	-0.985925	0.397285	1	in_10
FBN2	0.00972564	0.0966084	-0.0771571	0.219398	0.397363	1	in_10
LRFN2	0.0190471	0.0875158	-0.0494217	0.545235	0.397827	1	in_10
RYR2	0.0247417	0.451452	-0.401969	0.113643	0.398114	1	in_10
CLCN3	0.0340364	0.0966007	-0.0285278	1.06627	0.398534	1	in_10
PREP	-0.0400694	0.0530552	-0.133194	-0.843328	0.398816	1	in_10
COG5	-0.0467904	0.0201227	-0.113704	-1.37055	0.399033	1	in_10
TACC2	-0.0290238	0.0259178	-0.0839655	-1.03538	0.399315	1	in_10
CCSER1	0.00135484	0.276884	-0.274174	0.00963759	0.399437	1	in_10
FMN2	-0.0492422	0.0370072	-0.135492	-1.119	0.400715	1	in_10
KCNMA1	0.0593245	0.224116	-0.105467	0.705583	0.401829	1	in_10
RPS24	0.024086	0.115816	-0.0676444	0.514635	0.402396	1	in_10
CHM	0.00705403	0.0385845	-0.0244764	0.438486	0.402428	1	in_10
ACBD6	-0.0525954	0.0229981	-0.128189	-1.36368	0.402514	1	in_10
CEP95	-0.00745027	0.0322481	-0.0471487	-0.36783	0.402868	1	in_10
XKR4	0.110407	0.728261	-0.507448	0.350233	0.403189	1	in_10
ITGA1	-0.0153239	0.0578437	-0.0884915	-0.410486	0.403452	1	in_10
MTOR	0.00408464	0.0242151	-0.0160459	0.397692	0.403522	1	in_10
GTF2F2	-0.0187343	0.0613935	-0.0988621	-0.458249	0.403662	1	in_10
SMURF1	-0.0235649	0.0274946	-0.0746244	-0.904561	0.40522	1	in_10
MPRIP	-0.036042	0.0219261	-0.09401	-1.21862	0.405931	1	in_10
NDUFV2	0.0308446	0.0849173	-0.0232282	1.11802	0.406925	1	in_10
CDK14	-0.040056	0.0196795	-0.0997915	-1.31427	0.407862	1	in_10
EPB41L5	-0.0428535	0.0594271	-0.145134	-0.821186	0.408038	1	in_10
VEZT	0.0256511	0.072766	-0.0214638	1.06708	0.408783	1	in_10
CASD1	0.0220752	0.0560227	-0.0118722	1.27452	0.409676	1	in_10
DNM1	0.0665375	0.237756	-0.104681	0.761666	0.40977	1	in_10
KDM4C	-0.0244333	0.0138615	-0.0627282	-1.25052	0.410078	1	in_10
SPEN	-0.00561844	0.063334	-0.0745709	-0.159703	0.410973	1	in_10
GNG4	-0.000195011	0.0114685	-0.0118585	-0.0327702	0.411065	1	in_10
SLC4A7	0.0221982	0.0563605	-0.0119641	1.27356	0.413688	1	in_10
SF3B1	0.0126845	0.052099	-0.0267301	0.63076	0.413799	1	in_10
SIPA1L3	-0.0410563	0.0340961	-0.116209	-1.07074	0.41417	1	in_10
REPS1	0.0187478	0.069595	-0.0320995	0.722654	0.414208	1	in_10
NCALD	0.00829739	0.140692	-0.124097	0.122834	0.414971	1	in_10
ATP2A2	0.0323432	0.105591	-0.0409046	0.865439	0.415036	1	in_10
RAP1GAP2	-0.0400186	0.0914874	-0.171525	-0.596437	0.41505	1	in_10
PRRC2B	0.00655791	0.0363524	-0.0232365	0.431398	0.415095	1	in_10
ANKRD6	0.0130012	0.0313612	-0.00535872	1.38791	0.415216	1	in_10
ARNT	0.0284331	0.0633771	-0.00651089	1.59478	0.415405	1	in_10
KCNK12	0.00729403	0.0230168	-0.00842871	0.909259	0.416365	1	in_10
NCS1	0.0227712	0.0562053	-0.0106629	1.33489	0.416429	1	in_10
ADGRB3	-0.0915802	0.0415461	-0.224706	-1.3483	0.416742	1	in_10
IQSEC3	0.00654893	0.0241668	-0.011069	0.728558	0.416795	1	in_10
GATAD2B	-0.0324225	0.0315836	-0.0964286	-0.992826	0.416908	1	in_10
STAT4	-0.0159496	0.0799153	-0.111814	-0.32609	0.417128	1	in_10
ATPAF1	-0.0114269	0.0211689	-0.0440226	-0.68709	0.418146	1	in_10
UBE2H	-0.0316257	0.012722	-0.0759733	-1.39771	0.418149	1	in_10
SLC38A2	0.0308259	0.116376	-0.0547242	0.706225	0.418176	1	in_10
RFX3	0.0114016	0.0754024	-0.0525991	0.349165	0.418474	1	in_10
ELMOD1	0.0257919	0.0837111	-0.0321272	0.87279	0.418524	1	in_10
FRRS1L	0.035202	0.0977573	-0.0273533	1.10294	0.418595	1	in_10
MTURN	0.0642875	0.17485	-0.0462749	1.13964	0.418846	1	in_10
AMMECR1	-0.0445505	0.0205386	-0.10964	-1.3415	0.419064	1	in_10
SRSF4	-0.00113821	0.0354788	-0.0377553	-0.060924	0.419097	1	in_10
CLOCK	-0.0325463	0.0144872	-0.0795798	-1.35626	0.419123	1	in_10
XPR1	0.0376226	0.0900539	-0.0148086	1.40639	0.419298	1	in_10
LRP1B	-0.0372953	0.141522	-0.216113	-0.408783	0.419474	1	in_10
MITF	0.0311628	0.0922034	-0.0298777	1.00061	0.419686	1	in_10
GRIK2	0.193856	2.11591	-1.7282	0.197679	0.420352	1	in_10
ARHGAP26	-0.0419592	0.0305739	-0.114492	-1.13381	0.42046	1	in_10
DLGAP2	-0.0557187	0.0496947	-0.161132	-1.03598	0.420467	1	in_10
PHACTR2	-0.0152588	0.0585232	-0.0890408	-0.405339	0.420599	1	in_10
CWF19L2	-0.0219145	0.0404956	-0.0843246	-0.688217	0.42071	1	in_10
FUT8	-0.0397753	0.0320776	-0.111628	-1.08497	0.420748	1	in_10
SUCLA2	0.0151569	0.0406534	-0.0103396	1.16514	0.420802	1	in_10
CELF2	0.0369278	0.17024	-0.0963845	0.542914	0.421441	1	in_10
DDHD2	0.0204996	0.0643909	-0.0233916	0.915411	0.421938	1	in_10
DCC	-0.0445252	0.112049	-0.201099	-0.557359	0.422078	1	in_10
JAKMIP3	-0.0207592	0.0436979	-0.0852163	-0.631231	0.422305	1	in_10
RAD54L2	-0.0347269	0.0497906	-0.119244	-0.805318	0.42255	1	in_10
RAB10	0.00542311	0.0418941	-0.0310479	0.29144	0.422628	1	in_10
NR2C2	0.00431287	0.0316701	-0.0230444	0.308988	0.422819	1	in_10
COMMD10	-0.0453504	0.0589888	-0.14969	-0.851887	0.423351	1	in_10
JAZF1	-0.00602963	0.0896681	-0.101727	-0.123491	0.423363	1	in_10
GALNT17	-0.0812764	0.0413028	-0.203856	-1.29956	0.42346	1	in_10
ENTPD3	-0.0368219	0.0326376	-0.106281	-1.03902	0.423698	1	in_10
PCID2	0.0144907	0.033974	-0.00499254	1.45773	0.423809	1	in_10
PLEKHA5	-0.0627833	0.0305489	-0.156116	-1.31844	0.423909	1	in_10
BBS2	0.00398375	0.0222763	-0.0143088	0.426841	0.424828	1	in_10
SYT16	0.0878992	0.206083	-0.0302842	1.45773	0.424859	1	in_10
SIK2	-0.0329552	0.051194	-0.117104	-0.767577	0.424899	1	in_10
JMY	0.000570671	0.0544836	-0.0533423	0.0207463	0.425004	1	in_10
MTA3	0.0190761	0.0844934	-0.0463411	0.57154	0.425095	1	in_10
TPPP	-0.00285578	0.0616191	-0.0673306	-0.0868126	0.425103	1	in_10
MARCHF7	0.0105156	0.0696456	-0.0486143	0.348558	0.42517	1	in_10
PRKAG2	0.0152619	0.0553007	-0.0247769	0.747095	0.425657	1	in_10
ASIC2	-0.0530619	0.0604759	-0.1666	-0.915989	0.426777	1	in_10
KIAA1549L	0.0332463	0.0856367	-0.0191441	1.24377	0.426905	1	in_10
RBM28	0.00641201	0.0162337	-0.00340966	1.27955	0.427498	1	in_10
KCNB2	-0.0912099	0.103929	-0.286349	-0.916106	0.427919	1	in_10
RIMKLB	0.0175474	0.0438228	-0.00872807	1.30891	0.428125	1	in_10
ATP8A2	-0.0385038	0.0378148	-0.114822	-0.988829	0.428246	1	in_10
LARP4B	-0.0217511	0.0311039	-0.0746061	-0.806571	0.428499	1	in_10
SLC35E3	-0.0199007	0.0327867	-0.0725881	-0.740303	0.429569	1	in_10
SLIT2	-0.0834488	0.116526	-0.283424	-0.817885	0.429571	1	in_10
NIPBL	-0.0216796	0.0582718	-0.101631	-0.531464	0.429648	1	in_10
ATF7	-0.0153918	0.0519448	-0.0827284	-0.448009	0.429781	1	in_10
ZCWPW2	0.0308892	0.074669	-0.0128906	1.38287	0.429829	1	in_10
EPN2	-0.0469205	0.0569564	-0.150797	-0.885303	0.429849	1	in_10
FKBP3	0.0502694	0.1254	-0.0248615	1.31139	0.430419	1	in_10
STXBP6	0.0591106	0.187945	-0.069724	0.899251	0.430477	1	in_10
HDGFL3	0.0252985	0.0719537	-0.0213567	1.06278	0.430586	1	in_10
CREBBP	-0.0263364	0.0833446	-0.136018	-0.470623	0.430872	1	in_10
PWWP3A	0.0311896	0.0755558	-0.0131766	1.37786	0.431008	1	in_10
DGKE	0.0365504	0.107439	-0.034338	1.01057	0.432927	1	in_10
UBA3	0.00946494	0.0457837	-0.0268538	0.510781	0.434439	1	in_10
MICAL2	-0.0424931	0.0206921	-0.105678	-1.31811	0.434502	1	in_10
SLC9A6	0.0596863	0.152898	-0.0335254	1.25502	0.435201	1	in_10
GAPVD1	-0.0337561	0.035226	-0.102738	-0.9591	0.435364	1	in_10
URI1	0.0451777	0.105978	-0.015623	1.45634	0.435491	1	in_10
DDX17	-0.0978695	0.197358	-0.393097	-0.649738	0.435748	1	in_10
RBM4	-0.0445237	0.103612	-0.192659	-0.589088	0.435763	1	in_10
CSMD3	0.00871632	0.225787	-0.208354	0.0787011	0.435922	1	in_10
ITGB3BP	0.0412132	0.266982	-0.184555	0.357784	0.435989	1	in_10
NRF1	-0.0458988	0.0357282	-0.127526	-1.10209	0.436611	1	in_10
CPEB1	0.00872424	0.0221549	-0.00470644	1.27314	0.436851	1	in_10
ERC1	-0.053104	0.0306852	-0.136893	-1.24219	0.437244	1	in_10
MAST2	-0.0278827	0.0355753	-0.0913406	-0.861185	0.437667	1	in_10
GLMN	0.0207198	0.0609415	-0.019502	1.00965	0.437873	1	in_10
KAT6A	-0.0379703	0.0253968	-0.101337	-1.17443	0.438747	1	in_10
CARMIL1	-0.00306166	0.0119628	-0.0180861	-0.399398	0.439045	1	in_10
ANXA7	0.0154102	0.0434733	-0.0126529	1.07627	0.439059	1	in_10
MED15	-0.000504349	0.0155245	-0.0165332	-0.0616704	0.439267	1	in_10
CHIC1	-0.00947014	0.0595627	-0.078503	-0.268874	0.439286	1	in_10
XPO6	-0.0181117	0.0487334	-0.0849569	-0.531054	0.439752	1	in_10
VSTM2L	0.0364827	0.097831	-0.0248657	1.16555	0.439811	1	in_10
ZNF83	0.00537555	0.0209374	-0.0101863	0.677034	0.440657	1	in_10
GSK3B	-0.0143417	0.084312	-0.112995	-0.284928	0.441329	1	in_10
ELAVL4	0.0148943	0.0504049	-0.0206162	0.822076	0.44162	1	in_10
GRIP1	0.233979	1.15115	-0.683192	0.500006	0.442028	1	in_10
CDC73	0.00706536	0.083058	-0.0689273	0.182226	0.442876	1	in_10
HUWE1	0.00123982	0.03915	-0.0366704	0.0640989	0.442999	1	in_10
HNRNPD	0.011201	0.026661	-0.00425894	1.42003	0.443659	1	in_10
NPAS3	-0.185558	0.232857	-0.603973	-0.869201	0.443905	1	in_10
KTN1	-0.0115148	0.0306511	-0.0536808	-0.535235	0.444708	1	in_10
PLPP1	0.0138764	0.0337107	-0.00595784	1.37123	0.444847	1	in_10
ZFX	0.0254223	0.0756029	-0.0247584	0.992947	0.444924	1	in_10
EWSR1	0.0126847	0.0599297	-0.0345603	0.526226	0.444939	1	in_10
SPHKAP	0.0145715	0.0407386	-0.0115957	1.09143	0.445049	1	in_10
CCSER2	-0.0304092	0.0200422	-0.0808606	-1.18135	0.44527	1	in_10
FRYL	-0.0381402	0.0925344	-0.168815	-0.572058	0.44538	1	in_10
TMEM120B	0.00216593	0.0361569	-0.0318251	0.124891	0.445435	1	in_10
WNK2	-0.0115402	0.0522438	-0.0753242	-0.354608	0.446941	1	in_10
DPP6	-0.145595	0.232515	-0.523705	-0.754704	0.44764	1	in_10
SMAD1	-0.0320379	0.0575194	-0.121595	-0.701151	0.448374	1	in_10
FCHO2	-0.0234053	0.0406527	-0.0874632	-0.716124	0.448441	1	in_10
LARP1B	0.0168119	0.0501541	-0.0165304	0.988254	0.448712	1	in_10
PRDM2	0.0219259	0.0612716	-0.0174197	1.09222	0.448763	1	in_10
NCK2	-0.0160741	0.0514376	-0.0835857	-0.466654	0.449946	1	in_10
VPS36	0.00806428	0.0201877	-0.00405919	1.30373	0.450019	1	in_10
BDH1	0.00121703	0.0500448	-0.0476108	0.0488518	0.450173	1	in_10
ATG2B	-0.027724	0.0437541	-0.0992021	-0.760205	0.450216	1	in_10
PJA2	0.0907124	0.219565	-0.0381401	1.37982	0.450429	1	in_10
OXCT1	0.0251823	0.084561	-0.0341964	0.831214	0.450764	1	in_10
WASL	0.0371152	0.0973467	-0.0231163	1.20775	0.451157	1	in_10
ABHD18	-0.0018475	0.0261843	-0.0298793	-0.129176	0.45129	1	in_10
IPO9	0.0312869	0.0768795	-0.0143057	1.34498	0.451337	1	in_10
SPOPL	0.0113159	0.0333737	-0.010742	1.00548	0.451539	1	in_10
SOX5	0.0708858	0.221369	-0.0795977	0.923248	0.451586	1	in_10
FOCAD	0.0556503	0.199423	-0.0881223	0.758647	0.451647	1	in_10
DICER1	-0.00552761	0.0733068	-0.0843621	-0.137426	0.452396	1	in_10
ZNF25	0.0091223	0.0400131	-0.0217685	0.578793	0.452658	1	in_10
CLASP1	-0.0393822	0.0364628	-0.115227	-1.0177	0.453158	1	in_10
STAG2	-0.00330326	0.0449181	-0.0515246	-0.134262	0.453315	1	in_10
ANKRD50	0.0170407	0.0425586	-0.00847721	1.30885	0.454075	1	in_10
VPS4B	0.0173443	0.0629707	-0.0282821	0.745056	0.454173	1	in_10
CCDC57	-0.0323118	0.0686816	-0.133305	-0.627071	0.454325	1	in_10
RBM33	0.0179758	0.0502513	-0.0142998	1.0916	0.45453	1	in_10
ST3GAL5	-0.0368449	0.0394689	-0.113159	-0.946285	0.455168	1	in_10
CYFIP2	0.0268886	0.0652367	-0.0114595	1.37427	0.455764	1	in_10
MAP2K4	-0.0475946	0.02912	-0.124309	-1.21598	0.456418	1	in_10
ADAMTS19	0.0706407	0.209243	-0.0679615	0.998926	0.45652	1	in_10
PIKFYVE	-0.0100327	0.0533181	-0.0733835	-0.310396	0.457154	1	in_10
TTC13	-0.0173713	0.0508702	-0.0856127	-0.498921	0.458262	1	in_10
PTPRM	-0.109131	0.166392	-0.384654	-0.776314	0.458505	1	in_10
FAM110B	0.00834058	0.0867305	-0.0700494	0.208537	0.458822	1	in_10
EIF3A	-0.00148617	0.0347376	-0.0377099	-0.0804123	0.459167	1	in_10
ZNF207	0.028383	0.0966126	-0.0398466	0.81533	0.459389	1	in_10
FBXO11	-0.00135118	0.0405355	-0.0432378	-0.0632247	0.459439	1	in_10
PKD2	-0.0467559	0.0419931	-0.135505	-1.03257	0.459479	1	in_10
GMPS	-0.0140637	0.0257896	-0.053917	-0.691646	0.459557	1	in_10
CHCHD6	-0.0169454	0.0581975	-0.0920883	-0.441989	0.459738	1	in_10
PSMD1	0.0099495	0.0446341	-0.0247351	0.562229	0.460298	1	in_10
MLXIP	-0.0336463	0.0286206	-0.0959132	-1.05908	0.460575	1	in_10
NME5	-0.0281854	0.0800302	-0.136401	-0.510484	0.460805	1	in_10
BSDC1	-0.028228	0.0484957	-0.104952	-0.721104	0.461527	1	in_10
ELP1	-0.0241329	0.0292547	-0.0775205	-0.885966	0.461928	1	in_10
HSPA12A	-0.0628018	0.061322	-0.186926	-0.991665	0.462309	1	in_10
LMBRD2	-0.00541778	0.0582075	-0.069043	-0.166894	0.462403	1	in_10
UBE2E2	0.0436424	0.283791	-0.196506	0.356187	0.462561	1	in_10
PRKG1	-0.111675	0.0668366	-0.290186	-1.22613	0.462684	1	in_10
CORO1C	0.0132507	0.0523386	-0.0258373	0.664419	0.462992	1	in_10
RALGAPA2	-0.0402327	0.0238456	-0.104311	-1.2306	0.463304	1	in_10
SNX14	-0.036424	0.0522535	-0.125101	-0.805049	0.463353	1	in_10
LHX6	0.028664	0.0776101	-0.0202821	1.1478	0.463404	1	in_10
MAP3K2	-0.0292137	0.0148833	-0.0733108	-1.29845	0.46353	1	in_10
EXOC5	-0.0371409	0.0250591	-0.099341	-1.17034	0.464043	1	in_10
PPP1R16B	-0.0258111	0.0310858	-0.082708	-0.889132	0.464142	1	in_10
EML5	-0.0213168	0.0483913	-0.0910248	-0.599359	0.464143	1	in_10
NPAT	-0.0260845	0.0470713	-0.0992404	-0.698847	0.465034	1	in_10
TRAK1	-0.0334902	0.0400093	-0.10699	-0.893062	0.465597	1	in_10
NCOR2	0.00724116	0.0741891	-0.0597068	0.211992	0.4656	1	in_10
KCNC2	0.148551	0.55596	-0.258859	0.714647	0.465949	1	in_10
ZNF346	-0.0259898	0.0282324	-0.080212	-0.93945	0.466101	1	in_10
PCDH10	-0.0247836	0.0523946	-0.101962	-0.629388	0.466233	1	in_10
CDH13	-0.119164	0.10226	-0.340589	-1.0548	0.46624	1	in_10
IGSF9B	-0.016808	0.0379459	-0.0715619	-0.601657	0.466302	1	in_10
SMARCA4	-0.0495527	0.0503586	-0.149464	-0.972077	0.466579	1	in_10
SETD3	-0.0295121	0.0440747	-0.103099	-0.786047	0.467219	1	in_10
MMP24	-0.0348046	0.0204548	-0.0900641	-1.23446	0.467794	1	in_10
FRMD3	-0.0301623	0.0240986	-0.0844232	-1.08949	0.468904	1	in_10
ZNF462	0.0327208	0.0841072	-0.0186656	1.24803	0.469088	1	in_10
TRAPPC11	0.00410333	0.0598148	-0.0516081	0.144358	0.469188	1	in_10
CERS4	-0.0582741	0.0584465	-0.174995	-0.978534	0.4704	1	in_10
ARHGAP17	-0.0251511	0.0314345	-0.0817367	-0.871161	0.471373	1	in_10
SREK1	-0.0113972	0.0275298	-0.0503243	-0.573848	0.472448	1	in_10
ITGA9	0.0368772	0.161301	-0.0875465	0.580902	0.472759	1	in_10
COPA	0.0120876	0.0464779	-0.0223026	0.688897	0.473918	1	in_10
USP11	-0.0443801	0.0398629	-0.128623	-1.03253	0.474012	1	in_10
XPA	0.0196535	0.0660053	-0.0266983	0.831038	0.474181	1	in_10
PPP4R3A	-0.0269151	0.0307078	-0.084538	-0.91548	0.474519	1	in_10
KPNA6	0.00356953	0.0526965	-0.0455574	0.14241	0.474921	1	in_10
GABRG2	0.0337066	0.0987285	-0.0313154	1.01602	0.475111	1	in_10
CLVS2	-0.0535752	0.034338	-0.141488	-1.19442	0.475782	1	in_10
DENND4C	-0.0304351	0.0241935	-0.0850637	-1.09195	0.476173	1	in_10
SLC5A3	0.0591917	0.206526	-0.0881429	0.787416	0.476358	1	in_10
ZHX3	-0.0121628	0.0380817	-0.0624074	-0.474453	0.476574	1	in_10
FRY	0.0436137	0.142767	-0.0555399	0.86211	0.477665	1	in_10
TCF12	-0.0504539	0.0302997	-0.131207	-1.22456	0.477708	1	in_10
ZRANB2	0.088671	0.224392	-0.0470496	1.28051	0.478531	1	in_10
FXR1	0.0381142	0.0962533	-0.0200248	1.28489	0.478693	1	in_10
SGSM1	-0.0318396	0.0433541	-0.107033	-0.829917	0.478777	1	in_10
KANSL1L	0.000535994	0.0624316	-0.0613596	0.0169726	0.479393	1	in_10
RNF217	-0.0492208	0.0356534	-0.134095	-1.13664	0.480148	1	in_10
RBPJ	0.0216272	0.0698277	-0.0265734	0.879418	0.480413	1	in_10
XXYLT1	-0.0263518	0.0338893	-0.0865928	-0.857364	0.480712	1	in_10
SAMD4A	0.0206557	0.0861973	-0.0448859	0.61769	0.480932	1	in_10
XRN2	-0.0329496	0.0398177	-0.105717	-0.887486	0.481168	1	in_10
ERO1B	0.0337945	0.0827917	-0.0152027	1.35183	0.481542	1	in_10
SCAMP5	0.015014	0.0469573	-0.0169293	0.92122	0.481675	1	in_10
SYT14	-0.0282699	0.0435951	-0.100135	-0.771001	0.482138	1	in_10
VPS54	-0.0318796	0.0306916	-0.0944507	-0.998588	0.482253	1	in_10
ZNF736	-0.0112466	0.0252275	-0.0477206	-0.604345	0.482544	1	in_10
OXSR1	-0.0243405	0.0384011	-0.0870822	-0.760366	0.483269	1	in_10
CSMD1	-0.100006	0.0660577	-0.26607	-1.18032	0.483667	1	in_10
KSR2	-0.00303068	0.0807995	-0.0868609	-0.0708578	0.48387	1	in_10
ZNF618	0.0183437	0.0468086	-0.0101213	1.26306	0.484418	1	in_10
RABGEF1	-0.0435711	0.0591994	-0.146342	-0.830956	0.484956	1	in_10
AJAP1	0.0167101	0.0568511	-0.0234309	0.815904	0.485435	1	in_10
METTL6	-0.0474023	0.0453373	-0.140142	-1.0018	0.485544	1	in_10
GIT2	-0.0460288	0.0315792	-0.123637	-1.16244	0.485726	1	in_10
PTPRN2	-0.0718153	0.0606483	-0.204279	-1.0626	0.486005	1	in_10
USP10	6.96767e-07	0.0282353	-0.0282339	4.83677e-05	0.486277	1	in_10
ZNF273	0.00402474	0.0208432	-0.0127937	0.46903	0.486576	1	in_10
HK1	0.000981277	0.0553332	-0.0533707	0.0353854	0.486644	1	in_10
HLCS	-0.0425769	0.0369099	-0.122064	-1.04985	0.486718	1	in_10
LUC7L	-0.0115327	0.0547706	-0.077836	-0.340914	0.486719	1	in_10
ZNF540	0.000644957	0.0581541	-0.0568642	0.0219807	0.486896	1	in_10
STOX2	-0.0122208	0.0286667	-0.0531084	-0.585813	0.48752	1	in_10
EPB41L4B	0.00540564	0.0145736	-0.00376232	1.15564	0.487559	1	in_10
RABGAP1	0.0303694	0.0732649	-0.012526	1.38763	0.488613	1	in_10
MAN1C1	0.0170031	0.0473739	-0.0133678	1.09728	0.489443	1	in_10
SGMS1	0.0270152	0.103926	-0.0498953	0.688447	0.489688	1	in_10
BIVM	0.0148725	0.0356416	-0.00589666	1.4035	0.489691	1	in_10
KLC1	0.0254947	0.0910674	-0.040078	0.762036	0.489846	1	in_10
NPAS1	0.00399503	0.0158917	-0.00790164	0.658178	0.490505	1	in_10
AGPS	0.0245261	0.0666527	-0.0176005	1.14109	0.490849	1	in_10
HGSNAT	-0.0719463	0.197178	-0.341071	-0.523967	0.492153	1	in_10
PCNX2	-0.0348058	0.0237949	-0.0934064	-1.16412	0.492163	1	in_10
CNOT4	-0.0135922	0.0592933	-0.0864778	-0.365508	0.492504	1	in_10
TMTC1	0.00750145	0.0398706	-0.0248677	0.454216	0.492519	1	in_10
RGS7BP	0.0173536	0.100196	-0.0654885	0.410569	0.492765	1	in_10
SHTN1	-0.033752	0.0729557	-0.14046	-0.619944	0.492921	1	in_10
ROBO2	0.410524	1.07711	-0.256058	1.20707	0.493073	1	in_10
RARS2	-0.0114833	0.0482357	-0.0712024	-0.37688	0.494226	1	in_10
LUC7L2	0.0460505	0.136103	-0.0440023	1.00227	0.494476	1	in_10
GPR176	-0.00287433	0.0494998	-0.0552484	-0.107564	0.494689	1	in_10
ARHGAP28	0.0126041	0.0469305	-0.0217224	0.719664	0.495062	1	in_10
CADM3	0.0148751	0.0411469	-0.0113966	1.10974	0.49603	1	in_10
HAGH	0.0298622	0.0742755	-0.0145511	1.31782	0.497018	1	in_10
EIPR1	0.0128823	0.0478305	-0.0220659	0.722463	0.49852	1	in_10
TUBE1	-0.0319801	0.0646767	-0.128637	-0.648478	0.498542	1	in_10
ZMAT4	-0.00450864	0.0549688	-0.0639861	-0.148573	0.499067	1	in_10
CCDC7	-0.047243	0.0493888	-0.143875	-0.95822	0.49912	1	in_10
PRPSAP2	-0.0289042	0.0479265	-0.105735	-0.73735	0.499445	1	in_10
LRRC6	-0.0247123	0.0166928	-0.0661174	-1.16979	0.499721	1	in_10
GHR	0.0404534	0.109384	-0.0284775	1.15024	0.500336	1	in_10
BTBD9	-0.0316309	0.090014	-0.153276	-0.509642	0.500924	1	in_10
PDZD8	-0.0445102	0.0529964	-0.142017	-0.894693	0.500953	1	in_10
EEF1AKMT2	-0.0147527	0.0289309	-0.0584362	-0.661912	0.501065	1	in_10
CSAD	0.00813664	0.0205513	-0.00427798	1.28458	0.501347	1	in_10
RPH3A	-0.0109576	0.121023	-0.142938	-0.162724	0.501662	1	in_10
BICD1	-0.0573245	0.040282	-0.154931	-1.15109	0.501967	1	in_10
TRIM24	-0.03631	0.0235108	-0.0961308	-1.18966	0.502197	1	in_10
DIP2C	-0.0340112	0.19712	-0.265143	-0.28841	0.502235	1	in_10
LPIN1	-0.0230694	0.0275562	-0.073695	-0.893131	0.502271	1	in_10
DTNA	-0.0633749	0.0467367	-0.173487	-1.12806	0.502616	1	in_10
LPGAT1	0.00753163	0.0513851	-0.0363219	0.336615	0.503225	1	in_10
PMS1	0.0182312	0.0663452	-0.0298827	0.742666	0.503723	1	in_10
CDS2	0.0147594	0.0364831	-0.00696436	1.33162	0.503774	1	in_10
AZI2	0.00363662	0.0728599	-0.0655867	0.102966	0.503928	1	in_10
RAB11FIP4	0.0112337	0.0393798	-0.0169124	0.782262	0.504167	1	in_10
DHX30	-0.0130964	0.035809	-0.0620019	-0.524861	0.504178	1	in_10
CIT	-0.0264388	0.0408692	-0.0937468	-0.769881	0.504443	1	in_10
CACNA1D	-0.0260053	0.0415865	-0.0935971	-0.754079	0.504965	1	in_10
CSNK1G3	0.0162731	0.0574733	-0.0249271	0.774141	0.505364	1	in_10
OPTN	0.0150578	0.0469103	-0.0167947	0.926546	0.50538	1	in_10
MED27	-0.00756307	0.0377974	-0.0529235	-0.32679	0.505451	1	in_10
PLCB1	0.166882	1.08807	-0.754307	0.355066	0.505703	1	in_10
SETBP1	0.0260646	0.114014	-0.0618851	0.580851	0.506576	1	in_10
SEC61A2	0.015037	0.0634977	-0.0334237	0.608163	0.506677	1	in_10
IQCB1	-0.0141006	0.0514428	-0.0796441	-0.421654	0.506941	1	in_10
DENND5B	0.026679	0.16349	-0.110132	0.382206	0.507052	1	in_10
MRPL41	0.05732	0.226604	-0.111964	0.663647	0.507282	1	in_10
KYAT1	-0.0164645	0.0252231	-0.0581521	-0.774087	0.507335	1	in_10
AGPAT3	-0.0312118	0.0257284	-0.088152	-1.07436	0.507586	1	in_10
NDRG3	-0.0298447	0.0544582	-0.114148	-0.693862	0.507919	1	in_10
SH3BP5	0.0250397	0.0618592	-0.0117799	1.3329	0.508173	1	in_10
DENND4A	-0.0254028	0.0809707	-0.131776	-0.468054	0.509313	1	in_10
QDPR	-0.0749109	0.13638	-0.286202	-0.694885	0.509681	1	in_10
DCX	-0.0224397	0.0472657	-0.0921452	-0.630956	0.510265	1	in_10
NAPG	0.0304231	0.0967096	-0.0358633	0.899554	0.511365	1	in_10
AFG1L	0.00599251	0.01815	-0.00616498	0.96608	0.511721	1	in_10
RAD18	0.00578303	0.0305541	-0.018988	0.457572	0.511896	1	in_10
PRICKLE1	-0.0410362	0.0498038	-0.131876	-0.885397	0.512291	1	in_10
UBE2G1	-0.0120144	0.0391963	-0.0632252	-0.459823	0.512939	1	in_10
SMAD4	0.0159566	0.0589149	-0.0270017	0.728016	0.513181	1	in_10
RIC1	0.0351373	0.0931955	-0.022921	1.18618	0.513251	1	in_10
HNRNPH1	0.0209217	0.0502406	-0.0083972	1.39861	0.513399	1	in_10
LRRC4C	-0.122541	0.145954	-0.391035	-0.894526	0.513741	1	in_10
MPHOSPH6	0.0192778	0.0627008	-0.0241453	0.87013	0.515174	1	in_10
IARS1	0.0147951	0.0360062	-0.00641595	1.36711	0.515429	1	in_10
PXK	-0.0416974	0.0634281	-0.146823	-0.777408	0.515438	1	in_10
RSRC2	0.0138076	0.037169	-0.00955385	1.15842	0.515526	1	in_10
NUDT3	0.00310586	0.011172	-0.00496027	0.754684	0.515617	1	in_10
AOPEP	-0.00927259	0.0947734	-0.113319	-0.174672	0.515638	1	in_10
CLIP4	-0.0478747	0.0404063	-0.136156	-1.06289	0.516641	1	in_10
ZNF133	-0.0139025	0.0436256	-0.0714305	-0.473653	0.51719	1	in_10
CSNK1A1	-0.0279378	0.0618615	-0.117737	-0.609772	0.517531	1	in_10
SERGEF	0.00375878	0.0537725	-0.046255	0.147301	0.517595	1	in_10
GABRA2	0.0155105	0.0434644	-0.0124435	1.0875	0.517968	1	in_10
CACNG3	0.000157138	0.0982034	-0.0978891	0.00314123	0.518072	1	in_10
ABI1	0.0270448	0.0921259	-0.0380363	0.814474	0.518493	1	in_10
AQR	-0.018949	0.0311613	-0.0690592	-0.741152	0.519332	1	in_10
SHISA6	0.0106142	0.0579073	-0.0366789	0.439883	0.520051	1	in_10
PDHX	-0.0345684	0.0245603	-0.0936971	-1.14585	0.520202	1	in_10
CPNE8	0.0317379	0.116555	-0.0530792	0.733403	0.520268	1	in_10
PPP1R13B	0.0231482	0.0622746	-0.0159782	1.15957	0.52078	1	in_10
ICA1L	0.0234796	0.0637409	-0.0167818	1.14301	0.521086	1	in_10
UNC5D	-0.0724692	0.0514522	-0.196391	-1.14619	0.52201	1	in_10
CELF5	-0.00589763	0.0407987	-0.052594	-0.247538	0.522455	1	in_10
PTPRK	-0.0674953	0.197788	-0.332779	-0.498669	0.522661	1	in_10
HERC3	-0.031041	0.0259456	-0.0880276	-1.06761	0.522786	1	in_10
SESTD1	0.023368	0.0644072	-0.0176711	1.11602	0.523565	1	in_10
USP14	0.0180335	0.0541858	-0.0181187	0.977672	0.524446	1	in_10
ST13	0.0263611	0.0730947	-0.0203725	1.10556	0.524492	1	in_10
PIAS1	0.0147757	0.0426711	-0.0131197	1.03816	0.524727	1	in_10
LHPP	0.0206992	0.0588199	-0.0174214	1.06425	0.525043	1	in_10
USP45	-0.010447	0.0669775	-0.0878716	-0.264461	0.525217	1	in_10
HDAC8	-0.0323346	0.053802	-0.118471	-0.735746	0.526009	1	in_10
TBCD	-0.03037	0.0429268	-0.103667	-0.812096	0.526407	1	in_10
MAPK8IP3	-0.0305565	0.0450591	-0.106172	-0.792028	0.526755	1	in_10
REV1	0.000395848	0.0679382	-0.0671465	0.0114868	0.526977	1	in_10
ANXA6	0.00382735	0.0521695	-0.0445148	0.155174	0.527225	1	in_10
JAM3	-0.0264251	0.0561482	-0.108998	-0.627227	0.527287	1	in_10
SLC41A2	-0.0248445	0.0396476	-0.0893367	-0.755044	0.52832	1	in_10
SPATA7	-0.0117455	0.0425837	-0.0660748	-0.423728	0.529184	1	in_10
ITSN2	-0.036823	0.0396685	-0.113315	-0.943527	0.529427	1	in_10
DAAM1	-0.0434015	0.0282905	-0.115094	-1.18654	0.529787	1	in_10
CHD6	-0.0270443	0.0231416	-0.0772302	-1.05619	0.529873	1	in_10
FGF13	-0.023129	0.0818464	-0.128104	-0.431835	0.5299	1	in_10
LMO7	-0.0050178	0.0614974	-0.071533	-0.147856	0.530137	1	in_10
SEC22A	0.00630501	0.0170514	-0.0044414	1.14993	0.530805	1	in_10
STK39	-0.0507842	0.0575099	-0.159078	-0.919119	0.530887	1	in_10
RIPOR2	-0.00189928	0.112488	-0.116287	-0.0325431	0.531538	1	in_10
PCDH19	0.0109507	0.0287205	-0.00681906	1.20784	0.532092	1	in_10
USP24	-0.0170253	0.0396074	-0.0736581	-0.589218	0.532511	1	in_10
PPP2CB	0.0145334	0.0448264	-0.0157597	0.94031	0.532696	1	in_10
CCDC146	-0.00418189	0.0847613	-0.0931251	-0.0921528	0.533407	1	in_10
IST1	-0.0244768	0.027801	-0.0767546	-0.917668	0.533835	1	in_10
POLK	-0.0143333	0.0556377	-0.0843044	-0.401492	0.535293	1	in_10
TMEM161B	0.00365477	0.00963396	-0.00232442	1.19802	0.535433	1	in_10
MTMR7	-0.0227083	0.0365091	-0.0819258	-0.751594	0.535676	1	in_10
LRP1	0.0207231	0.0545899	-0.0131437	1.1993	0.535817	1	in_10
POLA1	-0.0027011	0.0284433	-0.0338455	-0.169984	0.53657	1	in_10
TMTC3	-0.0109308	0.0358013	-0.0576629	-0.458443	0.536598	1	in_10
CYLD	0.0242619	0.0605194	-0.0119955	1.31152	0.536648	1	in_10
USP49	-0.0153943	0.0348109	-0.0655995	-0.60098	0.536893	1	in_10
ALS2	-0.014206	0.0306949	-0.0591069	-0.620103	0.537463	1	in_10
PLOD2	0.0260347	0.0737495	-0.02168	1.06942	0.537515	1	in_10
XKR6	0.0356576	0.107287	-0.0359722	0.975678	0.53752	1	in_10
EPHB2	-0.00306325	0.0226936	-0.0288201	-0.233098	0.537744	1	in_10
PUM1	-0.0192151	0.0407994	-0.0792295	-0.62753	0.537978	1	in_10
ZFYVE28	0.0180988	0.0595837	-0.023386	0.855086	0.538079	1	in_10
DNAJC7	0.0118149	0.056161	-0.0325313	0.522181	0.53816	1	in_10
LIMS1	-0.0252782	0.0659887	-0.116545	-0.542851	0.538182	1	in_10
NIPAL3	0.0159528	0.0420784	-0.0101728	1.19679	0.538689	1	in_10
PHF20	0.0107547	0.0520939	-0.0305846	0.509896	0.539374	1	in_10
EPC2	-0.0320064	0.0370027	-0.101015	-0.909031	0.539825	1	in_10
YME1L1	0.00911058	0.0681974	-0.0499763	0.302206	0.540014	1	in_10
THRAP3	0.00710737	0.0200544	-0.00583965	1.07594	0.54042	1	in_10
USP8	0.00401481	0.0378846	-0.029855	0.232327	0.541318	1	in_10
NCOA1	0.0510759	0.152562	-0.0504101	0.986411	0.541643	1	in_10
TOX2	0.0127226	0.0916954	-0.0662501	0.315753	0.542713	1	in_10
ZNF197	-0.00346258	0.0268331	-0.0337582	-0.22401	0.542765	1	in_10
CACNA2D3	0.0299049	0.11604	-0.05623	0.680475	0.54288	1	in_10
CALD1	-0.0139561	0.0331739	-0.0610861	-0.580382	0.543044	1	in_10
TRAPPC9	-0.0484875	0.0399686	-0.136944	-1.07436	0.543342	1	in_10
EFR3B	0.0224329	0.116603	-0.0717375	0.466895	0.545031	1	in_10
UTP23	-0.0122852	0.122818	-0.147389	-0.178222	0.545077	1	in_10
CCDC186	0.00794159	0.0289923	-0.0131092	0.739414	0.545197	1	in_10
RAB12	0.00951307	0.0280525	-0.00902633	1.00571	0.545736	1	in_10
FAM217B	0.0164491	0.0431162	-0.010218	1.20897	0.545992	1	in_10
PRPF39	-0.026706	0.0325148	-0.0859269	-0.883859	0.546244	1	in_10
WDR33	-0.0235732	0.0343738	-0.0815202	-0.797326	0.547042	1	in_10
RUNDC3B	0.0460871	0.15214	-0.0599662	0.851733	0.547111	1	in_10
SLC12A2	0.00306716	0.0419088	-0.0357745	0.15477	0.547295	1	in_10
SPTBN4	-0.0432002	0.0489411	-0.135342	-0.918924	0.547782	1	in_10
KIF2A	0.0246904	0.0634898	-0.0141091	1.24724	0.54831	1	in_10
PPP6R2	0.0183483	0.0687394	-0.0320427	0.713659	0.549394	1	in_10
AP3S1	0.0112482	0.0286553	-0.00615895	1.26649	0.549602	1	in_10
SPAG16	-0.0346319	0.0340707	-0.103334	-0.987987	0.549625	1	in_10
GRM1	0.0258696	0.0952116	-0.0434725	0.731207	0.54973	1	in_10
LSM14A	-0.036188	0.037504	-0.10988	-0.962481	0.549809	1	in_10
PCSK5	-0.00552924	0.107456	-0.118514	-0.0959162	0.551946	1	in_10
NDST4	0.00962584	0.0481486	-0.0288969	0.489745	0.552183	1	in_10
NT5C2	-0.0241428	0.0369919	-0.0852774	-0.774012	0.552185	1	in_10
DMTF1	-0.0328451	0.0266342	-0.0923244	-1.08231	0.553684	1	in_10
RORA	0.0382879	0.229099	-0.152523	0.393284	0.553834	1	in_10
PAWR	0.0376062	0.105505	-0.0302925	1.08554	0.554783	1	in_10
STARD9	-0.00533805	0.0214514	-0.0321275	-0.390541	0.554945	1	in_10
KIAA1217	0.075305	0.914694	-0.764084	0.175836	0.555135	1	in_10
UBN2	0.000760505	0.022493	-0.020972	0.0685869	0.555962	1	in_10
TRHDE	-0.0374802	0.190386	-0.265347	-0.322381	0.556651	1	in_10
MMP16	-0.0248884	0.0737133	-0.12349	-0.494721	0.556689	1	in_10
TMEM131L	-0.033258	0.034092	-0.100608	-0.967847	0.55677	1	in_10
ZZZ3	0.0162053	0.0468823	-0.0144716	1.03537	0.557161	1	in_10
UBE2D2	-0.0133379	0.0463252	-0.073001	-0.438157	0.557509	1	in_10
LONRF2	0.0282689	0.0776148	-0.021077	1.12281	0.558434	1	in_10
FBN1	-0.0367283	0.028168	-0.101625	-1.10925	0.558521	1	in_10
CEP192	-0.0167929	0.042401	-0.0759868	-0.556028	0.558817	1	in_10
ZNF235	-0.0181926	0.046454	-0.0828391	-0.551565	0.558912	1	in_10
CATSPER2	-0.0196206	0.0481736	-0.0874147	-0.567241	0.558998	1	in_10
PTPRN	0.0180701	0.0551703	-0.0190301	0.954624	0.559296	1	in_10
CBR4	0.0283299	0.0789903	-0.0223305	1.09604	0.559587	1	in_10
PPP1R12A	0.0303357	0.0878662	-0.0271948	1.03348	0.55967	1	in_10
ARFGEF2	-0.0376478	0.0375934	-0.112889	-0.980691	0.559794	1	in_10
UBA2	0.00480152	0.0320386	-0.0224355	0.345515	0.56066	1	in_10
ILDR2	0.013183	0.058804	-0.0324381	0.566365	0.560818	1	in_10
TTLL5	-0.0206557	0.0446589	-0.0859704	-0.619838	0.561375	1	in_10
ADGRL3	0.0545257	0.401041	-0.29199	0.308409	0.561585	1	in_10
GOLM1	-0.0328847	0.0397107	-0.10548	-0.887837	0.561761	1	in_10
SLC4A8	0.00598744	0.0240956	-0.0121207	0.648059	0.561991	1	in_10
DENND6A	0.00513618	0.0141762	-0.00390382	1.11358	0.562801	1	in_10
AHCYL2	0.021194	0.068891	-0.026503	0.870902	0.563046	1	in_10
GPI	-0.0319065	0.0637222	-0.127535	-0.653942	0.563642	1	in_10
SPPL2A	-0.00518082	0.0272045	-0.0375662	-0.313544	0.563759	1	in_10
CTTN	0.00628864	0.0446113	-0.032034	0.321625	0.564378	1	in_10
SLC35F5	-0.0294229	0.0371025	-0.0959482	-0.866854	0.564505	1	in_10
TTC28	-0.0451247	0.0346592	-0.124909	-1.10853	0.565196	1	in_10
RNF149	-0.0267659	0.0239595	-0.0774913	-1.0342	0.565613	1	in_10
NUMB	-0.00746302	0.0913575	-0.106284	-0.148018	0.565662	1	in_10
SLC38A1	-0.0129513	0.0440333	-0.0699359	-0.445456	0.566296	1	in_10
AKAP8L	-0.0164851	0.035324	-0.0682942	-0.623638	0.566296	1	in_10
ACYP2	-0.0281763	0.0275284	-0.083881	-0.991381	0.566833	1	in_10
AGTPBP1	-0.0100583	0.0582303	-0.0783469	-0.288684	0.566858	1	in_10
NUCKS1	0.0360392	0.106407	-0.0343289	1.0038	0.5672	1	in_10
HM13	-0.0129169	0.0447114	-0.0705452	-0.439308	0.56738	1	in_10
METTL15	-0.0174105	0.0304934	-0.0653145	-0.712343	0.567388	1	in_10
LYRM4	0.0227993	0.0752754	-0.0296769	0.851545	0.568185	1	in_10
NLGN4Y	-0.000988726	0.00333777	-0.00531522	-0.447907	0.568308	1	in_10
GOSR1	0.00706814	0.0511128	-0.0369765	0.314529	0.568416	1	in_10
AP3B1	-0.0131628	0.0284592	-0.0547848	-0.619831	0.569988	1	in_10
SEPTIN6	-0.00169367	0.0305672	-0.0339545	-0.102896	0.570022	1	in_10
SUGP2	0.0496902	0.154273	-0.0548922	0.931237	0.570117	1	in_10
PSMD14	-0.00785295	0.0169443	-0.0326502	-0.620695	0.570265	1	in_10
RBM5	0.0145385	0.0435554	-0.0144785	0.982009	0.570517	1	in_10
DGKI	0.0780228	0.215487	-0.0594411	1.11245	0.570639	1	in_10
ABL1	-0.0267212	0.0231229	-0.0765652	-1.05073	0.570966	1	in_10
TUT7	-0.0221854	0.0412475	-0.0856184	-0.68549	0.571	1	in_10
RNF13	0.00709592	0.0707755	-0.0565837	0.218402	0.571092	1	in_10
KIAA0319L	-0.0266397	0.0210752	-0.0743547	-1.09427	0.571335	1	in_10
TTLL11	-0.0052022	0.0428389	-0.0532433	-0.212238	0.571903	1	in_10
KIF3C	0.00911083	0.0257689	-0.00754723	1.07197	0.572002	1	in_10
ATXN2	-0.00545296	0.0662767	-0.0771827	-0.148998	0.572148	1	in_10
KMT2E	0.00839511	0.103282	-0.0864913	0.173408	0.572274	1	in_10
GRM5	-0.0105078	0.112639	-0.133654	-0.16724	0.573051	1	in_10
NFATC3	0.0126022	0.0663974	-0.041193	0.459147	0.573431	1	in_10
RAB21	0.00301792	0.0156982	-0.00966233	0.466474	0.573475	1	in_10
PSEN1	-0.0105413	0.027424	-0.0485065	-0.544195	0.57418	1	in_10
UBQLN1	-0.00794219	0.0326732	-0.0485575	-0.383264	0.574203	1	in_10
PPM1E	0.0601448	0.228863	-0.108574	0.698688	0.574214	1	in_10
MAPK9	-0.0027586	0.0519964	-0.0575136	-0.0987446	0.574803	1	in_10
QKI	-0.0498899	0.0475226	-0.147302	-1.0038	0.576361	1	in_10
CCDC92	0.0101952	0.0544367	-0.0340463	0.451665	0.576678	1	in_10
VWC2	-0.0318127	0.0891034	-0.152729	-0.515661	0.576871	1	in_10
HSPH1	-0.0850871	0.14057	-0.310744	-0.739032	0.577379	1	in_10
GOLGA8B	-0.00485917	0.0337678	-0.0434861	-0.246558	0.577473	1	in_10
OFD1	-0.00637789	0.0481993	-0.0609551	-0.229041	0.577878	1	in_10
SRRM4	0.0542472	0.160233	-0.0517381	1.00318	0.578667	1	in_10
ST6GALNAC5	-0.0941568	0.271278	-0.459591	-0.504999	0.579173	1	in_10
GPR135	0.0160306	0.0726795	-0.0406182	0.554635	0.579298	1	in_10
DNM1L	0.0417362	0.139812	-0.0563391	0.834067	0.579852	1	in_10
NFASC	-0.0608829	0.0509105	-0.172676	-1.0674	0.580536	1	in_10
AKAP10	-0.0185167	0.0366678	-0.0737011	-0.657648	0.580974	1	in_10
SVOP	-0.0169763	0.0414355	-0.075388	-0.569626	0.581016	1	in_10
ZNF248	-0.0230252	0.0509075	-0.096958	-0.610401	0.581095	1	in_10
PKD1L1	-0.0246758	0.0607343	-0.110086	-0.566252	0.581171	1	in_10
NAALADL2	-0.0434554	0.119816	-0.206726	-0.521655	0.581444	1	in_10
TIAM2	0.0113067	0.0911793	-0.0685659	0.277451	0.582377	1	in_10
FREM1	0.00198521	0.00961824	-0.00564783	0.509749	0.582506	1	in_10
ANKDD1A	0.0077433	0.0329019	-0.0174153	0.603236	0.5826	1	in_10
CCDC138	0.00251754	0.020302	-0.0152669	0.27745	0.582643	1	in_10
SNX9	-0.00225169	0.0768823	-0.0813857	-0.0557692	0.582668	1	in_10
EXOSC10	-0.0380848	0.0328136	-0.108983	-1.05284	0.582759	1	in_10
TRIM23	0.030147	0.0975414	-0.0372474	0.876735	0.582808	1	in_10
PAK1	0.0172594	0.0628586	-0.0283398	0.741852	0.582993	1	in_10
EXT2	-0.0132221	0.0312097	-0.0576538	-0.583248	0.583047	1	in_10
MPP6	0.0300736	0.103337	-0.04319	0.804535	0.583061	1	in_10
ACSL4	0.0250872	0.0775663	-0.0273919	0.936946	0.583837	1	in_10
KIDINS220	-5.27625e-05	0.0590772	-0.0591827	-0.00174891	0.583937	1	in_10
ZBTB16	-0.0839812	0.152687	-0.32065	-0.695488	0.584321	1	in_10
FHIT	-0.0409093	0.0848992	-0.166718	-0.637324	0.584415	1	in_10
PGBD5	0.00562566	0.0414483	-0.030197	0.307796	0.584604	1	in_10
HIVEP3	-0.0227416	0.107191	-0.152674	-0.343045	0.584861	1	in_10
DNMT3A	-0.0476354	0.0454496	-0.14072	-1.00299	0.585327	1	in_10
ME1	0.0317064	0.0948115	-0.0313988	0.984759	0.585421	1	in_10
SH3PXD2A	-0.0107922	0.153393	-0.174978	-0.128832	0.585476	1	in_10
TAFA2	0.0147559	0.162078	-0.132566	0.196311	0.585836	1	in_10
CENPC	-0.0275297	0.0672846	-0.122344	-0.569082	0.586283	1	in_10
VPS45	-0.0136106	0.0438043	-0.0710254	-0.464623	0.58797	1	in_10
SKAP2	-0.00222736	0.0307991	-0.0352538	-0.132183	0.588006	1	in_10
PUS7L	0.0363838	0.119995	-0.0472276	0.852886	0.588301	1	in_10
UBXN7	0.00610149	0.0338763	-0.0216733	0.43056	0.588472	1	in_10
FBXW4	-0.0131273	0.0269035	-0.0531581	-0.642732	0.588638	1	in_10
ARX	0.0233842	0.131877	-0.0851091	0.422443	0.589498	1	in_10
PANK3	0.00137216	0.00786481	-0.00512049	0.41422	0.589733	1	in_10
KCNB1	0.0379964	0.113086	-0.0370929	0.991773	0.589802	1	in_10
BMT2	-0.0106784	0.0472894	-0.0686462	-0.361051	0.59022	1	in_10
FAAH2	-0.011965	0.0549496	-0.0788795	-0.350461	0.590245	1	in_10
PAFAH1B1	0.0334785	0.0937208	-0.0267638	1.08921	0.59084	1	in_10
GAS7	0.00518443	0.0544222	-0.0440533	0.206372	0.590847	1	in_10
ATP2C1	-0.0118642	0.0675784	-0.0913068	-0.292707	0.59094	1	in_10
VGLL4	-0.0150365	0.0379894	-0.0680624	-0.555785	0.591497	1	in_10
PIP5K1A	-0.0485935	0.0689949	-0.166182	-0.809956	0.591748	1	in_10
PPFIA4	-0.0118185	0.0246705	-0.0483076	-0.634816	0.592324	1	in_10
EXT1	0.0516603	0.17186	-0.0685392	0.842369	0.592378	1	in_10
COL25A1	-0.0409645	0.095411	-0.17734	-0.588734	0.592575	1	in_10
RELN	0.0114238	0.0506828	-0.0278353	0.570319	0.592737	1	in_10
TMEM117	-0.0452187	0.0765675	-0.167005	-0.727726	0.593213	1	in_10
YIPF4	-0.00998733	0.0297632	-0.0497378	-0.492442	0.593512	1	in_10
ARMH4	0.0105363	0.0379482	-0.0168757	0.753346	0.593645	1	in_10
ASTN1	0.0459703	0.171506	-0.0795654	0.717726	0.593664	1	in_10
RAB28	-0.0209928	0.0383486	-0.0803341	-0.693363	0.593885	1	in_10
STMN2	0.029002	0.131747	-0.0737434	0.55324	0.594039	1	in_10
ATP1A1	0.0120201	0.142429	-0.118388	0.180656	0.594372	1	in_10
TCF4	-0.0590719	0.0566046	-0.174748	-1.00088	0.595044	1	in_10
RALGPS2	-0.00230245	0.0766679	-0.0812728	-0.0571446	0.596529	1	in_10
TMEM232	0.00765371	0.082792	-0.0674845	0.199645	0.596568	1	in_10
STAT5B	-0.0207435	0.0356948	-0.0771819	-0.720371	0.596912	1	in_10
RNF150	-0.00475901	0.0826095	-0.0921275	-0.10676	0.597461	1	in_10
JAK1	0.0285425	0.0930405	-0.0359554	0.867351	0.598116	1	in_10
MYO6	-0.00436255	0.0883118	-0.0970369	-0.0922634	0.598297	1	in_10
ZFAND3	0.0081138	0.080604	-0.0643764	0.219378	0.599173	1	in_10
ZNF654	-0.0120653	0.0315501	-0.0556807	-0.542184	0.599287	1	in_10
TMEM132B	0.0466432	0.139875	-0.0465885	0.980557	0.599804	1	in_10
MVB12B	-0.0348517	0.0384653	-0.108169	-0.931682	0.600081	1	in_10
ZNF337	-0.0172893	0.0373574	-0.071936	-0.6201	0.600944	1	in_10
VKORC1L1	0.00341731	0.0135213	-0.0066867	0.662886	0.601229	1	in_10
FLNB	-0.0139554	0.0425304	-0.0704412	-0.484231	0.601343	1	in_10
SELENOF	-0.0126215	0.0659591	-0.0912021	-0.314807	0.601746	1	in_10
FRAS1	0.00718195	0.0672465	-0.0528826	0.234354	0.601972	1	in_10
AFF4	-0.0143591	0.0275786	-0.0562968	-0.671075	0.602472	1	in_10
TCF20	0.0265159	0.102867	-0.049835	0.680675	0.602811	1	in_10
EPG5	0.0122445	0.0366674	-0.0121785	0.982628	0.603237	1	in_10
ANO10	-0.0210265	0.0223178	-0.0643709	-0.950786	0.603296	1	in_10
KIAA0930	0.0153138	0.0506235	-0.0199959	0.850034	0.603333	1	in_10
ALCAM	-0.0773087	0.100708	-0.255325	-0.851169	0.603749	1	in_10
DDX24	0.0462903	0.230054	-0.137474	0.493716	0.603963	1	in_10
SCN2A	-0.00671997	0.138012	-0.151452	-0.0910019	0.604161	1	in_10
FOXP1	0.00403336	0.0552092	-0.0471424	0.154472	0.604642	1	in_10
WDSUB1	0.0123334	0.0503625	-0.0256957	0.635644	0.604927	1	in_10
PATJ	-0.00673313	0.0399825	-0.0534488	-0.28249	0.605513	1	in_10
FKTN	-0.00973694	0.0565821	-0.076056	-0.287761	0.605846	1	in_10
LGI1	0.0322141	0.0904001	-0.0259719	1.08511	0.606006	1	in_10
KDM5A	-0.013647	0.026979	-0.054273	-0.658386	0.606082	1	in_10
ARHGEF4	0.00693493	0.0186044	-0.00473456	1.16477	0.607015	1	in_10
OLA1	0.0051892	0.0866254	-0.0762469	0.124891	0.607652	1	in_10
PDXK	0.0119131	0.0382703	-0.0144442	0.885873	0.608333	1	in_10
FAM171A1	-0.0327426	0.032078	-0.0975632	-0.990029	0.608622	1	in_10
SFPQ	-0.0117539	0.109661	-0.133169	-0.18974	0.608712	1	in_10
ZNF519	0.0108819	0.0418091	-0.0200453	0.689624	0.608738	1	in_10
NMT2	-0.0143543	0.0368313	-0.0655398	-0.549644	0.608975	1	in_10
GON4L	-0.00787983	0.0267142	-0.0424739	-0.44644	0.609285	1	in_10
ATP6V0A1	0.0415187	0.122566	-0.0395286	1.00405	0.609491	1	in_10
B4GALT6	0.019001	0.101153	-0.063151	0.453322	0.609847	1	in_10
DNER	0.0248107	0.103806	-0.0541849	0.61558	0.61005	1	in_10
TPD52	0.0341314	0.10581	-0.0375469	0.933285	0.610246	1	in_10
ETV6	-0.0292494	0.0339096	-0.0924084	-0.907674	0.610818	1	in_10
IP6K1	0.00335087	0.0387119	-0.0320101	0.18573	0.610846	1	in_10
EXOC1	-0.0235986	0.0254611	-0.0726583	-0.942779	0.611178	1	in_10
YPEL2	-0.00753814	0.0641234	-0.0791997	-0.20617	0.61129	1	in_10
KCNK2	0.00190257	0.0711712	-0.067366	0.0538333	0.611425	1	in_10
KIAA0232	0.0265968	0.0836766	-0.030483	0.913262	0.612536	1	in_10
ZFR2	-0.00977966	0.0426705	-0.0622298	-0.365447	0.612656	1	in_10
SCRN1	0.0180214	0.0659893	-0.0299465	0.736354	0.612871	1	in_10
RBMX	0.00514313	0.0247217	-0.0144354	0.514867	0.612933	1	in_10
ERP44	-0.0338976	0.0488603	-0.116655	-0.802801	0.612998	1	in_10
CD200	0.0086871	0.0265783	-0.00920406	0.951665	0.613069	1	in_10
MIPOL1	-0.0289921	0.0368662	-0.0948504	-0.862815	0.613279	1	in_10
ZNF609	-0.0323382	0.0359629	-0.100639	-0.927974	0.613537	1	in_10
NTRK2	0.0319783	0.146224	-0.0822669	0.548612	0.613587	1	in_10
SREBF2	-0.0282371	0.0570658	-0.11354	-0.64879	0.614424	1	in_10
LCORL	0.00390402	0.038919	-0.0311109	0.218528	0.614524	1	in_10
SPOP	-0.0162409	0.0271907	-0.0596725	-0.732913	0.615217	1	in_10
ASXL2	0.00283495	0.0182539	-0.012584	0.360363	0.615262	1	in_10
HTT	-0.0136629	0.0454857	-0.0728116	-0.452738	0.61629	1	in_10
FAM13C	-0.00701601	0.0759313	-0.0899633	-0.165781	0.616331	1	in_10
GNB1	0.0272145	0.0824047	-0.0279757	0.966467	0.616389	1	in_10
TRRAP	-0.0355104	0.0514807	-0.122502	-0.800072	0.61684	1	in_10
MLLT10	-0.0246771	0.0431563	-0.0925105	-0.713014	0.617295	1	in_10
TARBP1	-0.0726513	0.0846094	-0.229912	-0.905464	0.617671	1	in_10
LRRC37A3	0.013105	0.0831184	-0.0569085	0.366862	0.618654	1	in_10
DNAJC10	-0.0271897	0.0566657	-0.111045	-0.635508	0.618927	1	in_10
AGL	-0.00382063	0.0165456	-0.0241868	-0.367682	0.619453	1	in_10
ZNF655	-0.0235924	0.0374411	-0.084626	-0.757621	0.619536	1	in_10
MAP2K6	0.0158138	0.0427223	-0.0110946	1.15185	0.619553	1	in_10
AKAP11	-0.00905493	0.0646556	-0.0827655	-0.240771	0.619772	1	in_10
FOXN3	-0.0167416	0.0354457	-0.0689289	-0.628753	0.620571	1	in_10
PDE1A	0.0435351	0.132558	-0.0454882	0.958482	0.620734	1	in_10
NUP133	0.00407111	0.0507752	-0.042633	0.170847	0.620804	1	in_10
PRKCZ	0.00406835	0.0731923	-0.0650556	0.115355	0.62157	1	in_10
ARMCX4	-0.0301492	0.0488216	-0.10912	-0.748268	0.621725	1	in_10
ARID1B	-0.0189876	0.0650122	-0.102987	-0.443037	0.622063	1	in_10
DYRK1A	0.0172676	0.110427	-0.0758913	0.363292	0.622184	1	in_10
MTUS2	-0.0444172	0.0644774	-0.153312	-0.799453	0.622458	1	in_10
EGLN1	-0.00290826	0.0591922	-0.0650088	-0.0917882	0.62266	1	in_10
CDON	-0.0263792	0.0352235	-0.0879818	-0.839285	0.623038	1	in_10
USP37	-0.0222864	0.0380275	-0.0826003	-0.72422	0.623464	1	in_10
CCDC6	0.0131736	0.0738481	-0.0475009	0.425546	0.623525	1	in_10
ICA1	-0.0365393	0.0938343	-0.166913	-0.549311	0.623933	1	in_10
LMBR1	0.00897142	0.0781453	-0.0602024	0.254195	0.624037	1	in_10
KLHL24	-0.0136458	0.0417084	-0.069	-0.483165	0.624357	1	in_10
RAPGEF2	-0.00182388	0.0831553	-0.0868031	-0.042066	0.624599	1	in_10
CHRM3	-0.0475235	0.0441134	-0.13916	-1.01645	0.624689	1	in_10
STX7	-0.0120353	0.0610803	-0.0851509	-0.322624	0.624866	1	in_10
SP3	-0.0153048	0.0346422	-0.0652517	-0.600574	0.625083	1	in_10
TSPAN5	-0.0395492	0.0826976	-0.161796	-0.634086	0.625217	1	in_10
TET2	-0.0120404	0.0365224	-0.0606032	-0.485943	0.625719	1	in_10
AK3	-0.0152002	0.0341892	-0.0645895	-0.603203	0.625749	1	in_10
TRIM9	0.0346175	0.174342	-0.105107	0.485593	0.625781	1	in_10
TCAF1	0.0246161	0.0665185	-0.0172863	1.15141	0.626309	1	in_10
ZDHHC17	0.00983918	0.0437551	-0.0240768	0.568595	0.626703	1	in_10
DYNC2LI1	-0.0164078	0.046178	-0.0789936	-0.513834	0.626848	1	in_10
PDE4D	0.0488142	0.159231	-0.0616025	0.866482	0.628182	1	in_10
PRICKLE2	0.0416112	0.142256	-0.0590339	0.810338	0.628749	1	in_10
ZNF586	-0.0117855	0.0260481	-0.0496191	-0.610546	0.628883	1	in_10
ZBTB8OS	-0.0312286	0.0648529	-0.12731	-0.637031	0.629276	1	in_10
SLC44A5	0.0212929	0.134537	-0.0919509	0.368526	0.629512	1	in_10
MARK4	-0.0149002	0.0509213	-0.0807218	-0.443683	0.630371	1	in_10
CELF4	0.00971454	0.30035	-0.280921	0.065512	0.631205	1	in_10
SOS1	0.00309701	0.113517	-0.107323	0.0549724	0.631241	1	in_10
OTUD4	0.0232652	0.0677634	-0.021233	1.02474	0.631579	1	in_10
IGF1R	0.0426705	0.175339	-0.0899984	0.630386	0.631769	1	in_10
GRK4	0.0144407	0.0705207	-0.0416393	0.504695	0.631912	1	in_10
PABPC1	-0.00308452	0.0528763	-0.0590453	-0.108032	0.631965	1	in_10
BCL2	0.0291792	0.128414	-0.0700554	0.576313	0.63237	1	in_10
OXR1	0.116595	0.661834	-0.428644	0.419122	0.632681	1	in_10
BICDL1	-0.0304665	0.0381312	-0.0990643	-0.870484	0.632991	1	in_10
ATXN7L1	-0.0300739	0.108288	-0.168436	-0.426013	0.633638	1	in_10
KDM1A	0.0138912	0.0680748	-0.0402923	0.502483	0.633852	1	in_10
PHC2	0.00391846	0.0157471	-0.00791016	0.649277	0.634338	1	in_10
HIPK3	-0.0215734	0.0371273	-0.080274	-0.720317	0.634761	1	in_10
ARHGAP12	0.0284172	0.0829504	-0.026116	1.02134	0.634867	1	in_10
TAF3	-0.0210412	0.0403964	-0.0824788	-0.67125	0.636978	1	in_10
RIMS2	0.0335266	0.185708	-0.118654	0.431795	0.637159	1	in_10
GALNT18	-0.0229314	0.0639663	-0.109829	-0.517214	0.637799	1	in_10
EFNA5	-0.00251753	0.147526	-0.152561	-0.0328856	0.637878	1	in_10
EPM2AIP1	0.018773	0.057722	-0.0201761	0.944679	0.638224	1	in_10
PSAP	0.0527805	0.186091	-0.0805295	0.775995	0.638379	1	in_10
POLR2J3	-0.0260041	0.121347	-0.173355	-0.345889	0.638948	1	in_10
ALK	-0.0739783	0.0906144	-0.238571	-0.880931	0.63903	1	in_10
ZKSCAN1	-0.0297367	0.0431778	-0.102651	-0.799331	0.639084	1	in_10
CDKL2	0.00725327	0.0243536	-0.00984708	0.831337	0.639276	1	in_10
ANAPC4	-0.0113625	0.0262627	-0.0489877	-0.591894	0.639495	1	in_10
ST6GALNAC3	-0.0204434	0.0730987	-0.113985	-0.428345	0.639646	1	in_10
EVI5	0.019093	0.0699467	-0.0317607	0.735868	0.639914	1	in_10
LRRC8D	-0.0235052	0.0314148	-0.0784252	-0.838845	0.640464	1	in_10
TRA2A	0.00916931	0.0620605	-0.0437219	0.339783	0.640505	1	in_10
RAPH1	0.0447862	0.129925	-0.040353	1.03101	0.641521	1	in_10
LHFPL4	-0.0012264	0.0423015	-0.0447543	-0.0552222	0.641545	1	in_10
ELF2	0.0202037	0.0591144	-0.018707	1.01768	0.641773	1	in_10
UHRF2	0.0171434	0.0533558	-0.0190691	0.927869	0.642281	1	in_10
WWP1	0.0151574	0.0447225	-0.0144077	1.00483	0.645227	1	in_10
CDH11	0.00394887	0.0126558	-0.00475807	0.888905	0.645868	1	in_10
CSPP1	-0.0229746	0.0530276	-0.0989768	-0.592474	0.646184	1	in_10
TMEM106B	0.016567	0.0598084	-0.0266744	0.750919	0.647072	1	in_10
STRN3	0.0201231	0.0653811	-0.0251348	0.871463	0.647478	1	in_10
CDH18	0.0964846	0.407142	-0.214173	0.608729	0.648095	1	in_10
GTF2I	0.0161124	0.102039	-0.0698142	0.36752	0.648156	1	in_10
PPIG	-0.00201308	0.0848308	-0.0888569	-0.0454329	0.648821	1	in_10
PTPN1	-0.00062235	0.0207296	-0.0219743	-0.0571274	0.64886	1	in_10
CEP97	-0.00751664	0.0186107	-0.033644	-0.563868	0.649339	1	in_10
RTTN	-0.0251165	0.0298543	-0.0800873	-0.895518	0.649768	1	in_10
AHI1	0.0745143	0.296079	-0.147051	0.659153	0.650112	1	in_10
NAP1L4	0.00857667	0.077184	-0.0600307	0.245017	0.650604	1	in_10
PKN2	-0.0198273	0.0358823	-0.0755369	-0.69756	0.651452	1	in_10
CBFA2T2	-0.00970702	0.0597598	-0.0791738	-0.273878	0.651511	1	in_10
CACNB4	-0.0559441	0.0788202	-0.190709	-0.813631	0.651723	1	in_10
PRKD1	-0.0622259	0.092082	-0.216534	-0.790371	0.652161	1	in_10
KCNJ6	-0.0190685	0.131359	-0.169496	-0.248449	0.652525	1	in_10
UPF2	0.00186076	0.0206182	-0.0168967	0.19443	0.652855	1	in_10
STX16	0.0184508	0.0981968	-0.0612952	0.453475	0.653109	1	in_10
CHD9	-0.0115372	0.0464652	-0.0695396	-0.389855	0.653311	1	in_10
PCGF5	-0.00726366	0.046612	-0.0611393	-0.264247	0.653343	1	in_10
BMPR2	0.0217426	0.083016	-0.0395308	0.695483	0.653519	1	in_10
CD2AP	0.0090219	0.0289929	-0.0109491	0.885414	0.654483	1	in_10
MAP4K4	-0.0389337	0.0497961	-0.127663	-0.860011	0.655118	1	in_10
ZNF254	-0.00894732	0.0238301	-0.0417247	-0.535016	0.655589	1	in_10
LRPPRC	-0.000193951	0.0446706	-0.0450585	-0.00847301	0.655793	1	in_10
MLLT3	0.068457	0.324759	-0.187845	0.523497	0.656095	1	in_10
ENO2	0.0379639	0.128383	-0.0524548	0.822925	0.656541	1	in_10
MECP2	0.0159843	0.0463349	-0.0143663	1.03222	0.656577	1	in_10
CMSS1	-0.0319373	0.035423	-0.0992976	-0.929271	0.657307	1	in_10
G2E3	-0.0182298	0.0325578	-0.0690174	-0.703512	0.657738	1	in_10
ERC2	-0.0442027	0.143913	-0.232318	-0.460545	0.657764	1	in_10
ANAPC5	0.0025564	0.0740455	-0.0689327	0.070087	0.657786	1	in_10
RELCH	-0.0207902	0.0416584	-0.0832389	-0.652505	0.658001	1	in_10
LNPK	0.00971486	0.0330872	-0.0136575	0.814671	0.658172	1	in_10
NDUFS1	0.00496572	0.0698829	-0.0599514	0.149924	0.658202	1	in_10
RB1	-0.0192693	0.0408447	-0.0793832	-0.628258	0.658378	1	in_10
ADCY2	-0.056843	0.0683096	-0.181995	-0.890195	0.658928	1	in_10
LCLAT1	-0.0177299	0.0690503	-0.10451	-0.400437	0.658982	1	in_10
PLAGL1	0.0107306	0.0308372	-0.00937591	1.04601	0.65971	1	in_10
CSRNP3	-0.0185281	0.0205467	-0.0576028	-0.929356	0.659794	1	in_10
KCTD8	0.0104189	0.157239	-0.136401	0.139085	0.659916	1	in_10
MED13L	0.0444301	0.163041	-0.0741805	0.734178	0.660668	1	in_10
RYR3	0.00138049	0.105618	-0.102857	0.0259572	0.661426	1	in_10
DNAJC5	0.0159492	0.0444242	-0.0125259	1.0978	0.662248	1	in_10
CRYL1	-0.00686637	0.0270205	-0.0407532	-0.39714	0.662624	1	in_10
HMG20A	0.0108954	0.051973	-0.0301823	0.519858	0.662825	1	in_10
PPP3R1	-0.0164912	0.0552864	-0.0882688	-0.450309	0.663103	1	in_10
USP9Y	-5.25169e-07	6.76484e-06	-7.81518e-06	-0.141195	0.663104	1	in_10
B4GALT5	0.0188915	0.0583936	-0.0206105	0.937338	0.663133	1	in_10
THRB	0.0344506	0.11736	-0.0484587	0.814408	0.66336	1	in_10
DSTN	0.0160975	0.104351	-0.0721561	0.357498	0.663426	1	in_10
MYRIP	-0.0452702	0.0595481	-0.150088	-0.846493	0.664054	1	in_10
DSE	-0.0172177	0.0908944	-0.12533	-0.312139	0.665226	1	in_10
ROCK1	-0.0270453	0.061909	-0.116	-0.595899	0.665313	1	in_10
VAV2	0.037242	0.120363	-0.0458789	0.878155	0.665579	1	in_10
PALLD	0.0175231	0.0499536	-0.0149074	1.05902	0.665623	1	in_10
CACNB2	-0.040418	0.061839	-0.142675	-0.774694	0.665986	1	in_10
RNMT	0.0254792	0.0872362	-0.0362778	0.808626	0.666051	1	in_10
LYPLAL1	0.0205837	0.0817836	-0.0406162	0.659205	0.666334	1	in_10
STAMBPL1	0.00498013	0.0656284	-0.0556681	0.160943	0.666397	1	in_10
UNC80	0.00565088	0.181302	-0.170001	0.0630539	0.666852	1	in_10
RPS6KA2	0.0508009	0.180778	-0.0791759	0.766044	0.666961	1	in_10
UBE3D	0.0215737	0.14271	-0.0995622	0.349059	0.666967	1	in_10
IFT43	0.0196596	0.0650488	-0.0257295	0.848929	0.667062	1	in_10
PSPC1	-0.0308605	0.0563833	-0.118104	-0.693292	0.667426	1	in_10
RASA2	-0.0172157	0.0248357	-0.059267	-0.802401	0.667801	1	in_10
SLC9A7	0.000373145	0.0394707	-0.0387244	0.0187058	0.668243	1	in_10
LSAMP	0.0571457	0.196807	-0.0825157	0.801964	0.668463	1	in_10
CCDC50	0.0151788	0.0496685	-0.019311	0.86257	0.669054	1	in_10
INTS6	-0.0152224	0.0598843	-0.0903292	-0.39724	0.669541	1	in_10
CDH4	0.00172676	0.0478536	-0.0444	0.0733715	0.670271	1	in_10
LRFN5	-0.00634912	0.107625	-0.120323	-0.109183	0.670349	1	in_10
MAP7D2	0.00925379	0.0383883	-0.0198807	0.622529	0.670518	1	in_10
LARP4	-0.0142662	0.0309694	-0.0595018	-0.618125	0.670896	1	in_10
SCARB1	-0.0195413	0.0491369	-0.0882195	-0.557677	0.670955	1	in_10
NEGR1	-0.074676	0.0895974	-0.238949	-0.890968	0.671001	1	in_10
AGK	0.0126463	0.037723	-0.0124304	0.988421	0.671177	1	in_10
SPTAN1	-0.0184365	0.0994047	-0.136278	-0.30664	0.671388	1	in_10
NR1D2	0.00763369	0.0316145	-0.0163471	0.623905	0.671704	1	in_10
ARHGAP44	-0.0100764	0.0602496	-0.0804025	-0.280827	0.671951	1	in_10
PPP3CC	0.00933342	0.0266975	-0.00803063	1.05351	0.672602	1	in_10
BANP	-0.0231354	0.112879	-0.15915	-0.333381	0.672698	1	in_10
PTPN12	0.000647642	0.00805168	-0.0067564	0.171441	0.673153	1	in_10
RGL1	-0.0221687	0.029756	-0.0740934	-0.836786	0.67327	1	in_10
MSI2	-0.00554544	0.0535402	-0.0646311	-0.183951	0.67367	1	in_10
KCND2	-0.0927861	0.148808	-0.33438	-0.752741	0.674098	1	in_10
AMBRA1	-0.0226431	0.037679	-0.0829653	-0.735711	0.674366	1	in_10
TMEFF1	-0.00604507	0.096564	-0.108654	-0.115468	0.674821	1	in_10
ITPR1	-0.0411182	0.065403	-0.147639	-0.756565	0.675322	1	in_10
ERI3	0.00929884	0.0598051	-0.0412074	0.360854	0.676395	1	in_10
YWHAB	-0.0810555	0.0991507	-0.261262	-0.881578	0.676534	1	in_10
FBXO9	0.000842027	0.0213597	-0.0196757	0.0804351	0.676694	1	in_10
DLGAP4	-0.0127382	0.0676346	-0.093111	-0.310633	0.676825	1	in_10
MPPED1	0.0271452	0.0894599	-0.0351696	0.853787	0.677069	1	in_10
SARNP	-0.0050627	0.0335034	-0.0436288	-0.257291	0.67719	1	in_10
CAMK1D	-0.027965	0.0490853	-0.105015	-0.711359	0.677517	1	in_10
TVP23C	-0.0394193	0.0448595	-0.123698	-0.916724	0.678267	1	in_10
NDST3	-0.0453526	0.0539365	-0.144642	-0.895259	0.678589	1	in_10
MTMR12	-0.00338188	0.0147017	-0.0214654	-0.366541	0.67877	1	in_10
INSYN2B	0.0054209	0.132285	-0.121443	0.0837494	0.679136	1	in_10
RAB11FIP2	-0.022899	0.039325	-0.085123	-0.721285	0.679143	1	in_10
CRTC3	-0.0400213	0.0548024	-0.134845	-0.827223	0.679657	1	in_10
USP22	0.0222926	0.0853366	-0.0407514	0.693051	0.679825	1	in_10
PAXBP1	0.00949302	0.045329	-0.026343	0.519198	0.679907	1	in_10
CCNY	0.0087692	0.0808333	-0.0632949	0.2385	0.680111	1	in_10
FBXO28	-0.0221981	0.05203	-0.0964263	-0.586133	0.680521	1	in_10
FBXL4	-0.00724531	0.0261934	-0.0406841	-0.424673	0.680824	1	in_10
NAA50	-0.0187264	0.0495313	-0.086984	-0.537713	0.680961	1	in_10
GPR158	-0.0407749	0.0552548	-0.136805	-0.832215	0.681733	1	in_10
CAMK2A	-0.0209945	0.0473168	-0.0893058	-0.602367	0.6835	1	in_10
RASAL2	0.0336927	0.125042	-0.0576562	0.722904	0.68383	1	in_10
KATNBL1	0.0127642	0.046148	-0.0206196	0.749386	0.684409	1	in_10
CDK13	0.00857446	0.0959065	-0.0787576	0.192434	0.684479	1	in_10
PTPRS	0.0246261	0.0807496	-0.0314975	0.86	0.684906	1	in_10
MRTFA	-0.0256817	0.0403719	-0.0917353	-0.762036	0.684976	1	in_10
HACL1	-0.00573654	0.0473114	-0.0587845	-0.211948	0.685072	1	in_10
PCDH7	-0.00410107	0.102761	-0.110963	-0.0752177	0.685771	1	in_10
METTL25	0.00997786	0.0590688	-0.0391131	0.398368	0.6858	1	in_10
ADAM10	-0.0254751	0.0331881	-0.0841384	-0.851136	0.686213	1	in_10
DDX5	-0.0395618	0.056349	-0.135473	-0.808457	0.686284	1	in_10
PKD1	0.0119325	0.0397409	-0.0158759	0.841014	0.686296	1	in_10
UCHL1	0.0446841	0.139123	-0.0497546	0.927366	0.686553	1	in_10
PPA2	-0.0237691	0.0298729	-0.077411	-0.868472	0.687435	1	in_10
RBMS1	-0.0024398	0.067233	-0.0721126	-0.0686341	0.687662	1	in_10
MTF2	0.0149041	0.0506485	-0.0208404	0.817229	0.68999	1	in_10
LHFPL3	-0.00946959	0.157361	-0.1763	-0.111251	0.690466	1	in_10
ETFDH	0.0153623	0.0527702	-0.0220456	0.804899	0.690502	1	in_10
CYTH3	-0.00717218	0.040366	-0.0547104	-0.295704	0.690881	1	in_10
FBXL5	0.00906441	0.0706311	-0.0525023	0.288564	0.691061	1	in_10
DAPK1	-0.00410081	0.0876852	-0.0958868	-0.0875671	0.691077	1	in_10
SMAP2	-0.0209806	0.0397535	-0.0817146	-0.677069	0.691091	1	in_10
TNPO1	0.013392	0.0460385	-0.0192546	0.803999	0.69168	1	in_10
RBM6	-0.0270686	0.0353497	-0.0894869	-0.849967	0.691743	1	in_10
CFDP1	0.0107649	0.0375964	-0.0160667	0.786343	0.691893	1	in_10
GABRB1	-0.0412442	0.0546909	-0.137179	-0.842623	0.692008	1	in_10
PPP2R2C	0.0134018	0.15725	-0.130447	0.182602	0.69237	1	in_10
EIF4G3	0.00529049	0.126825	-0.116244	0.0853186	0.692504	1	in_10
NNT	-0.0119473	0.0500436	-0.0739381	-0.377736	0.692599	1	in_10
DCP1A	-0.0147736	0.0344104	-0.0639576	-0.588721	0.694262	1	in_10
TMEM41B	0.0185294	0.062454	-0.0253951	0.826805	0.694781	1	in_10
EPHA5	-0.00107122	0.0195978	-0.0217402	-0.10158	0.694971	1	in_10
OSBP2	-0.0133595	0.0641494	-0.0908683	-0.337821	0.695263	1	in_10
GRIK1	-0.0355549	0.261743	-0.332853	-0.234399	0.695553	1	in_10
AGAP3	0.00873736	0.0305094	-0.0130347	0.786554	0.69602	1	in_10
SORL1	0.0117535	0.042115	-0.018608	0.758739	0.696494	1	in_10
PARN	-0.0127435	0.0365647	-0.0620516	-0.506544	0.696574	1	in_10
C2CD5	0.040423	0.13525	-0.0544036	0.8355	0.697153	1	in_10
MFHAS1	0.0117856	0.035696	-0.0121249	0.966076	0.698388	1	in_10
UBE2QL1	0.00252301	0.0246863	-0.0196402	0.223118	0.698447	1	in_10
THSD7A	0.0631047	0.231086	-0.104876	0.736291	0.698477	1	in_10
KLHL42	0.0186505	0.0674224	-0.0301215	0.749494	0.698993	1	in_10
CREBZF	0.00697901	0.0557409	-0.0417829	0.280519	0.699816	1	in_10
DCLK2	-0.0117716	0.0558968	-0.0794401	-0.340956	0.700141	1	in_10
IMMP1L	0.0104613	0.0510922	-0.0301696	0.504637	0.700142	1	in_10
GARRE1	0.00369846	0.0121074	-0.00471044	0.862044	0.701221	1	in_10
EXOC4	-0.0185004	0.0520279	-0.0890287	-0.514121	0.702307	1	in_10
DLGAP1	-0.0390383	0.18518	-0.263257	-0.341246	0.703176	1	in_10
KLHDC10	-0.00214591	0.0644496	-0.0687415	-0.0631561	0.703738	1	in_10
SHLD2	0.00338951	0.00999166	-0.00321265	1.00623	0.704039	1	in_10
ZMYM2	-0.0229716	0.0490397	-0.0949828	-0.625227	0.704072	1	in_10
NDUFS4	-0.00831571	0.062829	-0.0794604	-0.229089	0.704449	1	in_10
PTPN9	-0.000632705	0.0258536	-0.027119	-0.0468197	0.704558	1	in_10
APP	0.0437255	0.240313	-0.152862	0.435939	0.704587	1	in_10
CTDSPL	-0.0133972	0.0367126	-0.063507	-0.52401	0.704663	1	in_10
PTPN5	0.0100797	0.0306708	-0.0105115	0.959431	0.704956	1	in_10
PBRM1	-0.00380563	0.0567548	-0.064366	-0.123165	0.705371	1	in_10
ACIN1	-0.00974582	0.0316027	-0.0510943	-0.461963	0.705489	1	in_10
RSKR	0.0395843	0.139925	-0.0607564	0.773204	0.70665	1	in_10
PAPOLA	-0.036683	0.0708172	-0.144183	-0.668811	0.706751	1	in_10
ATXN7	-0.00414165	0.0462115	-0.0544948	-0.161211	0.706872	1	in_10
QRICH1	-0.00567503	0.0279021	-0.0392522	-0.331262	0.706894	1	in_10
RNASEH2B	-0.0274827	0.0372772	-0.0922427	-0.831767	0.70699	1	in_10
ATAD1	0.0189946	0.0877381	-0.0497489	0.541559	0.707268	1	in_10
SBNO1	0.00330775	0.0235613	-0.0169458	0.320095	0.708199	1	in_10
UBAP1L	0.00476931	0.03583	-0.0262914	0.300948	0.70822	1	in_10
ATE1	-0.0184614	0.0475712	-0.084494	-0.547967	0.709015	1	in_10
NBEAL1	0.012197	0.058887	-0.0344929	0.512009	0.709649	1	in_10
GLS	0.0176057	0.0857672	-0.0505559	0.506245	0.710618	1	in_10
SNX32	0.011271	0.0351854	-0.0126434	0.923745	0.712321	1	in_10
TYW1	0.0213803	0.0725673	-0.0298067	0.818657	0.712676	1	in_10
EIF5B	0.00509953	0.0440439	-0.0338448	0.256646	0.712953	1	in_10
UBAP1	0.00778854	0.0257504	-0.0101733	0.849873	0.713404	1	in_10
UPF3A	0.0118491	0.0375822	-0.0138841	0.902482	0.71343	1	in_10
ACSL6	-0.0309525	0.0494891	-0.111394	-0.754159	0.713581	1	in_10
NEO1	-0.0187101	0.0439588	-0.081379	-0.585156	0.715627	1	in_10
FBXO42	-0.00649706	0.0469983	-0.0599925	-0.238039	0.716173	1	in_10
PIP4P2	0.0245555	0.0791155	-0.0300045	0.88211	0.716771	1	in_10
C18orf25	0.0145115	0.0479123	-0.0188894	0.851534	0.717302	1	in_10
FAM126B	0.0205776	0.0676604	-0.0265052	0.856605	0.717439	1	in_10
FAM171B	0.040883	0.133508	-0.0517424	0.865089	0.717525	1	in_10
ZNF385B	-0.00996043	0.230254	-0.250175	-0.0812695	0.717927	1	in_10
SMCHD1	-0.011066	0.0530778	-0.0752099	-0.338131	0.718556	1	in_10
FASTKD2	-0.00175246	0.0269847	-0.0304896	-0.119523	0.719165	1	in_10
ZBTB44	-0.000642152	0.0215664	-0.0228507	-0.0566717	0.719239	1	in_10
CCSAP	0.00141442	0.0371422	-0.0343133	0.0775927	0.719314	1	in_10
WDPCP	-0.0330814	0.0485013	-0.114664	-0.794755	0.719709	1	in_10
ZNF704	-0.00586314	0.0553708	-0.0670971	-0.187666	0.719837	1	in_10
PKM	0.00529727	0.0414406	-0.0308461	0.287258	0.719912	1	in_10
TBC1D9	0.0131094	0.0489917	-0.0227729	0.716062	0.720001	1	in_10
SLC36A1	0.0176422	0.0661289	-0.0308444	0.713147	0.72005	1	in_10
TAPT1	0.0176545	0.0566484	-0.0213394	0.887375	0.720525	1	in_10
FBXL2	-0.0201761	0.0478	-0.0881521	-0.58174	0.721319	1	in_10
BMERB1	-0.022777	0.0788005	-0.124355	-0.439489	0.721642	1	in_10
CRACD	0.037089	0.160437	-0.0862585	0.589336	0.722033	1	in_10
RGS7	-0.0297374	0.0624598	-0.121935	-0.632169	0.723262	1	in_10
ATP2B2	0.0252829	0.106095	-0.0555295	0.613193	0.723982	1	in_10
FAM222B	-0.0166041	0.0392903	-0.0724985	-0.582231	0.724517	1	in_10
PLA2G4C	0.00551549	0.0977785	-0.0867475	0.117167	0.724754	1	in_10
ZDBF2	-0.00792963	0.0215327	-0.0373919	-0.527514	0.724957	1	in_10
PWWP2A	0.00531035	0.0494768	-0.0388561	0.235656	0.724958	1	in_10
TMF1	0.0071664	0.0230815	-0.00874869	0.882551	0.725079	1	in_10
WDR11	0.0239364	0.0963809	-0.048508	0.647594	0.725255	1	in_10
SLC23A2	-0.0184985	0.0259165	-0.0629136	-0.816311	0.725416	1	in_10
LMTK2	0.00817154	0.037734	-0.0213909	0.541766	0.726426	1	in_10
NRXN2	0.0186432	0.099694	-0.0624077	0.450827	0.726637	1	in_10
FAM13B	-0.00612187	0.0602725	-0.0725163	-0.180718	0.727406	1	in_10
LNX1	0.0141516	0.0451989	-0.0168957	0.893366	0.727508	1	in_10
SCP2	0.010692	0.0349711	-0.0135872	0.863123	0.727645	1	in_10
ASAP1	-0.0264695	0.100975	-0.153914	-0.407074	0.727691	1	in_10
RAB31	0.00055901	0.0199356	-0.0188176	0.0565446	0.728053	1	in_10
NETO2	-0.0191188	0.0913197	-0.129557	-0.339303	0.728372	1	in_10
NBN	0.00550077	0.0835377	-0.0725362	0.138156	0.728837	1	in_10
ITGB1BP1	-0.0122807	0.0326416	-0.0572029	-0.535808	0.729301	1	in_10
MAST4	-0.0492151	0.0783672	-0.176797	-0.75606	0.729729	1	in_10
WLS	0.0189226	0.0643491	-0.0265039	0.816432	0.729743	1	in_10
TNPO3	-0.0211762	0.0454947	-0.0878471	-0.62253	0.730344	1	in_10
MAP3K13	0.0073828	0.0663792	-0.0516136	0.24527	0.730425	1	in_10
BTBD7	-0.00172665	0.0387019	-0.0421552	-0.0837076	0.730502	1	in_10
FHOD3	-0.00514088	0.09682	-0.107102	-0.0988216	0.730645	1	in_10
PPP2R5E	-0.00908837	0.0431612	-0.0613379	-0.340919	0.73086	1	in_10
MEF2C	-0.0329371	0.0457151	-0.111589	-0.820772	0.731465	1	in_10
ZER1	-0.0293242	0.0663029	-0.124951	-0.601026	0.731682	1	in_10
RBM26	-0.0145111	0.0534338	-0.0824561	-0.418593	0.731834	1	in_10
RNF146	0.0158678	0.0569028	-0.0251672	0.757896	0.733061	1	in_10
SYNPR	-0.0414685	0.066032	-0.148969	-0.756059	0.73507	1	in_10
PARG	0.0235892	0.0823576	-0.0351793	0.786714	0.735263	1	in_10
WDR41	-0.0146	0.0392233	-0.0684233	-0.531656	0.735903	1	in_10
SNX13	-0.0284255	0.0422792	-0.0991302	-0.787967	0.735954	1	in_10
LYST	0.0238116	0.0960014	-0.0483782	0.64649	0.736468	1	in_10
DYNC1H1	0.0170016	0.0542992	-0.020296	0.893422	0.737126	1	in_10
SGCD	-0.000367087	0.0149881	-0.0157223	-0.0468555	0.737967	1	in_10
PEBP1	-0.0309284	0.218214	-0.280071	-0.243308	0.738009	1	in_10
KNDC1	-0.0144815	0.0387345	-0.0676975	-0.533358	0.738336	1	in_10
TDRD3	0.00675122	0.115704	-0.102201	0.121449	0.7386	1	in_10
TERF2IP	0.0162456	0.104528	-0.0720372	0.360669	0.739112	1	in_10
CABIN1	-0.0189542	0.0335218	-0.0714302	-0.707933	0.73925	1	in_10
SYN2	-0.0234626	0.0650313	-0.111957	-0.51965	0.740939	1	in_10
PARP8	-0.0157174	0.0399481	-0.0713829	-0.553405	0.741222	1	in_10
MAD1L1	-0.0105582	0.0574516	-0.0785681	-0.304276	0.741279	1	in_10
ITSN1	-0.0176696	0.0583971	-0.0937364	-0.455282	0.742361	1	in_10
KALRN	-0.0291878	0.0610704	-0.119446	-0.633816	0.743236	1	in_10
SNX4	0.0136905	0.0487965	-0.0214156	0.764336	0.743549	1	in_10
UBE4A	0.0171316	0.0643635	-0.0301004	0.710901	0.743731	1	in_10
TTC21B	-0.0158682	0.0306812	-0.0624176	-0.66813	0.743929	1	in_10
CFAP161	0.0243134	0.147919	-0.0992923	0.385527	0.743949	1	in_10
ABR	0.0217583	0.174739	-0.131223	0.278764	0.74468	1	in_10
TOM1L2	-0.00550573	0.0522726	-0.0632841	-0.186766	0.746128	1	in_10
HNRNPDL	0.0682727	0.234265	-0.0977195	0.806134	0.747255	1	in_10
HEATR5B	-0.00277003	0.03676	-0.0423001	-0.137343	0.747728	1	in_10
DDX3X	0.0152073	0.0645148	-0.0341001	0.604489	0.749191	1	in_10
EPS15L1	-0.00374979	0.0136961	-0.0211957	-0.421271	0.750116	1	in_10
GGT7	0.0033164	0.0495734	-0.0429406	0.14052	0.750135	1	in_10
LONP2	-0.0144767	0.0236878	-0.0526411	-0.74346	0.750624	1	in_10
GAD2	0.0238236	0.080769	-0.0331217	0.819969	0.751396	1	in_10
GPBP1	0.0217098	0.0735083	-0.0300886	0.821464	0.751519	1	in_10
CRBN	-0.0057824	0.0440847	-0.0556495	-0.22727	0.751994	1	in_10
TENM4	-0.0401137	0.0959209	-0.176148	-0.577951	0.752116	1	in_10
HSPA4L	-0.0135751	0.0491784	-0.0763285	-0.423987	0.752129	1	in_10
SLC13A3	-0.0232781	0.0616152	-0.108171	-0.53743	0.752635	1	in_10
TMEM165	-0.0205261	0.0680098	-0.109062	-0.454396	0.753431	1	in_10
RPS6KA5	-0.0131802	0.0705193	-0.0968797	-0.308637	0.753671	1	in_10
MGAT5	-0.0233406	0.0575677	-0.104249	-0.565415	0.753913	1	in_10
ITPRID2	-0.0145845	0.0438324	-0.0730015	-0.48933	0.754654	1	in_10
ZNF451	-0.0139303	0.0697892	-0.0976499	-0.326124	0.754896	1	in_10
POM121	0.0201149	0.0990358	-0.0588061	0.499543	0.756308	1	in_10
DENND2A	-0.00286658	0.0153216	-0.0210548	-0.308903	0.756676	1	in_10
NRIP1	-0.0228749	0.087759	-0.133509	-0.405246	0.756803	1	in_10
TENM3	0.0427886	0.187934	-0.102357	0.577793	0.757156	1	in_10
BCLAF1	-0.00869822	0.0472622	-0.0646586	-0.304648	0.757677	1	in_10
PRKCI	-0.0142817	0.0384677	-0.0670312	-0.530654	0.757939	1	in_10
MBTD1	0.00798936	0.045755	-0.0297762	0.414633	0.758445	1	in_10
VAPA	-0.0193479	0.0397659	-0.0784617	-0.641496	0.758744	1	in_10
CACNG8	0.0340782	0.119982	-0.051826	0.777518	0.758967	1	in_10
STAM	-0.00107767	0.0309185	-0.0330738	-0.0660142	0.759634	1	in_10
TTLL7	-0.0206063	0.0558495	-0.097062	-0.528247	0.76033	1	in_10
PITPNM2	0.0101802	0.035611	-0.0152505	0.784597	0.760757	1	in_10
MICAL3	0.0190908	0.0976788	-0.0594971	0.476121	0.761082	1	in_10
UBE2W	0.0120903	0.0428332	-0.0186527	0.770794	0.761151	1	in_10
SPAG9	0.0196138	0.0697154	-0.0304877	0.76729	0.761227	1	in_10
UBASH3B	0.0275481	0.195921	-0.140825	0.320677	0.761746	1	in_10
GREB1	-0.023643	0.0528006	-0.100087	-0.606191	0.762092	1	in_10
NTRK3	-0.0308568	0.0732081	-0.134922	-0.581159	0.762734	1	in_10
CTNNA1	-0.0217283	0.05736	-0.100817	-0.53847	0.763269	1	in_10
KAT6B	-0.0206794	0.0400464	-0.0814053	-0.667442	0.763604	1	in_10
CUL3	-0.0049631	0.0351682	-0.0450944	-0.242392	0.763727	1	in_10
TLK1	0.0157956	0.0606423	-0.0290512	0.690323	0.76385	1	in_10
HECTD2	0.00243706	0.0795238	-0.0746497	0.0619633	0.763963	1	in_10
SEC31A	-0.0147132	0.0417068	-0.0711332	-0.51112	0.764175	1	in_10
GATAD1	-0.0156871	0.0438116	-0.0751859	-0.516754	0.764289	1	in_10
TCAIM	-0.0100019	0.0649196	-0.0849233	-0.261651	0.764455	1	in_10
CAMSAP1	0.00053817	0.048841	-0.0477647	0.0218371	0.764499	1	in_10
MED4	-0.0191788	0.0654823	-0.10384	-0.444002	0.764694	1	in_10
CHL1	0.0142105	0.0916234	-0.0632023	0.359787	0.764828	1	in_10
DPYSL5	0.0156456	0.0608641	-0.0295729	0.678149	0.765153	1	in_10
PDS5B	-0.0206225	0.0365346	-0.0777795	-0.707162	0.765294	1	in_10
PICALM	-0.00996035	0.0909651	-0.110886	-0.193429	0.765954	1	in_10
DENND1B	-0.0163055	0.0470717	-0.0796827	-0.504254	0.766445	1	in_10
SMARCA5	0.00738216	0.0554996	-0.0407353	0.300697	0.767012	1	in_10
METAP2	0.0151447	0.0719114	-0.041622	0.522896	0.767249	1	in_10
THUMPD2	-0.0210556	0.0351462	-0.0772574	-0.734286	0.767428	1	in_10
UBR5	-0.0106596	0.0373456	-0.0586648	-0.435212	0.767634	1	in_10
U2SURP	0.00603517	0.0600478	-0.0479775	0.218999	0.767712	1	in_10
PHACTR3	-0.0300773	0.0519175	-0.112072	-0.718954	0.767839	1	in_10
RTN4	-0.0081836	0.102409	-0.118776	-0.145033	0.768078	1	in_10
RERE	-0.022941	0.0405976	-0.0864796	-0.707656	0.768919	1	in_10
SPRED1	-0.0230307	0.130725	-0.176786	-0.293579	0.769209	1	in_10
CLASP2	-0.017337	0.0563335	-0.0910075	-0.461242	0.769318	1	in_10
RNF38	0.0059726	0.0276536	-0.0157084	0.539924	0.769378	1	in_10
CEP126	-0.0233332	0.0500781	-0.0967444	-0.622958	0.769694	1	in_10
ABI2	0.0153105	0.0632713	-0.0326503	0.625678	0.769793	1	in_10
SHANK2	0.0287219	0.117028	-0.0595845	0.637483	0.769855	1	in_10
SLC4A10	0.00154686	0.133572	-0.130478	0.0229637	0.769982	1	in_10
NPEPPS	-0.00895512	0.0416186	-0.0595288	-0.347052	0.770356	1	in_10
PDCD4	0.00582981	0.0397673	-0.0281077	0.336684	0.770387	1	in_10
TANC1	0.00133025	0.0282115	-0.025551	0.096991	0.770601	1	in_10
ZNF251	-0.0228168	0.0418168	-0.0874504	-0.691901	0.770691	1	in_10
PEG3	0.0595455	0.235739	-0.116648	0.662378	0.770847	1	in_10
SLC24A3	-0.0359732	0.0887179	-0.160664	-0.565447	0.771157	1	in_10
SLC25A26	0.00930379	0.0328881	-0.0142806	0.773186	0.771811	1	in_10
RABEP1	-0.0130632	0.043744	-0.0698704	-0.450707	0.771938	1	in_10
DLGAP3	-0.00572262	0.0400303	-0.0514755	-0.245146	0.771978	1	in_10
CNNM2	-0.00755267	0.0521336	-0.0672389	-0.248013	0.772318	1	in_10
TBC1D1	0.019198	0.0700304	-0.0316345	0.740222	0.772821	1	in_10
ELFN1	-0.00863048	0.0501271	-0.0673881	-0.287885	0.772938	1	in_10
LARS1	0.000380262	0.0293873	-0.0286268	0.0256938	0.772974	1	in_10
MAPK1	0.021003	0.088784	-0.046778	0.607325	0.773468	1	in_10
TNNI3K	-0.00545258	0.0553447	-0.0662498	-0.175779	0.773859	1	in_10
PSMG4	0.0079317	0.030548	-0.0146846	0.687372	0.774198	1	in_10
DMXL2	0.00105022	0.0440735	-0.041973	0.0478439	0.774377	1	in_10
HNRNPC	0.0138037	0.0634295	-0.0358221	0.545174	0.774452	1	in_10
XRN1	-0.0244168	0.0469826	-0.0958163	-0.670259	0.774477	1	in_10
GRIK3	0.031186	0.140433	-0.0780607	0.559499	0.775421	1	in_10
ZNF804A	-0.0477365	0.109075	-0.204548	-0.596653	0.775523	1	in_10
KIAA0408	0.0226829	0.0836412	-0.0382753	0.729315	0.776093	1	in_10
KIF1A	-0.0167345	0.0457932	-0.0792623	-0.524552	0.77642	1	in_10
PUM3	-0.0130632	0.0364416	-0.062568	-0.517191	0.776522	1	in_10
SRGAP3	0.0217389	0.0849206	-0.0414429	0.674363	0.777751	1	in_10
SLC24A2	-0.0385222	0.0953264	-0.172371	-0.564086	0.778044	1	in_10
GABRB3	0.0103974	0.0749581	-0.0541633	0.31565	0.778136	1	in_10
SNAPC3	0.00813364	0.0524496	-0.0361823	0.359727	0.778182	1	in_10
HSP90AA1	-0.0156146	0.0996551	-0.130884	-0.2655	0.778511	1	in_10
XRCC5	-0.0184697	0.0437465	-0.080686	-0.581842	0.7802	1	in_10
CCDC14	-0.018986	0.0558923	-0.0938644	-0.496965	0.78022	1	in_10
SLC25A46	0.0184584	0.0650206	-0.0281037	0.77698	0.780479	1	in_10
JPH4	-0.00441445	0.0209774	-0.0298063	-0.340745	0.782136	1	in_10
TBC1D4	0.0207056	0.111514	-0.0701024	0.446902	0.782206	1	in_10
PCNX4	0.0345616	0.132879	-0.063756	0.688986	0.782494	1	in_10
RASGRF2	-0.0429093	0.085885	-0.171704	-0.652984	0.782581	1	in_10
PDE8B	0.0206146	0.148344	-0.107115	0.316323	0.78272	1	in_10
USO1	0.00506322	0.0289294	-0.018803	0.415807	0.783029	1	in_10
ZNF675	-0.0259177	0.0550907	-0.106926	-0.627068	0.783613	1	in_10
AEBP2	0.0111297	0.155813	-0.133554	0.150768	0.783975	1	in_10
SMG7	0.021044	0.0756178	-0.0335298	0.755774	0.78462	1	in_10
FLRT2	0.0344062	0.178986	-0.110174	0.466421	0.784873	1	in_10
C11orf58	-0.0135341	0.0890695	-0.116138	-0.258533	0.78501	1	in_10
CCPG1	-0.023445	0.198833	-0.245723	-0.206729	0.785156	1	in_10
LIMCH1	-0.0195441	0.0371925	-0.0762806	-0.67515	0.785191	1	in_10
SPOCK3	-0.0359608	0.116552	-0.188474	-0.462136	0.786372	1	in_10
MTREX	-0.0177038	0.0422325	-0.0776402	-0.578928	0.786433	1	in_10
CMIP	-0.0182452	0.0619275	-0.0984179	-0.446036	0.787331	1	in_10
MAP1B	0.00733023	0.082735	-0.0680745	0.190532	0.789202	1	in_10
ZNF438	-0.0147927	0.0606955	-0.0902809	-0.384076	0.789554	1	in_10
RNF175	0.0148429	0.0663939	-0.036708	0.564327	0.789619	1	in_10
PHKB	-0.0219255	0.0633731	-0.107224	-0.503797	0.790508	1	in_10
NCOA2	-0.0184234	0.0580761	-0.0949229	-0.472019	0.79153	1	in_10
CAB39	-0.00119613	0.0261993	-0.0285915	-0.0855751	0.792659	1	in_10
CDH7	-0.00334747	0.0894113	-0.0961063	-0.0707309	0.792759	1	in_10
ADD1	0.00795574	0.062843	-0.0469315	0.284091	0.793173	1	in_10
ATRN	0.0113549	0.0538712	-0.0311614	0.523451	0.793868	1	in_10
TRMT9B	-0.0245176	0.0770173	-0.126052	-0.473271	0.793962	1	in_10
SMARCD3	-0.000990787	0.0739338	-0.0759154	-0.0259182	0.794475	1	in_10
TMSB4X	0.0498156	0.458421	-0.358789	0.238952	0.796065	1	in_10
RAI1	0.0151271	0.0744333	-0.044179	0.499925	0.79628	1	in_10
CNTN5	-0.036986	0.142508	-0.21648	-0.403865	0.796722	1	in_10
BIRC6	-0.0278735	0.0484821	-0.104229	-0.715483	0.79754	1	in_10
CORO2B	0.00955992	0.0918134	-0.0726936	0.227797	0.798198	1	in_10
MAPKBP1	-0.0104754	0.0321302	-0.053081	-0.481894	0.798404	1	in_10
UQCRC2	-0.011752	0.0508162	-0.0743201	-0.368134	0.79854	1	in_10
ACTR3B	-0.0147338	0.0396074	-0.069075	-0.531416	0.799444	1	in_10
IDE	0.0112783	0.0630163	-0.0404598	0.427248	0.799855	1	in_10
UPP2	0.0313192	0.128916	-0.0662773	0.628963	0.799989	1	in_10
ADCYAP1R1	0.00948406	0.0878505	-0.0688824	0.237199	0.800132	1	in_10
JPH3	-0.00900774	0.0374803	-0.0554958	-0.379771	0.800366	1	in_10
TMEM184B	0.0053572	0.0204875	-0.00977314	0.693964	0.801016	1	in_10
MYEF2	0.0134947	0.0542907	-0.0273014	0.648323	0.801157	1	in_10
KHDRBS3	0.00283645	0.103907	-0.0982343	0.0550044	0.801244	1	in_10
XIAP	0.00389987	0.0138246	-0.00602485	0.770158	0.801615	1	in_10
LDLRAD4	-0.0405554	0.170667	-0.251778	-0.37632	0.801909	1	in_10
CCDC148	0.0133129	0.0639339	-0.0373082	0.515452	0.80205	1	in_10
TMCC1	-0.00630857	0.064734	-0.0773512	-0.174045	0.802222	1	in_10
MACROD2	0.017758	0.119481	-0.0839649	0.342156	0.802636	1	in_10
ALG13	0.00273504	0.0529846	-0.0475145	0.106679	0.803294	1	in_10
CCDC3	0.00320242	0.0740251	-0.0676202	0.0886245	0.803528	1	in_10
XPO4	0.00477895	0.0536751	-0.0441173	0.19156	0.803949	1	in_10
KCNQ2	0.0183473	0.0718071	-0.0351125	0.672656	0.804029	1	in_10
TMEM245	-0.0188685	0.0416144	-0.0793514	-0.611439	0.804495	1	in_10
FLT3	0.015569	0.0667965	-0.0356584	0.595671	0.80471	1	in_10
PHF3	-0.014595	0.0508577	-0.0800478	-0.437045	0.80572	1	in_10
MAN2A1	-0.0070584	0.0723979	-0.0865147	-0.174111	0.805851	1	in_10
DGKG	0.0246289	0.12878	-0.0795226	0.463477	0.805871	1	in_10
BTRC	0.000951135	0.0842663	-0.0823641	0.0223752	0.806857	1	in_10
MPHOSPH8	0.0368484	0.153463	-0.0797661	0.619319	0.807033	1	in_10
ZNF84	0.00359576	0.0127484	-0.00555689	0.770002	0.807364	1	in_10
OXNAD1	-0.00586195	0.0332776	-0.0450015	-0.293545	0.808415	1	in_10
SRGAP2B	0.0164541	0.0898839	-0.0569757	0.439187	0.809067	1	in_10
KIAA0513	-0.00392625	0.0351148	-0.0429673	-0.197108	0.809121	1	in_10
MXD1	-0.00517486	0.0510475	-0.0613972	-0.1804	0.809259	1	in_10
BTBD11	0.0242194	0.128372	-0.0799337	0.455763	0.809849	1	in_10
CHSY3	-0.0359614	0.08257	-0.154493	-0.594635	0.809965	1	in_10
DYNC1LI2	0.00177345	0.0065887	-0.0030418	0.721852	0.810188	1	in_10
LRP8	-0.0406159	0.11749	-0.198722	-0.503495	0.810414	1	in_10
CDK19	-0.0220981	0.0624573	-0.106653	-0.512226	0.810421	1	in_10
IPO11	0.00322104	0.0233541	-0.016912	0.31357	0.810467	1	in_10
BRINP3	-0.00841128	0.0709927	-0.0878153	-0.207619	0.811006	1	in_10
NAA35	-0.00876112	0.0402015	-0.0577237	-0.350706	0.811137	1	in_10
SUN1	0.0186575	0.0878546	-0.0505396	0.528462	0.812711	1	in_10
YWHAQ	0.0220913	0.0971295	-0.0529469	0.577015	0.812902	1	in_10
CD46	0.0160536	0.0884686	-0.0563614	0.434501	0.813	1	in_10
ANK1	-0.0198454	0.0602004	-0.0998912	-0.485925	0.813485	1	in_10
PID1	0.00185667	0.0464329	-0.0427196	0.0816357	0.814082	1	in_10
PPP2R2D	-0.00859342	0.0487985	-0.0659853	-0.29347	0.815233	1	in_10
NFAT5	-0.0168652	0.0400419	-0.0737723	-0.580863	0.816172	1	in_10
HDAC9	-0.0160286	0.0818611	-0.113918	-0.320928	0.816999	1	in_10
PKNOX2	-0.0325108	0.0795253	-0.144547	-0.568746	0.817309	1	in_10
USP7	-0.000175146	0.0110571	-0.0114074	-0.0305619	0.817485	1	in_10
GBF1	-0.00818714	0.0320093	-0.0483836	-0.399201	0.818289	1	in_10
YEATS2	0.0126679	0.0523966	-0.0270608	0.624955	0.818453	1	in_10
PSMG2	0.00830441	0.0416431	-0.0250342	0.488212	0.81879	1	in_10
GALNT2	0.00528517	0.073498	-0.0629277	0.151859	0.818792	1	in_10
RNGTT	-0.00513313	0.0475747	-0.057841	-0.190878	0.818925	1	in_10
RTF1	0.0149732	0.078958	-0.0490115	0.458656	0.819147	1	in_10
MFN1	0.0159327	0.0993615	-0.0674961	0.374302	0.819279	1	in_10
KLHL29	-0.0115677	0.066106	-0.0892413	-0.291891	0.819932	1	in_10
EPHA6	0.0101482	0.168056	-0.14776	0.125959	0.820635	1	in_10
SNX25	0.0176698	0.0795444	-0.0442047	0.559718	0.821126	1	in_10
OPHN1	0.00240942	0.0299664	-0.0251476	0.171367	0.821347	1	in_10
CDKL5	-0.0186156	0.0416602	-0.0788914	-0.605317	0.821855	1	in_10
ZFYVE16	0.0168395	0.0894347	-0.0557557	0.454642	0.822976	1	in_10
BICRAL	-0.0179306	0.0483504	-0.0842115	-0.530217	0.823612	1	in_10
GRIP2	0.0122551	0.0508217	-0.0263115	0.622806	0.826576	1	in_10
ADNP	0.0111976	0.0493122	-0.0269169	0.575817	0.826681	1	in_10
FGF12	0.0195214	0.139314	-0.100272	0.319394	0.826762	1	in_10
AATK	-0.00734213	0.0467672	-0.0614515	-0.265949	0.827714	1	in_10
RAB18	-0.00848101	0.0452035	-0.0621655	-0.309633	0.828174	1	in_10
FAM168A	-0.0058972	0.0491608	-0.0609552	-0.209929	0.828377	1	in_10
RNLS	-0.0171624	0.051013	-0.0853379	-0.4934	0.828821	1	in_10
CNTN4	-0.0187215	0.130977	-0.16842	-0.245116	0.829761	1	in_10
FGF14	0.0131666	0.161831	-0.135498	0.173585	0.829883	1	in_10
CBL	0.00364613	0.0386981	-0.0314058	0.203877	0.829913	1	in_10
DCAF6	0.00216563	0.0504133	-0.046082	0.0879742	0.830754	1	in_10
ZNF318	0.00178459	0.01143	-0.00786084	0.362631	0.831285	1	in_10
SH3BGRL	-0.0119017	0.0431109	-0.0669142	-0.424028	0.831432	1	in_10
STAU1	0.00674595	0.0343377	-0.0208458	0.479194	0.831453	1	in_10
WIPF2	-0.00610688	0.0386097	-0.0508235	-0.267669	0.831627	1	in_10
NTN4	0.0146603	0.0694863	-0.0401657	0.524087	0.831669	1	in_10
PIGN	-0.0034573	0.0407857	-0.0477003	-0.153158	0.831768	1	in_10
RBMS3	0.0425293	0.204994	-0.119935	0.513072	0.832079	1	in_10
BNIP3L	0.0315313	0.136465	-0.0734024	0.588945	0.832367	1	in_10
UBE2E3	-0.017972	0.0506091	-0.0865531	-0.513618	0.833819	1	in_10
MAP3K9	-0.00350819	0.0562382	-0.0632546	-0.115085	0.834075	1	in_10
CDC42SE2	0.0109051	0.0461263	-0.024316	0.606841	0.834411	1	in_10
SPARCL1	0.0679254	0.336226	-0.200375	0.496202	0.834913	1	in_10
DSCAML1	-0.0368237	0.169197	-0.242844	-0.350319	0.835352	1	in_10
ARMC2	-0.000605509	0.0309392	-0.0321503	-0.037622	0.835771	1	in_10
ARMC9	-0.007442	0.0359075	-0.0507915	-0.336476	0.835772	1	in_10
TGS1	-0.00134584	0.0448208	-0.0475125	-0.0571366	0.835871	1	in_10
NMD3	-0.0223769	0.0572267	-0.10198	-0.550953	0.83627	1	in_10
TTC8	0.00108132	0.0278782	-0.0257155	0.0790898	0.836502	1	in_10
DPYSL2	0.018102	0.080855	-0.044651	0.56538	0.836602	1	in_10
NIM1K	-0.00544543	0.0260943	-0.0369852	-0.338394	0.836801	1	in_10
SCFD1	-0.000750116	0.0446265	-0.0461268	-0.0323999	0.837079	1	in_10
NUFIP2	-0.0178864	0.0579098	-0.0936827	-0.462513	0.83717	1	in_10
KPNB1	0.0101042	0.0610739	-0.0408655	0.388541	0.838006	1	in_10
NCKAP1	0.0140201	0.0717232	-0.043683	0.476211	0.83816	1	in_10
CNNM1	-0.00868374	0.0426416	-0.0600091	-0.331606	0.838199	1	in_10
PRMT3	-0.0129325	0.0397454	-0.0656105	-0.481175	0.838522	1	in_10
ERCC5	0.00662305	0.0263964	-0.0131503	0.656488	0.838665	1	in_10
KCMF1	0.00327003	0.0161858	-0.00964574	0.496226	0.839407	1	in_10
TNIK	-0.011171	0.0790874	-0.101429	-0.242578	0.840131	1	in_10
KLHL5	-0.00389072	0.102481	-0.110263	-0.0716887	0.840423	1	in_10
RNPC3	-0.0238116	0.0600898	-0.107713	-0.556247	0.840602	1	in_10
NARS2	0.00757395	0.0364652	-0.0213173	0.513812	0.841035	1	in_10
PPM1L	-0.00373075	0.0705888	-0.0780503	-0.0983878	0.84184	1	in_10
KIFAP3	0.0225618	0.138023	-0.0928989	0.38299	0.842152	1	in_10
ADAM9	-0.00087223	0.0328913	-0.0346358	-0.0506327	0.842189	1	in_10
IQSEC1	-0.0239583	0.0687559	-0.116672	-0.506474	0.842802	1	in_10
EEFSEC	-0.0125343	0.0473092	-0.0723778	-0.410517	0.842943	1	in_10
FAM168B	-0.00281701	0.042636	-0.04827	-0.121471	0.842978	1	in_10
DCP2	-0.00591699	0.0547678	-0.0666018	-0.191104	0.84344	1	in_10
DPY19L2	-0.00233494	0.0200976	-0.0247674	-0.204007	0.843572	1	in_10
RBM14	0.0256366	0.130105	-0.0788319	0.480975	0.843612	1	in_10
MBNL1	-0.0218739	0.0492772	-0.093025	-0.602551	0.844368	1	in_10
TSC1	-0.00537063	0.0520167	-0.062758	-0.183425	0.844675	1	in_10
FAM189A1	0.0194774	0.122285	-0.0833299	0.371325	0.845411	1	in_10
SKI	-0.00899813	0.0546447	-0.0726409	-0.277109	0.846026	1	in_10
NAP1L3	0.00181172	0.0708362	-0.0672127	0.0514443	0.846818	1	in_10
CPLX2	0.00475204	0.0541016	-0.0445975	0.188732	0.847069	1	in_10
MACROH2A1	0.00778937	0.0548768	-0.0392981	0.324224	0.847583	1	in_10
PCNP	0.0100757	0.0467481	-0.0265968	0.538496	0.84781	1	in_10
TARS3	-0.0242752	0.0762608	-0.124811	-0.473248	0.848623	1	in_10
WASHC4	0.010125	0.0479798	-0.0277297	0.524233	0.849455	1	in_10
TRAP1	-0.0159855	0.0540884	-0.0860594	-0.447114	0.849722	1	in_10
SMARCA1	0.0107692	0.0655134	-0.043975	0.385561	0.849908	1	in_10
SPRED2	0.00600205	0.0343618	-0.0223577	0.414807	0.85135	1	in_10
ABCA5	0.00466184	0.0272807	-0.017957	0.403957	0.851418	1	in_10
HIVEP2	0.0102986	0.191601	-0.171003	0.111333	0.851728	1	in_10
SLC25A16	6.62467e-05	0.0180664	-0.0179339	0.00721333	0.851903	1	in_10
CTNNA2	-0.0127545	0.247365	-0.272874	-0.0961036	0.852021	1	in_10
GABBR2	-0.0146235	0.0552483	-0.0844954	-0.410202	0.852034	1	in_10
PTPN4	-0.0153662	0.0430468	-0.0737792	-0.515592	0.852085	1	in_10
ADCY5	0.012111	0.0758962	-0.0516741	0.372143	0.85242	1	in_10
DKK3	0.00383177	0.0483712	-0.0407077	0.168617	0.85318	1	in_10
CREB1	-0.00450037	0.0497669	-0.0587677	-0.162539	0.85328	1	in_10
EDEM3	0.00500266	0.0247666	-0.0147613	0.496106	0.853673	1	in_10
DIP2A	0.00835768	0.0570628	-0.0403475	0.336325	0.853726	1	in_10
FARS2	-0.0159866	0.0856746	-0.117648	-0.308212	0.855241	1	in_10
OPCML	0.0372859	0.174049	-0.099477	0.534348	0.855492	1	in_10
GCFC2	-0.00516584	0.0641368	-0.0744685	-0.146096	0.855699	1	in_10
XYLT1	-0.0279015	0.0886881	-0.144491	-0.469046	0.855929	1	in_10
MAP7	-0.0229241	0.0590634	-0.104912	-0.548015	0.856409	1	in_10
CTIF	-0.02248	0.0894272	-0.134387	-0.393719	0.856856	1	in_10
SPG7	0.00157345	0.0434465	-0.0402996	0.0736488	0.857153	1	in_10
MINDY2	-0.00633723	0.058717	-0.0713915	-0.190929	0.857342	1	in_10
SCAI	0.0128815	0.0723823	-0.0466192	0.42432	0.857498	1	in_10
LRRFIP2	0.0161232	0.103706	-0.0714591	0.360814	0.857742	1	in_10
CDH8	0.0118683	0.127708	-0.103972	0.200807	0.858134	1	in_10
NSD1	-0.00291123	0.0692427	-0.0750652	-0.0790796	0.859306	1	in_10
GALNT8	0.013921	0.0636767	-0.0358347	0.548373	0.859645	1	in_10
VSNL1	0.00969882	0.104179	-0.0847813	0.201199	0.859719	1	in_10
ARHGAP6	0.0173876	0.0983797	-0.0636044	0.420772	0.860685	1	in_10
SEM1	0.0234453	0.124565	-0.0776746	0.45443	0.861308	1	in_10
RLF	0.0106284	0.0457416	-0.0244847	0.593263	0.861366	1	in_10
TBL1XR1	0.0159673	0.0864732	-0.0545386	0.443868	0.861712	1	in_10
GALK2	0.0124363	0.0555122	-0.0306397	0.565853	0.861961	1	in_10
LCOR	0.00701959	0.102978	-0.0889392	0.143376	0.862108	1	in_10
KSR1	-0.0242972	0.0740417	-0.122636	-0.48426	0.862157	1	in_10
SLC6A15	0.00236138	0.0487696	-0.0440468	0.0997283	0.862355	1	in_10
GABRA4	0.0107559	0.0839507	-0.0624388	0.288016	0.862464	1	in_10
PRH1	-0.0143579	0.0485923	-0.0773082	-0.447036	0.863272	1	in_10
PRKAR1A	0.0208237	0.0899493	-0.0483019	0.590428	0.863659	1	in_10
NMT1	0.000326242	0.0532082	-0.0525557	0.0120915	0.863802	1	in_10
TSPAN3	0.0171113	0.0755896	-0.0413669	0.573505	0.864123	1	in_10
CEP85L	-0.0102506	0.0628847	-0.0833859	-0.274707	0.864545	1	in_10
MBD5	-0.0109246	0.0611421	-0.0829912	-0.29711	0.864907	1	in_10
FMN1	-0.00828797	0.0795926	-0.0961686	-0.184843	0.865204	1	in_10
CXXC4	-0.00983343	0.129858	-0.149525	-0.137969	0.865392	1	in_10
MAGI1	0.00432979	0.0631776	-0.0545181	0.144206	0.865557	1	in_10
ZNF706	-0.00919282	0.0618071	-0.0801927	-0.253769	0.865605	1	in_10
GMCL1	0.00958737	0.0417286	-0.0225538	0.584636	0.865773	1	in_10
GRB10	0.0091852	0.0596034	-0.041233	0.357067	0.866449	1	in_10
HECW1	-0.0171929	0.0462972	-0.0806831	-0.530752	0.866454	1	in_10
CIRBP	0.00378718	0.125819	-0.118245	0.0608261	0.866668	1	in_10
CHD1	-0.00186339	0.00767846	-0.0114052	-0.382754	0.867433	1	in_10
LATS1	-0.00208939	0.0434121	-0.0475908	-0.0899998	0.867744	1	in_10
CHRM2	-0.00572122	0.0527701	-0.0642125	-0.19171	0.867797	1	in_10
TPGS2	-0.0162885	0.0516185	-0.0841955	-0.470127	0.868105	1	in_10
MOK	-0.0136847	0.0370156	-0.0643851	-0.529023	0.868479	1	in_10
NTM	-0.0380385	0.223574	-0.299651	-0.284979	0.868981	1	in_10
SSBP1	0.00552542	0.0533589	-0.0423081	0.226403	0.869384	1	in_10
BRD4	-0.0134384	0.0462152	-0.0730919	-0.441528	0.869596	1	in_10
PTMA	0.00828616	0.188286	-0.171713	0.0902256	0.869709	1	in_10
LPP	-0.00850015	0.0793261	-0.0963264	-0.189693	0.870184	1	in_10
CHCHD3	-0.0161301	0.0537435	-0.0860036	-0.452451	0.871155	1	in_10
GOLGA8A	-0.00786186	0.0810405	-0.0967643	-0.173324	0.872144	1	in_10
SSBP3	0.0106411	0.0610989	-0.0398167	0.413338	0.872818	1	in_10
TRPC4	-0.0145169	0.103278	-0.132311	-0.241545	0.873458	1	in_10
ANTXR1	-0.0223138	0.0828804	-0.127508	-0.415747	0.873905	1	in_10
CDH2	-0.0353309	0.120361	-0.191023	-0.44477	0.874371	1	in_10
NOL10	-0.00124065	0.00750212	-0.00998342	-0.27813	0.874452	1	in_10
AGPAT4	0.0136481	0.0869384	-0.0596422	0.364984	0.875967	1	in_10
MNAT1	0.0182086	0.108314	-0.0718968	0.396072	0.876086	1	in_10
ZNF483	0.0211784	0.104214	-0.0618573	0.499892	0.87667	1	in_10
SRSF11	0.00399323	0.129756	-0.121769	0.062233	0.876865	1	in_10
MINDY3	-0.0109383	0.0468331	-0.0687097	-0.371095	0.877243	1	in_10
TMEM132D	-0.0101536	0.0645436	-0.0848509	-0.266419	0.878191	1	in_10
BTAF1	0.00412192	0.0312165	-0.0229727	0.298171	0.878284	1	in_10
LRCH3	0.0060056	0.0525194	-0.0405082	0.25306	0.878776	1	in_10
FAM204A	-0.00354958	0.0594851	-0.0665843	-0.110369	0.878815	1	in_10
TMEM108	0.0206927	0.101586	-0.0602009	0.501363	0.879423	1	in_10
ANKAR	0.0013434	0.0467885	-0.0441017	0.0579382	0.879592	1	in_10
ARHGEF12	-0.00492235	0.0839436	-0.0937883	-0.108564	0.879648	1	in_10
ZDHHC21	-0.0177216	0.0636789	-0.0991221	-0.426701	0.880379	1	in_10
SON	0.00702161	0.0544667	-0.0404235	0.290064	0.880435	1	in_10
TMEM230	0.00800367	0.0354213	-0.0194139	0.572147	0.880885	1	in_10
PHTF2	-0.00613693	0.0780887	-0.0903625	-0.142809	0.881948	1	in_10
NUDCD3	-0.00968971	0.0346458	-0.0540252	-0.428358	0.882142	1	in_10
MOSMO	0.00520019	0.0646963	-0.0542959	0.171309	0.882692	1	in_10
TRPM3	0.00239594	0.158195	-0.153403	0.0301412	0.882787	1	in_10
WDR20	-0.0074985	0.0329861	-0.0479831	-0.363022	0.883224	1	in_10
MAGED1	0.00193362	0.0661346	-0.0622674	0.0590306	0.883367	1	in_10
TNRC6A	-0.0236682	0.0715637	-0.1189	-0.487114	0.883614	1	in_10
KCNH7	-0.0190385	0.0920884	-0.130165	-0.335786	0.883672	1	in_10
CMTM4	-0.00773274	0.0310889	-0.0465543	-0.390398	0.88379	1	in_10
KIF3B	0.00667004	0.0495675	-0.0362275	0.304751	0.883884	1	in_10
ANKFY1	0.00474342	0.0475738	-0.0380869	0.217064	0.883947	1	in_10
MIB1	0.00189386	0.0744201	-0.0706324	0.05118	0.884564	1	in_10
PUM2	0.00653935	0.079402	-0.0663233	0.175905	0.884739	1	in_10
NSMAF	-0.00920779	0.0510041	-0.0694196	-0.299724	0.884791	1	in_10
ARHGEF7	0.00714865	0.0963773	-0.08208	0.157025	0.885609	1	in_10
STXBP1	0.0119149	0.0692041	-0.0453744	0.407628	0.885674	1	in_10
FIP1L1	0.00460224	0.0491352	-0.0399307	0.202552	0.886025	1	in_10
SLC22A23	0.00497084	0.0919052	-0.0819635	0.112069	0.886539	1	in_10
CAMK4	-0.009431	0.0672711	-0.0861331	-0.24099	0.886947	1	in_10
SOS2	0.00336813	0.0446699	-0.0379337	0.159834	0.887184	1	in_10
INPP4B	0.0232015	0.121365	-0.0749615	0.463251	0.88761	1	in_10
RAB11FIP3	-0.0148234	0.060243	-0.0898898	-0.387036	0.887842	1	in_10
EPS15	-0.000611481	0.0592352	-0.0604582	-0.0200259	0.887858	1	in_10
AGBL3	0.00372379	0.0816629	-0.0742153	0.0936436	0.887928	1	in_10
N4BP2L1	0.0106337	0.0542451	-0.0329778	0.477893	0.888324	1	in_10
RCAN2	-0.0115594	0.0750005	-0.0981193	-0.261738	0.888389	1	in_10
HOOK3	-0.00559429	0.0603771	-0.0715656	-0.166203	0.888528	1	in_10
SRCIN1	0.0037873	0.0378982	-0.0303236	0.217613	0.889058	1	in_10
GAS2	0.00469828	0.0227405	-0.0133439	0.510385	0.889181	1	in_10
SLC38A6	-0.00125642	0.0376504	-0.0401632	-0.0632934	0.890076	1	in_10
R3HDM2	0.026016	0.136647	-0.084615	0.460906	0.890169	1	in_10
SLC7A14	0.0102553	0.0587673	-0.0382567	0.414332	0.890171	1	in_10
TCP10L	-0.00259344	0.111413	-0.1166	-0.0445856	0.890374	1	in_10
TENT2	0.00562602	0.0642734	-0.0530214	0.188018	0.890831	1	in_10
TMEM181	-0.00316668	0.0238748	-0.0302081	-0.229521	0.891213	1	in_10
CACNA2D2	0.0135335	0.0656868	-0.0386199	0.508599	0.891722	1	in_10
SLC36A4	0.0150304	0.0733576	-0.0432968	0.505066	0.892165	1	in_10
CHD3	-0.00459756	0.0294644	-0.0386596	-0.264549	0.892286	1	in_10
NSD2	-0.00561118	0.0244442	-0.0356666	-0.365915	0.892542	1	in_10
ABHD12	-0.000828357	0.020403	-0.0220598	-0.0764693	0.893626	1	in_10
AMOTL1	-0.0047224	0.0559243	-0.0653691	-0.152617	0.893722	1	in_10
RBM41	-0.0124497	0.0533455	-0.078245	-0.370863	0.894218	1	in_10
GNPTAB	0.00976144	0.0592281	-0.0397052	0.386767	0.894367	1	in_10
CAP2	-0.000288985	0.0686105	-0.0691885	-0.00822067	0.894409	1	in_10
CDKL3	-0.00147204	0.0572683	-0.0602124	-0.0491169	0.895737	1	in_10
POT1	0.000112424	0.0357224	-0.0354976	0.00618776	0.895986	1	in_10
SPAST	0.00491439	0.0315918	-0.021763	0.361056	0.896102	1	in_10
NDUFAF6	0.012493	0.0856983	-0.0607122	0.334483	0.896193	1	in_10
MYT1L	-0.0281229	0.0933878	-0.149634	-0.453621	0.896487	1	in_10
VAMP2	0.0030687	0.0724759	-0.0663385	0.086656	0.896513	1	in_10
SIPA1L2	-0.0112112	0.0563818	-0.0788042	-0.325087	0.8976	1	in_10
ZC4H2	-0.0029225	0.0870414	-0.0928864	-0.0636699	0.897716	1	in_10
AGO4	-0.00259935	0.0128132	-0.0180119	-0.330552	0.898462	1	in_10
CACNA1C	-0.00741533	0.127853	-0.142684	-0.107444	0.89858	1	in_10
SSBP2	-0.00773139	0.113852	-0.129314	-0.124633	0.898607	1	in_10
MOB3B	-0.0121475	0.0512038	-0.0754988	-0.375819	0.89868	1	in_10
TMEM135	0.0156959	0.083672	-0.0522803	0.452561	0.898844	1	in_10
RABGAP1L	-0.018342	0.0666245	-0.103308	-0.423104	0.899699	1	in_10
GPBP1L1	-0.00933898	0.0456937	-0.0643716	-0.332604	0.899904	1	in_10
FAM135B	0.00987967	0.0902471	-0.0704878	0.240941	0.899963	1	in_10
ACAP2	-0.012948	0.0539402	-0.0798363	-0.379404	0.900467	1	in_10
C2CD3	-0.00891344	0.0370942	-0.0549211	-0.37972	0.900757	1	in_10
LRRC28	-0.0171009	0.0687473	-0.102949	-0.390423	0.901025	1	in_10
UBA6	-0.00538335	0.0451598	-0.0559265	-0.208756	0.901786	1	in_10
PI4KA	-0.000371327	0.11617	-0.116913	-0.00624489	0.902269	1	in_10
KLHL3	0.00995761	0.0510147	-0.0310995	0.475352	0.902281	1	in_10
KPNA1	0.00564676	0.0299533	-0.0186598	0.455328	0.903141	1	in_10
LRRTM3	0.018112	0.132106	-0.0958825	0.311409	0.903289	1	in_10
GLIS1	0.0085554	0.0463694	-0.0292586	0.44344	0.903663	1	in_10
CYTH1	0.00598997	0.0594445	-0.0474646	0.219628	0.90395	1	in_10
WDR59	-0.00765944	0.0460767	-0.0613956	-0.279369	0.904927	1	in_10
GPD2	0.00344991	0.0270243	-0.0201244	0.286824	0.905668	1	in_10
NBAS	0.00591005	0.0537965	-0.0419764	0.241895	0.905758	1	in_10
HSPA9	0.00848968	0.0599372	-0.0429578	0.323426	0.906162	1	in_10
KCNJ3	-0.00349718	0.105146	-0.112141	-0.0630903	0.906387	1	in_10
IGF1	0.00761755	0.0404782	-0.0252431	0.454346	0.906765	1	in_10
PPFIBP1	-0.0120101	0.0702887	-0.0943088	-0.286022	0.907179	1	in_10
SATB1	0.0157258	0.0873867	-0.0559351	0.430109	0.90767	1	in_10
PPME1	-0.0135693	0.0509899	-0.0781285	-0.411952	0.907817	1	in_10
GPLD1	0.00463251	0.023266	-0.014001	0.487271	0.90793	1	in_10
SLF2	-0.00931704	0.0384637	-0.0570978	-0.382184	0.908218	1	in_10
MPPED2	0.00245148	0.0140547	-0.00915171	0.414094	0.908929	1	in_10
MGA	-0.0101647	0.0404546	-0.0607839	-0.393573	0.90893	1	in_10
VPS13B	-0.00711984	0.0448606	-0.0591003	-0.268459	0.909819	1	in_10
CNOT1	-0.00534907	0.0243649	-0.035063	-0.35283	0.910058	1	in_10
CCNT2	-0.00295384	0.0140886	-0.0199963	-0.339705	0.911044	1	in_10
CHORDC1	0.00920612	0.0844583	-0.0660461	0.239776	0.911048	1	in_10
SLK	-0.00685486	0.0331953	-0.046905	-0.335461	0.911385	1	in_10
CAMK2G	0.00748819	0.044569	-0.0295927	0.395799	0.911814	1	in_10
IFT172	-0.00511615	0.0417823	-0.0520145	-0.213812	0.911857	1	in_10
NOL4	-0.0113699	0.0547599	-0.0774997	-0.336984	0.912168	1	in_10
UTRN	-0.0306464	0.142929	-0.204222	-0.34605	0.912407	1	in_10
LNPEP	-0.0039582	0.0670791	-0.0749955	-0.109209	0.912414	1	in_10
TRIQK	-0.0161264	0.0854739	-0.117727	-0.311093	0.912575	1	in_10
NPLOC4	-0.00032636	0.0161149	-0.0167676	-0.0389055	0.912961	1	in_10
ACO1	-0.00340505	0.0344131	-0.0412232	-0.17647	0.913198	1	in_10
RUSC2	0.00399922	0.0614722	-0.0534737	0.136383	0.913368	1	in_10
ADGRL1	-0.0122473	0.0591244	-0.0836189	-0.336327	0.913436	1	in_10
PIK3C2A	-0.0102943	0.0437101	-0.0642986	-0.373607	0.913837	1	in_10
PLEKHM3	0.0125315	0.0669043	-0.0418413	0.451719	0.914248	1	in_10
LRP6	-0.00520417	0.0351017	-0.0455101	-0.253064	0.914924	1	in_10
GALNT7	-0.0108389	0.0607576	-0.0824354	-0.296716	0.914985	1	in_10
TET3	0.000832382	0.0238899	-0.0222251	0.0707553	0.915364	1	in_10
AP2A2	-0.00651072	0.0529544	-0.0659758	-0.214593	0.915964	1	in_10
ZYG11B	0.00424457	0.0477353	-0.0392462	0.191287	0.916294	1	in_10
SOX6	0.00994746	0.129488	-0.109593	0.163097	0.916295	1	in_10
PARD3	0.00925698	0.0886243	-0.0701104	0.2286	0.916501	1	in_10
RGS17	0.00416208	0.0247921	-0.0164679	0.395421	0.91669	1	in_10
ERICH3	0.000861225	0.0336131	-0.0318906	0.0515382	0.917096	1	in_10
NIPSNAP2	-0.00496871	0.0239844	-0.0339218	-0.336354	0.917211	1	in_10
EEA1	0.0101221	0.061902	-0.0416579	0.383138	0.918179	1	in_10
TBC1D15	-0.00742385	0.0359203	-0.050768	-0.335696	0.918319	1	in_10
ZSWIM5	-0.0141636	0.0591976	-0.0875248	-0.378403	0.918517	1	in_10
FBXO21	-0.0142	0.0568715	-0.0852715	-0.391598	0.918788	1	in_10
NELFA	0.00817357	0.060534	-0.0441869	0.305954	0.91927	1	in_10
KIF5C	0.0107844	0.0630405	-0.0414718	0.404488	0.919374	1	in_10
INPP5A	-0.00770356	0.0582218	-0.0736289	-0.229027	0.919763	1	in_10
FBXO16	-0.00373278	0.0575584	-0.065024	-0.119366	0.919919	1	in_10
HIBADH	0.00673422	0.0439438	-0.0304753	0.354716	0.919948	1	in_10
PARM1	-0.0200761	0.110215	-0.150367	-0.302004	0.91998	1	in_10
INVS	-0.000780769	0.0885129	-0.0900744	-0.0171376	0.920751	1	in_10
FAM117B	-0.0065448	0.057739	-0.0708286	-0.199546	0.921252	1	in_10
KCND3	-0.00548064	0.0490048	-0.0599661	-0.197151	0.92149	1	in_10
CRADD	0.0155985	0.0962264	-0.0650294	0.379181	0.921877	1	in_10
CDK12	-0.008308	0.0388848	-0.0555008	-0.34504	0.922127	1	in_10
NKAIN2	-0.047014	0.260792	-0.35482	-0.299363	0.923659	1	in_10
PBX1	-0.0114488	0.0667245	-0.0896222	-0.287045	0.923939	1	in_10
AGO3	-0.0117852	0.0482749	-0.0718452	-0.38459	0.923972	1	in_10
JPH1	0.00437107	0.0739273	-0.0651852	0.123169	0.92486	1	in_10
MARCHF4	0.00589492	0.0538021	-0.0420123	0.241171	0.925162	1	in_10
YTHDC1	-0.00128013	0.0376618	-0.040222	-0.0644296	0.925501	1	in_10
IPO7	0.00627402	0.038108	-0.02556	0.386281	0.925794	1	in_10
APPL1	-0.00129702	0.0442451	-0.0468392	-0.0558187	0.926045	1	in_10
SMYD3	0.0167359	0.163049	-0.129577	0.224189	0.926151	1	in_10
CEP68	-0.000241803	0.0253322	-0.0258158	-0.0185315	0.927486	1	in_10
SNX2	0.00408435	0.0222479	-0.0140792	0.440728	0.928392	1	in_10
ATRNL1	0.0104362	0.095731	-0.0748587	0.239809	0.928514	1	in_10
CPEB3	-0.00670327	0.0421111	-0.0555177	-0.269145	0.928737	1	in_10
NRG3	0.178798	1.5391	-1.18151	0.257617	0.928888	1	in_10
RGS6	0.0052469	0.0361282	-0.0256344	0.333008	0.928917	1	in_10
DDX6	-0.00952372	0.0404655	-0.059513	-0.373403	0.928938	1	in_10
SENP7	0.0100777	0.0670336	-0.0468783	0.346792	0.929517	1	in_10
CNOT6L	-0.0116416	0.0564167	-0.0796999	-0.335259	0.929576	1	in_10
GUCY1A2	-0.0160099	0.112929	-0.144949	-0.243363	0.930939	1	in_10
SFXN1	0.00431293	0.0243132	-0.0156873	0.422654	0.931057	1	in_10
NSL1	-0.0118181	0.0633414	-0.0869775	-0.308184	0.931131	1	in_10
LUZP1	0.0114921	0.0721864	-0.0492021	0.371109	0.932066	1	in_10
LTN1	-0.000464899	0.034497	-0.0354268	-0.0260622	0.932463	1	in_10
MARCHF6	-0.0093479	0.0493395	-0.0680353	-0.312189	0.932577	1	in_10
ARMCX5-GPRASP2	0.0138691	0.0934386	-0.0657004	0.341625	0.932703	1	in_10
LRRC4B	0.00597902	0.0396607	-0.0277027	0.347924	0.932827	1	in_10
UMAD1	0.00751468	0.112534	-0.0975043	0.140246	0.932841	1	in_10
PHYHIPL	0.00387376	0.102314	-0.0945663	0.0771273	0.932847	1	in_10
SPECC1L	-0.00781547	0.0554749	-0.0711058	-0.242028	0.93309	1	in_10
CYFIP1	0.0148133	0.0928995	-0.0632729	0.371814	0.933523	1	in_10
CAMKMT	-0.00549321	0.0571	-0.0680864	-0.172007	0.933718	1	in_10
CAPRIN1	0.00599217	0.0421232	-0.0301389	0.325052	0.933752	1	in_10
CNOT2	0.00145467	0.055677	-0.0527677	0.0525817	0.933975	1	in_10
HECTD4	0.00854287	0.0791016	-0.0620158	0.237302	0.934452	1	in_10
DEAF1	0.00392901	0.0525554	-0.0446974	0.158365	0.934589	1	in_10
RFFL	0.00756879	0.0480408	-0.0329032	0.366539	0.935884	1	in_10
TENT4B	0.00177897	0.0501706	-0.0466127	0.0720521	0.935889	1	in_10
PPP1R21	-0.0095519	0.0478268	-0.0669306	-0.326277	0.936092	1	in_10
TRAPPC8	0.0106177	0.0840557	-0.0628202	0.283374	0.936343	1	in_10
HELZ	-0.0091039	0.0416434	-0.0598512	-0.351611	0.937067	1	in_10
FNBP4	0.00391388	0.0304524	-0.0226246	0.289054	0.937135	1	in_10
AP3B2	-0.00324255	0.0510359	-0.057521	-0.117087	0.938034	1	in_10
NF1	-0.00631037	0.0613798	-0.0740006	-0.182716	0.93857	1	in_10
GRK5	0.00931012	0.0624802	-0.0438599	0.343191	0.938841	1	in_10
REEP1	0.0110923	0.0722552	-0.0500707	0.355451	0.93887	1	in_10
CCND2	0.0118283	0.0729998	-0.0493432	0.378984	0.94032	1	in_10
GTF3C1	0.00273833	0.0454613	-0.0399846	0.125624	0.940368	1	in_10
ZNF148	0.00692165	0.0599724	-0.0461291	0.255721	0.940399	1	in_10
PPARG	0.00596937	0.134625	-0.122686	0.0909387	0.941472	1	in_10
NLGN4X	0.010169	0.069236	-0.048898	0.337428	0.942045	1	in_10
ZBTB1	0.0183231	0.119082	-0.082436	0.35642	0.94238	1	in_10
PLEKHA1	0.0159735	0.118424	-0.0864767	0.305587	0.942388	1	in_10
RSPO2	-0.000549932	0.0690928	-0.0701926	-0.0154768	0.94239	1	in_10
PPM1B	-0.000193271	0.0295222	-0.0299087	-0.0127477	0.942406	1	in_10
SLITRK5	-0.00556142	0.0358178	-0.0469406	-0.263422	0.942686	1	in_10
GNG7	0.00332747	0.0815078	-0.0748529	0.083419	0.942978	1	in_10
CRTAC1	0.00471227	0.0598172	-0.0503927	0.167605	0.944084	1	in_10
FBXO17	0.00487427	0.0343055	-0.0245569	0.324601	0.944413	1	in_10
PRMT2	0.00624753	0.0455476	-0.0330525	0.311575	0.945095	1	in_10
UNC79	0.0126884	0.105594	-0.0802175	0.267678	0.945501	1	in_10
GPATCH8	-0.0120369	0.0612836	-0.0853574	-0.321764	0.946719	1	in_10
ANKRD46	0.0100807	0.0766954	-0.0565339	0.2966	0.947148	1	in_10
ZBTB4	9.5802e-06	0.0327344	-0.0327152	0.000573781	0.94748	1	in_10
CNTNAP3	-0.00297672	0.0339142	-0.0398677	-0.158149	0.947564	1	in_10
KLHDC1	-0.00585917	0.036517	-0.0482353	-0.270996	0.947759	1	in_10
TBC1D30	0.00602399	0.0403438	-0.0282958	0.344023	0.947783	1	in_10
MAP3K5	0.0178745	0.148638	-0.112889	0.267915	0.948934	1	in_10
BBS9	0.00623348	0.132278	-0.119811	0.0969295	0.949036	1	in_10
LANCL1	0.00872331	0.0605483	-0.0431017	0.329906	0.949384	1	in_10
RPS6KC1	-0.00700534	0.0395333	-0.0535439	-0.295028	0.949385	1	in_10
RNF168	-0.00420041	0.0469055	-0.0553063	-0.16109	0.94994	1	in_10
CHFR	0.00510839	0.0443735	-0.0341567	0.254991	0.950193	1	in_10
ARID4A	-0.00635221	0.0380671	-0.0507715	-0.280286	0.950313	1	in_10
TSHZ3	-0.00735883	0.0587182	-0.0734359	-0.218276	0.9507	1	in_10
USP33	-0.00275193	0.0648598	-0.0703637	-0.0797744	0.950955	1	in_10
SCN9A	0.00131309	0.0841069	-0.0814808	0.0310845	0.951092	1	in_10
SNRPN	0.0155694	0.126569	-0.0954303	0.274915	0.951805	1	in_10
HECTD1	-0.00040431	0.0594357	-0.0602444	-0.0132425	0.951868	1	in_10
FRS2	-0.00598747	0.0567418	-0.0687168	-0.187077	0.952212	1	in_10
KHDRBS2	0.00623997	0.153941	-0.141461	0.082803	0.952388	1	in_10
STS	-0.00642455	0.0721253	-0.0849744	-0.160305	0.952393	1	in_10
TRAK2	-0.00681176	0.0430325	-0.056656	-0.26785	0.953171	1	in_10
CEP70	-0.000239165	0.0548822	-0.0553605	-0.00850405	0.95381	1	in_10
KPNA4	-0.00298958	0.0382694	-0.0442485	-0.142017	0.955168	1	in_10
BRWD3	0.00453652	0.0347525	-0.0256794	0.294262	0.956372	1	in_10
MTERF1	-0.00123901	0.0116531	-0.0141311	-0.188365	0.956468	1	in_10
TTC7B	-0.0139924	0.0902317	-0.118216	-0.263131	0.956803	1	in_10
HABP4	-0.00135394	0.0311347	-0.0338426	-0.0816803	0.957381	1	in_10
IRAK1BP1	0.0142352	0.120943	-0.0924726	0.261466	0.957643	1	in_10
TULP4	3.52964e-05	0.0570952	-0.0570246	0.0012124	0.957696	1	in_10
HTR1E	0.000440992	0.0248285	-0.0239466	0.0354414	0.958578	1	in_10
ZNF708	-0.00330881	0.0301534	-0.036771	-0.193805	0.958725	1	in_10
NCAM2	-0.0319255	0.187995	-0.251846	-0.284525	0.959064	1	in_10
DYNC2H1	0.00751413	0.0875457	-0.0725175	0.18402	0.959566	1	in_10
ARRB1	-0.00025513	0.0499718	-0.050482	-0.00995571	0.959642	1	in_10
SMG6	-0.00964083	0.0644509	-0.0837326	-0.255031	0.959692	1	in_10
ASTN2	-0.0185879	0.468128	-0.505303	-0.074852	0.959832	1	in_10
TAF1D	-0.00835939	0.0786263	-0.0953451	-0.188354	0.960761	1	in_10
HMGB1	-0.0022451	0.112574	-0.117064	-0.0383241	0.960799	1	in_10
SH3KBP1	-0.00757357	0.064755	-0.0799022	-0.205229	0.960835	1	in_10
ZCCHC7	-0.00801671	0.0629748	-0.0790083	-0.221329	0.96146	1	in_10
RBFOX2	0.00910071	0.0891929	-0.0709915	0.222707	0.961728	1	in_10
NR2C1	0.00144941	0.0165385	-0.0136397	0.188268	0.961953	1	in_10
ST8SIA1	0.00690227	0.0558683	-0.0420637	0.276277	0.963039	1	in_10
TLN2	0.00254798	0.122096	-0.117	0.0417737	0.963327	1	in_10
PTPRJ	0.00443734	0.0707048	-0.0618301	0.131241	0.963365	1	in_10
AMPH	-0.0053392	0.0664152	-0.0770936	-0.14584	0.963561	1	in_10
PDCD7	-0.000156135	0.0665714	-0.0668837	-0.00458611	0.963592	1	in_10
MEGF9	0.00109573	0.0430243	-0.0408328	0.0512202	0.963967	1	in_10
TIAM1	-0.00795908	0.108496	-0.124414	-0.133953	0.964335	1	in_10
DZIP3	-0.00580059	0.0751276	-0.0867288	-0.140482	0.964408	1	in_10
VPS13C	0.00174195	0.0733769	-0.069893	0.0476606	0.96463	1	in_10
TENT4A	-0.0048948	0.0374268	-0.0472164	-0.226684	0.965473	1	in_10
CDH12	0.0139001	0.27866	-0.25086	0.102899	0.965862	1	in_10
FSTL5	-0.0116018	0.103392	-0.126596	-0.197741	0.965879	1	in_10
TUT4	-0.00311238	0.0754431	-0.0816679	-0.0776541	0.966801	1	in_10
REPS2	0.00250505	0.0444023	-0.0393922	0.117187	0.96765	1	in_10
FAXC	-0.000394148	0.0246926	-0.0254809	-0.0307938	0.967664	1	in_10
CRMP1	-0.00209768	0.0257011	-0.0298965	-0.147898	0.968087	1	in_10
KPNA5	0.000525206	0.0629425	-0.0618921	0.016492	0.968097	1	in_10
TTC3	0.00483163	0.0963945	-0.0867313	0.103424	0.968154	1	in_10
BTD	0.000153644	0.0779236	-0.0776163	0.00387216	0.968548	1	in_10
FBXO34	-0.00289793	0.0496154	-0.0554113	-0.10816	0.968613	1	in_10
CD47	-0.00222671	0.0601374	-0.0645909	-0.0699805	0.969597	1	in_10
RNF24	0.00142303	0.0190801	-0.0162341	0.157959	0.970705	1	in_10
CDK17	-0.00549162	0.0529826	-0.0639658	-0.184071	0.971412	1	in_10
UBAP2	-0.00622843	0.0520534	-0.0645102	-0.209456	0.972354	1	in_10
C8orf34	0.00302231	0.0525373	-0.0464926	0.119633	0.972354	1	in_10
TNRC18	-0.00733106	0.0703846	-0.0850467	-0.184887	0.972688	1	in_10
GRIN1	-0.00477407	0.0538978	-0.0634459	-0.15948	0.972855	1	in_10
SNCA	-0.00249616	0.0252001	-0.0301924	-0.176644	0.973821	1	in_10
KIF26B	0.0173954	0.222161	-0.18737	0.166504	0.974268	1	in_10
OSBPL9	0.00330863	0.0650357	-0.0584184	0.105056	0.974506	1	in_10
DNAJB14	0.00173657	0.0572674	-0.0537943	0.0612922	0.97507	1	in_10
PDE10A	0.00372068	0.0883435	-0.0809021	0.0861752	0.975154	1	in_10
N4BP2L2	0.00790418	0.0848034	-0.0689951	0.201457	0.976791	1	in_10
FRA10AC1	0.00590739	0.0585255	-0.0467107	0.220044	0.977329	1	in_10
RBFOX3	0.0164583	0.228242	-0.195325	0.152315	0.977406	1	in_10
KANSL1	-0.0105158	0.182423	-0.203454	-0.106824	0.977542	1	in_10
RFC1	-0.00328804	0.0472164	-0.0537924	-0.127601	0.978503	1	in_10
CD99L2	-0.00916212	0.0827501	-0.101074	-0.195376	0.97882	1	in_10
AUTS2	-0.00121085	0.1092	-0.111622	-0.0214945	0.978841	1	in_10
SPECC1	-0.00168046	0.0952055	-0.0985664	-0.033995	0.978897	1	in_10
MDM4	-0.00397074	0.0469172	-0.0548586	-0.152934	0.978935	1	in_10
PLXNC1	-0.00367115	0.0352094	-0.0425517	-0.185062	0.979248	1	in_10
MAPK10	-0.00462744	0.0638518	-0.0731067	-0.132443	0.979249	1	in_10
FNIP1	-0.00230569	0.0434494	-0.0480608	-0.0987664	0.97954	1	in_10
HACE1	0.00724052	0.0820243	-0.0675433	0.189762	0.981194	1	in_10
CCDC66	0.00545305	0.0644281	-0.053522	0.181226	0.981598	1	in_10
DENND2B	-0.00650848	0.0738201	-0.0868371	-0.158803	0.981933	1	in_10
SEPTIN2	0.000824858	0.0922126	-0.0905629	0.0176905	0.982199	1	in_10
SH3GLB1	0.00121771	0.0613241	-0.0588886	0.0397073	0.98249	1	in_10
ANKH	-0.00478415	0.0831093	-0.0926776	-0.106683	0.982646	1	in_10
KLHL22	-8.62308e-05	0.0212076	-0.0213801	-0.007937	0.984257	1	in_10
TBC1D23	0.000914326	0.0445799	-0.0427513	0.0410402	0.984618	1	in_10
OSBPL3	-0.000929487	0.101132	-0.102991	-0.0178497	0.985403	1	in_10
STIM1	-0.00194501	0.0317112	-0.0356012	-0.113267	0.985439	1	in_10
PLCB4	-0.00796815	0.0991881	-0.115124	-0.145743	0.985657	1	in_10
TMED8	0.00140535	0.0347387	-0.031928	0.082633	0.986802	1	in_10
KDM2A	0.00668055	0.0860063	-0.0726452	0.165062	0.986981	1	in_10
SNED1	-0.000394262	0.0758413	-0.0766298	-0.0101362	0.98722	1	in_10
ELOVL6	-0.00390603	0.0505804	-0.0583925	-0.140506	0.987449	1	in_10
ADK	-0.00106569	0.0643954	-0.0665268	-0.0319078	0.988148	1	in_10
FOXO3	-0.000171489	0.0828806	-0.0832236	-0.00404701	0.988569	1	in_10
TOX3	0.00160158	0.0903701	-0.087167	0.0353621	0.989683	1	in_10
VPS41	0.00164329	0.0592303	-0.0559438	0.055929	0.990298	1	in_10
TSC22D2	0.000673457	0.0517829	-0.050436	0.025826	0.990354	1	in_10
WWOX	-0.00155666	0.142379	-0.145492	-0.0211969	0.990454	1	in_10
FAM133B	0.00200527	0.0332432	-0.0292327	0.125816	0.991691	1	in_10
EPB41L4A	0.00489771	0.0943164	-0.084521	0.107353	0.991836	1	in_10
ODR4	-0.00206859	0.0343975	-0.0385346	-0.111182	0.991879	1	in_10
EPRS1	-0.00203745	0.0409192	-0.0449941	-0.0929618	0.992636	1	in_10
ESCO1	-0.00109882	0.0386994	-0.040897	-0.0541141	0.993113	1	in_10
BRINP1	0.00401699	0.0751722	-0.0671383	0.110648	0.993219	1	in_10
ADARB1	-0.00207011	0.0507248	-0.0548651	-0.076851	0.993613	1	in_10
NAV2	0.00171604	0.158856	-0.155423	0.0214038	0.993916	1	in_10
COPG2	-0.00182916	0.0521192	-0.0557775	-0.0664542	0.995401	1	in_10
CHST11	0.00249664	0.117705	-0.112712	0.0424736	0.995503	1	in_10
KCNT1	0.00189628	0.0623564	-0.0585638	0.0614725	0.996389	1	in_10
AP2B1	0.00242475	0.0605999	-0.0557504	0.0816917	0.996589	1	in_10
SACS	-0.000921529	0.0362545	-0.0380975	-0.0485841	0.997366	1	in_10
LRRN2	0.00132384	0.0526899	-0.0500423	0.0505134	0.997612	1	in_10
STRN	0.00034219	0.0309124	-0.030228	0.021939	0.998102	1	in_10
ATP1A3	0.000453912	0.0519387	-0.0510308	0.0172799	0.998601	1	in_10
CCDC84	0.000274228	0.019319	-0.0187706	0.0282218	0.999099	1	in_10
PACS1	0.0014931	0.0771725	-0.0741863	0.0386688	0.999176	1	in_10
TRIO	-0.000760374	0.0477606	-0.0492813	-0.0307147	0.999208	1	in_10
L3MBTL1	0.000353111	0.0257552	-0.025049	0.0272452	0.999433	1	in_10

### Sheet: in_12
gene_id	coef	ci.hi	ci.lo	z	pval	p_adj	cluster
SMCHD1	-0.151676	-0.0620833	-0.24127	-3.31811	4.276e-08	0.000175958	in_12
HOOK2	0.02207	0.0729418	-0.0288018	0.850301	3.4077e-07	0.00140193	in_12
SGIP1	-0.214083	-0.080084	-0.348083	-3.13133	1.10939e-06	0.00456183	in_12
MFSD4B	0.0356652	0.196061	-0.12473	0.435814	1.50417e-06	0.00618363	in_12
RB1CC1	-0.118959	-0.0205306	-0.217387	-2.36878	1.67203e-06	0.00687206	in_12
NOL4	-0.126456	-0.0727033	-0.180208	-4.61093	2.80408e-06	0.011522	in_12
NPIPB5	-0.178106	-0.0448071	-0.311406	-2.61878	2.90423e-06	0.0119306	in_12
TBCK	-0.151611	-0.0711735	-0.232049	-3.69419	4.14995e-06	0.0170397	in_12
CRLF3	0.206832	0.495727	-0.0820628	1.40322	5.16403e-06	0.0211983	in_12
ZNF638	-0.155334	-0.0923062	-0.218362	-4.83039	6.57762e-06	0.0269945	in_12
CDKAL1	-0.0912349	-0.0424964	-0.139973	-3.66891	6.97882e-06	0.0286341	in_12
TTC37	-0.142945	-0.0769763	-0.208913	-4.24698	7.27541e-06	0.0298364	in_12
STXBP5	-0.150604	-0.0912554	-0.209953	-4.97361	7.58953e-06	0.0311171	in_12
MYO9A	-0.1467	-0.0791851	-0.214214	-4.25872	7.87334e-06	0.0322728	in_12
STRADB	0.0175893	0.0885715	-0.0533928	0.485678	9.5724e-06	0.0392085	in_12
CDC42BPA	-0.138366	-0.075847	-0.200885	-4.33777	1.06482e-05	0.0436045	in_12
PTPN4	-0.148837	-0.075241	-0.222433	-3.96374	1.26607e-05	0.051833	in_12
PGP	0.0403282	0.126929	-0.0462722	0.912719	1.29666e-05	0.0530724	in_12
GARNL3	-0.153792	-0.0764425	-0.231142	-3.89694	1.3529e-05	0.0553605	in_12
ANKRD36C	-0.263267	-0.121802	-0.404732	-3.64751	1.39119e-05	0.0569135	in_12
LYRM2	0.0111407	0.0408747	-0.0185934	0.734353	1.39626e-05	0.0571072	in_12
STAT1	0.075667	0.480031	-0.328697	0.36676	1.50515e-05	0.0615307	in_12
RAB11A	0.0961026	0.52785	-0.335645	0.436268	1.56481e-05	0.063954	in_12
DST	-0.16564	-0.0679764	-0.263304	-3.32415	1.72092e-05	0.0703169	in_12
SMG1	-0.115326	-0.0388449	-0.191806	-2.95544	1.73029e-05	0.0706824	in_12
VWA8	-0.129153	-0.0831194	-0.175187	-5.49889	1.73082e-05	0.0706867	in_12
CRPPA	-0.132843	-0.0758849	-0.189802	-4.5712	1.78065e-05	0.0727041	in_12
SUPT3H	-0.136782	-0.0726299	-0.200935	-4.17893	2.15527e-05	0.0879349	in_12
CADPS	-0.157795	-0.0813065	-0.234283	-4.0434	2.21842e-05	0.0904895	in_12
FCHSD2	-0.105268	-0.0529305	-0.157606	-3.94213	2.22528e-05	0.090747	in_12
SCAPER	-0.19321	-0.101153	-0.285267	-4.1136	2.23208e-05	0.0910017	in_12
SDCCAG8	-0.147869	-0.0847644	-0.210974	-4.59265	2.29458e-05	0.0935271	in_12
KIAA1109	-0.0828103	-0.0352174	-0.130403	-3.41028	2.4122e-05	0.0982972	in_12
ADK	-0.149538	-0.0483424	-0.250733	-2.89627	2.60587e-05	0.106163	in_12
MYO5A	-0.0691468	-0.0256224	-0.112671	-3.11378	2.74064e-05	0.111626	in_12
USP25	-0.126324	-0.0673906	-0.185257	-4.2012	3.06613e-05	0.124822	in_12
FMN1	-0.215389	-0.124407	-0.30637	-4.64	3.14586e-05	0.128036	in_12
CLTA	0.0640654	0.166651	-0.0385203	1.22401	3.37224e-05	0.137149	in_12
TAMM41	-0.132196	-0.0169285	-0.247463	-2.24781	3.45326e-05	0.14041	in_12
CFAP298	0.0312953	0.074261	-0.0116705	1.42759	3.46192e-05	0.140727	in_12
SMC5	-0.114968	-0.0604011	-0.169535	-4.12948	3.48851e-05	0.141773	in_12
YPEL3	0.137174	0.280848	-0.00649943	1.8713	3.59116e-05	0.145909	in_12
SPEF2	-0.131565	-0.0474879	-0.215641	-3.06698	4.16556e-05	0.169205	in_12
ATRNL1	-0.172717	-0.0848261	-0.260607	-3.85159	4.57768e-05	0.185808	in_12
TNIK	-0.119513	-0.0357498	-0.203276	-2.79647	5.28302e-05	0.214385	in_12
ATF6	-0.0891458	-0.0458599	-0.132432	-4.03648	5.71489e-05	0.231796	in_12
PCM1	-0.149624	-0.0400596	-0.259188	-2.67658	5.74095e-05	0.232795	in_12
AGBL4	-0.195258	-0.091213	-0.299303	-3.67821	5.92943e-05	0.240379	in_12
KLHL28	0.0173313	0.0639757	-0.029313	0.728252	6.22089e-05	0.252133	in_12
FBN1	-0.128792	-0.0467217	-0.210863	-3.07574	6.57482e-05	0.266412	in_12
SEC61A2	0.0279434	0.0609639	-0.00507719	1.6586	6.95318e-05	0.281673	in_12
LYST	-0.11015	-0.0565285	-0.163771	-4.02619	7.58757e-05	0.307296	in_12
SEPTIN7	0.237202	0.415118	0.0592848	2.61306	8.41322e-05	0.340651	in_12
HDAC4	-0.180288	-0.0566862	-0.303889	-2.85884	8.82062e-05	0.356971	in_12
CCDC88A	-0.341787	-0.114439	-0.569136	-2.94654	9.08802e-05	0.367701	in_12
IL1RAP	-0.142175	-0.0207777	-0.263572	-2.29542	9.31108e-05	0.376633	in_12
RPS6KC1	-0.0757468	-0.0259352	-0.125558	-2.98045	9.81009e-05	0.39672	in_12
PDXDC1	0.0934471	0.188387	-0.00149255	1.92915	9.98146e-05	0.40355	in_12
RBM25	-0.195917	-0.0809183	-0.310917	-3.33908	0.000101079	0.40856	in_12
AUH	-0.0734837	0.0259933	-0.172961	-1.44783	0.00010151	0.410203	in_12
FILIP1L	0.0519682	0.303882	-0.199945	0.404329	0.000102767	0.41518	in_12
FYN	-0.1376	-0.0725055	-0.202694	-4.14307	0.000103317	0.417295	in_12
MARK3	-0.112902	-0.0613075	-0.164497	-4.2889	0.000112816	0.455552	in_12
AHCTF1	-0.136157	-0.074068	-0.198245	-4.29808	0.000114352	0.461637	in_12
ATG2B	-0.0501729	0.0247751	-0.125121	-1.31207	0.00011588	0.467691	in_12
ARGLU1	0.183871	0.276433	0.0913101	3.89343	0.00011697	0.471974	in_12
CEP350	-0.0839294	0.0121781	-0.180037	-1.71161	0.000119423	0.481632	in_12
DOP1A	-0.105999	-0.0488246	-0.163174	-3.63369	0.000119804	0.483049	in_12
SNAP91	-0.208841	-0.102725	-0.314957	-3.85728	0.000120525	0.485836	in_12
KLHDC2	0.0370617	0.0835281	-0.00940476	1.56327	0.000122694	0.494458	in_12
ADGRL3	-0.15119	-0.0782601	-0.22412	-4.06318	0.000126077	0.507964	in_12
CREBBP	-0.115137	-0.0510187	-0.179255	-3.51951	0.000133805	0.538967	in_12
MDN1	-0.11417	-0.0415495	-0.18679	-3.08135	0.000141762	0.570736	in_12
PPP3CC	-0.0267252	0.0212507	-0.0747011	-1.09181	0.000147811	0.594938	in_12
SLC35F1	-0.108568	-0.0368641	-0.180271	-2.96762	0.00015127	0.608711	in_12
VPS13D	-0.140465	-0.0484974	-0.232433	-2.99351	0.000153622	0.618023	in_12
TRPC4AP	-0.105059	-0.0389159	-0.171203	-3.11312	0.000166021	0.667572	in_12
BABAM2	-0.150203	-0.0755084	-0.224897	-3.94129	0.000185995	0.747699	in_12
PCSK2	-0.115135	-0.0380675	-0.192203	-2.92808	0.000186816	0.750812	in_12
GPHN	-0.146169	-0.0848735	-0.207465	-4.67384	0.000204862	0.822932	in_12
ITSN1	-0.134672	-0.0401599	-0.229184	-2.79279	0.000205728	0.826205	in_12
SENP6	-0.0927199	-0.0497583	-0.135681	-4.23	0.000207114	0.831564	in_12
KCNH5	-0.202035	-0.039556	-0.364514	-2.43712	0.000214883	0.862324	in_12
SETD5	-0.107919	-0.0461487	-0.169689	-3.42426	0.000216122	0.867082	in_12
MED13	-0.0900346	-0.0448239	-0.135245	-3.90316	0.000225301	0.903682	in_12
DCUN1D4	-0.129629	-0.0600918	-0.199167	-3.6537	0.000234895	0.941927	in_12
GPSM2	0.0472768	0.131435	-0.0368812	1.10103	0.000236997	0.949693	in_12
COG6	-0.0825794	-0.0312189	-0.13394	-3.1513	0.000247103	0.989895	in_12
RPL22	0.0492975	0.146369	-0.0477737	0.995366	0.000261432	1	in_12
CTNND2	-0.113863	-0.0171145	-0.210612	-2.30667	0.000263924	1	in_12
SCG2	0.10904	0.361501	-0.143421	0.846525	0.000274194	1	in_12
CEP290	-0.20064	-0.0768189	-0.324461	-3.17593	0.000276834	1	in_12
SIDT1	-0.11895	0.0825025	-0.320402	-1.15728	0.000277197	1	in_12
ZNF302	0.0445311	0.122136	-0.0330734	1.12467	0.000285022	1	in_12
DOCK3	-0.137078	-0.0566976	-0.217458	-3.34246	0.000298193	1	in_12
ATP1B1	0.4699	1.2711	-0.3313	1.14951	0.000299557	1	in_12
TANC2	-0.128966	-0.0635326	-0.1944	-3.86299	0.000313053	1	in_12
NCOR1	-0.0717432	0.0283485	-0.171835	-1.40485	0.000317599	1	in_12
LMO7	-0.104795	-0.0115841	-0.198007	-2.20354	0.000320642	1	in_12
HMGCLL1	-0.115886	-0.0147502	-0.217021	-2.24582	0.000349428	1	in_12
RBX1	0.0353339	0.08913	-0.0184623	1.28732	0.000351724	1	in_12
PARP11	-0.0903693	-0.0356486	-0.14509	-3.23681	0.00035524	1	in_12
MORF4L1	0.0847965	0.229643	-0.0600498	1.14741	0.000357842	1	in_12
CRIM1	-0.12803	-0.0674304	-0.188629	-4.14086	0.000360166	1	in_12
GTDC1	-0.138988	-0.069358	-0.208618	-3.91228	0.000370481	1	in_12
RSRP1	0.0400961	0.103355	-0.0231632	1.2423	0.000380718	1	in_12
TGOLN2	0.0474837	0.11786	-0.0228926	1.32241	0.000388859	1	in_12
SPAG1	0.0461918	0.0871022	0.00528133	2.21299	0.00040015	1	in_12
DOCK10	-0.0838839	-0.0285006	-0.139267	-2.96858	0.000415102	1	in_12
BCLAF3	-0.122146	-0.00668607	-0.237606	-2.07346	0.000422639	1	in_12
UBE3C	-0.119772	-0.0540256	-0.185518	-3.57052	0.000423859	1	in_12
SYN2	-0.119666	-0.0504509	-0.188881	-3.38859	0.000446977	1	in_12
NALCN	-0.134318	-0.0569717	-0.211664	-3.40363	0.000449843	1	in_12
CC2D2A	0.104244	0.29486	-0.0863728	1.07186	0.000450924	1	in_12
MYCBP2	-0.0852457	-0.0360769	-0.134415	-3.39806	0.000451573	1	in_12
RPTOR	-0.152254	0.080899	-0.385407	-1.2799	0.000456919	1	in_12
PCSK1N	0.174798	0.413752	-0.0641573	1.43373	0.000475647	1	in_12
CCDC146	0.00759169	0.0182337	-0.00305033	1.39818	0.000476182	1	in_12
FEZ1	0.0529326	0.0993357	0.00652941	2.23575	0.000493011	1	in_12
ATG7	-0.107432	-0.0568549	-0.158009	-4.1632	0.000494924	1	in_12
UNC5C	-0.20589	-0.0815066	-0.330273	-3.2443	0.00050161	1	in_12
ZNF708	0.00520654	0.0125873	-0.00217418	1.38261	0.000503728	1	in_12
RIMS1	-0.0826837	-0.0361928	-0.129175	-3.48578	0.000507462	1	in_12
RNF111	0.0215384	0.0490693	-0.00599258	1.53334	0.000519795	1	in_12
DGKG	-0.162062	-0.0587218	-0.265402	-3.07369	0.000527333	1	in_12
PPP1R10	0.0518928	0.110678	-0.00689237	1.73016	0.000530615	1	in_12
ANKRD36B	-0.1003	0.0634351	-0.264034	-1.20062	0.000540318	1	in_12
DYM	-0.12806	-0.0621939	-0.193926	-3.81065	0.000550298	1	in_12
EXOC4	-0.101607	-0.0546829	-0.148532	-4.24399	0.000574778	1	in_12
NPTN	0.204677	0.321375	0.0879804	3.43762	0.000587883	1	in_12
PDE5A	0.120362	0.946087	-0.705363	0.285694	0.000591786	1	in_12
SCG5	0.126136	0.246439	0.00583217	2.05498	0.000595552	1	in_12
PAK3	-0.109945	-0.0602243	-0.159666	-4.33397	0.000607655	1	in_12
MTR	-0.121235	-0.0576048	-0.184865	-3.73434	0.000622691	1	in_12
CACUL1	-0.119241	-0.0621554	-0.176327	-4.09398	0.000623688	1	in_12
ARHGAP28	-0.124996	-0.0466536	-0.203337	-3.12715	0.000635703	1	in_12
MAP2K5	-0.106523	-0.0340097	-0.179037	-2.87921	0.000644667	1	in_12
PAIP2	0.0210807	0.0467867	-0.00462544	1.6073	0.000658005	1	in_12
CLASP1	-0.124507	-0.0700229	-0.178992	-4.47888	0.000660021	1	in_12
ANKRD36	-0.239195	-0.0771583	-0.401231	-2.89326	0.000665209	1	in_12
SPATS2	-0.0965189	-0.0385868	-0.154451	-3.26544	0.000667789	1	in_12
CCDC180	-0.116442	-0.0420658	-0.190818	-3.06849	0.000669148	1	in_12
TFDP2	-0.104299	-0.036926	-0.171672	-3.03419	0.000675827	1	in_12
BASP1	0.178307	0.279711	0.0769034	3.44638	0.000681566	1	in_12
CGGBP1	0.139792	0.415398	-0.135815	0.994123	0.000692116	1	in_12
DROSHA	-0.0733271	-0.0174821	-0.129172	-2.57352	0.000693453	1	in_12
SCLT1	-0.178124	0.000188234	-0.356435	-1.95789	0.000710967	1	in_12
IFNGR2	0.0254175	0.0882659	-0.0374308	0.792661	0.00073444	1	in_12
RAP1A	-0.108962	-0.0155428	-0.202381	-2.28606	0.000744793	1	in_12
EP400	-0.0945421	-0.036774	-0.15231	-3.20763	0.000751556	1	in_12
DENND1A	-0.097493	-0.0446811	-0.150305	-3.61817	0.000758013	1	in_12
PPP2R5C	-0.0937071	-0.0452251	-0.142189	-3.78826	0.000765103	1	in_12
ZMYND11	-0.0961571	-0.0380602	-0.154254	-3.24397	0.000770776	1	in_12
ATXN10	-0.0591584	0.0232562	-0.141573	-1.40689	0.000810908	1	in_12
CLVS1	-0.110056	-0.0410515	-0.179061	-3.12596	0.000812008	1	in_12
VPS53	-0.146271	-0.0228332	-0.269708	-2.32251	0.000832641	1	in_12
FAN1	0.0249839	0.0521061	-0.0021382	1.80545	0.000834909	1	in_12
BCLAF1	-0.0908424	-0.0349329	-0.146752	-3.18457	0.000864786	1	in_12
TATDN3	0.00751254	0.0191096	-0.00408453	1.26966	0.000886617	1	in_12
C2CD5	-0.105437	-0.0500576	-0.160817	-3.73158	0.000919008	1	in_12
YTHDC1	-0.0333549	0.0427625	-0.109472	-0.858863	0.000921903	1	in_12
C12orf40	0.0249459	0.200516	-0.150624	0.278482	0.000926412	1	in_12
PPP1R1C	-0.0056368	0.0299679	-0.0412415	-0.310294	0.000940186	1	in_12
HDAC8	-0.0908012	-0.0346286	-0.146974	-3.16822	0.000941686	1	in_12
THADA	-0.0631513	-0.00121961	-0.125083	-1.99856	0.000947626	1	in_12
WWC2	-0.0963222	-0.0327961	-0.159848	-2.97182	0.000961818	1	in_12
SORBS1	-0.0665021	-0.00528367	-0.127721	-2.12913	0.00102212	1	in_12
EHBP1	-0.092311	-0.0388741	-0.145748	-3.3858	0.00106254	1	in_12
RHEB	0.0827278	0.149394	0.0160615	2.43216	0.00108173	1	in_12
PCLO	-0.123293	-0.0106078	-0.235979	-2.14447	0.00109727	1	in_12
PDE4DIP	-0.112113	-0.0492184	-0.175007	-3.49375	0.00110971	1	in_12
ABCA10	-0.069694	0.0518565	-0.191245	-1.12379	0.00111327	1	in_12
ATP6V0E2	0.0991852	0.170755	0.0276152	2.71622	0.00116784	1	in_12
TNRC6C	-0.0986534	-0.0180968	-0.17921	-2.40027	0.00116872	1	in_12
IKBKB	0.0209426	0.0481227	-0.00623743	1.51018	0.00117534	1	in_12
ASIC2	-0.257369	-0.081076	-0.433662	-2.86134	0.00120615	1	in_12
NIN	-0.110316	-0.0296638	-0.190968	-2.68084	0.00122353	1	in_12
ESYT2	-0.0725684	0.00311873	-0.148255	-1.8792	0.00123651	1	in_12
PCNX2	-0.106781	-0.0453464	-0.168215	-3.40666	0.0012457	1	in_12
VPS13B	-0.0797638	-0.0387588	-0.120769	-3.81256	0.00129558	1	in_12
NEK10	-0.120532	-0.0520962	-0.188967	-3.45198	0.00129583	1	in_12
PKD1L1	-0.0957328	-0.0265458	-0.16492	-2.71197	0.00130162	1	in_12
SYP	0.0558935	0.116928	-0.00514094	1.79488	0.00131443	1	in_12
TMEM131	-0.0850287	-0.0360087	-0.134049	-3.3997	0.00132933	1	in_12
MBOAT2	-0.116167	-0.0498845	-0.182449	-3.43505	0.00133451	1	in_12
HAGH	0.0482547	0.088665	0.00784451	2.34044	0.00134201	1	in_12
DCUN1D1	-0.0750477	-0.0135834	-0.136512	-2.39311	0.00139495	1	in_12
HTT	-0.0908369	-0.0347414	-0.146932	-3.17382	0.00141058	1	in_12
PLCB4	-0.0978271	-0.0419998	-0.153654	-3.43448	0.0014861	1	in_12
RASA1	0.325795	0.612426	0.0391645	2.22777	0.00152781	1	in_12
ANK2	-0.138527	-0.0654727	-0.21158	-3.71653	0.00154227	1	in_12
SPIDR	-0.14107	-0.0405449	-0.241596	-2.75047	0.00157538	1	in_12
ANKRD26	-0.217363	-0.0685404	-0.366185	-2.86263	0.00157903	1	in_12
TNKS	-0.117294	-0.0621762	-0.172411	-4.17093	0.0015948	1	in_12
TTC1	0.0406671	0.0847965	-0.00346217	1.80619	0.00160494	1	in_12
LRRC37A2	-0.111013	0.0234678	-0.245495	-1.61794	0.00161356	1	in_12
ARIH1	-0.056239	0.0265404	-0.139018	-1.33157	0.00161399	1	in_12
EPHA4	-0.0880839	-0.0313067	-0.144861	-3.04068	0.00164206	1	in_12
ZNF148	-0.0638897	-0.0284309	-0.0993485	-3.53146	0.00164324	1	in_12
MDGA2	-0.291168	-0.0726056	-0.509731	-2.61106	0.00167198	1	in_12
TTC17	-0.11013	-0.0460862	-0.174174	-3.37036	0.00167877	1	in_12
UBE2W	0.0371902	0.0689887	0.00539173	2.29229	0.00169545	1	in_12
ARHGEF7	-0.0814245	-0.0269664	-0.135883	-2.93049	0.0017293	1	in_12
JAK2	-0.0958692	-0.0387928	-0.152946	-3.29208	0.00173305	1	in_12
TIMM23B	-0.0999952	0.0355085	-0.235499	-1.44636	0.00175183	1	in_12
RAB3IP	-0.0232164	0.0235921	-0.0700248	-0.972116	0.00179371	1	in_12
ASH1L	-0.101733	-0.033039	-0.170428	-2.90262	0.00180428	1	in_12
SOS1	-0.0790577	-0.0362795	-0.121836	-3.62218	0.00180673	1	in_12
SRSF7	0.117717	0.453479	-0.218044	0.687159	0.00180927	1	in_12
ERC2	-0.204263	-0.0242178	-0.384307	-2.2236	0.00182676	1	in_12
SLC16A7	-0.0903306	-0.0130852	-0.167576	-2.29198	0.00185023	1	in_12
CCK	0.357991	0.657097	0.0588848	2.34582	0.00189576	1	in_12
HERC3	-0.0493481	0.0241247	-0.122821	-1.31641	0.00191412	1	in_12
PKD1	0.0352502	0.0729741	-0.00247367	1.83144	0.00192205	1	in_12
USP48	-0.0670542	0.00912058	-0.143229	-1.72529	0.00192657	1	in_12
SNX9	-0.0673831	0.00759025	-0.142357	-1.76154	0.00194183	1	in_12
NCOA6	-0.0876377	-0.0166633	-0.158612	-2.42012	0.00196672	1	in_12
CNTRL	-0.118448	-0.0367268	-0.200169	-2.84081	0.00198549	1	in_12
UBE4B	-0.126409	-0.00768878	-0.245129	-2.0869	0.00201018	1	in_12
SPTAN1	-0.127135	-0.0444107	-0.20986	-3.01217	0.0020123	1	in_12
HDX	-0.0919523	0.0119192	-0.195824	-1.73506	0.00203484	1	in_12
RFX7	-0.0834955	-0.0362836	-0.130707	-3.46625	0.00204162	1	in_12
PCMT1	0.0723498	0.115885	0.0288141	3.25717	0.00204736	1	in_12
COLGALT2	-0.0858274	-0.031632	-0.140023	-3.10393	0.00207534	1	in_12
ADAMTS19	0.0495985	0.170573	-0.0713763	0.803566	0.00208008	1	in_12
KLHL32	-0.0896588	-0.0402711	-0.139047	-3.55813	0.00208415	1	in_12
PCDH11X	-0.160521	-0.0302523	-0.29079	-2.41513	0.00208892	1	in_12
HECTD4	-0.0989389	-0.0383846	-0.159493	-3.20236	0.00210327	1	in_12
DDX50	0.00529908	0.0123869	-0.00178878	1.46532	0.00214204	1	in_12
H3-3B	0.0622209	0.279866	-0.155424	0.56032	0.00217677	1	in_12
PPP2R3A	0.0344236	0.0998189	-0.0309718	1.03171	0.00219131	1	in_12
CLVS2	-0.151565	-0.0426002	-0.26053	-2.72622	0.00219303	1	in_12
MAGI1	-0.112571	-0.006744	-0.218398	-2.08487	0.00220021	1	in_12
SARAF	0.140989	0.291841	-0.00986356	1.83181	0.00220561	1	in_12
ZCCHC14	-0.101719	0.0411906	-0.244629	-1.39505	0.00220694	1	in_12
FMN2	-0.108682	-0.0451914	-0.172173	-3.35503	0.00220888	1	in_12
FUBP3	-0.0704309	-0.0147568	-0.126105	-2.47947	0.00221167	1	in_12
RNF216	-0.120058	-0.0237164	-0.2164	-2.44245	0.00221992	1	in_12
CBWD5	0.0184065	0.0404159	-0.00360277	1.63913	0.00223467	1	in_12
USP24	-0.0710713	-0.0292588	-0.112884	-3.33148	0.00223555	1	in_12
CLCN4	0.0514605	0.0937555	0.00916558	2.3847	0.00226691	1	in_12
ZNF438	-0.119807	0.0188557	-0.258469	-1.69344	0.00227111	1	in_12
PPFIA2	-0.118771	-0.0317981	-0.205744	-2.67654	0.00229297	1	in_12
CCDC144A	-0.390715	0.621943	-1.40337	-0.756215	0.00231133	1	in_12
CPLANE1	-0.101955	-0.0332738	-0.170636	-2.90951	0.0023752	1	in_12
DLEU7	-0.0343465	0.0958973	-0.16459	-0.51686	0.00242309	1	in_12
GABBR1	0.0641599	0.122298	0.00602201	2.16298	0.00246358	1	in_12
CDK5RAP2	-0.0804401	0.0490531	-0.209933	-1.21751	0.00253596	1	in_12
WDFY3	-0.104793	-0.0405842	-0.169001	-3.1988	0.00258487	1	in_12
ACAP2	-0.0673341	-0.00819342	-0.126475	-2.2315	0.00258819	1	in_12
ASCC3	-0.0762069	0.00186494	-0.154279	-1.91315	0.00260185	1	in_12
FTO	-0.113468	-0.0428811	-0.184054	-3.15064	0.002656	1	in_12
DMXL2	-0.0138424	0.0471163	-0.074801	-0.445065	0.00266583	1	in_12
BRAF	-0.0427929	-0.00283247	-0.0827532	-2.09889	0.00269532	1	in_12
GOLGA4	-0.154108	-0.0209619	-0.287255	-2.26853	0.00270764	1	in_12
PSMA1	0.0204361	0.0447463	-0.00387417	1.64762	0.00274273	1	in_12
TMLHE	0.0214414	0.0559054	-0.0130226	1.21937	0.00277435	1	in_12
WDR19	-0.0607707	0.00151689	-0.123058	-1.91223	0.00281728	1	in_12
RNF180	-0.0921786	-0.0407911	-0.143566	-3.51577	0.00283929	1	in_12
CCNC	0.0518722	0.137395	-0.0336507	1.18878	0.00291677	1	in_12
SQSTM1	0.0981923	0.169552	0.0268324	2.69694	0.00295123	1	in_12
SH3YL1	-0.105938	-0.0399251	-0.17195	-3.14537	0.00295137	1	in_12
EXOC6B	-0.0920969	-0.043207	-0.140987	-3.6921	0.00297665	1	in_12
ITSN2	-0.141965	-0.0485978	-0.235332	-2.98013	0.00298221	1	in_12
TTC21B	-0.100399	-0.0385005	-0.162297	-3.17906	0.00299223	1	in_12
PSAP	0.117654	0.380842	-0.145535	0.876166	0.00300681	1	in_12
VPS8	-0.0780037	-0.0262608	-0.129747	-2.95469	0.00301856	1	in_12
SBF2	-0.0748237	-0.0306586	-0.118989	-3.32053	0.00305864	1	in_12
CFAP69	-0.0526405	0.025133	-0.130414	-1.32659	0.00307283	1	in_12
PCNT	-0.150072	0.115584	-0.415727	-1.10721	0.00311189	1	in_12
BPTF	-0.132822	-0.0365946	-0.22905	-2.70532	0.00314614	1	in_12
TIMP2	0.0439628	0.142831	-0.0549053	0.87152	0.00315523	1	in_12
USP15	-0.0183933	0.0693909	-0.106177	-0.410668	0.00318454	1	in_12
AKAP12	-0.103978	-0.0443588	-0.163597	-3.41825	0.00318956	1	in_12
COPG2	0.0120689	0.0402193	-0.0160814	0.840296	0.00330223	1	in_12
CDON	-0.069621	0.0159311	-0.155173	-1.59499	0.00331123	1	in_12
TPP2	-0.0772118	0.000477891	-0.154902	-1.94791	0.003341	1	in_12
TM2D3	0.0113923	0.0381957	-0.0154111	0.83305	0.00337624	1	in_12
PRRC2C	-0.150294	-0.0183781	-0.28221	-2.23302	0.00338733	1	in_12
SLC41A2	-0.098631	-0.0313923	-0.16587	-2.87503	0.00345874	1	in_12
CNNM2	-0.104207	-0.0405511	-0.167863	-3.20853	0.00349214	1	in_12
ANKUB1	0.0703125	0.45029	-0.309665	0.36268	0.00351393	1	in_12
GLRA2	-0.0878576	-0.0348968	-0.140818	-3.25142	0.00353142	1	in_12
EEA1	-0.010498	0.0996374	-0.120633	-0.186821	0.00357324	1	in_12
ANKHD1	-0.149244	-0.0416747	-0.256813	-2.7193	0.00360207	1	in_12
PPP6R3	-0.0897119	-0.0372251	-0.142199	-3.35002	0.00360335	1	in_12
CEBPZ	0.0209937	0.0454647	-0.0034774	1.68145	0.00365167	1	in_12
AMZ1	0.00241046	0.00690094	-0.00208003	1.05209	0.00368368	1	in_12
ARHGAP21	-0.131723	-0.0398827	-0.223563	-2.8111	0.0036864	1	in_12
TENM3	-0.130835	-0.0547187	-0.206952	-3.36894	0.00369373	1	in_12
FRMD3	-0.102124	-0.0290524	-0.175196	-2.73922	0.00370336	1	in_12
KAT6A	0.00436641	0.063496	-0.0547631	0.144733	0.00371256	1	in_12
NEMF	-0.0579167	0.0194541	-0.135288	-1.46715	0.00372453	1	in_12
LRRC7	-0.197005	-0.0870381	-0.306972	-3.51127	0.0037327	1	in_12
DPH6	-0.0690921	0.126766	-0.26495	-0.69141	0.00373366	1	in_12
ASXL3	-0.151909	-0.0517335	-0.252084	-2.97215	0.00373447	1	in_12
SCFD1	-0.0637918	0.00662379	-0.134207	-1.7756	0.00374689	1	in_12
TSPAN7	0.217485	0.370152	0.0648183	2.79211	0.00379281	1	in_12
ZFHX2	0.071104	0.240503	-0.098295	0.822681	0.003881	1	in_12
SMC6	-0.04221	0.0404998	-0.12492	-1.00025	0.00390674	1	in_12
GCC2	-0.0403968	0.0579826	-0.138776	-0.804805	0.00392358	1	in_12
SVEP1	-0.0954356	0.00229299	-0.193164	-1.91398	0.00396005	1	in_12
COMMD10	-0.0665151	0.0172055	-0.150236	-1.55717	0.00401207	1	in_12
RCN2	0.0542828	0.162015	-0.0534491	0.987566	0.0041081	1	in_12
MTCL1	-0.166975	-0.0604291	-0.273521	-3.07159	0.00411212	1	in_12
PUM1	-0.0754672	-0.0315261	-0.119408	-3.36617	0.0041236	1	in_12
GPRIN3	-0.0914467	0.000804031	-0.183697	-1.94288	0.00415858	1	in_12
HERC1	-0.0711683	0.073529	-0.215865	-0.963994	0.00419113	1	in_12
CASK	-0.0692141	-0.0187516	-0.119677	-2.68828	0.00421125	1	in_12
ATAD2B	-0.0214972	0.0568198	-0.0998143	-0.53799	0.00422395	1	in_12
SLC2A13	-0.134614	-0.0548743	-0.214354	-3.30875	0.00429164	1	in_12
PLS1	0.0350086	0.0980335	-0.0280163	1.0887	0.0042952	1	in_12
FKBP3	0.103652	0.162354	0.0449505	3.46079	0.0043603	1	in_12
ZDHHC11B	-0.215022	0.196226	-0.626269	-1.02477	0.00436964	1	in_12
SFMBT1	-0.0821494	-0.0322998	-0.131999	-3.22992	0.0043719	1	in_12
MRPS5	0.0196364	0.0502098	-0.010937	1.25883	0.00439268	1	in_12
COA1	-0.101661	-0.0389932	-0.164328	-3.1795	0.00444181	1	in_12
CNKSR2	-0.156789	-0.0324636	-0.281114	-2.47175	0.00448708	1	in_12
HMGN3	0.0608344	0.147068	-0.0253995	1.38267	0.00449368	1	in_12
RAP1GAP2	-0.0856243	0.0781582	-0.249407	-1.02465	0.00450301	1	in_12
RGS7	-0.143264	-0.0358452	-0.250682	-2.614	0.00451075	1	in_12
PUM3	-0.0724871	-0.0251437	-0.119831	-3.00088	0.00455771	1	in_12
NDST3	-0.15402	-0.0450449	-0.262994	-2.77012	0.00460972	1	in_12
UXS1	-0.0715255	0.00847114	-0.151522	-1.75242	0.00463349	1	in_12
UBN2	-0.0898422	-0.0390794	-0.140605	-3.46883	0.0046478	1	in_12
RPRD2	-0.0834778	-0.0332165	-0.133739	-3.25526	0.00467417	1	in_12
EIF1B	0.14241	0.297035	-0.0122147	1.80513	0.00472592	1	in_12
CERT1	-0.0239797	0.0562868	-0.104246	-0.585541	0.00473867	1	in_12
KMT2A	-0.146036	0.00417923	-0.296252	-1.90543	0.00483078	1	in_12
CTNNA3	0.0412087	0.253165	-0.170747	0.381058	0.00484153	1	in_12
ITM2B	0.116669	0.313026	-0.0796875	1.16455	0.00487156	1	in_12
SMARCA2	-0.0907922	-0.0529666	-0.128618	-4.70447	0.00493491	1	in_12
SH3D19	-0.0850753	0.0485397	-0.21869	-1.24795	0.00493837	1	in_12
AFF3	-0.0991238	-0.0163515	-0.181896	-2.34715	0.00498432	1	in_12
SLC12A5	0.0271888	0.0828395	-0.028462	0.95756	0.00503493	1	in_12
RUFY2	-0.0757499	-0.0237234	-0.127776	-2.85368	0.0050373	1	in_12
TRHDE	-0.0873632	0.0740668	-0.248793	-1.0607	0.00507042	1	in_12
ZNF91	-0.108933	-0.0363298	-0.181536	-2.94071	0.00508457	1	in_12
NGRN	0.0922495	0.270555	-0.0860564	1.01402	0.00508659	1	in_12
PDS5A	-0.0858244	0.00190345	-0.173552	-1.91744	0.00509828	1	in_12
CAPN7	0.0829057	0.158377	0.00743479	2.15304	0.00510525	1	in_12
ABL2	-0.102137	-0.035051	-0.169222	-2.98401	0.00510748	1	in_12
TBCD	-0.110146	0.027384	-0.247677	-1.56971	0.00519344	1	in_12
NSUN6	-0.0494023	0.0172074	-0.116012	-1.45364	0.00524028	1	in_12
CDC14B	-0.124608	0.0127969	-0.262013	-1.77743	0.0053274	1	in_12
CNTLN	-0.1048	0.00656248	-0.216162	-1.84446	0.00533066	1	in_12
GLG1	-0.081231	-0.0338492	-0.128613	-3.36014	0.00534335	1	in_12
CRYZL1	-0.0788213	-0.0242821	-0.133361	-2.83258	0.00536307	1	in_12
MTX2	-0.00236041	0.10995	-0.114671	-0.0411921	0.00543851	1	in_12
KANTR	-0.0928875	-0.00078892	-0.184986	-1.97675	0.00544855	1	in_12
PTBP3	-0.0492907	0.0277934	-0.126375	-1.25328	0.00545289	1	in_12
OCIAD1	0.126055	0.209544	0.042566	2.95923	0.00547084	1	in_12
PEG3	-0.0801268	-0.0331444	-0.127109	-3.34265	0.00553467	1	in_12
EXOC2	-0.115292	-0.00518846	-0.225395	-2.05232	0.00553977	1	in_12
DNM3	-0.0983804	-0.0335609	-0.1632	-2.97475	0.00554242	1	in_12
SMIM17	0.0238792	0.0505025	-0.00274416	1.75794	0.00556235	1	in_12
PIAS2	-0.0467138	0.0250911	-0.118519	-1.27508	0.00564861	1	in_12
MAP3K7	-0.0753525	-0.00557641	-0.145129	-2.1166	0.00570292	1	in_12
IGFL4	-0.101757	-0.0369382	-0.166575	-3.07689	0.00571401	1	in_12
SETX	-0.105627	-0.0211251	-0.190129	-2.44995	0.00574775	1	in_12
MAST4	-0.0978603	-0.0265697	-0.169151	-2.69044	0.0057511	1	in_12
BRWD3	-0.0440587	0.0409817	-0.129099	-1.01544	0.00575631	1	in_12
RPE	0.00575519	0.0138368	-0.00232642	1.39576	0.00577242	1	in_12
FARSB	-0.0966027	0.00776514	-0.200971	-1.81414	0.0058169	1	in_12
ZFAND5	-0.0737268	-0.00395105	-0.143503	-2.07095	0.00584471	1	in_12
ATP9B	-0.068821	0.0639691	-0.201611	-1.01579	0.00588558	1	in_12
TMEM165	0.00628419	0.0162774	-0.00370898	1.23252	0.00589552	1	in_12
BACH1	0.0755969	0.138861	0.0123333	2.34206	0.00598093	1	in_12
CSRNP3	-0.0799628	-0.0284425	-0.131483	-3.04199	0.00606571	1	in_12
RNF130	-0.142178	-0.0497616	-0.234594	-3.01531	0.00610138	1	in_12
GABRB1	-0.141076	-0.0533449	-0.228807	-3.15172	0.00616812	1	in_12
LYPLAL1	-0.0557453	-0.0169117	-0.094579	-2.81351	0.00617336	1	in_12
CSGALNACT2	0.031149	0.0692769	-0.00697896	1.60121	0.00621162	1	in_12
ASAP1	-0.106108	-0.0373468	-0.174869	-3.02449	0.00627041	1	in_12
NCOA2	-0.0663864	-0.0201049	-0.112668	-2.81138	0.00634455	1	in_12
MBD5	-0.11404	-0.0417379	-0.186342	-3.09139	0.00638204	1	in_12
RPH3A	0.0182255	0.0422059	-0.00575493	1.4896	0.00640113	1	in_12
ATXN1	-0.133013	-0.00674319	-0.259283	-2.06463	0.00641132	1	in_12
TRIM9	-0.0961401	-0.03959	-0.15269	-3.33211	0.00641691	1	in_12
PLEKHA5	-0.120903	-0.0499764	-0.19183	-3.341	0.00643318	1	in_12
PLPPR5	-0.0966693	0.0234199	-0.216759	-1.57773	0.00646072	1	in_12
SH3KBP1	-0.0623266	-0.0150395	-0.109614	-2.58332	0.00647225	1	in_12
CHD3	-0.00709955	0.0629565	-0.0771556	-0.198625	0.00647642	1	in_12
CACNB2	-0.115662	-0.0394925	-0.191832	-2.97617	0.00648856	1	in_12
NRIP3	0.0937995	0.143347	0.0442524	3.71048	0.00650652	1	in_12
APBB2	-0.0362747	0.0588165	-0.131366	-0.747673	0.00655807	1	in_12
OFD1	-0.0157291	0.0502924	-0.0817507	-0.466946	0.00657208	1	in_12
SCFD2	-0.112642	-0.026043	-0.199242	-2.54938	0.0066183	1	in_12
PKP4	-0.0969602	-0.0179932	-0.175927	-2.40656	0.0066489	1	in_12
DZIP1	-0.0676781	-0.00896467	-0.126391	-2.25922	0.00665975	1	in_12
CSMD3	-0.144822	-0.0260215	-0.263623	-2.38926	0.00672759	1	in_12
INA	-0.0116678	0.129715	-0.153051	-0.161749	0.00678807	1	in_12
REEP5	0.126381	0.237498	0.0152637	2.2292	0.00684412	1	in_12
CXCL14	0.33417	0.914217	-0.245877	1.12915	0.00685466	1	in_12
REV3L	-0.11361	-0.00456345	-0.222656	-2.04199	0.00690998	1	in_12
MED4	-0.08785	-0.0306833	-0.145017	-3.01194	0.00700831	1	in_12
POLA1	-0.0228781	0.0250856	-0.0708419	-0.934879	0.00702451	1	in_12
DNAJC9	0.015485	0.0448083	-0.0138382	1.03502	0.00704292	1	in_12
NPDC1	0.0689993	0.112782	0.0252164	3.08879	0.0070784	1	in_12
AFF4	-0.0756928	-0.0276607	-0.123725	-3.08867	0.0071728	1	in_12
PHIP	0.000439338	0.134068	-0.133189	0.00644389	0.0072073	1	in_12
ZNF644	-0.0336757	0.048465	-0.115817	-0.803538	0.00724545	1	in_12
SCG3	0.124849	0.193638	0.0560597	3.55724	0.00730011	1	in_12
UGGT1	0.00665906	0.0731368	-0.0598187	0.196329	0.0074368	1	in_12
NSMCE2	-0.0087254	0.0480021	-0.0654529	-0.301467	0.00749223	1	in_12
CDH10	-0.13296	-0.0574883	-0.208432	-3.45291	0.00752126	1	in_12
ZC3H6	-0.0518149	0.0368584	-0.140488	-1.14527	0.00754326	1	in_12
ST3GAL3	-0.0633676	0.0121294	-0.138865	-1.64508	0.00756128	1	in_12
SF1	0.0518217	0.119615	-0.0159714	1.49822	0.00757347	1	in_12
TANK	-0.0660016	0.0266573	-0.158661	-1.3961	0.00757363	1	in_12
SORBS2	-0.0988084	-0.0212548	-0.176362	-2.49712	0.00760129	1	in_12
RNF24	-0.0758345	0.00548136	-0.15715	-1.82785	0.00761884	1	in_12
DOK6	-0.124128	-0.034416	-0.213841	-2.71186	0.00761987	1	in_12
MSRB3	-0.0709453	-0.0148254	-0.127065	-2.47773	0.00769257	1	in_12
ARHGAP32	-0.0581268	-0.0166479	-0.0996057	-2.74661	0.00772432	1	in_12
BCKDHB	-0.0624291	-0.000285876	-0.124572	-1.96898	0.00774553	1	in_12
USP7	-0.0734111	-0.0273769	-0.119445	-3.12557	0.00775484	1	in_12
SNAP25	-0.127502	-0.0482918	-0.206713	-3.15489	0.00779213	1	in_12
PCNP	-0.000127677	0.108223	-0.108478	-0.00230956	0.00784422	1	in_12
DTNB	-0.0926891	-0.0356653	-0.149713	-3.18582	0.00786346	1	in_12
CAMK4	-0.102052	-0.00809364	-0.19601	-2.1288	0.00791134	1	in_12
ELAVL3	-0.199927	-0.0243248	-0.375528	-2.23146	0.00797042	1	in_12
TMEM135	-0.0773205	-0.0155686	-0.139072	-2.4541	0.00798375	1	in_12
NAA16	-0.0750965	-0.0298659	-0.120327	-3.25413	0.00798385	1	in_12
KIAA0825	-0.103218	-0.00683902	-0.199596	-2.09904	0.00799844	1	in_12
TCERG1	-0.101833	0.032583	-0.23625	-1.48486	0.00801621	1	in_12
LONP2	-0.0795469	-0.013893	-0.145201	-2.37471	0.00803711	1	in_12
TSEN2	-0.0171584	0.021133	-0.0554498	-0.878263	0.00810261	1	in_12
HDHD2	0.0283055	0.0646873	-0.00807633	1.52488	0.00815463	1	in_12
ATR	-0.075202	0.0207031	-0.171107	-1.53687	0.00817877	1	in_12
CACNA2D1	-0.109556	-0.00201135	-0.217101	-1.99662	0.00823827	1	in_12
ANAPC10	-0.000277446	0.0753496	-0.0759045	-0.00719035	0.00825099	1	in_12
KMT2C	-0.100687	-0.0359019	-0.165472	-3.04612	0.00833455	1	in_12
UNC80	-0.0919977	-0.0311778	-0.152818	-2.96469	0.00837898	1	in_12
ARHGAP26	-0.119283	-0.0242011	-0.214365	-2.45883	0.00842031	1	in_12
UBE3A	0.319944	0.793555	-0.153667	1.32404	0.00849327	1	in_12
SCRN1	0.0254923	0.0567801	-0.00579558	1.59691	0.00871506	1	in_12
PCGF5	-0.0405651	0.00368075	-0.0848109	-1.79692	0.00871846	1	in_12
PIAS1	-0.0680377	-0.0264502	-0.109625	-3.20653	0.00875407	1	in_12
MARK1	-0.0658923	-0.015525	-0.11626	-2.5641	0.00875873	1	in_12
XXYLT1	-0.0179045	0.0749571	-0.110766	-0.377897	0.00884067	1	in_12
KIAA1328	-0.0741437	-0.0265945	-0.121693	-3.05618	0.00899245	1	in_12
CCNI	0.123701	0.285831	-0.0384303	1.49539	0.00906012	1	in_12
ELP4	-0.105969	-0.0300451	-0.181892	-2.73558	0.00911252	1	in_12
LUZP1	0.0208589	0.0479939	-0.00627618	1.50664	0.00923244	1	in_12
DIPK1A	-0.0771119	-0.0279295	-0.126294	-3.07298	0.00934293	1	in_12
RFC1	0.0106735	0.0240008	-0.00265388	1.56968	0.00940807	1	in_12
NSMAF	-0.0375065	0.030383	-0.105396	-1.08281	0.0094087	1	in_12
PARM1	-0.0775863	0.0393712	-0.194544	-1.30018	0.00943263	1	in_12
FNIP1	-0.0725864	-0.0205079	-0.124665	-2.73177	0.00947379	1	in_12
RPS27	0.127172	0.566298	-0.311953	0.567612	0.00948241	1	in_12
CDK14	-0.0960609	-0.0140758	-0.178046	-2.29647	0.00948537	1	in_12
STXBP1	-0.0678012	-0.0235577	-0.112045	-3.00356	0.00954999	1	in_12
ZNF821	0.0318309	0.0667133	-0.00305153	1.78851	0.00957859	1	in_12
AMN1	0.0102844	0.0343301	-0.0137612	0.838284	0.00958931	1	in_12
BRD4	-0.110727	0.0256666	-0.247121	-1.59114	0.00965568	1	in_12
PAK2	0.0168707	0.0408929	-0.00715148	1.37648	0.00970608	1	in_12
MGST3	0.0988235	0.208583	-0.0109365	1.76467	0.00972835	1	in_12
MED27	-0.0772581	-0.0230902	-0.131426	-2.79544	0.00985789	1	in_12
ROBO1	-0.0543742	0.028058	-0.136806	-1.29284	0.0098838	1	in_12
AKAP6	-0.0708358	-0.0098629	-0.131809	-2.27701	0.00989236	1	in_12
IMMP2L	-0.106307	-0.0288883	-0.183725	-2.69131	0.00989779	1	in_12
ADGRL2	-0.141738	-0.036944	-0.246532	-2.65093	0.00999275	1	in_12
SRGAP2C	0.0514576	0.0974221	0.00549319	2.1942	0.010032	1	in_12
CAB39	-0.0251232	0.0461586	-0.0964049	-0.690787	0.0100563	1	in_12
XPO7	-0.0658351	-0.0206089	-0.111061	-2.85309	0.0100826	1	in_12
ZNF37A	-0.0947125	-0.028131	-0.161294	-2.78806	0.0101119	1	in_12
MCF2L2	-0.193934	-0.0357388	-0.352129	-2.40275	0.010143	1	in_12
JAKMIP2	-0.10108	-0.0294889	-0.172671	-2.76729	0.0103122	1	in_12
ADARB1	-0.0673723	0.00804195	-0.142787	-1.75096	0.010316	1	in_12
MAGI3	-0.127273	-0.0435232	-0.211023	-2.97852	0.0103402	1	in_12
CEP57	-0.0697107	0.0437001	-0.183121	-1.20474	0.0104279	1	in_12
PCNX1	-0.0713568	-0.0276526	-0.115061	-3.20008	0.0104857	1	in_12
COLQ	-0.0983849	0.0987433	-0.295513	-0.9782	0.010525	1	in_12
CAP2	-0.0744659	0.0147894	-0.163721	-1.6352	0.0105439	1	in_12
CEP97	-0.0148534	0.0342496	-0.0639564	-0.59288	0.0105915	1	in_12
NIPBL	-0.0856388	-0.0194937	-0.151784	-2.53759	0.0106269	1	in_12
BRWD1	-0.0477824	0.0822119	-0.177777	-0.72043	0.0106879	1	in_12
ARNT2	-0.17245	-0.0533852	-0.291514	-2.83876	0.0107011	1	in_12
TCP11L1	0.0094495	0.0219941	-0.00309507	1.47639	0.0107063	1	in_12
TMX4	0.00969859	0.0335086	-0.0141114	0.798356	0.010732	1	in_12
TRA2B	0.0124161	0.0312895	-0.00645725	1.28939	0.0107706	1	in_12
RNF145	0.0397645	0.0744743	0.00505473	2.24539	0.0108384	1	in_12
PABPN1	-0.019862	0.0587744	-0.0984984	-0.495048	0.0108681	1	in_12
CHSY1	0.00455118	0.0314236	-0.0223213	0.331944	0.0109416	1	in_12
TNPO1	-0.0809127	0.00538283	-0.167208	-1.83771	0.0109454	1	in_12
CWF19L2	-0.0110197	0.0410452	-0.0630847	-0.414834	0.0109977	1	in_12
PPP1R12B	-0.11178	-0.0304846	-0.193074	-2.69493	0.0110942	1	in_12
NEK4	-0.0415257	0.021204	-0.104255	-1.29745	0.0111449	1	in_12
AFTPH	-0.0782157	-0.0252171	-0.131214	-2.89253	0.0112387	1	in_12
GPD2	-0.0753794	-0.00660644	-0.144152	-2.14824	0.0112425	1	in_12
RETREG1	0.0457565	0.0860763	0.00543666	2.22424	0.0112839	1	in_12
RNF150	-0.0693133	-0.0213103	-0.117316	-2.83006	0.0113129	1	in_12
TAOK1	-0.0902088	-0.0277705	-0.152647	-2.83169	0.0113603	1	in_12
SPATA5	-0.0890015	-0.0048367	-0.173166	-2.0726	0.0113782	1	in_12
PIK3CB	-0.0613692	0.040354	-0.163092	-1.18244	0.0113928	1	in_12
PSMA6	0.0242414	0.0519757	-0.00349279	1.71313	0.0114387	1	in_12
FBXL17	-0.0597	0.077086	-0.196486	-0.855423	0.0114984	1	in_12
NAP1L3	-0.0046215	0.223705	-0.232948	-0.0396711	0.011886	1	in_12
ALMS1	-0.027831	0.0342387	-0.0899008	-0.878815	0.0119269	1	in_12
ATXN7	-0.0707357	-0.0202469	-0.121225	-2.74594	0.0119315	1	in_12
PIKFYVE	-0.0639859	0.00763637	-0.135608	-1.75099	0.0119471	1	in_12
PLCL2	-0.0100822	0.125514	-0.145679	-0.145732	0.0119809	1	in_12
KPNA4	0.00840594	0.0292387	-0.0124268	0.790839	0.0120941	1	in_12
MYH10	-0.077699	-0.0264869	-0.128911	-2.97366	0.0121639	1	in_12
UBR4	-0.0767851	-0.0275534	-0.126017	-3.05689	0.0121988	1	in_12
VSNL1	-0.0924632	0.0178324	-0.202759	-1.64308	0.0122917	1	in_12
RBM26	-0.0608352	-0.0191356	-0.102535	-2.85937	0.0123005	1	in_12
PGRMC1	0.188659	0.326202	0.0511152	2.68834	0.0123015	1	in_12
RPL37	0.206457	0.394284	0.0186294	2.15436	0.0123452	1	in_12
CCDC82	-0.000216955	0.0557617	-0.0561956	-0.00759619	0.0123838	1	in_12
BAZ2B	-0.0958949	-0.00752687	-0.184263	-2.12691	0.0124045	1	in_12
SYNE1	-0.132086	0.3363	-0.600473	-0.552715	0.0125319	1	in_12
VPS13A	-0.0862311	-0.00652977	-0.165932	-2.12054	0.012533	1	in_12
RBBP6	-0.0719823	0.0536561	-0.197621	-1.12293	0.0125351	1	in_12
BMPR1A	-0.0689198	-0.0145553	-0.123284	-2.48472	0.0127097	1	in_12
RSF1	-0.0169572	0.0758173	-0.109732	-0.358239	0.012739	1	in_12
HBS1L	0.0442065	0.118565	-0.0301518	1.16521	0.012762	1	in_12
ARFGEF3	-0.0685886	0.0411815	-0.178359	-1.22466	0.0127848	1	in_12
MORF4L2	0.0663643	0.147086	-0.0143576	1.61136	0.012811	1	in_12
ZNF529	0.0269622	0.0580277	-0.00410335	1.70108	0.0128496	1	in_12
ATP13A3	0.0184706	0.0388521	-0.00191083	1.77621	0.0128547	1	in_12
SUB1	0.0879519	0.217101	-0.0411977	1.33475	0.0128889	1	in_12
ALG13	-0.07878	0.00550876	-0.163069	-1.83187	0.0129645	1	in_12
NELFA	0.000856416	0.0281591	-0.0264462	0.0614791	0.0129786	1	in_12
HSPD1	0.0252147	0.0570344	-0.00660491	1.55313	0.0130524	1	in_12
DISP1	-0.0424341	0.0373122	-0.12218	-1.04292	0.0130802	1	in_12
FOXN3	-0.102885	-0.0180433	-0.187727	-2.37679	0.0132093	1	in_12
C20orf194	-0.0847841	-0.0269128	-0.142655	-2.87144	0.0134116	1	in_12
NAALADL2	-0.116737	-0.00300911	-0.230465	-2.01182	0.0134162	1	in_12
TMTC1	-0.0814397	0.0520012	-0.214881	-1.19618	0.0134319	1	in_12
KDM4C	-0.0533616	-0.0160823	-0.090641	-2.80549	0.0135408	1	in_12
DIS3L2	-0.0841752	-0.0254703	-0.14288	-2.81033	0.0135582	1	in_12
OTUD7A	-0.106412	-0.0283489	-0.184475	-2.67173	0.0135899	1	in_12
EIPR1	-0.068358	0.0634068	-0.200123	-1.01681	0.0137626	1	in_12
CCDC171	-0.120929	-0.0287015	-0.213157	-2.56991	0.0137825	1	in_12
KIF2A	0.106023	0.163971	0.0480763	3.58606	0.013785	1	in_12
RNF157	-0.0974286	-0.011931	-0.182926	-2.23347	0.0139745	1	in_12
CIBAR1	0.0553219	0.109156	0.00148808	2.01414	0.0140008	1	in_12
IPO7	0.0250446	0.0927041	-0.0426148	0.725495	0.014011	1	in_12
AGTPBP1	-0.0607749	-0.0113291	-0.110221	-2.40903	0.0142132	1	in_12
PDE8B	-0.094812	-0.0210358	-0.168588	-2.51881	0.0142774	1	in_12
ARHGAP20	0.0142439	0.102314	-0.0738266	0.316991	0.0143391	1	in_12
CEP112	-0.0943633	-0.0194544	-0.169272	-2.46898	0.0144943	1	in_12
SLX4IP	-0.0887047	-0.0267023	-0.150707	-2.80405	0.0145973	1	in_12
KPNA6	-0.0457637	0.030202	-0.12173	-1.18073	0.0146652	1	in_12
TCHP	0.0203128	0.0735324	-0.0329068	0.748076	0.0147306	1	in_12
NME7	-0.061765	-0.0197184	-0.103812	-2.87912	0.0150025	1	in_12
PIGL	-0.0771156	0.194905	-0.349136	-0.555634	0.015027	1	in_12
ARL6IP5	0.228561	0.36418	0.0929429	3.30318	0.0151001	1	in_12
CNRIP1	0.0323928	0.0753004	-0.0105147	1.47966	0.0151986	1	in_12
PPIP5K2	-0.0279872	0.0653609	-0.121335	-0.587627	0.015231	1	in_12
ZNF407	-0.113085	-0.0277826	-0.198387	-2.59831	0.0152941	1	in_12
GLT1D1	-0.0411724	0.0468817	-0.129226	-0.916441	0.0153032	1	in_12
SMARCA4	-0.0419051	0.0959535	-0.179764	-0.595773	0.0154993	1	in_12
NBEA	-0.145612	-0.0528664	-0.238357	-3.07718	0.0155967	1	in_12
ZNF84	0.0195312	0.0419356	-0.00287316	1.70862	0.0158804	1	in_12
DIAPH2	-0.083029	0.00929158	-0.175349	-1.7627	0.0159766	1	in_12
RSRC2	0.0269602	0.0614486	-0.00752831	1.53213	0.0159931	1	in_12
FAM185A	-0.0934832	0.0681114	-0.255078	-1.13385	0.0160422	1	in_12
GPR149	-0.154036	-0.0337926	-0.274278	-2.51078	0.0161478	1	in_12
CBL	-0.0143793	0.070014	-0.0987727	-0.333948	0.0161995	1	in_12
CLNS1A	-0.073879	-0.0107287	-0.137029	-2.29295	0.0162683	1	in_12
NUMA1	-0.0807757	-0.0252271	-0.136324	-2.85007	0.0162904	1	in_12
GRIA1	-0.0970403	-0.00767834	-0.186402	-2.12837	0.0163159	1	in_12
SEZ6L2	0.0648031	0.181647	-0.0520409	1.08702	0.0163729	1	in_12
UHRF1BP1L	-0.0616943	-0.00237416	-0.121015	-2.03841	0.0164466	1	in_12
HNRNPU	0.00877413	0.0743121	-0.0567639	0.262397	0.0165478	1	in_12
PSPC1	-0.0744144	-0.0105263	-0.138302	-2.28289	0.0165937	1	in_12
CALD1	0.0170561	0.0438198	-0.00970763	1.24905	0.0166153	1	in_12
SENP7	-0.0418274	0.0258513	-0.109506	-1.21132	0.0166459	1	in_12
PATJ	0.0161514	0.125761	-0.0934583	0.288807	0.0166636	1	in_12
ATF7IP	-0.0537937	0.0155853	-0.123173	-1.51968	0.0166883	1	in_12
XRN1	-0.0836234	-0.0125881	-0.154659	-2.30729	0.0166939	1	in_12
MYSM1	-0.0231675	0.0305699	-0.076905	-0.844988	0.0167744	1	in_12
IPO11	-0.00750392	0.0360772	-0.0510851	-0.337472	0.0168728	1	in_12
MAP7D2	-0.0952125	-0.0224196	-0.168006	-2.56361	0.0169562	1	in_12
NMNAT2	-0.0435785	0.0272387	-0.114396	-1.2061	0.017048	1	in_12
DCLK2	-0.078011	-0.022136	-0.133886	-2.73644	0.0171482	1	in_12
PRMT3	-0.0851029	-0.0169097	-0.153296	-2.44597	0.0172371	1	in_12
NEK11	0.028817	0.0664521	-0.00881818	1.50073	0.0173181	1	in_12
ZMYM4	-0.0865933	-0.00391498	-0.169272	-2.05277	0.0174813	1	in_12
PRKD1	-0.151227	-0.0160887	-0.286366	-2.19331	0.0175338	1	in_12
SHANK3	0.00352353	0.0111584	-0.00411137	0.904529	0.0176361	1	in_12
ANO4	-0.177896	-0.0463081	-0.309483	-2.64971	0.017694	1	in_12
PEX5L	-0.11228	-0.0291862	-0.195373	-2.64839	0.0177167	1	in_12
CDKL1	-0.0943155	-0.0272575	-0.161374	-2.75664	0.0177258	1	in_12
CEP170	-0.0952807	-0.0290202	-0.161541	-2.81837	0.0178414	1	in_12
CCDC30	-0.0768323	-0.00159989	-0.152065	-2.00164	0.0180527	1	in_12
USP34	-0.0807956	-0.0204067	-0.141185	-2.62228	0.018108	1	in_12
SPIN1	-0.0174937	0.0922277	-0.127215	-0.312492	0.0181288	1	in_12
CLIP1	-0.0773175	0.124083	-0.278719	-0.752427	0.018139	1	in_12
TSC22D1	0.189273	0.392584	-0.0140394	1.82462	0.0181734	1	in_12
ATP6V0A1	0.0665546	0.110584	0.0225254	2.96268	0.0182225	1	in_12
CALM1	0.358764	0.841406	-0.123879	1.4569	0.018228	1	in_12
RPL14	0.173774	0.462572	-0.115023	1.17934	0.0182665	1	in_12
IQCB1	-0.0799562	-0.00933046	-0.150582	-2.2189	0.0182961	1	in_12
THSD7A	-0.18708	-0.0309804	-0.34318	-2.34895	0.0183098	1	in_12
RMND5A	0.0123227	0.0283859	-0.0037406	1.50355	0.0183484	1	in_12
CDH8	-0.11183	0.105646	-0.329305	-1.00785	0.0184541	1	in_12
SNX13	-0.0872616	-0.0208285	-0.153695	-2.57446	0.0185426	1	in_12
RIF1	-0.0624192	0.0534967	-0.178335	-1.05541	0.0186899	1	in_12
RECK	-0.0192197	0.0500127	-0.088452	-0.544108	0.0187425	1	in_12
CLINT1	0.00444267	0.0110782	-0.00219285	1.31225	0.0188466	1	in_12
MPHOSPH6	0.00525381	0.0590476	-0.04854	0.191421	0.0188653	1	in_12
URI1	0.125078	0.20583	0.0443264	3.03583	0.018902	1	in_12
CHCHD3	-0.0787677	-0.0219932	-0.135542	-2.71921	0.0189298	1	in_12
ERC1	-0.0674007	-0.0225454	-0.112256	-2.94509	0.0189517	1	in_12
VTI1A	-0.0861542	0.000794212	-0.173103	-1.94206	0.0190165	1	in_12
ANO5	-0.120717	-0.0313208	-0.210113	-2.64665	0.0190324	1	in_12
MTUS2	-0.119183	-0.0045678	-0.233798	-2.03808	0.0190676	1	in_12
PAM	-0.107207	-0.0242629	-0.190151	-2.53329	0.019103	1	in_12
BAALC	0.0478993	0.0959035	-0.000104886	1.95568	0.019119	1	in_12
NFIB	-0.0855889	-0.03216	-0.139018	-3.13971	0.0191354	1	in_12
UBAP1L	-0.051246	-0.00547633	-0.0970157	-2.19447	0.0191424	1	in_12
VWC2L	-0.107156	-0.0135665	-0.200745	-2.24408	0.019189	1	in_12
THRA	0.0185923	0.0422551	-0.00507059	1.53997	0.0192153	1	in_12
ZNF800	-0.0934188	-0.0130646	-0.173773	-2.27863	0.0192475	1	in_12
MICU2	-0.0979146	0.00756522	-0.203394	-1.81939	0.0193162	1	in_12
HNRNPM	0.0602051	0.106465	0.0139454	2.55081	0.0193513	1	in_12
USP3	-0.066525	-0.0186873	-0.114363	-2.7256	0.0194206	1	in_12
LAMA3	-0.124627	-0.00535206	-0.243901	-2.04791	0.0195077	1	in_12
FAM172A	-0.0543195	-0.0150096	-0.0936294	-2.70833	0.0195576	1	in_12
RAB21	-0.012404	0.0528027	-0.0776107	-0.372836	0.0196037	1	in_12
ADCY2	-0.0946573	-0.00879339	-0.180521	-2.16069	0.0196309	1	in_12
RICTOR	-0.109768	-0.0238624	-0.195674	-2.50439	0.0196325	1	in_12
ZNF532	-0.107073	-0.0336618	-0.180483	-2.85869	0.0197163	1	in_12
SLC9A7	-0.0612497	0.0155334	-0.138033	-1.56346	0.0197339	1	in_12
CCP110	-0.0395065	0.024773	-0.103786	-1.2046	0.0200685	1	in_12
TMEM161B	-0.0698531	0.0350576	-0.174764	-1.30501	0.0202192	1	in_12
CSMD2	-0.0957694	5.29885e-05	-0.191592	-1.95888	0.0202535	1	in_12
LRBA	-0.079777	-0.0216413	-0.137913	-2.68957	0.0204028	1	in_12
ITPR1	-0.108096	-0.0093687	-0.206824	-2.14595	0.0204092	1	in_12
HECW1	-0.111787	0.000492428	-0.224067	-1.95137	0.020437	1	in_12
GCFC2	0.0589964	0.103583	0.01441	2.59341	0.0205592	1	in_12
NUP133	0.0273326	0.0734688	-0.0188035	1.16115	0.020639	1	in_12
UTY	-3.51508e-11	3.51281e-09	-3.58312e-09	-0.019418	0.0206685	1	in_12
ZNF292	-0.0552174	-0.0155376	-0.0948972	-2.72744	0.0206974	1	in_12
TTC14	-0.0919705	0.0268317	-0.210773	-1.5173	0.0207049	1	in_12
ROCK1	-0.0656011	-0.0194266	-0.111776	-2.78456	0.0207608	1	in_12
SYNPR	-0.0706248	0.0103363	-0.151586	-1.70974	0.020766	1	in_12
USO1	0.00920369	0.0382909	-0.0198835	0.620166	0.020815	1	in_12
ACAD11	-0.0512091	0.0306164	-0.133035	-1.22661	0.0208182	1	in_12
MAPT	-0.107332	-0.0175608	-0.197102	-2.34337	0.0208247	1	in_12
FOXP1	0.00171102	0.0811608	-0.0777387	0.0422096	0.0209176	1	in_12
SUPT16H	0.0320036	0.0669173	-0.00291003	1.7966	0.0210876	1	in_12
NEK1	-0.0680482	-0.0205825	-0.115514	-2.80986	0.0211112	1	in_12
BTBD9	-0.0762858	-0.0197376	-0.132834	-2.64407	0.0213263	1	in_12
FAM193A	-0.0964126	0.0228461	-0.215671	-1.5845	0.0215184	1	in_12
SESN1	0.0130476	0.0987724	-0.0726773	0.298312	0.0216844	1	in_12
MON2	-0.0450445	0.0271316	-0.117221	-1.2232	0.0217674	1	in_12
EIF3E	0.0267181	0.0769105	-0.0234742	1.04332	0.0219466	1	in_12
TOR1AIP2	0.0228339	0.0575558	-0.011888	1.28892	0.0220432	1	in_12
SYNDIG1	-0.0283059	0.0765425	-0.133154	-0.529131	0.0221871	1	in_12
HOOK3	-0.0462762	0.0336153	-0.126168	-1.13528	0.0222442	1	in_12
FAT4	-0.108205	-0.0132686	-0.203141	-2.23389	0.0222499	1	in_12
LCLAT1	-0.0705277	0.0685186	-0.209574	-0.994142	0.0222625	1	in_12
SUCO	0.00719747	0.0166276	-0.0022327	1.49592	0.0222626	1	in_12
DPYSL3	0.00267491	0.043447	-0.0380971	0.128586	0.0222835	1	in_12
YWHAQ	0.0618086	0.135867	-0.01225	1.63577	0.0223588	1	in_12
RIMS2	-0.129603	-0.048642	-0.210563	-3.13753	0.0224391	1	in_12
PPP1R16B	-0.102189	0.0125548	-0.216933	-1.74551	0.0224489	1	in_12
DGKB	-0.120273	-0.0294666	-0.21108	-2.59597	0.0224843	1	in_12
EIF4G2	0.0698536	0.149691	-0.00998339	1.71488	0.0225324	1	in_12
EIF4A2	0.295241	0.527587	0.0628944	2.49051	0.0229693	1	in_12
TOMM20	0.152523	0.271119	0.0339271	2.52066	0.0231013	1	in_12
DAB1	-0.148497	-0.0473432	-0.24965	-2.87729	0.0232905	1	in_12
CSNK1G1	-0.0349226	0.0314802	-0.101325	-1.03078	0.0232942	1	in_12
HECW2	-0.0639927	0.00543554	-0.133421	-1.80652	0.0234275	1	in_12
SSB	0.0498446	0.141165	-0.0414755	1.06979	0.023606	1	in_12
BTBD10	-0.0602684	-0.0149535	-0.105583	-2.60673	0.0237253	1	in_12
CTDSPL	-0.0712381	-0.0220387	-0.120437	-2.83793	0.0237441	1	in_12
NDUFV2	0.0678202	0.164898	-0.0292581	1.36926	0.0237493	1	in_12
MAP2	-0.162225	-0.0387507	-0.285698	-2.57507	0.0238139	1	in_12
SNRK	0.0672342	0.129851	0.00461714	2.10448	0.023818	1	in_12
NUBPL	-0.0317379	0.0291809	-0.0926567	-1.02112	0.0239229	1	in_12
LRFN5	-0.0984369	-0.00993444	-0.186939	-2.17997	0.0241084	1	in_12
VIP	0.250564	0.647009	-0.14588	1.23875	0.0241189	1	in_12
PGAP1	-0.0744355	-0.0187478	-0.130123	-2.61981	0.0241328	1	in_12
TOM1L2	-0.0543463	0.003648	-0.112341	-1.83668	0.0241361	1	in_12
ZNF782	-0.0752136	0.0414911	-0.191918	-1.26315	0.0241945	1	in_12
FASTKD1	0.0281104	0.0703787	-0.0141579	1.30347	0.0243342	1	in_12
SPG11	-0.0102661	0.0292594	-0.0497917	-0.509069	0.0244019	1	in_12
CSMD1	-0.125756	0.0310403	-0.282553	-1.57196	0.0244065	1	in_12
ZDHHC17	0.0250984	0.11158	-0.061383	0.568815	0.0245685	1	in_12
REPS1	-0.0737785	-0.0110523	-0.136505	-2.30531	0.024634	1	in_12
SP4	-0.084487	-0.0150301	-0.153944	-2.38409	0.0247272	1	in_12
MAPRE2	-0.0741872	-0.00150793	-0.146867	-2.00063	0.0249366	1	in_12
PTPRA	0.073243	0.173492	-0.0270059	1.43197	0.0251132	1	in_12
HCN1	-0.0747918	-0.0212778	-0.128306	-2.73927	0.0251167	1	in_12
PNPT1	0.0352542	0.0689859	0.00152245	2.04843	0.0251488	1	in_12
TRPM7	-0.076657	0.0202852	-0.173599	-1.54984	0.0253131	1	in_12
GOLM2	-0.130436	-0.0284201	-0.232451	-2.50598	0.0253598	1	in_12
GUCY1A2	-0.118033	-0.0329302	-0.203137	-2.71836	0.0253991	1	in_12
SRSF4	-0.00617246	0.0643581	-0.076703	-0.171526	0.0254629	1	in_12
PTPN2	0.000170119	0.0587134	-0.0583732	0.00569541	0.0254686	1	in_12
ATP5MG	0.0190545	0.0434129	-0.00530386	1.5332	0.0254705	1	in_12
TTC13	-0.000933629	0.0358371	-0.0377043	-0.0497646	0.0254889	1	in_12
CELF2	-0.136352	-0.0320859	-0.240617	-2.56311	0.0256602	1	in_12
DYNC2H1	-0.0720994	-0.0124322	-0.131766	-2.36834	0.0256937	1	in_12
LRRC39	0.0765203	0.182182	-0.0291414	1.41941	0.025828	1	in_12
SLC38A1	-0.0587969	-0.00550165	-0.112092	-2.16229	0.0259954	1	in_12
TNRC6B	-0.0474067	0.150284	-0.245098	-0.470003	0.0260351	1	in_12
EPDR1	0.035248	0.0839811	-0.013485	1.41762	0.0260869	1	in_12
NEXMIF	-0.0690585	-0.0106628	-0.127454	-2.31784	0.026116	1	in_12
SERP1	0.084901	0.188474	-0.0186722	1.60662	0.0263399	1	in_12
PLEKHA1	0.0305386	0.0612226	-0.000145372	1.95068	0.026386	1	in_12
MTMR2	-0.0174253	0.0302972	-0.0651479	-0.715659	0.0264136	1	in_12
TJP1	-0.0583337	-0.00484845	-0.111819	-2.13764	0.0264242	1	in_12
DNAJC1	-0.0374837	0.0394356	-0.114403	-0.955115	0.0264775	1	in_12
THY1	0.166728	0.27651	0.0569459	2.97663	0.0266675	1	in_12
KPNA1	0.01305	0.0282153	-0.00211527	1.68659	0.026676	1	in_12
SAMD12	-0.10022	-0.010405	-0.190036	-2.18702	0.0266829	1	in_12
INTU	-0.119058	-0.0284042	-0.209712	-2.57407	0.0267837	1	in_12
FAM204A	0.058465	0.109806	0.00712385	2.23192	0.0269156	1	in_12
FAM168A	-0.0701686	-0.016567	-0.12377	-2.56574	0.0270512	1	in_12
KLHL23	0.0700592	0.120198	0.0199208	2.73869	0.027154	1	in_12
ESCO1	-0.0371936	0.0331722	-0.107559	-1.03599	0.0271625	1	in_12
NBAS	-0.0793214	-0.00907965	-0.149563	-2.21331	0.027262	1	in_12
UBR2	-0.0386763	0.0225121	-0.0998646	-1.23887	0.0274054	1	in_12
FBXO11	-0.0533244	-0.0136642	-0.0929846	-2.63523	0.0274085	1	in_12
PLCE1	-0.1099	0.006106	-0.225907	-1.8568	0.0274094	1	in_12
EPS15L1	-0.0877996	0.0340455	-0.209645	-1.41232	0.0274958	1	in_12
IREB2	0.00438662	0.047208	-0.0384348	0.200778	0.0275179	1	in_12
RABGEF1	-0.124426	-0.0227613	-0.22609	-2.39877	0.0275572	1	in_12
KDM7A	-0.0842439	0.00247245	-0.17096	-1.90408	0.0276096	1	in_12
GLCCI1	-0.0606135	0.0112944	-0.132521	-1.65212	0.0276162	1	in_12
YLPM1	-0.053815	0.0176713	-0.125301	-1.47546	0.0276407	1	in_12
MARCHF6	-0.0848789	-0.0266131	-0.143145	-2.85519	0.0279507	1	in_12
RAC1	0.0994939	0.206045	-0.00705672	1.83016	0.0279681	1	in_12
DSE	-0.0766097	-0.0154562	-0.137763	-2.45533	0.0280015	1	in_12
EPHA6	-0.151926	-0.0219808	-0.281872	-2.2915	0.0281885	1	in_12
CACNA1B	-0.145952	-0.0176713	-0.274234	-2.22996	0.0281921	1	in_12
UNC13A	-0.0502508	0.0340722	-0.134574	-1.16801	0.0282192	1	in_12
MTHFD1L	-0.11828	-0.00621152	-0.230348	-2.0686	0.0284826	1	in_12
MRTFB	-0.0225503	0.0225962	-0.0676967	-0.978986	0.0286966	1	in_12
CCDC92	-0.0234295	0.0454583	-0.0923173	-0.666606	0.0287229	1	in_12
KDM5A	-0.0504023	0.0100938	-0.110898	-1.63294	0.0287733	1	in_12
BCL6	-0.0586378	0.00881199	-0.126087	-1.7039	0.0287786	1	in_12
MYT1L	-0.165665	-0.0412438	-0.290087	-2.60966	0.0288562	1	in_12
L3MBTL4	-0.118552	-0.0185823	-0.218521	-2.32428	0.0288643	1	in_12
GALNT18	-0.090094	-0.0219248	-0.158263	-2.59033	0.0288827	1	in_12
KLHDC10	-0.0366254	0.0493207	-0.122571	-0.835226	0.0289441	1	in_12
ANKS1B	-0.197456	-0.052519	-0.342393	-2.67017	0.029085	1	in_12
UBE2B	0.0669892	0.127493	0.00648562	2.17006	0.0291042	1	in_12
UCHL1	0.0230613	0.136527	-0.0904048	0.398351	0.0291459	1	in_12
CPD	0.014033	0.0930078	-0.0649419	0.348264	0.0292467	1	in_12
NRXN2	-0.0185383	0.0643253	-0.101402	-0.438485	0.0292934	1	in_12
SECISBP2L	-0.0328922	0.0251623	-0.0909467	-1.11047	0.0293134	1	in_12
DNAJC18	0.0298935	0.0628837	-0.00309666	1.77599	0.0295226	1	in_12
MVB12B	-0.0662952	0.00842399	-0.141014	-1.73899	0.0295802	1	in_12
CSNK1A1	-0.0621396	-0.0196709	-0.104608	-2.86779	0.0296286	1	in_12
ANKRD30BL	-0.158428	0.0143282	-0.331183	-1.79741	0.0296954	1	in_12
KDM2A	-0.0460277	0.0436736	-0.135729	-1.0057	0.0297867	1	in_12
FAM228B	-0.0520751	0.07349	-0.17764	-0.812848	0.0297871	1	in_12
SIPA1L2	-0.111376	-0.0283009	-0.194451	-2.62766	0.0298664	1	in_12
LIPA	-0.0177192	0.0627437	-0.0981822	-0.431616	0.0299109	1	in_12
SEC62	0.204864	0.380916	0.0288121	2.28073	0.0300377	1	in_12
TIA1	0.0210457	0.0511328	-0.00904141	1.37098	0.0300834	1	in_12
C2orf88	0.0676244	0.126943	0.00830574	2.2344	0.0301048	1	in_12
NTRK2	-0.122512	-0.027915	-0.21711	-2.53834	0.0305218	1	in_12
ATP6V0C	0.194984	0.851093	-0.461125	0.582467	0.030527	1	in_12
R3HDM1	-0.0756603	-0.0212062	-0.130114	-2.72324	0.0305717	1	in_12
TDRD3	-0.0522905	0.0159012	-0.120482	-1.50293	0.0306388	1	in_12
CYP51A1	0.108952	0.187735	0.0301689	2.71051	0.0306431	1	in_12
TRIO	-0.08449	-0.00870752	-0.160272	-2.18517	0.030773	1	in_12
KCTD3	-0.0622165	-0.00101152	-0.123421	-1.99236	0.0308189	1	in_12
AFDN	-0.0856107	0.0306452	-0.201867	-1.44332	0.0308403	1	in_12
ZEB2	-0.0926348	0.0415789	-0.226848	-1.35277	0.0309156	1	in_12
SUPT20H	0.00413659	0.0582966	-0.0500234	0.149696	0.0310153	1	in_12
MAP1B	-0.127854	0.015185	-0.270894	-1.75189	0.0311081	1	in_12
BDP1	-0.016287	0.0537255	-0.0862995	-0.455946	0.0311281	1	in_12
NSD2	-0.00639135	0.0367268	-0.0495095	-0.290523	0.0313852	1	in_12
CCDC186	-0.057195	0.00858155	-0.122972	-1.70426	0.0315758	1	in_12
RPL15	0.375479	0.950815	-0.199856	1.27913	0.0316259	1	in_12
ZNF814	0.0325961	0.0738596	-0.00866742	1.54827	0.0317599	1	in_12
HFM1	-0.0513983	0.063492	-0.166289	-0.876826	0.0319893	1	in_12
EPB41L5	-0.0459392	0.0336932	-0.125572	-1.13069	0.0320318	1	in_12
ARHGEF12	-0.0590788	-0.00536742	-0.11279	-2.15582	0.0321426	1	in_12
ZNF804A	-0.193922	-0.0465392	-0.341304	-2.57886	0.0322227	1	in_12
HK1	0.00490846	0.0673156	-0.0574986	0.154156	0.032226	1	in_12
KCNT2	-0.149138	-0.00921392	-0.289063	-2.08903	0.0324479	1	in_12
CKAP5	0.00885821	0.0342913	-0.0165749	0.682645	0.0325668	1	in_12
HAT1	0.0329793	0.122478	-0.0565197	0.722223	0.0327428	1	in_12
C9orf72	0.0193514	0.0467407	-0.00803799	1.38477	0.0327659	1	in_12
SMIM14	-0.00385214	0.0607004	-0.0684047	-0.11696	0.032859	1	in_12
MNAT1	-0.0275391	0.0412636	-0.0963419	-0.784499	0.0329933	1	in_12
ICE1	-0.0591179	-0.00429635	-0.11394	-2.11357	0.0330488	1	in_12
OXR1	-0.146043	-0.0235644	-0.268522	-2.33705	0.0331714	1	in_12
ARID5B	-0.076363	-0.0194192	-0.133307	-2.62836	0.0331954	1	in_12
UVRAG	-0.0874012	-0.0201421	-0.15466	-2.54692	0.0332322	1	in_12
CALY	0.0969195	0.238477	-0.0446377	1.34192	0.0333208	1	in_12
RBM33	-0.0274032	0.0267511	-0.0815575	-0.991783	0.0333723	1	in_12
KLHDC1	-0.0485489	0.06925	-0.166348	-0.807767	0.033417	1	in_12
MACF1	-0.144864	-0.0154387	-0.27429	-2.19376	0.0335305	1	in_12
LIMCH1	-0.0951836	-0.0243417	-0.166026	-2.63342	0.0335399	1	in_12
RANBP17	-0.0548775	0.0223369	-0.132092	-1.39298	0.0335474	1	in_12
CDH7	-0.0668311	0.0404581	-0.17412	-1.22087	0.0336192	1	in_12
SPOCK3	-0.135651	-0.0366295	-0.234672	-2.68499	0.0337064	1	in_12
RPS6KA2	-0.114487	0.00548401	-0.234458	-1.87037	0.0339675	1	in_12
ALS2	-0.060191	0.0306354	-0.151017	-1.29888	0.0340377	1	in_12
TTC19	0.0632547	0.10892	0.0175893	2.7149	0.0340763	1	in_12
CNTNAP4	0.0510018	0.224797	-0.122793	0.57517	0.0340768	1	in_12
PANK3	-0.0666194	-0.0121511	-0.121088	-2.3972	0.0341909	1	in_12
CDK12	-0.0402056	0.0317634	-0.112175	-1.09494	0.0343411	1	in_12
RBMS3	-0.157924	-0.039997	-0.275852	-2.62472	0.0344305	1	in_12
PIK3CA	-0.0614728	-0.00706062	-0.115885	-2.21429	0.0344521	1	in_12
ZNF654	0.0476266	0.0885962	0.0066571	2.27844	0.0344826	1	in_12
TAGLN3	-0.0856959	-0.00242849	-0.168963	-2.01713	0.0345205	1	in_12
SOD2	0.0371244	0.0855838	-0.011335	1.50151	0.0345558	1	in_12
MRPL19	0.0311697	0.0850746	-0.0227352	1.13332	0.0346421	1	in_12
ADAM9	-0.0749633	-0.0199272	-0.129999	-2.66962	0.0346432	1	in_12
ZCCHC2	-0.0884219	-0.0222531	-0.154591	-2.61912	0.0347352	1	in_12
GRIK1	-0.103162	0.14545	-0.351775	-0.813291	0.0347428	1	in_12
STX8	-0.0620362	0.00998155	-0.134054	-1.68832	0.0349187	1	in_12
ZNF254	-0.0149651	0.038889	-0.0688191	-0.544638	0.0350514	1	in_12
ARL17B	-0.227464	0.375919	-0.830847	-0.73887	0.0352068	1	in_12
TMEM117	-0.0828065	-0.00727312	-0.15834	-2.14869	0.0353014	1	in_12
TSEN15	-0.0228915	0.0372901	-0.0830731	-0.745518	0.0353098	1	in_12
MRPL33	0.0150302	0.0375529	-0.00749253	1.30795	0.0354954	1	in_12
RPS28	0.290179	0.651061	-0.0707039	1.57597	0.03554	1	in_12
EPB41L2	0.051481	0.0886971	0.0142649	2.71122	0.0355652	1	in_12
CERS4	-0.0255108	0.074121	-0.125142	-0.50185	0.0355908	1	in_12
BIRC6	-0.0540723	0.0394194	-0.147564	-1.13357	0.0356116	1	in_12
RAB6B	0.0214657	0.0709173	-0.0279859	0.85077	0.0358911	1	in_12
GRAMD1B	0.0641836	0.170474	-0.0421073	1.18352	0.0360658	1	in_12
FAF1	-0.0898664	-0.0251123	-0.154621	-2.72006	0.03615	1	in_12
NFASC	-0.0651732	-0.0128603	-0.117486	-2.44179	0.0362798	1	in_12
ZNF516	-0.09937	-0.0365626	-0.162177	-3.10094	0.03634	1	in_12
CHIC1	-0.0518285	0.0261115	-0.129768	-1.30334	0.0364248	1	in_12
NOL10	-0.0316599	0.0265743	-0.089894	-1.06556	0.0365417	1	in_12
TMEM63C	-0.00221322	0.0189898	-0.0234162	-0.204585	0.0366585	1	in_12
LARP1	-0.0737527	0.00140338	-0.148909	-1.92337	0.0367742	1	in_12
PIBF1	-0.0659671	0.000459072	-0.132393	-1.94642	0.0368931	1	in_12
MPDZ	-0.108719	-0.0172901	-0.200149	-2.33061	0.036987	1	in_12
TANGO6	-0.0392843	0.0516501	-0.130219	-0.846718	0.0370709	1	in_12
NEGR1	-0.165291	-0.0446111	-0.28597	-2.6845	0.037079	1	in_12
CYB5R4	-0.0664711	0.00106183	-0.134004	-1.92915	0.0370973	1	in_12
OTUD3	0.0458465	0.0879936	0.00369942	2.132	0.037109	1	in_12
PTK2	-0.0684195	-0.00665513	-0.130184	-2.17115	0.0372407	1	in_12
DPP10	-0.152891	0.0964876	-0.402269	-1.20163	0.0372941	1	in_12
ZBED5	0.0018873	0.00541707	-0.00164248	1.04795	0.0373469	1	in_12
VPS41	0.0031128	0.0444821	-0.0382565	0.147476	0.0373778	1	in_12
PPP4R3B	-0.0191	0.0466466	-0.0848467	-0.569388	0.0373941	1	in_12
UBXN7	0.0251961	0.0508375	-0.000445427	1.92592	0.0374957	1	in_12
CAMK2D	-0.0870047	-0.010152	-0.163857	-2.21887	0.0376533	1	in_12
ARMCX4	-0.0194379	0.0249756	-0.0638515	-0.857793	0.0378522	1	in_12
UBE2V1	0.0176022	0.0536465	-0.0184421	0.957147	0.0378819	1	in_12
TTLL5	-0.0619918	-0.00987772	-0.114106	-2.33146	0.0378911	1	in_12
INPP4B	-0.143522	-0.0423971	-0.244646	-2.78169	0.0379686	1	in_12
ABCC1	-0.0907964	0.0343592	-0.215952	-1.42189	0.0380674	1	in_12
HNRNPA3	0.076205	0.141294	0.0111164	2.2947	0.0381414	1	in_12
GRIK2	-0.130827	-0.00453177	-0.257121	-2.03029	0.0381705	1	in_12
ZCCHC7	-0.0496155	0.0862549	-0.185486	-0.715716	0.0384294	1	in_12
PDE4B	-0.203889	0.0815925	-0.48937	-1.39979	0.0384902	1	in_12
ANKRD30B	-0.0467999	0.108758	-0.202358	-0.589659	0.0384929	1	in_12
RYR2	-0.100103	0.0529048	-0.253111	-1.28228	0.0386709	1	in_12
CIR1	0.0162384	0.0353177	-0.00284082	1.66813	0.0387095	1	in_12
AKT3	-0.109441	-0.017565	-0.201316	-2.33467	0.0387666	1	in_12
RNF10	0.0152044	0.0798459	-0.049437	0.461007	0.0389485	1	in_12
CATSPER2	-0.0923774	-0.00512555	-0.179629	-2.0751	0.039012	1	in_12
CMSS1	-0.071975	-0.0133143	-0.130636	-2.40482	0.0392856	1	in_12
FIP1L1	-0.0261486	0.0427902	-0.0950875	-0.743419	0.0393642	1	in_12
ENTPD3	-0.052048	-0.0114939	-0.0926021	-2.51546	0.0393968	1	in_12
MAP1LC3B	0.153425	0.384414	-0.0775649	1.30182	0.0395197	1	in_12
MAF	-0.0719916	-0.00903438	-0.134949	-2.24122	0.0395203	1	in_12
EFCAB7	0.0349589	0.0747048	-0.00478703	1.7239	0.0395877	1	in_12
DKK3	0.0541196	0.091252	0.0169873	2.85661	0.0397089	1	in_12
CAMKMT	-0.00818404	0.167353	-0.183721	-0.0913791	0.0397795	1	in_12
USP9X	-0.0771853	-0.0103769	-0.143994	-2.26439	0.0399469	1	in_12
KHDRBS3	-0.100045	0.0100257	-0.210117	-1.78144	0.0400415	1	in_12
ITFG1	-0.114207	-0.0240391	-0.204374	-2.4825	0.0400442	1	in_12
EVA1C	-0.103735	0.0218018	-0.229271	-1.61958	0.0401152	1	in_12
MCCC1	-0.0536654	0.0111712	-0.118502	-1.62227	0.0402308	1	in_12
BCAS3	-0.0745123	0.0462322	-0.195257	-1.20951	0.0402896	1	in_12
SLAIN2	0.00752619	0.0441123	-0.0290599	0.403188	0.0404184	1	in_12
YEATS2	-0.0239835	0.0181482	-0.0661151	-1.11571	0.0404431	1	in_12
TAF1	-0.0610446	0.0007756	-0.122865	-1.93537	0.0405384	1	in_12
ZNF138	0.0443237	0.0912005	-0.002553	1.85322	0.040637	1	in_12
PPP2R3C	0.0221805	0.0640439	-0.0196828	1.03845	0.0406538	1	in_12
TTC28	-0.0939165	-0.00802838	-0.179805	-2.14317	0.0407556	1	in_12
GBF1	-0.0473838	0.0239992	-0.118767	-1.30102	0.0409904	1	in_12
SRSF10	0.0517764	0.0923399	0.0112129	2.50175	0.0410318	1	in_12
PCCA	-0.000509686	0.112587	-0.113606	-0.00883288	0.0411031	1	in_12
PTPRN2	-0.177227	-0.047961	-0.306493	-2.68716	0.0415873	1	in_12
CEP295	-0.0435923	0.0222984	-0.109483	-1.29668	0.0415893	1	in_12
ANKDD1A	-0.0054389	0.026727	-0.0376048	-0.331409	0.041597	1	in_12
SNX14	-0.0662611	-0.000995857	-0.131526	-1.98987	0.0417737	1	in_12
DOCK11	-0.0709976	0.0320751	-0.17407	-1.35004	0.0419401	1	in_12
GRM7	-0.107208	0.18214	-0.396555	-0.726197	0.0419772	1	in_12
NPEPPS	0.011778	0.0568631	-0.033307	0.512022	0.0419848	1	in_12
NCKAP1	-0.0799712	0.00345819	-0.163401	-1.87872	0.0421326	1	in_12
C14orf132	-0.0124914	0.0656188	-0.0906016	-0.313438	0.0424755	1	in_12
CCDC91	-0.138612	-0.00479573	-0.272428	-2.03021	0.0424905	1	in_12
NF2	-0.0595898	0.0250689	-0.144248	-1.37958	0.042513	1	in_12
PCDH19	-0.0569535	0.0404719	-0.154379	-1.14577	0.043107	1	in_12
MTMR1	-0.0152861	0.0237614	-0.0543335	-0.767275	0.0431909	1	in_12
PLPPR1	-0.0827015	0.0396971	-0.2051	-1.3243	0.0434583	1	in_12
LRPPRC	0.00406128	0.0502765	-0.0421539	0.172237	0.0434756	1	in_12
UNC79	-0.102843	0.000192104	-0.205877	-1.95631	0.043514	1	in_12
DENND1B	-0.133723	0.00109502	-0.268541	-1.94404	0.0438531	1	in_12
MLLT10	-0.0684284	-0.00951099	-0.127346	-2.27636	0.044076	1	in_12
UHRF1BP1	0.0233941	0.0479316	-0.00114343	1.86863	0.0442329	1	in_12
PRORP	0.0161974	0.0374635	-0.00506871	1.49281	0.0442498	1	in_12
SLC5A8	-0.0958379	0.02849	-0.220166	-1.51083	0.0443045	1	in_12
GPATCH2L	9.50308e-05	0.0470624	-0.0468724	0.00396566	0.04438	1	in_12
MSH3	-0.0654402	0.0197655	-0.150646	-1.5053	0.0444297	1	in_12
ZNF875	0.029308	0.06274	-0.004124	1.71819	0.0445281	1	in_12
IFT43	-0.00495646	0.0593531	-0.069266	-0.151058	0.0445603	1	in_12
PTPRS	0.0607241	0.11032	0.0111285	2.39975	0.0446407	1	in_12
OPCML	-0.109306	0.00787635	-0.226488	-1.82823	0.0446672	1	in_12
FNBP1	-0.0634875	0.0121762	-0.139151	-1.64456	0.0447374	1	in_12
DIDO1	-0.0392759	0.0234636	-0.102015	-1.22697	0.044801	1	in_12
AVL9	-0.00415325	0.0406772	-0.0489838	-0.181578	0.0449791	1	in_12
G3BP2	0.0821826	0.143333	0.0210319	2.63406	0.0451564	1	in_12
GNAS	-0.0922176	0.0373397	-0.221775	-1.39508	0.0452795	1	in_12
KCND2	-0.14072	-0.0199476	-0.261491	-2.28369	0.0455241	1	in_12
PRKAR2B	-0.0534227	-0.0139781	-0.0928673	-2.65452	0.0456562	1	in_12
EXOG	0.0750217	0.131738	0.0183053	2.59254	0.0457019	1	in_12
RDX	0.0707391	0.152152	-0.0106734	1.70301	0.0458097	1	in_12
ZNF717	-0.0217329	0.056167	-0.0996327	-0.5468	0.0458935	1	in_12
FBXL13	0.0211371	0.0877213	-0.0454472	0.622188	0.0459826	1	in_12
CNTN3	-0.186757	-0.0181019	-0.355413	-2.17033	0.0460044	1	in_12
BTD	0.073526	0.190686	-0.0436337	1.23002	0.0460381	1	in_12
PHF20L1	-0.0595129	0.0104169	-0.129443	-1.668	0.0460442	1	in_12
CDK19	-0.0418577	0.0206206	-0.104336	-1.31309	0.0461456	1	in_12
PTPRM	-0.110687	0.0156503	-0.237025	-1.71717	0.0463572	1	in_12
CCSER1	-0.113108	-0.027205	-0.19901	-2.58068	0.0463661	1	in_12
CNTNAP2	-0.167803	-0.00562263	-0.329983	-2.02791	0.0464397	1	in_12
DHRS7B	-0.015415	0.083951	-0.114781	-0.304056	0.0465645	1	in_12
DOCK4	-0.0531598	0.00550174	-0.111821	-1.77614	0.0466187	1	in_12
ATF7	-0.0272323	0.031915	-0.0863795	-0.902397	0.0466711	1	in_12
FEM1B	-0.0554468	0.071776	-0.18267	-0.8542	0.0467661	1	in_12
ATP8A2	-0.10916	-0.0293673	-0.188952	-2.68132	0.0467827	1	in_12
ANKRD11	-0.156337	-0.00117074	-0.311503	-1.97475	0.0468086	1	in_12
MARCHF7	0.0220259	0.0759577	-0.0319059	0.800454	0.0470085	1	in_12
FSD1L	-0.0662146	0.00388789	-0.136317	-1.85126	0.0470096	1	in_12
DGKI	-0.0727524	-0.0153756	-0.130129	-2.48519	0.0472095	1	in_12
CAPZB	-0.0805934	0.0162138	-0.177401	-1.6317	0.047256	1	in_12
GOLGB1	-0.0751801	0.0321216	-0.182482	-1.37323	0.0472677	1	in_12
BOD1L1	-0.0831972	0.0401341	-0.206528	-1.32216	0.0473693	1	in_12
MTMR7	-0.0600617	-0.0106992	-0.109424	-2.38478	0.047539	1	in_12
SH3BP5	0.00652131	0.0185012	-0.00545863	1.06691	0.0475409	1	in_12
TRIM33	-0.0437416	0.0437651	-0.131248	-0.979719	0.0478253	1	in_12
TMBIM6	0.0840712	0.204421	-0.036279	1.36914	0.0478842	1	in_12
ZCCHC8	-0.0457971	0.0181481	-0.109742	-1.40371	0.0480178	1	in_12
ZFYVE9	-0.058553	-0.00875024	-0.108356	-2.30433	0.0480598	1	in_12
MAP4K3	-0.0828158	-0.000189058	-0.165442	-1.96445	0.0481175	1	in_12
NDFIP1	0.0819941	0.183988	-0.0199997	1.57564	0.0481501	1	in_12
RPS6KB1	-0.00440019	0.025519	-0.0343194	-0.28825	0.0483368	1	in_12
COBL	-0.118681	0.00889995	-0.246263	-1.82324	0.0483482	1	in_12
YWHAE	-0.0195111	0.096178	-0.1352	-0.33055	0.0483589	1	in_12
TUSC3	-0.0916454	-0.0110677	-0.172223	-2.22917	0.0483955	1	in_12
OPHN1	-0.0429566	0.0233549	-0.109268	-1.26967	0.0484091	1	in_12
DTNA	-0.0606205	-0.00152924	-0.119712	-2.01069	0.0485056	1	in_12
STAU2	-0.0555032	0.0169925	-0.127999	-1.50056	0.0486567	1	in_12
DENND4A	-0.0711719	-0.014641	-0.127703	-2.46758	0.0487027	1	in_12
TNKS2	-0.0639559	-0.0106619	-0.11725	-2.35207	0.0487841	1	in_12
PRKAR1B	0.0121085	0.0828353	-0.0586183	0.335547	0.0488193	1	in_12
GLYR1	-0.0414966	0.0396357	-0.122629	-1.00246	0.0488493	1	in_12
ANKFY1	-0.047573	0.0317176	-0.126864	-1.17595	0.0488954	1	in_12
CNTN1	-0.0890629	-0.0186976	-0.159428	-2.48077	0.049039	1	in_12
SPIRE1	-0.0590252	-0.00261912	-0.115431	-2.05097	0.0491311	1	in_12
WNK3	0.00892587	0.0205691	-0.00271736	1.50254	0.0493185	1	in_12
CD200	0.0189557	0.0754561	-0.0375447	0.657561	0.0494559	1	in_12
NAALAD2	0.028487	0.0786398	-0.0216657	1.11327	0.0495056	1	in_12
ADAM17	0.0238911	0.0500105	-0.00222832	1.79275	0.049568	1	in_12
TXLNG	-0.0336279	0.0281114	-0.0953671	-1.06754	0.04958	1	in_12
PPM1H	-0.0609562	0.0103754	-0.132288	-1.67488	0.0498052	1	in_12
SLC30A9	-0.0694747	-0.00387258	-0.135077	-2.07566	0.0499382	1	in_12
TBL1X	-0.0302909	0.0532314	-0.113813	-0.710816	0.0499557	1	in_12
LDB2	-0.0929165	0.0307321	-0.216565	-1.47283	0.0501511	1	in_12
GPBP1	0.0521652	0.0976662	0.00666413	2.24702	0.0501572	1	in_12
NAV1	-0.0683063	0.0804399	-0.217052	-0.900043	0.0502633	1	in_12
RHBDD1	-0.0458516	0.0143252	-0.106028	-1.49339	0.0503803	1	in_12
NPM2	0.0106113	0.0814585	-0.060236	0.293557	0.0504077	1	in_12
DICER1	-0.000213309	0.0956269	-0.0960535	-0.00436225	0.0506993	1	in_12
NDUFAF2	-0.072974	-0.00674938	-0.139199	-2.15972	0.0507471	1	in_12
RALGPS1	-0.0824135	-0.0113041	-0.153523	-2.27154	0.0507811	1	in_12
DPY19L3	-0.0604849	0.00478077	-0.125751	-1.81639	0.0509444	1	in_12
GRB10	-0.043366	-0.00246083	-0.0842712	-2.07787	0.0509667	1	in_12
NAV3	-0.137606	0.0662608	-0.341472	-1.32294	0.0511126	1	in_12
PPP4R4	-0.0435252	0.0583644	-0.145415	-0.837257	0.0514268	1	in_12
CLSTN3	0.052441	0.0884443	0.0164377	2.85481	0.051455	1	in_12
NFYC	-0.0409395	0.00325047	-0.0851294	-1.8158	0.0514641	1	in_12
SLC12A2	0.0611668	0.109484	0.0128492	2.48118	0.0517799	1	in_12
TAX1BP1	0.0621198	0.104711	0.0195285	2.85863	0.0518314	1	in_12
CCAR1	-0.00951169	0.0288478	-0.0478712	-0.485997	0.051857	1	in_12
ANKRD28	-0.0587242	-0.0110032	-0.106445	-2.41188	0.0519486	1	in_12
WDR33	-0.0592437	-0.00787212	-0.110615	-2.26031	0.0520267	1	in_12
BSN	0.0409749	0.0967978	-0.014848	1.43864	0.0520416	1	in_12
TBC1D32	-0.0841323	-0.00813271	-0.160132	-2.1697	0.0520705	1	in_12
RAB6A	-0.0476656	-0.00355916	-0.091772	-2.11812	0.0521075	1	in_12
REV1	-0.0398271	0.00533942	-0.0849936	-1.72826	0.0521991	1	in_12
TMEM41B	0.00513624	0.0156239	-0.00535142	0.959875	0.0523769	1	in_12
MALT1	-0.0564206	-0.00938797	-0.103453	-2.35118	0.0524548	1	in_12
PRELID2	-0.052081	0.124112	-0.228274	-0.579346	0.0524831	1	in_12
EPC2	-0.0789041	0.0144193	-0.172227	-1.65713	0.0525217	1	in_12
COP1	-0.0568975	0.0120681	-0.125863	-1.61699	0.0525787	1	in_12
DCLK1	-0.157751	-0.0370982	-0.278403	-2.56261	0.0526572	1	in_12
GRIP1	-0.136585	0.00555239	-0.278722	-1.8834	0.0527989	1	in_12
NR2F1	0.0409085	0.0921452	-0.0103281	1.56488	0.0528168	1	in_12
ZNF346	-0.0477353	0.0371101	-0.132581	-1.10271	0.0528757	1	in_12
APP	-0.0212861	0.0713777	-0.11395	-0.45023	0.0529203	1	in_12
ERCC5	-0.019103	0.04242	-0.0806259	-0.608571	0.0529355	1	in_12
MAPK6	0.0152133	0.033333	-0.00290629	1.6456	0.052944	1	in_12
SYT11	0.102441	0.18025	0.0246332	2.58047	0.053055	1	in_12
DDHD1	0.0150242	0.0497719	-0.0197235	0.84745	0.0531169	1	in_12
SLC22A15	-0.0398751	0.0312054	-0.110956	-1.09951	0.0532006	1	in_12
CACNG7	0.016842	0.0478504	-0.0141663	1.06454	0.0534154	1	in_12
NPM1	0.08123	0.15265	0.00981007	2.22918	0.053537	1	in_12
FAM3C	0.0920483	0.200254	-0.0161578	1.66729	0.0535788	1	in_12
TENT2	0.00445789	0.0961451	-0.0872293	0.0952947	0.0535812	1	in_12
ASPH	0.0164935	0.103416	-0.0704294	0.3719	0.0535912	1	in_12
TASOR2	-0.0387789	0.0274334	-0.104991	-1.1479	0.0536725	1	in_12
DMD	-0.193564	0.0424302	-0.429557	-1.60757	0.0539422	1	in_12
UBA3	-0.00468998	0.0308425	-0.0402224	-0.258698	0.0544732	1	in_12
MTUS1	0.0393713	0.0747391	0.00400353	2.18183	0.0549152	1	in_12
GABRA4	-0.0803139	-0.0112681	-0.14936	-2.27983	0.0550276	1	in_12
NRF1	-0.0841615	0.00290432	-0.171227	-1.89458	0.0552279	1	in_12
PCBP2	0.0233125	0.0501593	-0.00353438	1.70194	0.0552507	1	in_12
ITPR2	-0.138547	0.121834	-0.398927	-1.04288	0.0555471	1	in_12
RGS17	-0.0674629	0.0436536	-0.178579	-1.18997	0.0557122	1	in_12
ZNF451	-0.0690735	-0.0132415	-0.124906	-2.4248	0.0559549	1	in_12
DTD1	0.0367226	0.0858873	-0.0124422	1.46395	0.0560524	1	in_12
AIG1	0.0216811	0.0894898	-0.0461276	0.626677	0.0560713	1	in_12
RPS6KA5	-0.0642407	0.0545938	-0.183075	-1.05954	0.0563026	1	in_12
WDR26	-0.0187522	0.0428422	-0.0803466	-0.596704	0.0564841	1	in_12
AASDHPPT	0.0342721	0.0975033	-0.0289591	1.06232	0.056528	1	in_12
HERC2	-0.0275159	0.0327186	-0.0877505	-0.895338	0.0567834	1	in_12
TRIP11	-0.0701871	0.0374561	-0.17783	-1.27796	0.056786	1	in_12
SLC25A27	0.0325218	0.0678935	-0.00284994	1.80205	0.0568708	1	in_12
UBR1	-0.0368292	0.0238287	-0.0974872	-1.19002	0.0568779	1	in_12
CNTN6	-0.0652559	0.0154385	-0.14595	-1.58498	0.0572459	1	in_12
CREBZF	0.0304988	0.0885202	-0.0275226	1.03025	0.057323	1	in_12
RAB14	0.0987064	0.18343	0.0139826	2.28343	0.0573865	1	in_12
AGAP1	-0.127137	-0.00640907	-0.247865	-2.06401	0.05751	1	in_12
ZCCHC17	0.031973	0.0773819	-0.013436	1.38003	0.0577887	1	in_12
FGGY	-0.0721326	0.0641836	-0.208449	-1.03713	0.0578285	1	in_12
PMS1	0.0558715	0.119135	-0.00739183	1.73096	0.0580145	1	in_12
ZNF518A	-0.0613953	0.0322458	-0.155036	-1.28504	0.0580567	1	in_12
AMZ2	0.00564669	0.0167286	-0.00543524	0.99868	0.0582072	1	in_12
VWC2	-0.0765598	0.0440087	-0.197128	-1.24456	0.0583173	1	in_12
TMEM260	-0.0714874	0.00903142	-0.152006	-1.74012	0.0583401	1	in_12
CTTNBP2	-0.00691911	0.100428	-0.114266	-0.126331	0.0583593	1	in_12
USP10	-0.0272843	0.038406	-0.0929747	-0.814067	0.0584423	1	in_12
SPPL3	-0.0739109	-0.00982501	-0.137997	-2.26045	0.058492	1	in_12
SAFB2	-0.0267637	0.019802	-0.0733294	-1.12649	0.0586477	1	in_12
WDFY2	-0.0736758	0.0259695	-0.173321	-1.44916	0.058816	1	in_12
TRIM2	-0.0490749	0.0295602	-0.12771	-1.22318	0.058911	1	in_12
MPHOSPH9	0.00298809	0.0500497	-0.0440735	0.124444	0.0589393	1	in_12
HIBADH	0.00418311	0.0202198	-0.0118536	0.511249	0.0590342	1	in_12
QKI	-0.0916913	-0.0105582	-0.172824	-2.21502	0.0591849	1	in_12
CCNH	-0.186484	-0.0442291	-0.32874	-2.56934	0.0592222	1	in_12
MAPK8	-0.0600659	-0.0116109	-0.108521	-2.42962	0.0592406	1	in_12
MAPK1	-0.0495796	0.0103635	-0.109523	-1.62111	0.059451	1	in_12
SLC38A9	0.00343111	0.0128305	-0.00596828	0.715455	0.0595675	1	in_12
PAXBP1	0.0421875	0.0828058	0.00156919	2.03568	0.0595828	1	in_12
KIAA1958	-0.0639919	-0.00340207	-0.124582	-2.07001	0.0596242	1	in_12
CHRNA7	-0.0366705	0.0613025	-0.134643	-0.733598	0.0596995	1	in_12
RAB28	-0.0848059	-0.00168536	-0.167926	-1.9997	0.0597013	1	in_12
ARHGAP17	-0.0605145	0.0183582	-0.139387	-1.50377	0.0597672	1	in_12
PTPRR	-0.080391	0.0114357	-0.172218	-1.71588	0.0598254	1	in_12
KCNK2	-0.0027161	0.0294456	-0.0348778	-0.165522	0.0599394	1	in_12
CDC42BPB	-0.0303377	0.0279622	-0.0886376	-1.01991	0.0599968	1	in_12
ZNF721	-0.0622655	0.0409619	-0.165493	-1.18223	0.0602833	1	in_12
NELL2	-0.105668	0.0124952	-0.223832	-1.75271	0.0602921	1	in_12
HBP1	0.0449674	0.0743884	0.0155464	2.99563	0.0603873	1	in_12
ZNF197	0.00122076	0.0145376	-0.012096	0.179671	0.0606131	1	in_12
HLTF	0.107654	0.189407	0.0259017	2.58094	0.0606334	1	in_12
USP13	0.0252463	0.08673	-0.0362373	0.804799	0.0608505	1	in_12
RAPGEF2	-0.0724835	-0.00367553	-0.141291	-2.06466	0.0608869	1	in_12
ABI1	0.00504725	0.0982232	-0.0881287	0.106169	0.060941	1	in_12
ADARB2	-0.19459	-0.0105206	-0.378659	-2.07199	0.0610495	1	in_12
SRRM1	-0.0534117	0.0524453	-0.159269	-0.988929	0.0612431	1	in_12
PDE1C	-0.117022	0.0285171	-0.262561	-1.57593	0.0617156	1	in_12
MTCH1	0.0497272	0.144535	-0.0450804	1.02801	0.061739	1	in_12
GRIA4	-0.155279	-0.0269052	-0.283652	-2.37074	0.0619522	1	in_12
SYNJ1	-0.0456166	0.0160423	-0.107276	-1.45002	0.0620084	1	in_12
CDC42	0.0916599	0.198014	-0.0146946	1.68916	0.0621019	1	in_12
USP47	-0.0943969	-0.0145024	-0.174291	-2.31574	0.0621036	1	in_12
SERBP1	0.0641329	0.143468	-0.015202	1.5844	0.0621145	1	in_12
GLCE	0.0441237	0.0813362	0.00691119	2.32397	0.0621953	1	in_12
RAMP1	0.0228888	0.048075	-0.00229743	1.78118	0.0622547	1	in_12
ZNF586	-0.0685552	0.0243123	-0.161423	-1.44685	0.0625188	1	in_12
FAM217B	0.0491378	0.118604	-0.0203279	1.38641	0.0630554	1	in_12
RNF169	0.00969129	0.121236	-0.101853	0.170287	0.0631196	1	in_12
DHX32	0.02706	0.0577821	-0.00366215	1.72633	0.063164	1	in_12
ERCC6L2	-0.04552	0.020266	-0.111306	-1.35618	0.0631727	1	in_12
RFX3	-0.0792724	0.00213623	-0.160681	-1.90853	0.0631767	1	in_12
PCSK5	-0.124711	-0.011802	-0.23762	-2.16483	0.0636449	1	in_12
OSBPL9	-0.0608576	-0.00582098	-0.115894	-2.16726	0.0638356	1	in_12
PURG	-0.0681416	0.0339533	-0.170237	-1.30815	0.0638815	1	in_12
TULP4	0.0331647	0.0684414	-0.00211188	1.84263	0.0639082	1	in_12
HIPK2	-0.0869647	-0.00979452	-0.164135	-2.20872	0.0640295	1	in_12
MAX	0.0523902	0.164515	-0.0597344	0.915793	0.064343	1	in_12
ABLIM3	-0.0521468	0.052237	-0.156531	-0.979135	0.0643747	1	in_12
PKD2	-0.0731647	-0.00312802	-0.143201	-2.0475	0.0644117	1	in_12
CAPZA1	0.0189592	0.0427261	-0.0048077	1.56349	0.0644151	1	in_12
PLPP1	0.0464669	0.0938658	-0.000931982	1.92143	0.0644639	1	in_12
ADCYAP1R1	-0.0328418	0.0346052	-0.100289	-0.954362	0.0648572	1	in_12
STRN	-0.0721327	0.0173768	-0.161642	-1.57947	0.064903	1	in_12
CADM3	0.0153222	0.0326983	-0.00205386	1.7283	0.0649973	1	in_12
PLXNA2	0.00632153	0.0182538	-0.00561071	1.03836	0.0651795	1	in_12
TBCA	0.0638258	0.121976	0.00567594	2.15127	0.0653163	1	in_12
HYDIN	-0.110083	-0.00788209	-0.212283	-2.11112	0.0653169	1	in_12
B4GALT6	-0.0913565	-0.0117956	-0.170917	-2.25055	0.0653575	1	in_12
RYK	-0.0767674	-0.00144481	-0.15209	-1.99756	0.0656461	1	in_12
AKAP9	-0.129644	0.00442431	-0.263712	-1.89528	0.0656674	1	in_12
RIC8B	-0.037169	0.0427962	-0.117134	-0.91102	0.0657954	1	in_12
PIGU	-0.000797097	0.0259901	-0.0275843	-0.0583219	0.0658254	1	in_12
MLLT3	-0.0612953	0.0139771	-0.136568	-1.59602	0.0658691	1	in_12
ZNF736	-0.016434	0.0452246	-0.0780925	-0.522393	0.0659974	1	in_12
RPS6KA3	-0.0697409	0.00431004	-0.143792	-1.84589	0.0660057	1	in_12
ZFHX3	0.00868846	0.0300529	-0.012676	0.797074	0.0660788	1	in_12
MTURN	0.0651901	0.122041	0.00833945	2.24747	0.0662434	1	in_12
PIP5K1B	-0.111315	-0.0105244	-0.212106	-2.16462	0.0663899	1	in_12
CMC2	0.012822	0.0364585	-0.0108145	1.06321	0.0666308	1	in_12
FAM120B	-0.0668785	0.0181874	-0.151944	-1.54092	0.0666315	1	in_12
POLB	0.0186249	0.0720759	-0.034826	0.682948	0.0667679	1	in_12
ANKIB1	-0.0773149	0.00297798	-0.157608	-1.88727	0.0671589	1	in_12
FBXO22	-0.0553723	0.0163307	-0.127075	-1.51357	0.0675374	1	in_12
PABPC1	-0.0457961	0.0199695	-0.111562	-1.36483	0.0675398	1	in_12
BTBD7	-0.0266362	0.0263244	-0.0795968	-0.98575	0.0676548	1	in_12
ADAR	-0.0134368	0.0529186	-0.0797922	-0.396889	0.0679064	1	in_12
FLNB	-0.0507666	-0.000753462	-0.10078	-1.98949	0.0679238	1	in_12
RFLNA	-0.0633551	0.119483	-0.246193	-0.679145	0.067996	1	in_12
FAR1	-0.058176	0.000383326	-0.116735	-1.94713	0.0684543	1	in_12
PCMTD2	0.0144518	0.0495146	-0.020611	0.807835	0.0685499	1	in_12
ERI3	0.0230187	0.0472696	-0.00123218	1.86038	0.0687623	1	in_12
PPIP5K1	-0.0698869	0.0492418	-0.189016	-1.14981	0.0688842	1	in_12
TRIM23	0.058548	0.151506	-0.0344102	1.23445	0.0690572	1	in_12
OXSR1	-0.0402375	0.0124009	-0.0928759	-1.49822	0.0691421	1	in_12
GALNT1	-0.0294163	0.0408558	-0.0996883	-0.820451	0.0692364	1	in_12
SLC22A17	0.136035	0.246923	0.025148	2.40446	0.0695254	1	in_12
KCTD1	-0.130511	0.000171366	-0.261194	-1.95739	0.069603	1	in_12
GPR137C	0.0414966	0.0959569	-0.0129638	1.49341	0.0696503	1	in_12
OGT	0.0212019	0.10585	-0.0634462	0.490915	0.0696674	1	in_12
SCN8A	-0.0471348	0.00340709	-0.0976768	-1.82784	0.0696936	1	in_12
ECE2	0.0264259	0.0619266	-0.00907477	1.45895	0.0699367	1	in_12
TUBE1	0.0227794	0.0501229	-0.00456412	1.63281	0.0701107	1	in_12
RABGAP1L	-0.0598703	0.0423586	-0.162099	-1.14785	0.0701711	1	in_12
UBR3	-0.0840554	-0.0110449	-0.157066	-2.25646	0.0703169	1	in_12
CDKL2	0.039076	0.0791404	-0.000988362	1.91161	0.0703585	1	in_12
DNAJC13	-0.0159262	0.0250128	-0.0568652	-0.762469	0.0705858	1	in_12
C1orf21	-0.0242403	0.0727076	-0.121188	-0.490059	0.0705872	1	in_12
SENP5	-0.0578265	0.0579559	-0.173609	-0.978887	0.0706516	1	in_12
SLC6A15	0.0147181	0.0338279	-0.00439172	1.50954	0.071074	1	in_12
CHCHD6	0.0267167	0.101128	-0.0476947	0.703707	0.071293	1	in_12
FNDC3A	-0.0572413	0.00668361	-0.121166	-1.75504	0.0713371	1	in_12
ZYG11B	0.00143277	0.0725258	-0.0696603	0.0395	0.0714895	1	in_12
ATRX	-0.0621083	-0.00604763	-0.118169	-2.1714	0.0715923	1	in_12
CLIP3	-0.0758544	0.0199817	-0.171691	-1.55131	0.0716591	1	in_12
STXBP5L	-0.149119	-0.0283203	-0.269917	-2.41946	0.0717373	1	in_12
MFSD14A	0.00909246	0.0274026	-0.00921768	0.97328	0.0718163	1	in_12
PARP8	-0.0768346	-0.0174079	-0.136261	-2.5341	0.0721131	1	in_12
SCN3A	-0.0617967	0.00125519	-0.124849	-1.92095	0.0721629	1	in_12
TP53BP1	-0.035147	-0.00214729	-0.0681468	-2.0875	0.0722702	1	in_12
BIVM	0.0487523	0.0882527	0.00925186	2.41903	0.0724195	1	in_12
RPL13	0.0952227	0.412366	-0.221921	0.588481	0.0725211	1	in_12
KCNK1	0.0118328	0.0618438	-0.0381781	0.463736	0.0725535	1	in_12
CACNA1A	-0.179206	0.0297476	-0.388159	-1.68093	0.0728623	1	in_12
NHLRC2	-0.022087	0.0321049	-0.0762788	-0.798822	0.0730527	1	in_12
EFNA5	-0.0122146	0.0964018	-0.120831	-0.220411	0.0731336	1	in_12
TTBK2	-0.0635564	-0.00666018	-0.120453	-2.18939	0.0731733	1	in_12
ANAPC4	-0.052114	0.0133008	-0.117529	-1.56145	0.0731956	1	in_12
DNAJC6	-0.0915807	-0.017713	-0.165448	-2.42995	0.0732722	1	in_12
LRP8	-0.0482608	0.041308	-0.13783	-1.05605	0.0733067	1	in_12
SMAD2	-0.0105207	0.0411245	-0.0621659	-0.399265	0.0733414	1	in_12
PDK3	-0.0205032	0.0606519	-0.101658	-0.49517	0.0736565	1	in_12
AP2B1	-0.0223466	0.0488943	-0.0935875	-0.614795	0.073901	1	in_12
CCT3	0.0723195	0.214995	-0.0703563	0.993467	0.074017	1	in_12
ICA1	-0.0837292	0.108796	-0.276254	-0.852389	0.0742457	1	in_12
CPEB3	-0.0746182	-0.0118761	-0.13736	-2.33095	0.0745589	1	in_12
HMBOX1	-0.0726325	-0.0112577	-0.134007	-2.31947	0.0748434	1	in_12
SIMC1	-0.0499736	0.0201824	-0.12013	-1.39612	0.0748489	1	in_12
SLF1	0.0118289	0.0341892	-0.0105314	1.03685	0.0749069	1	in_12
PLEKHM3	-0.0689242	0.00758644	-0.145435	-1.76562	0.0752087	1	in_12
MAP3K9	-0.0210357	0.0310957	-0.0731671	-0.790871	0.0752227	1	in_12
PAQR3	-0.0112403	0.0260906	-0.0485712	-0.590143	0.0753789	1	in_12
ATP1A1	-0.0335233	0.096463	-0.16351	-0.505472	0.0756611	1	in_12
FIG4	-0.0351151	0.0287257	-0.098956	-1.07806	0.0757779	1	in_12
UNC5D	-0.117961	0.0205943	-0.256517	-1.66864	0.0760956	1	in_12
INPP4A	-0.0870593	0.00150599	-0.175625	-1.92664	0.0761075	1	in_12
COMMD1	-0.0430459	-0.00341808	-0.0826738	-2.12902	0.0762175	1	in_12
MAST1	-0.00869788	0.0685353	-0.0859311	-0.220728	0.076238	1	in_12
NAA50	0.0334633	0.0998624	-0.0329357	0.987769	0.0762549	1	in_12
TLK2	-0.0512065	0.0048121	-0.107225	-1.7916	0.0762865	1	in_12
FBXO28	-0.0492517	0.0304944	-0.128998	-1.21049	0.0766078	1	in_12
SHC2	0.0177173	0.0546942	-0.0192595	0.939109	0.0767894	1	in_12
SNX3	0.0672316	0.122618	0.0118455	2.37914	0.077089	1	in_12
RNPS1	0.0313327	0.0665603	-0.00389484	1.74327	0.0771755	1	in_12
AK3	0.0067969	0.034248	-0.0206542	0.485288	0.077228	1	in_12
EPN2	-0.0492982	0.00516461	-0.103761	-1.7741	0.0772669	1	in_12
PDHX	-0.0524492	-0.00857922	-0.0963192	-2.34325	0.0773107	1	in_12
SLC30A7	-0.0647798	0.012554	-0.142114	-1.64179	0.0774202	1	in_12
SEPTIN3	0.0594547	0.128606	-0.00969676	1.68513	0.0776552	1	in_12
DNAJB6	0.0497268	0.109238	-0.00978472	1.63771	0.0777219	1	in_12
PPP2R2D	-0.0646803	-0.00941901	-0.119942	-2.29403	0.077956	1	in_12
MIGA1	-0.002673	0.0342812	-0.0396272	-0.14177	0.0780171	1	in_12
ARMC9	-0.0663586	-0.00935473	-0.123363	-2.28161	0.0780745	1	in_12
FGF12	0.0106061	0.110297	-0.0890848	0.208521	0.0783871	1	in_12
PDE3A	-0.124702	0.0396939	-0.289098	-1.48672	0.0783951	1	in_12
ARHGAP35	-0.0753506	-0.00497797	-0.145723	-2.09861	0.0784876	1	in_12
ILKAP	-0.0307172	0.0355585	-0.0969928	-0.908396	0.0788347	1	in_12
KLHL13	-0.0627457	0.0414191	-0.16691	-1.18062	0.0790267	1	in_12
SCOC	0.0607836	0.208742	-0.0871748	0.805183	0.0791375	1	in_12
SRSF1	0.0251424	0.052625	-0.00234007	1.79308	0.0792984	1	in_12
NUP93	-0.0438203	0.0280061	-0.115647	-1.19575	0.0793027	1	in_12
RALGPS2	-0.0031967	0.0656915	-0.0720849	-0.0909505	0.0794168	1	in_12
TMOD1	-0.0457859	0.0191863	-0.110758	-1.38119	0.0794811	1	in_12
SNX27	0.0211869	0.0441544	-0.00178052	1.80802	0.079625	1	in_12
TMEM181	-0.0481206	-0.000566669	-0.0956745	-1.98332	0.0797393	1	in_12
TMEM14B	-0.0864093	0.0166979	-0.189516	-1.64255	0.0798795	1	in_12
CRB1	-0.0227521	0.120061	-0.165565	-0.312249	0.0801221	1	in_12
NT5DC3	-0.0540809	-0.00551012	-0.102652	-2.18231	0.0807737	1	in_12
BBX	-0.0667989	-0.00899469	-0.124603	-2.26495	0.0808391	1	in_12
CDH2	-0.0524956	-0.0060389	-0.0989523	-2.21474	0.0810651	1	in_12
DCAF5	-0.0435018	0.0349833	-0.121987	-1.08634	0.0811585	1	in_12
ERP44	-0.0371225	0.0406362	-0.114881	-0.9357	0.0812572	1	in_12
RBM41	-0.0570019	0.0640364	-0.17804	-0.923028	0.0813328	1	in_12
MTOR	-0.0791864	0.0015754	-0.159948	-1.92173	0.0814474	1	in_12
HACD3	0.0588696	0.116498	0.00124076	2.00216	0.0815893	1	in_12
TTLL11	-0.0778231	0.00351297	-0.159159	-1.87531	0.0816307	1	in_12
NAPG	0.0577918	0.108362	0.00722102	2.23983	0.0817615	1	in_12
TATDN1	-0.039017	0.0288608	-0.106895	-1.12661	0.0818823	1	in_12
NFKB1	-0.0109725	0.04668	-0.068625	-0.373022	0.081982	1	in_12
RPL6	0.172033	0.367954	-0.0238869	1.721	0.0819926	1	in_12
GNB5	0.0349978	0.0786283	-0.00863273	1.57217	0.0820015	1	in_12
EML6	-0.103924	-0.000507906	-0.20734	-1.96959	0.0820904	1	in_12
MECP2	-0.0450818	0.0184505	-0.108614	-1.39077	0.082139	1	in_12
SORT1	-0.09052	0.00595113	-0.186991	-1.83906	0.08245	1	in_12
RNF170	-0.0539081	0.0375827	-0.145399	-1.15485	0.0825562	1	in_12
FAM135A	-0.0794229	0.0108179	-0.169664	-1.72501	0.0825716	1	in_12
INTS8	-0.0647138	-0.00862797	-0.1208	-2.26148	0.0826243	1	in_12
PUM2	-0.0619671	0.00804295	-0.131977	-1.7348	0.0826582	1	in_12
SPOPL	-0.0538091	0.00795065	-0.115569	-1.70765	0.0826611	1	in_12
PDS5B	-0.0722328	0.0211888	-0.165654	-1.51543	0.0828458	1	in_12
TOP1	-0.0605307	0.00329641	-0.124358	-1.85874	0.0828473	1	in_12
NEBL	-0.141206	0.0506079	-0.33302	-1.44285	0.082885	1	in_12
NCAM1	-0.0629364	-0.00652113	-0.119352	-2.18652	0.0833311	1	in_12
PGM3	0.0136454	0.0360424	-0.00875163	1.19411	0.0838256	1	in_12
GABRA1	0.136131	0.313126	-0.0408637	1.50746	0.0839116	1	in_12
SNRNP70	0.12281	0.275226	-0.0296055	1.57926	0.0839126	1	in_12
GPR158	0.0934036	0.268828	-0.0820205	1.04357	0.0844981	1	in_12
HSD17B4	-0.0224085	0.0487937	-0.0936107	-0.616833	0.0845019	1	in_12
NAPEPLD	0.0346386	0.0806819	-0.0114046	1.47449	0.084886	1	in_12
HS3ST5	-0.0688221	-0.00102204	-0.136622	-1.98951	0.0849224	1	in_12
RABEP1	-0.0588724	-0.00721376	-0.110531	-2.23366	0.0850146	1	in_12
RBM5	0.0113964	0.0468535	-0.0240608	0.629956	0.085181	1	in_12
DCX	-0.064011	0.00116249	-0.129185	-1.925	0.0852346	1	in_12
AGPAT5	0.00818587	0.044919	-0.0285473	0.436772	0.0856264	1	in_12
TXNL1	0.0296374	0.0682751	-0.00900033	1.50341	0.086275	1	in_12
LCORL	-0.0853896	0.0345331	-0.205312	-1.39557	0.0863108	1	in_12
RPL13A	0.159444	0.630254	-0.311366	0.663759	0.0863392	1	in_12
DHX9	-0.016289	0.0389812	-0.0715591	-0.577632	0.0863415	1	in_12
RUNDC3B	-0.0868544	4.9953e-05	-0.173759	-1.95884	0.0865145	1	in_12
SLF2	-0.0499314	0.015062	-0.114925	-1.50575	0.0865824	1	in_12
NR3C1	-0.0487047	0.00776422	-0.105174	-1.69048	0.0865876	1	in_12
FAM171B	0.113998	0.216126	0.0118696	2.18776	0.0868073	1	in_12
MED12L	-0.0620718	-0.00378605	-0.120357	-2.08728	0.0868497	1	in_12
FBXO31	-0.019102	0.0337255	-0.0719295	-0.708706	0.0871801	1	in_12
IFT88	-0.0093948	0.043653	-0.0624426	-0.347111	0.0872028	1	in_12
RALGAPA1	-0.0424558	0.0801006	-0.165012	-0.678968	0.0872152	1	in_12
COL12A1	0.00670377	0.0167133	-0.00330579	1.31266	0.0873853	1	in_12
ZC4H2	-0.0182166	0.100164	-0.136597	-0.301603	0.0875067	1	in_12
OSBPL6	-0.0879703	-0.0110734	-0.164867	-2.2422	0.0875758	1	in_12
SNX29	-0.0548354	0.0492874	-0.158958	-1.0322	0.087587	1	in_12
VPS35	0.049222	0.100342	-0.00189815	1.88719	0.0878995	1	in_12
GSAP	-0.00676077	0.0235905	-0.037112	-0.436584	0.087995	1	in_12
AUTS2	-0.0256767	0.191003	-0.242357	-0.232256	0.0880878	1	in_12
SLC38A2	0.0216836	0.0620827	-0.0187154	1.05198	0.0882875	1	in_12
ZFP14	0.015219	0.0443464	-0.0139084	1.02408	0.0882897	1	in_12
GALNT13	-0.074651	-0.004238	-0.145064	-2.07793	0.0885865	1	in_12
ARHGAP44	-0.077434	0.0048302	-0.159698	-1.84488	0.0886244	1	in_12
SUCLG1	0.0288265	0.0578231	-0.000170116	1.94847	0.0887464	1	in_12
TLN2	-0.0631297	-0.010852	-0.115407	-2.36682	0.0888874	1	in_12
SHC3	-0.0147213	0.0773548	-0.106797	-0.313362	0.0889324	1	in_12
PPARGC1B	0.0197294	0.052205	-0.0127462	1.1907	0.0893926	1	in_12
NAPB	0.00748268	0.117668	-0.102702	0.133101	0.0893927	1	in_12
ARHGAP12	-0.0437338	0.00633902	-0.0938065	-1.71184	0.0896792	1	in_12
IGF1R	-0.0399439	0.0368271	-0.116715	-1.01977	0.0899784	1	in_12
ROBO2	0.109027	3.53053	-3.31247	0.062455	0.0900492	1	in_12
CBFA2T2	-0.0166944	0.0875625	-0.120951	-0.313844	0.0904568	1	in_12
STAU1	0.00420817	0.0207153	-0.012299	0.499655	0.0906469	1	in_12
HNRNPH1	0.0563198	0.10652	0.00611969	2.1989	0.0908604	1	in_12
GMDS	-0.0533927	0.000467067	-0.107253	-1.94297	0.0910006	1	in_12
SUCLA2	0.0153387	0.0358996	-0.00522208	1.46217	0.09119	1	in_12
KAT2B	-0.0181705	0.0366877	-0.0730286	-0.649192	0.0913951	1	in_12
PDXK	0.0463083	0.0881501	0.00446656	2.16919	0.0913957	1	in_12
HSP90B1	0.0126574	0.0476176	-0.0223028	0.709608	0.0914976	1	in_12
TMEM230	0.0030588	0.0110668	-0.00494918	0.748645	0.0915769	1	in_12
UBR5	-0.0735852	-0.00397709	-0.143193	-2.07195	0.0915815	1	in_12
LRRC8B	-0.0608656	-0.00115452	-0.120577	-1.99786	0.0918233	1	in_12
ATG5	0.0148494	0.0363719	-0.00667313	1.35227	0.0921858	1	in_12
PPP2R5E	-0.0382474	0.0232163	-0.0997111	-1.21964	0.0922128	1	in_12
CTIF	-0.0923187	0.0464619	-0.231099	-1.30379	0.0927341	1	in_12
MBNL1	-0.0945549	0.0101816	-0.199291	-1.76943	0.0933076	1	in_12
MARCHF8	-0.06497	0.0135162	-0.143456	-1.62244	0.0933532	1	in_12
LRRC37B	-0.00511571	0.0355925	-0.0458239	-0.246304	0.0934576	1	in_12
SERINC1	0.113116	0.492492	-0.26626	0.584391	0.0934793	1	in_12
NACA	0.118505	0.244492	-0.00748208	1.84357	0.0939027	1	in_12
WDR44	-0.0163876	0.0419603	-0.0747354	-0.550475	0.093988	1	in_12
FAM153B	-0.0532299	0.0392581	-0.145718	-1.12802	0.0940412	1	in_12
ARID4B	-0.0516092	0.00650821	-0.109727	-1.74048	0.0944367	1	in_12
KIF16B	-0.0527462	-0.00267848	-0.102814	-2.06482	0.0944924	1	in_12
SACS	-8.86689e-05	0.0734024	-0.0735798	-0.00236475	0.0945345	1	in_12
TRAP1	-0.0201014	0.0533141	-0.0935169	-0.536644	0.0945362	1	in_12
ZRANB1	0.0224693	0.0521206	-0.00718197	1.48523	0.0948284	1	in_12
MEGF9	-0.0301702	0.0234363	-0.0837767	-1.10308	0.094903	1	in_12
KIAA0408	-0.0704553	0.00796098	-0.148872	-1.76098	0.095142	1	in_12
RSU1	-0.0168716	0.0227078	-0.0564509	-0.835477	0.0951496	1	in_12
CHD2	-0.0343414	0.0622	-0.130883	-0.697192	0.0952116	1	in_12
RAB2A	0.0443631	0.0850698	0.00365632	2.13601	0.0953698	1	in_12
STX17	0.0442219	0.095031	-0.00658723	1.70586	0.0954594	1	in_12
LRRC6	-0.0222347	0.0579432	-0.102413	-0.543532	0.0956455	1	in_12
MAP4K5	0.0632095	0.121163	0.00525601	2.13772	0.0957604	1	in_12
RPL18	0.131004	0.655929	-0.393922	0.48914	0.0961164	1	in_12
LRRTM3	-0.126018	-0.00184103	-0.250194	-1.98902	0.0962022	1	in_12
CWC27	-0.0195107	0.0374788	-0.0765002	-0.671006	0.0962502	1	in_12
ZDHHC21	-0.0260448	0.12607	-0.178159	-0.335582	0.0963729	1	in_12
ARL6IP1	0.16542	0.512337	-0.181497	0.934568	0.0964391	1	in_12
ATF2	-0.0730297	-0.00291704	-0.143142	-2.04151	0.0965036	1	in_12
TIAM1	-0.0423271	0.0484741	-0.133128	-0.91364	0.0966242	1	in_12
TFG	0.0193985	0.0592816	-0.0204845	0.953298	0.096861	1	in_12
ARFGEF1	-0.0483107	0.0676106	-0.164232	-0.816824	0.0969093	1	in_12
NRSN1	0.0606455	0.10538	0.0159112	2.65709	0.0969814	1	in_12
NPAS3	-0.0944762	0.534675	-0.723628	-0.294317	0.0971042	1	in_12
TENM1	-0.0390354	0.0570924	-0.135163	-0.795899	0.0974002	1	in_12
SLTM	-0.0398596	0.0418511	-0.12157	-0.956098	0.0974547	1	in_12
SCMH1	-0.0650365	0.00542864	-0.135502	-1.80897	0.0974628	1	in_12
OGA	-0.0527166	-0.00294755	-0.102486	-2.07604	0.0976338	1	in_12
PPHLN1	-0.0478154	-0.000648845	-0.094982	-1.98693	0.0982333	1	in_12
LMO3	0.0190301	0.0471814	-0.00912115	1.32493	0.0982839	1	in_12
RNGTT	-0.0551684	-0.00489055	-0.105446	-2.15061	0.0982964	1	in_12
PDE3B	-0.0634358	0.0134091	-0.140281	-1.61796	0.0984388	1	in_12
HDLBP	0.0246728	0.0503789	-0.00103341	1.88117	0.0985559	1	in_12
FBXW4	0.0198735	0.0742284	-0.0344813	0.716613	0.0986513	1	in_12
NFIA	-0.0318359	0.11999	-0.183662	-0.410979	0.0986848	1	in_12
ABLIM1	-0.072801	0.0171304	-0.162732	-1.58662	0.0990201	1	in_12
CEP126	-0.0749036	0.00435251	-0.15416	-1.85233	0.0994144	1	in_12
ANKFN1	-0.0891092	0.0951969	-0.273415	-0.947613	0.0994379	1	in_12
CDS2	-0.00129195	0.0256908	-0.0282747	-0.0938442	0.0994541	1	in_12
ACTR10	0.0305855	0.062298	-0.00112705	1.89031	0.0995194	1	in_12
GPATCH8	-0.059628	0.00341829	-0.122674	-1.8537	0.0995206	1	in_12
LRRC49	-0.00951515	0.0249059	-0.0439362	-0.541802	0.0995708	1	in_12
UBE2E2	-0.0819579	0.0186812	-0.182597	-1.59614	0.0995991	1	in_12
ECPAS	-0.0360003	0.0368079	-0.108808	-0.969112	0.0996041	1	in_12
CPLX2	-0.077832	0.0176505	-0.173314	-1.59765	0.0996944	1	in_12
SNX1	0.0298808	0.0578747	0.00188685	2.09207	0.100206	1	in_12
ZFC3H1	-0.0272163	0.0407398	-0.0951724	-0.784963	0.100258	1	in_12
ZZEF1	-0.0235821	0.0238773	-0.0710416	-0.973886	0.100375	1	in_12
GNAL	-0.0591167	0.002815	-0.121048	-1.87088	0.100391	1	in_12
AHDC1	-0.0690385	-0.00919353	-0.128884	-2.26106	0.100392	1	in_12
OSBPL3	-0.11098	0.00538723	-0.227347	-1.86923	0.100677	1	in_12
EXT2	-0.0652197	-0.00878698	-0.121652	-2.26514	0.100694	1	in_12
KCNQ5	-0.199725	0.0291552	-0.428606	-1.7103	0.100759	1	in_12
SPTB	-0.0390932	0.0367589	-0.114945	-1.01014	0.101101	1	in_12
SLC22A23	0.00643432	0.041881	-0.0290124	0.355775	0.101224	1	in_12
WDR7	-0.0624505	0.0184584	-0.143359	-1.51282	0.101361	1	in_12
NCEH1	-0.0504779	-2.70441e-05	-0.100929	-1.96101	0.101807	1	in_12
CCDC3	-0.0413816	0.0782888	-0.161052	-0.677749	0.101884	1	in_12
TSC22D2	-0.0520965	0.00560876	-0.109802	-1.76946	0.10193	1	in_12
LRRC8D	0.01978	0.0525814	-0.0130214	1.1819	0.102043	1	in_12
LRRC3B	-0.0567701	-0.00475718	-0.108783	-2.13923	0.102342	1	in_12
DLG2	0.180323	316.472	-316.111	0.00111741	0.102366	1	in_12
STAG2	-0.00645061	0.0551857	-0.0680869	-0.205122	0.102627	1	in_12
MOSMO	-0.0098721	0.117004	-0.136749	-0.152502	0.102922	1	in_12
KCNT1	-0.0139467	0.0578933	-0.0857867	-0.380499	0.102963	1	in_12
PARN	-0.0691416	0.0262525	-0.164536	-1.42058	0.103204	1	in_12
XPO1	-0.0476122	-0.00912213	-0.0861024	-2.42447	0.103212	1	in_12
DHX15	-0.0222613	0.036145	-0.0806676	-0.747032	0.10345	1	in_12
TET3	-0.0165011	0.0401436	-0.0731458	-0.570956	0.103453	1	in_12
KIF1B	-0.0408868	-0.00112181	-0.0806518	-2.01526	0.103495	1	in_12
FCHO2	-0.0225014	0.0400408	-0.0850435	-0.705154	0.10352	1	in_12
SMG7	0.0400031	0.0747562	0.00524993	2.25604	0.103665	1	in_12
USP11	0.0774301	0.140038	0.0148227	2.424	0.103812	1	in_12
SLCO3A1	-0.0789563	0.000717122	-0.15863	-1.94232	0.103839	1	in_12
STS	-0.0051193	0.0201893	-0.0304279	-0.396452	0.104058	1	in_12
IFT81	0.0144975	0.0508299	-0.0218349	0.782072	0.104074	1	in_12
VDAC3	0.090064	0.201411	-0.021283	1.58533	0.104075	1	in_12
CEP192	-0.0211321	0.0481248	-0.0903891	-0.598037	0.104077	1	in_12
CBR4	0.0355773	0.070514	0.000640474	1.99589	0.104374	1	in_12
CAPRIN1	0.0213546	0.0552864	-0.0125771	1.23348	0.104417	1	in_12
PNPLA8	0.0437527	0.0806789	0.00682647	2.3223	0.104435	1	in_12
LIFR	0.00857777	0.0527187	-0.0355632	0.380874	0.104458	1	in_12
STRN3	0.00456304	0.0715096	-0.0623836	0.13359	0.104473	1	in_12
GPR135	0.00538154	0.141863	-0.1311	0.0772822	0.105384	1	in_12
STARD13	-0.0121848	0.0772376	-0.101607	-0.267067	0.105519	1	in_12
RNLS	-0.0429701	0.060974	-0.146914	-0.810242	0.105609	1	in_12
BICRAL	-0.0319465	0.0348038	-0.0986968	-0.938032	0.105719	1	in_12
CACNB4	-0.0709946	-0.00296143	-0.139028	-2.04528	0.105771	1	in_12
NSF	0.0803391	0.166298	-0.00561968	1.83183	0.10579	1	in_12
NLGN4X	-0.0532907	0.0302449	-0.136826	-1.25034	0.105898	1	in_12
MACO1	-0.0479502	-0.00427154	-0.0916289	-2.15164	0.106125	1	in_12
C11orf49	-0.0284645	0.0315607	-0.0884897	-0.929433	0.106133	1	in_12
SUSD4	-0.0751525	-0.00202242	-0.148283	-2.01417	0.106136	1	in_12
AGO4	0.0119303	0.0298022	-0.00594159	1.30836	0.106144	1	in_12
RIPOR2	-0.0633112	-0.00265648	-0.123966	-2.0458	0.106483	1	in_12
DECR1	0.0102879	0.0288315	-0.00825576	1.08737	0.106695	1	in_12
AP3B1	0.00291635	0.0387381	-0.0329054	0.159566	0.106756	1	in_12
SFSWAP	-0.0598768	0.0100021	-0.129756	-1.67943	0.106877	1	in_12
ERO1B	0.0683781	0.251924	-0.115168	0.730165	0.106888	1	in_12
ZMYM5	0.00671091	0.0188091	-0.00538729	1.0872	0.106947	1	in_12
CNTNAP5	-0.156237	-0.0112695	-0.301205	-2.11233	0.107013	1	in_12
ZFPM2	-0.120594	0.173937	-0.415125	-0.802495	0.107105	1	in_12
PSMD12	0.0384501	0.0748194	0.00208077	2.0721	0.107232	1	in_12
SH3BGRL2	-0.074788	0.011733	-0.161309	-1.69418	0.107364	1	in_12
ELAVL1	-0.026136	0.0629989	-0.115271	-0.574699	0.107832	1	in_12
FOXJ3	-0.00102505	0.044451	-0.0465011	-0.0441785	0.107866	1	in_12
PPA2	-0.0311683	0.085805	-0.148142	-0.522244	0.107942	1	in_12
DGKZ	0.037	0.0892666	-0.0152666	1.38748	0.108167	1	in_12
CAMSAP1	-0.0337239	0.0353422	-0.10279	-0.95702	0.108207	1	in_12
TIAM2	-0.0705167	-0.00367854	-0.137355	-2.06783	0.10868	1	in_12
SCN1A	0.0897761	0.231152	-0.0516002	1.24461	0.108801	1	in_12
ARID1A	-0.0782822	-0.00678985	-0.149775	-2.14611	0.108901	1	in_12
ZFR2	-0.00512429	0.0476201	-0.0578687	-0.190417	0.108909	1	in_12
EDEM3	-0.0475388	0.0150939	-0.110172	-1.48763	0.109195	1	in_12
GRIN2A	0.0483239	0.150003	-0.0533554	0.931489	0.109322	1	in_12
UBE3D	-0.0350982	0.0485794	-0.118776	-0.822098	0.109367	1	in_12
MAPKBP1	0.0218847	0.0445004	-0.000730981	1.89661	0.109439	1	in_12
FZD3	0.0427664	0.0872657	-0.00173281	1.88364	0.109537	1	in_12
FSTL5	-0.120055	-0.00399037	-0.23612	-2.02735	0.109698	1	in_12
EVI5	-0.073221	-0.000238371	-0.146204	-1.96637	0.11003	1	in_12
CPEB4	-0.0352	0.0389736	-0.109374	-0.930125	0.110425	1	in_12
FGD4	-0.0461734	-0.000670781	-0.0916761	-1.98886	0.110693	1	in_12
IL1RAPL1	0.00115591	0.0124013	-0.0100895	0.201463	0.110797	1	in_12
AGL	-0.0187013	0.0243552	-0.0617578	-0.851298	0.11099	1	in_12
MAU2	-0.060697	-0.000523426	-0.120871	-1.97701	0.111053	1	in_12
RBM39	0.0441616	0.0927165	-0.00439327	1.78263	0.111076	1	in_12
ATP2A2	0.0810307	0.162348	-0.000287027	1.95305	0.111108	1	in_12
PPM1L	-0.00597198	0.101556	-0.1135	-0.108854	0.111114	1	in_12
FBXO16	0.0318029	0.072472	-0.00886611	1.53268	0.111249	1	in_12
PIK3C3	-0.0372587	0.0192666	-0.0937839	-1.29191	0.111267	1	in_12
STX16	0.0488533	0.100343	-0.0026369	1.85959	0.111359	1	in_12
HSPA4L	-0.0699737	-0.00674217	-0.133205	-2.16895	0.11138	1	in_12
RABGAP1	-0.0262466	0.0549874	-0.107481	-0.633262	0.11151	1	in_12
EIF3J	0.0111172	0.0251249	-0.0028905	1.55552	0.111795	1	in_12
MSH2	0.0116074	0.0428551	-0.0196404	0.728053	0.112196	1	in_12
ATP1B3	0.0332126	0.0867165	-0.0202913	1.21665	0.112461	1	in_12
ALDH5A1	0.00423817	0.0282825	-0.0198062	0.345473	0.112646	1	in_12
RUNX1T1	-0.0454821	0.00855026	-0.0995144	-1.64981	0.112697	1	in_12
KIZ	-0.0385323	0.0435964	-0.120661	-0.919556	0.112908	1	in_12
ACAT1	0.0393805	0.0737874	0.00497357	2.24328	0.112909	1	in_12
ABCA3	-0.0631939	-0.000384182	-0.126004	-1.97195	0.112924	1	in_12
SMAP2	-0.00400305	0.0550707	-0.0630769	-0.132814	0.112925	1	in_12
ZNF780B	-0.0427441	0.0467375	-0.132226	-0.936248	0.112997	1	in_12
QSER1	-0.0546905	-0.00105624	-0.108325	-1.99856	0.113288	1	in_12
LMTK2	-0.0205575	0.0423343	-0.0834492	-0.640654	0.113299	1	in_12
PSD3	-0.0509153	0.039135	-0.140966	-1.10818	0.113317	1	in_12
MBTPS1	0.0398136	0.0757046	0.00392259	2.17417	0.113423	1	in_12
ZFAND3	-0.038809	0.00651099	-0.084129	-1.67838	0.113621	1	in_12
KCNMA1	-0.0752759	0.0963284	-0.24688	-0.859757	0.113833	1	in_12
MMP24	-0.0111932	0.037411	-0.0597975	-0.451366	0.114439	1	in_12
ADGRB3	0.0507199	1.1727	-1.07126	0.0886016	0.114582	1	in_12
FERMT2	-0.0353753	0.0184888	-0.0892395	-1.28721	0.114614	1	in_12
OTUD4	0.00842069	0.0582774	-0.0414361	0.331034	0.114788	1	in_12
FBXL4	-0.00862251	0.028681	-0.045926	-0.453035	0.115014	1	in_12
PCYOX1	0.0405804	0.0787428	0.00241806	2.08415	0.115413	1	in_12
LARP4	-0.00911172	0.0278354	-0.0460589	-0.483356	0.11552	1	in_12
AHCYL2	-0.0497561	0.0336864	-0.133199	-1.16871	0.11555	1	in_12
SLC4A7	0.0611196	0.11336	0.00887947	2.29311	0.115705	1	in_12
GOLGA3	-0.00562374	0.0391637	-0.0504111	-0.246103	0.115723	1	in_12
SMAD9	-0.0485719	0.0247039	-0.121848	-1.29919	0.115752	1	in_12
MFF	0.033914	0.0785084	-0.0106805	1.49055	0.116551	1	in_12
PPP2CB	-0.0397875	0.0235086	-0.103083	-1.23202	0.116906	1	in_12
GIPC2	-0.054732	0.0254841	-0.134948	-1.3373	0.117235	1	in_12
HELZ	-0.0465	-0.00282442	-0.0901756	-2.08671	0.117372	1	in_12
NCOA3	-0.00403694	0.0315605	-0.0396344	-0.22227	0.117493	1	in_12
MFSD6	0.0258744	0.0570703	-0.00532159	1.62562	0.117668	1	in_12
UGP2	0.0593265	0.118906	-0.000252633	1.95165	0.117765	1	in_12
NDRG3	-0.0316081	0.0242273	-0.0874436	-1.10952	0.117972	1	in_12
ZBTB16	-0.056523	0.0151703	-0.128216	-1.54524	0.118028	1	in_12
ELAPOR2	-0.0457811	0.0357556	-0.127318	-1.10048	0.118084	1	in_12
EVL	-0.0557606	-0.00651124	-0.10501	-2.21909	0.118137	1	in_12
DYRK1A	-0.0587413	0.0101292	-0.127612	-1.6717	0.11836	1	in_12
LNX1	-0.00128786	0.0150466	-0.0176223	-0.15453	0.118533	1	in_12
SLC20A2	-0.0218051	0.0519542	-0.0955644	-0.579414	0.118879	1	in_12
SARS1	0.0116541	0.0298496	-0.00654137	1.25535	0.119108	1	in_12
TMEFF2	-0.0983643	0.0174875	-0.214216	-1.66411	0.119318	1	in_12
SLC25A26	0.012548	0.0858905	-0.0607944	0.335327	0.119554	1	in_12
NMD3	-0.0116618	0.0519634	-0.075287	-0.359241	0.119774	1	in_12
OLFM2	-0.0243337	0.067612	-0.116279	-0.518711	0.120156	1	in_12
EIF1AX	0.0811759	0.172748	-0.0103959	1.73745	0.120183	1	in_12
CDC40	0.0706522	0.153251	-0.0119464	1.67649	0.120339	1	in_12
EPRS1	-0.00415251	0.0325671	-0.0408721	-0.221646	0.120404	1	in_12
RESF1	-0.0224036	0.0444215	-0.0892286	-0.657092	0.120413	1	in_12
KIAA1841	-0.0494198	0.0235197	-0.122359	-1.32796	0.120566	1	in_12
SNTG1	0.00475621	0.0714388	-0.0619263	0.139797	0.120706	1	in_12
HEXA	0.0312634	0.0605432	0.00198362	2.09275	0.120967	1	in_12
NF1	-0.0591535	-0.00409126	-0.114216	-2.10559	0.121154	1	in_12
AGFG1	-0.0161161	0.0481205	-0.0803528	-0.49173	0.12159	1	in_12
RPS3	0.0351686	0.0960341	-0.0256969	1.13248	0.121672	1	in_12
RIC3	0.0330767	0.085424	-0.0192706	1.23844	0.121701	1	in_12
ARFGEF2	-0.0736866	0.0320655	-0.179439	-1.36568	0.121861	1	in_12
GULP1	-0.0482686	0.116447	-0.212984	-0.574352	0.121886	1	in_12
UGGT2	-0.0946082	0.00291299	-0.192129	-1.90142	0.121974	1	in_12
CAMK2B	-0.0529658	0.00569841	-0.11163	-1.76958	0.122505	1	in_12
MPC1	0.0284525	0.0626445	-0.00573954	1.63096	0.122738	1	in_12
CCDC66	0.0347432	0.0702765	-0.000790172	1.91638	0.122774	1	in_12
CDC73	-0.0260389	0.0473399	-0.0994177	-0.695505	0.123047	1	in_12
ZNF106	0.0213515	0.0448952	-0.00219217	1.77747	0.123056	1	in_12
CENPC	-0.0397922	0.0576535	-0.137238	-0.800357	0.123095	1	in_12
TRNAU1AP	0.0231657	0.0559612	-0.00962974	1.38446	0.123341	1	in_12
ZNF235	0.0108996	0.0246342	-0.00283509	1.55539	0.123573	1	in_12
JAZF1	-0.053623	0.0172828	-0.124529	-1.48224	0.123613	1	in_12
DEPDC5	-0.0116761	0.0224659	-0.045818	-0.67028	0.123638	1	in_12
VAPA	0.0181943	0.075713	-0.0393243	0.619977	0.123691	1	in_12
DGKE	0.0448604	0.0852339	0.00448693	2.17779	0.123898	1	in_12
TCF4	-0.0797124	0.0364807	-0.195905	-1.3446	0.12414	1	in_12
DSCAM	-0.111363	-0.0108775	-0.211848	-2.17213	0.124718	1	in_12
DGCR2	0.0139388	0.0641657	-0.0362881	0.543923	0.125104	1	in_12
ACSL3	0.0610592	0.117466	0.00465243	2.12162	0.125247	1	in_12
MCPH1	-0.0487999	0.0640027	-0.161602	-0.847907	0.125578	1	in_12
MTERF1	-0.0107362	0.0216535	-0.043126	-0.649669	0.125593	1	in_12
EP300	-0.0479267	0.0119872	-0.107841	-1.56783	0.125702	1	in_12
COL11A1	-0.104838	0.0677295	-0.277406	-1.19072	0.125757	1	in_12
RAB10	-0.0450005	0.0253077	-0.115309	-1.25447	0.126001	1	in_12
ARRB1	-0.0226264	0.0511828	-0.0964355	-0.600831	0.126037	1	in_12
MIPOL1	-0.00625483	0.141673	-0.154183	-0.0828729	0.126406	1	in_12
KCNC1	0.0469953	0.0956258	-0.00163524	1.89406	0.126674	1	in_12
NLGN1	-0.101838	0.0233957	-0.227071	-1.59381	0.126906	1	in_12
THOC2	-0.0651556	0.0131729	-0.143484	-1.63035	0.127103	1	in_12
RPL37A	0.112336	0.252573	-0.0279011	1.57002	0.127172	1	in_12
STAMBPL1	0.0324986	0.0906361	-0.0256388	1.09561	0.127453	1	in_12
MBP	0.0154792	0.0405481	-0.00958961	1.21022	0.127576	1	in_12
CERS6	-0.0892032	0.00506942	-0.183476	-1.85457	0.127588	1	in_12
KATNBL1	0.0137972	0.0489807	-0.0213862	0.768603	0.127641	1	in_12
KIF26B	-0.0691049	0.150002	-0.288212	-0.61816	0.12766	1	in_12
ZBTB8OS	-0.0773811	0.0132333	-0.167996	-1.67373	0.127862	1	in_12
NTM	-0.138302	0.0142911	-0.290895	-1.7764	0.127942	1	in_12
CDRT4	-0.0265856	0.0349414	-0.0881126	-0.846893	0.12831	1	in_12
AAK1	0.0725816	0.168679	-0.0235154	1.48035	0.128326	1	in_12
SFPQ	-0.0514476	-0.00104074	-0.101854	-2.00043	0.128383	1	in_12
DHX36	0.0197354	0.0405463	-0.00107549	1.85867	0.128761	1	in_12
BAZ1B	-0.0162165	0.0225163	-0.0549492	-0.820589	0.128799	1	in_12
RNF11	-0.0303364	0.0327652	-0.093438	-0.942263	0.128835	1	in_12
BACH2	-0.099624	0.0554491	-0.254697	-1.25914	0.128943	1	in_12
USP54	0.0182925	0.041857	-0.00527207	1.52146	0.129002	1	in_12
VPS13C	-0.0698127	0.00314401	-0.142769	-1.8755	0.129042	1	in_12
OLFM3	-0.132472	0.00979834	-0.274741	-1.82498	0.129166	1	in_12
ITPRID2	-0.0112597	0.0171116	-0.0396311	-0.777851	0.129202	1	in_12
WRN	-0.0347403	0.0480097	-0.11749	-0.822837	0.130013	1	in_12
MORC3	-0.0280426	0.0253929	-0.0814781	-1.02858	0.130015	1	in_12
CASC3	0.0175936	0.0385611	-0.00337386	1.64459	0.130898	1	in_12
CYTH1	0.0168146	0.0352524	-0.00162318	1.78742	0.130961	1	in_12
ST3GAL5	0.0227395	0.050679	-0.00520003	1.59518	0.130974	1	in_12
RPAP2	-0.0457165	0.00498301	-0.096416	-1.76733	0.131849	1	in_12
ACER3	-0.0346568	0.0313594	-0.100673	-1.02893	0.132284	1	in_12
SUGP2	0.032232	0.0722665	-0.00780258	1.57797	0.132553	1	in_12
TAFA2	-0.01463	0.0828058	-0.112066	-0.294289	0.132801	1	in_12
MIPEP	-0.0265093	0.0339711	-0.0869897	-0.859076	0.133013	1	in_12
UBAP2	-0.034899	0.014692	-0.08449	-1.3793	0.133052	1	in_12
SLC8A3	0.0170915	0.0465502	-0.0123672	1.13714	0.133294	1	in_12
CYRIA	0.0122734	0.0501922	-0.0256455	0.63439	0.133307	1	in_12
SBNO1	0.0154315	0.0516513	-0.0207883	0.835046	0.13339	1	in_12
TMEM50B	0.0224724	0.0495274	-0.00458262	1.62798	0.133865	1	in_12
UGCG	0.0387789	0.0725443	0.00501348	2.25098	0.134889	1	in_12
SPAST	-0.0182729	0.0292646	-0.0658104	-0.753389	0.134904	1	in_12
NYAP2	-0.0644678	0.0304322	-0.159368	-1.33145	0.135466	1	in_12
GAPVD1	-0.0244245	0.0566416	-0.105491	-0.59052	0.135474	1	in_12
YWHAZ	0.0546229	0.198081	-0.0888353	0.746272	0.135646	1	in_12
SPTBN1	-0.0590279	-0.00411703	-0.113939	-2.10692	0.135705	1	in_12
ACTN4	-0.0262025	0.0428777	-0.0952827	-0.743425	0.135745	1	in_12
GABRB2	-0.0771041	0.0659718	-0.22018	-1.05623	0.135855	1	in_12
ZC3H7A	0.00913813	0.0294911	-0.0112149	0.879989	0.136376	1	in_12
ELP3	-0.00600165	0.0363919	-0.0483952	-0.277472	0.137222	1	in_12
ATXN3	-0.0011233	0.0358896	-0.0381362	-0.0594828	0.137441	1	in_12
CMIP	-0.119902	0.0209226	-0.260727	-1.66877	0.137475	1	in_12
TRERF1	-0.0336292	0.105382	-0.17264	-0.47415	0.137572	1	in_12
CPSF6	0.0319306	0.0958814	-0.0320202	0.978609	0.13765	1	in_12
KLHL22	-0.018684	0.0391552	-0.0765232	-0.633135	0.13767	1	in_12
PODXL2	0.0212253	0.0442167	-0.00176597	1.80942	0.137814	1	in_12
DENND5B	-0.0556959	-0.00423677	-0.107155	-2.12133	0.138054	1	in_12
SH3GLB1	0.0342374	0.0996367	-0.0311619	1.02607	0.138406	1	in_12
LRP1B	-0.189348	0.609984	-0.988679	-0.464281	0.138724	1	in_12
NUDT3	-0.0668593	0.047594	-0.181313	-1.14494	0.138741	1	in_12
NT5C2	0.0105363	0.0453234	-0.0242508	0.593635	0.139087	1	in_12
APBA2	-0.0590611	0.0389411	-0.157063	-1.18117	0.139159	1	in_12
CNST	0.015919	0.046543	-0.0147051	1.01883	0.13917	1	in_12
TEX2	-0.0317342	0.022717	-0.0861855	-1.14227	0.139518	1	in_12
PKP2	-0.0704419	0.0928462	-0.23373	-0.845522	0.139555	1	in_12
BEND6	0.0196382	0.0560812	-0.0168048	1.05617	0.139559	1	in_12
STK3	-0.0197918	0.096474	-0.136058	-0.333643	0.139908	1	in_12
MIB1	-0.0775029	0.0108652	-0.165871	-1.71898	0.139967	1	in_12
WDR47	0.0208975	0.0443635	-0.0025685	1.74543	0.140057	1	in_12
NDUFV3	0.0134425	0.0296587	-0.00277382	1.62471	0.140133	1	in_12
LMBR1	-0.0386027	0.00305325	-0.0802587	-1.81631	0.14017	1	in_12
PTCD3	-0.0503557	0.000740833	-0.101452	-1.93155	0.140226	1	in_12
SLC4A10	-0.0503762	0.0205421	-0.121295	-1.39224	0.140382	1	in_12
CHPT1	-0.020046	0.0530954	-0.0931875	-0.537171	0.140452	1	in_12
GINM1	0.0225263	0.0514387	-0.00638608	1.52705	0.141048	1	in_12
DPYSL2	0.0450484	0.141754	-0.0516572	0.913011	0.14123	1	in_12
CRTC3	-0.0461137	0.00325817	-0.0954855	-1.83062	0.141348	1	in_12
STRADA	-0.00465076	0.0373432	-0.0466448	-0.217063	0.141644	1	in_12
KCNJ6	-0.070173	0.0439552	-0.184301	-1.2051	0.141756	1	in_12
AFG1L	-0.0331014	0.028974	-0.0951768	-1.04514	0.141907	1	in_12
RNF146	0.0285708	0.0714153	-0.0142736	1.307	0.142011	1	in_12
PHACTR2	-0.0363854	0.062945	-0.135716	-0.717949	0.142419	1	in_12
GTF2A1	-0.056892	0.0304842	-0.144268	-1.27616	0.14347	1	in_12
N4BP2	0.0083412	0.103926	-0.0872439	0.171035	0.143496	1	in_12
CRYL1	-0.000617036	0.0103868	-0.0116209	-0.109904	0.143525	1	in_12
BANP	-0.00136104	0.103661	-0.106383	-0.0254004	0.143659	1	in_12
HSPA12A	-0.0944202	0.000723516	-0.189564	-1.94506	0.143776	1	in_12
CTNNA2	-0.0947699	-0.0121027	-0.177437	-2.24691	0.143779	1	in_12
VAT1L	-0.073597	0.0261199	-0.173314	-1.44657	0.143879	1	in_12
CAND1	0.0148564	0.032128	-0.0024152	1.68589	0.144149	1	in_12
N4BP1	-0.0582091	0.00948249	-0.125901	-1.6854	0.1442	1	in_12
ARSB	-0.0239111	0.0556843	-0.103507	-0.588789	0.144405	1	in_12
FARS2	-0.063908	0.0102105	-0.138026	-1.68996	0.144469	1	in_12
ENTPD4	0.0078962	0.0248742	-0.00908184	0.911546	0.144478	1	in_12
PITPNA	-0.0500527	0.044485	-0.14459	-1.0377	0.144511	1	in_12
PAN3	-0.058732	-0.0029226	-0.114541	-2.0626	0.144588	1	in_12
MED13L	-0.0201857	0.0419889	-0.0823603	-0.636326	0.144632	1	in_12
ARL3	0.0592475	0.12621	-0.0077146	1.73416	0.144834	1	in_12
INPP5B	0.000827369	0.00824329	-0.00658855	0.218666	0.144965	1	in_12
ZNF704	-0.0421675	0.0407535	-0.125089	-0.996694	0.145091	1	in_12
ZNF544	-0.0434818	0.0477556	-0.134719	-0.934078	0.145316	1	in_12
CLOCK	-0.0331334	0.0386496	-0.104916	-0.904674	0.145566	1	in_12
FER	-0.0624282	0.0136423	-0.138499	-1.60847	0.145796	1	in_12
KIAA0319	-0.0456374	-0.00183347	-0.0894413	-2.042	0.146033	1	in_12
RBM27	0.0231705	0.0537517	-0.00741071	1.48501	0.146269	1	in_12
ST7	-0.0856362	0.0247162	-0.195989	-1.52098	0.146411	1	in_12
CORO1C	0.0394993	0.0820249	-0.00302635	1.82048	0.146512	1	in_12
EEF1AKMT2	0.00993241	0.0294035	-0.00953868	0.999799	0.146551	1	in_12
PACRGL	-0.0377302	0.0342001	-0.10966	-1.02808	0.146745	1	in_12
STOX2	-0.0412975	0.00894161	-0.0915367	-1.61113	0.146798	1	in_12
DCAF7	-0.0390171	0.00100759	-0.0790417	-1.91062	0.147103	1	in_12
BSDC1	-0.033768	0.039904	-0.10744	-0.898361	0.147373	1	in_12
ABHD6	0.00186063	0.0159273	-0.0122061	0.259249	0.14758	1	in_12
TCF12	-0.0734597	-0.000196858	-0.146723	-1.96523	0.147771	1	in_12
LNPEP	-0.0481397	0.0524145	-0.148694	-0.93832	0.147839	1	in_12
MPPED2	-0.0620814	0.0706397	-0.194802	-0.916789	0.148064	1	in_12
SYT14	-0.0563155	-0.00247539	-0.110156	-2.05008	0.148358	1	in_12
AKAP7	0.0239474	0.0605733	-0.0126785	1.2815	0.14836	1	in_12
ASB3	-0.000596047	0.04669	-0.0478821	-0.0247056	0.148391	1	in_12
CLCN3	0.0299571	0.0613319	-0.00141763	1.87141	0.148523	1	in_12
ABCD3	-0.0366731	0.0373609	-0.110707	-0.970878	0.149233	1	in_12
SND1	-0.0153467	0.029479	-0.0601723	-0.671019	0.149369	1	in_12
GSTA4	0.0543784	0.104257	0.00450018	2.1368	0.149748	1	in_12
TM9SF3	0.028912	0.0850318	-0.0272078	1.00974	0.149899	1	in_12
SYBU	-0.0251512	0.0428864	-0.0931888	-0.724532	0.150234	1	in_12
C18orf25	-0.00633992	0.0471513	-0.0598312	-0.2323	0.150312	1	in_12
ANAPC16	-0.036913	0.0654941	-0.13932	-0.706475	0.150331	1	in_12
SPTBN4	-0.052639	0.0505031	-0.155781	-1.00028	0.150574	1	in_12
NRDC	0.0549138	0.104174	0.00565344	2.1849	0.150612	1	in_12
RARS2	0.025911	0.0878324	-0.0360105	0.820145	0.150685	1	in_12
SYT17	-0.0485211	0.0936934	-0.190736	-0.668705	0.150811	1	in_12
SLC13A3	-0.0388561	0.0912061	-0.168918	-0.58554	0.150972	1	in_12
DMXL1	-0.0501373	0.0144507	-0.114725	-1.52145	0.151662	1	in_12
AMD1	0.0176547	0.0441511	-0.00884174	1.30593	0.152037	1	in_12
ATP10D	-0.0259564	0.0549411	-0.106854	-0.628865	0.152196	1	in_12
KDM6A	-0.0281544	0.0536358	-0.109945	-0.674673	0.152252	1	in_12
INSYN2A	-0.00208119	0.0174383	-0.0216007	-0.208974	0.152424	1	in_12
NR2F2	-0.0703069	0.000165681	-0.140779	-1.95536	0.152554	1	in_12
FHIT	0.0272671	0.141922	-0.0873877	0.466116	0.15261	1	in_12
HERC4	-0.040277	0.0051573	-0.0857114	-1.73749	0.152641	1	in_12
ABAT	0.0672286	0.127045	0.00741183	2.20282	0.152853	1	in_12
MAPK14	-0.0437592	0.00785565	-0.095374	-1.66166	0.152995	1	in_12
CSAD	0.026567	0.0545111	-0.0013771	1.86338	0.152999	1	in_12
TPK1	-0.0616966	0.0971835	-0.220577	-0.761097	0.153059	1	in_12
FBXL2	-0.000740001	0.0659137	-0.0673937	-0.0217598	0.15353	1	in_12
GTF2IRD1	-0.0726851	0.0850538	-0.230424	-0.903139	0.153573	1	in_12
SRGAP3	0.0723679	0.158404	-0.0136681	1.64859	0.15359	1	in_12
BCL9	-0.0580858	0.00511869	-0.12129	-1.80123	0.154186	1	in_12
STK39	-0.0561951	0.0134883	-0.125879	-1.58058	0.154211	1	in_12
PDZD8	-0.00135505	0.0712484	-0.0739585	-0.0365801	0.154349	1	in_12
SNX24	-0.0509108	0.0402253	-0.142047	-1.09488	0.154655	1	in_12
ENSA	-0.0447405	0.07371	-0.163191	-0.740308	0.154766	1	in_12
WDR11	0.0218265	0.0523097	-0.00865677	1.40336	0.154864	1	in_12
KLHL7	0.0223856	0.0605987	-0.0158274	1.14817	0.15493	1	in_12
SYMPK	-0.0521514	0.0236332	-0.127936	-1.34876	0.154957	1	in_12
METAP1D	0.0195912	0.0681709	-0.0289885	0.790414	0.155036	1	in_12
TPPP	-0.0191989	0.074631	-0.113029	-0.401036	0.155206	1	in_12
CYFIP2	-0.0322996	0.0610369	-0.125636	-0.678256	0.155256	1	in_12
DCP1A	0.0123784	0.0384987	-0.0137419	0.928825	0.155435	1	in_12
TENM4	-0.06765	0.102371	-0.237671	-0.779852	0.155653	1	in_12
DIP2A	-0.047	0.0167113	-0.110711	-1.44587	0.155655	1	in_12
GABBR2	-0.0565719	0.0416331	-0.154777	-1.12906	0.155748	1	in_12
ERGIC1	-0.052598	0.0634161	-0.168612	-0.888601	0.156148	1	in_12
DCUN1D2	-0.0102708	0.0271067	-0.0476483	-0.538571	0.156322	1	in_12
TOP2B	-0.0100593	0.0582036	-0.0783223	-0.288824	0.156323	1	in_12
ZMYND8	-0.0482054	0.0170203	-0.113431	-1.44852	0.156749	1	in_12
CTNNBL1	-0.0188255	0.0456791	-0.0833301	-0.572011	0.156998	1	in_12
KIF3A	0.077447	0.18934	-0.034446	1.35659	0.157358	1	in_12
POU3F3	0.00441812	0.0563875	-0.0475512	0.166624	0.157392	1	in_12
UBQLN1	0.0249623	0.102082	-0.0521575	0.634405	0.157438	1	in_12
PPP2R2C	-0.0966998	0.00883491	-0.202234	-1.79588	0.157729	1	in_12
SMARCC1	-0.0176023	0.0510692	-0.0862737	-0.502389	0.157964	1	in_12
RANBP2	0.0149017	0.0827254	-0.052922	0.430629	0.158116	1	in_12
TCTEX1D2	-0.0345009	0.029284	-0.0982858	-1.06013	0.1586	1	in_12
MIA3	-0.0230834	0.0830667	-0.129234	-0.426214	0.158915	1	in_12
SLC25A12	-0.0154748	0.124598	-0.155548	-0.216531	0.158986	1	in_12
MFN1	0.0140424	0.0451338	-0.017049	0.885214	0.15904	1	in_12
ME1	-0.0505609	0.00335474	-0.104477	-1.83801	0.159226	1	in_12
WSCD2	0.0515818	0.106028	-0.00286422	1.85686	0.159249	1	in_12
MGA	-0.0182538	0.0679758	-0.104483	-0.414902	0.159273	1	in_12
SACM1L	-0.0360671	0.0425602	-0.114694	-0.899055	0.15954	1	in_12
TRPC1	-0.00526528	0.0881177	-0.0986482	-0.11051	0.159714	1	in_12
ZEB1	-0.0295758	0.0436206	-0.102772	-0.791945	0.159891	1	in_12
ANKRD12	-0.0829517	0.106014	-0.271917	-0.860381	0.16018	1	in_12
PPFIA4	-0.0318611	0.0448437	-0.108566	-0.814116	0.160689	1	in_12
MAP6	-0.035352	0.0216649	-0.0923689	-1.21523	0.16077	1	in_12
MAP4	0.0428234	0.0891773	-0.00353045	1.81069	0.161084	1	in_12
ZNF789	0.0104954	0.0302391	-0.00924819	1.04189	0.161213	1	in_12
MAN1A2	-0.0542941	0.0081796	-0.116768	-1.70335	0.161236	1	in_12
AGPS	-0.048673	0.00864927	-0.105995	-1.66423	0.161275	1	in_12
OSBPL8	-0.0695004	0.0454017	-0.184403	-1.18552	0.161537	1	in_12
FSTL4	-0.00927183	0.0427138	-0.0612575	-0.349567	0.161562	1	in_12
NXPE3	0.0393877	0.0827097	-0.00393419	1.78197	0.162286	1	in_12
DYNC1LI2	0.0198632	0.0410538	-0.00132735	1.83719	0.162331	1	in_12
ZBTB4	-0.0356167	0.0228428	-0.0940762	-1.19412	0.162366	1	in_12
YWHAG	-0.000527862	0.109553	-0.110609	-0.00939843	0.162475	1	in_12
MGAT5	-0.01343	0.0503112	-0.0771711	-0.412955	0.162525	1	in_12
CDH18	-0.0500475	0.098776	-0.198871	-0.659112	0.162921	1	in_12
GRIP2	0.043498	0.0871469	-0.000150954	1.95319	0.163066	1	in_12
KIF5C	0.0416214	0.136431	-0.0531884	0.860422	0.163164	1	in_12
SPTLC1	0.00763636	0.0187669	-0.00349421	1.34467	0.163452	1	in_12
FAM117B	-0.0229685	0.0519603	-0.0978972	-0.600802	0.16381	1	in_12
NCOA7	0.0379804	0.0702044	0.00575641	2.31009	0.164008	1	in_12
GIT2	-0.0650712	0.0162223	-0.146365	-1.56885	0.164168	1	in_12
PPP1R9A	-0.0682619	0.00886633	-0.14539	-1.73465	0.164239	1	in_12
HNRNPA2B1	0.0858566	0.190636	-0.0189226	1.606	0.164522	1	in_12
RALGAPA2	-0.0747601	-0.000794542	-0.148726	-1.98102	0.16466	1	in_12
HMGCS1	0.0909579	0.239466	-0.0575505	1.20043	0.165527	1	in_12
PDE10A	-0.163229	0.0841737	-0.410633	-1.29313	0.165793	1	in_12
MRPS6	0.0594613	0.144877	-0.0259549	1.3644	0.165798	1	in_12
BTRC	-0.0435007	0.00144657	-0.088448	-1.89689	0.166544	1	in_12
PTPRE	-0.118796	0.00477732	-0.24237	-1.88419	0.166773	1	in_12
ELAVL4	0.00637628	0.0472596	-0.0345071	0.305682	0.166837	1	in_12
UBAP1	0.00926189	0.0211492	-0.00262542	1.52709	0.166855	1	in_12
ACTR3B	0.0260914	0.0656983	-0.0135154	1.29115	0.16691	1	in_12
HOOK1	-0.0230666	0.0440646	-0.0901977	-0.673452	0.166991	1	in_12
LPIN2	0.0511963	0.0924211	0.00997153	2.43404	0.166994	1	in_12
ASXL1	0.0470575	0.137037	-0.0429219	1.02502	0.167188	1	in_12
CALN1	0.0284174	0.266451	-0.209616	0.233988	0.167544	1	in_12
ERGIC2	0.00673968	0.018535	-0.00505564	1.1199	0.167684	1	in_12
CHD8	-0.0392455	0.00634992	-0.084841	-1.68701	0.168	1	in_12
SESTD1	-0.0672998	0.0103275	-0.144927	-1.69921	0.16815	1	in_12
KIAA1549	0.00606963	0.0141493	-0.00201007	1.47236	0.168355	1	in_12
KYAT1	0.00491518	0.0269323	-0.0171019	0.437549	0.168454	1	in_12
RNF165	0.0362573	0.0741873	-0.00167271	1.87353	0.168616	1	in_12
C2CD3	-0.0111153	0.0553281	-0.0775588	-0.327883	0.168837	1	in_12
TTC3	-0.0637493	0.000783355	-0.128282	-1.93617	0.169013	1	in_12
YY1	-0.0299181	0.0343891	-0.0942253	-0.911848	0.169454	1	in_12
FMNL2	-0.0894226	0.0136136	-0.192459	-1.701	0.169813	1	in_12
HNRNPK	0.0227081	0.0557936	-0.0103774	1.34521	0.170392	1	in_12
SC5D	-0.0503389	0.0386816	-0.139359	-1.10831	0.170611	1	in_12
ARHGAP18	-0.0560488	0.070701	-0.182799	-0.866696	0.170765	1	in_12
NLK	-0.00670877	0.0639024	-0.07732	-0.186216	0.171111	1	in_12
FBXO3	0.00666306	0.0258761	-0.01255	0.679713	0.171266	1	in_12
CACNG4	-0.0793304	0.0166871	-0.175348	-1.61934	0.17143	1	in_12
SIPA1L1	-0.0695312	0.00264461	-0.141707	-1.88815	0.171857	1	in_12
APPL2	-0.0549861	0.0198925	-0.129865	-1.43927	0.172159	1	in_12
RIC1	0.0566938	0.117625	-0.00423704	1.82367	0.172229	1	in_12
NCL	0.0247994	0.0555764	-0.00597755	1.5793	0.172488	1	in_12
PNPLA7	-0.0385089	0.0726727	-0.149691	-0.678854	0.172598	1	in_12
LSAMP	-0.105	-0.00366382	-0.206336	-2.03083	0.172879	1	in_12
PTEN	-0.0154809	0.0510155	-0.0819774	-0.456296	0.173193	1	in_12
LARS1	-0.0113053	0.0511884	-0.073799	-0.354564	0.173325	1	in_12
MACROH2A1	0.0260628	0.0780119	-0.0258862	0.983314	0.173387	1	in_12
SSBP1	0.0215976	0.045562	-0.0023668	1.76639	0.173434	1	in_12
TBC1D1	-0.0555304	0.018329	-0.12939	-1.47358	0.173475	1	in_12
BMT2	-0.0436631	0.0620873	-0.149414	-0.809247	0.173885	1	in_12
CHRM3	0.179125	0.688682	-0.330433	0.688985	0.173973	1	in_12
SDHA	0.00746965	0.0178881	-0.0029488	1.40522	0.17408	1	in_12
CD46	0.055119	0.109082	0.00115613	2.00196	0.17413	1	in_12
LRCH2	-0.0569357	0.0338448	-0.147716	-1.22925	0.174401	1	in_12
PACRG	-0.0578142	0.00661596	-0.122244	-1.75871	0.174676	1	in_12
VPS45	0.00600147	0.030112	-0.018109	0.487865	0.174907	1	in_12
LANCL1	-0.0882757	0.00656137	-0.183113	-1.82436	0.175219	1	in_12
RNF149	0.0041299	0.0320383	-0.0237785	0.290036	0.17533	1	in_12
RCOR3	-0.0079701	0.0723971	-0.0883373	-0.194372	0.17582	1	in_12
SEZ6L	-0.10137	0.0452609	-0.248001	-1.35498	0.1761	1	in_12
ZNF827	-0.0503577	0.0115541	-0.112269	-1.59419	0.176231	1	in_12
PTPRJ	-0.0748288	0.0373026	-0.18696	-1.30795	0.176436	1	in_12
FUT9	-0.0818411	0.0228273	-0.186509	-1.53251	0.176547	1	in_12
AMBRA1	-0.0428934	0.0384241	-0.124211	-1.03384	0.177224	1	in_12
ARFIP1	-0.0329289	0.0313664	-0.0972242	-1.0038	0.177225	1	in_12
PTPRG	-0.0701944	0.0140345	-0.154423	-1.63339	0.177226	1	in_12
PDE7B	-0.0779313	0.0691314	-0.224994	-1.03862	0.177294	1	in_12
ANKRD55	-0.0448364	0.0974132	-0.187086	-0.617772	0.177902	1	in_12
RPS6KA6	-0.0538958	0.0109192	-0.118711	-1.62978	0.178011	1	in_12
PRPSAP1	0.0229123	0.048192	-0.00236738	1.77642	0.17855	1	in_12
SRRM2	-0.0906454	0.0750373	-0.256328	-1.0723	0.178559	1	in_12
PIP4K2B	-0.0149187	0.0594454	-0.0892828	-0.393203	0.179198	1	in_12
EIF2AK4	0.0127354	0.0581115	-0.0326406	0.550092	0.179463	1	in_12
GPT2	0.0329394	0.0659483	-6.94594e-05	1.95584	0.179676	1	in_12
SPIN3	-0.0327925	0.0305649	-0.0961498	-1.01444	0.179891	1	in_12
PER3	-0.0676902	0.0116826	-0.147063	-1.67148	0.180079	1	in_12
RPL28	0.143591	0.371307	-0.0841239	1.2359	0.180089	1	in_12
KHDRBS2	-0.0882745	0.00824641	-0.184795	-1.79251	0.180105	1	in_12
TCAIM	0.0279249	0.110408	-0.0545582	0.663551	0.180108	1	in_12
DPY19L2	-0.0462398	0.0439698	-0.136449	-1.00464	0.180277	1	in_12
SULT4A1	0.0362693	0.0844751	-0.0119366	1.47464	0.180624	1	in_12
SPART	0.0474014	0.103121	-0.0083184	1.66736	0.180773	1	in_12
NKTR	-0.0638605	0.0602328	-0.187954	-1.00863	0.181504	1	in_12
NAF1	0.00676945	0.0304063	-0.0168674	0.561321	0.181537	1	in_12
EPB41L3	-0.0295753	0.0310782	-0.0902289	-0.9557	0.18231	1	in_12
NRCAM	-0.0419802	0.00290007	-0.0868605	-1.83332	0.182332	1	in_12
NSD1	0.0114425	0.111268	-0.0883828	0.224662	0.182401	1	in_12
FARP1	-0.0750477	0.0123506	-0.162446	-1.68299	0.182582	1	in_12
ZNF577	-0.0302061	0.0205441	-0.0809564	-1.16655	0.18265	1	in_12
SPOCK2	0.0283253	0.121708	-0.0650573	0.594507	0.182678	1	in_12
BCL2	-0.0511398	0.11743	-0.21971	-0.594604	0.183233	1	in_12
STX18	-0.0455871	0.00862467	-0.0997989	-1.64815	0.183352	1	in_12
U2SURP	0.0507752	0.100222	0.00132875	2.01263	0.183848	1	in_12
TBC1D15	-0.00760668	0.0386612	-0.0538745	-0.322228	0.184077	1	in_12
DDX3X	0.0771198	0.164397	-0.0101575	1.73186	0.184182	1	in_12
NRIP1	-0.0663263	0.0400622	-0.172715	-1.22191	0.184272	1	in_12
BCAR3	-0.02332	0.056172	-0.102812	-0.574981	0.184407	1	in_12
TECPR2	0.00150116	0.00783396	-0.00483165	0.464599	0.184803	1	in_12
AP1S2	0.105421	0.259264	-0.0484229	1.34306	0.184826	1	in_12
ORC5	0.01437	0.035186	-0.00644601	1.35303	0.184901	1	in_12
ZDHHC14	-0.0790767	0.0141437	-0.172297	-1.66259	0.185064	1	in_12
CNNM1	-0.0238716	0.0187187	-0.0664619	-1.09855	0.185104	1	in_12
BMP2K	-0.00379137	0.0372626	-0.0448454	-0.181004	0.185152	1	in_12
IFT122	0.0355266	0.0943719	-0.0233186	1.18329	0.185168	1	in_12
IGFBP5	0.113897	0.267402	-0.0396077	1.45425	0.185179	1	in_12
TSPYL1	0.02126	0.194567	-0.152047	0.240433	0.185298	1	in_12
MINDY2	-0.0183135	0.0237046	-0.0603316	-0.854247	0.185498	1	in_12
ACYP2	-0.00877549	0.123307	-0.140858	-0.130219	0.185554	1	in_12
ABCA6	-0.0447621	0.0704194	-0.159944	-0.761685	0.185784	1	in_12
OLFM1	0.0816072	0.164592	-0.00137728	1.92743	0.18596	1	in_12
SEC63	-0.0316701	0.0288614	-0.0922015	-1.02545	0.186128	1	in_12
TNRC6A	-0.0660321	0.0236219	-0.155686	-1.44356	0.186802	1	in_12
ELMO1	0.00364798	0.0127059	-0.00540997	0.789353	0.186868	1	in_12
WASHC4	0.0106785	0.0452413	-0.0238843	0.605548	0.186949	1	in_12
PIK3R3	0.0354735	0.0722605	-0.00131353	1.88998	0.187302	1	in_12
BICD1	-0.0159166	0.0751753	-0.107008	-0.342467	0.187689	1	in_12
CHD5	-0.08449	0.0792463	-0.248226	-1.01137	0.188045	1	in_12
LPIN1	-0.0282314	0.0372303	-0.093693	-0.845265	0.188186	1	in_12
SCP2	-0.00430683	0.0226728	-0.0312865	-0.312874	0.188199	1	in_12
ATL2	0.0261036	0.054908	-0.00270084	1.77619	0.188585	1	in_12
EHMT1	-0.0736216	0.0281806	-0.175424	-1.41741	0.189056	1	in_12
RPL5	0.18279	0.37825	-0.0126707	1.83291	0.189161	1	in_12
ZNF33B	0.0256639	0.0724921	-0.0211643	1.07415	0.189189	1	in_12
ADIPOR2	0.0325721	0.077701	-0.0125567	1.41462	0.189879	1	in_12
ZNF519	0.00773755	0.0487891	-0.033314	0.369422	0.190264	1	in_12
ATXN7L1	-0.103673	0.00548369	-0.212829	-1.8615	0.19032	1	in_12
POGZ	-0.0165127	0.0491347	-0.0821601	-0.493001	0.190612	1	in_12
WDR27	0.0211632	0.0525765	-0.0102501	1.32043	0.190706	1	in_12
IDE	-0.0272334	0.0292125	-0.0836792	-0.945622	0.190765	1	in_12
NUCB2	0.0280816	0.0741475	-0.0179844	1.19479	0.191005	1	in_12
KIF3C	0.0161909	0.0348756	-0.00249376	1.69838	0.191059	1	in_12
CNOT2	-0.0471172	0.00617055	-0.100405	-1.73301	0.191259	1	in_12
ATXN2	-0.0397511	0.00482439	-0.0843265	-1.74784	0.19179	1	in_12
LRCH1	-0.0614316	0.01099	-0.133853	-1.66254	0.191927	1	in_12
SAFB	0.0248702	0.0522213	-0.00248082	1.78219	0.19212	1	in_12
ASAH1	0.0685737	0.148226	-0.0110782	1.68737	0.192363	1	in_12
ACADSB	-0.0315647	0.0186018	-0.0817312	-1.23321	0.192456	1	in_12
NCOA1	-0.0721422	0.0268709	-0.171155	-1.42805	0.192687	1	in_12
MSL2	0.0213412	0.0534237	-0.0107413	1.30376	0.192759	1	in_12
ATRN	0.00168099	0.0148801	-0.0115181	0.249614	0.193154	1	in_12
TACC2	-0.0496994	0.0154427	-0.114841	-1.49533	0.193227	1	in_12
PPME1	-0.0638321	0.00718232	-0.134846	-1.76174	0.193394	1	in_12
PCF11	-0.0149436	0.0285181	-0.0584053	-0.673902	0.193447	1	in_12
SLC35F3	-0.0888853	0.107999	-0.285769	-0.884846	0.193527	1	in_12
ARL8B	0.0268594	0.0899495	-0.0362307	0.834417	0.193858	1	in_12
DAPK1	-0.0243147	0.053501	-0.10213	-0.61242	0.19403	1	in_12
SMYD3	-0.0852898	0.00700367	-0.177583	-1.81123	0.194727	1	in_12
NOP58	-0.0459333	0.0126149	-0.104481	-1.53767	0.194808	1	in_12
OPTN	0.0268494	0.0544357	-0.000736932	1.90761	0.194899	1	in_12
ENO2	0.106992	0.21823	-0.00424664	1.88514	0.195082	1	in_12
SYN1	-0.0509267	0.00443039	-0.106284	-1.8031	0.195139	1	in_12
RTN1	0.046594	0.133623	-0.0404347	1.04934	0.195668	1	in_12
SYT1	0.00213271	0.193973	-0.189708	0.0217891	0.195696	1	in_12
SEPTIN11	0.0205739	0.0926943	-0.0515466	0.559122	0.195877	1	in_12
CTTN	0.0362658	0.0708589	0.00167274	2.05474	0.196383	1	in_12
VPS54	-0.0349055	0.0178978	-0.0877088	-1.29563	0.196594	1	in_12
DSTYK	-0.00221018	0.0278117	-0.032232	-0.144291	0.196954	1	in_12
ELAPOR1	0.00712273	0.0835563	-0.0693108	0.182646	0.197138	1	in_12
SETBP1	-0.150794	0.0413162	-0.342904	-1.53844	0.19726	1	in_12
PPM1E	-0.0510756	0.0137254	-0.115877	-1.54483	0.19729	1	in_12
RAB30	-0.00383337	0.0455735	-0.0532402	-0.152069	0.197319	1	in_12
AMOTL1	-0.0105912	0.0458743	-0.0670567	-0.36763	0.197319	1	in_12
LANCL2	-0.0324716	0.0301596	-0.0951028	-1.01616	0.197774	1	in_12
HIVEP3	-0.076703	0.037518	-0.190924	-1.31618	0.198408	1	in_12
TEAD1	0.0111678	0.0566445	-0.0343088	0.481314	0.199233	1	in_12
NELL1	-0.102969	0.0728624	-0.2788	-1.14778	0.199246	1	in_12
SLC1A2	0.056546	0.148159	-0.0350672	1.20974	0.199398	1	in_12
PITPNC1	-0.0772536	0.0292688	-0.183776	-1.42143	0.199808	1	in_12
CNOT4	0.00693163	0.0710816	-0.0572183	0.211781	0.199877	1	in_12
CHD7	0.0066448	0.0879251	-0.0746356	0.16023	0.200048	1	in_12
DENND4C	-0.0256535	0.0367461	-0.0880531	-0.805773	0.200237	1	in_12
KHDRBS1	-0.0100314	0.0529246	-0.0729875	-0.312301	0.200262	1	in_12
SLC16A10	0.00587938	0.0590284	-0.0472696	0.216812	0.200293	1	in_12
ICE2	-0.00558867	0.0263257	-0.0375031	-0.343218	0.200553	1	in_12
SRCIN1	-0.0644386	0.000606567	-0.129484	-1.94169	0.200563	1	in_12
OSBPL1A	-0.0537817	0.0171197	-0.124683	-1.48671	0.20127	1	in_12
ASAP2	-0.088338	0.0337064	-0.210382	-1.41866	0.201295	1	in_12
ZC3H12C	-0.0304817	0.0322869	-0.0932503	-0.951799	0.201391	1	in_12
ZBTB44	-0.0375913	0.0355693	-0.110752	-1.00707	0.202063	1	in_12
DAAM1	-0.0282073	0.0432644	-0.0996791	-0.773528	0.202107	1	in_12
PLD3	0.027846	0.111792	-0.0560999	0.650146	0.202356	1	in_12
SLC10A7	-0.0226803	0.0395868	-0.0849473	-0.713901	0.202586	1	in_12
GNB1	0.0321653	0.0653045	-0.00097399	1.90236	0.202696	1	in_12
RIMKLB	-0.0111976	0.0314353	-0.0538306	-0.514789	0.203046	1	in_12
SSBP3	-0.0381143	0.0369464	-0.113175	-0.995231	0.20305	1	in_12
FUS	0.00951328	0.0789593	-0.0599327	0.268492	0.203879	1	in_12
PRKCB	-0.000547756	0.105698	-0.106794	-0.0101047	0.203893	1	in_12
GREB1L	0.0100102	0.0368993	-0.016879	0.729647	0.20396	1	in_12
GALNT11	0.0319491	0.0710696	-0.00717146	1.60067	0.204158	1	in_12
SMARCAD1	-0.0558989	0.00621583	-0.118014	-1.76383	0.204243	1	in_12
RELCH	0.00196435	0.0410448	-0.0371161	0.098516	0.204277	1	in_12
ZRANB3	0.0142786	0.0377681	-0.00921084	1.19141	0.204461	1	in_12
CLIP4	-0.0485186	0.0317514	-0.128789	-1.18469	0.204488	1	in_12
MAPKAP1	-0.0518128	0.0266181	-0.130244	-1.29479	0.204512	1	in_12
ATP8A1	-0.0501238	0.00351326	-0.103761	-1.83159	0.20459	1	in_12
PAG1	-0.0668454	0.0337849	-0.167476	-1.30194	0.204959	1	in_12
TRPC6	-0.105824	0.0644562	-0.276104	-1.21806	0.205095	1	in_12
APLP2	0.0853427	0.221876	-0.051191	1.22511	0.205102	1	in_12
VAMP2	0.0969027	0.391195	-0.197389	0.645365	0.205721	1	in_12
NUMB	-0.0206107	0.0292224	-0.0704438	-0.810629	0.205775	1	in_12
DDHD2	0.0448837	0.103209	-0.0134411	1.50828	0.206109	1	in_12
PKM	-0.0227257	0.101105	-0.146556	-0.359697	0.206132	1	in_12
CCDC149	-0.0108094	0.0359649	-0.0575838	-0.452942	0.207269	1	in_12
HEATR5A	0.00411165	0.0154906	-0.00726725	0.708213	0.207316	1	in_12
TSTD2	0.0370682	0.0799816	-0.00584529	1.693	0.207713	1	in_12
GRIK5	-0.0145711	0.0408905	-0.0700326	-0.514929	0.207896	1	in_12
ZNF33A	0.00982593	0.0547796	-0.0351277	0.428407	0.208166	1	in_12
TRAPPC9	-0.0857053	0.0503729	-0.221783	-1.23443	0.208405	1	in_12
TGFB2	0.0115966	0.0335301	-0.0103368	1.03627	0.208539	1	in_12
PRKDC	-0.0645429	0.00774345	-0.136829	-1.75001	0.208608	1	in_12
PRNP	0.0261406	0.269855	-0.217574	0.210224	0.209005	1	in_12
RALYL	-0.0654242	0.139037	-0.269885	-0.627157	0.20935	1	in_12
TBC1D23	-0.045913	0.0380559	-0.129882	-1.07168	0.209387	1	in_12
KLF12	-0.0567552	0.109509	-0.22302	-0.669044	0.209438	1	in_12
FBXW7	0.0338431	0.110926	-0.0432401	0.860515	0.209654	1	in_12
MACROD2	-0.0696056	0.00725217	-0.146463	-1.77502	0.209659	1	in_12
RAP1GDS1	-0.0214241	0.0428476	-0.0856959	-0.653328	0.210092	1	in_12
ZNF507	-0.0308087	0.0600398	-0.121657	-0.664666	0.210624	1	in_12
EIF4E3	-0.0522766	0.0103769	-0.11493	-1.63535	0.210754	1	in_12
GK5	-0.0381899	0.0704975	-0.146877	-0.68868	0.210914	1	in_12
HNRNPH3	0.063194	0.129498	-0.00310947	1.86805	0.211193	1	in_12
FAM171A1	-0.0544117	0.0140058	-0.122829	-1.55874	0.211531	1	in_12
FRRS1L	0.0745816	0.156887	-0.00772379	1.77603	0.212371	1	in_12
PALLD	-0.041148	0.0133987	-0.0956948	-1.47852	0.212791	1	in_12
IFNAR1	0.0337589	0.0728841	-0.00536635	1.69114	0.212926	1	in_12
NLGN4Y	3.22598e-05	0.000173767	-0.000109248	0.446817	0.213116	1	in_12
ABHD18	0.00703104	0.0180462	-0.00398412	1.25106	0.21317	1	in_12
HGSNAT	0.0129493	0.0819064	-0.0560077	0.368058	0.213518	1	in_12
GOLM1	0.0343483	0.104992	-0.0362956	0.952968	0.213742	1	in_12
PIGN	-0.0230853	0.0185666	-0.0647372	-1.0863	0.214034	1	in_12
DCBLD2	0.00885551	0.0201055	-0.00239444	1.54281	0.214272	1	in_12
SERPINI1	0.0380143	0.110471	-0.0344422	1.02829	0.214481	1	in_12
NCAM2	-0.115509	0.0398991	-0.270917	-1.45677	0.214734	1	in_12
GKAP1	-0.00412619	0.0568142	-0.0650665	-0.132707	0.215299	1	in_12
MAP3K5	-0.0597697	0.0197464	-0.139286	-1.47324	0.215378	1	in_12
JMY	-0.0223348	0.046177	-0.0908467	-0.638947	0.215503	1	in_12
HACL1	0.0078942	0.0501672	-0.0343788	0.366011	0.215589	1	in_12
PACS1	-0.0681983	0.0149609	-0.151357	-1.60735	0.215969	1	in_12
SFI1	-0.0122865	0.0360122	-0.0605852	-0.498588	0.216421	1	in_12
PRKN	-0.112705	0.015452	-0.240863	-1.72365	0.216723	1	in_12
ZNF131	-0.0220812	0.0448242	-0.0889865	-0.646858	0.21705	1	in_12
TMEM59	0.0362033	0.0802665	-0.00785994	1.61035	0.21722	1	in_12
CUL5	0.00621532	0.0526377	-0.040207	0.262412	0.218814	1	in_12
TRANK1	-0.0949802	0.0922641	-0.282225	-0.994198	0.218944	1	in_12
PPIL4	0.0443915	0.0838664	0.00491665	2.20408	0.219332	1	in_12
ZC3H15	0.0255965	0.0510869	0.000106061	1.96812	0.219588	1	in_12
CALCOCO1	0.0408995	0.0939426	-0.0121436	1.51125	0.219861	1	in_12
MARCHF3	0.0193173	0.113457	-0.0748224	0.40218	0.220739	1	in_12
PEAK1	-0.0259427	0.0431474	-0.0950328	-0.735948	0.221039	1	in_12
DNAJA1	0.110654	0.310894	-0.0895867	1.08308	0.221338	1	in_12
CDK13	-0.0240234	0.0453707	-0.0934175	-0.678515	0.222553	1	in_12
KIAA0232	-0.0210855	0.0399673	-0.0821383	-0.676903	0.224039	1	in_12
TRRAP	-0.0534231	0.0140714	-0.120918	-1.55135	0.224212	1	in_12
CPQ	-0.00370013	0.0122632	-0.0196635	-0.454298	0.224721	1	in_12
ATPAF1	-0.0245377	0.0372762	-0.0863515	-0.778029	0.224761	1	in_12
USP36	-0.0451688	0.0446728	-0.13501	-0.985393	0.224829	1	in_12
PITPNB	0.0353622	0.0702097	0.000514654	1.98891	0.226293	1	in_12
CNR1	0.100765	0.233982	-0.0324527	1.4825	0.226371	1	in_12
EMSY	-0.0369939	0.0240466	-0.0980343	-1.18785	0.226411	1	in_12
SRPK1	0.0218142	0.0489134	-0.00528507	1.57772	0.226437	1	in_12
FRY	-0.0368935	0.0247724	-0.0985594	-1.17261	0.226836	1	in_12
GON4L	0.0149579	0.0328483	-0.00293241	1.63871	0.227051	1	in_12
KIF5A	0.04642	0.106632	-0.0137918	1.51102	0.227586	1	in_12
MACIR	0.0150022	0.0420257	-0.0120213	1.08808	0.227682	1	in_12
CRTC1	-0.0607119	0.046075	-0.167499	-1.1143	0.22769	1	in_12
FAM13B	0.0475261	0.102048	-0.00699578	1.70848	0.228835	1	in_12
RANBP9	0.0298444	0.0603345	-0.00064568	1.91846	0.229162	1	in_12
ACVR2A	-0.0740783	0.00365052	-0.151807	-1.86791	0.229425	1	in_12
FAM126B	0.00404365	0.0832948	-0.0752075	0.100004	0.229485	1	in_12
TACC1	-0.0390204	0.0240494	-0.10209	-1.2126	0.229647	1	in_12
DIP2B	-0.0142101	0.0565594	-0.0849796	-0.39355	0.230248	1	in_12
SSR1	0.0305395	0.0736583	-0.0125793	1.38817	0.231056	1	in_12
TSPAN3	0.0325052	0.0679939	-0.00298343	1.7952	0.231106	1	in_12
HIF1A	0.0328734	0.125639	-0.0598924	0.694552	0.231387	1	in_12
HIVEP1	-0.0686071	0.0266384	-0.163853	-1.4118	0.231391	1	in_12
NPAT	-0.0164549	0.0183445	-0.0512543	-0.92677	0.231712	1	in_12
AHI1	0.134285	0.673163	-0.404592	0.488412	0.232071	1	in_12
GRID1	-0.0887033	0.0565153	-0.233922	-1.1972	0.232879	1	in_12
MINDY3	-0.0502698	0.0122939	-0.112834	-1.57483	0.233	1	in_12
DNAH14	-0.012468	0.0582421	-0.0831781	-0.345592	0.233127	1	in_12
MTA3	-0.0480609	0.00339485	-0.0995166	-1.83065	0.233305	1	in_12
WWOX	-0.11059	0.012204	-0.233385	-1.76517	0.233443	1	in_12
ZKSCAN1	-0.00114009	0.0438707	-0.0461509	-0.0496444	0.233837	1	in_12
VPS36	0.0188173	0.0405223	-0.00288763	1.69921	0.233848	1	in_12
SSH1	-0.0305479	0.083043	-0.144139	-0.527091	0.234281	1	in_12
EZH1	0.0256568	0.0627556	-0.011442	1.35547	0.234307	1	in_12
PRR16	-0.145488	0.0322373	-0.323214	-1.60445	0.234323	1	in_12
TMEM30A	0.0391578	0.0951584	-0.0168428	1.37048	0.234334	1	in_12
HSPA4	0.0352414	0.126952	-0.056469	0.753153	0.23484	1	in_12
PRMT8	-0.0452887	0.00757394	-0.0981512	-1.67915	0.236105	1	in_12
TMEFF1	-0.00887329	0.0387914	-0.056538	-0.364868	0.236235	1	in_12
WDR70	-0.0344848	0.0403007	-0.10927	-0.903771	0.236689	1	in_12
AKAP11	-0.0407655	0.00581859	-0.0873496	-1.71515	0.237264	1	in_12
FAM155A	-0.0426983	0.109473	-0.19487	-0.549952	0.238189	1	in_12
MAP7	-0.0451631	0.0206697	-0.110996	-1.34459	0.238362	1	in_12
SLMAP	-0.0024238	0.0656095	-0.0704571	-0.0698271	0.238415	1	in_12
ARPP21	-0.0713806	0.0346167	-0.177378	-1.31988	0.238553	1	in_12
RGS6	-0.110656	0.199366	-0.420678	-0.699571	0.238858	1	in_12
GRIA3	-0.0129444	0.0244667	-0.0503554	-0.678154	0.23897	1	in_12
SLC1A1	0.0796514	0.182285	-0.0229825	1.52107	0.239119	1	in_12
UMAD1	-0.0671529	0.0138586	-0.148164	-1.62467	0.239141	1	in_12
SSBP2	-0.0588297	0.0194161	-0.137075	-1.47361	0.2394	1	in_12
MARCHF1	-0.0811893	0.0155509	-0.17793	-1.6449	0.239694	1	in_12
IL12RB2	-0.049637	0.05953	-0.158804	-0.891174	0.239834	1	in_12
HUWE1	-0.0114141	0.0661728	-0.089001	-0.288337	0.240132	1	in_12
MTREX	0.0499503	0.105432	-0.00553166	1.76455	0.240316	1	in_12
SDK1	-0.0684257	0.016798	-0.153649	-1.57364	0.24104	1	in_12
TFCP2	-0.0282174	0.0391877	-0.0956224	-0.820488	0.241051	1	in_12
ROCK2	-0.0666321	0.0138495	-0.147114	-1.62269	0.241967	1	in_12
SH3PXD2A	-0.0612106	0.0716605	-0.194082	-0.90291	0.242185	1	in_12
RALGAPB	-0.0582627	0.0086541	-0.125179	-1.70649	0.242245	1	in_12
OPA1	-0.0454041	0.00938126	-0.10019	-1.62435	0.242254	1	in_12
LAMP2	0.00854901	0.0240929	-0.00699483	1.07797	0.242276	1	in_12
MAP3K3	-0.0374716	0.0423642	-0.117307	-0.919925	0.242373	1	in_12
HDAC9	-0.070127	0.0663279	-0.206582	-1.00727	0.242494	1	in_12
ELOVL6	0.0338752	0.0888426	-0.0210922	1.20788	0.242724	1	in_12
TYW1	0.0583418	0.127437	-0.0107534	1.65493	0.242926	1	in_12
BSCL2	-0.00343968	0.0916489	-0.0985283	-0.0708986	0.243176	1	in_12
LRCH3	-0.00943443	0.0318197	-0.0506886	-0.448225	0.243644	1	in_12
GIGYF2	-0.0302395	0.0430482	-0.103527	-0.808707	0.244079	1	in_12
FBXO25	-0.0290387	0.0305143	-0.0885918	-0.9557	0.244502	1	in_12
RPS29	0.0329697	0.0887067	-0.0227673	1.15936	0.244903	1	in_12
NCK2	-0.0204354	0.0266542	-0.067525	-0.850563	0.246115	1	in_12
GNAI3	0.010586	0.0952222	-0.0740503	0.245145	0.24747	1	in_12
STX3	0.0109097	0.0263687	-0.00454937	1.38318	0.247496	1	in_12
CHRNA2	0.0288042	0.0788763	-0.021268	1.12748	0.247507	1	in_12
WDPCP	-0.0225673	0.171151	-0.216286	-0.228326	0.248109	1	in_12
FRYL	0.0368473	0.0758604	-0.00216587	1.85115	0.248565	1	in_12
MGAT4A	-0.0500135	0.0217681	-0.121795	-1.3656	0.248793	1	in_12
POLK	-0.00984283	0.0415	-0.0611857	-0.375741	0.249398	1	in_12
GAD2	0.0296051	0.0779356	-0.0187253	1.20059	0.249535	1	in_12
NT5DC1	0.0133009	0.0297888	-0.0031869	1.58113	0.249685	1	in_12
GRIN3A	0.0124435	0.032351	-0.00746402	1.2251	0.250298	1	in_12
XRRA1	0.00986958	0.0378383	-0.0180991	0.691631	0.25037	1	in_12
TAB2	-0.0153109	0.0683223	-0.0989441	-0.358815	0.250801	1	in_12
CELF5	-0.0556492	0.0313696	-0.142668	-1.25341	0.250841	1	in_12
UBE2V2	0.0132695	0.0339718	-0.00743285	1.25627	0.252221	1	in_12
SEZ6	0.00154435	0.0728998	-0.0698111	0.0424195	0.252339	1	in_12
CD47	-0.0391813	0.0260034	-0.104366	-1.1781	0.252703	1	in_12
RAB3GAP1	-0.02637	0.02491	-0.07765	-1.00788	0.252729	1	in_12
LEMD3	-0.0506213	0.0151644	-0.116407	-1.50817	0.252782	1	in_12
EWSR1	0.0158721	0.0781849	-0.0464407	0.499234	0.252966	1	in_12
RBM6	-0.066126	0.0127773	-0.145029	-1.64258	0.25314	1	in_12
KALRN	-0.0870998	0.0160226	-0.190222	-1.65543	0.25323	1	in_12
PSMD1	0.00984556	0.0869562	-0.0672651	0.25025	0.253604	1	in_12
RNF115	0.0179184	0.0516089	-0.015772	1.04242	0.253897	1	in_12
PLS3	-0.0705356	0.0413159	-0.182387	-1.23599	0.253912	1	in_12
EPB41L4B	-0.0535645	0.0922664	-0.199395	-0.719905	0.254113	1	in_12
ZNF675	-0.0104988	0.078369	-0.0993667	-0.23155	0.2544	1	in_12
MAP3K4	-0.0372795	0.0255286	-0.100088	-1.16333	0.254545	1	in_12
FOXO3	-0.0237749	0.0512122	-0.0987621	-0.621413	0.255746	1	in_12
CUL1	-0.0285498	0.00885154	-0.0659511	-1.49611	0.256056	1	in_12
CAMTA1	-0.0739923	0.0152512	-0.163236	-1.62502	0.256401	1	in_12
CCSAP	0.0248649	0.077939	-0.0282092	0.918232	0.256778	1	in_12
ACIN1	-0.0246091	0.0312881	-0.0805063	-0.862888	0.256955	1	in_12
DZIP3	-0.0518051	0.0149492	-0.118559	-1.52104	0.257219	1	in_12
CCDC138	-0.0198288	0.0416281	-0.0812857	-0.632375	0.257433	1	in_12
CACNA1D	-0.0875792	0.0294969	-0.204655	-1.46616	0.257673	1	in_12
WTAP	0.0280415	0.0915881	-0.0355051	0.864883	0.25777	1	in_12
LRRTM2	-0.0491387	0.0241707	-0.122448	-1.31375	0.257775	1	in_12
TRAK2	-0.00679091	0.025092	-0.0386738	-0.417463	0.257919	1	in_12
ATP5F1A	-0.0113046	0.0839324	-0.106542	-0.232647	0.258776	1	in_12
EPC1	0.0509522	0.120995	-0.0190908	1.42576	0.258911	1	in_12
NAB1	-0.0137447	0.0332353	-0.0607246	-0.573415	0.259337	1	in_12
FAM135B	-0.0139277	0.103947	-0.131802	-0.231584	0.2597	1	in_12
TSPAN5	-0.0734486	0.0145048	-0.161402	-1.63674	0.259772	1	in_12
PIR	-0.0322885	0.0341525	-0.0987296	-0.952489	0.259854	1	in_12
RBMS1	-0.0372024	0.0410763	-0.115481	-0.931483	0.260005	1	in_12
CLK1	0.0260394	0.0575694	-0.00549065	1.61866	0.260098	1	in_12
KCNIP1	-0.0834916	0.027761	-0.194744	-1.47089	0.261079	1	in_12
ARHGAP5	-0.028119	0.110663	-0.166901	-0.397113	0.261159	1	in_12
HLCS	-0.0435	0.0124652	-0.0994652	-1.52342	0.261345	1	in_12
MB21D2	0.011006	0.0257347	-0.0037227	1.46458	0.261611	1	in_12
USP9Y	-1.44789e-10	2.30192e-07	-2.30482e-07	-0.00123203	0.261983	1	in_12
PDSS2	-0.0378017	0.0273243	-0.102928	-1.13764	0.262618	1	in_12
ZNF253	0.00835417	0.019802	-0.00309372	1.4303	0.262932	1	in_12
NQO2	-0.0036381	0.0444317	-0.0517079	-0.148337	0.262953	1	in_12
CAMK2A	-0.0395315	0.0385756	-0.117639	-0.991975	0.263081	1	in_12
EFCAB2	-0.0998468	0.0299696	-0.229663	-1.50748	0.263257	1	in_12
LPP	-0.0217728	0.0799323	-0.123478	-0.419584	0.26343	1	in_12
CLSTN1	0.0252877	0.0672942	-0.0167189	1.17989	0.263519	1	in_12
PTBP2	-0.0417067	0.0143105	-0.0977239	-1.45926	0.263559	1	in_12
TPM3	0.0092538	0.0230822	-0.00457463	1.31158	0.263812	1	in_12
CACNG2	0.00526275	0.0822044	-0.0716789	0.13406	0.263879	1	in_12
RLF	0.0199077	0.0488067	-0.0089912	1.35017	0.264207	1	in_12
NUFIP2	-0.0339668	0.00802432	-0.0759578	-1.58542	0.264248	1	in_12
PDE8A	-0.0534476	0.0113156	-0.118211	-1.61751	0.264434	1	in_12
CUL4A	-0.0391059	0.00850997	-0.0867218	-1.60968	0.264938	1	in_12
PDCD7	0.0187877	0.0482369	-0.0106616	1.25039	0.264947	1	in_12
ZFYVE16	0.0118455	0.0345587	-0.0108676	1.02218	0.264999	1	in_12
ATM	0.00223895	0.0324186	-0.0279407	0.145405	0.265224	1	in_12
HACD2	-0.0288947	0.0252423	-0.0830317	-1.0461	0.266091	1	in_12
NR3C2	-0.0799515	0.020738	-0.180641	-1.55629	0.266314	1	in_12
AMMECR1	0.0177139	0.039078	-0.00365019	1.62509	0.266342	1	in_12
TBC1D5	-0.0527088	0.0175824	-0.123	-1.46971	0.266937	1	in_12
DOCK9	-0.0477743	0.00953801	-0.105087	-1.63378	0.26707	1	in_12
GOPC	0.0288734	0.0694638	-0.011717	1.39419	0.267202	1	in_12
ABLIM2	-0.0478	0.108549	-0.204149	-0.599213	0.26738	1	in_12
LCOR	-0.0172901	0.0970067	-0.131587	-0.296492	0.267735	1	in_12
GAN	-0.030438	0.0286571	-0.089533	-1.00952	0.268203	1	in_12
ATP6V1H	0.00757284	0.0661759	-0.0510302	0.253272	0.268697	1	in_12
MAT2A	0.0195994	0.0593433	-0.0201444	0.966543	0.26918	1	in_12
PRKAA2	-0.0188946	0.0574396	-0.0952288	-0.485139	0.269354	1	in_12
SMARCA1	-0.0359652	0.01281	-0.0847404	-1.44521	0.269741	1	in_12
TERF2IP	0.039933	0.14314	-0.0632738	0.758354	0.269781	1	in_12
TPM1	0.03733	0.0782302	-0.00357012	1.78888	0.269831	1	in_12
DLGAP2	-0.0852827	0.057996	-0.228561	-1.16661	0.269874	1	in_12
EYA3	0.0120967	0.0719478	-0.0477544	0.396135	0.270099	1	in_12
UBE2G2	0.0337986	0.0694353	-0.00183817	1.85887	0.270479	1	in_12
RGS7BP	-0.0430206	0.0091072	-0.0951484	-1.61754	0.270554	1	in_12
GDPD1	0.00896275	0.0213725	-0.00344699	1.41555	0.270554	1	in_12
SRSF5	0.0927209	0.217748	-0.0323057	1.45353	0.270721	1	in_12
CSGALNACT1	-0.0887798	0.0516939	-0.229253	-1.2387	0.271137	1	in_12
LUC7L	-0.0309367	0.0597407	-0.121614	-0.668687	0.27121	1	in_12
PAPOLA	-0.049532	0.110243	-0.209307	-0.60761	0.271228	1	in_12
HS6ST3	-0.168414	0.0449766	-0.381805	-1.54686	0.271255	1	in_12
FRMD5	-0.0866702	0.0220351	-0.195376	-1.56267	0.271715	1	in_12
CCDC93	-0.0344605	0.0264656	-0.0953866	-1.10858	0.271976	1	in_12
ABCA5	-0.0586817	0.0237634	-0.141127	-1.39504	0.272211	1	in_12
AGPAT3	-0.0254801	0.0494936	-0.100454	-0.666101	0.272624	1	in_12
USP4	0.0047154	0.0180471	-0.00861628	0.693237	0.272653	1	in_12
THOC1	-0.0093289	0.02575	-0.0444078	-0.521233	0.272892	1	in_12
RALBP1	0.0307229	0.0630921	-0.00164638	1.86028	0.273027	1	in_12
TSHZ1	-0.0489713	0.0228628	-0.120806	-1.33616	0.273548	1	in_12
ARHGEF3	-0.000121098	0.0748445	-0.0750867	-0.00316609	0.27366	1	in_12
TENT4B	-0.0180701	0.0601543	-0.0962945	-0.452758	0.274867	1	in_12
DCTN4	0.0171455	0.0467891	-0.0124982	1.13362	0.275076	1	in_12
DGKD	-0.0425403	0.00556464	-0.0906453	-1.73324	0.275191	1	in_12
WDR20	0.00585327	0.0148842	-0.00317767	1.27032	0.275486	1	in_12
SS18L1	-0.0380168	0.0276033	-0.103637	-1.1355	0.275577	1	in_12
SON	0.0387558	0.0853946	-0.00788301	1.62869	0.276493	1	in_12
UQCRC2	-0.0425005	0.0137985	-0.0987995	-1.47959	0.277237	1	in_12
PRKACB	-0.0603059	0.0123335	-0.132945	-1.62718	0.277335	1	in_12
GRID2	-0.142698	0.0319845	-0.31738	-1.60109	0.277354	1	in_12
CLEC16A	-0.0354552	0.0628894	-0.1338	-0.706607	0.277447	1	in_12
MANBA	-0.0135021	0.107892	-0.134896	-0.217997	0.277595	1	in_12
ORC3	-0.0191208	0.0659728	-0.104214	-0.440409	0.277655	1	in_12
MAP2K4	-0.0636129	0.0115298	-0.138756	-1.65923	0.277734	1	in_12
JPH1	-0.0106803	0.0150256	-0.0363863	-0.814327	0.277933	1	in_12
SFXN1	-0.0107244	0.0404517	-0.0619006	-0.410728	0.278087	1	in_12
LRRFIP1	-0.0483465	0.0577456	-0.154439	-0.893161	0.278515	1	in_12
CREBRF	-0.0235943	0.0296841	-0.0768727	-0.867968	0.279149	1	in_12
AMPH	-0.0400324	0.00865881	-0.0887237	-1.61142	0.279305	1	in_12
APPBP2	-0.026643	0.0124547	-0.0657408	-1.33561	0.279931	1	in_12
ARL15	-0.0491175	0.0117563	-0.109991	-1.58144	0.279939	1	in_12
FAM169A	-0.0421995	0.00884608	-0.093245	-1.62031	0.280182	1	in_12
MRPS28	-0.00590326	0.0383409	-0.0501474	-0.261507	0.280203	1	in_12
TENT4A	-0.0477537	0.0172283	-0.112736	-1.44033	0.280582	1	in_12
SHPRH	-0.0386772	0.104725	-0.182079	-0.528625	0.280801	1	in_12
AOPEP	-0.0325868	0.0168262	-0.0819997	-1.29255	0.281375	1	in_12
PHF14	-0.0437917	0.0397039	-0.127287	-1.02796	0.281392	1	in_12
ADCY1	-0.0660365	0.0181381	-0.150211	-1.53763	0.281607	1	in_12
NUCKS1	0.0461193	0.103741	-0.0115021	1.56872	0.282165	1	in_12
COPS2	0.0257948	0.0680632	-0.0164736	1.19609	0.282182	1	in_12
KCNH1	-0.0892742	0.0496447	-0.228193	-1.25954	0.282286	1	in_12
TBC1D19	-0.0319258	0.0299971	-0.0938488	-1.01051	0.282639	1	in_12
BBS9	-0.0798529	0.037243	-0.196949	-1.33659	0.282912	1	in_12
CHFR	0.00394916	0.0115927	-0.00369435	1.01265	0.283709	1	in_12
MRPL42	0.0167465	0.0398495	-0.00635645	1.42071	0.283785	1	in_12
ERCC6	0.0142341	0.0394563	-0.0109881	1.1061	0.283845	1	in_12
CHIC2	0.025002	0.0596921	-0.00968816	1.41259	0.284307	1	in_12
MOK	-0.0267931	0.0322028	-0.0857891	-0.890121	0.284369	1	in_12
PSIP1	0.0922086	0.228085	-0.0436675	1.33008	0.284411	1	in_12
UBE2E3	-0.060165	0.0208827	-0.141213	-1.45496	0.284918	1	in_12
SLC39A10	-0.0102309	0.0665209	-0.0869826	-0.261259	0.285131	1	in_12
TAOK3	-0.0219742	0.0270098	-0.0709582	-0.87924	0.285199	1	in_12
ELOVL5	-0.016172	0.0544045	-0.0867484	-0.449108	0.285213	1	in_12
RO60	0.0171766	0.0474805	-0.0131273	1.11093	0.285282	1	in_12
DSEL	0.037096	0.0931511	-0.0189591	1.29706	0.285473	1	in_12
TOGARAM1	-0.0276562	0.0317774	-0.0870898	-0.912028	0.28592	1	in_12
PHF3	-0.0397979	0.0429272	-0.122523	-0.942911	0.286782	1	in_12
MDM4	0.0147701	0.0456547	-0.0161145	0.937323	0.287057	1	in_12
ETFDH	0.0449375	0.097488	-0.00761297	1.67602	0.287172	1	in_12
PI4KA	-0.0446849	0.0417744	-0.131144	-1.01297	0.28734	1	in_12
CYTH3	-0.00889833	0.0255302	-0.0433268	-0.506569	0.287366	1	in_12
DNM1L	0.0805536	0.183631	-0.0225242	1.53168	0.288096	1	in_12
STX6	-0.0236746	0.0521599	-0.0995091	-0.611876	0.288401	1	in_12
TVP23C	-0.0369582	0.0257116	-0.0996281	-1.15585	0.28844	1	in_12
PRRC2B	-0.0233916	0.0453721	-0.0921553	-0.666728	0.288611	1	in_12
MAD1L1	-0.0151817	0.045531	-0.0758944	-0.490105	0.288793	1	in_12
PHKB	-0.0607122	0.0260859	-0.14751	-1.37092	0.28889	1	in_12
PBRM1	0.00900587	0.0590644	-0.0410527	0.352611	0.289218	1	in_12
IL6ST	0.0429109	0.104485	-0.0186627	1.36591	0.289267	1	in_12
CADM1	-0.0630225	0.0774987	-0.203544	-0.879026	0.289464	1	in_12
KCNB2	-0.0719705	0.0458949	-0.189836	-1.19679	0.289533	1	in_12
MTF2	0.0246496	0.0921525	-0.0428532	0.715709	0.289654	1	in_12
TRIM24	-0.0309301	0.0224518	-0.0843121	-1.13563	0.289897	1	in_12
VPS50	0.00594571	0.03522	-0.0233286	0.398075	0.28998	1	in_12
CHD4	0.00948731	0.0232148	-0.00424015	1.35457	0.290067	1	in_12
GOLPH3	-0.0188264	0.0377709	-0.0754237	-0.651959	0.290521	1	in_12
MCC	-0.00266239	0.133357	-0.138682	-0.0383635	0.290732	1	in_12
CUL2	0.0126805	0.0289746	-0.00361354	1.5253	0.290754	1	in_12
PREX2	-0.0288605	0.0246967	-0.0824177	-1.05617	0.29182	1	in_12
TLK1	-0.0318827	0.0422836	-0.106049	-0.842551	0.292038	1	in_12
SP3	0.0187233	0.0534174	-0.0159709	1.05773	0.292324	1	in_12
ARID4A	0.0574007	0.131664	-0.0168626	1.51493	0.292351	1	in_12
CCDC57	-0.0366467	0.0510915	-0.124385	-0.818643	0.292857	1	in_12
CNIH3	-0.0345649	0.0246354	-0.0937651	-1.14435	0.294926	1	in_12
LRRC40	0.0101769	0.0271794	-0.00682558	1.17314	0.295127	1	in_12
PPP1R13B	-0.0115308	0.0588144	-0.081876	-0.321272	0.295672	1	in_12
IGF1	0.00238551	0.0347356	-0.0299646	0.144529	0.296206	1	in_12
NDUFS1	-0.00963013	0.0619727	-0.081233	-0.263603	0.296868	1	in_12
INO80	-0.00734823	0.03682	-0.0515165	-0.326077	0.29743	1	in_12
ZC3H8	0.0184327	0.045401	-0.00853573	1.33962	0.297819	1	in_12
SRP72	0.0155261	0.0467013	-0.015649	0.976118	0.29807	1	in_12
DYNC1LI1	0.0360997	0.0822357	-0.0100363	1.5336	0.298193	1	in_12
PRKCZ	0.00859307	0.0227387	-0.00555252	1.19063	0.298333	1	in_12
LRRC1	-0.0034375	0.0209752	-0.0278502	-0.275979	0.298492	1	in_12
ST8SIA3	-0.00511569	0.0944207	-0.104652	-0.100733	0.298795	1	in_12
UBE2D2	0.0278125	0.0638952	-0.00827027	1.51073	0.299013	1	in_12
SPATS2L	-0.0288498	0.0423179	-0.100018	-0.794526	0.299069	1	in_12
ARL4C	0.104121	0.363467	-0.155225	0.786875	0.299395	1	in_12
HNRNPC	0.0231461	0.102203	-0.0559114	0.573829	0.299425	1	in_12
ZHX3	-0.0435853	0.015247	-0.102418	-1.45202	0.29962	1	in_12
TVP23A	-0.0134573	0.0554639	-0.0823785	-0.382696	0.299869	1	in_12
SLC22A3	-0.0803085	0.0300312	-0.190648	-1.42652	0.299969	1	in_12
PSMD14	0.0338683	0.0739411	-0.00620442	1.6565	0.300135	1	in_12
RUFY3	-0.0226768	0.0150012	-0.0603548	-1.17962	0.300851	1	in_12
NR2C1	-0.00987431	0.0412756	-0.0610243	-0.378364	0.301363	1	in_12
HM13	-0.0356023	0.0405285	-0.111733	-0.91657	0.301522	1	in_12
NIM1K	0.00468167	0.0123208	-0.00295746	1.20117	0.302137	1	in_12
COG5	-0.0421674	0.0118711	-0.0962058	-1.5294	0.302397	1	in_12
SMAD5	-0.00910789	0.0528489	-0.0710647	-0.288122	0.303177	1	in_12
PRPSAP2	0.0233187	0.0543295	-0.00769205	1.47381	0.303267	1	in_12
EEF1A1	-0.0178002	0.45516	-0.490761	-0.0737647	0.303389	1	in_12
CELF4	-0.103716	0.0422848	-0.249717	-1.39232	0.303777	1	in_12
KLHL24	-0.0237982	0.036649	-0.0842454	-0.771643	0.304414	1	in_12
BORCS5	-0.00503763	0.0416546	-0.0517299	-0.211461	0.304512	1	in_12
LINGO2	-0.138874	0.0485145	-0.326262	-1.45253	0.304519	1	in_12
PCDH7	-0.100188	0.0848278	-0.285204	-1.06134	0.304525	1	in_12
SELENOO	0.0186756	0.0564418	-0.0190907	0.969209	0.304727	1	in_12
KITLG	0.00881412	0.0237154	-0.00608715	1.15932	0.304911	1	in_12
NDUFS4	0.0104304	0.0288905	-0.00802976	1.10742	0.305355	1	in_12
ITGB1BP1	0.0109293	0.0859629	-0.0641043	0.285486	0.306949	1	in_12
GRB2	0.0359636	0.0834438	-0.0115166	1.48456	0.306958	1	in_12
ACTR3	0.031877	0.0769603	-0.0132063	1.38583	0.307017	1	in_12
ZRANB2	0.107071	0.235532	-0.0213901	1.63361	0.307249	1	in_12
KDM1A	0.0322987	0.0694051	-0.00480768	1.70602	0.307301	1	in_12
EIF1	0.121752	0.467517	-0.224013	0.690151	0.307542	1	in_12
NT5C3A	-0.00070458	0.0537106	-0.0551197	-0.0253781	0.307739	1	in_12
DDX6	0.02822	0.0676728	-0.0112328	1.40193	0.307747	1	in_12
ANAPC1	-0.0189543	0.023491	-0.0613996	-0.875239	0.307974	1	in_12
KIAA0586	-0.0426051	0.0317685	-0.116979	-1.12277	0.308235	1	in_12
NEK9	-0.017425	0.0647749	-0.0996249	-0.415479	0.308318	1	in_12
APC	-0.0510234	0.017473	-0.11952	-1.45999	0.309332	1	in_12
GMPS	-0.00650222	0.0808811	-0.0938856	-0.145841	0.309824	1	in_12
PAK1	0.0400414	0.0934846	-0.0134018	1.46847	0.309882	1	in_12
KCNH7	-0.0762127	0.0227013	-0.175127	-1.51014	0.3113	1	in_12
ZNF248	0.00471829	0.0110964	-0.00165985	1.4499	0.311418	1	in_12
BMPER	0.0410994	0.0903994	-0.00820067	1.63394	0.311981	1	in_12
TTC33	0.0327694	0.0821473	-0.0166085	1.30072	0.312342	1	in_12
CCDC148	-0.0262253	0.0503483	-0.102799	-0.671257	0.312617	1	in_12
IARS1	0.0325163	0.0819329	-0.0169003	1.28966	0.312754	1	in_12
CNOT6L	-0.00514645	0.0502085	-0.0605014	-0.182221	0.312834	1	in_12
SMAP1	0.0141477	0.0963414	-0.068046	0.337361	0.313132	1	in_12
CDR2	-0.0556435	0.0196724	-0.130959	-1.44803	0.313303	1	in_12
PROS1	0.0148927	0.12387	-0.094085	0.267845	0.313323	1	in_12
ITGB3BP	-0.0364322	0.030948	-0.103812	-1.05974	0.313399	1	in_12
UIMC1	-0.0388894	0.013247	-0.0910259	-1.46197	0.313793	1	in_12
TPR	-0.0377895	0.0248634	-0.100442	-1.18216	0.313875	1	in_12
SUZ12	-0.024915	0.0350217	-0.0848517	-0.814736	0.31391	1	in_12
S100PBP	0.0140807	0.0310944	-0.00293292	1.62209	0.313944	1	in_12
ARMH3	-0.000722132	0.0345496	-0.0359939	-0.0401271	0.314579	1	in_12
XPR1	-0.0144625	0.0227324	-0.0516573	-0.762093	0.314595	1	in_12
PLA2G4C	-0.0312477	0.0634127	-0.125908	-0.64699	0.315667	1	in_12
ETNK1	0.0483664	0.107996	-0.0112635	1.58975	0.315838	1	in_12
KCNMB2	0.00714545	0.287533	-0.273242	0.0499482	0.31607	1	in_12
GALNT17	0.00725515	0.435974	-0.421464	0.0331682	0.316591	1	in_12
ZNF83	0.0114647	0.0800346	-0.0571052	0.327701	0.316774	1	in_12
PEX1	0.00907513	0.0223803	-0.00423004	1.33684	0.316854	1	in_12
ABI3BP	-0.0112311	0.0839075	-0.10637	-0.231374	0.316983	1	in_12
PHLPP1	0.0143497	0.0325984	-0.00389902	1.5412	0.31724	1	in_12
NIPAL2	-0.0375089	0.0220152	-0.097033	-1.23506	0.317516	1	in_12
SLC7A14	0.0316431	0.0711465	-0.00786026	1.56998	0.317872	1	in_12
ARMC2	-0.0408238	0.043378	-0.125026	-0.950254	0.317962	1	in_12
TUBGCP3	-0.00439179	0.0177066	-0.0264902	-0.389518	0.317971	1	in_12
EXOC6	-0.0402781	0.0182559	-0.098812	-1.34868	0.31808	1	in_12
ADCY9	-0.0205506	0.0699605	-0.111062	-0.44501	0.318173	1	in_12
CAST	-0.0337474	0.0448225	-0.112317	-0.841844	0.318283	1	in_12
GPM6A	-0.00249106	0.0747132	-0.0796953	-0.0632398	0.318425	1	in_12
DTWD1	0.0424407	0.0950331	-0.0101516	1.58164	0.319136	1	in_12
TRIM44	-0.0305269	0.0385869	-0.0996406	-0.865698	0.31939	1	in_12
ADAM22	0.00819119	0.10888	-0.0924974	0.159447	0.319607	1	in_12
ZDBF2	-0.0263478	0.0239091	-0.0766046	-1.02754	0.319685	1	in_12
MED15	-0.0265137	0.0200005	-0.0730279	-1.11721	0.320047	1	in_12
TTC8	0.0316315	0.111684	-0.0484206	0.774453	0.320339	1	in_12
KNDC1	-0.0355607	0.035447	-0.106568	-0.981551	0.320374	1	in_12
PPP2R2A	-0.0355085	0.0128223	-0.0838394	-1.43998	0.320439	1	in_12
SAMD8	0.00381452	0.0363747	-0.0287456	0.229616	0.32086	1	in_12
RAVER2	-0.0117951	0.0474233	-0.0710135	-0.390385	0.322477	1	in_12
GUCY1B1	-0.0664796	0.0394375	-0.172397	-1.23018	0.322886	1	in_12
PRKAR1A	0.0210173	0.123728	-0.0816937	0.401059	0.32309	1	in_12
MMP16	-0.0434537	0.0430846	-0.129992	-0.984162	0.323114	1	in_12
EPS15	-0.0507769	0.0153057	-0.11686	-1.50601	0.323173	1	in_12
ANKS1A	-0.00737871	0.0606324	-0.0753898	-0.212642	0.323856	1	in_12
MRPS9	0.00836887	0.0626114	-0.0458736	0.302395	0.323944	1	in_12
RAPGEF4	-0.0568123	0.0841406	-0.197765	-0.789981	0.324348	1	in_12
MYEF2	-0.0443056	0.0517679	-0.140379	-0.903864	0.324407	1	in_12
RAD23B	0.0169624	0.0472795	-0.0133548	1.09659	0.324552	1	in_12
CASP8AP2	-0.0521552	0.0373643	-0.141675	-1.1419	0.324727	1	in_12
KIAA1217	-0.0328943	0.0978686	-0.163657	-0.493043	0.324805	1	in_12
EXOC1	0.00506065	0.0472346	-0.0371133	0.235185	0.324867	1	in_12
PPM1A	0.0143375	0.105316	-0.0766407	0.308875	0.325056	1	in_12
GALK2	-0.0132821	0.0508173	-0.0773816	-0.406127	0.325391	1	in_12
RAPH1	0.0482962	0.173998	-0.0774051	0.753046	0.326156	1	in_12
ZC2HC1A	0.0391942	0.0924691	-0.0140807	1.44194	0.32678	1	in_12
SHANK2	-0.0761618	0.0370593	-0.189383	-1.31843	0.326912	1	in_12
PXDNL	0.00617937	0.0229534	-0.0105947	0.722027	0.327252	1	in_12
GTF2F2	0.0424752	0.0897106	-0.00476017	1.76245	0.32751	1	in_12
CDH4	-0.0660645	0.0789419	-0.211071	-0.892954	0.327717	1	in_12
SHOC2	-0.0456473	0.0183169	-0.109611	-1.3987	0.328356	1	in_12
USP8	0.00686293	0.0175617	-0.00383588	1.25725	0.328374	1	in_12
PSMG4	0.00344681	0.0515691	-0.0446755	0.140384	0.328979	1	in_12
DNM2	-0.0418863	0.0601662	-0.143939	-0.804445	0.329252	1	in_12
PPWD1	0.0525189	0.123545	-0.018507	1.44926	0.329574	1	in_12
NEDD4L	-0.0475719	0.0380747	-0.133219	-1.08865	0.329802	1	in_12
PREP	-0.0285145	0.0271067	-0.0841358	-1.00479	0.330129	1	in_12
SLC38A6	0.0107481	0.0333812	-0.011885	0.930757	0.3302	1	in_12
PTPN11	0.00541311	0.0236422	-0.0128159	0.58201	0.33068	1	in_12
MKLN1	0.0572951	0.1546	-0.0400099	1.15406	0.330746	1	in_12
LDAH	-0.0330204	0.0586354	-0.124676	-0.706107	0.331279	1	in_12
ASXL2	-0.0285789	0.0345493	-0.0917071	-0.887298	0.331775	1	in_12
TNK2	0.0128597	0.0414032	-0.0156839	0.883018	0.33231	1	in_12
ANKH	0.0240095	0.152626	-0.104607	0.365878	0.332464	1	in_12
HSP90AA1	0.0409211	0.292283	-0.210441	0.319076	0.332496	1	in_12
STAG1	-0.00089835	0.10131	-0.103107	-0.0172269	0.332533	1	in_12
CDK17	0.00842701	0.0327616	-0.0159076	0.678732	0.33258	1	in_12
GTF2I	-0.0518621	0.0180562	-0.12178	-1.45381	0.332819	1	in_12
YPEL2	0.0370414	0.0869865	-0.0129038	1.45359	0.332862	1	in_12
PURA	-0.0423951	0.0536747	-0.138465	-0.864921	0.332864	1	in_12
ARID2	-0.0169938	0.0287454	-0.0627331	-0.728199	0.333142	1	in_12
FGF14	-0.156829	0.720315	-1.03397	-0.350432	0.333206	1	in_12
GAS7	-0.0432271	0.0138221	-0.100276	-1.4851	0.33323	1	in_12
AGPAT4	-0.0532688	0.0859933	-0.192531	-0.749701	0.333776	1	in_12
ZMAT1	-0.0278523	0.038864	-0.0945687	-0.818235	0.335382	1	in_12
CCDC14	-0.0153336	0.0350224	-0.0656897	-0.596817	0.335499	1	in_12
ZNF445	-0.00308741	0.0413786	-0.0475534	-0.136086	0.335673	1	in_12
RAB11FIP3	-0.0249882	0.059191	-0.109167	-0.581806	0.336594	1	in_12
G3BP1	-0.000585257	0.0432419	-0.0444124	-0.0261729	0.336925	1	in_12
TPST1	-0.00405633	0.103654	-0.111767	-0.0738115	0.33718	1	in_12
SGSM1	-0.0514266	0.0773976	-0.180251	-0.782417	0.33774	1	in_12
WNK2	-0.0490939	0.0839328	-0.182121	-0.72333	0.3378	1	in_12
KCNQ2	-0.0500542	0.0743254	-0.174434	-0.78875	0.337807	1	in_12
DCAF10	0.0355145	0.0777814	-0.00675233	1.64685	0.338608	1	in_12
KCNN3	-0.0633719	0.100898	-0.227642	-0.756114	0.339299	1	in_12
RBBP4	0.00490224	0.0365796	-0.0267751	0.303315	0.33966	1	in_12
SAMD4A	-0.0578162	0.0222574	-0.13789	-1.41517	0.339915	1	in_12
LRP6	0.0100571	0.0531727	-0.0330584	0.457181	0.340406	1	in_12
FAM177A1	0.0157398	0.0379324	-0.0064527	1.39009	0.340406	1	in_12
USP33	-0.0280231	0.0313671	-0.0874133	-0.924802	0.340414	1	in_12
RAD50	-0.00565715	0.0413851	-0.0526994	-0.235699	0.340609	1	in_12
WNK1	-0.0517095	0.016129	-0.119548	-1.49397	0.340638	1	in_12
PTPRD	-0.0930319	0.0492517	-0.235316	-1.28152	0.340663	1	in_12
FAT3	-0.0138071	0.0630823	-0.0906964	-0.351952	0.341064	1	in_12
FAAH2	-0.0630322	0.04799	-0.174055	-1.11276	0.341071	1	in_12
SLC25A13	0.000551014	0.0619294	-0.0608274	0.0175952	0.341395	1	in_12
KRIT1	0.0233126	0.0700581	-0.0234329	0.97746	0.341962	1	in_12
TCF25	0.0607935	0.149217	-0.0276297	1.34753	0.342659	1	in_12
IWS1	-0.00771794	0.0240921	-0.0395279	-0.475539	0.342982	1	in_12
SUDS3	0.0340649	0.0736836	-0.00555371	1.68522	0.34313	1	in_12
BIN1	-0.0416725	0.0428963	-0.126241	-0.965801	0.343716	1	in_12
NEO1	-0.0316878	0.023079	-0.0864547	-1.13402	0.343719	1	in_12
IQSEC1	0.0343415	0.102533	-0.0338503	0.987042	0.343808	1	in_12
TIAL1	-0.0269065	0.0355955	-0.0894085	-0.843744	0.344172	1	in_12
ATP6V1A	-0.010171	0.0969146	-0.117257	-0.186158	0.344324	1	in_12
ACSL6	0.0383903	0.0929214	-0.0161407	1.37983	0.344619	1	in_12
EPHA7	-0.0341214	0.103909	-0.172152	-0.484507	0.34498	1	in_12
SPAG16	-0.0228538	0.0382619	-0.0839695	-0.732916	0.345016	1	in_12
SCN2A	-0.0362527	0.01294	-0.0854455	-1.4444	0.345481	1	in_12
RNF19A	0.0482091	0.126418	-0.0299994	1.20816	0.345525	1	in_12
ANK3	-0.0725615	0.0388165	-0.18394	-1.27689	0.345542	1	in_12
GNG2	-0.00885881	0.0587587	-0.0764763	-0.256782	0.345978	1	in_12
NSD3	-0.027671	0.0105372	-0.0658793	-1.41944	0.346175	1	in_12
TRIP12	-0.0154321	0.0601325	-0.0909968	-0.400272	0.347487	1	in_12
KPNA5	0.051591	0.129363	-0.0261814	1.30016	0.347578	1	in_12
DDX46	0.0330094	0.0725692	-0.00655047	1.63543	0.347693	1	in_12
SMARCA5	0.0365544	0.0910141	-0.0179053	1.31557	0.34823	1	in_12
DCAF6	0.0105384	0.0741909	-0.053114	0.324495	0.348422	1	in_12
SLC25A16	-0.025085	0.0360683	-0.0862383	-0.803975	0.348669	1	in_12
SLC24A4	-0.0568918	0.0463699	-0.160153	-1.07984	0.348993	1	in_12
FRA10AC1	-0.0283092	0.0524994	-0.109118	-0.686623	0.349311	1	in_12
FANCL	0.014045	0.087406	-0.0593161	0.375235	0.349679	1	in_12
UBE2G1	0.0066009	0.0378596	-0.0246578	0.413885	0.349941	1	in_12
TMEM245	-0.00586243	0.0370528	-0.0487777	-0.26774	0.350268	1	in_12
ZNF385B	-0.141516	0.0808964	-0.363929	-1.24708	0.350574	1	in_12
EPB41L1	-0.0363501	0.0285768	-0.101277	-1.09731	0.350657	1	in_12
GPALPP1	0.00689314	0.0354698	-0.0216835	0.472774	0.351371	1	in_12
PLPP4	0.0216274	0.053384	-0.0101293	1.3348	0.352391	1	in_12
CMTM4	0.0231198	0.0799461	-0.0337065	0.797412	0.352451	1	in_12
STRBP	-0.0451014	0.0154496	-0.105652	-1.45988	0.352469	1	in_12
CDH12	-0.0487183	0.203214	-0.30065	-0.379016	0.352949	1	in_12
SPECC1L	-0.0433203	0.0389323	-0.125573	-1.03226	0.353476	1	in_12
DNM1	-0.0655994	0.0361656	-0.167364	-1.26343	0.35363	1	in_12
BDH1	-0.0226669	0.0706962	-0.11603	-0.475844	0.353653	1	in_12
PEX3	-0.0371325	0.0291113	-0.103376	-1.09864	0.353684	1	in_12
C11orf80	-0.0532602	0.0217692	-0.12829	-1.3913	0.353733	1	in_12
CCDC50	-0.0429598	0.0400646	-0.125984	-1.01416	0.354379	1	in_12
CASTOR2	-0.0190315	0.0354575	-0.0735206	-0.684562	0.35485	1	in_12
CBX5	0.0610532	0.138258	-0.0161513	1.54994	0.355948	1	in_12
PTPRO	-0.00594935	0.0582827	-0.0701814	-0.181537	0.35612	1	in_12
TBC1D22A	-0.0412829	0.0260198	-0.108586	-1.20223	0.357012	1	in_12
TENM2	-0.0983453	0.0484298	-0.24512	-1.31326	0.357335	1	in_12
RAB3C	-0.049849	0.0733111	-0.173009	-0.793294	0.357472	1	in_12
NBEAL1	-0.0294669	0.0194922	-0.078426	-1.17964	0.357511	1	in_12
KIF13A	-0.0518149	0.0528028	-0.156433	-0.970728	0.35757	1	in_12
CDC42SE2	0.0315842	0.0795106	-0.0163422	1.29165	0.357969	1	in_12
PHACTR1	-0.0666856	0.0637033	-0.197074	-1.0024	0.358432	1	in_12
ZNF706	0.0493478	0.180517	-0.0818214	0.737367	0.35844	1	in_12
MPRIP	0.00874934	0.0928716	-0.075373	0.203851	0.359103	1	in_12
LRRC28	-0.00871314	0.0556385	-0.0730648	-0.265377	0.359505	1	in_12
KIF5B	0.0317208	0.0671943	-0.00375282	1.75262	0.359709	1	in_12
CHD6	-0.0100361	0.0591014	-0.0791736	-0.284511	0.360481	1	in_12
TARS3	-0.0358688	0.0283573	-0.100095	-1.09459	0.360812	1	in_12
NVL	-0.013791	0.0234605	-0.0510425	-0.725605	0.360985	1	in_12
PHF21A	-0.0311149	0.0491032	-0.111333	-0.760228	0.361132	1	in_12
CRBN	0.0213142	0.0649261	-0.0222978	0.95788	0.361734	1	in_12
SARNP	-0.0208285	0.0532311	-0.0948881	-0.551219	0.361737	1	in_12
ATP6V1B2	0.0563647	0.135885	-0.0231552	1.38925	0.362436	1	in_12
ZNF652	-0.00454634	0.0549477	-0.0640403	-0.149774	0.362475	1	in_12
SHANK1	0.00148025	0.0153683	-0.0124078	0.208901	0.363125	1	in_12
HNRNPR	0.00939508	0.0563579	-0.0375678	0.392097	0.36427	1	in_12
ZNF398	0.00400841	0.0241691	-0.0161523	0.389686	0.364909	1	in_12
CUL3	0.0142087	0.0799063	-0.0514888	0.423891	0.365007	1	in_12
CALM3	0.0237614	0.158256	-0.110733	0.346271	0.365662	1	in_12
SYTL5	-0.00060286	0.045518	-0.0467237	-0.0256193	0.366069	1	in_12
RASA2	-0.0100956	0.0508942	-0.0710854	-0.324432	0.366393	1	in_12
JHY	-0.0247044	0.0348981	-0.0843068	-0.812377	0.367216	1	in_12
HIPK3	0.0190919	0.0550257	-0.0168418	1.04135	0.367282	1	in_12
SNX25	-0.0162569	0.0352691	-0.0677829	-0.618385	0.367818	1	in_12
HIBCH	-0.0492454	0.0566027	-0.155094	-0.911866	0.368088	1	in_12
PJA2	0.0703893	0.216362	-0.0755831	0.945114	0.368338	1	in_12
LHPP	0.00428887	0.0495544	-0.0409767	0.185705	0.36861	1	in_12
EXT1	-0.0695433	0.0307347	-0.169821	-1.35925	0.368832	1	in_12
TMEM131L	-0.013037	0.0467935	-0.0728675	-0.427075	0.369816	1	in_12
CNOT1	0.0170128	0.0404677	-0.00644212	1.42164	0.369977	1	in_12
PHTF1	0.0367533	0.103205	-0.0296982	1.08403	0.370031	1	in_12
LGI1	0.034379	0.0864998	-0.0177418	1.2928	0.370048	1	in_12
CACNG8	0.0089048	0.096597	-0.0787874	0.199027	0.370835	1	in_12
DMTF1	-0.0348334	0.0131419	-0.0828087	-1.42307	0.371062	1	in_12
SNAPC3	-0.0324145	0.0140326	-0.0788615	-1.36782	0.371151	1	in_12
SRGAP2	-0.0018291	0.0457296	-0.0493878	-0.0753799	0.37121	1	in_12
GLMN	-0.0127557	0.0779604	-0.103472	-0.275593	0.371841	1	in_12
SNX2	0.0521499	0.122788	-0.0184882	1.44698	0.372235	1	in_12
VGLL4	-0.0272632	0.0321135	-0.0866399	-0.899931	0.372465	1	in_12
LIMS1	-0.017099	0.0451197	-0.0793176	-0.538638	0.372628	1	in_12
UNC13C	0.0052331	0.0821641	-0.0716979	0.133323	0.372763	1	in_12
CAPZA2	0.0300792	0.0704205	-0.0102621	1.46139	0.373165	1	in_12
SCAF11	-0.0223538	0.0492621	-0.0939696	-0.611772	0.373248	1	in_12
ODF2L	-0.0380694	0.0138054	-0.0899442	-1.43836	0.37355	1	in_12
INTS10	-0.0286532	0.0217711	-0.0790774	-1.11373	0.37363	1	in_12
AASDH	0.0091507	0.0325834	-0.014282	0.765385	0.373889	1	in_12
SLC24A3	-0.0613761	0.0900217	-0.212774	-0.794562	0.373921	1	in_12
INPP5F	0.0498313	0.115521	-0.0158585	1.4868	0.374649	1	in_12
CPEB1	0.0200626	0.045486	-0.00536077	1.54669	0.374726	1	in_12
DDX24	0.127733	0.314001	-0.058536	1.34403	0.374903	1	in_12
ZNF385D	-0.0965617	0.0484209	-0.241544	-1.30538	0.375281	1	in_12
RXRA	0.0264642	0.0848015	-0.0318732	0.889119	0.375689	1	in_12
RAB1A	0.0241803	0.055162	-0.00680153	1.52969	0.375996	1	in_12
L3MBTL1	0.0337267	0.0743103	-0.00685691	1.62881	0.376189	1	in_12
DDX1	0.0193841	0.0565905	-0.0178224	1.02112	0.376727	1	in_12
TXNDC16	0.0476763	0.143184	-0.0478311	0.978394	0.377485	1	in_12
EID1	0.0700779	0.303926	-0.16377	0.587349	0.377864	1	in_12
SPOP	0.033191	0.076495	-0.0101131	1.50224	0.377904	1	in_12
IPO9	-0.0390463	0.0141921	-0.0922847	-1.43749	0.378359	1	in_12
SSH2	-0.0329436	0.0520985	-0.117986	-0.759251	0.378911	1	in_12
POM121	0.0202878	0.0675403	-0.0269647	0.841508	0.379291	1	in_12
NAAA	0.00363522	0.0101418	-0.00287132	1.09504	0.37993	1	in_12
VMP1	0.0190581	0.0673561	-0.0292399	0.773391	0.380001	1	in_12
NETO1	-0.0141852	0.0987546	-0.127125	-0.24617	0.380585	1	in_12
UBASH3B	-0.0667725	0.0396573	-0.173202	-1.22965	0.380603	1	in_12
ULK2	0.0265223	0.0894219	-0.0363773	0.826441	0.381103	1	in_12
PNMA2	0.111327	0.392425	-0.169772	0.776227	0.381138	1	in_12
RELN	-0.06657	0.183014	-0.316154	-0.52277	0.381503	1	in_12
KIF1A	-0.0463862	0.0205704	-0.113343	-1.35782	0.381522	1	in_12
AQR	-0.0185101	0.0250854	-0.0621057	-0.832177	0.381684	1	in_12
PPM1K	0.0851444	0.239716	-0.0694276	1.07963	0.38176	1	in_12
FXYD6	0.0493867	0.127894	-0.0291203	1.23296	0.381802	1	in_12
PDZD2	-0.0413711	0.0443781	-0.12712	-0.945617	0.381901	1	in_12
KSR2	-0.0368264	0.037045	-0.110698	-0.977082	0.382212	1	in_12
DNMT3A	-0.045579	0.0779922	-0.16915	-0.722929	0.382732	1	in_12
CSNK1G3	-0.0200537	0.036532	-0.0766394	-0.694601	0.383011	1	in_12
RBM4	0.00445097	0.0175223	-0.00862036	0.667396	0.384146	1	in_12
TMED8	0.0073348	0.0217513	-0.00708169	0.997188	0.384845	1	in_12
MED23	0.00668507	0.0173985	-0.00402835	1.223	0.385191	1	in_12
MSRA	-0.0464206	0.0884395	-0.181281	-0.674645	0.385342	1	in_12
CARS2	0.00553326	0.0198096	-0.00874307	0.759648	0.385928	1	in_12
NRG1	-0.0195045	0.106075	-0.145084	-0.304413	0.38607	1	in_12
ZC3H14	-0.0208966	0.0357544	-0.0775476	-0.722964	0.386345	1	in_12
PPARGC1A	-0.0242613	0.0485271	-0.0970498	-0.653282	0.386706	1	in_12
PSMG2	-0.0380454	0.0181705	-0.0942612	-1.32645	0.387447	1	in_12
NFAT5	-0.0331528	0.0131535	-0.0794591	-1.40323	0.387632	1	in_12
LARS2	-0.0210146	0.0314231	-0.0734522	-0.785462	0.387802	1	in_12
KCNIP4	0.0588671	0.311533	-0.193799	0.456641	0.388646	1	in_12
TBC1D4	-0.0121901	0.0440599	-0.0684401	-0.424749	0.388741	1	in_12
DNAJC10	-0.00270755	0.0590989	-0.064514	-0.0858599	0.388867	1	in_12
CSNK2A1	-0.017759	0.0329723	-0.0684903	-0.686105	0.389226	1	in_12
DHX29	0.0185069	0.0480318	-0.0110181	1.22855	0.389257	1	in_12
FAM120A	-0.0333767	0.0253219	-0.0920752	-1.11446	0.390503	1	in_12
GPATCH2	0.00702721	0.0242788	-0.0102244	0.798365	0.390524	1	in_12
IPO5	-0.0351323	0.0500563	-0.120321	-0.808301	0.392373	1	in_12
CIT	-0.0292118	0.03423	-0.0926536	-0.902467	0.392527	1	in_12
ME3	-0.0431282	0.020248	-0.106504	-1.33378	0.392643	1	in_12
DLG1	-0.0532284	0.0310039	-0.137461	-1.23855	0.392647	1	in_12
FAM133B	0.0132503	0.0318038	-0.00530316	1.39975	0.393068	1	in_12
GLB1	0.0088607	0.0582311	-0.0405097	0.351763	0.393487	1	in_12
ARHGAP24	0.00845462	0.03051	-0.0136008	0.751324	0.394508	1	in_12
ATP6V1C1	0.0261405	0.0669251	-0.014644	1.25622	0.394847	1	in_12
SPATA7	0.0204879	0.0789489	-0.0379731	0.686878	0.395541	1	in_12
SIK3	-0.0297349	0.0393948	-0.0988645	-0.843043	0.395662	1	in_12
GPR155	-0.0377528	0.0270739	-0.102579	-1.14141	0.396091	1	in_12
EPHA5	-0.0451431	0.0193544	-0.109641	-1.37182	0.396199	1	in_12
RUFY1	-0.024567	0.0282332	-0.0773672	-0.911936	0.396245	1	in_12
SGK1	-0.0508066	0.0407801	-0.142393	-1.08727	0.396356	1	in_12
SEC23A	0.0110085	0.0284947	-0.00647777	1.2339	0.396767	1	in_12
ERBIN	0.0241233	0.08433	-0.0360834	0.785308	0.396977	1	in_12
NPR3	-0.0231366	0.0643149	-0.110588	-0.518537	0.398281	1	in_12
GOLGA8A	0.00105016	0.00852193	-0.00642161	0.275474	0.398794	1	in_12
ZNF493	-0.0331211	0.0367906	-0.103033	-0.928545	0.399009	1	in_12
IRS2	-0.0148487	0.0319672	-0.0616647	-0.621646	0.399606	1	in_12
PPP4R2	0.0466097	0.116272	-0.0230527	1.31137	0.40015	1	in_12
ITGA8	-0.0672195	0.136889	-0.271328	-0.645481	0.400278	1	in_12
ANKAR	0.0187862	0.078157	-0.0405847	0.620172	0.400539	1	in_12
ZNF273	-0.0112882	0.0722273	-0.0948037	-0.264915	0.400677	1	in_12
KDM3B	-0.0167746	0.0302312	-0.0637803	-0.699436	0.401363	1	in_12
LHFPL6	0.00310672	0.0554573	-0.0492438	0.116313	0.401708	1	in_12
NFIX	-0.0422775	0.068272	-0.152827	-0.749551	0.401744	1	in_12
WDR59	-0.0196603	0.021514	-0.0608346	-0.935864	0.401855	1	in_12
KDM5B	0.0204656	0.0603926	-0.0194613	1.00463	0.402618	1	in_12
PCNX4	0.020311	0.108838	-0.0682156	0.449682	0.402762	1	in_12
EIF2AK2	0.0389374	0.0956824	-0.0178075	1.34489	0.402964	1	in_12
MBD2	0.00263536	0.0355023	-0.0302316	0.157155	0.403721	1	in_12
NAV2	-0.0725477	0.0328084	-0.177904	-1.34962	0.403921	1	in_12
PCCB	0.00856908	0.0453734	-0.0282352	0.456335	0.404735	1	in_12
PELI2	-0.0599921	0.0666428	-0.186627	-0.928514	0.404952	1	in_12
PWWP2A	0.0146767	0.0883445	-0.0589911	0.390479	0.404975	1	in_12
TAF1B	0.0143348	0.0875142	-0.0588447	0.383928	0.405234	1	in_12
ARMH4	0.0239685	0.0767012	-0.0287641	0.890861	0.405308	1	in_12
B3GALNT2	0.010645	0.0269658	-0.00567578	1.27836	0.40549	1	in_12
PLXNC1	-0.0431884	0.0193619	-0.105739	-1.35327	0.4057	1	in_12
ABHD12	0.00229613	0.029196	-0.0246037	0.167299	0.405841	1	in_12
THRAP3	-0.0242776	0.0139488	-0.0625039	-1.24477	0.405917	1	in_12
MOB1B	0.0209509	0.054555	-0.0126533	1.22196	0.406129	1	in_12
P3H2	-0.0335815	0.0367774	-0.10394	-0.935467	0.406423	1	in_12
PREPL	-0.0144848	0.15061	-0.179579	-0.171961	0.406453	1	in_12
BNIP3L	0.0191839	0.0970176	-0.0586498	0.483079	0.406455	1	in_12
ZBTB7A	-0.0068231	0.0187985	-0.0324447	-0.521943	0.406827	1	in_12
NDUFA10	0.0216936	0.0653699	-0.0219826	0.973499	0.407132	1	in_12
BTBD8	-0.0305641	0.0231545	-0.0842826	-1.11515	0.407288	1	in_12
NAE1	-0.0013799	0.0722089	-0.0749687	-0.0367522	0.407465	1	in_12
MCU	-0.0393785	0.039831	-0.118588	-0.974384	0.408017	1	in_12
ZNRF1	-0.00669179	0.0607153	-0.0740988	-0.194574	0.408057	1	in_12
GABRB3	-0.0284649	0.0145741	-0.0715039	-1.29627	0.408685	1	in_12
FRMPD4	-0.0694829	0.0469442	-0.18591	-1.16969	0.408718	1	in_12
UBXN2B	-0.000867597	0.070077	-0.0718122	-0.0239688	0.40904	1	in_12
KCNAB2	0.00204746	0.0320433	-0.0279484	0.133783	0.409199	1	in_12
MYO9B	-0.00257112	0.00836007	-0.0135023	-0.461002	0.409203	1	in_12
GPI	0.0339776	0.0837755	-0.0158204	1.3373	0.409853	1	in_12
LDLRAD4	-0.0822719	0.185258	-0.349801	-0.602737	0.410335	1	in_12
UQCC1	-0.0557153	0.0637374	-0.175168	-0.914169	0.410444	1	in_12
TCEA1	-0.0186184	0.0460843	-0.083321	-0.563985	0.410602	1	in_12
SH3GL2	-0.0417771	0.0372465	-0.120801	-1.03617	0.410619	1	in_12
NR2C2	-0.035316	0.0208289	-0.0914608	-1.23285	0.410731	1	in_12
SPEN	-0.0368267	0.0313199	-0.104973	-1.05917	0.410779	1	in_12
TRAPPC12	-0.0468257	0.0322165	-0.125868	-1.16111	0.410795	1	in_12
ACBD6	-0.0332191	0.0135846	-0.0800228	-1.39109	0.411525	1	in_12
SREK1	0.0023657	0.0459837	-0.0412523	0.106302	0.411573	1	in_12
FRMD4A	-0.112621	0.16416	-0.389402	-0.797499	0.411666	1	in_12
GNPTAB	0.0524847	0.134015	-0.0290461	1.26171	0.41167	1	in_12
TUBGCP5	-0.00360333	0.0439296	-0.0511362	-0.148579	0.412144	1	in_12
STAT3	-0.0485005	0.0214668	-0.118468	-1.35862	0.412443	1	in_12
RC3H2	0.0107624	0.0353091	-0.0137842	0.859343	0.413409	1	in_12
ADCY3	0.0286549	0.0790647	-0.0217549	1.11412	0.413776	1	in_12
PPIG	-0.00309655	0.0379806	-0.0441737	-0.14775	0.414176	1	in_12
MADD	0.0285366	0.0680809	-0.0110077	1.41438	0.414414	1	in_12
DNAJC7	0.0170808	0.0458158	-0.0116542	1.16505	0.416184	1	in_12
ADRA1A	-0.0165696	0.0558572	-0.0889965	-0.448395	0.416668	1	in_12
RAP1B	-0.0280099	0.0486925	-0.104712	-0.715732	0.417056	1	in_12
TARBP1	-0.0475767	0.156072	-0.251225	-0.457889	0.417612	1	in_12
TMEM130	0.00866928	0.0247739	-0.00743537	1.05507	0.417635	1	in_12
RIPK1	0.00878309	0.0274797	-0.00991354	0.920729	0.417733	1	in_12
CASD1	0.0450262	0.12784	-0.0377878	1.06564	0.417946	1	in_12
AMER2	0.0105221	0.0315168	-0.0104725	0.982296	0.418234	1	in_12
INPP5A	-0.0245298	0.0351017	-0.0841613	-0.806245	0.418277	1	in_12
SKP1	0.0374887	0.123644	-0.0486666	0.852837	0.418323	1	in_12
GGA2	0.0199718	0.0457523	-0.00580869	1.51836	0.418789	1	in_12
WDR43	-0.0165564	0.0289272	-0.0620399	-0.713441	0.419232	1	in_12
METTL25	-0.0305401	0.038454	-0.0995342	-0.867575	0.421015	1	in_12
FUBP1	-0.0198819	0.0190085	-0.0587723	-1.00199	0.421583	1	in_12
SCARB1	-0.0395927	0.0615906	-0.140776	-0.766928	0.421954	1	in_12
MYO1D	-0.0600065	0.0408881	-0.160901	-1.16568	0.422478	1	in_12
CNTN4	-0.0581813	0.0572128	-0.173575	-0.988207	0.422632	1	in_12
IGSF9B	0.0133782	0.0399406	-0.0131842	0.987142	0.423397	1	in_12
UBE4A	0.0237519	0.0566241	-0.00912021	1.41618	0.423649	1	in_12
PRPF40B	-0.0289283	0.0320484	-0.089905	-0.929838	0.424549	1	in_12
SLC25A36	0.00124834	0.0674802	-0.0649835	0.0369415	0.42458	1	in_12
ATP6AP1L	-0.042925	0.0313457	-0.117196	-1.13277	0.424728	1	in_12
SCAF8	0.0333696	0.0791306	-0.0123914	1.42923	0.425465	1	in_12
EIF3H	0.0205173	0.0949987	-0.053964	0.53991	0.426283	1	in_12
PSME4	-0.0267089	0.0373225	-0.0907402	-0.817544	0.426906	1	in_12
CERS5	0.0256975	0.0610938	-0.0096988	1.42292	0.427878	1	in_12
AP3S1	0.0264054	0.065669	-0.0128582	1.31811	0.427889	1	in_12
PCDH10	0.0299221	0.0822391	-0.0223948	1.12098	0.42796	1	in_12
FBXO21	-0.0116952	0.0709219	-0.0943124	-0.277451	0.42798	1	in_12
MAP9	0.059576	0.142438	-0.0232864	1.40917	0.428042	1	in_12
NUP58	0.00618429	0.0508958	-0.0385272	0.271093	0.428088	1	in_12
FNBP4	0.00201358	0.0345828	-0.0305556	0.121174	0.429733	1	in_12
THRB	-0.0283286	0.217273	-0.27393	-0.22607	0.430058	1	in_12
ELP1	0.00751673	0.0258615	-0.0108281	0.80309	0.431146	1	in_12
FDFT1	0.0949297	0.233199	-0.04334	1.34562	0.431673	1	in_12
PAFAH1B1	0.00932066	0.0977023	-0.0790609	0.206696	0.431887	1	in_12
MARK2	-0.0412383	0.0343682	-0.116845	-1.06903	0.432197	1	in_12
IGF2R	-0.0343455	0.0216005	-0.0902915	-1.20323	0.432275	1	in_12
AK9	0.0335881	0.0916572	-0.024481	1.13367	0.433573	1	in_12
PEBP1	0.11762	0.493119	-0.257878	0.613935	0.434086	1	in_12
DCP2	0.0295875	0.0757872	-0.0166122	1.25521	0.434238	1	in_12
FMR1	-0.0409178	0.0406724	-0.122508	-0.98293	0.435229	1	in_12
PEX14	-0.00885934	0.0274665	-0.0451852	-0.478006	0.4353	1	in_12
CAMK1D	-0.034594	0.0719295	-0.141118	-0.636507	0.435379	1	in_12
KLHL29	-0.052746	0.037832	-0.143324	-1.14134	0.435494	1	in_12
TRIM37	-0.000823304	0.0574499	-0.0590965	-0.0276911	0.435602	1	in_12
SCYL2	0.0170817	0.0408352	-0.00667178	1.40946	0.435752	1	in_12
PDE9A	-7.48474e-05	0.0616139	-0.0617636	-0.00237804	0.436306	1	in_12
ARAP2	-0.00516211	0.142122	-0.152446	-0.0686939	0.436917	1	in_12
ADD1	-0.0390216	0.0225696	-0.100613	-1.24175	0.43768	1	in_12
CSDE1	0.0231031	0.0849721	-0.0387659	0.731889	0.437729	1	in_12
MKNK1	0.00892394	0.0579112	-0.0400633	0.357044	0.438146	1	in_12
SLC9B2	0.0128253	0.0398232	-0.0141725	0.931083	0.43852	1	in_12
ELF2	-0.0168276	0.0412541	-0.0749093	-0.567846	0.439734	1	in_12
CCDC6	-0.0314417	0.0220604	-0.0849438	-1.15182	0.440013	1	in_12
RASAL2	-0.0202024	0.0372191	-0.077624	-0.689569	0.44019	1	in_12
AKAP10	-0.025924	0.0346188	-0.0864669	-0.839243	0.4408	1	in_12
NARS2	-0.01165	0.0453326	-0.0686326	-0.400712	0.441786	1	in_12
BTF3L4	0.0212981	0.059477	-0.0168808	1.09337	0.442062	1	in_12
HMG20A	-0.0316678	0.0316759	-0.0950115	-0.979856	0.443251	1	in_12
EML2	0.0085463	0.0279738	-0.0108812	0.862205	0.443513	1	in_12
WASL	0.00889145	0.0885253	-0.0707423	0.218838	0.44379	1	in_12
NNT	-0.0110273	0.0422977	-0.0643522	-0.405308	0.444183	1	in_12
XPA	0.00745499	0.0579846	-0.0430746	0.289167	0.444875	1	in_12
TLE5	-0.0291779	0.0188269	-0.0771827	-1.19129	0.445607	1	in_12
RAPGEF1	-0.0218422	0.0437381	-0.0874225	-0.652786	0.446094	1	in_12
GAB1	0.0339488	0.131416	-0.0635183	0.682676	0.446887	1	in_12
PPP1R21	-0.0111157	0.0173392	-0.0395705	-0.765646	0.4475	1	in_12
ATP2C1	-0.0497068	0.0390877	-0.138501	-1.09718	0.44764	1	in_12
ZC3H13	-0.0186363	0.0306246	-0.0678973	-0.741491	0.44795	1	in_12
ANKRD44	-0.0127943	0.0329083	-0.0584969	-0.548686	0.448219	1	in_12
SLC25A48	0.0476448	0.119821	-0.0245312	1.29381	0.449102	1	in_12
CCNL2	0.0130043	0.0389555	-0.0129469	0.982151	0.449151	1	in_12
TRAK1	0.0223386	0.0554522	-0.010775	1.3222	0.450294	1	in_12
SRSF11	0.0318883	0.0885367	-0.0247602	1.10329	0.450657	1	in_12
PLEKHA6	-0.0162826	0.0739414	-0.106507	-0.353712	0.451074	1	in_12
ARHGEF11	0.00878883	0.0800295	-0.0624518	0.241797	0.451113	1	in_12
MAP3K2	-0.0339381	0.0167544	-0.0846306	-1.31217	0.451692	1	in_12
CNTNAP3B	0.109669	0.283154	-0.0638167	1.23899	0.451701	1	in_12
SLITRK5	0.00210732	0.012393	-0.00817835	0.401556	0.451751	1	in_12
SGCZ	-0.13934	0.107261	-0.385941	-1.10746	0.451812	1	in_12
BRI3BP	0.00433413	0.0894605	-0.0807923	0.0997897	0.452683	1	in_12
FNIP2	-0.0212378	0.0409232	-0.0833988	-0.669638	0.453202	1	in_12
SMAD1	-0.04914	0.0323578	-0.130638	-1.18178	0.454098	1	in_12
PPP1CB	-0.000402177	0.0719036	-0.072708	-0.0109016	0.454335	1	in_12
FAR2	-0.0146883	0.0989303	-0.128307	-0.253379	0.454362	1	in_12
CIRBP	0.0420191	0.199054	-0.115016	0.524444	0.455153	1	in_12
FBXO42	-0.0417037	0.0237707	-0.107178	-1.24839	0.455608	1	in_12
SLC25A46	0.00550532	0.0684259	-0.0574152	0.17149	0.455685	1	in_12
CELF1	-0.00505125	0.0422307	-0.0523332	-0.209388	0.456322	1	in_12
SENP2	-0.00541484	0.0268394	-0.0376691	-0.329039	0.457311	1	in_12
HIVEP2	0.00532031	0.125854	-0.115213	0.086512	0.457461	1	in_12
UBE2H	0.0132865	0.078158	-0.051585	0.401424	0.457631	1	in_12
DYNC1H1	-0.0237736	0.0615155	-0.109063	-0.546323	0.457786	1	in_12
GPRASP1	0.000543587	0.0993602	-0.098273	0.0107817	0.457942	1	in_12
CSTF3	0.031665	0.0824525	-0.0191225	1.222	0.458238	1	in_12
FLRT2	-0.0216244	0.121913	-0.165162	-0.295276	0.458371	1	in_12
LRRC4B	-0.00825349	0.06887	-0.085377	-0.209748	0.458597	1	in_12
PRPF4B	0.00408515	0.0258349	-0.0176646	0.368131	0.459259	1	in_12
ATG4C	-0.0379403	0.0223181	-0.0981988	-1.23405	0.459618	1	in_12
MAPRE3	-0.00716994	0.0506897	-0.0650296	-0.242878	0.459854	1	in_12
NAP1L4	0.043415	0.114094	-0.0272641	1.20392	0.46047	1	in_12
CEP70	-0.0254044	0.0300996	-0.0809085	-0.897084	0.461134	1	in_12
TASOR	-0.0288348	0.031011	-0.0886805	-0.944346	0.461508	1	in_12
TMEM120B	0.00878334	0.0322391	-0.0146724	0.733938	0.461818	1	in_12
LONRF2	-0.0185819	0.0813819	-0.118546	-0.36433	0.462049	1	in_12
SELENOT	0.0331798	0.0830808	-0.0167213	1.3032	0.462282	1	in_12
ZNF207	0.0290227	0.0951716	-0.0371263	0.859928	0.462433	1	in_12
ANKRD46	-0.0190805	0.044713	-0.082874	-0.586223	0.462702	1	in_12
ABHD2	-0.0352738	0.0198518	-0.0903995	-1.25414	0.463065	1	in_12
RTN3	7.0868e-05	0.0749208	-0.0747791	0.00185569	0.463263	1	in_12
WDR37	-0.0263245	0.0318603	-0.0845092	-0.886745	0.464887	1	in_12
CAMSAP2	-0.0320222	0.0285873	-0.0926317	-1.03552	0.464945	1	in_12
SLAIN1	-0.0293	0.0256944	-0.0842944	-1.04423	0.465121	1	in_12
POLR2J3	-0.0387012	0.105607	-0.18301	-0.52563	0.465411	1	in_12
TMEM108	-0.0852482	0.0674125	-0.237909	-1.09448	0.465608	1	in_12
FAM13A	-0.0570734	0.0321843	-0.146331	-1.25325	0.465977	1	in_12
TAPT1	-0.00488159	0.0283581	-0.0381213	-0.28784	0.466643	1	in_12
SVIL	0.0308643	0.0772011	-0.0154724	1.30551	0.46673	1	in_12
RAF1	0.00335381	0.0711219	-0.0644142	0.0969977	0.466737	1	in_12
PRR14L	-0.000445858	0.0292808	-0.0301725	-0.0293967	0.466755	1	in_12
AFAP1	-0.0250882	0.0281694	-0.0783458	-0.923287	0.467759	1	in_12
CDC27	-0.0289719	0.014719	-0.0726627	-1.29967	0.468174	1	in_12
ELFN1	-0.00441735	0.0165537	-0.0253884	-0.412849	0.468218	1	in_12
HSPH1	-0.0537956	0.0359921	-0.143583	-1.1743	0.46849	1	in_12
FAXC	0.018244	0.0437587	-0.00727073	1.40145	0.468678	1	in_12
AATK	0.0118871	0.0350037	-0.0112294	1.00786	0.468965	1	in_12
ANKRD10	0.040332	0.106098	-0.0254344	1.20197	0.469156	1	in_12
HLF	0.00501917	0.0237867	-0.0137484	0.524171	0.469491	1	in_12
LRRC37A3	0.0322711	0.107476	-0.0429338	0.841038	0.469595	1	in_12
CDYL	0.00848532	0.0437838	-0.0268131	0.471152	0.469837	1	in_12
FRAS1	-0.0271725	0.15091	-0.205255	-0.299059	0.469858	1	in_12
MSI2	-0.0483888	0.0655896	-0.162367	-0.83209	0.469948	1	in_12
DLGAP1	-0.10351	0.085062	-0.292082	-1.07585	0.470227	1	in_12
ANO10	0.0290569	0.0782275	-0.0201137	1.15822	0.470246	1	in_12
DIP2C	-0.101437	0.21823	-0.421104	-0.621936	0.470755	1	in_12
GPM6B	0.0354563	0.100219	-0.0293061	1.07305	0.470955	1	in_12
CLIP2	-0.0194879	0.0655966	-0.104572	-0.448913	0.47112	1	in_12
FBXW8	-0.0285075	0.0293649	-0.08638	-0.965464	0.471474	1	in_12
NUDCD3	0.020631	0.050923	-0.00966091	1.33488	0.472156	1	in_12
DYNC1I1	-0.0605379	0.0379343	-0.15901	-1.20493	0.472552	1	in_12
NPAS2	-0.025104	0.0450753	-0.0952832	-0.701102	0.47266	1	in_12
ESF1	0.00606407	0.0366719	-0.0245438	0.38831	0.472773	1	in_12
XPO6	3.9906e-05	0.0486435	-0.0485636	0.00160923	0.473304	1	in_12
FHOD3	-0.0456138	0.0847245	-0.175952	-0.685918	0.473594	1	in_12
MDM2	-0.00273995	0.0260871	-0.0315671	-0.18629	0.473774	1	in_12
PHC3	-0.0176817	0.0420007	-0.0773641	-0.580665	0.474156	1	in_12
C3orf70	-0.0445944	0.0266906	-0.115879	-1.22611	0.475324	1	in_12
BCR	-0.0300601	0.0739731	-0.134093	-0.566326	0.475517	1	in_12
SMG6	-0.029831	0.0403264	-0.0999884	-0.833378	0.475931	1	in_12
TPD52	-0.00633198	0.0459969	-0.0586609	-0.237162	0.476644	1	in_12
ASTN2	0.0269907	0.267556	-0.213575	0.219902	0.477034	1	in_12
SPECC1	-0.0398645	0.106216	-0.185945	-0.534864	0.477081	1	in_12
DEAF1	0.015196	0.0510217	-0.0206296	0.831352	0.477385	1	in_12
GREB1	0.0028646	0.0920679	-0.0863387	0.0629406	0.477469	1	in_12
IP6K2	-0.0200014	0.034221	-0.0742238	-0.722986	0.478595	1	in_12
KCNB1	0.00910859	0.114414	-0.0961966	0.169531	0.478802	1	in_12
KMT5B	-0.0302009	0.0280199	-0.0884218	-1.01669	0.47884	1	in_12
PRKCE	-0.0486915	0.0363794	-0.133762	-1.12181	0.47898	1	in_12
ADAM10	-0.0225348	0.0290983	-0.0741678	-0.855407	0.479074	1	in_12
GRM1	-0.0570588	0.0727554	-0.186873	-0.861486	0.479257	1	in_12
PIK3C2A	-0.0152846	0.0414358	-0.0720049	-0.528156	0.479964	1	in_12
VEZT	-0.00563876	0.0611961	-0.0724737	-0.165359	0.480029	1	in_12
YY1AP1	-0.0182932	0.0368509	-0.0734374	-0.650189	0.480461	1	in_12
SRRM3	-0.0710135	0.0826166	-0.224644	-0.905967	0.480668	1	in_12
NUP214	-0.013046	0.0234176	-0.0495096	-0.701239	0.480758	1	in_12
SERINC3	0.0591114	0.145684	-0.0274611	1.33826	0.480936	1	in_12
SERPINB6	0.0288498	0.0863453	-0.0286457	0.98346	0.482128	1	in_12
CAPRIN2	-0.00892792	0.0331883	-0.0510442	-0.415479	0.482261	1	in_12
SMURF2	0.013297	0.0337152	-0.00712121	1.27639	0.482328	1	in_12
SMC3	-0.00573744	0.0319613	-0.0434362	-0.298291	0.482768	1	in_12
MXI1	0.0376562	0.107156	-0.0318437	1.06194	0.483519	1	in_12
CCDC136	0.0148847	0.0717438	-0.0419743	0.513086	0.483603	1	in_12
NUP98	0.00680775	0.0393591	-0.0257436	0.409905	0.483644	1	in_12
EIF4G3	-0.0498528	0.0337795	-0.133485	-1.16832	0.483724	1	in_12
ACTR2	0.0499977	0.132939	-0.0329439	1.18148	0.484107	1	in_12
CCSER2	-0.0318086	0.0201932	-0.0838103	-1.19888	0.484281	1	in_12
ME2	-0.0278927	0.0210571	-0.0768426	-1.11683	0.484565	1	in_12
CYRIB	-0.0291206	0.0326624	-0.0909036	-0.923803	0.484828	1	in_12
ATP11A	-0.0129505	0.035507	-0.061408	-0.523808	0.485924	1	in_12
SPG7	0.0119942	0.0369721	-0.0129837	0.941162	0.486091	1	in_12
PRKAR2A	0.013588	0.0329295	-0.00575355	1.37693	0.486727	1	in_12
CARMIL1	0.00958332	0.0990472	-0.0798806	0.20995	0.486983	1	in_12
PHLPP2	-0.0182383	0.0322972	-0.0687738	-0.707352	0.488782	1	in_12
SLIT1	-0.0328538	0.0639568	-0.129664	-0.665137	0.488909	1	in_12
FBXL5	0.0101878	0.0299221	-0.00954653	1.01183	0.489648	1	in_12
RPS24	0.0594713	0.21144	-0.0924973	0.767011	0.489813	1	in_12
HNRNPDL	0.0532227	0.204913	-0.0984671	0.687684	0.489901	1	in_12
TMEM106B	-0.00747307	0.0309143	-0.0458604	-0.381557	0.490191	1	in_12
SLC9A9	-0.0199568	0.070544	-0.110458	-0.432201	0.490235	1	in_12
NUP160	-0.000874517	0.0396	-0.0413491	-0.0423482	0.490888	1	in_12
WSB1	0.105211	0.327623	-0.117202	0.927145	0.490957	1	in_12
LARP4B	-0.0196763	0.0330334	-0.072386	-0.731647	0.491966	1	in_12
ZDHHC20	-0.029132	0.018593	-0.0768569	-1.19639	0.491971	1	in_12
FBXW11	0.0133958	0.0491907	-0.0223991	0.733492	0.492454	1	in_12
SLC24A2	-0.00986037	0.161651	-0.181371	-0.112681	0.492533	1	in_12
SOGA1	-0.0185422	0.0337083	-0.0707928	-0.695536	0.493217	1	in_12
LRRTM4	-0.0791364	0.195205	-0.353478	-0.565371	0.493249	1	in_12
ULK4	-0.0256778	0.0462779	-0.0976334	-0.699424	0.493488	1	in_12
SERGEF	0.00427636	0.0658689	-0.0573162	0.13608	0.494088	1	in_12
TMEM132D	-0.0349138	0.159372	-0.229199	-0.352212	0.494388	1	in_12
FBXL20	-0.0294301	0.036175	-0.0950352	-0.879231	0.494592	1	in_12
SORCS1	-0.111778	0.0762527	-0.299809	-1.16513	0.49493	1	in_12
TMX3	-0.0019067	0.0376054	-0.0414188	-0.0945804	0.495022	1	in_12
NPRL3	0.0213899	0.0758151	-0.0330353	0.770296	0.495253	1	in_12
ADAM23	-0.0444543	0.0355481	-0.124457	-1.08908	0.495691	1	in_12
GRIN2B	-0.0314075	0.030502	-0.093317	-0.994315	0.495922	1	in_12
ACACA	-0.0298961	0.0190217	-0.078814	-1.19783	0.496098	1	in_12
UBE2O	-0.0104503	0.0565101	-0.0774106	-0.305885	0.496748	1	in_12
CAPS2	0.00375346	0.0106832	-0.00317627	1.06161	0.496781	1	in_12
ZNF536	-0.031204	0.114203	-0.176611	-0.420603	0.497732	1	in_12
MLH3	0.0012493	0.00973383	-0.00723523	0.288593	0.498234	1	in_12
AFF2	-0.0241743	0.0343856	-0.0827342	-0.809099	0.498269	1	in_12
ZFP90	-0.0149754	0.0400898	-0.0700406	-0.533026	0.499852	1	in_12
CTNNB1	-0.012952	0.0342398	-0.0601438	-0.537921	0.499956	1	in_12
LMBRD2	-0.0170669	0.0549672	-0.0891009	-0.46437	0.500287	1	in_12
TMTC3	0.0151093	0.0369397	-0.00672101	1.35654	0.500989	1	in_12
EPS8	-0.00266817	0.0792172	-0.0845536	-0.0638639	0.501301	1	in_12
GLS	-0.017304	0.0831683	-0.117776	-0.337558	0.501329	1	in_12
COX10	-0.00153195	0.012065	-0.0151289	-0.220826	0.501726	1	in_12
PTPRN	-0.00191765	0.053073	-0.0569083	-0.0683486	0.50216	1	in_12
MITF	-0.0415438	0.0408368	-0.123924	-0.988392	0.502249	1	in_12
GNA12	-0.0190743	0.02511	-0.0632586	-0.846115	0.504534	1	in_12
RCL1	-0.0356259	0.0346498	-0.105902	-0.993593	0.504693	1	in_12
TFB1M	-0.00240974	0.0911048	-0.0959243	-0.0505056	0.50524	1	in_12
TMOD2	0.0333843	0.107699	-0.04093	0.880477	0.505247	1	in_12
YTHDC2	-0.00754549	0.0631633	-0.0782543	-0.209152	0.506059	1	in_12
ST7L	-0.0252671	0.0266629	-0.0771971	-0.953642	0.506312	1	in_12
HMGN1	0.0699393	0.245818	-0.10594	0.779391	0.506613	1	in_12
FOCAD	-0.0378384	0.0391991	-0.114876	-0.962674	0.506791	1	in_12
ENAH	-0.0380375	0.0243625	-0.100438	-1.19474	0.506875	1	in_12
SORL1	-0.0116703	0.0887004	-0.112041	-0.227888	0.50717	1	in_12
GNG7	-0.0245266	0.0763188	-0.125372	-0.476683	0.507718	1	in_12
CEP63	-0.0165099	0.0358987	-0.0689186	-0.617433	0.508081	1	in_12
RAPGEF5	-0.00468679	0.0229499	-0.0323235	-0.332382	0.509486	1	in_12
SLC4A8	0.0130702	0.0635288	-0.0373884	0.507685	0.509748	1	in_12
STX12	0.0256896	0.0651962	-0.013817	1.27449	0.509836	1	in_12
ACSL4	0.0190461	0.0517405	-0.0136483	1.14178	0.509931	1	in_12
SCARB2	0.0227766	0.0663738	-0.0208206	1.02395	0.510578	1	in_12
CHSY3	-0.0660862	0.0461543	-0.178327	-1.15401	0.510584	1	in_12
RORA	-0.0837965	0.0748992	-0.242492	-1.03492	0.510727	1	in_12
ASTN1	-0.0344142	0.0262841	-0.0951125	-1.11124	0.511192	1	in_12
ABL1	-0.0283046	0.0441365	-0.100746	-0.765808	0.511311	1	in_12
PDCD6IP	0.0262303	0.0725321	-0.0200716	1.11033	0.512244	1	in_12
PLCB1	0.111253	1.27741	-1.0549	0.186984	0.512359	1	in_12
SEC31A	-0.011332	0.0506337	-0.0732977	-0.358429	0.512577	1	in_12
EIF5B	-0.0104622	0.0296546	-0.0505789	-0.511145	0.513127	1	in_12
UBA6	-0.0173416	0.0430394	-0.0777225	-0.562907	0.513381	1	in_12
CFAP161	0.0354155	0.183557	-0.112726	0.468558	0.513611	1	in_12
EEFSEC	-0.0182263	0.0409548	-0.0774074	-0.60362	0.513653	1	in_12
LCMT1	-0.0183659	0.0251252	-0.0618569	-0.827674	0.514909	1	in_12
ZNF318	-0.0154559	0.0348157	-0.0657275	-0.602587	0.516207	1	in_12
C8orf34	-0.0791242	0.059618	-0.217866	-1.11776	0.517301	1	in_12
POU2F1	-0.0245712	0.0176033	-0.0667456	-1.14189	0.517405	1	in_12
EIF4B	0.0193322	0.101993	-0.0633288	0.458383	0.518569	1	in_12
WAPL	0.0135891	0.0472575	-0.0200792	0.791076	0.519692	1	in_12
PMPCB	-0.00673909	0.0423911	-0.0558693	-0.268844	0.520314	1	in_12
SNX30	0.000622733	0.010519	-0.00927355	0.123333	0.520592	1	in_12
TMEM168	-0.00325159	0.0651407	-0.0716439	-0.0931829	0.52108	1	in_12
RBL2	0.0123566	0.0710872	-0.0463741	0.412365	0.52134	1	in_12
FNBP1L	-0.0148424	0.0560218	-0.0857066	-0.410511	0.52139	1	in_12
DENND6A	-0.0135316	0.0396696	-0.0667329	-0.498513	0.521662	1	in_12
B3GAT1	-0.0433304	0.0644893	-0.15115	-0.787667	0.523206	1	in_12
NUP153	0.00154874	0.0282876	-0.0251901	0.113523	0.523472	1	in_12
ZNF589	-5.6093e-05	0.0141859	-0.0142981	-0.00771943	0.523709	1	in_12
TTLL7	0.0385585	0.123754	-0.0466369	0.887058	0.524148	1	in_12
LHFPL4	-0.030878	0.0424475	-0.104203	-0.825357	0.525352	1	in_12
RUBCN	0.0101068	0.0300726	-0.00985897	0.992148	0.526267	1	in_12
TTC27	-0.00373598	0.027919	-0.035391	-0.231319	0.526376	1	in_12
GPR137B	0.00166321	0.0444019	-0.0410754	0.0762737	0.526402	1	in_12
XYLB	-0.0124829	0.0325325	-0.0574984	-0.543505	0.526463	1	in_12
SKAP2	0.0170415	0.0952344	-0.0611514	0.427157	0.527872	1	in_12
RARB	-0.0223054	0.117376	-0.161987	-0.312981	0.527892	1	in_12
ITGAV	-0.032741	0.039036	-0.104518	-0.894035	0.527925	1	in_12
PCDH9	-0.0505377	0.361404	-0.462479	-0.240452	0.528702	1	in_12
KLHL5	-0.0382251	0.0305529	-0.107003	-1.0893	0.52872	1	in_12
NECAB1	0.0349734	0.103435	-0.0334877	1.00125	0.529314	1	in_12
TET2	0.00978503	0.0684595	-0.0488894	0.32686	0.529366	1	in_12
KANK1	0.0377466	0.111531	-0.0360375	1.00268	0.529504	1	in_12
TTC39C	-0.0391993	0.0348953	-0.113294	-1.03691	0.529799	1	in_12
HECTD1	-0.00994508	0.0494352	-0.0693254	-0.328257	0.529905	1	in_12
GFPT1	0.00605414	0.0401832	-0.028075	0.347677	0.530029	1	in_12
YIPF4	-0.000665372	0.0183226	-0.0196533	-0.0686805	0.530065	1	in_12
TBC1D8	0.00750389	0.0324703	-0.0174625	0.589085	0.531266	1	in_12
KAZN	-0.088444	0.0678663	-0.244754	-1.10899	0.531401	1	in_12
ZHX2	0.00139762	0.019963	-0.0171677	0.147548	0.531867	1	in_12
NMT2	-0.0237032	0.0360866	-0.083493	-0.777012	0.531967	1	in_12
RNF175	0.017079	0.0604821	-0.0263241	0.771241	0.533418	1	in_12
CCND2	-0.00999302	0.0720868	-0.0920729	-0.238621	0.534038	1	in_12
DLC1	-0.00243029	0.0483172	-0.0531778	-0.0938626	0.53551	1	in_12
MCTP1	-0.0309962	0.0415407	-0.103533	-0.837525	0.536036	1	in_12
KIF13B	-0.00123834	0.0166131	-0.0190897	-0.135962	0.537192	1	in_12
RPRD1A	-0.0092764	0.0473906	-0.0659434	-0.320847	0.537789	1	in_12
THSD7B	-0.0454391	0.170464	-0.261342	-0.412496	0.537854	1	in_12
IQCJ-SCHIP1	-0.0763257	0.136579	-0.289231	-0.70264	0.53855	1	in_12
ADD2	-0.00192777	0.0339622	-0.0378178	-0.105276	0.538586	1	in_12
SLK	-0.013176	0.0387454	-0.0650974	-0.497378	0.538727	1	in_12
SOS2	-0.0210612	0.0186825	-0.0608049	-1.03863	0.538969	1	in_12
TRAPPC6B	0.0123067	0.0378362	-0.0132228	0.944814	0.539192	1	in_12
PAFAH1B2	0.00547644	0.0167964	-0.00584356	0.9482	0.5404	1	in_12
CALB2	-0.0416193	0.0325566	-0.115795	-1.09971	0.540866	1	in_12
GNAQ	-0.0376554	0.0336902	-0.109001	-1.03445	0.54154	1	in_12
AP1G1	-0.00292676	0.0595105	-0.065364	-0.0918739	0.542302	1	in_12
XKR6	-0.0429938	0.0440039	-0.129992	-0.968604	0.54234	1	in_12
JMJD1C	-0.0355842	0.0264743	-0.0976426	-1.12384	0.543286	1	in_12
PHACTR4	0.00980501	0.0332262	-0.0136162	0.820515	0.543293	1	in_12
DNER	0.015548	0.069056	-0.03796	0.569513	0.544305	1	in_12
AP2A2	-0.0313696	0.0467991	-0.109538	-0.786546	0.544907	1	in_12
RNF13	-0.00793069	0.0400099	-0.0558712	-0.324232	0.545146	1	in_12
SLC44A1	-0.0198568	0.0474429	-0.0871565	-0.578288	0.545355	1	in_12
RNPC3	-0.00165396	0.0480006	-0.0513085	-0.0652851	0.545457	1	in_12
BACE1	-0.00656501	0.025836	-0.0389661	-0.397122	0.545887	1	in_12
APBA1	0.039042	0.13049	-0.0524062	0.836767	0.546457	1	in_12
CHST15	-0.061816	0.0567734	-0.180405	-1.02165	0.546864	1	in_12
PACSIN2	-0.0459494	0.0430623	-0.134961	-1.01177	0.547392	1	in_12
SMYD2	-0.00138154	0.0357432	-0.0385063	-0.072937	0.54778	1	in_12
TBL1XR1	0.00455586	0.122191	-0.113079	0.0759071	0.548099	1	in_12
LIN52	0.00425486	0.0359679	-0.0274582	0.262964	0.54851	1	in_12
METTL15	-0.0267498	0.0324302	-0.0859297	-0.885918	0.549118	1	in_12
AP3S2	-0.0134149	0.0325465	-0.0593762	-0.57206	0.549746	1	in_12
ZBTB18	0.0162022	0.0949523	-0.0625478	0.403248	0.549773	1	in_12
GALNT7	-0.0262875	0.0478044	-0.100379	-0.695388	0.550309	1	in_12
ARHGEF9	0.0196661	0.0962304	-0.0568983	0.50343	0.550418	1	in_12
STAT4	-0.0237669	0.0619743	-0.109508	-0.543289	0.550873	1	in_12
BTAF1	0.018781	0.0499913	-0.0124293	1.17942	0.551617	1	in_12
IBTK	-0.0226433	0.0286233	-0.0739099	-0.865671	0.551699	1	in_12
CEP43	0.0271063	0.0810737	-0.026861	0.984436	0.551996	1	in_12
GUCY1A1	-0.0247073	0.0261012	-0.0755159	-0.953098	0.552071	1	in_12
GATAD1	0.0096661	0.0245459	-0.00521371	1.27322	0.552079	1	in_12
AGO2	-0.0349184	0.047968	-0.117805	-0.825694	0.552328	1	in_12
LYPD6B	-0.0447657	0.0357395	-0.125271	-1.08986	0.553507	1	in_12
GNAI1	0.0110645	0.120594	-0.0984651	0.197992	0.553591	1	in_12
SCD5	0.0184031	0.0611951	-0.0243888	0.842902	0.553691	1	in_12
CHD9	-0.0281902	0.0496134	-0.105994	-0.710144	0.554615	1	in_12
FAM222B	-0.0276511	0.0627437	-0.118046	-0.599539	0.555316	1	in_12
KPNA3	-0.00914355	0.0523232	-0.0706103	-0.291557	0.55534	1	in_12
RBFOX1	-0.053133	0.156318	-0.262584	-0.4972	0.555822	1	in_12
GRIN2D	-0.0236712	0.0557328	-0.103075	-0.584288	0.556295	1	in_12
DTWD2	0.00127559	0.0153528	-0.0128016	0.1776	0.556547	1	in_12
OSBP2	-0.0705219	0.0648584	-0.205902	-1.02098	0.557302	1	in_12
TCP10L	-0.0201095	0.125009	-0.165228	-0.271597	0.557507	1	in_12
SRPK2	0.0170935	0.0860495	-0.0518626	0.485854	0.558066	1	in_12
CRACD	-0.0363549	0.0288205	-0.10153	-1.09327	0.559758	1	in_12
QRICH1	-0.00118347	0.0126854	-0.0150523	-0.167249	0.560108	1	in_12
RTN4	0.0150875	0.110319	-0.0801436	0.310518	0.560213	1	in_12
SF3B1	0.0469549	0.134995	-0.0410856	1.04531	0.56071	1	in_12
ZNF382	-0.0189322	0.0249095	-0.0627738	-0.846373	0.561004	1	in_12
CYP4V2	-0.0241496	0.0661982	-0.114497	-0.52389	0.56159	1	in_12
KTN1	0.0165758	0.0657829	-0.0326313	0.660231	0.561671	1	in_12
SCAMP1	0.0361372	0.123858	-0.051584	0.807418	0.562901	1	in_12
RERE	0.00348989	0.130463	-0.123483	0.0538703	0.563966	1	in_12
SCN3B	-0.019117	0.0159694	-0.0542035	-1.0679	0.565123	1	in_12
KIAA0895	-0.0293423	0.0336586	-0.0923432	-0.912841	0.565441	1	in_12
TMCC1	-0.00918947	0.0789737	-0.0973526	-0.204292	0.5656	1	in_12
NPY1R	0.0414536	0.119209	-0.036302	1.04491	0.566681	1	in_12
ATAD1	0.0279105	0.0790221	-0.0232011	1.07028	0.567037	1	in_12
EIF3A	-0.00649452	0.0383791	-0.0513681	-0.283664	0.567176	1	in_12
PRKAG2	-0.00387658	0.0953011	-0.103054	-0.0766095	0.567183	1	in_12
TRPC4	-0.104662	0.100747	-0.31007	-0.99866	0.567216	1	in_12
UBE2E1	-0.0102446	0.0210522	-0.0415414	-0.64157	0.567388	1	in_12
ZNF326	0.00426709	0.0286053	-0.0200711	0.34363	0.567617	1	in_12
RYBP	0.03534	0.104098	-0.0334183	1.00737	0.568989	1	in_12
KLHL42	0.034214	0.100509	-0.0320815	1.0115	0.569437	1	in_12
ANAPC5	0.0259809	0.0703002	-0.0183383	1.14898	0.569715	1	in_12
NTRK3	-0.0480794	0.0406005	-0.136759	-1.06263	0.569979	1	in_12
ADCY5	0.0092483	0.0843588	-0.0658622	0.241329	0.570303	1	in_12
RAB7A	-0.0165606	0.0344226	-0.0675439	-0.636644	0.570569	1	in_12
CALM2	0.0938008	0.39901	-0.211409	0.60236	0.570723	1	in_12
RRAS2	-0.00746004	0.0424279	-0.057348	-0.293085	0.571285	1	in_12
CCNG2	0.0483476	0.151785	-0.0550899	0.916104	0.571645	1	in_12
MYRIP	-0.0595758	0.0531714	-0.172323	-1.03565	0.57208	1	in_12
PDZRN3	-0.0626969	0.120663	-0.246057	-0.670176	0.573536	1	in_12
LRRN2	-0.00952271	0.0318927	-0.0509381	-0.450658	0.573874	1	in_12
YTHDF3	-0.0152703	0.0419527	-0.0724933	-0.523029	0.574062	1	in_12
KIDINS220	-0.0313448	0.0272235	-0.0899131	-1.04894	0.574511	1	in_12
SLITRK4	0.0221258	0.102747	-0.0584956	0.537893	0.574531	1	in_12
PCDH15	-0.0169285	0.0462239	-0.0800809	-0.525383	0.575706	1	in_12
ZNF322	-0.00878397	0.055366	-0.072934	-0.268375	0.575934	1	in_12
CD99L2	-0.00444645	0.0457909	-0.0546838	-0.173474	0.577575	1	in_12
HTRA1	0.037251	0.0968843	-0.0223823	1.22433	0.577807	1	in_12
ADGRV1	0.0225833	0.0932746	-0.048108	0.626137	0.578076	1	in_12
SVOP	-0.016583	0.0452871	-0.0784532	-0.525329	0.578156	1	in_12
SH3GL3	-0.0310139	0.0507795	-0.112807	-0.743166	0.578717	1	in_12
TMEM132B	-0.057518	0.0530793	-0.168115	-1.01931	0.578741	1	in_12
FIGN	-0.0563982	0.0692754	-0.182072	-0.879568	0.579259	1	in_12
DYNC1I2	0.0294206	0.0948671	-0.0360258	0.881078	0.579352	1	in_12
SCAMP5	0.0288638	0.084067	-0.0263394	1.0248	0.579583	1	in_12
COQ8A	0.00888001	0.024621	-0.00686098	1.10568	0.580521	1	in_12
NR1D2	-0.0161673	0.0444803	-0.076815	-0.522484	0.58078	1	in_12
RB1	0.0164622	0.0569441	-0.0240197	0.797031	0.58083	1	in_12
GRK3	-0.0496938	0.0410285	-0.140416	-1.07358	0.581323	1	in_12
TAF15	-0.00022357	0.035751	-0.0361981	-0.0121805	0.581381	1	in_12
RAB11FIP2	-0.0148889	0.0456132	-0.075391	-0.482325	0.581964	1	in_12
ABCC5	-0.0184852	0.0567549	-0.0937254	-0.48153	0.58221	1	in_12
SOBP	-0.0357453	0.0312747	-0.102765	-1.04535	0.582609	1	in_12
BMERB1	0.0228991	0.122325	-0.0765263	0.451408	0.583214	1	in_12
RC3H1	-0.00122316	0.0461666	-0.0486129	-0.0505878	0.583512	1	in_12
LATS1	-0.0195234	0.0468123	-0.0858591	-0.576841	0.583703	1	in_12
RAD9A	-0.0260089	0.0919597	-0.143978	-0.43212	0.584143	1	in_12
LRP12	-0.0081196	0.0223502	-0.0385895	-0.522291	0.584367	1	in_12
SGMS1	-0.019077	0.0264841	-0.0646381	-0.820663	0.584438	1	in_12
CACNA2D3	-0.0807396	0.0753195	-0.236799	-1.01402	0.58445	1	in_12
RIN2	-0.0419635	0.0987293	-0.182656	-0.584585	0.584495	1	in_12
CAMK2G	0.0234708	0.0710557	-0.0241142	0.966732	0.584601	1	in_12
SLIT2	-0.0153372	0.321384	-0.352059	-0.0892738	0.584943	1	in_12
USP49	-0.000451027	0.033818	-0.03472	-0.0257958	0.585049	1	in_12
FOXK1	-0.0174173	0.0445614	-0.0793961	-0.550791	0.585123	1	in_12
PXYLP1	-0.00958198	0.0246639	-0.0438279	-0.548397	0.585147	1	in_12
ZNF626	-0.00897499	0.0314565	-0.0494065	-0.435073	0.585842	1	in_12
BICDL1	0.0078795	0.0788209	-0.0630619	0.217694	0.586107	1	in_12
SPRED2	-0.0393729	0.0727684	-0.151514	-0.688145	0.586708	1	in_12
ZER1	-0.0190036	0.0453292	-0.0833363	-0.578964	0.586814	1	in_12
PACSIN1	-0.00723319	0.0431555	-0.0576219	-0.281349	0.587225	1	in_12
AP3D1	-0.00670237	0.0256729	-0.0390776	-0.405755	0.588096	1	in_12
TRAF3IP1	-0.0115841	0.0345312	-0.0576995	-0.492341	0.588179	1	in_12
GPBP1L1	0.00187392	0.0511314	-0.0473835	0.0745637	0.588829	1	in_12
SEPTIN2	0.0179977	0.0487558	-0.0127605	1.14684	0.588907	1	in_12
RBMX	0.0060426	0.0638458	-0.0517606	0.204889	0.588938	1	in_12
OGDH	-0.0210786	0.0275791	-0.0697362	-0.84906	0.589063	1	in_12
CTNND1	0.00812045	0.0267711	-0.0105302	0.853363	0.589365	1	in_12
ALCAM	0.0274649	0.198924	-0.143994	0.313954	0.589459	1	in_12
MAGI2	0.0753818	1.20487	-1.0541	0.130808	0.590033	1	in_12
USP45	0.00168369	0.0219391	-0.0185717	0.162919	0.591419	1	in_12
ZBTB41	-0.0259942	0.0234032	-0.0753917	-1.03138	0.591545	1	in_12
SGCE	0.0431605	0.167749	-0.0814276	0.678982	0.591779	1	in_12
SNX19	-0.00604363	0.0201149	-0.0322021	-0.452828	0.591874	1	in_12
ERO1A	-0.019648	0.0559799	-0.0952759	-0.509195	0.592075	1	in_12
ARIH2	0.00869605	0.026896	-0.0095039	0.936483	0.592948	1	in_12
TRPM3	-0.0319051	0.21829	-0.2821	-0.249936	0.594584	1	in_12
NOS1AP	-0.0067152	0.062517	-0.0759474	-0.190107	0.594647	1	in_12
AGO3	0.016975	0.0853146	-0.0513646	0.486838	0.594762	1	in_12
ENOX1	-0.0458548	0.0555352	-0.147245	-0.886417	0.594915	1	in_12
USP32	-0.0200674	0.0310047	-0.0711396	-0.770117	0.595653	1	in_12
STAT5B	-0.0328872	0.0457983	-0.111573	-0.819182	0.596962	1	in_12
UPF2	0.00281211	0.0161662	-0.010542	0.412729	0.597291	1	in_12
USP14	0.017293	0.0466257	-0.0120397	1.15549	0.598346	1	in_12
PCMTD1	-0.0189922	0.0315557	-0.0695401	-0.736411	0.598704	1	in_12
SMAD4	0.010101	0.0407076	-0.0205055	0.646844	0.598969	1	in_12
PHF20	0.0155379	0.0432793	-0.0122035	1.09777	0.59948	1	in_12
FAM13C	0.0100791	0.0316814	-0.0115233	0.914466	0.599521	1	in_12
REEP1	0.0238022	0.0785773	-0.030973	0.851689	0.600086	1	in_12
CHM	0.00175116	0.072744	-0.0692417	0.0483458	0.600988	1	in_12
CFDP1	0.0138597	0.0439325	-0.0162132	0.903288	0.601076	1	in_12
LRFN2	0.0540225	0.201071	-0.0930262	0.720049	0.601113	1	in_12
CFAP70	-0.0301735	0.0461433	-0.10649	-0.774914	0.601411	1	in_12
ZMYM2	-0.0203082	0.0224784	-0.0630948	-0.930276	0.601676	1	in_12
HOMER1	-0.002257	0.0427342	-0.0472483	-0.0983223	0.602215	1	in_12
CTDSPL2	-0.00678398	0.0438598	-0.0574277	-0.262547	0.60256	1	in_12
EML4	0.0202827	0.0754048	-0.0348393	0.72119	0.602964	1	in_12
KCNC2	0.00892775	0.139498	-0.121643	0.134013	0.603199	1	in_12
MAGED1	0.00803821	0.0585476	-0.0424712	0.311914	0.603462	1	in_12
LRRC8C	-0.00809785	0.0263458	-0.0425415	-0.460796	0.603903	1	in_12
RNF217	-0.016683	0.0363372	-0.0697032	-0.61671	0.605048	1	in_12
PRPF40A	-0.010805	0.0318568	-0.0534669	-0.496403	0.607405	1	in_12
DSCAML1	0.012241	0.0413493	-0.0168673	0.824232	0.607517	1	in_12
GSK3B	-0.0262367	0.025392	-0.0778654	-0.996016	0.608563	1	in_12
TSPYL2	-0.00718584	0.129128	-0.143499	-0.103321	0.609103	1	in_12
SEMA4B	0.00605653	0.0172492	-0.00513612	1.06057	0.609413	1	in_12
RAPGEF6	0.00775783	0.0220159	-0.00650021	1.06642	0.609435	1	in_12
DHX30	0.00861692	0.0331586	-0.0159247	0.688171	0.610245	1	in_12
CNOT10	0.000210981	0.0185029	-0.0180809	0.0226065	0.610254	1	in_12
FNDC3B	-0.0189519	0.0885202	-0.126424	-0.345625	0.610263	1	in_12
MRAS	0.0262864	0.0789659	-0.026393	0.977999	0.610391	1	in_12
AMY2B	-0.0270279	0.0456807	-0.0997364	-0.728575	0.611129	1	in_12
SLC44A5	-0.0644859	0.0630061	-0.191978	-0.991357	0.611288	1	in_12
PLPPR4	-0.0168334	0.0499591	-0.0836259	-0.493961	0.611772	1	in_12
JAK1	-0.0246358	0.14919	-0.198462	-0.277779	0.612607	1	in_12
TMF1	0.0077952	0.024951	-0.00936058	0.890564	0.612715	1	in_12
ANXA7	0.0117207	0.0360324	-0.012591	0.944904	0.613797	1	in_12
BLZF1	0.0141069	0.0438364	-0.0156227	0.930017	0.614579	1	in_12
NRG3	0.0684295	2.39411	-2.25725	0.0576688	0.614819	1	in_12
VKORC1L1	-0.0175989	0.0412391	-0.0764369	-0.58624	0.615417	1	in_12
EDIL3	-0.0229388	0.205934	-0.251811	-0.196438	0.615718	1	in_12
NEK7	-0.0253909	0.0580861	-0.108868	-0.596154	0.615924	1	in_12
UBL3	-0.0233572	0.0515825	-0.0982969	-0.610882	0.616648	1	in_12
DSTN	-0.0278558	0.0579924	-0.113704	-0.635964	0.616736	1	in_12
SOGA3	0.00857609	0.0267999	-0.00964772	0.922355	0.617197	1	in_12
ASCC1	-0.0214444	0.0426565	-0.0855453	-0.65569	0.617513	1	in_12
NGLY1	0.0155095	0.0521104	-0.0210914	0.830526	0.617729	1	in_12
UPF3A	0.0486699	0.169808	-0.0724681	0.78746	0.617977	1	in_12
CEP85L	-0.0245152	0.0227038	-0.0717342	-1.01758	0.61815	1	in_12
TSHZ2	0.0651056	0.197254	-0.0670426	0.965618	0.619053	1	in_12
PTPN12	-0.0166065	0.0205365	-0.0537494	-0.876293	0.619224	1	in_12
NFIC	-0.000987703	0.00479677	-0.00677218	-0.334665	0.619397	1	in_12
MEF2C	0.0015196	0.0904452	-0.087406	0.0334928	0.619423	1	in_12
GTF3C1	0.00266406	0.0181172	-0.012789	0.337891	0.619543	1	in_12
PPP2CA	0.0177225	0.0729335	-0.0374884	0.629141	0.61973	1	in_12
RNMT	0.0232768	0.0660844	-0.0195308	1.06574	0.620737	1	in_12
FAM189A1	-0.0028644	0.059189	-0.0649178	-0.0904724	0.621572	1	in_12
KDM4B	-0.035977	0.0816805	-0.153635	-0.599313	0.622157	1	in_12
DENND5A	0.00204717	0.0274096	-0.0233152	0.158202	0.622203	1	in_12
USP37	0.0081759	0.0231437	-0.00679195	1.07059	0.622284	1	in_12
ST13	0.042831	0.130429	-0.0447669	0.958324	0.622697	1	in_12
SORCS3	0.00366434	0.10046	-0.0931312	0.0741973	0.622797	1	in_12
ST8SIA5	0.0422207	0.136557	-0.0521158	0.87719	0.623947	1	in_12
PALM2AKAP2	-0.0355618	0.042185	-0.113309	-0.896499	0.624207	1	in_12
MOB3B	0.00276271	0.00777304	-0.00224762	1.08073	0.624304	1	in_12
RIMBP2	-0.0526908	0.0976239	-0.203005	-0.687039	0.624308	1	in_12
CANX	0.00606138	0.0871385	-0.0750158	0.146528	0.624944	1	in_12
TRAF5	-0.0173221	0.0326941	-0.0673383	-0.678794	0.625018	1	in_12
SETD2	-0.00181661	0.0293766	-0.0330098	-0.114143	0.625459	1	in_12
CDH11	-0.0066019	0.0217236	-0.0349274	-0.456814	0.625481	1	in_12
CORO2B	-0.00258153	0.0254048	-0.0305679	-0.180792	0.626117	1	in_12
ABCB7	0.0122196	0.0341435	-0.00970423	1.09242	0.626942	1	in_12
AJAP1	0.00461665	0.0162073	-0.00697399	0.780671	0.626978	1	in_12
INTS6	0.0385027	0.111639	-0.034634	1.03182	0.627802	1	in_12
PNN	-0.00451833	0.0283934	-0.03743	-0.269077	0.627878	1	in_12
ZNF655	-0.00570102	0.0330677	-0.0444698	-0.288216	0.628822	1	in_12
XRN2	-0.0170253	0.0333544	-0.0674051	-0.66235	0.629023	1	in_12
GALNT8	-0.0213464	0.0608194	-0.103512	-0.509192	0.629496	1	in_12
HNRNPD	0.0148225	0.0419484	-0.0123033	1.07099	0.629907	1	in_12
GSE1	-0.0497882	0.0739272	-0.173504	-0.788771	0.630226	1	in_12
ADAMTSL3	-0.0258028	0.0754087	-0.127014	-0.499673	0.63025	1	in_12
TCAF1	0.000345137	0.0372654	-0.0365751	0.0183221	0.630366	1	in_12
LNPK	-0.013271	0.0712065	-0.0977484	-0.3079	0.630854	1	in_12
PRPF39	0.00895755	0.0371025	-0.0191874	0.623788	0.630998	1	in_12
NETO2	0.0515579	0.206575	-0.103459	0.651873	0.631389	1	in_12
MIA2	0.00367746	0.0106441	-0.00328918	1.0346	0.631797	1	in_12
UBAC2	-0.0164565	0.0546595	-0.0875726	-0.453543	0.63186	1	in_12
COPA	-0.0148524	0.0540808	-0.0837855	-0.422295	0.632179	1	in_12
SIRPA	0.0184456	0.0567186	-0.0198274	0.944603	0.632813	1	in_12
NKAIN3	-0.00196565	0.10535	-0.109281	-0.0358998	0.632919	1	in_12
RAB8B	0.00905967	0.0369793	-0.0188599	0.635991	0.633008	1	in_12
GTF2E2	0.00272539	0.00847365	-0.00302288	0.929264	0.633268	1	in_12
LMBRD1	0.0373467	0.12849	-0.0537968	0.803109	0.633289	1	in_12
CENPP	-0.00934091	0.111614	-0.130296	-0.15136	0.634012	1	in_12
EXOC5	0.00701969	0.0626215	-0.0485821	0.247444	0.634083	1	in_12
N4BP2L1	0.00961452	0.0332111	-0.013982	0.798596	0.63419	1	in_12
ACTN1	0.00746313	0.0222195	-0.00729328	0.991262	0.63455	1	in_12
C11orf58	0.0392198	0.123324	-0.0448846	0.913977	0.635109	1	in_12
LTN1	0.00594205	0.0254915	-0.0136074	0.59573	0.635438	1	in_12
RSBN1L	0.0248087	0.0754816	-0.0258642	0.95957	0.635706	1	in_12
UBE2D3	-0.0158726	0.0285327	-0.0602778	-0.700585	0.635722	1	in_12
MROH1	-0.0420533	0.0784948	-0.162601	-0.683735	0.636264	1	in_12
VAV2	-0.0262051	0.0813089	-0.133719	-0.477714	0.636318	1	in_12
CXXC5	-0.0229501	0.0577685	-0.103669	-0.557262	0.637042	1	in_12
NFX1	-0.00880707	0.0396189	-0.057233	-0.356452	0.638013	1	in_12
DIAPH1	0.000420368	0.0235078	-0.022667	0.0356864	0.63906	1	in_12
DDX5	0.0410292	0.158923	-0.076865	0.682101	0.639137	1	in_12
CTBP2	0.0115078	0.0874603	-0.0644447	0.29696	0.639141	1	in_12
AKAP8L	-0.00507069	0.017548	-0.0276894	-0.439387	0.639314	1	in_12
SYT16	-0.0395861	0.0437495	-0.122922	-0.931022	0.639671	1	in_12
PACS2	-0.0121476	0.0461438	-0.0704389	-0.408444	0.640088	1	in_12
KCTD16	-0.0496316	0.069455	-0.168718	-0.816852	0.640306	1	in_12
GATAD2B	-0.0194401	0.0353522	-0.0742325	-0.695388	0.640344	1	in_12
AP4S1	-0.0132089	0.0369275	-0.0633454	-0.516372	0.640569	1	in_12
STMN2	0.0677404	0.203199	-0.0677184	0.980141	0.641401	1	in_12
SPOCK1	-0.0522826	0.129776	-0.234342	-0.562851	0.641439	1	in_12
FGD5	-0.0210702	0.050971	-0.0931114	-0.573239	0.6422	1	in_12
ST8SIA1	0.00226938	0.0225693	-0.0180306	0.219109	0.642203	1	in_12
DOCK7	0.0154638	0.0694747	-0.0385471	0.561154	0.642217	1	in_12
ABI2	0.0120738	0.0800774	-0.0559298	0.347986	0.64233	1	in_12
IQSEC2	-0.01449	0.0319542	-0.0609342	-0.611483	0.642885	1	in_12
CPE	0.0241811	0.14053	-0.0921676	0.407345	0.6433	1	in_12
TBC1D12	-0.0293137	0.0499176	-0.108545	-0.725139	0.644858	1	in_12
ACADM	0.0182585	0.0528373	-0.0163203	1.03491	0.645004	1	in_12
INSR	0.0056398	0.0321318	-0.0208522	0.41725	0.645184	1	in_12
MAPK8IP3	-0.0252372	0.0368089	-0.0872832	-0.797213	0.645264	1	in_12
SLC17A5	0.00139308	0.0238648	-0.0210786	0.121504	0.645376	1	in_12
FBXO9	0.0199579	0.067186	-0.0272703	0.828251	0.645463	1	in_12
EIF4E	-0.00956293	0.0542533	-0.0733792	-0.293703	0.646412	1	in_12
GAREM1	-0.00463261	0.0480444	-0.0573097	-0.172366	0.646424	1	in_12
CFAP36	0.0441716	0.142284	-0.0539412	0.8824	0.646582	1	in_12
KIFAP3	0.00931339	0.0736216	-0.0549948	0.283851	0.646888	1	in_12
FAM110B	0.00986486	0.09841	-0.0786803	0.218361	0.647463	1	in_12
TRAPPC10	0.00919617	0.0688272	-0.0504348	0.302262	0.649529	1	in_12
VPS37A	0.010534	0.0776169	-0.056549	0.307772	0.649861	1	in_12
NHS	-0.0370213	0.0515177	-0.12556	-0.819531	0.650213	1	in_12
GALNT14	0.0251836	0.125348	-0.0749812	0.492777	0.650849	1	in_12
C1orf61	0.0129876	0.0459397	-0.0199645	0.772491	0.651222	1	in_12
EPM2AIP1	0.0163951	0.0467742	-0.0139839	1.05776	0.651772	1	in_12
METAP2	0.00629661	0.0178189	-0.00522564	1.07107	0.651812	1	in_12
ARHGEF28	-0.0129633	0.0940789	-0.120005	-0.23736	0.65217	1	in_12
ANKRD13C	0.0228038	0.0688859	-0.0232782	0.969894	0.6526	1	in_12
SLC9A6	-0.0225725	0.0243101	-0.0694551	-0.94366	0.653496	1	in_12
SHTN1	-0.0352158	0.0460643	-0.116496	-0.849184	0.654504	1	in_12
NCKAP5	-0.0168083	0.146627	-0.180243	-0.201571	0.655052	1	in_12
CSPP1	-0.00805403	0.0663427	-0.0824508	-0.212182	0.655246	1	in_12
TRAPPC8	-0.0171549	0.0290347	-0.0633445	-0.727935	0.655317	1	in_12
NBPF12	-0.0112931	0.0342806	-0.0568668	-0.485676	0.655638	1	in_12
PID1	0.0265553	0.0824114	-0.0293008	0.931812	0.656229	1	in_12
HDGFL3	-0.0170919	0.0353094	-0.0694933	-0.639288	0.656473	1	in_12
SLC8A1	-0.0303085	0.0929902	-0.153607	-0.481786	0.656945	1	in_12
TSPAN9	-0.0314761	0.0694164	-0.132369	-0.611464	0.657318	1	in_12
TMSB4X	0.0428141	0.30189	-0.216262	0.323898	0.657325	1	in_12
VPS35L	-0.0223716	0.0394845	-0.0842278	-0.708863	0.657748	1	in_12
ZBTB38	-0.00890604	0.0288227	-0.0466348	-0.462659	0.657935	1	in_12
CABIN1	0.00446457	0.0410945	-0.0321654	0.238886	0.658499	1	in_12
CDKL3	0.0112406	0.0317889	-0.00930759	1.07217	0.65897	1	in_12
CTNNA1	0.0102086	0.0467973	-0.0263801	0.546848	0.65995	1	in_12
NME5	-0.0113193	0.0630048	-0.0856434	-0.298496	0.660061	1	in_12
HIPK1	0.0167778	0.0532342	-0.0196786	0.902007	0.660304	1	in_12
XKR4	-0.0179383	0.0800989	-0.115976	-0.358624	0.661314	1	in_12
PPP1R12A	-0.0297521	0.0435566	-0.103061	-0.795445	0.661354	1	in_12
XIAP	0.0085733	0.0369504	-0.0198038	0.592144	0.663259	1	in_12
FEZ2	-0.0217657	0.0402835	-0.083815	-0.687519	0.663499	1	in_12
NSG2	-0.00263848	0.0887878	-0.0940648	-0.0565627	0.663654	1	in_12
AEBP2	-0.0380397	0.0958258	-0.171905	-0.55695	0.663754	1	in_12
PPP2R2B	-0.0330003	0.0637221	-0.129723	-0.668712	0.664485	1	in_12
REPS2	0.0256821	0.0935067	-0.0421425	0.742148	0.664509	1	in_12
PPFIA1	0.00380403	0.0148947	-0.00728661	0.672258	0.66474	1	in_12
NFATC3	0.000448351	0.0434825	-0.0425858	0.0204199	0.665329	1	in_12
SLC35A1	0.0188581	0.068258	-0.0305418	0.748205	0.66579	1	in_12
DPF3	-0.0280337	0.0435352	-0.0996026	-0.767722	0.666661	1	in_12
BRSK2	0.00691526	0.02141	-0.0075795	0.935073	0.666672	1	in_12
PNISR	-0.0662127	0.203096	-0.335521	-0.48188	0.667465	1	in_12
BRINP2	0.0106482	0.0314534	-0.010157	1.00312	0.66844	1	in_12
PPP3CB	0.0372582	0.11605	-0.041534	0.926802	0.669102	1	in_12
DGLUCY	0.00267838	0.0195622	-0.0142054	0.310922	0.669309	1	in_12
TRMT11	-0.0120433	0.0512667	-0.0753534	-0.37284	0.669344	1	in_12
EFR3A	-0.0306931	0.0339716	-0.0953578	-0.930296	0.669607	1	in_12
LARP1B	-0.00746211	0.0332805	-0.0482048	-0.358972	0.670149	1	in_12
CRY2	0.00338735	0.0286062	-0.0218315	0.263259	0.670903	1	in_12
LRP1	0.0150529	0.0547388	-0.024633	0.743416	0.67099	1	in_12
LYPD6	-0.0423297	0.0569989	-0.141658	-0.835255	0.671342	1	in_12
SREBF2	0.00911997	0.12331	-0.10507	0.156536	0.671429	1	in_12
MAN1C1	-0.0404643	0.0579525	-0.138881	-0.805844	0.671869	1	in_12
CUX1	-0.0414169	0.0543092	-0.137143	-0.847998	0.672878	1	in_12
NRXN1	-0.0477014	0.0624589	-0.157862	-0.848699	0.674044	1	in_12
ZNF680	0.0173815	0.0509175	-0.0161546	1.01583	0.674239	1	in_12
TTC39B	0.00263481	0.0505213	-0.0452517	0.107841	0.674627	1	in_12
TRPM2	0.00189866	0.01379	-0.00999266	0.312943	0.674814	1	in_12
CFAP44	-0.00820585	0.0285495	-0.0449611	-0.437574	0.675678	1	in_12
PWWP3A	0.0249767	0.106553	-0.0565999	0.600091	0.676063	1	in_12
RGL1	-0.0241694	0.0331931	-0.0815318	-0.825821	0.676084	1	in_12
POM121C	0.0165061	0.0487866	-0.0157743	1.0022	0.677152	1	in_12
CLHC1	-0.025654	0.0415589	-0.0928668	-0.748084	0.677252	1	in_12
NKAIN2	-0.032458	0.0949068	-0.159823	-0.499483	0.677907	1	in_12
MAPK4	-0.0333501	0.044241	-0.110941	-0.842429	0.677962	1	in_12
BMPR2	-0.0127397	0.0497797	-0.075259	-0.399385	0.678072	1	in_12
NME9	0.0320812	0.114656	-0.0504941	0.761462	0.678884	1	in_12
GARRE1	0.0187294	0.0565787	-0.0191198	0.969874	0.679062	1	in_12
CLTC	0.0443297	0.142842	-0.054183	0.881964	0.680307	1	in_12
TNNI3K	-0.0210317	0.0591761	-0.10124	-0.513933	0.680441	1	in_12
NISCH	0.0188709	0.0564293	-0.0186875	0.984766	0.682445	1	in_12
INSYN2B	-0.0181915	0.0824417	-0.118825	-0.354303	0.684437	1	in_12
XRCC5	0.000415492	0.0548529	-0.0540219	0.0149594	0.684977	1	in_12
ARNT	0.00279597	0.0232219	-0.01763	0.268286	0.685198	1	in_12
MBNL2	-0.017744	0.0399626	-0.0754507	-0.602664	0.685217	1	in_12
RHOQ	0.0182033	0.0584513	-0.0220446	0.886452	0.685763	1	in_12
LRRC4C	-0.0499242	0.246934	-0.346782	-0.329618	0.68583	1	in_12
NAA15	-0.00681852	0.0509241	-0.0645612	-0.231442	0.687181	1	in_12
KDM2B	0.00883405	0.0297884	-0.0121203	0.826292	0.687904	1	in_12
HTR1E	-0.0150651	0.0835964	-0.113727	-0.299276	0.688236	1	in_12
PLCL1	-0.0229194	0.0697102	-0.115549	-0.484955	0.688725	1	in_12
SNX10	-0.0211008	0.0241155	-0.0663172	-0.914644	0.688852	1	in_12
CCDC85A	-0.026864	0.0407697	-0.0944978	-0.778495	0.689229	1	in_12
CCNY	0.00397197	0.0540653	-0.0461213	0.155408	0.68951	1	in_12
ALDH2	0.0154011	0.0583702	-0.0275681	0.702494	0.689932	1	in_12
ELMOD1	0.0200517	0.0729676	-0.0328642	0.7427	0.690698	1	in_12
INVS	-0.0034688	0.0616969	-0.0686345	-0.10433	0.691043	1	in_12
QDPR	0.0184808	0.0568651	-0.0199035	0.94366	0.691785	1	in_12
ATE1	0.000808488	0.0538678	-0.0522508	0.0298648	0.691933	1	in_12
OXCT1	-0.020554	0.0400185	-0.0811264	-0.665071	0.692292	1	in_12
JPH4	-0.000503992	0.0177837	-0.0187917	-0.0540146	0.692754	1	in_12
ZNF331	0.016035	0.0603799	-0.02831	0.708715	0.693617	1	in_12
YME1L1	-0.0110471	0.0661377	-0.0882319	-0.280522	0.693724	1	in_12
IMMT	-0.0232162	0.0709881	-0.117421	-0.483024	0.694481	1	in_12
MAPK10	-0.0328678	0.134388	-0.200124	-0.385156	0.694846	1	in_12
PTPRZ1	0.028693	0.183338	-0.125952	0.363653	0.695151	1	in_12
CYFIP1	0.0114944	0.0561685	-0.0331797	0.504287	0.695827	1	in_12
GALNT2	0.00115206	0.0343719	-0.0320678	0.0679711	0.696683	1	in_12
GOLGA8B	-0.0126507	0.0730473	-0.0983487	-0.289329	0.696685	1	in_12
KCNQ3	-0.056276	0.0765414	-0.189093	-0.830455	0.697699	1	in_12
GALNTL6	-0.0488007	0.0632485	-0.16085	-0.853621	0.697772	1	in_12
EXTL3	0.00551018	0.025737	-0.0147167	0.533932	0.697821	1	in_12
MRTFA	-0.0273745	0.0403514	-0.0951004	-0.792209	0.699332	1	in_12
RASGRF2	-0.0543542	0.106546	-0.215254	-0.662102	0.699946	1	in_12
EPG5	-0.0118254	0.0373121	-0.0609628	-0.471683	0.699958	1	in_12
SLC4A4	-0.00351147	0.0364417	-0.0434646	-0.172261	0.700431	1	in_12
NFXL1	0.00568148	0.0445258	-0.0331628	0.28667	0.701219	1	in_12
CCDC7	-0.00879099	0.0376639	-0.0552459	-0.370898	0.701514	1	in_12
UBXN2A	0.0162744	0.0507053	-0.0181565	0.926413	0.701813	1	in_12
ARID1B	-0.0392187	0.0508829	-0.12932	-0.853118	0.702539	1	in_12
RUSC2	0.0130547	0.0809104	-0.0548009	0.377077	0.702653	1	in_12
CYLD	0.0126075	0.0625865	-0.0373715	0.494412	0.70313	1	in_12
SPAG9	-0.0208895	0.0338072	-0.0755863	-0.748541	0.703207	1	in_12
GRIN1	-0.0361945	0.049342	-0.121731	-0.829353	0.70332	1	in_12
B4GALT5	-0.0243626	0.0347261	-0.0834513	-0.808105	0.703538	1	in_12
PUS7L	0.0210439	0.0820878	-0.04	0.675665	0.703889	1	in_12
KCMF1	-0.0121939	0.0390347	-0.0634226	-0.46653	0.703949	1	in_12
IDS	0.0319865	0.219868	-0.155896	0.333679	0.704575	1	in_12
PPFIBP1	0.0333675	0.112648	-0.045913	0.824909	0.704709	1	in_12
NIPSNAP2	0.00359364	0.065625	-0.0584377	0.113546	0.705212	1	in_12
SH3BGRL	-0.00133771	0.0154577	-0.0181331	-0.156106	0.705322	1	in_12
PARD3	-0.0285003	0.0476613	-0.104662	-0.733435	0.705953	1	in_12
IQGAP2	-0.0506952	0.115134	-0.216524	-0.599176	0.706055	1	in_12
SETD3	0.00703463	0.0519342	-0.0378649	0.307077	0.706489	1	in_12
DPP8	-0.0113023	0.0294718	-0.0520764	-0.543288	0.706882	1	in_12
MAST2	-0.0156019	0.0675259	-0.0987298	-0.367858	0.707384	1	in_12
FAM219A	-0.00735229	0.0306936	-0.0453982	-0.378759	0.708232	1	in_12
EGLN1	-0.00381028	0.0551001	-0.0627207	-0.126769	0.709278	1	in_12
SAP130	-0.000250919	0.00597456	-0.00647639	-0.0789967	0.710187	1	in_12
GSPT1	0.0122943	0.0476324	-0.0230439	0.681878	0.710616	1	in_12
PDE2A	0.0332749	0.124461	-0.0579115	0.715211	0.71068	1	in_12
PICALM	-0.02446	0.0667151	-0.115635	-0.52581	0.711581	1	in_12
RNF168	0.00385959	0.0497186	-0.0419994	0.164955	0.711898	1	in_12
MGAT3	0.0043896	0.0492286	-0.0404494	0.191874	0.712352	1	in_12
CHKA	-0.0148263	0.0674272	-0.0970798	-0.353286	0.71261	1	in_12
GCNT2	0.00396693	0.0238158	-0.015882	0.391711	0.712829	1	in_12
LRP11	0.0134796	0.0630944	-0.0361353	0.532492	0.712878	1	in_12
ZNF587B	-0.0122002	0.0367233	-0.0611237	-0.488763	0.714296	1	in_12
CDH20	0.0263067	0.0983294	-0.045716	0.715887	0.714619	1	in_12
CDH9	0.0093299	0.0760447	-0.0573849	0.274096	0.715057	1	in_12
HABP4	0.0217441	0.0840327	-0.0405445	0.684197	0.716085	1	in_12
TRAPPC11	-0.00232524	0.0453767	-0.0500272	-0.0955387	0.716848	1	in_12
UBE2K	-0.0167665	0.0301035	-0.0636365	-0.701125	0.71694	1	in_12
WWP2	-0.0141125	0.0356274	-0.0638523	-0.556092	0.717233	1	in_12
LRRN1	0.0133189	0.0445647	-0.0179269	0.83546	0.718672	1	in_12
AGO1	0.00123335	0.0426738	-0.0402071	0.0583325	0.720275	1	in_12
ELAVL2	0.0175369	0.134807	-0.0997335	0.293098	0.721821	1	in_12
LSM14A	-0.0170346	0.0261629	-0.0602321	-0.772897	0.722239	1	in_12
LRP2BP	0.0286348	0.0928693	-0.0355996	0.873725	0.722354	1	in_12
CACNA1C	-0.065651	0.0970367	-0.228339	-0.790924	0.722505	1	in_12
BCL2L13	0.00827474	0.0255636	-0.0090141	0.938073	0.722827	1	in_12
GGT7	-0.0103267	0.027205	-0.0478585	-0.539277	0.722981	1	in_12
YAF2	0.00758749	0.0539085	-0.0387335	0.321047	0.723392	1	in_12
DPYSL5	-2.23388e-05	0.0475068	-0.0475515	-0.000921186	0.72373	1	in_12
GPR107	-0.0158484	0.045855	-0.0775518	-0.503412	0.723821	1	in_12
WWP1	-0.0263899	0.0393162	-0.0920961	-0.787192	0.723885	1	in_12
TMEM65	0.0187565	0.065491	-0.027978	0.786614	0.723906	1	in_12
ITGB1	0.00672654	0.0294502	-0.0159971	0.580179	0.724122	1	in_12
RYR3	-0.0403542	0.102136	-0.182844	-0.555074	0.725178	1	in_12
RBM28	0.00459416	0.0387628	-0.0295745	0.263528	0.726135	1	in_12
KIAA0513	0.0131327	0.063918	-0.0376527	0.50683	0.727597	1	in_12
NUAK1	-0.00960988	0.0226942	-0.041914	-0.583053	0.72772	1	in_12
SIL1	-0.0314075	0.0441684	-0.106983	-0.814513	0.727802	1	in_12
WASF1	-0.0135324	0.0366191	-0.0636838	-0.528857	0.728234	1	in_12
ICA1L	0.0187899	0.0973309	-0.059751	0.468896	0.728388	1	in_12
KANSL1L	0.0412973	0.143625	-0.0610308	0.790997	0.728607	1	in_12
L2HGDH	-0.0277009	0.0468261	-0.102228	-0.728498	0.728757	1	in_12
SCAI	-0.0126466	0.0404521	-0.0657453	-0.466808	0.72905	1	in_12
KLC1	-0.00549786	0.040174	-0.0511697	-0.235935	0.729079	1	in_12
WDR17	-0.0268747	0.0636938	-0.117443	-0.581588	0.729237	1	in_12
SLC11A2	0.00467819	0.0253787	-0.0160224	0.442939	0.729899	1	in_12
KIAA1671	-0.0131705	0.0384441	-0.0647851	-0.500125	0.73314	1	in_12
GDAP1	0.0232983	0.179691	-0.133094	0.291983	0.733207	1	in_12
RABL6	-0.00398369	0.0265733	-0.0345407	-0.255519	0.734696	1	in_12
PYGB	-0.00696785	0.0385585	-0.0524942	-0.299974	0.735075	1	in_12
TTC7B	-0.0293255	0.0573674	-0.116018	-0.662995	0.735499	1	in_12
H2AZ2	0.0140344	0.0530747	-0.0250059	0.704577	0.735724	1	in_12
PPP4R1	0.0163128	0.0631964	-0.0305708	0.681956	0.736708	1	in_12
SGCD	0.0282937	0.101052	-0.0444643	0.762179	0.736943	1	in_12
CAMK2N1	0.0315059	0.130061	-0.0670488	0.626559	0.737062	1	in_12
CMC1	-0.00881907	0.0657163	-0.0833545	-0.231904	0.73788	1	in_12
HERPUD2	-0.0162338	0.0345129	-0.0669804	-0.62699	0.738327	1	in_12
ELP2	0.0131598	0.0618459	-0.0355262	0.529779	0.738368	1	in_12
GDA	-0.0306919	0.0639404	-0.125324	-0.635671	0.738653	1	in_12
HS2ST1	0.0208401	0.0715089	-0.0298286	0.806136	0.73955	1	in_12
STIM1	-0.0122317	0.0247423	-0.0492056	-0.648392	0.739744	1	in_12
AGAP3	-0.0295635	0.051176	-0.110303	-0.717658	0.739989	1	in_12
MIER1	0.0101426	0.0445084	-0.0242233	0.578454	0.740035	1	in_12
TAF3	0.0169319	0.0561493	-0.0222855	0.846203	0.740058	1	in_12
SUN1	-0.0140778	0.0607908	-0.0889464	-0.368538	0.740775	1	in_12
PIK3R1	0.0424516	0.160828	-0.0759247	0.702874	0.741364	1	in_12
TAFA5	-0.0445117	0.113183	-0.202206	-0.55323	0.742709	1	in_12
CLASP2	-0.0241833	0.0471208	-0.0954875	-0.664737	0.742803	1	in_12
TCF20	0.0286575	0.105301	-0.0479862	0.732841	0.744627	1	in_12
ADAMTS6	-0.00110236	0.0576072	-0.0598119	-0.0368013	0.744932	1	in_12
MTHFD2L	-0.018483	0.0427667	-0.0797326	-0.591448	0.745041	1	in_12
UTP23	0.00630222	0.103059	-0.0904548	0.127661	0.745284	1	in_12
ZC3H12B	-0.0151665	0.0569484	-0.0872814	-0.412201	0.746954	1	in_12
ATP1A3	0.00762851	0.0997044	-0.0844474	0.162384	0.74729	1	in_12
PDE4A	0.00395242	0.0400242	-0.0321194	0.214755	0.748859	1	in_12
NAA25	0.00297539	0.0245568	-0.018606	0.270218	0.749043	1	in_12
TRMT9B	0.00184713	0.0789437	-0.0752494	0.0469582	0.749733	1	in_12
UHRF2	-0.00358211	0.0153845	-0.0225487	-0.370167	0.750342	1	in_12
PTMA	0.0369692	0.184048	-0.11011	0.492649	0.750367	1	in_12
ATP2B1	0.019528	0.161338	-0.122282	0.269898	0.750425	1	in_12
SKI	-0.0189733	0.0553404	-0.093287	-0.500406	0.751653	1	in_12
LYRM4	-0.0109045	0.0325061	-0.0543151	-0.492332	0.752011	1	in_12
GLIS1	-0.0475953	0.101603	-0.196793	-0.625243	0.75207	1	in_12
ANKRD29	0.0282998	0.0999846	-0.043385	0.773758	0.752669	1	in_12
MCF2L	-0.0353332	0.0830747	-0.153741	-0.584858	0.75425	1	in_12
MAP4K4	0.0115159	0.0749349	-0.0519031	0.355899	0.755056	1	in_12
NR6A1	0.0100163	0.0660976	-0.046065	0.350056	0.755125	1	in_12
CEP164	0.00835479	0.0306974	-0.0139878	0.732909	0.755585	1	in_12
BICC1	0.0233271	0.47446	-0.427806	0.101345	0.755635	1	in_12
HSP90AB1	0.0687191	0.326662	-0.189224	0.522158	0.755846	1	in_12
SERINC5	-0.00941886	0.0289081	-0.0477458	-0.481662	0.756223	1	in_12
MAML3	-0.000164816	0.0262639	-0.0265935	-0.0122228	0.757207	1	in_12
VOPP1	-0.0245387	0.0928519	-0.141929	-0.4097	0.757634	1	in_12
ZNF25	0.0052574	0.0324495	-0.0219347	0.378945	0.758099	1	in_12
KIAA0319L	-0.00601394	0.0526361	-0.0646639	-0.200974	0.758543	1	in_12
GNPDA2	0.00354943	0.0600843	-0.0529855	0.123053	0.759602	1	in_12
TRA2A	0.00875526	0.0610282	-0.0435177	0.328277	0.760295	1	in_12
EML1	-0.0181715	0.0410276	-0.0773706	-0.601622	0.760414	1	in_12
TAF2	-0.0108559	0.0391447	-0.0608566	-0.42554	0.761068	1	in_12
TERF1	-0.0146999	0.0266243	-0.056024	-0.6972	0.761247	1	in_12
GABRG2	-0.000706499	0.0673849	-0.0687979	-0.0203361	0.762001	1	in_12
UBE2R2	-0.0107811	0.0325373	-0.0540994	-0.487795	0.762094	1	in_12
SNX4	-0.0168722	0.0403834	-0.0741277	-0.577566	0.76241	1	in_12
ZXDC	0.00614071	0.0429741	-0.0306926	0.326757	0.762572	1	in_12
RASGRF1	-0.024498	0.0571765	-0.106172	-0.587884	0.762812	1	in_12
FOXK2	-0.0124519	0.0468105	-0.0717142	-0.411817	0.764052	1	in_12
ANK1	-0.0240487	0.0617334	-0.109831	-0.549469	0.764076	1	in_12
CHRM2	-0.0494342	0.118969	-0.217838	-0.575339	0.764112	1	in_12
TNR	-0.0184154	0.0537458	-0.0905767	-0.50018	0.765128	1	in_12
CCDC84	0.0130606	0.0485531	-0.0224318	0.721234	0.765978	1	in_12
ATG10	-0.0135993	0.0782221	-0.105421	-0.290283	0.766072	1	in_12
THUMPD2	0.00304479	0.0409066	-0.034817	0.157617	0.76608	1	in_12
TUT4	-0.02767	0.0448121	-0.100152	-0.748215	0.766524	1	in_12
DNAJC5	-0.0108281	0.0310419	-0.0526981	-0.506869	0.767154	1	in_12
LHFPL5	0.00378971	0.0625087	-0.0549293	0.126496	0.76763	1	in_12
G2E3	-0.0158677	0.0360545	-0.06779	-0.598976	0.767655	1	in_12
JAKMIP3	-0.0115854	0.0391777	-0.0623485	-0.447312	0.768108	1	in_12
MTMR6	0.0018326	0.0458703	-0.0422051	0.0815627	0.769334	1	in_12
FHL1	0.00587753	0.0416877	-0.0299326	0.321689	0.769563	1	in_12
SEMA6D	-0.0492101	0.0873246	-0.185745	-0.706414	0.770075	1	in_12
JARID2	0.0121219	0.0428981	-0.0186542	0.77198	0.770284	1	in_12
RAB18	-0.015108	0.0502316	-0.0804476	-0.453188	0.770385	1	in_12
PPM1B	0.0115155	0.0545749	-0.0315439	0.524159	0.770794	1	in_12
PTDSS1	-0.00213919	0.0246733	-0.0289517	-0.156372	0.771617	1	in_12
ARMC8	0.0175088	0.111195	-0.0761777	0.366292	0.771919	1	in_12
SLC12A6	0.0020509	0.0373967	-0.0332949	0.113724	0.771953	1	in_12
ZZZ3	-0.00548763	0.0539565	-0.0649318	-0.180936	0.772035	1	in_12
ATP11B	0.00258623	0.0494054	-0.0442329	0.108266	0.772661	1	in_12
RCAN2	-0.0280871	0.0462564	-0.102431	-0.740478	0.772719	1	in_12
NSL1	-0.0166574	0.0285133	-0.061828	-0.722768	0.773119	1	in_12
CHD1	-0.00998655	0.0238762	-0.0438493	-0.578018	0.77357	1	in_12
STX7	0.0180573	0.0760498	-0.0399351	0.610282	0.774192	1	in_12
ADCY8	0.000880977	0.0162174	-0.0144555	0.112587	0.774208	1	in_12
CFAP221	-0.0195653	0.093716	-0.132847	-0.338514	0.776021	1	in_12
PAPSS1	-0.004805	0.0229909	-0.0326009	-0.338814	0.776682	1	in_12
C16orf95	0.00684483	0.0410418	-0.0273521	0.392305	0.777214	1	in_12
AGK	0.00440091	0.0179763	-0.00917451	0.635386	0.77746	1	in_12
KIF21A	-0.0124693	0.0257139	-0.0506525	-0.640055	0.779873	1	in_12
NLN	-0.0165419	0.0552649	-0.0883487	-0.451511	0.779967	1	in_12
RSBN1	-0.00310513	0.0635947	-0.069805	-0.0912437	0.780491	1	in_12
ACO2	0.00673286	0.0260604	-0.0125947	0.682765	0.782297	1	in_12
AK5	0.0118052	0.107488	-0.0838776	0.241817	0.782396	1	in_12
SMOC1	0.0222213	0.0893511	-0.0449085	0.648787	0.783772	1	in_12
NCALD	0.023464	0.123925	-0.0769969	0.457776	0.784141	1	in_12
ZNF483	-0.0255611	0.0485062	-0.0996284	-0.676396	0.784309	1	in_12
IGSF11	-0.0093276	0.0590322	-0.0776874	-0.267435	0.785129	1	in_12
OLA1	0.00699946	0.072843	-0.0588441	0.208353	0.785534	1	in_12
ARHGEF4	-0.00407465	0.0428504	-0.0509997	-0.17019	0.786196	1	in_12
ITCH	-0.012272	0.0367028	-0.0612468	-0.491125	0.786319	1	in_12
DNHD1	-0.0235613	0.0559596	-0.103082	-0.58072	0.78647	1	in_12
CRY1	0.00930209	0.0668599	-0.0482557	0.316756	0.786638	1	in_12
OSTM1	0.0190097	0.0746992	-0.0366798	0.669036	0.788471	1	in_12
DDX17	-0.0324906	0.0609086	-0.12589	-0.681809	0.788856	1	in_12
RAB11FIP4	0.00136184	0.0492686	-0.0465449	0.0557158	0.789621	1	in_12
IST1	-0.00601193	0.0181713	-0.0301952	-0.487245	0.789869	1	in_12
ZNF540	0.00728924	0.0400795	-0.025501	0.435698	0.789878	1	in_12
SLC66A2	0.00530161	0.035306	-0.0247028	0.346314	0.790356	1	in_12
TRIQK	-0.000915729	0.0482877	-0.0501192	-0.036477	0.7916	1	in_12
SV2A	0.0238908	0.087329	-0.0395474	0.738122	0.792325	1	in_12
NAA35	-0.0167095	0.032916	-0.066335	-0.659945	0.792705	1	in_12
CDKL5	-0.0163971	0.0311209	-0.0639151	-0.676328	0.793206	1	in_12
ILF3	-0.00430306	0.0482549	-0.056861	-0.160468	0.793726	1	in_12
NDRG4	-0.0155689	0.0384215	-0.0695593	-0.565184	0.793791	1	in_12
TGFBR3	-0.016205	0.0526727	-0.0850827	-0.461125	0.794072	1	in_12
ECHDC2	0.00853154	0.0687361	-0.051673	0.277745	0.794187	1	in_12
PTGES3	0.0279968	0.121756	-0.0657624	0.585252	0.794222	1	in_12
BCAT1	-0.0100467	0.0288311	-0.0489245	-0.50649	0.796101	1	in_12
KANSL1	-0.0540304	0.148117	-0.256177	-0.523865	0.796216	1	in_12
C15orf41	-0.0182961	0.070033	-0.106625	-0.405978	0.796757	1	in_12
SYNGR1	0.00821993	0.0526683	-0.0362284	0.36246	0.796929	1	in_12
CEP95	0.0120664	0.0452818	-0.0211489	0.712013	0.79753	1	in_12
ANKS6	-0.00922497	0.0498194	-0.0682694	-0.306221	0.798106	1	in_12
ACO1	0.00673977	0.0244626	-0.0109831	0.74535	0.798546	1	in_12
MRPS25	-0.00928928	0.0748497	-0.0934283	-0.216388	0.798949	1	in_12
CHORDC1	0.00746859	0.141888	-0.126951	0.108899	0.799084	1	in_12
ADRA1B	0.00655626	0.0678834	-0.0547709	0.209533	0.799479	1	in_12
MBTD1	-0.00619396	0.089939	-0.102327	-0.126283	0.799775	1	in_12
TRAF3	-0.0126454	0.042244	-0.0675348	-0.451536	0.800416	1	in_12
ALDH7A1	0.00864754	0.0432455	-0.0259504	0.48988	0.8013	1	in_12
ZSWIM5	-0.00106631	0.0678203	-0.0699529	-0.0303388	0.801755	1	in_12
PGBD5	0.0190124	0.0701965	-0.0321717	0.728032	0.801776	1	in_12
NOVA1	-0.0163868	0.0421515	-0.074925	-0.548658	0.802114	1	in_12
ORC2	0.00591582	0.0528524	-0.0410207	0.247031	0.802493	1	in_12
MYO6	0.00545788	0.079894	-0.0689783	0.14371	0.802994	1	in_12
SPRED1	-0.0150217	0.0586145	-0.0886578	-0.39983	0.803054	1	in_12
JADE1	0.0090109	0.0351021	-0.0170803	0.676897	0.803143	1	in_12
ZNF618	0.00939966	0.0694192	-0.0506199	0.30695	0.803418	1	in_12
NEURL1	-0.0146456	0.0322682	-0.0615594	-0.611863	0.803462	1	in_12
STAM2	-0.0151117	0.0399572	-0.0701806	-0.537843	0.803524	1	in_12
GAD1	-0.0303319	0.0605317	-0.121195	-0.654271	0.803775	1	in_12
FBXO27	0.00324482	0.0177685	-0.0112789	0.437886	0.803853	1	in_12
ORC4	0.0255359	0.109998	-0.0589266	0.592564	0.804099	1	in_12
GAB2	0.0201686	0.0822346	-0.0418973	0.6369	0.805635	1	in_12
WDSUB1	0.00389253	0.0386227	-0.0308377	0.219671	0.805838	1	in_12
ZFYVE28	0.0255959	0.105204	-0.0540126	0.630172	0.806069	1	in_12
MICAL3	-0.00478884	0.160546	-0.170124	-0.0567694	0.806435	1	in_12
ATCAY	-0.0224453	0.0647609	-0.109651	-0.504459	0.806512	1	in_12
RSRC1	0.00793348	0.0333681	-0.0175011	0.611346	0.806756	1	in_12
GLRB	0.0099615	0.0701491	-0.0502261	0.324389	0.807939	1	in_12
WASF3	0.0101355	0.0742435	-0.0539726	0.309869	0.808923	1	in_12
YWHAB	-0.017748	0.0941635	-0.12966	-0.310831	0.809066	1	in_12
DIXDC1	-0.0179693	0.0499866	-0.0859253	-0.518265	0.809221	1	in_12
PDE4D	-0.0418674	0.143708	-0.227443	-0.442184	0.809765	1	in_12
SEC14L1	-0.0101961	0.0519878	-0.0723801	-0.321369	0.810186	1	in_12
IRAK1BP1	0.0233481	0.126007	-0.0793112	0.44576	0.812223	1	in_12
SH3RF3	-0.0369215	0.083721	-0.157564	-0.599828	0.812784	1	in_12
RFFL	0.00036474	0.0240219	-0.0232924	0.0302182	0.813605	1	in_12
RNF144A	-0.0192815	0.0639087	-0.102472	-0.454272	0.81363	1	in_12
MPP5	0.0158419	0.0880119	-0.0563281	0.430228	0.813697	1	in_12
MRAP2	0.0066623	0.0253782	-0.0120536	0.697689	0.814386	1	in_12
GABRA2	-0.0184178	0.0547682	-0.0916038	-0.493239	0.814852	1	in_12
JAM3	-0.013027	0.0529437	-0.0789977	-0.387027	0.815191	1	in_12
IRS1	0.00618144	0.0790796	-0.0667167	0.166196	0.816081	1	in_12
MGAT4C	-1.74371e-06	0.105065	-0.105068	-3.25282e-05	0.816134	1	in_12
FXR1	0.04229	0.18796	-0.10338	0.569003	0.816218	1	in_12
NAP1L1	-0.00177144	0.0964267	-0.0999696	-0.0353566	0.816568	1	in_12
SIN3B	-0.0061742	0.0280399	-0.0403883	-0.35369	0.817729	1	in_12
SLC35E3	-0.00550667	0.0222143	-0.0332277	-0.389339	0.818358	1	in_12
RBFOX2	-0.0263743	0.0586318	-0.11138	-0.608106	0.819054	1	in_12
CHST11	-0.0254464	0.0715688	-0.122462	-0.514085	0.819322	1	in_12
ZMAT3	0.00807113	0.0405291	-0.0243868	0.487374	0.819441	1	in_12
SEMA4D	0.000861825	0.0433679	-0.0416443	0.0397389	0.819461	1	in_12
SRRM4	0.0330722	0.193201	-0.127057	0.404801	0.820018	1	in_12
MTDH	0.0100665	0.0763947	-0.0562617	0.297461	0.820345	1	in_12
FARP2	-0.0105811	0.0301999	-0.0513622	-0.508536	0.820549	1	in_12
CNTN5	-0.0167909	0.148092	-0.181673	-0.199594	0.820892	1	in_12
NRG2	-0.013016	0.0546106	-0.0806425	-0.377231	0.822107	1	in_12
MPHOSPH8	0.0306715	0.12386	-0.0625166	0.645094	0.822888	1	in_12
SNX32	-0.017719	0.0449143	-0.0803522	-0.554474	0.823005	1	in_12
GRM5	-0.0536414	0.12852	-0.235803	-0.577155	0.824492	1	in_12
PPP4R3A	0.0021467	0.0249721	-0.0206787	0.184332	0.824891	1	in_12
TTC7A	0.00302334	0.0118619	-0.0058152	0.670432	0.825062	1	in_12
ATF7IP2	0.0149063	0.061318	-0.0315055	0.629491	0.825444	1	in_12
ATP9A	0.00554129	0.0783056	-0.067223	0.149259	0.825887	1	in_12
FLVCR1	0.00684479	0.069775	-0.0560854	0.213181	0.826056	1	in_12
HECTD2	0.0233555	0.113745	-0.0670344	0.506428	0.826086	1	in_12
CDHR3	-0.00130271	0.0340025	-0.036608	-0.0723199	0.82612	1	in_12
SLC5A3	0.0086704	0.167508	-0.150167	0.106988	0.826297	1	in_12
EIF2B3	0.00182474	0.0347424	-0.0310929	0.108648	0.826338	1	in_12
GFOD1	-0.0151456	0.0418676	-0.0721588	-0.520666	0.827153	1	in_12
SLC7A8	0.0110057	0.053178	-0.0311667	0.511489	0.828963	1	in_12
SMARCD3	0.0258228	0.107754	-0.0561079	0.617739	0.829384	1	in_12
MARCHF11	0.00731077	0.0292787	-0.0146571	0.652262	0.829612	1	in_12
KIAA0930	0.00784903	0.0328319	-0.0171338	0.615775	0.830038	1	in_12
RNF38	-4.53372e-06	0.0519465	-0.0519555	-0.000171045	0.831189	1	in_12
FKTN	0.0116156	0.05121	-0.0279788	0.574982	0.831526	1	in_12
SLC35F5	-0.00647477	0.0372981	-0.0502476	-0.289913	0.831634	1	in_12
PGM2L1	0.00471626	0.0868771	-0.0774446	0.112507	0.831922	1	in_12
SLC35F4	-0.012087	0.0958913	-0.120065	-0.219397	0.831966	1	in_12
LINGO1	0.00356278	0.0226125	-0.0154869	0.366562	0.833341	1	in_12
ADD3	0.0112344	0.0457601	-0.0232913	0.637755	0.833368	1	in_12
PPP6R2	-0.0147126	0.0608764	-0.0903015	-0.381486	0.833441	1	in_12
RERG	0.0108829	0.166489	-0.144723	0.137077	0.833814	1	in_12
SOX5	0.0027086	0.229796	-0.224378	0.0233777	0.834193	1	in_12
PKIG	0.0128267	0.0692563	-0.0436029	0.445508	0.834243	1	in_12
MRPS31	0.00837653	0.0603417	-0.0435886	0.315937	0.834541	1	in_12
DPP6	-0.0523335	0.267149	-0.371816	-0.321056	0.834875	1	in_12
TMEM178A	0.0152087	0.0683009	-0.0378836	0.561446	0.835377	1	in_12
FBXO34	0.0160795	0.0677927	-0.0356338	0.609421	0.836627	1	in_12
ZBTB20	-0.0358007	0.168491	-0.240092	-0.34347	0.836827	1	in_12
TMEM170B	-0.0170663	0.0381074	-0.0722399	-0.606255	0.836937	1	in_12
CLSTN2	-0.0218698	0.0830761	-0.126816	-0.40844	0.837476	1	in_12
EPHB1	0.0064347	0.0574964	-0.044627	0.246991	0.837627	1	in_12
HPRT1	-0.0157948	0.0437358	-0.0753255	-0.520022	0.839216	1	in_12
CCNT2	0.00800328	0.0596886	-0.0436821	0.303493	0.83922	1	in_12
DDX10	-0.0157615	0.0644978	-0.0960207	-0.384902	0.839244	1	in_12
PSEN1	-0.003975	0.0207537	-0.0287037	-0.315053	0.841312	1	in_12
SRGAP2B	0.0124518	0.127838	-0.102934	0.211508	0.841814	1	in_12
KAT6B	0.0117264	0.0598723	-0.0364195	0.477367	0.843047	1	in_12
TMEM178B	-0.0281527	0.0896409	-0.145946	-0.468431	0.843271	1	in_12
SHISA6	-0.0303518	0.148587	-0.20929	-0.332452	0.843701	1	in_12
TAF1D	-0.0245968	0.0679736	-0.117167	-0.520781	0.843805	1	in_12
ANKRD17	-0.0274629	0.0758936	-0.130819	-0.520783	0.844049	1	in_12
CRADD	-0.00734499	0.0873391	-0.102029	-0.152041	0.844424	1	in_12
UBE2QL1	0.0140877	0.0806121	-0.0524366	0.415057	0.84515	1	in_12
HMGCR	0.0287665	0.132582	-0.0750493	0.54309	0.845246	1	in_12
LUC7L2	-0.0282469	0.0944269	-0.150921	-0.451302	0.84578	1	in_12
MAP3K13	-0.0135266	0.0371608	-0.064214	-0.523042	0.846832	1	in_12
APBB1	0.00722315	0.0315766	-0.0171303	0.581318	0.84832	1	in_12
ANKRD6	0.015277	0.0660204	-0.0354663	0.590076	0.848369	1	in_12
KPNB1	-0.00627146	0.0445223	-0.0570652	-0.241995	0.848475	1	in_12
DAP3	-0.00737222	0.0384477	-0.0531922	-0.315349	0.848531	1	in_12
MTMR12	-0.00195539	0.0143518	-0.0182626	-0.235018	0.849321	1	in_12
MPP6	-0.0284197	0.0810881	-0.137927	-0.508654	0.849874	1	in_12
MGLL	0.00560425	0.0917753	-0.0805668	0.127469	0.850093	1	in_12
PRKRIP1	0.00781923	0.0327389	-0.0171005	0.614991	0.850854	1	in_12
GRK4	0.00792416	0.0486282	-0.0327799	0.381561	0.851007	1	in_12
LRRFIP2	-0.0208259	0.0549474	-0.0965991	-0.538685	0.851507	1	in_12
ZNF506	-0.00835972	0.0270105	-0.0437299	-0.463236	0.851929	1	in_12
SYNRG	-0.0100753	0.0295298	-0.0496804	-0.498605	0.851998	1	in_12
NSRP1	0.000595416	0.0171669	-0.0159761	0.0704219	0.852344	1	in_12
PIP4P2	-0.0044682	0.0542252	-0.0631616	-0.149208	0.852406	1	in_12
SLC6A1	-0.015662	0.138581	-0.169905	-0.199017	0.852739	1	in_12
PHC2	0.0161015	0.0705566	-0.0383535	0.579533	0.853243	1	in_12
RAP1GAP	0.00103646	0.0530116	-0.0509387	0.0390847	0.853814	1	in_12
WDR60	-0.00727374	0.0510984	-0.0656459	-0.244231	0.853846	1	in_12
SYN3	-0.0354844	0.169792	-0.240761	-0.338802	0.854026	1	in_12
ARMCX5-GPRASP2	0.000656074	0.0740262	-0.0727141	0.017526	0.854762	1	in_12
MICAL2	-0.00892283	0.051091	-0.0689366	-0.291407	0.855101	1	in_12
FAM78B	-0.00513519	0.031933	-0.0422034	-0.271521	0.855934	1	in_12
METTL6	-0.0194532	0.0573478	-0.0962543	-0.496447	0.856119	1	in_12
DYNC2LI1	-0.0200837	0.0679369	-0.108104	-0.447205	0.856358	1	in_12
CREG2	0.0247607	0.118358	-0.0688368	0.518498	0.856366	1	in_12
KIAA2026	-0.00331725	0.040508	-0.0471425	-0.148355	0.856969	1	in_12
KIAA1549L	-0.00699394	0.0506823	-0.0646702	-0.237669	0.857376	1	in_12
TDRP	0.0062109	0.0447551	-0.0323332	0.315824	0.857574	1	in_12
FAM184A	-0.0148672	0.0446152	-0.0743496	-0.489879	0.857986	1	in_12
WAC	0.015407	0.0794759	-0.0486619	0.471324	0.85849	1	in_12
CNOT6	0.00304745	0.0281722	-0.0220773	0.23773	0.858836	1	in_12
TSGA10	-0.0068852	0.049735	-0.0635054	-0.238338	0.85903	1	in_12
ZFR	-0.00999304	0.0324883	-0.0524743	-0.46105	0.859636	1	in_12
ATF1	0.00165172	0.0459938	-0.0426903	0.0730077	0.862125	1	in_12
SSX2IP	-0.0126362	0.0497572	-0.0750295	-0.39694	0.862232	1	in_12
BBS7	-0.00742469	0.0258716	-0.040721	-0.43705	0.862827	1	in_12
PKN2	-0.0147547	0.0408614	-0.0703709	-0.51997	0.864208	1	in_12
ADNP	-0.015096	0.0480699	-0.0782619	-0.468411	0.864889	1	in_12
ZNF718	-0.0161027	0.0483133	-0.0805187	-0.489952	0.867858	1	in_12
SPATA6L	0.016299	0.0924014	-0.0598034	0.41977	0.868043	1	in_12
ZNF609	-0.0111566	0.104025	-0.126338	-0.189845	0.868965	1	in_12
PBX1	-0.00461621	0.166102	-0.175334	-0.0529974	0.869463	1	in_12
ZNF280D	-0.0057702	0.0714461	-0.0829865	-0.146464	0.870672	1	in_12
APPL1	-0.000219496	0.0379766	-0.0384156	-0.011263	0.870921	1	in_12
SEL1L3	-0.0132454	0.044252	-0.0707428	-0.451506	0.871972	1	in_12
PKNOX1	-0.00138905	0.0514142	-0.0541923	-0.0515591	0.872233	1	in_12
CPEB2	-0.00685329	0.0363747	-0.0500813	-0.310729	0.872585	1	in_12
HSPA9	0.0108643	0.0740088	-0.0522802	0.337222	0.873002	1	in_12
PDCD4	0.00482629	0.0555165	-0.045864	0.186611	0.873333	1	in_12
PTPN1	-0.00711056	0.0344234	-0.0486445	-0.335544	0.873875	1	in_12
CDC16	-0.00293282	0.0329418	-0.0388074	-0.160231	0.875671	1	in_12
SLC39A11	0.00553693	0.0475645	-0.0364907	0.258216	0.876782	1	in_12
HACE1	-0.0163155	0.0558716	-0.0885025	-0.442984	0.87719	1	in_12
PCID2	0.00672752	0.0577643	-0.0443093	0.258356	0.877306	1	in_12
HMGB1	-0.0316809	0.0892722	-0.152634	-0.513367	0.877383	1	in_12
RGS8	0.0145859	0.0681927	-0.0390209	0.533288	0.877929	1	in_12
KCNJ3	-0.0369734	0.104188	-0.178135	-0.513358	0.878357	1	in_12
PTPN5	0.00554178	0.0555074	-0.0444239	0.217383	0.878749	1	in_12
CHL1	-0.0270697	0.0793862	-0.133526	-0.498381	0.878776	1	in_12
EMB	0.0138107	0.0794504	-0.051829	0.41238	0.879399	1	in_12
PIP5K1A	-0.00680831	0.0341726	-0.0477892	-0.325616	0.881357	1	in_12
NASP	-0.0130502	0.0570728	-0.0831732	-0.364757	0.882174	1	in_12
EGFR	0.039238	0.210755	-0.132279	0.448382	0.882468	1	in_12
KLHL3	0.0058626	0.0793242	-0.0675989	0.156415	0.883186	1	in_12
NPTXR	0.0276876	0.133696	-0.0783208	0.51191	0.883873	1	in_12
ADAMTS17	0.00448755	0.0390031	-0.030028	0.254826	0.884151	1	in_12
SNX6	-0.0108018	0.0458408	-0.0674445	-0.373768	0.884704	1	in_12
WDR41	0.00573554	0.0382144	-0.0267433	0.346116	0.884728	1	in_12
RAB12	0.00221541	0.0644439	-0.0600131	0.0697769	0.886436	1	in_12
ZBTB1	0.00303472	0.13287	-0.126801	0.0458113	0.887253	1	in_12
PPP3CA	-0.0130709	0.0463972	-0.0725391	-0.430795	0.887295	1	in_12
AP3B2	-0.0107107	0.0350549	-0.0564762	-0.458697	0.887753	1	in_12
UNC5A	0.00577143	0.0656662	-0.0541233	0.188861	0.887869	1	in_12
CABP1	0.00716214	0.0341828	-0.0198585	0.519511	0.888816	1	in_12
RBM14	-0.00516228	0.104649	-0.114973	-0.0921393	0.888826	1	in_12
PRKCA	0.000768802	0.0726904	-0.0711528	0.0209509	0.888882	1	in_12
MFHAS1	-0.00369693	0.0352367	-0.0426305	-0.186108	0.888974	1	in_12
NINL	0.00100469	0.0206818	-0.0186724	0.100073	0.889048	1	in_12
PRDM2	0.00959095	0.0562552	-0.0370733	0.402834	0.889213	1	in_12
TBC1D9	0.00460707	0.0213294	-0.0121153	0.539977	0.889704	1	in_12
ECE1	-0.0106659	0.0454637	-0.0667954	-0.372437	0.890082	1	in_12
URGCP	-0.00182813	0.0733443	-0.0770006	-0.0476647	0.890327	1	in_12
TMEM232	-0.0295	0.0946386	-0.153639	-0.465762	0.891995	1	in_12
GABRG3	-0.0306525	0.101091	-0.162396	-0.456021	0.894182	1	in_12
PRH1	-0.00578961	0.0572061	-0.0687853	-0.18013	0.894217	1	in_12
IP6K1	0.00803025	0.0613793	-0.0453188	0.295019	0.894573	1	in_12
PITPNM2	0.00254329	0.0439989	-0.0389123	0.120243	0.896098	1	in_12
PLXNA4	-0.0409865	0.13225	-0.214223	-0.463712	0.896515	1	in_12
ZNF251	0.0044043	0.0474003	-0.0385917	0.200769	0.896983	1	in_12
TSC1	-0.0115665	0.0613117	-0.0844448	-0.311067	0.898227	1	in_12
APTX	-0.0027931	0.0374001	-0.0429863	-0.136201	0.898436	1	in_12
BTBD3	-0.0143328	0.0491203	-0.077786	-0.442717	0.89874	1	in_12
JPH3	-0.000542167	0.0166916	-0.0177759	-0.0616598	0.898989	1	in_12
MAPK9	0.00461795	0.0226938	-0.0134578	0.500726	0.899097	1	in_12
LPGAT1	0.000295761	0.078949	-0.0783575	0.00737008	0.899312	1	in_12
VSTM2A	-0.0145835	0.0503638	-0.0795307	-0.440096	0.899954	1	in_12
STIM2	0.00372659	0.046858	-0.0394048	0.169342	0.900378	1	in_12
DLGAP3	0.0153335	0.0920285	-0.0613615	0.391853	0.900383	1	in_12
PDE7A	0.00296817	0.0484063	-0.0424699	0.128031	0.901435	1	in_12
SLC6A17	0.00605798	0.0413071	-0.0291912	0.336843	0.902713	1	in_12
NOL4L	0.00419515	0.051745	-0.0433547	0.172921	0.902806	1	in_12
ODR4	-0.00749737	0.0312528	-0.0462476	-0.379213	0.905347	1	in_12
FUT8	-0.000106391	0.0460731	-0.0462859	-0.00451549	0.905496	1	in_12
KMT2E	-0.00792852	0.058258	-0.0741151	-0.234785	0.905988	1	in_12
ABR	0.00503771	0.0829708	-0.0728954	0.126695	0.906223	1	in_12
MFSD11	-0.0033572	0.0374774	-0.0441918	-0.161138	0.906383	1	in_12
ZMAT4	-0.0435433	0.175927	-0.263014	-0.38886	0.907098	1	in_12
HIP1	-0.0115539	0.0595343	-0.0826421	-0.318551	0.907553	1	in_12
GMCL1	0.00446316	0.0279869	-0.0190606	0.371864	0.911157	1	in_12
KCNN2	0.00130507	0.0566257	-0.0540155	0.0462375	0.911267	1	in_12
PLXDC2	0.0141577	0.0860455	-0.0577301	0.385999	0.911682	1	in_12
SUGT1	-0.0182735	0.0618813	-0.0984283	-0.446828	0.912001	1	in_12
MARK4	-0.000635927	0.0387435	-0.0400153	-0.0316509	0.91253	1	in_12
UCK2	-0.00222564	0.0534146	-0.0578659	-0.0783997	0.91324	1	in_12
IFT172	0.00271886	0.0284399	-0.0230022	0.207179	0.913348	1	in_12
GPLD1	-0.00613454	0.0394173	-0.0516864	-0.263951	0.913875	1	in_12
PLCXD3	-0.00444062	0.0270719	-0.0359531	-0.27619	0.915762	1	in_12
COL21A1	-0.0114086	0.0838227	-0.10664	-0.234802	0.915816	1	in_12
LSS	0.00557064	0.0768585	-0.0657173	0.153157	0.915986	1	in_12
TMTC2	-0.00251627	0.0744366	-0.0794691	-0.0640885	0.916353	1	in_12
ADGRL1	-0.00339854	0.0189909	-0.025788	-0.297507	0.917146	1	in_12
CACNA1E	-0.00688897	0.0556039	-0.0693819	-0.216059	0.917158	1	in_12
EFR3B	-0.00642817	0.0581323	-0.0709886	-0.19515	0.917205	1	in_12
SEM1	0.02634	0.283091	-0.230411	0.201072	0.917372	1	in_12
LRRN3	0.0145447	0.108756	-0.0796666	0.302587	0.917765	1	in_12
SNCA	-0.0210089	0.0851094	-0.127127	-0.388027	0.917915	1	in_12
ATP2B2	0.0248171	0.162807	-0.113172	0.352496	0.919652	1	in_12
NCS1	0.00146866	0.0627366	-0.0597993	0.0469825	0.920253	1	in_12
PXK	-0.00506665	0.0349265	-0.0450598	-0.248303	0.920931	1	in_12
MTMR3	0.00739372	0.045879	-0.0310915	0.376545	0.921637	1	in_12
KCTD8	-0.0101215	0.0666553	-0.0868984	-0.258383	0.922625	1	in_12
CDK8	-0.0107374	0.0591179	-0.0805927	-0.301265	0.924771	1	in_12
BTBD11	-0.0204391	0.0818333	-0.122711	-0.391697	0.924827	1	in_12
FBXO17	-0.0133438	0.0716186	-0.0983061	-0.307822	0.925331	1	in_12
DTNBP1	0.002102	0.0630638	-0.0588598	0.0675809	0.925435	1	in_12
DENND2A	0.00494795	0.0308518	-0.0209559	0.374377	0.92653	1	in_12
PKNOX2	-0.013486	0.0758501	-0.102822	-0.295872	0.92726	1	in_12
DCC	-0.0192155	0.181698	-0.220129	-0.187452	0.927843	1	in_12
TMEM184B	0.0027952	0.028884	-0.0232936	0.209994	0.927971	1	in_12
GRIA2	-0.0137514	0.0613524	-0.0888552	-0.358867	0.928043	1	in_12
DLGAP4	-0.0143185	0.111205	-0.139842	-0.223574	0.928733	1	in_12
SEC24B	-0.00866485	0.0371756	-0.0545053	-0.370476	0.929389	1	in_12
UPP2	-0.000704237	0.0627756	-0.0641841	-0.0217436	0.929412	1	in_12
ERMP1	0.00436283	0.0362108	-0.0274851	0.268494	0.929508	1	in_12
STT3B	0.00516733	0.0573844	-0.0470498	0.193955	0.929538	1	in_12
RSKR	-0.00713942	0.111854	-0.126133	-0.117595	0.929846	1	in_12
GNAO1	-0.0156019	0.0709259	-0.10213	-0.353403	0.930846	1	in_12
KCND3	0.0273256	0.198641	-0.14399	0.312624	0.931009	1	in_12
SLC36A4	0.000605231	0.0165394	-0.015329	0.0744455	0.932584	1	in_12
RGS12	-0.0144575	0.0906198	-0.119535	-0.26967	0.934037	1	in_12
TMEM87A	-0.00644454	0.0344537	-0.0473428	-0.308841	0.934055	1	in_12
IGSF21	0.00846104	0.0548306	-0.0379085	0.357634	0.934324	1	in_12
DHRSX	0.00102726	0.0511717	-0.0491172	0.0401519	0.93451	1	in_12
MAP1A	0.00181014	0.0179836	-0.0143633	0.21936	0.935176	1	in_12
RAB3GAP2	-0.00476231	0.0386479	-0.0481725	-0.215017	0.936144	1	in_12
ACOT7	0.0101657	0.0647477	-0.0444164	0.365035	0.936622	1	in_12
XPO4	0.00667435	0.0610776	-0.0477289	0.240454	0.937299	1	in_12
AGBL3	0.015974	0.105066	-0.0731179	0.351418	0.937626	1	in_12
PARG	0.00149184	0.0745293	-0.0715456	0.0400336	0.937661	1	in_12
SUMF1	0.0141028	0.183619	-0.155413	0.163058	0.938092	1	in_12
ZNF133	0.00401832	0.0313777	-0.023341	0.287863	0.939406	1	in_12
USP22	-0.00992644	0.0528731	-0.0727259	-0.309803	0.940069	1	in_12
ZSWIM6	-0.00937292	0.0566767	-0.0754225	-0.278133	0.941563	1	in_12
LRIG2	0.00303403	0.02091	-0.0148419	0.332658	0.941975	1	in_12
NDUFAF6	0.0100679	0.11772	-0.0975838	0.183302	0.942106	1	in_12
CEP68	0.00387223	0.0369417	-0.0291973	0.229499	0.942265	1	in_12
SIPA1L3	-0.0155572	0.0935752	-0.12469	-0.2794	0.942946	1	in_12
FRS2	0.00277379	0.0564513	-0.0509037	0.101281	0.943004	1	in_12
TSTD3	0.0060536	0.0869392	-0.074832	0.146687	0.94306	1	in_12
BBS2	0.00064419	0.0285654	-0.0272771	0.0452197	0.94352	1	in_12
PRMT2	0.00907208	0.0623629	-0.0442188	0.333659	0.943932	1	in_12
FAM214A	-0.00330508	0.0461904	-0.0528006	-0.130877	0.944607	1	in_12
SMURF1	0.0082915	0.067989	-0.051406	0.272223	0.945449	1	in_12
FAM193B	0.00130967	0.0397568	-0.0371375	0.0667643	0.945679	1	in_12
SNRPN	0.0172258	0.177708	-0.143257	0.210378	0.945771	1	in_12
CREB1	-0.00813076	0.0412162	-0.0574777	-0.322938	0.946429	1	in_12
MAN2A1	0.00236158	0.0992934	-0.0945702	0.0477512	0.946555	1	in_12
ZNF804B	0.0178851	0.131561	-0.0957904	0.30837	0.94726	1	in_12
ZCWPW2	0.00156927	0.04756	-0.0444215	0.0668767	0.947346	1	in_12
LUC7L3	0.00815469	0.0583694	-0.0420601	0.318291	0.947633	1	in_12
ITPK1	0.0043844	0.0287383	-0.0199695	0.352851	0.948637	1	in_12
SLC23A2	0.000803474	0.0400179	-0.0384109	0.0401582	0.948646	1	in_12
GPR176	-0.00690169	0.0522371	-0.0660404	-0.228735	0.948732	1	in_12
PILRB	0.00304337	0.0803363	-0.0742496	0.0771725	0.949087	1	in_12
RHOT1	-0.00521079	0.0499101	-0.0603317	-0.185283	0.949602	1	in_12
PSMD11	0.0049918	0.0444781	-0.0344945	0.247776	0.949981	1	in_12
NPLOC4	-0.00234142	0.0179796	-0.0226624	-0.22583	0.950489	1	in_12
EPHA3	0.00564087	0.0528182	-0.0415364	0.234348	0.950804	1	in_12
IQSEC3	0.003369	0.0656555	-0.0589175	0.106012	0.95103	1	in_12
SEMA5A	0.00223896	0.146269	-0.141791	0.0304677	0.951375	1	in_12
SESN3	-0.00881497	0.0731172	-0.0907471	-0.21087	0.952168	1	in_12
PRICKLE2	-0.0145561	0.108747	-0.13786	-0.231376	0.952251	1	in_12
SLC47A1	-0.00115814	0.022598	-0.0249142	-0.0955504	0.952377	1	in_12
RAD21	0.000601006	0.0549983	-0.0537963	0.0216546	0.952744	1	in_12
SEC22A	-0.0035389	0.0262295	-0.0333073	-0.233003	0.953262	1	in_12
CDH13	-0.0146576	0.186667	-0.215982	-0.142697	0.955423	1	in_12
SUSD1	0.00174989	0.0181445	-0.0146447	0.209199	0.955676	1	in_12
FAM168B	0.00952294	0.0807664	-0.0617205	0.261983	0.955897	1	in_12
PRICKLE1	0.00193863	0.0494392	-0.045562	0.0799915	0.956732	1	in_12
EEPD1	-0.00246763	0.0420442	-0.0469794	-0.108656	0.957186	1	in_12
RAD54L2	-0.00296558	0.0264635	-0.0323946	-0.197506	0.958875	1	in_12
PTPN9	0.00251194	0.0208805	-0.0158567	0.268029	0.959404	1	in_12
HP1BP3	-0.0127489	0.0835947	-0.109093	-0.259357	0.95947	1	in_12
PHACTR3	-0.0116573	0.0907046	-0.114019	-0.223207	0.960185	1	in_12
UBXN4	-0.00015923	0.0343563	-0.0346748	-0.00904189	0.960216	1	in_12
SECISBP2	0.00488864	0.036995	-0.0272178	0.298431	0.960315	1	in_12
ESRRG	0.00398286	0.0902446	-0.0822789	0.090495	0.960797	1	in_12
INO80D	-0.00392962	0.0476032	-0.0554624	-0.149457	0.960983	1	in_12
TM9SF2	-0.000926462	0.0441791	-0.0460321	-0.0402573	0.961175	1	in_12
PKIA	0.00525875	0.0728621	-0.0623447	0.152462	0.961524	1	in_12
RTF1	0.00639155	0.0726163	-0.0598332	0.189162	0.961536	1	in_12
PROX1	-0.00282813	0.0455767	-0.051233	-0.114514	0.961842	1	in_12
METTL16	-0.00436467	0.0348554	-0.0435847	-0.218118	0.963594	1	in_12
RHOBTB3	0.00828828	0.0691922	-0.0526157	0.266727	0.963759	1	in_12
MLXIPL	0.00284653	0.0224005	-0.0167075	0.285317	0.964047	1	in_12
CRMP1	0.0014822	0.0225726	-0.0196082	0.137743	0.964659	1	in_12
PHYHIPL	-0.0078377	0.0832344	-0.0989098	-0.168675	0.965306	1	in_12
BRINP1	0.0063636	0.0862259	-0.0734987	0.156174	0.965747	1	in_12
UPP1	0.0122085	0.100584	-0.0761666	0.270757	0.966177	1	in_12
RBPJ	-0.00711484	0.0562369	-0.0704666	-0.220117	0.966226	1	in_12
N4BP2L2	0.00826942	0.0731185	-0.0565796	0.249931	0.966675	1	in_12
KIRREL3	-0.0145778	0.146761	-0.175917	-0.177093	0.966684	1	in_12
SLC6A11	-0.00144419	0.0684503	-0.0713386	-0.0404975	0.966818	1	in_12
MICU3	0.00514326	0.0502992	-0.0400127	0.22324	0.966965	1	in_12
HEATR5B	0.00401833	0.035237	-0.0272004	0.252278	0.967301	1	in_12
PRPF8	-0.00885505	0.0628796	-0.0805897	-0.241941	0.967673	1	in_12
ZNF608	0.00616619	0.0671123	-0.0547799	0.198298	0.967696	1	in_12
PPP3R1	-0.00591175	0.0632122	-0.0750357	-0.167624	0.967982	1	in_12
TASP1	0.00723327	0.0647181	-0.0502516	0.246621	0.96931	1	in_12
SHISA9	-0.0110467	0.0960022	-0.118096	-0.202254	0.971604	1	in_12
MTSS1	0.00834906	0.0866946	-0.0699965	0.208868	0.972195	1	in_12
UBP1	-0.00440763	0.0363277	-0.045143	-0.212071	0.972486	1	in_12
AHCYL1	-0.00174525	0.0339717	-0.0374622	-0.0957703	0.975102	1	in_12
BCO2	-0.00828791	0.0644275	-0.0810033	-0.223391	0.975505	1	in_12
LARGE1	-0.0146911	0.115825	-0.145208	-0.220616	0.975606	1	in_12
R3HDM2	0.00879663	0.0889434	-0.0713501	0.215119	0.976435	1	in_12
WIPF2	0.00100474	0.029397	-0.0273876	0.0693588	0.976806	1	in_12
WWC3	0.000733	0.0374749	-0.0360089	0.0391012	0.977335	1	in_12
EML5	0.0120425	0.137997	-0.113912	0.187393	0.977613	1	in_12
ZMIZ1	-0.00218762	0.0217877	-0.0261629	-0.178836	0.978445	1	in_12
MEF2A	0.00423921	0.0631488	-0.0546704	0.141042	0.978545	1	in_12
SIK2	-0.00448178	0.043045	-0.0520085	-0.184825	0.979727	1	in_12
NCOR2	0.00290458	0.0500238	-0.0442147	0.120818	0.980651	1	in_12
RBFOX3	0.00212945	0.165715	-0.161456	0.0255136	0.98079	1	in_12
TNRC18	-0.0069077	0.105215	-0.11903	-0.12075	0.981079	1	in_12
RAI1	0.00152634	0.0619412	-0.0588885	0.0495171	0.981341	1	in_12
DNAJB14	-0.00449749	0.0597277	-0.0687227	-0.13725	0.982335	1	in_12
PRUNE2	-0.00558572	0.0563749	-0.0675464	-0.17669	0.982752	1	in_12
KSR1	0.00316061	0.0590314	-0.0527101	0.110875	0.98299	1	in_12
MACROD1	0.00116949	0.0241843	-0.0218454	0.0995947	0.983018	1	in_12
PAK5	0.00555151	0.0690976	-0.0579946	0.171226	0.983425	1	in_12
SDK2	0.00904866	0.104921	-0.0868235	0.184986	0.984209	1	in_12
MICU1	-0.00653876	0.100015	-0.113092	-0.120275	0.985187	1	in_12
COPB1	0.0025435	0.0397801	-0.0346932	0.133878	0.985814	1	in_12
ABCC8	-0.00156547	0.0431667	-0.0462977	-0.0685917	0.986021	1	in_12
ATL1	-0.00295261	0.045101	-0.0510062	-0.120428	0.986188	1	in_12
CBLB	-0.00350409	0.0530383	-0.0600465	-0.121464	0.987858	1	in_12
FAIM2	-0.00857673	0.106645	-0.123798	-0.145894	0.988921	1	in_12
GOSR1	0.00298585	0.045477	-0.0395053	0.137727	0.989602	1	in_12
ANGPT1	0.00319011	0.0574663	-0.0510861	0.115198	0.990333	1	in_12
DCAF8	-0.00363872	0.0548339	-0.0621113	-0.121967	0.991354	1	in_12
UBA5	-0.00235574	0.0450411	-0.0497526	-0.0974151	0.994269	1	in_12
PLD5	0.00373255	0.0876617	-0.0801966	0.0871647	0.995746	1	in_12
SMS	0.00201541	0.0527246	-0.0486938	0.0778977	0.996326	1	in_12
PRKCI	0.000403165	0.0123228	-0.0115164	0.0662932	0.996729	1	in_12
PHTF2	0.000191266	0.0466026	-0.0462201	0.00807724	0.997463	1	in_12
IFT80	-0.00149987	0.0682781	-0.0712779	-0.0421293	0.997563	1	in_12
TNPO3	0.000302903	0.0420043	-0.0413985	0.0142364	0.998398	1	in_12
CCPG1	-0.000270571	0.120109	-0.120651	-0.0044053	0.999069	1	in_12
UBA2	-0.000557051	0.0399761	-0.0410902	-0.026936	0.999566	1	in_12

### Sheet: in_15
gene_id	coef	ci.hi	ci.lo	z	pval	p_adj	cluster
STAT1	-0.00927752	0.0462499	-0.0648049	-0.327471	5.9903e-08	0.000231645	in_15
LYRM2	0.00545229	0.0187301	-0.00782555	0.804822	2.86804e-07	0.00110878	in_15
SCG2	0.0231095	0.0824247	-0.0362057	0.763611	3.96974e-07	0.00153431	in_15
FILIP1L	0.000205829	0.00130134	-0.000889678	0.368247	4.43895e-06	0.0171432	in_15
SGIP1	-0.129957	-0.0757198	-0.184194	-4.69624	6.99189e-06	0.0269957	in_15
ENOX1	-0.267616	-0.106604	-0.428627	-3.25764	7.74862e-06	0.0299097	in_15
LRRC7	-0.0988157	0.490416	-0.688047	-0.328691	9.75813e-06	0.0376566	in_15
CADPS	-0.142032	-0.0631795	-0.220885	-3.53036	1.22108e-05	0.0471094	in_15
RAB11A	0.0210994	0.180356	-0.138157	0.25967	1.26369e-05	0.0487404	in_15
BACH1	0.133888	0.309299	-0.0415232	1.496	1.42298e-05	0.0548703	in_15
SORBS2	-0.0895977	-0.0358608	-0.143335	-3.26793	1.66701e-05	0.0642564	in_15
TNKS	-0.203529	-0.0584006	-0.348658	-2.74866	2.21529e-05	0.0853329	in_15
SYP	0.009387	0.0290935	-0.0103195	0.93361	2.46911e-05	0.0950609	in_15
GREB1L	-0.226397	-0.0908915	-0.361903	-3.27462	2.63305e-05	0.101346	in_15
HOOK2	0.0176781	0.0568747	-0.0215186	0.883963	2.6945e-05	0.103684	in_15
RNF111	0.0093543	0.0281485	-0.00943992	0.975518	3.72585e-05	0.143296	in_15
CCK	0.0135779	0.0980033	-0.0708474	0.315217	3.97957e-05	0.152975	in_15
VWA8	-0.146719	-0.058444	-0.234995	-3.25759	4.01585e-05	0.154329	in_15
BTD	0.00597401	0.0246014	-0.0126534	0.628582	4.47096e-05	0.171774	in_15
RNF130	-0.108219	-0.038231	-0.178208	-3.03059	4.75812e-05	0.182759	in_15
RASA1	0.0709748	0.35936	-0.217411	0.482368	5.52602e-05	0.212144	in_15
FAF1	-0.154243	-0.0574954	-0.25099	-3.12474	6.47728e-05	0.248533	in_15
OCIAD1	0.115648	0.173117	0.0581785	3.94412	6.73801e-05	0.25847	in_15
CXCL14	0.54777	1.07948	0.0160567	2.01915	6.75481e-05	0.259047	in_15
MAP3K5	-0.178232	-0.0472521	-0.309213	-2.66703	7.36952e-05	0.282547	in_15
MFSD4B	0.0195262	0.103769	-0.0647169	0.454288	7.49696e-05	0.287284	in_15
CC2D2A	0.0160804	0.0552521	-0.0230913	0.804588	8.45728e-05	0.323914	in_15
ATP1B1	0.450732	0.808203	0.0932613	2.4713	9.43988e-05	0.361453	in_15
VTI1A	-0.161636	-0.0678011	-0.25547	-3.37616	0.000146692	0.561098	in_15
YLPM1	-0.129207	-0.0442958	-0.214118	-2.98243	0.000161463	0.617112	in_15
PDXDC1	0.0202821	0.0626902	-0.0221261	0.93737	0.00016388	0.626186	in_15
VPS13D	-0.168361	0.0154824	-0.352204	-1.79491	0.00016555	0.632401	in_15
SETX	-0.137731	-0.0438543	-0.231607	-2.87556	0.000187332	0.715422	in_15
KIAA0825	-0.216261	-0.0852127	-0.34731	-3.2344	0.000209729	0.800744	in_15
NALCN	-0.095468	-0.0344747	-0.156461	-3.06778	0.000220541	0.841805	in_15
ZNF407	-0.110417	-0.0369432	-0.18389	-2.94545	0.000252071	0.961901	in_15
FAM184A	-0.166699	-0.0333255	-0.300072	-2.44969	0.000252398	0.962898	in_15
ANKRD36C	-0.220099	-0.0323711	-0.407826	-2.29793	0.000257589	0.982186	in_15
MAX	0.00328221	0.0114575	-0.00489307	0.786886	0.000272402	1	in_15
ALK	-0.234708	-0.110924	-0.358491	-3.71632	0.000277928	1	in_15
AUH	-0.0991926	0.0102642	-0.208649	-1.77617	0.000279137	1	in_15
RPL22	0.000711099	0.00270921	-0.00128701	0.697525	0.000283699	1	in_15
PARD3	-0.0728879	0.00972651	-0.155502	-1.72921	0.00031739	1	in_15
GRM5	-0.159782	-0.0918725	-0.227691	-4.61154	0.000324975	1	in_15
SLF1	0.00556119	0.0173964	-0.00627406	0.920955	0.000332165	1	in_15
FAM172A	-0.0921644	0.0206855	-0.205014	-1.6007	0.000355652	1	in_15
FNBP1	-0.0776657	-0.0281873	-0.127144	-3.07653	0.000360151	1	in_15
TUBGCP3	-0.100253	0.0276168	-0.228123	-1.53666	0.000360837	1	in_15
PCDH11X	-0.347132	0.404228	-1.09849	-0.905514	0.000362267	1	in_15
ARSB	-0.0567142	0.0661794	-0.179608	-0.904504	0.00036403	1	in_15
DNM3	-0.0828997	0.00930962	-0.175109	-1.76208	0.000369593	1	in_15
ADK	-0.126854	-0.058394	-0.195314	-3.63175	0.000406011	1	in_15
ANKRD36B	-0.140444	-0.0114086	-0.269479	-2.13325	0.000421302	1	in_15
CRLF3	0.0373849	0.202377	-0.127607	0.4441	0.000427231	1	in_15
SCAPER	-0.199158	-0.0452558	-0.35306	-2.5363	0.000451231	1	in_15
AFF3	-0.167619	-0.0591681	-0.276069	-3.02928	0.000479454	1	in_15
GRK3	-0.0958758	0.0183897	-0.210141	-1.64453	0.000486487	1	in_15
NDFIP1	0.154703	0.316104	-0.00669865	1.87862	0.000521405	1	in_15
ATRNL1	-0.062372	0.0435741	-0.168318	-1.15386	0.00052677	1	in_15
TSPAN7	0.130719	0.213623	0.0478154	3.09039	0.000532668	1	in_15
SF1	0.0444383	0.126935	-0.0380586	1.05577	0.000548309	1	in_15
FTO	-0.0931838	-0.0407459	-0.145622	-3.48292	0.000552264	1	in_15
FBXL20	-0.0841508	-0.0153797	-0.152922	-2.39828	0.000580659	1	in_15
TPM3	0.0818079	0.195969	-0.0323527	1.40452	0.000601271	1	in_15
TMBIM6	0.021618	0.0636712	-0.0204353	1.00754	0.000609566	1	in_15
FGF13	-0.127888	-0.0416595	-0.214117	-2.90688	0.000615405	1	in_15
SEC62	0.0987849	0.25343	-0.0558603	1.25199	0.000660807	1	in_15
CTNNA2	-0.106855	-0.0199658	-0.193743	-2.41034	0.000672134	1	in_15
MYO16	-0.350719	-0.14863	-0.552808	-3.40145	0.000700962	1	in_15
INPP5F	0.0637538	0.232768	-0.10526	0.739318	0.000712256	1	in_15
SRSF10	0.0114508	0.0349995	-0.0120978	0.953058	0.000714832	1	in_15
RBM25	-0.146032	0.042274	-0.334338	-1.51996	0.000729273	1	in_15
UNC5D	-0.192461	-0.0251858	-0.359737	-2.25507	0.000819738	1	in_15
TMLHE	0.0210832	0.0632868	-0.0211204	0.979118	0.000841747	1	in_15
PSMD14	0.00861318	0.0239154	-0.00668908	1.1032	0.000843057	1	in_15
ARGLU1	0.0933448	0.281168	-0.0944788	0.974066	0.000843466	1	in_15
PAXBP1	0.00152149	0.0044676	-0.00142463	1.0122	0.000871412	1	in_15
JAKMIP2	-0.0796218	-0.025763	-0.133481	-2.8975	0.000916268	1	in_15
ANKS1A	0.0469248	0.0967695	-0.00291979	1.84515	0.000958956	1	in_15
UNC5C	-0.218497	-0.0180324	-0.418962	-2.13627	0.00103275	1	in_15
CCDC144A	-0.442789	0.0523192	-0.937897	-1.75285	0.00113116	1	in_15
CTNND2	-0.147301	-0.0863416	-0.20826	-4.73602	0.00118815	1	in_15
CNR1	0.213014	0.438568	-0.0125395	1.851	0.00125323	1	in_15
SIK2	0.0371696	0.0782041	-0.00386476	1.77537	0.00129362	1	in_15
GALNTL6	0.543896	1.7096	-0.621806	0.914485	0.00130955	1	in_15
CLTC	0.0064659	0.0223788	-0.00944701	0.796393	0.00133755	1	in_15
UBE3A	0.118241	0.564902	-0.32842	0.518847	0.00151509	1	in_15
OTUD7A	-0.180279	-0.0145242	-0.346034	-2.1317	0.00158445	1	in_15
RNF150	-0.076325	-0.00479421	-0.147856	-2.09133	0.00161114	1	in_15
NPIPB5	-0.0765567	0.134588	-0.287701	-0.710642	0.00172854	1	in_15
UNC13C	-0.174442	0.0959487	-0.444832	-1.26447	0.00175097	1	in_15
SARAF	0.131331	0.329542	-0.0668802	1.29864	0.00183549	1	in_15
SMG1	-0.107848	-0.0351055	-0.180591	-2.90584	0.00187035	1	in_15
FAT3	-0.132488	0.0330427	-0.29802	-1.56872	0.00187532	1	in_15
CGGBP1	0.0619342	0.261584	-0.137716	0.608008	0.0019927	1	in_15
RYR2	-0.136664	-0.055066	-0.218261	-3.28264	0.00202616	1	in_15
REV3L	-0.139302	0.00219146	-0.280795	-1.92961	0.00206981	1	in_15
TAX1BP1	0.0287342	0.0798113	-0.0223429	1.10261	0.00238342	1	in_15
TIMP2	0.0451542	0.100161	-0.00985219	1.60891	0.00246057	1	in_15
CLTA	0.0969275	0.264372	-0.0705169	1.13455	0.0024614	1	in_15
TMX4	0.0270437	0.108234	-0.0541467	0.652844	0.00262831	1	in_15
SP4	-0.121359	-0.0274317	-0.215286	-2.53238	0.00263495	1	in_15
SQSTM1	0.035542	0.0962325	-0.0251485	1.14781	0.00282425	1	in_15
SCRN1	0.0596245	0.148422	-0.0291726	1.31605	0.00286704	1	in_15
EXOC6B	-0.0624021	-0.0148904	-0.109914	-2.57422	0.00287773	1	in_15
HNRNPH1	0.0202135	0.0528802	-0.0124531	1.21279	0.00294088	1	in_15
ESCO1	-0.0505695	0.0234819	-0.124621	-1.33845	0.00294308	1	in_15
MPDZ	-0.103837	-0.0375967	-0.170078	-3.0724	0.00314501	1	in_15
PDE5A	0.0516499	0.410837	-0.307537	0.281837	0.00316537	1	in_15
NKTR	-0.184549	-0.0386291	-0.330468	-2.47882	0.00317535	1	in_15
NXPH1	-0.260696	-0.0434685	-0.477923	-2.35216	0.00317965	1	in_15
SDCCAG8	-0.118846	-0.0436872	-0.194005	-3.09922	0.00319112	1	in_15
PCNX2	-0.0853048	0.00947123	-0.180081	-1.7641	0.00325616	1	in_15
PPFIA2	-0.220572	0.276637	-0.717782	-0.869481	0.00332182	1	in_15
KALRN	0.0516	0.178382	-0.075182	0.797701	0.00334987	1	in_15
MDN1	-0.00859123	0.0164228	-0.0336052	-0.673163	0.00345641	1	in_15
PURG	-0.12743	-0.0503968	-0.204464	-3.24221	0.00346713	1	in_15
TBCK	-0.144785	-0.0347791	-0.254791	-2.57962	0.003521	1	in_15
DZIP1	-0.13151	-0.0140106	-0.249009	-2.19367	0.00367275	1	in_15
ZNF638	-0.132813	-0.011834	-0.253793	-2.15168	0.00375726	1	in_15
RALGAPA2	-0.0489236	0.0189175	-0.116765	-1.41343	0.00381967	1	in_15
KANTR	-0.0818856	0.0574631	-0.221234	-1.15173	0.00387654	1	in_15
ASTN1	-0.14701	-0.0287501	-0.26527	-2.43645	0.00389903	1	in_15
HNRNPA2B1	0.126236	0.205908	0.0465638	3.10545	0.00397584	1	in_15
CASK	-0.0935438	-0.0415076	-0.14558	-3.52336	0.00400207	1	in_15
ADCY8	-0.1333	-0.0468786	-0.219721	-3.02313	0.00422101	1	in_15
RBMS3	-0.0510575	0.525057	-0.627172	-0.1737	0.0042574	1	in_15
PEX1	0.0041521	0.012527	-0.00422276	0.971713	0.00434077	1	in_15
KIF16B	-0.0594568	0.00613394	-0.125047	-1.77667	0.00440184	1	in_15
ZNF91	-0.121881	0.0244091	-0.268171	-1.63294	0.0044235	1	in_15
VSTM2A	0.0189931	0.0524847	-0.0144984	1.1115	0.00460389	1	in_15
RGMB	0.00744234	0.0227538	-0.00786917	0.952663	0.00465968	1	in_15
G3BP2	0.0966896	0.161843	0.0315359	2.90863	0.00467757	1	in_15
MARK1	-0.169249	-0.0302501	-0.308248	-2.38651	0.00478157	1	in_15
NEDD4L	-0.0509857	0.0137955	-0.115767	-1.54258	0.00478682	1	in_15
SNAP91	-0.11013	-0.041558	-0.178701	-3.1478	0.004803	1	in_15
ZNF37A	-0.0677564	-0.00628098	-0.129232	-2.16021	0.00489027	1	in_15
HNRNPH3	0.0153853	0.0450379	-0.0142673	1.01693	0.00490618	1	in_15
CLIP1	-0.0659859	-0.0125103	-0.119461	-2.41849	0.00490934	1	in_15
SUCLA2	0.0338679	0.106344	-0.0386085	0.915883	0.00493568	1	in_15
CPLANE1	-0.110746	0.0128486	-0.234341	-1.75621	0.00513061	1	in_15
PXK	0.0861255	0.165303	0.00694803	2.13196	0.00513615	1	in_15
EXOC2	-0.0742072	-0.0114165	-0.136998	-2.31632	0.00518787	1	in_15
MTURN	0.017473	0.0513911	-0.0164452	1.00968	0.00519945	1	in_15
NR2C2	0.0350396	0.0870469	-0.0169676	1.32052	0.00523025	1	in_15
BABAM2	-0.110125	-0.0243165	-0.195934	-2.51538	0.00523258	1	in_15
RSRP1	0.0390966	0.100783	-0.0225903	1.24221	0.0053353	1	in_15
ACTR10	0.026713	0.0722119	-0.0187859	1.15072	0.00533704	1	in_15
AKAP9	-0.133132	0.0240907	-0.290355	-1.65965	0.00551694	1	in_15
ZC3H7A	0.0501769	0.118192	-0.0178385	1.44592	0.00577034	1	in_15
RNF175	-0.0531921	0.0532496	-0.159634	-0.979452	0.00578111	1	in_15
GARNL3	-0.0980028	0.017167	-0.213173	-1.66782	0.00581623	1	in_15
TJP1	-0.0487089	0.000685145	-0.0981029	-1.93278	0.00587844	1	in_15
FAM135B	-0.130619	0.0932505	-0.354488	-1.14356	0.0058837	1	in_15
ARMCX4	-0.108741	-0.0148499	-0.202631	-2.26996	0.00589853	1	in_15
FRRS1L	0.0892578	0.138431	0.0400848	3.55769	0.00592194	1	in_15
P4HA1	0.0109654	0.0297803	-0.00784937	1.14228	0.00596064	1	in_15
PCDH7	-0.238278	0.0355756	-0.512132	-1.70535	0.00598291	1	in_15
ANKRD36	-0.160669	-0.0350016	-0.286337	-2.50586	0.00600801	1	in_15
SEC23A	0.0192217	0.0555384	-0.017095	1.03737	0.00604676	1	in_15
CCNC	0.0762929	0.189156	-0.0365706	1.32489	0.00613428	1	in_15
KHDRBS2	-0.230292	-0.0262181	-0.434365	-2.21177	0.00615931	1	in_15
CDH20	-0.166724	-0.0581766	-0.275271	-3.01042	0.00620489	1	in_15
ADGRB3	-0.121503	-0.00687928	-0.236128	-2.07759	0.00624983	1	in_15
ZCCHC14	-0.0882764	0.000210904	-0.176764	-1.95529	0.00634796	1	in_15
ZC3H15	0.0637568	0.139101	-0.0115873	1.65854	0.00636375	1	in_15
FKBP3	0.0692501	0.141973	-0.00347306	1.86636	0.00642072	1	in_15
TRIP12	0.0966204	0.170243	0.0229975	2.5722	0.00642126	1	in_15
ZNF462	-0.264332	-0.0612544	-0.46741	-2.55115	0.00650937	1	in_15
SUPT3H	-0.138467	-0.0529422	-0.223993	-3.17323	0.0066383	1	in_15
CDC73	-0.0941734	-0.0219805	-0.166366	-2.55671	0.00674765	1	in_15
SEPTIN7	0.109847	0.205879	0.0138154	2.24193	0.00694151	1	in_15
FEZ1	0.0166989	0.047397	-0.0139992	1.06616	0.00745986	1	in_15
ITSN1	-0.0970966	0.00639413	-0.200587	-1.83887	0.00767178	1	in_15
ZFHX2	0.00930704	0.0292778	-0.0106637	0.91341	0.00773485	1	in_15
FASTKD1	0.00873322	0.0260442	-0.00857772	0.988785	0.00781556	1	in_15
ILRUN	0.00224191	0.0580269	-0.0535431	0.0787679	0.00800926	1	in_15
TNRC6A	-0.0815271	0.0468238	-0.209878	-1.24495	0.00805968	1	in_15
SECISBP2L	-0.0819783	0.0161591	-0.180116	-1.63724	0.00806751	1	in_15
MAP7	-0.0920225	-0.034833	-0.149212	-3.15374	0.00807952	1	in_15
WWP2	-0.107717	-0.0233479	-0.192086	-2.50236	0.00817083	1	in_15
ANKRD30BL	-0.250825	0.0385609	-0.540212	-1.6988	0.00835123	1	in_15
GCFC2	0.0244113	0.0683175	-0.0194949	1.08972	0.00849418	1	in_15
FEZ2	0.054267	0.110737	-0.00220318	1.8835	0.00855748	1	in_15
ME2	-0.102084	-0.0221152	-0.182052	-2.50199	0.00859612	1	in_15
ZNF532	-0.017736	0.0976699	-0.133142	-0.301214	0.00860455	1	in_15
TXNDC16	0.119754	0.263459	-0.0239512	1.6333	0.00864738	1	in_15
PACRG	-0.153552	-0.0508268	-0.256278	-2.92972	0.00864851	1	in_15
AGBL4	-0.103373	-0.0276428	-0.179102	-2.67539	0.00872354	1	in_15
UPP2	0.00945349	0.0274767	-0.00856976	1.02803	0.0087333	1	in_15
SEC61A2	0.0140955	0.0401925	-0.0120015	1.05862	0.00886481	1	in_15
MARK3	-0.0471495	0.00129272	-0.0955917	-1.90766	0.00906321	1	in_15
ANK2	-0.0707199	-0.0123198	-0.12912	-2.37343	0.00915899	1	in_15
MDGA2	-0.188873	-0.0503924	-0.327354	-2.67318	0.00922978	1	in_15
RPTOR	-0.136529	-0.0374998	-0.235558	-2.70215	0.00933479	1	in_15
TCHP	0.00407624	0.0178346	-0.00968211	0.580687	0.00945512	1	in_15
SACS	-0.0746765	-0.00284082	-0.146512	-2.03747	0.00985195	1	in_15
TSTD3	0.0312555	0.0826064	-0.0200953	1.19296	0.00986034	1	in_15
FAM135A	-0.118336	-0.0361244	-0.200548	-2.82118	0.0098958	1	in_15
MARCHF7	-0.0094278	0.0334573	-0.0523129	-0.430876	0.0100363	1	in_15
PCMT1	0.0351952	0.0808997	-0.0105093	1.50929	0.010145	1	in_15
L3MBTL4	-0.211183	-0.023339	-0.399027	-2.20348	0.010155	1	in_15
WDFY2	-0.104893	0.0144539	-0.224239	-1.7226	0.010434	1	in_15
FBXO3	0.0133976	0.0384334	-0.0116383	1.04885	0.0105732	1	in_15
FAM204A	0.0298425	0.0835628	-0.0238778	1.08879	0.0105825	1	in_15
ADAMTS19	0.214675	0.376217	0.0531326	2.60461	0.0107003	1	in_15
CNTNAP5	-0.159345	-0.0444288	-0.274262	-2.71772	0.0107938	1	in_15
ZSCAN5A	-0.112236	0.0395514	-0.264024	-1.44926	0.01092	1	in_15
PTPRN2	-0.165937	-0.0142248	-0.317649	-2.14373	0.0109836	1	in_15
SVIL	-0.0905777	0.0022213	-0.183377	-1.91305	0.0111333	1	in_15
ANKRD6	0.127908	0.222154	0.0336612	2.65999	0.0112904	1	in_15
EIF3A	0.0174179	0.0455529	-0.0107171	1.21338	0.0113168	1	in_15
TPST1	-0.122539	-0.0251549	-0.219923	-2.46623	0.0113278	1	in_15
BASP1	0.115143	0.245513	-0.0152268	1.73105	0.0114153	1	in_15
SSBP3	0.0386361	0.0881032	-0.010831	1.53082	0.0114218	1	in_15
PGRMC1	0.0997762	0.375964	-0.176411	0.708061	0.0114551	1	in_15
ZFAND3	-0.0494208	-0.00252375	-0.0963179	-2.06544	0.0114932	1	in_15
LRP1B	-0.175996	-0.017723	-0.334269	-2.17944	0.0116241	1	in_15
CPEB1	0.0325052	0.100861	-0.0358505	0.932022	0.0117262	1	in_15
SLC35F4	0.135335	0.336436	-0.0657654	1.319	0.0118362	1	in_15
PNPLA7	-0.131347	-0.0271523	-0.235542	-2.47071	0.0118764	1	in_15
CDC42SE2	0.0370207	0.0977078	-0.0236664	1.19563	0.0118787	1	in_15
CBWD5	0.0336194	0.0892269	-0.0219882	1.18496	0.0118877	1	in_15
CNRIP1	0.0148961	0.0403066	-0.0105144	1.14896	0.0118939	1	in_15
CCNI	0.0709618	0.173216	-0.0312921	1.36017	0.0119826	1	in_15
SIPA1L2	0.144343	0.252677	0.0360093	2.61144	0.0120789	1	in_15
ADAMTS6	0.00865377	0.0367838	-0.0194762	0.602953	0.0121019	1	in_15
ACTR2	0.0100109	0.0332464	-0.0132247	0.844437	0.0121496	1	in_15
DGKI	-0.0757413	-0.00689072	-0.144592	-2.15612	0.0121848	1	in_15
SSBP1	0.0564087	0.176942	-0.0641242	0.917252	0.0122126	1	in_15
HERC4	-0.0996297	-0.0182944	-0.180965	-2.40081	0.0122495	1	in_15
OGT	-0.0941323	0.00798404	-0.196249	-1.80672	0.0122745	1	in_15
CRPPA	-0.0142006	0.0700199	-0.0984211	-0.330473	0.0127178	1	in_15
FAM120B	-0.066531	0.0209311	-0.153993	-1.49091	0.0127282	1	in_15
PSPC1	-0.0902613	0.0253521	-0.205875	-1.53018	0.0127434	1	in_15
DHRSX	-0.121261	-0.0193263	-0.223195	-2.33156	0.0127955	1	in_15
SPHKAP	-0.137542	0.213119	-0.488203	-0.768769	0.0128436	1	in_15
ELP4	-0.136741	-0.00720556	-0.266277	-2.06899	0.0129681	1	in_15
FAM168B	-0.100301	-0.0201148	-0.180487	-2.45162	0.0130049	1	in_15
CLCN3	0.0399643	0.111282	-0.0313537	1.0983	0.0130459	1	in_15
MAPKAP1	-0.0939176	-0.0206892	-0.167146	-2.51371	0.0131444	1	in_15
GRID2	-0.202156	0.0113527	-0.415665	-1.85575	0.0131755	1	in_15
DPH6	-0.126685	0.211209	-0.46458	-0.734841	0.013512	1	in_15
PPP1R16B	-0.0690153	0.0168118	-0.154842	-1.57605	0.013671	1	in_15
HLTF	0.0566919	0.143289	-0.0299049	1.28312	0.0138344	1	in_15
GTDC1	-0.0812802	-0.0228529	-0.139708	-2.72657	0.0138441	1	in_15
CNKSR2	-0.097575	0.132163	-0.327313	-0.832442	0.0139109	1	in_15
TASP1	-0.063951	0.0103459	-0.138248	-1.68704	0.0139539	1	in_15
MORF4L2	0.0907973	0.193041	-0.0114462	1.74055	0.014004	1	in_15
C20orf194	-0.111928	-0.00107904	-0.222778	-1.97904	0.014164	1	in_15
NLN	0.0130845	0.0392017	-0.0130327	0.981926	0.0142096	1	in_15
KIF2A	0.0863405	0.145031	0.0276501	2.88334	0.0143689	1	in_15
ARMC2	-0.0995935	0.0380792	-0.237266	-1.41785	0.0143711	1	in_15
TTC17	-0.0196103	0.103911	-0.143131	-0.311166	0.0144143	1	in_15
GRIN1	-0.0885165	0.00580781	-0.182841	-1.83928	0.0144151	1	in_15
MTMR2	-0.0920568	0.0249254	-0.209039	-1.54235	0.0147384	1	in_15
PCDH9	-0.443833	0.442537	-1.3302	-0.981415	0.0147559	1	in_15
ZNF626	-0.0922518	-0.00754223	-0.176961	-2.13447	0.0148361	1	in_15
NTM	-0.204166	-0.0925094	-0.315822	-3.58383	0.0148441	1	in_15
ARMC8	0.0305285	0.0780273	-0.0169702	1.25971	0.0149698	1	in_15
GABBR1	0.120974	0.26027	-0.0183225	1.70216	0.0149964	1	in_15
BRD4	-0.049021	0.033985	-0.132027	-1.1575	0.0150579	1	in_15
SCMH1	-0.150758	0.0848565	-0.386373	-1.25409	0.0151331	1	in_15
GOLM2	-0.0147641	0.141218	-0.170746	-0.185515	0.0157096	1	in_15
RAB27B	-0.190563	0.0649671	-0.446094	-1.46165	0.0157293	1	in_15
CAPZA2	0.0111667	0.0328815	-0.0105481	1.0079	0.0157656	1	in_15
CCSER1	-0.162093	-0.0548562	-0.26933	-2.96257	0.0158106	1	in_15
ZBTB20	-0.0749898	0.0639205	-0.2139	-1.05807	0.0158224	1	in_15
CFAP36	0.0248349	0.0676954	-0.0180257	1.13567	0.0159245	1	in_15
ZFC3H1	-0.131696	-0.0188611	-0.244531	-2.28759	0.01596	1	in_15
EML4	0.0465086	0.0910145	0.00200262	2.04816	0.0159823	1	in_15
HNRNPM	0.0191575	0.0526838	-0.0143688	1.11996	0.0161331	1	in_15
PAK1	0.105724	0.207011	0.00443641	2.04581	0.0161726	1	in_15
ARL3	0.0555237	0.115698	-0.00465038	1.80849	0.01619	1	in_15
PPP2R5C	-0.0516742	0.000627836	-0.103976	-1.93644	0.0163196	1	in_15
RBBP6	-0.09294	-0.00758349	-0.178296	-2.1341	0.0163406	1	in_15
DCLK1	-0.0653815	-0.0143092	-0.116454	-2.5091	0.0163517	1	in_15
STT3B	-0.0548082	0.0522542	-0.161871	-1.00336	0.0164655	1	in_15
HMGN1	0.150728	0.277279	0.0241776	2.33442	0.0165389	1	in_15
CNTN1	-0.0890827	0.0114547	-0.18962	-1.73666	0.016548	1	in_15
DNER	0.122413	0.192991	0.0518351	3.39943	0.0165886	1	in_15
DHX29	0.00502381	0.0146092	-0.00456154	1.02724	0.0166062	1	in_15
TNRC6B	-0.084415	-0.0259931	-0.142837	-2.83199	0.0166064	1	in_15
LRRC37B	-0.0466245	0.028036	-0.121285	-1.22397	0.0169041	1	in_15
N4BP1	-0.0931877	-0.0231366	-0.163239	-2.60731	0.0169341	1	in_15
KAT6A	-0.0405943	0.0304449	-0.111633	-1.11999	0.0169529	1	in_15
ELF2	0.00634524	0.0704487	-0.0577583	0.194006	0.0170399	1	in_15
RELCH	-0.0881712	-0.0213498	-0.154993	-2.58618	0.0170407	1	in_15
MALT1	-0.0934884	-0.0249768	-0.162	-2.67449	0.017159	1	in_15
RPL37	0.0103118	0.056245	-0.0356215	0.440002	0.0174683	1	in_15
NOP58	-0.0887645	-0.0244182	-0.153111	-2.70373	0.0175195	1	in_15
SRPK2	0.0643746	0.190156	-0.0614071	1.0031	0.017581	1	in_15
ODR4	-0.103323	-0.0179414	-0.188705	-2.37181	0.0176316	1	in_15
RGL1	-0.0679189	-0.0121531	-0.123685	-2.3871	0.0179064	1	in_15
VPS45	-0.079213	0.00558265	-0.164009	-1.83093	0.018196	1	in_15
VPS36	0.00656719	0.018678	-0.00554358	1.06281	0.0184069	1	in_15
CDC42BPA	-0.0823369	-0.0277119	-0.136962	-2.95428	0.0184533	1	in_15
TSC22D1	0.18027	0.34822	0.0123192	2.10373	0.0184933	1	in_15
PTPN4	-0.0903714	0.00577243	-0.186515	-1.84229	0.0185025	1	in_15
JARID2	0.00959716	0.0266639	-0.00746956	1.10215	0.0187909	1	in_15
RAPGEF1	-0.0667253	0.0296962	-0.163147	-1.35633	0.0189838	1	in_15
NASP	-0.0434604	0.0143265	-0.101247	-1.47405	0.0190352	1	in_15
LONRF2	-0.03431	0.0627493	-0.131369	-0.692838	0.0191068	1	in_15
ANKHD1	-0.113894	-0.017812	-0.209975	-2.32331	0.0191528	1	in_15
CANX	0.0150048	0.0407159	-0.0107064	1.14381	0.019268	1	in_15
SLCO3A1	-0.0111931	0.0754581	-0.0978442	-0.253176	0.019474	1	in_15
ELAVL3	-0.169811	-0.0236212	-0.316001	-2.27665	0.0194908	1	in_15
NRCAM	-0.0522623	0.00802344	-0.112548	-1.69911	0.0195901	1	in_15
THRA	0.0435117	0.109054	-0.0220304	1.30117	0.0195959	1	in_15
RTN3	0.249223	0.563607	-0.0651608	1.55373	0.0199336	1	in_15
NFKB1	-0.0851366	-0.0135451	-0.156728	-2.33079	0.0199963	1	in_15
TRPC1	-0.136897	-0.0204786	-0.253316	-2.30473	0.0202438	1	in_15
ANKS1B	-0.139394	-0.0440094	-0.234778	-2.86427	0.0205037	1	in_15
HIVEP3	-0.0691251	0.00659568	-0.144846	-1.78924	0.0207946	1	in_15
ASXL2	0.00853383	0.0465478	-0.0294802	0.439996	0.0210719	1	in_15
CHPT1	-0.0858134	0.0412537	-0.21288	-1.32364	0.0211305	1	in_15
TMCO3	-0.0730116	0.0338071	-0.17983	-1.33965	0.0211684	1	in_15
FHIT	-0.200424	0.00428691	-0.405135	-1.91892	0.0213296	1	in_15
MYH10	-0.125303	-0.0245422	-0.226065	-2.43735	0.0213327	1	in_15
BCO2	0.0566104	0.16544	-0.0522188	1.01953	0.021354	1	in_15
NDUFV3	0.018221	0.0503713	-0.0139293	1.1108	0.0215078	1	in_15
NR3C2	-0.100857	0.00477756	-0.206492	-1.87132	0.0215346	1	in_15
LRRTM4	-0.116064	0.0711375	-0.303266	-1.21517	0.0216044	1	in_15
BCAS3	-0.0725755	0.00183733	-0.146988	-1.91157	0.0216099	1	in_15
CEP192	0.0236308	0.0608763	-0.0136148	1.24352	0.0216726	1	in_15
ACSL3	0.1016	0.303017	-0.099818	0.98865	0.0217495	1	in_15
CAP2	-0.10754	-0.00380958	-0.211271	-2.03195	0.0218805	1	in_15
ZNF577	-0.0607196	0.0209872	-0.142426	-1.45653	0.0219404	1	in_15
CARS2	-0.0673484	0.0162003	-0.150897	-1.57992	0.022009	1	in_15
REEP5	0.113628	0.265442	-0.0381849	1.46698	0.0220967	1	in_15
EPHA5	-0.152033	-0.0376104	-0.266456	-2.6042	0.0221461	1	in_15
FLNB	-0.0992681	-0.0223158	-0.17622	-2.52834	0.0221843	1	in_15
CAMTA1	-0.0805749	0.0423688	-0.203519	-1.28452	0.0224863	1	in_15
MSH2	-0.0710877	0.00262527	-0.144801	-1.89016	0.0226116	1	in_15
RPL37A	0.00748706	0.0382125	-0.0232384	0.477596	0.022626	1	in_15
TENM3	-0.119925	-0.0342782	-0.205571	-2.7444	0.0227324	1	in_15
TTN	0.0164732	0.0839042	-0.0509579	0.478813	0.0227628	1	in_15
TGOLN2	0.0284809	0.0727015	-0.0157396	1.26235	0.0227952	1	in_15
ADRA1B	0.0358845	0.0925728	-0.0208038	1.24068	0.0228242	1	in_15
SCG3	0.0608692	0.210803	-0.0890646	0.795694	0.0228518	1	in_15
PLXDC2	-0.109901	0.16765	-0.387452	-0.776082	0.0228587	1	in_15
PPP1R10	0.0224863	0.0621848	-0.0172122	1.11018	0.0229849	1	in_15
GFPT1	0.0614691	0.131619	-0.00868095	1.71742	0.0232199	1	in_15
PRKN	-0.0846673	0.0163124	-0.185647	-1.64335	0.0233797	1	in_15
LRRN3	0.0987228	0.175333	0.0221129	2.52569	0.0235496	1	in_15
MYO9A	-0.116007	-0.0253282	-0.206686	-2.50741	0.0237282	1	in_15
CBX5	0.0779745	0.179666	-0.023717	1.50285	0.0237731	1	in_15
TTC1	0.0420239	0.115567	-0.0315188	1.11997	0.0240281	1	in_15
TTC27	-0.0241959	0.0369546	-0.0853463	-0.775514	0.0242371	1	in_15
NLGN4Y	-8.1144e-11	7.03961e-09	-7.2019e-09	-0.0223346	0.0242423	1	in_15
PRKAR2B	0.0713358	0.131062	0.0116092	2.34093	0.024339	1	in_15
CDKAL1	-0.0274988	0.0199026	-0.0749002	-1.13703	0.0243606	1	in_15
VSNL1	-0.12194	0.00479525	-0.248676	-1.88581	0.0245467	1	in_15
SMC6	0.00102878	0.00404566	-0.0019881	0.668363	0.0245728	1	in_15
SCLT1	-0.157162	-0.038461	-0.275864	-2.59502	0.0245772	1	in_15
CSMD1	-0.147838	0.0565518	-0.352227	-1.41767	0.0245887	1	in_15
CEP57	-0.0601084	0.0753324	-0.195549	-0.869829	0.0246143	1	in_15
ITFG1	-0.11137	0.0126366	-0.235376	-1.76024	0.0246196	1	in_15
CHRNA7	-0.092405	-0.00848606	-0.176324	-2.15816	0.0248562	1	in_15
RNF216	-0.0274037	0.051955	-0.106763	-0.676804	0.0252407	1	in_15
TRIO	-0.10007	-0.0148478	-0.185291	-2.30144	0.0253014	1	in_15
ATG5	-0.0921338	0.000574241	-0.184842	-1.94782	0.0253134	1	in_15
GRIP2	0.0989604	0.176299	0.021622	2.50792	0.0256674	1	in_15
FBXW7	-0.120745	-0.0228221	-0.218668	-2.41676	0.0258459	1	in_15
HP1BP3	0.0806766	0.134027	0.0273257	2.96384	0.0260544	1	in_15
LRRC6	-0.0851282	-0.0113845	-0.158872	-2.26254	0.026164	1	in_15
PID1	-0.099935	-0.00791669	-0.191953	-2.12859	0.0262216	1	in_15
CDH13	-0.0869451	0.285027	-0.458917	-0.458124	0.0265045	1	in_15
ADRA1A	0.106136	0.263019	-0.0507481	1.32596	0.0265584	1	in_15
RALYL	-0.443432	0.199634	-1.0865	-1.35151	0.026825	1	in_15
TAFA2	-0.305403	0.0766508	-0.687456	-1.56674	0.0268402	1	in_15
MAP7D2	0.00947585	0.0335339	-0.0145822	0.77198	0.0268871	1	in_15
CCDC88A	-0.0428381	0.200117	-0.285793	-0.345583	0.0269405	1	in_15
SMAD2	-0.0875724	0.0372554	-0.2124	-1.375	0.0274914	1	in_15
RABL6	0.0116529	0.0312748	-0.00796893	1.16397	0.0275282	1	in_15
ZFPM2	0.0176831	0.053567	-0.0182007	0.965845	0.0275351	1	in_15
MACF1	-0.0987512	0.0395495	-0.237052	-1.39948	0.0277427	1	in_15
DMD	-0.159206	-0.0507752	-0.267637	-2.87776	0.0279486	1	in_15
CAND1	0.022056	0.0767123	-0.0326003	0.790923	0.0280632	1	in_15
BAZ1B	-0.0516122	0.0488336	-0.152058	-1.00709	0.0282345	1	in_15
TAFA1	0.0740859	0.286421	-0.138249	0.683852	0.0283928	1	in_15
SPOCK3	-0.142362	-0.0408769	-0.243848	-2.74941	0.0284371	1	in_15
ALMS1	-0.092586	0.000334779	-0.185507	-1.9529	0.0284695	1	in_15
ACTR3	0.000854209	0.0455575	-0.043849	0.0374518	0.0285861	1	in_15
OPCML	-0.152142	-0.0473568	-0.256928	-2.84575	0.0286237	1	in_15
PHF3	-0.122786	0.0472617	-0.292834	-1.41523	0.0289635	1	in_15
TFG	0.00659358	0.0198826	-0.00669542	0.972472	0.0291548	1	in_15
C12orf45	0.0497112	0.116208	-0.0167859	1.46521	0.0292642	1	in_15
SCN1A	0.186299	0.465588	-0.09299	1.30739	0.0292823	1	in_15
PLPPR5	-0.0677841	-0.00633428	-0.129234	-2.162	0.029487	1	in_15
STXBP5	-0.056853	0.0092239	-0.12293	-1.68637	0.0295205	1	in_15
CTNNA3	0.127481	0.406751	-0.151789	0.894683	0.0295318	1	in_15
UBXN4	0.0556809	0.0981972	0.0131645	2.56684	0.0295598	1	in_15
GGT7	0.0100889	0.0281144	-0.0079366	1.09699	0.0297399	1	in_15
UBAP1	0.0159664	0.0420533	-0.0101205	1.19959	0.0297726	1	in_15
SPIDR	-0.0917448	0.162785	-0.346275	-0.706465	0.0303715	1	in_15
MPPED1	0.155828	0.292001	0.0196543	2.24285	0.0305656	1	in_15
FOCAD	-0.0598445	-0.00493321	-0.114756	-2.13605	0.0307891	1	in_15
SYT11	0.127603	0.267275	-0.0120697	1.79059	0.0309377	1	in_15
CPEB4	-0.0737672	-0.00382484	-0.14371	-2.06715	0.0310631	1	in_15
ARHGAP44	-0.104621	0.0186619	-0.227904	-1.66328	0.0313138	1	in_15
RUNDC3B	-0.0689596	0.108901	-0.24682	-0.759912	0.0314855	1	in_15
SLC24A2	-0.168797	0.106983	-0.444577	-1.19964	0.0319205	1	in_15
FAM133B	0.031561	0.0743734	-0.0112513	1.44488	0.0319791	1	in_15
ST6GALNAC5	0.0984362	0.16905	0.0278222	2.7322	0.0323603	1	in_15
WASF1	0.0606854	0.112819	0.00855163	2.28146	0.0324284	1	in_15
APPL2	-0.0923141	-0.0133433	-0.171285	-2.29113	0.0328236	1	in_15
CNST	0.022627	0.0606791	-0.0154251	1.16546	0.0328407	1	in_15
CYTH1	-0.0831559	0.0616046	-0.227916	-1.12588	0.0328747	1	in_15
CSDE1	0.0245155	0.0623425	-0.0133114	1.27025	0.0329499	1	in_15
SLC2A13	-0.118776	0.0348248	-0.272377	-1.5156	0.0332933	1	in_15
RAPH1	0.0152831	0.0420288	-0.0114625	1.11997	0.0332987	1	in_15
MAPK14	-0.0731097	0.0246526	-0.170872	-1.46572	0.0333037	1	in_15
ATP8A2	-0.103905	-0.0377482	-0.170062	-3.07829	0.033305	1	in_15
VGLL4	-0.0999234	-0.0115101	-0.188337	-2.21512	0.0338108	1	in_15
ULK4	-0.037598	0.0366979	-0.111894	-0.991855	0.0338374	1	in_15
CLCN4	0.0429494	0.102468	-0.0165691	1.41434	0.0340107	1	in_15
DGKZ	0.0565026	0.131682	-0.0186763	1.47306	0.0340408	1	in_15
RNLS	-0.0883543	0.0504859	-0.227195	-1.24727	0.0341584	1	in_15
BBX	-0.0752864	0.0677216	-0.218295	-1.03182	0.0341829	1	in_15
ZNF804B	-0.165989	0.0903952	-0.422372	-1.26892	0.0344205	1	in_15
URI1	0.027985	0.104847	-0.048877	0.713611	0.0345544	1	in_15
MAP2K5	-0.0253159	0.0429395	-0.0935713	-0.726951	0.0346117	1	in_15
WASF3	0.0491561	0.127626	-0.0293143	1.22778	0.0346183	1	in_15
OPHN1	-0.0963446	0.062188	-0.254877	-1.19112	0.0346507	1	in_15
DISC1	0.147929	0.29296	0.00289828	1.99913	0.0346568	1	in_15
HACD3	0.109494	0.185143	0.0338457	2.83686	0.0348508	1	in_15
HIVEP2	0.0256896	0.133982	-0.0826023	0.464954	0.0349509	1	in_15
SYN1	-0.0995641	0.0106373	-0.209765	-1.77078	0.0350161	1	in_15
BICRAL	-0.0526038	0.0212805	-0.126488	-1.39545	0.0350625	1	in_15
RELN	-0.0788316	0.226648	-0.384312	-0.505785	0.0350644	1	in_15
SUGP2	0.0121631	0.0335612	-0.00923496	1.11409	0.0351006	1	in_15
TNRC6C	-0.0862246	0.013874	-0.186323	-1.68831	0.0351335	1	in_15
EIF4G2	0.0733836	0.14769	-0.000923045	1.93562	0.0353147	1	in_15
TTC19	0.0653961	0.15706	-0.0262682	1.3983	0.0354609	1	in_15
KCNB2	-0.0940907	0.0160913	-0.204273	-1.67373	0.0355576	1	in_15
KCND2	-0.10778	0.08846	-0.30402	-1.07646	0.0355909	1	in_15
WDR47	0.0158186	0.0420564	-0.0104192	1.18165	0.035645	1	in_15
UPF2	0.0118726	0.0317058	-0.00796055	1.17328	0.035705	1	in_15
ARL15	-0.0667874	-0.00518133	-0.128393	-2.12481	0.0357959	1	in_15
MTR	-0.082656	-0.0153247	-0.149987	-2.40606	0.035804	1	in_15
ST3GAL5	0.0597642	0.127061	-0.00753268	1.74058	0.0358365	1	in_15
MICAL3	-0.0458309	0.0760924	-0.167754	-0.736749	0.0359101	1	in_15
STXBP5L	-0.187784	-0.0551234	-0.320444	-2.77437	0.0364604	1	in_15
SPTAN1	-0.108787	-0.0145648	-0.20301	-2.26293	0.036698	1	in_15
RPS6KA2	0.036233	0.156097	-0.0836315	0.592464	0.0367269	1	in_15
KIAA1549L	0.153189	0.32941	-0.023032	1.7038	0.0370008	1	in_15
SERP1	0.0136835	0.0440778	-0.0167107	0.882377	0.0370806	1	in_15
TCF4	-0.0800265	0.0211033	-0.181156	-1.55097	0.037214	1	in_15
PLXNC1	0.0632253	0.126579	-0.000128103	1.956	0.0372744	1	in_15
UBE3C	-0.0849325	-0.0114357	-0.158429	-2.26492	0.0374262	1	in_15
AHCTF1	-0.0957766	-0.0225254	-0.169028	-2.56267	0.0375579	1	in_15
LNPEP	0.0082508	0.176877	-0.160376	0.0959	0.0376307	1	in_15
RBM39	0.0367522	0.109836	-0.0363319	0.985618	0.0376555	1	in_15
NAA16	-0.0718572	-0.00573136	-0.137983	-2.12984	0.0377705	1	in_15
REPS1	-0.101022	0.0312532	-0.233297	-1.49687	0.0378469	1	in_15
TAOK3	-0.0739614	0.00520023	-0.153123	-1.83121	0.0379168	1	in_15
IFNGR2	0.0134042	0.0522391	-0.0254308	0.676495	0.0380192	1	in_15
OSBPL10	-0.0991144	0.0618883	-0.260117	-1.20657	0.0381847	1	in_15
ANO5	-0.0812213	-0.00579343	-0.156649	-2.1105	0.0382077	1	in_15
RFX7	-0.0248592	0.0269516	-0.0766699	-0.940405	0.0382223	1	in_15
ASXL1	0.0629912	0.112833	0.013149	2.47703	0.0382247	1	in_15
KIRREL3	-0.283792	-0.0403462	-0.527237	-2.28479	0.0382662	1	in_15
RFX3	-0.0741298	-0.0211	-0.12716	-2.73981	0.0383682	1	in_15
BCKDHB	-0.0788905	-0.0125491	-0.145232	-2.33071	0.0385862	1	in_15
ZBTB41	0.0142496	0.0471389	-0.0186397	0.849173	0.0386716	1	in_15
TOX2	-0.0749883	0.0254967	-0.175473	-1.46265	0.0387807	1	in_15
HSPA12A	-0.104812	-0.013176	-0.196449	-2.24178	0.0389415	1	in_15
NRDC	0.0704813	0.133776	0.0071868	2.18251	0.0389484	1	in_15
ORC2	0.0383532	0.0904483	-0.013742	1.44295	0.0390811	1	in_15
ZSWIM5	0.0328603	0.159421	-0.0936999	0.508889	0.0392147	1	in_15
SORCS3	-0.0765197	0.0645229	-0.217562	-1.06334	0.0393192	1	in_15
ENTPD3	-0.0255862	0.0458974	-0.0970697	-0.701531	0.0394609	1	in_15
FUBP3	-0.0931951	0.0161494	-0.20254	-1.67049	0.0399599	1	in_15
TXNL1	0.0152932	0.0431559	-0.0125696	1.07578	0.0403574	1	in_15
LPIN2	0.114515	0.229049	-1.92457e-05	1.95963	0.0404501	1	in_15
PKIG	0.0141962	0.0419864	-0.0135941	1.00121	0.0407471	1	in_15
C1orf61	0.052673	0.117492	-0.0121465	1.59269	0.0407516	1	in_15
ME3	-0.0400133	0.044041	-0.124068	-0.933023	0.0414334	1	in_15
SHTN1	-0.0551857	0.0815857	-0.191957	-0.790823	0.0415524	1	in_15
GALNT11	0.0793007	0.208689	-0.0500877	1.20124	0.041765	1	in_15
SAP130	-0.00494122	0.0537229	-0.0636053	-0.165086	0.0418219	1	in_15
PTPRJ	0.0676418	0.131036	0.00424769	2.09129	0.0419893	1	in_15
BPTF	-0.0761901	0.000180109	-0.15256	-1.95534	0.0421073	1	in_15
CLSTN3	0.0412532	0.101123	-0.0186168	1.35051	0.0422294	1	in_15
SH3D19	-0.00654525	0.0283468	-0.0414373	-0.367661	0.0424737	1	in_15
MRPL33	0.00553209	0.0164584	-0.00539426	0.992344	0.0426952	1	in_15
TIMM23B	-0.041221	0.0871524	-0.169594	-0.629349	0.0427514	1	in_15
PPM1B	0.0187962	0.0491759	-0.0115834	1.21265	0.0427814	1	in_15
TOM1L2	-0.0929093	-0.00826629	-0.177552	-2.15138	0.0428114	1	in_15
PRR16	-0.113448	-0.0250874	-0.201808	-2.51644	0.0430376	1	in_15
SPATS2L	-0.134726	0.0329529	-0.302404	-1.57478	0.04318	1	in_15
BCAT1	0.0239054	0.0627255	-0.0149147	1.20694	0.0433031	1	in_15
HNRNPK	0.00514075	0.0227116	-0.0124301	0.57343	0.0435342	1	in_15
DZIP3	-0.126133	-0.0109163	-0.24135	-2.14566	0.0436538	1	in_15
NAV3	-0.130175	-0.0357486	-0.224601	-2.70198	0.0439954	1	in_15
PATJ	-0.10702	-0.018985	-0.195055	-2.38264	0.0442368	1	in_15
GMDS	-0.0636632	0.0122889	-0.139615	-1.64285	0.044598	1	in_15
EFR3B	0.0289927	0.0662746	-0.00828923	1.52419	0.0446374	1	in_15
TANC2	-0.0544218	0.019956	-0.1288	-1.43409	0.04486	1	in_15
RHEB	0.00615689	0.0172637	-0.00494992	1.08648	0.0449427	1	in_15
HSPA4	-0.0465525	0.0132491	-0.106354	-1.52573	0.0449736	1	in_15
SH3KBP1	-0.0814052	0.00221845	-0.165029	-1.90797	0.0450279	1	in_15
ADCY1	-0.0703062	0.0444424	-0.185055	-1.20087	0.0453407	1	in_15
HMGN3	0.0418618	0.107451	-0.0237275	1.25093	0.0455208	1	in_15
RCN2	0.0243163	0.0977332	-0.0491006	0.649156	0.0458084	1	in_15
AMN1	-0.081029	-0.00223606	-0.159822	-2.01559	0.045821	1	in_15
TRAPPC6B	0.004976	0.0142214	-0.00426941	1.05488	0.0458527	1	in_15
SEC22A	-0.0104504	0.0482041	-0.0691048	-0.349204	0.0459439	1	in_15
LRRC39	0.0186292	0.071912	-0.0346536	0.68526	0.0462438	1	in_15
PDCD7	0.0229713	0.0598626	-0.01392	1.22042	0.046373	1	in_15
CEP63	-0.072203	0.0136505	-0.158056	-1.64833	0.0464053	1	in_15
ZNF506	0.0172675	0.0462409	-0.011706	1.16809	0.0464579	1	in_15
JMJD1C	0.117561	0.777936	-0.542814	0.348917	0.0465349	1	in_15
VOPP1	0.0101276	0.0274288	-0.00717352	1.14731	0.0466109	1	in_15
BRINP1	-0.0713913	0.00892024	-0.151703	-1.74227	0.046631	1	in_15
KCNT2	-0.0860986	-0.00840548	-0.163792	-2.17201	0.0467183	1	in_15
SCN8A	-0.0502819	0.0304843	-0.131048	-1.2202	0.0468173	1	in_15
NCOA7	0.0335433	0.0734653	-0.00637865	1.64681	0.0468516	1	in_15
WSB1	0.135042	0.328246	-0.058161	1.36995	0.0469135	1	in_15
CCAR1	-0.0501061	0.0682536	-0.168466	-0.829727	0.0472111	1	in_15
SLC1A2	0.186598	0.571433	-0.198237	0.950343	0.0475928	1	in_15
SMARCA2	-0.0276419	0.212657	-0.267941	-0.225457	0.0480245	1	in_15
ADARB1	-0.0701416	-0.00988479	-0.130398	-2.28149	0.0480826	1	in_15
ZNF292	0.039221	0.0923159	-0.013874	1.44782	0.0481784	1	in_15
ZNF197	0.00785136	0.0274181	-0.0117154	0.786456	0.0484847	1	in_15
ADGRL3	-0.142598	-0.0109174	-0.274278	-2.12246	0.0486823	1	in_15
CTNNB1	0.0716694	0.16451	-0.0211707	1.51302	0.0487445	1	in_15
SYT17	0.0895934	0.17102	0.00816706	2.15655	0.0488639	1	in_15
LYST	0.0560577	0.100264	0.0118514	2.48542	0.0489685	1	in_15
CCND2	0.0296148	0.0679167	-0.00868704	1.51543	0.049199	1	in_15
MCF2L	-0.01889	0.0599005	-0.0976804	-0.4699	0.0493439	1	in_15
MTCH1	0.00951942	0.0371601	-0.0181212	0.675011	0.0495913	1	in_15
PDHX	-0.0849392	-0.0049648	-0.164914	-2.08164	0.0496858	1	in_15
PBX1	-0.0873921	0.0713579	-0.246142	-1.07896	0.0497091	1	in_15
DICER1	0.0666932	0.17297	-0.0395838	1.22996	0.0497868	1	in_15
SORT1	0.034908	0.0875843	-0.0177683	1.29884	0.0501546	1	in_15
ARRB1	0.016015	0.0415047	-0.00947465	1.23143	0.0501769	1	in_15
FAM110B	0.124085	0.225199	0.0229706	2.40522	0.0503648	1	in_15
MTOR	0.0159759	0.0425717	-0.01062	1.17733	0.0506129	1	in_15
ANKS6	0.107235	0.182881	0.0315881	2.7784	0.0506986	1	in_15
NOL4	-0.0731676	-0.0195957	-0.12674	-2.67688	0.0507787	1	in_15
ZCCHC17	0.0193268	0.064088	-0.0254343	0.846268	0.0509127	1	in_15
RRAGB	0.0108064	0.0401928	-0.0185799	0.72075	0.0511333	1	in_15
CEP290	-0.131059	0.0895262	-0.351643	-1.1645	0.0514406	1	in_15
GOLPH3	0.0166421	0.0508762	-0.0175919	0.952795	0.0515455	1	in_15
ZBTB8OS	-0.0583765	0.0116064	-0.128359	-1.63491	0.0516765	1	in_15
RPAP2	-0.0736199	-0.00923143	-0.138008	-2.24097	0.0517078	1	in_15
DCTN4	0.00641703	0.0185474	-0.00571335	1.03683	0.0519432	1	in_15
PLCB1	-0.126158	-0.00686476	-0.245451	-2.07275	0.0520076	1	in_15
PLPPR1	-0.0446202	0.0265696	-0.11581	-1.22846	0.0521383	1	in_15
PKD1	0.0385695	0.105662	-0.0285234	1.12672	0.0521504	1	in_15
GMCL1	-0.00724835	0.0204021	-0.0348988	-0.513788	0.0525351	1	in_15
CACNG7	0.0239715	0.0611464	-0.0132033	1.26385	0.0528196	1	in_15
SYMPK	-0.0396819	0.047069	-0.126433	-0.896534	0.0529141	1	in_15
PTPRM	-0.121433	-0.0238948	-0.218971	-2.44011	0.0529342	1	in_15
KSR1	-0.0964483	0.0819201	-0.274817	-1.0598	0.0530338	1	in_15
RIMS2	0.0761103	1.14551	-0.993286	0.139493	0.0530703	1	in_15
ERGIC1	0.0103539	0.0429724	-0.0222646	0.622141	0.0532361	1	in_15
GLT1D1	-0.0709841	0.00405777	-0.146026	-1.85398	0.0537657	1	in_15
HIVEP1	-0.0771034	-0.00544716	-0.14876	-2.10896	0.0538162	1	in_15
FAM155A	-0.185091	-0.0320084	-0.338174	-2.36978	0.0538565	1	in_15
SNX24	-0.0715849	0.0179454	-0.161115	-1.56711	0.0539273	1	in_15
GNAQ	-0.0416376	0.0170908	-0.100366	-1.38959	0.0544957	1	in_15
TSEN2	-0.0494596	0.0109769	-0.109896	-1.60398	0.0547683	1	in_15
RCAN1	0.0181073	0.0493494	-0.0131349	1.13595	0.0548488	1	in_15
SENP6	-0.0539	0.00884957	-0.11665	-1.68355	0.0549604	1	in_15
LYPLA1	0.0277602	0.071301	-0.0157805	1.24961	0.0549865	1	in_15
FBXO17	0.00897341	0.0259233	-0.00797653	1.03762	0.055229	1	in_15
GSK3B	0.154893	0.261226	0.0485599	2.85503	0.0552661	1	in_15
EIF4A2	0.125008	0.334882	-0.0848655	1.16742	0.055718	1	in_15
HK1	0.0161755	0.0427753	-0.0104243	1.19187	0.0560478	1	in_15
RBM41	-0.0870153	0.0456291	-0.21966	-1.28574	0.0560734	1	in_15
MEGF11	0.133114	0.272217	-0.0059898	1.87557	0.0561257	1	in_15
CTDSPL2	0.016372	0.0419187	-0.00917467	1.25608	0.0562186	1	in_15
SAFB	-0.0539615	0.0387125	-0.146635	-1.14123	0.056348	1	in_15
COLQ	-0.131355	-0.00536175	-0.257348	-2.04337	0.0569028	1	in_15
USP15	-0.0443499	0.0928907	-0.181591	-0.633371	0.05696	1	in_15
LRP12	0.0774708	0.143121	0.0118203	2.31285	0.0570431	1	in_15
MRTFB	-0.0919368	-0.0161693	-0.167704	-2.37823	0.0571084	1	in_15
SEMA6D	-0.181667	-0.0401832	-0.323151	-2.51662	0.057165	1	in_15
SMARCAD1	-0.0148015	0.058483	-0.088086	-0.395861	0.0573007	1	in_15
SUPT20H	0.0271337	0.0688593	-0.0145918	1.27455	0.0577576	1	in_15
UBN2	-0.0661877	0.0337211	-0.166096	-1.29844	0.0580005	1	in_15
SHISA6	-0.00921921	0.0660505	-0.0844889	-0.240061	0.0580147	1	in_15
PRELID2	0.186201	0.587065	-0.214663	0.910402	0.0580468	1	in_15
PUM3	-0.0670769	0.0295507	-0.163705	-1.36057	0.0582753	1	in_15
ATF7IP	-0.0719508	0.00207499	-0.145977	-1.90502	0.058949	1	in_15
ESYT2	-0.0593519	0.00125198	-0.119956	-1.91947	0.0592783	1	in_15
PPP3CA	-0.0970274	-0.00403486	-0.19002	-2.04501	0.0593471	1	in_15
UXS1	-0.0567774	0.0109227	-0.124477	-1.64374	0.0594546	1	in_15
SCG5	0.117217	0.21586	0.0185745	2.32903	0.059816	1	in_15
NECTIN3	-0.015721	0.0683055	-0.0997475	-0.3667	0.0602116	1	in_15
DENND1A	-0.0545624	0.0269988	-0.136124	-1.31117	0.0602264	1	in_15
ZRANB2	0.133077	0.338521	-0.0723675	1.26957	0.0604453	1	in_15
PTPRD	-0.0393675	0.0596936	-0.138429	-0.778902	0.060574	1	in_15
RDX	0.0693213	0.125898	0.0127446	2.40147	0.0606173	1	in_15
FUT9	-0.11403	-0.0187264	-0.209334	-2.34508	0.0606982	1	in_15
APLP2	0.0742156	0.14395	0.00448157	2.08592	0.0607399	1	in_15
OPTN	0.0107728	0.0295489	-0.00800327	1.12453	0.0607754	1	in_15
CACNG2	-0.0733155	-0.000634442	-0.145997	-1.97707	0.0610653	1	in_15
DST	-0.106827	-0.00482281	-0.208832	-2.05263	0.0613462	1	in_15
KCNC1	0.0163179	0.040486	-0.00785022	1.32333	0.0615063	1	in_15
TRIP11	-0.105124	-0.00422656	-0.206022	-2.04207	0.061616	1	in_15
CEP350	-0.0788405	-0.00582914	-0.151852	-2.11645	0.0616706	1	in_15
ARL5A	0.0590892	0.141171	-0.0229922	1.41095	0.0623996	1	in_15
AGL	-0.106608	0.0197035	-0.232919	-1.65423	0.0629477	1	in_15
BOD1L1	-0.0586283	0.0320035	-0.14926	-1.26787	0.0635728	1	in_15
NAP1L4	0.0605944	0.12391	-0.00272095	1.87574	0.063757	1	in_15
ADGRB1	0.0628827	0.151219	-0.0254536	1.39521	0.0639587	1	in_15
SLC24A3	-0.167877	-0.00109969	-0.334653	-1.97289	0.0641307	1	in_15
SLC10A7	-0.0542054	0.0159777	-0.124388	-1.51376	0.0643197	1	in_15
CELF5	-0.0489033	0.104113	-0.201919	-0.626397	0.0644561	1	in_15
PKNOX1	-0.110482	0.0272339	-0.248197	-1.57237	0.0646323	1	in_15
NR6A1	0.0226106	0.133955	-0.0887337	0.398008	0.0647356	1	in_15
EIF2AK4	-0.0573757	0.0500094	-0.164761	-1.04721	0.0650143	1	in_15
SELENOO	-0.043337	0.0630263	-0.1497	-0.798574	0.0651826	1	in_15
DLEU7	-0.111208	0.144928	-0.367343	-0.850967	0.0655019	1	in_15
KCTD1	-0.0598376	0.0124386	-0.132114	-1.62266	0.0655844	1	in_15
CACNA1B	-0.108413	0.202933	-0.419759	-0.682473	0.0658208	1	in_15
BTBD9	-0.104308	-0.0187646	-0.189852	-2.3899	0.0658854	1	in_15
SNX4	0.0226302	0.0598868	-0.0146264	1.19051	0.0660731	1	in_15
PGP	0.0435517	0.122507	-0.0354038	1.08111	0.0664316	1	in_15
NMNAT2	-0.032694	0.0151017	-0.0804897	-1.34069	0.0664885	1	in_15
KPNA1	0.0264656	0.0641605	-0.0112293	1.37609	0.0665707	1	in_15
XPA	0.0271639	0.0701421	-0.0158144	1.23877	0.0667578	1	in_15
KCNJ6	-0.0679959	0.0291525	-0.165144	-1.37181	0.067108	1	in_15
TRAF3	-0.0256117	0.0413702	-0.0925935	-0.749426	0.0671661	1	in_15
MAPK10	-0.0604992	0.0471217	-0.16812	-1.1018	0.0672977	1	in_15
CEP70	0.0466229	0.0955693	-0.00232358	1.86692	0.0676025	1	in_15
HMGCLL1	-0.0961661	-0.0153384	-0.176994	-2.3319	0.0676062	1	in_15
NCAM1	-0.0308528	0.0150474	-0.0767531	-1.31743	0.0676649	1	in_15
RIMKLB	-0.0520737	0.0168955	-0.121043	-1.47983	0.0677375	1	in_15
PITPNM2	0.00702913	0.0317197	-0.0176615	0.557978	0.068142	1	in_15
MGST3	0.046585	0.10788	-0.0147097	1.48961	0.0682428	1	in_15
NRG1	0.157046	0.328205	-0.0141119	1.79837	0.0683681	1	in_15
ARHGAP35	-0.0930316	0.0505431	-0.236606	-1.26999	0.0684798	1	in_15
FBXO42	-0.0559016	0.0442384	-0.156042	-1.09412	0.0685736	1	in_15
PDZRN3	-0.171014	-0.0274941	-0.314534	-2.33543	0.0688267	1	in_15
HIF1A	0.0707619	0.133723	0.00780052	2.20279	0.0688455	1	in_15
GPBP1L1	-0.0629803	0.00490554	-0.130866	-1.81833	0.0689651	1	in_15
SNTG1	-0.238144	1.08729	-1.56358	-0.352152	0.0689737	1	in_15
DTNA	-0.106868	4.1663e-05	-0.213778	-1.9592	0.0690022	1	in_15
CACNA1D	0.0657578	0.124549	0.00696626	2.1922	0.0690251	1	in_15
MTREX	0.0552504	0.154653	-0.0441521	1.0894	0.0691615	1	in_15
HDAC8	-0.0608971	-0.00732178	-0.114472	-2.22782	0.0692151	1	in_15
KIAA1328	-0.0605768	-0.00591273	-0.115241	-2.17196	0.0694806	1	in_15
TMEM14B	-0.0302551	0.0334303	-0.0939405	-0.931122	0.0695125	1	in_15
FBXL17	-0.0950967	-0.0122465	-0.177947	-2.24968	0.0698325	1	in_15
EIF1AX	0.0191847	0.0783464	-0.039977	0.635569	0.0698926	1	in_15
EFCAB6	-0.0314252	0.10381	-0.16666	-0.455445	0.0700825	1	in_15
ACAD11	-0.0266157	0.0529095	-0.106141	-0.655966	0.0701832	1	in_15
ARHGAP32	-0.0789775	0.0405355	-0.198491	-1.2952	0.0709719	1	in_15
EVI5	0.0896731	0.16682	0.012526	2.27819	0.0710025	1	in_15
WDR59	-0.104229	0.0233072	-0.231766	-1.60178	0.0711218	1	in_15
ORC3	0.0520984	0.108493	-0.00429573	1.81067	0.0711735	1	in_15
IL1RAPL1	-0.135861	-0.0324065	-0.239316	-2.57391	0.0713951	1	in_15
ZMAT4	0.191993	0.692	-0.308013	0.752591	0.0714059	1	in_15
FBXO21	0.033305	0.080418	-0.0138079	1.38554	0.0714349	1	in_15
SON	0.0390347	0.0972576	-0.0191882	1.31403	0.0714382	1	in_15
IL6ST	0.0929234	0.191726	-0.00587946	1.84333	0.0716174	1	in_15
MAN1A1	-0.205171	0.256765	-0.667108	-0.870528	0.0718123	1	in_15
MTCL1	-0.0705454	0.0258367	-0.166928	-1.43457	0.0718539	1	in_15
TP53BP1	0.0375973	0.0801196	-0.00492504	1.73296	0.071865	1	in_15
BMP6	0.0168822	0.0503436	-0.0165792	0.988858	0.0720151	1	in_15
PLEKHA1	0.0623115	0.114203	0.01042	2.35353	0.0721487	1	in_15
BRWD1	-0.0674917	-0.006215	-0.128768	-2.15875	0.0722764	1	in_15
PDE4D	-0.220321	0.0305747	-0.471217	-1.72112	0.0724392	1	in_15
GTF2I	-0.04671	0.0293403	-0.12276	-1.20381	0.0726833	1	in_15
XRN1	-0.0813018	0.0432906	-0.205894	-1.27896	0.0729391	1	in_15
RIN2	-0.0869169	0.0521208	-0.225955	-1.22524	0.07296	1	in_15
KCNIP1	-0.143775	-0.00733899	-0.280212	-2.06539	0.0738664	1	in_15
SEMA4B	0.00323844	0.00935094	-0.00287405	1.0384	0.0739212	1	in_15
ELP2	0.0219365	0.0566816	-0.0128086	1.23743	0.0742393	1	in_15
STAT3	0.0219162	0.0579531	-0.0141206	1.19198	0.0746124	1	in_15
DROSHA	-0.0748445	-0.0030258	-0.146663	-2.04254	0.0746679	1	in_15
CERS5	0.0123404	0.0331561	-0.00847536	1.16194	0.074669	1	in_15
PEAK1	-0.0738138	-0.00459774	-0.14303	-2.09016	0.0749087	1	in_15
ECPAS	-0.0665074	-0.00111674	-0.131898	-1.99344	0.0750309	1	in_15
GNG2	0.0517803	0.146783	-0.0432223	1.06826	0.0750687	1	in_15
PAG1	-0.0824423	0.0121088	-0.176993	-1.70896	0.0755385	1	in_15
BCR	0.0123064	0.0396482	-0.0150354	0.882168	0.075641	1	in_15
LRP6	0.0235505	0.0684409	-0.02134	1.02824	0.0756785	1	in_15
GABRB1	-0.0838671	-0.00156349	-0.166171	-1.9972	0.0759967	1	in_15
MAP6	-0.0924678	-0.00548334	-0.179452	-2.08352	0.076123	1	in_15
ZC3H13	-0.0843408	0.0470406	-0.215722	-1.25821	0.0762157	1	in_15
TFDP2	-0.0826116	-0.0061847	-0.159038	-2.11857	0.0762851	1	in_15
NPAS1	0.014961	0.0451727	-0.0152506	0.970589	0.0763804	1	in_15
PCNX4	0.00807463	0.0262648	-0.0101155	0.87003	0.0765089	1	in_15
LARP4B	-0.058001	0.0421055	-0.158108	-1.13559	0.0766673	1	in_15
PITPNC1	-0.109885	-0.0166074	-0.203162	-2.30892	0.0767308	1	in_15
NAPEPLD	0.0535884	0.106054	0.00112307	2.00192	0.0769631	1	in_15
PTPRG	-0.095578	-0.020528	-0.170628	-2.49606	0.0775466	1	in_15
GRB10	-0.0722932	0.0435377	-0.188124	-1.22327	0.0775661	1	in_15
P3H2	-0.0199515	0.105875	-0.145778	-0.310779	0.0782375	1	in_15
NTN4	0.10592	0.227676	-0.0158365	1.70504	0.0785517	1	in_15
CAMK2D	-0.224546	0.040773	-0.489865	-1.65877	0.0789268	1	in_15
ZNF782	-0.105477	-0.00532891	-0.205624	-2.06425	0.079139	1	in_15
IGFL4	-0.0678876	0.0438393	-0.179615	-1.19092	0.0792939	1	in_15
SNCA	-0.1209	0.0420624	-0.283863	-1.45408	0.0793025	1	in_15
UBXN2B	-0.0537682	0.0355278	-0.143064	-1.18016	0.0795286	1	in_15
RARS2	0.0339011	0.0820957	-0.0142935	1.37868	0.0801037	1	in_15
SRRM1	-0.0421062	0.0804906	-0.164703	-0.673155	0.080609	1	in_15
PACSIN2	0.00843391	0.0319852	-0.0151174	0.701879	0.0809357	1	in_15
CAMKMT	-0.0691916	-0.00522486	-0.133158	-2.12006	0.0811515	1	in_15
ITGB1	0.0396393	0.0984838	-0.0192051	1.32029	0.0812254	1	in_15
THSD7A	0.269532	0.567613	-0.0285498	1.77224	0.0814779	1	in_15
TMEM165	0.0360723	0.113043	-0.0408987	0.918533	0.0815073	1	in_15
CLMP	-0.0217642	0.0545155	-0.098044	-0.559219	0.0816617	1	in_15
CDC42	0.0133568	0.0367394	-0.0100258	1.11959	0.0817132	1	in_15
IQCJ-SCHIP1	-0.136962	0.246426	-0.52035	-0.700182	0.0817838	1	in_15
ATXN10	-0.058972	-0.00910781	-0.108836	-2.31796	0.0818528	1	in_15
PNMA2	0.154426	0.329354	-0.0205014	1.73026	0.0820885	1	in_15
RANBP17	-0.0830313	0.0251042	-0.191167	-1.50495	0.0823962	1	in_15
USP47	0.0374001	0.144911	-0.0701109	0.681817	0.0824371	1	in_15
SEZ6L	-0.126402	0.0561362	-0.308941	-1.35722	0.0824497	1	in_15
USP49	0.0192693	0.0481535	-0.0096148	1.30754	0.0829392	1	in_15
PCNT	-0.0433213	0.0632461	-0.149889	-0.796756	0.0832629	1	in_15
OSBPL9	0.0759852	0.143108	0.00886218	2.21874	0.083616	1	in_15
PCMTD1	0.0286937	0.0702615	-0.0128742	1.35293	0.0837339	1	in_15
CUX1	-0.0384536	0.108772	-0.185679	-0.511921	0.0838829	1	in_15
PARP8	-0.0643698	-0.00578496	-0.122955	-2.1535	0.0841634	1	in_15
TBC1D15	0.0181173	0.0473205	-0.0110858	1.21594	0.084283	1	in_15
SETBP1	-0.0538679	0.0222869	-0.130023	-1.38638	0.0843161	1	in_15
INTS7	-0.0751146	0.0530707	-0.2033	-1.14851	0.0844069	1	in_15
KCNT1	-0.0572245	0.0397458	-0.154195	-1.15662	0.0845392	1	in_15
ANKRD26	-0.0802141	0.0314157	-0.191844	-1.40838	0.0846576	1	in_15
ELP1	-0.0511157	0.024641	-0.126872	-1.32246	0.0848916	1	in_15
TMEM106B	0.0337544	0.0813552	-0.0138464	1.38984	0.0851828	1	in_15
SGTB	0.0327416	0.078217	-0.0127338	1.41115	0.0854009	1	in_15
CHD5	-0.15107	0.0478517	-0.349991	-1.48848	0.0857464	1	in_15
ST7	-0.0432166	0.0220353	-0.108468	-1.29809	0.0857645	1	in_15
USP33	0.0434978	0.0927725	-0.00577682	1.73018	0.0857733	1	in_15
PCDH10	0.0809763	0.187592	-0.0256398	1.48862	0.0859281	1	in_15
SNRNP70	0.119536	0.244874	-0.00580177	1.86924	0.0867934	1	in_15
SPG11	0.000843854	0.0375479	-0.0358602	0.0450611	0.0871525	1	in_15
GALNT17	-0.0985738	0.00741716	-0.204565	-1.82281	0.0872497	1	in_15
ZNF493	-0.0638017	-0.00336117	-0.124242	-2.06896	0.0874094	1	in_15
TOGARAM1	-0.0442792	0.0261743	-0.114733	-1.23182	0.087608	1	in_15
RAP1GDS1	-0.100232	-0.00921541	-0.191248	-2.15841	0.0876879	1	in_15
PDCD4	0.0187259	0.047946	-0.0104941	1.25606	0.087697	1	in_15
RNF165	0.0564347	0.129549	-0.0166798	1.51283	0.0877298	1	in_15
ANKRD10	0.0200464	0.0581875	-0.0180946	1.03013	0.0881619	1	in_15
PAK3	-0.0576466	0.0297461	-0.145039	-1.29285	0.0882637	1	in_15
NIN	-0.101708	-0.000223276	-0.203192	-1.96428	0.0885285	1	in_15
PSIP1	0.0439083	0.115778	-0.0279609	1.19743	0.0885704	1	in_15
TMEM59	0.050454	0.103987	-0.00307857	1.84725	0.0889325	1	in_15
SYT1	-0.0984057	0.102277	-0.299088	-0.961079	0.0889725	1	in_15
PARG	0.00715879	0.0203463	-0.00602873	1.06396	0.0894744	1	in_15
TRAK1	-0.026546	0.0491392	-0.102231	-0.687442	0.089555	1	in_15
CNNM2	0.090077	0.242173	-0.0620191	1.16076	0.0897929	1	in_15
ARL4C	0.139184	0.28403	-0.00566159	1.88335	0.0901134	1	in_15
MFF	0.0368207	0.0849917	-0.0113503	1.49815	0.0903119	1	in_15
CDK5RAP2	-0.0345066	0.0407471	-0.10976	-0.898716	0.0904312	1	in_15
CTTNBP2	-0.0682784	0.0131634	-0.14972	-1.64318	0.0904725	1	in_15
CD46	0.011899	0.0360056	-0.0122076	0.967436	0.0905182	1	in_15
PTBP3	-0.0504304	0.0760184	-0.176879	-0.781674	0.0907776	1	in_15
SAFB2	-0.0824831	0.0594837	-0.22445	-1.13874	0.0911521	1	in_15
CEP68	0.00206341	0.00736401	-0.00323719	0.762973	0.0912002	1	in_15
C11orf49	-0.0623238	0.0297519	-0.1544	-1.32665	0.0921725	1	in_15
ZNF280D	-0.0691967	0.0147865	-0.15318	-1.61488	0.0922046	1	in_15
LRRC8B	0.202998	0.469667	-0.0636702	1.492	0.0923445	1	in_15
KIAA0232	0.0177442	0.0567124	-0.021224	0.892472	0.0926099	1	in_15
LRCH1	-0.0134184	0.0595785	-0.0864152	-0.360283	0.0926122	1	in_15
ABLIM3	-0.0417006	0.0175459	-0.100947	-1.37952	0.0926336	1	in_15
ZDHHC11B	-0.00418376	0.0254266	-0.0337942	-0.27693	0.0927336	1	in_15
GRIN3A	-0.051834	0.089524	-0.193192	-0.718691	0.092896	1	in_15
ADGRL2	-0.156965	0.0570528	-0.370983	-1.43748	0.0935005	1	in_15
PRKAR2A	-0.0671895	-0.00454991	-0.129829	-2.10233	0.0939742	1	in_15
MYRIP	-0.0862615	-0.00959716	-0.162926	-2.20532	0.0939892	1	in_15
GRIA4	-0.11278	-0.00858248	-0.216977	-2.1214	0.0943476	1	in_15
DOP1A	-0.0891106	0.0299644	-0.208186	-1.46675	0.094455	1	in_15
ORC4	0.0224733	0.0555773	-0.0106308	1.33056	0.0944883	1	in_15
ACOT7	-0.024625	0.094868	-0.144118	-0.403907	0.0946278	1	in_15
ARID1B	-0.092891	0.00402198	-0.189804	-1.87862	0.0947446	1	in_15
CMC2	0.0114773	0.037539	-0.0145844	0.863147	0.0947565	1	in_15
ZC3H12C	-0.0225507	0.0554964	-0.100598	-0.566306	0.0947585	1	in_15
NR3C1	0.0925445	0.177935	0.00715388	2.12417	0.0949647	1	in_15
RAB28	-0.0956599	0.0262212	-0.217541	-1.5383	0.0950286	1	in_15
ARHGAP26	-0.145808	0.0392187	-0.330835	-1.54453	0.0951237	1	in_15
MTERF1	-0.00225444	0.0118095	-0.0163184	-0.314181	0.095415	1	in_15
PACS1	-0.0610443	0.00245443	-0.124543	-1.88421	0.0955537	1	in_15
PAIP2	0.0626172	0.12238	0.00285393	2.05356	0.0955936	1	in_15
TMEM132C	-0.0606924	0.201879	-0.323264	-0.453039	0.0959327	1	in_15
EFCAB2	-0.0984308	0.0114339	-0.208296	-1.75599	0.0960142	1	in_15
GNPTAB	0.0208002	0.0520152	-0.0104147	1.30603	0.0962925	1	in_15
KCTD8	-0.0972016	0.0489929	-0.243396	-1.30314	0.0963381	1	in_15
RIF1	-0.062118	-0.00460689	-0.119629	-2.11697	0.0964033	1	in_15
LCLAT1	-0.085952	-0.00831026	-0.163594	-2.16975	0.096748	1	in_15
NRXN3	-0.113532	0.105922	-0.332985	-1.01396	0.0967801	1	in_15
MED15	-0.0658803	0.0451786	-0.176939	-1.16265	0.0968521	1	in_15
LTN1	0.00532482	0.0189956	-0.00834591	0.763416	0.0969043	1	in_15
HAGH	0.0112117	0.0340376	-0.0116141	0.962706	0.0978031	1	in_15
RALGPS1	-0.062938	0.0457432	-0.171619	-1.13503	0.0989966	1	in_15
BEND6	0.00615256	0.0167134	-0.00440828	1.14184	0.0990671	1	in_15
SYNPO2	-0.00384938	0.0751426	-0.0828413	-0.0955115	0.0994519	1	in_15
HDGFL3	0.0373941	0.0863333	-0.0115451	1.49759	0.0996203	1	in_15
SLC8A1	-0.174893	0.0223469	-0.372132	-1.7379	0.0997756	1	in_15
RPS24	0.0893399	0.288292	-0.109613	0.880125	0.100157	1	in_15
MYO1B	0.0521223	0.188739	-0.0844941	0.747772	0.100468	1	in_15
JAM2	0.0769711	0.136405	0.0175367	2.53827	0.100855	1	in_15
SLC1A1	0.0789626	0.143323	0.0146025	2.40466	0.101055	1	in_15
RBX1	0.0212329	0.061847	-0.0193811	1.02467	0.101213	1	in_15
ZNF721	-0.0255203	0.094415	-0.145456	-0.417049	0.10134	1	in_15
ZNF736	-0.118931	0.0475395	-0.285402	-1.40025	0.10136	1	in_15
ZNF254	-0.0596818	0.0395083	-0.158872	-1.17929	0.10137	1	in_15
DCP2	0.0253117	0.0705327	-0.0199092	1.09706	0.101446	1	in_15
FAM81A	0.063201	0.174351	-0.0479491	1.11445	0.10176	1	in_15
CALM1	0.162753	0.408198	-0.0826922	1.29964	0.10195	1	in_15
SYN2	-0.0133932	0.0832212	-0.110008	-0.271701	0.101988	1	in_15
EXOC4	-0.0769281	-0.00685758	-0.146999	-2.15178	0.102007	1	in_15
USP9X	-0.0372384	0.0735645	-0.148041	-0.6587	0.102237	1	in_15
PUS7L	0.0820622	0.19033	-0.0262057	1.48557	0.102313	1	in_15
SUB1	0.0302288	0.0907192	-0.0302617	0.979448	0.102349	1	in_15
YWHAQ	0.0902469	0.166739	0.0137547	2.3124	0.102399	1	in_15
SLC49A4	-0.0280907	0.0507567	-0.106938	-0.69827	0.102414	1	in_15
DDR2	-0.0386542	0.0798277	-0.157136	-0.639429	0.102531	1	in_15
CENPC	-0.0502735	0.107974	-0.208521	-0.622657	0.102584	1	in_15
MAPRE3	0.0582411	0.10867	0.0078126	2.26361	0.103159	1	in_15
NAP1L3	0.0186184	0.0874479	-0.0502112	0.53017	0.103179	1	in_15
CDK12	-0.0428966	0.0241069	-0.1099	-1.2548	0.103207	1	in_15
NKAIN3	-0.197996	0.0585267	-0.454519	-1.51279	0.10327	1	in_15
RAPGEF2	-0.0990068	0.00505216	-0.203066	-1.86481	0.10334	1	in_15
ZHX3	-0.049503	0.010628	-0.109634	-1.61354	0.103634	1	in_15
GPHN	-0.047713	0.0231037	-0.11853	-1.32053	0.103734	1	in_15
TYW1B	0.0594232	0.11295	0.00589695	2.17589	0.103773	1	in_15
RNF145	0.00959591	0.029355	-0.0101631	0.951849	0.10412	1	in_15
AKAP8L	-0.00780478	0.0183767	-0.0339862	-0.584272	0.104526	1	in_15
RAB11FIP3	-0.0248176	0.0792098	-0.128845	-0.467585	0.104598	1	in_15
USP54	0.00965719	0.029364	-0.0100496	0.960469	0.104686	1	in_15
CAB39L	0.0145788	0.0706089	-0.0414513	0.509974	0.105005	1	in_15
NUP214	-0.0337399	0.0467931	-0.114273	-0.821141	0.105106	1	in_15
NEXMIF	-0.0575553	0.0214383	-0.136549	-1.42804	0.10531	1	in_15
STXBP1	-0.0481142	0.0313331	-0.127561	-1.18698	0.105427	1	in_15
MDM2	0.0234494	0.0690339	-0.0221352	1.00823	0.105778	1	in_15
CLNS1A	-0.0647701	0.0295507	-0.159091	-1.34591	0.105853	1	in_15
KIAA1958	0.0664083	0.12377	0.009047	2.26909	0.105946	1	in_15
LRBA	-0.0767567	0.0979888	-0.251502	-0.860911	0.105979	1	in_15
MRPS5	0.0239174	0.0590133	-0.0111786	1.33569	0.106187	1	in_15
MON2	0.0288757	0.0949645	-0.037213	0.856354	0.106665	1	in_15
CAMK2A	-0.0349781	0.0546407	-0.124597	-0.764971	0.106954	1	in_15
BCL2	0.112294	0.221379	0.00320845	2.01761	0.107457	1	in_15
ADNP	-0.0453497	0.018646	-0.109345	-1.3889	0.10755	1	in_15
PRICKLE2	0.161109	0.310337	0.0118808	2.11601	0.107754	1	in_15
ADCY3	0.0156131	0.0449484	-0.0137222	1.04315	0.107767	1	in_15
SERINC3	0.0478777	0.0974658	-0.00171031	1.89236	0.10785	1	in_15
ZC4H2	-0.0720938	0.0113479	-0.155536	-1.69341	0.108259	1	in_15
DTWD1	0.0351474	0.0982922	-0.0279974	1.09095	0.108286	1	in_15
EPB41L3	-0.0546971	-0.00386837	-0.105526	-2.10913	0.108552	1	in_15
BTBD11	0.0966603	0.195245	-0.00192458	1.9217	0.109031	1	in_15
APPBP2	-0.0363359	0.0523909	-0.125063	-0.802656	0.109094	1	in_15
CASD1	0.0560522	0.102335	0.00976945	2.37368	0.109138	1	in_15
PIAS2	-0.0652364	0.00286539	-0.133338	-1.8775	0.109242	1	in_15
ADIPOR2	0.012501	0.0431087	-0.0181067	0.800501	0.109364	1	in_15
FBXO28	0.0168929	0.0472698	-0.013484	1.08995	0.110122	1	in_15
NUP88	0.01805	0.0467206	-0.0106206	1.23392	0.110472	1	in_15
POLA1	-0.0500121	0.0545534	-0.154577	-0.937421	0.110674	1	in_15
MAGED1	-0.061849	-0.00700993	-0.116688	-2.2105	0.110905	1	in_15
PNPLA8	0.00971499	0.0270844	-0.00765446	1.09624	0.111677	1	in_15
SIMC1	-0.0653233	0.0261004	-0.156747	-1.40042	0.111714	1	in_15
USP31	-0.0884491	-0.00204542	-0.174853	-2.00636	0.111825	1	in_15
NECAB2	0.0149209	0.0428393	-0.0129975	1.04749	0.112047	1	in_15
TNNI3K	-0.0831684	0.00857871	-0.174915	-1.7767	0.112066	1	in_15
EPHA3	-0.0636054	0.11873	-0.245941	-0.683709	0.1121	1	in_15
GUCY1B1	-0.105108	0.00110066	-0.211317	-1.93965	0.112367	1	in_15
CHRM2	-0.070849	0.11387	-0.255568	-0.751745	0.112963	1	in_15
LMBRD2	-0.00739554	0.0570524	-0.0718435	-0.22491	0.113025	1	in_15
PWWP3A	0.0414529	0.0898071	-0.00690126	1.68023	0.113085	1	in_15
ST8SIA1	-0.00948062	0.0342761	-0.0532373	-0.424659	0.113213	1	in_15
GLYATL2	-0.0127348	0.0605635	-0.0860331	-0.340523	0.113234	1	in_15
NSUN6	-0.0496619	0.0554199	-0.154744	-0.926284	0.113576	1	in_15
FBXL2	-0.0484878	0.00947322	-0.106449	-1.63962	0.113691	1	in_15
FIP1L1	-0.0595571	0.0288003	-0.147915	-1.32111	0.113901	1	in_15
MCCC1	-0.0444107	0.0477301	-0.136552	-0.944678	0.113917	1	in_15
RAD23B	0.024788	0.0594539	-0.00987789	1.40148	0.113994	1	in_15
TAB2	0.0282565	0.0789541	-0.022441	1.0924	0.114233	1	in_15
PPP2R2B	-0.00210889	0.0721165	-0.0763343	-0.0556865	0.11429	1	in_15
GRIA1	-0.10291	0.0174324	-0.223252	-1.67605	0.11438	1	in_15
KSR2	-0.0738874	0.00569708	-0.153472	-1.81966	0.114465	1	in_15
KMT5B	-0.0889888	0.0302317	-0.208209	-1.46296	0.114483	1	in_15
NT5C3A	0.0566676	0.11009	0.00324499	2.07902	0.115254	1	in_15
SLC16A2	0.0584061	0.113367	0.00344529	2.08283	0.11557	1	in_15
NRXN1	-0.0837102	0.0394583	-0.206879	-1.33207	0.11562	1	in_15
ROCK1	-0.0546771	0.00184886	-0.111203	-1.89586	0.115637	1	in_15
C9orf72	0.0293395	0.101903	-0.0432241	0.792468	0.11574	1	in_15
PRKCE	0.0944047	0.174227	0.0145825	2.31803	0.115749	1	in_15
SRGAP2	-0.0459648	0.0529426	-0.144872	-0.910845	0.115966	1	in_15
BAZ2B	-0.067673	0.0184825	-0.153829	-1.5395	0.116165	1	in_15
ATG2B	-0.00529146	0.0474779	-0.0580608	-0.196536	0.116396	1	in_15
TRMT11	-0.0541041	0.000827123	-0.109035	-1.93045	0.116813	1	in_15
CLEC16A	-0.0364312	0.0413128	-0.114175	-0.918448	0.11684	1	in_15
ELOVL6	-0.0920496	0.0179491	-0.202048	-1.64015	0.117066	1	in_15
ZDHHC20	-0.0611167	0.00326631	-0.1255	-1.86053	0.117889	1	in_15
AIG1	-0.0966849	0.0706458	-0.264016	-1.13248	0.11793	1	in_15
EPS15	0.0197855	0.0542272	-0.0146563	1.12593	0.118264	1	in_15
UBE2N	0.0171076	0.050858	-0.0166429	0.993474	0.119217	1	in_15
PDZD8	0.0132923	0.0466352	-0.0200506	0.781349	0.11922	1	in_15
PRRC2C	-0.0927043	0.0439536	-0.229362	-1.32958	0.119402	1	in_15
PTDSS1	0.0137544	0.0721027	-0.0445938	0.462022	0.119835	1	in_15
VPS35L	-0.0309174	0.0537462	-0.115581	-0.715739	0.119901	1	in_15
KIAA0586	-0.061739	0.037778	-0.161256	-1.21593	0.119978	1	in_15
ZNF251	-0.0364711	0.045719	-0.118661	-0.869715	0.120065	1	in_15
PRKACB	-0.0845278	0.033253	-0.202309	-1.40661	0.120094	1	in_15
PBRM1	0.00745859	0.0445333	-0.0296161	0.394301	0.120218	1	in_15
ZNF814	0.00821978	0.0233945	-0.00695492	1.06167	0.120348	1	in_15
ADAM23	-0.0257375	0.0684486	-0.119924	-0.535584	0.120934	1	in_15
UBL3	-0.0737157	0.0579227	-0.205354	-1.09755	0.121097	1	in_15
TET2	-0.00124719	0.144813	-0.147307	-0.016736	0.121779	1	in_15
CBR4	0.0334828	0.0777613	-0.0107957	1.4821	0.122474	1	in_15
TMEM131	-0.0459902	0.0530558	-0.145036	-0.910074	0.122909	1	in_15
TSC22D2	-0.0119763	0.0459328	-0.0698854	-0.405345	0.123526	1	in_15
ZNF507	-0.00443479	0.0741926	-0.0830621	-0.110547	0.124046	1	in_15
CHSY1	0.0202273	0.0528602	-0.0124055	1.21488	0.124377	1	in_15
PTPN2	0.0514878	0.0981198	0.0048558	2.16406	0.124444	1	in_15
CCDC171	-0.131048	0.000108815	-0.262204	-1.95834	0.12448	1	in_15
VAPA	0.0246856	0.0864907	-0.0371194	0.782832	0.124742	1	in_15
KIF5A	0.0465703	0.108094	-0.0149532	1.4836	0.124748	1	in_15
ST3GAL3	-0.0785793	0.000914598	-0.158073	-1.93741	0.124955	1	in_15
ATP11B	0.0288935	0.0687985	-0.0110115	1.41913	0.125166	1	in_15
TSG101	0.0178531	0.070179	-0.0344728	0.668722	0.125184	1	in_15
SPIRE1	0.0886633	0.201055	-0.0237282	1.54617	0.125287	1	in_15
FXYD6	0.0992388	0.212915	-0.0144377	1.71104	0.125358	1	in_15
LGR4	-0.0295236	0.0485831	-0.10763	-0.740848	0.125376	1	in_15
CEP170	0.00927362	0.0281104	-0.00956315	0.964919	0.1259	1	in_15
ARHGAP42	0.0354019	0.130401	-0.0595975	0.730387	0.126073	1	in_15
STAMBPL1	0.00714547	0.0467979	-0.032507	0.353191	0.126245	1	in_15
UBE2R2	-0.0219987	0.0445416	-0.088539	-0.647978	0.126333	1	in_15
STAU2	0.0461261	0.112296	-0.0200442	1.36626	0.12655	1	in_15
PCLO	-0.176326	0.00471038	-0.357363	-1.90897	0.126655	1	in_15
COP1	0.0184036	0.056361	-0.0195538	0.950287	0.127011	1	in_15
LHFPL4	-0.00698386	0.0485451	-0.0625128	-0.246504	0.127514	1	in_15
DYNC1I2	0.0443716	0.0864809	0.00226225	2.06526	0.12753	1	in_15
WWOX	-0.145583	0.296508	-0.587673	-0.645427	0.127531	1	in_15
SLC22A17	0.0718751	0.317429	-0.173679	0.573693	0.127596	1	in_15
STMN2	-0.0119591	0.124932	-0.14885	-0.171228	0.127864	1	in_15
CREBZF	0.0336223	0.0805869	-0.0133423	1.40315	0.128209	1	in_15
DDX50	0.0401921	0.0825618	-0.00217748	1.85924	0.128424	1	in_15
PRR14L	-0.0586484	0.0324022	-0.149699	-1.26247	0.12861	1	in_15
DIS3L2	-0.0118514	0.036642	-0.0603447	-0.478999	0.128656	1	in_15
ATAD1	0.0100155	0.0567428	-0.0367118	0.420097	0.12929	1	in_15
CCDC92	-0.0689155	0.00530766	-0.143139	-1.81981	0.129408	1	in_15
CDK13	0.030069	0.115015	-0.0548766	0.693787	0.129606	1	in_15
MAPK9	0.0362918	0.0839036	-0.01132	1.49397	0.129866	1	in_15
JPH4	-0.0569323	0.0990519	-0.212916	-0.715362	0.129997	1	in_15
B3GLCT	0.091516	0.225704	-0.042672	1.33669	0.130206	1	in_15
LIMCH1	0.0169658	0.0933026	-0.059371	0.435602	0.13081	1	in_15
PHTF1	0.0525401	0.107955	-0.00287486	1.85828	0.130951	1	in_15
ITPR1	0.0476349	0.100637	-0.00536767	1.76147	0.131125	1	in_15
JPH3	0.0104745	0.041087	-0.0201379	0.670631	0.131634	1	in_15
NRG2	0.0649532	0.192491	-0.0625842	0.998185	0.131635	1	in_15
SYBU	-0.0629471	0.108992	-0.234887	-0.717544	0.132458	1	in_15
SPATA5	-0.0638539	0.0304101	-0.158118	-1.32767	0.132788	1	in_15
SNAPC3	0.0195646	0.0500633	-0.010934	1.2573	0.132789	1	in_15
PNISR	-0.0973472	0.111954	-0.306649	-0.911589	0.132844	1	in_15
LNX1	0.0214683	0.0560258	-0.0130892	1.2176	0.133146	1	in_15
TVP23C	-0.0533071	0.000667813	-0.107282	-1.93571	0.133491	1	in_15
EVA1C	-0.000274861	0.00383245	-0.00438217	-0.131161	0.133979	1	in_15
ZFP14	-0.0479514	0.0744423	-0.170345	-0.767875	0.134085	1	in_15
GALNT18	0.0432005	0.103545	-0.0171438	1.40314	0.134109	1	in_15
CPSF6	0.0120957	0.0438116	-0.0196202	0.747482	0.134165	1	in_15
UQCC1	-0.0603028	0.0367013	-0.157307	-1.21842	0.13447	1	in_15
NMD3	-0.0706975	0.0803455	-0.22174	-0.917385	0.134474	1	in_15
DLGAP1	-0.126031	0.00198513	-0.254047	-1.92957	0.134687	1	in_15
MRPL42	0.0143918	0.0443913	-0.0156078	0.94026	0.134977	1	in_15
ENTPD4	0.0310964	0.0724732	-0.0102804	1.47299	0.135119	1	in_15
GGNBP2	0.00250013	0.0123109	-0.00731061	0.499469	0.135192	1	in_15
NFIA	-0.0650237	0.0179999	-0.148047	-1.53504	0.135362	1	in_15
DHX57	-0.016378	0.0303118	-0.0630677	-0.687522	0.135969	1	in_15
MBD5	-0.0562364	0.0303482	-0.142821	-1.27299	0.135989	1	in_15
NLK	-0.0972581	0.00381451	-0.198331	-1.88599	0.136067	1	in_15
ERCC6L2	-0.0949389	0.0677492	-0.257627	-1.14376	0.136185	1	in_15
TRAPPC10	0.0068407	0.019229	-0.00554762	1.08227	0.136616	1	in_15
HELZ	0.0325461	0.0755051	-0.0104129	1.48489	0.1369	1	in_15
AASDH	0.0313155	0.0981215	-0.0354906	0.918737	0.137084	1	in_15
NPTN	0.115619	0.31962	-0.0883833	1.11081	0.137273	1	in_15
MCF2L2	-0.0580493	0.0624946	-0.178593	-0.943843	0.137728	1	in_15
ACADSB	-0.016295	0.0305342	-0.0631242	-0.682003	0.137759	1	in_15
SETD3	-0.055982	0.010895	-0.122859	-1.64066	0.137867	1	in_15
DIPK1A	-0.0497296	0.025265	-0.124724	-1.29967	0.138023	1	in_15
DCUN1D1	0.0214569	0.061839	-0.0189251	1.04142	0.138065	1	in_15
PPP1R12B	-0.00724967	0.0830712	-0.0975705	-0.157318	0.138169	1	in_15
MRPS6	0.0424986	0.0959091	-0.0109119	1.55954	0.138174	1	in_15
LARGE1	0.0664726	0.198838	-0.0658926	0.984276	0.138252	1	in_15
ATG7	-0.0415785	0.00885448	-0.0920115	-1.61585	0.138889	1	in_15
EPB41L1	-0.059017	0.00427774	-0.122312	-1.8275	0.138907	1	in_15
RFLNA	-0.0338505	0.0886832	-0.156384	-0.541449	0.139082	1	in_15
ZNF106	0.03723	0.0786324	-0.00417239	1.76245	0.139242	1	in_15
GLCCI1	-0.0833121	0.00917778	-0.175802	-1.76548	0.139438	1	in_15
QSER1	-0.00211147	0.0503819	-0.0546048	-0.0788367	0.139446	1	in_15
GALNT7	0.0185184	0.0750628	-0.038026	0.641892	0.139865	1	in_15
EPHB2	-0.0754032	0.0494878	-0.200294	-1.18333	0.139875	1	in_15
CDK14	-0.0323094	0.0637278	-0.128347	-0.659383	0.140896	1	in_15
TSEN15	-0.0348854	0.0411283	-0.110899	-0.899497	0.14092	1	in_15
THRAP3	-0.0180304	0.0290205	-0.0650813	-0.751079	0.140989	1	in_15
FRY	-0.00334081	0.0446266	-0.0513082	-0.136507	0.141623	1	in_15
RNF180	-0.0606928	0.0241639	-0.14555	-1.40184	0.141908	1	in_15
SERINC1	0.217488	0.436286	-0.00130931	1.94824	0.141979	1	in_15
TAGLN3	-0.084398	0.0201347	-0.188931	-1.58244	0.142277	1	in_15
PDS5B	0.103159	0.205427	0.000890871	1.97704	0.142695	1	in_15
SLC22A15	-0.0630011	0.0520871	-0.178089	-1.07292	0.143171	1	in_15
PEG3	-0.0776161	0.0208473	-0.17608	-1.54499	0.143227	1	in_15
PPP2R5E	0.030555	0.0859694	-0.0248594	1.08071	0.143602	1	in_15
NEK1	0.0203128	0.138436	-0.0978102	0.337042	0.143821	1	in_15
CRIM1	-0.0831513	0.0397899	-0.206093	-1.32562	0.144454	1	in_15
PKD2	-0.0685154	0.011961	-0.148992	-1.66866	0.144556	1	in_15
PMS1	0.0348004	0.0923351	-0.0227342	1.1855	0.144946	1	in_15
FRAS1	-0.169576	0.114151	-0.453303	-1.17142	0.144975	1	in_15
ANAPC10	-0.0455899	0.013833	-0.105013	-1.50371	0.145029	1	in_15
ODF2L	-0.0371779	0.118584	-0.19294	-0.467811	0.145561	1	in_15
FBXL7	-0.106931	0.212165	-0.426027	-0.656794	0.145632	1	in_15
FGF14	-0.111876	1.01811e-07	-0.223753	-1.95996	0.145646	1	in_15
KIF21A	0.0549007	0.147665	-0.0378638	1.15996	0.145746	1	in_15
SCAMP1	0.118607	0.229788	0.00742625	2.09088	0.146403	1	in_15
GAN	-0.0634266	0.00741151	-0.134265	-1.7549	0.146444	1	in_15
PRUNE2	-0.000940114	0.0705882	-0.0724685	-0.0257603	0.147702	1	in_15
PAFAH1B1	0.0803751	0.16913	-0.00838009	1.77491	0.147897	1	in_15
CLVS2	-0.0704216	0.0134085	-0.154252	-1.64647	0.147923	1	in_15
RPS6KB1	-0.0701856	0.0193044	-0.159676	-1.53717	0.147952	1	in_15
STAG2	0.0501175	0.116177	-0.0159419	1.48697	0.147976	1	in_15
NUP160	-0.0403413	0.0229431	-0.103626	-1.2494	0.148221	1	in_15
LRPPRC	0.00456867	0.0136474	-0.00451008	0.986306	0.148275	1	in_15
PARP11	-0.0553484	0.0685653	-0.179262	-0.875456	0.148447	1	in_15
PSAP	0.091541	0.239135	-0.0560529	1.21561	0.148549	1	in_15
DSCAM	-0.091509	0.0861199	-0.269138	-1.00971	0.149035	1	in_15
TSPYL1	0.0175254	0.0780295	-0.0429788	0.567715	0.149076	1	in_15
SLTM	-0.0495591	0.0464717	-0.14559	-1.01149	0.149259	1	in_15
RASA2	-0.046544	0.0170583	-0.110146	-1.4343	0.149599	1	in_15
DYNC1I1	0.0339073	0.134106	-0.0662912	0.663254	0.150319	1	in_15
SRBD1	-0.0557854	0.0882291	-0.1998	-0.759211	0.150566	1	in_15
SLC38A6	-0.00451303	0.0121266	-0.0211526	-0.531586	0.151014	1	in_15
TFCP2	-0.0428512	0.0536289	-0.139331	-0.870509	0.151288	1	in_15
SRGAP2C	0.0209913	0.0527055	-0.0107229	1.29728	0.151363	1	in_15
TCF25	0.0687396	0.155574	-0.0180952	1.55153	0.151521	1	in_15
ZNF608	0.0250425	0.079129	-0.029044	0.90748	0.151588	1	in_15
ADARB2	-0.306073	2.14588	-2.75803	-0.244659	0.151636	1	in_15
UBE3D	0.025841	0.205418	-0.153736	0.282038	0.151825	1	in_15
MICAL2	0.00185947	0.0278127	-0.0240938	0.140425	0.152496	1	in_15
DDX10	-0.0106062	0.0444005	-0.0656129	-0.377913	0.152502	1	in_15
TMX3	0.0365319	0.0754717	-0.00240794	1.83876	0.152683	1	in_15
NRXN2	0.00525644	0.0632367	-0.0527238	0.177689	0.153119	1	in_15
PTK2	-0.0442696	0.0013206	-0.0898598	-1.90319	0.153415	1	in_15
HLF	0.0501983	0.104207	-0.00381051	1.82168	0.153914	1	in_15
PKD1L1	-0.0760264	0.0254097	-0.177462	-1.46899	0.154268	1	in_15
NSMCE2	-0.0543589	0.0407866	-0.149504	-1.11977	0.154351	1	in_15
VPS13A	-0.0526421	0.0284608	-0.133745	-1.27217	0.154637	1	in_15
PABPN1	-0.012193	0.0283016	-0.0526876	-0.590148	0.154735	1	in_15
LRRC3B	-0.07046	0.267843	-0.408763	-0.408211	0.155183	1	in_15
MARCHF8	0.00929774	0.0350878	-0.0164923	0.706599	0.155249	1	in_15
TRIM44	0.0532511	0.116207	-0.00970452	1.65784	0.155416	1	in_15
NIPAL3	0.0546263	0.132311	-0.0230586	1.3782	0.156049	1	in_15
DGKB	-0.175359	0.0967458	-0.447463	-1.26311	0.156062	1	in_15
PRKAA2	-0.0745992	0.0204435	-0.169642	-1.53838	0.15669	1	in_15
PHACTR1	0.0113647	0.102803	-0.0800737	0.2436	0.156742	1	in_15
ANKRD44	0.00970177	0.0691234	-0.0497199	0.320003	0.156968	1	in_15
AP2A2	0.0070619	0.0692695	-0.0551457	0.222498	0.158015	1	in_15
ATF7	0.0183666	0.0517242	-0.0149911	1.07915	0.15855	1	in_15
UPF3A	0.0822516	0.168511	-0.00400816	1.86889	0.159091	1	in_15
PRMT3	-0.0321245	0.05281	-0.117059	-0.741311	0.159162	1	in_15
MBD2	0.00380063	0.0322322	-0.024631	0.262001	0.159446	1	in_15
ELAVL2	0.0523803	0.186021	-0.08126	0.768207	0.159512	1	in_15
EXT1	0.16741	0.474622	-0.139803	1.06804	0.159515	1	in_15
NTRK2	-0.0567501	0.00287545	-0.116376	-1.86544	0.159703	1	in_15
DGKH	-0.0777864	0.154995	-0.310568	-0.654944	0.160188	1	in_15
GAD1	0.0588325	0.153363	-0.0356983	1.21981	0.16034	1	in_15
KCMF1	0.0180074	0.0536303	-0.0176155	0.990764	0.16138	1	in_15
LRRFIP1	-0.0519843	0.00615208	-0.110121	-1.75256	0.161647	1	in_15
PLPP1	0.0522557	0.119631	-0.0151196	1.52013	0.161829	1	in_15
PTPRR	-0.0589869	0.00290075	-0.120875	-1.8681	0.161968	1	in_15
SEC24B	0.0109962	0.0295288	-0.00753636	1.16294	0.162668	1	in_15
SLC9B2	0.0374478	0.0768506	-0.00195505	1.86272	0.162729	1	in_15
SRSF5	0.0903793	0.196908	-0.0161492	1.66284	0.16284	1	in_15
NFAT5	0.0748232	0.169609	-0.0199624	1.54718	0.162867	1	in_15
SYNE1	-0.123761	0.232538	-0.48006	-0.680797	0.162883	1	in_15
GRIN2A	-0.153092	0.258139	-0.564324	-0.72965	0.162935	1	in_15
CIBAR1	0.0161712	0.0447857	-0.0124432	1.10766	0.163215	1	in_15
MAP4	0.0308562	0.0808841	-0.0191717	1.20887	0.163237	1	in_15
DLGAP2	-0.0691057	0.0312391	-0.16945	-1.34979	0.163331	1	in_15
KLHL23	0.0272105	0.063613	-0.00919189	1.46506	0.163752	1	in_15
CBLB	-0.0804123	0.0135645	-0.174389	-1.67706	0.16406	1	in_15
PABPC1	-0.0444049	0.00719544	-0.0960052	-1.68666	0.164209	1	in_15
SLC38A1	-0.0719914	0.00774309	-0.151726	-1.76963	0.164353	1	in_15
MYCBP2	-0.071088	0.0050313	-0.147207	-1.83042	0.164384	1	in_15
STAM2	-0.025128	0.0315985	-0.0818544	-0.868201	0.164531	1	in_15
MAGI1	-0.0452888	0.00449586	-0.0950736	-1.78297	0.164533	1	in_15
MFSD14A	0.0198955	0.0520991	-0.0123081	1.21087	0.164734	1	in_15
UBE2D3	0.127301	0.280564	-0.0259623	1.62795	0.164828	1	in_15
CSAD	0.0230508	0.0638828	-0.0177811	1.10646	0.165212	1	in_15
UBA5	-0.015066	0.0856175	-0.11575	-0.293284	0.165297	1	in_15
SMARCA5	0.0084715	0.0312401	-0.0142971	0.729243	0.165707	1	in_15
ATR	0.0126356	0.0441273	-0.0188561	0.786408	0.166281	1	in_15
TBC1D9	0.00935746	0.0332289	-0.0145139	0.768295	0.166765	1	in_15
GOLGA4	-0.0686192	0.0124014	-0.14964	-1.65996	0.167046	1	in_15
GOLGB1	-0.0837377	0.0268538	-0.194329	-1.48405	0.167075	1	in_15
KCNQ3	0.0313362	0.172442	-0.10977	0.435259	0.167138	1	in_15
UBR2	-0.009315	0.100348	-0.118978	-0.166484	0.167578	1	in_15
TULP4	0.0100166	0.0284058	-0.00837265	1.06759	0.167643	1	in_15
ASB3	0.0683367	0.161377	-0.0247031	1.43957	0.167653	1	in_15
CADM2	-0.119695	-0.00436888	-0.23502	-2.03421	0.16812	1	in_15
RAB6A	0.056191	0.1058	0.00658225	2.22002	0.168612	1	in_15
DYNC2LI1	0.0127445	0.0442196	-0.0187307	0.7936	0.168746	1	in_15
CYLD	-0.039532	0.0149457	-0.0940097	-1.42226	0.168823	1	in_15
PSMA1	0.0137588	0.0443771	-0.0168596	0.880735	0.169227	1	in_15
DPY19L2	0.0112826	0.0643276	-0.0417624	0.416881	0.169404	1	in_15
GLYR1	-0.00603499	0.0331298	-0.0451998	-0.302015	0.169986	1	in_15
COL21A1	0.115071	0.311229	-0.0810876	1.14976	0.170059	1	in_15
CATSPER2	-0.0396589	0.0660687	-0.145386	-0.73519	0.170365	1	in_15
UBAC2	-0.0222744	0.0331434	-0.0776923	-0.787781	0.171234	1	in_15
FARS2	-0.043769	0.0192399	-0.106778	-1.36149	0.171271	1	in_15
STX7	-0.0750212	0.00850873	-0.158551	-1.76031	0.171592	1	in_15
FAM13A	0.00796485	0.0225053	-0.0065756	1.07361	0.172326	1	in_15
LDLRAD4	-0.0409423	0.118866	-0.200751	-0.502135	0.172398	1	in_15
BCLAF3	-0.0179592	0.0308242	-0.0667427	-0.721545	0.172929	1	in_15
GRIN2B	0.0246033	0.124067	-0.0748605	0.484815	0.173018	1	in_15
NRIP3	0.0506266	0.16612	-0.0648663	0.859155	0.173191	1	in_15
SVEP1	-0.0232385	0.0749804	-0.121457	-0.463726	0.173332	1	in_15
ESF1	0.0455557	0.0987098	-0.00759847	1.67978	0.173347	1	in_15
MBTPS1	0.0353011	0.0796304	-0.0090282	1.56079	0.173354	1	in_15
DPYSL5	-0.0421039	0.0333131	-0.117521	-1.09421	0.173365	1	in_15
PRKD1	-0.115801	0.042482	-0.274083	-1.43392	0.173402	1	in_15
RO60	0.00388134	0.0112433	-0.00348062	1.03332	0.173402	1	in_15
FAM228B	-0.0232516	0.0692168	-0.11572	-0.492842	0.173407	1	in_15
SUSD1	0.0114147	0.0364582	-0.0136287	0.893347	0.173644	1	in_15
MACROD2	0.000101345	0.00107751	-0.000874816	0.203484	0.173754	1	in_15
BACH2	-0.000763833	0.102673	-0.1042	-0.0144735	0.174212	1	in_15
SLC20A2	-0.0659936	0.0182085	-0.150196	-1.53613	0.17482	1	in_15
GRIK1	0.13615	0.337992	-0.0656922	1.32207	0.175509	1	in_15
ERBIN	0.0597853	0.1299	-0.010329	1.67123	0.175823	1	in_15
AFF4	-0.0549331	0.0497148	-0.159581	-1.02885	0.175835	1	in_15
SPIN1	0.0419035	0.241545	-0.157738	0.411384	0.175948	1	in_15
XKR4	-0.0249393	0.0605799	-0.110459	-0.571569	0.176543	1	in_15
LNPK	0.00667558	0.0187955	-0.00544432	1.07954	0.176903	1	in_15
FXR1	0.0388656	0.0827178	-0.00498653	1.73709	0.177053	1	in_15
CD200	0.0165252	0.0431186	-0.0100683	1.21792	0.177083	1	in_15
IL1RAPL2	-0.00154606	0.21274	-0.215832	-0.014141	0.177099	1	in_15
UBE2W	0.0353796	0.0775984	-0.00683915	1.64246	0.178099	1	in_15
B4GALT5	0.0429596	0.100324	-0.0144048	1.4678	0.178194	1	in_15
CCDC66	0.0323651	0.0747587	-0.0100284	1.49632	0.179469	1	in_15
ROCK2	0.0675732	0.144535	-0.00938843	1.72087	0.179777	1	in_15
EEF1A1	0.116053	0.319589	-0.0874822	1.11755	0.180544	1	in_15
GRIP1	-0.175142	0.00272993	-0.353014	-1.92988	0.1806	1	in_15
FAR1	0.0185689	0.060866	-0.0237281	0.86045	0.180605	1	in_15
KIAA1217	-0.0311013	0.105833	-0.168035	-0.445159	0.180674	1	in_15
STARD13	0.0605269	0.134376	-0.0133225	1.60639	0.181183	1	in_15
CDON	-0.0483333	0.0797582	-0.176425	-0.739561	0.181503	1	in_15
PAM	0.0599319	0.133223	-0.013359	1.60271	0.18161	1	in_15
CMIP	-0.0672219	0.0092533	-0.143697	-1.72281	0.181909	1	in_15
XRRA1	0.0108641	0.0463226	-0.0245945	0.600509	0.181997	1	in_15
ZNF780B	-0.0765506	0.0156619	-0.168763	-1.62707	0.182376	1	in_15
MAN1A2	-0.10331	0.052888	-0.259508	-1.29633	0.182435	1	in_15
NBAS	-0.0854597	0.0226152	-0.193535	-1.54983	0.184675	1	in_15
MBTD1	-0.0379893	0.0751006	-0.151079	-0.658393	0.185166	1	in_15
EHBP1	-0.051531	0.088024	-0.191086	-0.723721	0.185345	1	in_15
HNRNPDL	0.129615	0.285612	-0.0263814	1.6285	0.186074	1	in_15
CDH9	0.151396	0.411401	-0.108609	1.14125	0.186132	1	in_15
ZC3H8	0.0360987	0.0806064	-0.00840909	1.58966	0.18632	1	in_15
TLK1	-0.0432962	0.0154093	-0.102002	-1.4455	0.186364	1	in_15
RAB8B	-0.0242717	0.0896452	-0.138189	-0.4176	0.18671	1	in_15
CHD3	-0.0734482	0.00560715	-0.152503	-1.82095	0.187138	1	in_15
ATM	-0.0698377	0.0657146	-0.20539	-1.00979	0.187327	1	in_15
NEBL	-0.080049	0.0254379	-0.185536	-1.48732	0.188307	1	in_15
RAVER2	-0.0456941	0.00823808	-0.0996263	-1.66058	0.18848	1	in_15
ZNF821	0.00900108	0.0247876	-0.00678541	1.11752	0.188564	1	in_15
SPEN	-0.0432107	0.0102254	-0.0966469	-1.58491	0.188633	1	in_15
NF1	-0.0681084	0.0161335	-0.15235	-1.5846	0.18872	1	in_15
TMCC1	0.0407078	0.0868402	-0.00542467	1.72949	0.188976	1	in_15
ZNF277	-0.0485315	0.0223955	-0.119458	-1.3411	0.189013	1	in_15
ZC2HC1A	0.0118908	0.033311	-0.00952939	1.08802	0.189845	1	in_15
RAB3IP	-0.0465632	0.0237499	-0.116876	-1.29794	0.190429	1	in_15
KDM6A	0.0618205	0.141501	-0.0178603	1.52064	0.191543	1	in_15
TMEM132B	0.000242198	0.0982078	-0.0977234	0.00484557	0.192109	1	in_15
CNTRL	0.00434553	0.0695887	-0.0608977	0.130544	0.192287	1	in_15
FNIP1	0.0105532	0.0324368	-0.0113303	0.945184	0.192363	1	in_15
SNX10	0.016135	0.0452092	-0.0129392	1.0877	0.192985	1	in_15
OTUD4	0.0189961	0.0497629	-0.0117707	1.21012	0.193107	1	in_15
PPIP5K1	0.0209391	0.0531405	-0.0112623	1.27447	0.193228	1	in_15
PDE1C	0.203422	0.446187	-0.0393433	1.64233	0.193613	1	in_15
CNTN4	-0.0575002	0.0814338	-0.196434	-0.811165	0.194252	1	in_15
EIF4E	0.0425463	0.103937	-0.0188442	1.35834	0.19427	1	in_15
CCSER2	-0.0198498	0.0395719	-0.0792714	-0.654725	0.194805	1	in_15
GALNT13	-0.102162	0.0156289	-0.219953	-1.69991	0.195943	1	in_15
DENND4C	0.0470342	0.09626	-0.00219171	1.8727	0.196051	1	in_15
TENT4B	0.00920764	0.061998	-0.0435827	0.341855	0.196273	1	in_15
TRA2A	-0.0829552	0.014577	-0.180487	-1.66703	0.197023	1	in_15
GOPC	0.0176254	0.0439052	-0.00865449	1.31451	0.19737	1	in_15
TPD52	0.0149518	0.0391692	-0.00926562	1.21008	0.19886	1	in_15
KIDINS220	0.0716185	0.188555	-0.0453181	1.20039	0.198869	1	in_15
NAA50	0.00611774	0.0643455	-0.05211	0.205925	0.199088	1	in_15
PLEKHA6	0.00785061	0.0608513	-0.04515	0.290316	0.199548	1	in_15
DSE	-0.0658901	0.00295926	-0.134739	-1.87572	0.199922	1	in_15
CDC40	0.0276781	0.0661017	-0.0107456	1.41184	0.200016	1	in_15
SFMBT2	-0.00695221	0.0867199	-0.100624	-0.145466	0.201948	1	in_15
ZNF618	-0.0652104	0.0391087	-0.16953	-1.22518	0.202246	1	in_15
WDR70	0.0151014	0.113603	-0.0834001	0.300486	0.20253	1	in_15
ERI3	-0.012684	0.100005	-0.125373	-0.220609	0.202878	1	in_15
SRCIN1	-0.00970581	0.0393209	-0.0587325	-0.388014	0.2029	1	in_15
SLC35A1	0.0318789	0.0947301	-0.0309722	0.994119	0.203691	1	in_15
XPO1	-0.0526637	0.0237001	-0.129028	-1.35167	0.203965	1	in_15
FRMPD3	0.00717226	0.0414394	-0.0270949	0.410228	0.204552	1	in_15
CDC14B	-0.0859979	0.0164294	-0.188425	-1.64559	0.204682	1	in_15
CYB5R4	0.00735555	0.0419491	-0.027238	0.416743	0.205231	1	in_15
TUSC3	-0.0297756	0.0363244	-0.0958755	-0.882891	0.205307	1	in_15
CDH18	-0.224823	0.189244	-0.638889	-1.06419	0.20531	1	in_15
SLC12A6	0.0151196	0.0406029	-0.0103637	1.16287	0.205467	1	in_15
IREB2	0.00914451	0.028119	-0.00982994	0.944581	0.205993	1	in_15
TNIK	0.100964	0.216626	-0.0146968	1.71092	0.206167	1	in_15
DKK3	0.0568741	0.130172	-0.0164239	1.5208	0.206302	1	in_15
MYT1L	-0.121235	0.00923792	-0.251709	-1.82119	0.206891	1	in_15
MTMR6	0.0313672	0.095246	-0.0325117	0.962424	0.206927	1	in_15
SCOC	0.0192149	0.0646171	-0.0261873	0.829486	0.206983	1	in_15
PIGL	-0.0962216	0.124671	-0.317115	-0.853766	0.207022	1	in_15
NDUFA10	0.02876	0.0677454	-0.0102255	1.44589	0.207033	1	in_15
NEGR1	-0.130449	0.0161506	-0.277049	-1.74404	0.207309	1	in_15
NPRL3	0.0398336	0.0957027	-0.0160355	1.39742	0.207447	1	in_15
SLC25A12	-0.000946326	0.056627	-0.0585196	-0.0322157	0.207729	1	in_15
SLC25A27	0.0132511	0.0391528	-0.0126506	1.0027	0.20791	1	in_15
SMC3	0.00937244	0.0282396	-0.00949475	0.97363	0.208018	1	in_15
SMCHD1	-0.0387036	0.0544642	-0.131871	-0.814204	0.208162	1	in_15
RSRC1	-0.0204306	0.0417665	-0.0826278	-0.643812	0.208375	1	in_15
ARHGAP5	0.0451591	0.102991	-0.0126723	1.53049	0.208463	1	in_15
RBBP4	0.0211984	0.0900655	-0.0476687	0.603309	0.208529	1	in_15
WDSUB1	0.0133994	0.0349847	-0.00818595	1.21667	0.208711	1	in_15
CWF19L2	-0.0334353	0.0435253	-0.110396	-0.8515	0.208726	1	in_15
ALG13	-0.0565676	0.00566424	-0.118799	-1.78157	0.209112	1	in_15
CHCHD6	0.040298	0.0974035	-0.0168075	1.3831	0.209159	1	in_15
PTPRA	0.0719448	0.152042	-0.00815267	1.76047	0.209184	1	in_15
ERBB4	1.56345	22.4687	-19.3418	0.146581	0.209339	1	in_15
SOX5	-0.102668	0.0176169	-0.222952	-1.67291	0.210038	1	in_15
RNF11	0.0224717	0.073275	-0.0283317	0.866944	0.210742	1	in_15
MAPT	-0.0327105	0.0728841	-0.138305	-0.607146	0.210818	1	in_15
NCOA2	0.0681584	0.140131	-0.00381378	1.85611	0.210976	1	in_15
SSBP2	0.0755027	0.178764	-0.0277586	1.43309	0.211205	1	in_15
HBP1	0.0280618	0.068751	-0.0126273	1.35172	0.211359	1	in_15
NUP93	-0.0307432	0.0558749	-0.117361	-0.695646	0.21154	1	in_15
ZBTB7A	-0.00515412	0.0148855	-0.0251937	-0.504096	0.211572	1	in_15
FOXK2	0.000255707	0.097207	-0.0966955	0.00516936	0.212	1	in_15
GRIK5	-0.0118568	0.056139	-0.0798526	-0.341769	0.212101	1	in_15
STIM1	-0.0115025	0.0261926	-0.0491977	-0.598075	0.212253	1	in_15
HSPA4L	-0.030369	0.072651	-0.133389	-0.577773	0.212269	1	in_15
ADAM22	0.131156	0.324419	-0.0621079	1.3301	0.212502	1	in_15
CEP97	-0.0487776	0.0609195	-0.158475	-0.871511	0.213093	1	in_15
KIZ	0.0144738	0.0671224	-0.0381748	0.53882	0.213228	1	in_15
KIF3A	0.0332737	0.105768	-0.0392205	0.899592	0.213276	1	in_15
BSDC1	-0.0299488	0.0394031	-0.0993006	-0.846387	0.213593	1	in_15
SNX7	-0.017842	0.0357761	-0.07146	-0.652199	0.213772	1	in_15
ELOVL5	0.0394288	0.09661	-0.0177524	1.35148	0.214011	1	in_15
ETFDH	0.0221869	0.056248	-0.0118743	1.27669	0.214457	1	in_15
UBE4B	-0.0289395	0.0359492	-0.0938281	-0.874118	0.214532	1	in_15
CDS2	0.0311545	0.0736256	-0.0113167	1.43772	0.214835	1	in_15
EPHA6	-0.130182	0.00888456	-0.269249	-1.83475	0.214856	1	in_15
VPS13B	-0.0248406	0.0277535	-0.0774347	-0.925705	0.215411	1	in_15
RABEP1	0.0821469	0.160676	0.00361766	2.05026	0.215495	1	in_15
GPBP1	0.0933955	0.202301	-0.0155104	1.68083	0.215796	1	in_15
TOP1	-0.0384544	0.0418545	-0.118763	-0.938492	0.215952	1	in_15
SNAP25	-0.0613809	0.024242	-0.147004	-1.40505	0.216042	1	in_15
TCTEX1D2	0.0148759	0.0382192	-0.00846752	1.24901	0.216107	1	in_15
GRM8	-0.00223454	0.224151	-0.22862	-0.0193459	0.21658	1	in_15
CCDC3	-0.100593	0.0311263	-0.232312	-1.49681	0.216763	1	in_15
HYDIN	-0.0335871	0.0815363	-0.148711	-0.571817	0.217864	1	in_15
USP3	0.018289	0.0497929	-0.0132149	1.13782	0.217919	1	in_15
CAMSAP1	-0.0478183	0.023167	-0.118804	-1.3203	0.217946	1	in_15
PDE4B	-0.0892741	0.0186388	-0.197187	-1.62144	0.218263	1	in_15
UHRF1BP1L	-0.0191836	0.0311722	-0.0695394	-0.746669	0.218625	1	in_15
IPO5	-0.0201878	0.0322515	-0.0726271	-0.754536	0.218911	1	in_15
PCM1	-0.0328013	0.113411	-0.179014	-0.439698	0.218931	1	in_15
BCLAF1	-0.00548226	0.0297192	-0.0406837	-0.305244	0.21924	1	in_15
MSRA	-0.0389516	0.0541616	-0.132065	-0.819902	0.219906	1	in_15
HSP90AB1	0.0255945	0.231586	-0.180397	0.243527	0.22088	1	in_15
PEX3	-0.0620042	0.0178367	-0.141845	-1.5221	0.22101	1	in_15
NSL1	-0.0698649	0.00905623	-0.148786	-1.73506	0.221067	1	in_15
QRICH1	-0.0182622	0.0892195	-0.125744	-0.333017	0.221082	1	in_15
ACTN1	0.0254734	0.0678209	-0.016874	1.17899	0.22111	1	in_15
MYO5A	-0.0948146	0.00864029	-0.198269	-1.79627	0.221458	1	in_15
ZNF704	-0.0888641	0.0223242	-0.200052	-1.56645	0.22158	1	in_15
NME9	0.0762478	0.159184	-0.00668803	1.80191	0.222203	1	in_15
LCMT1	-0.0310367	0.019398	-0.0814714	-1.20613	0.222234	1	in_15
ZNF654	0.0525018	0.104194	0.000809465	1.99066	0.222499	1	in_15
HPCAL4	0.0279276	0.0855701	-0.0297149	0.949595	0.222604	1	in_15
DYNC1LI1	0.0143345	0.0375291	-0.00886009	1.21128	0.223145	1	in_15
SDK2	-0.166384	0.233684	-0.566451	-0.815127	0.223211	1	in_15
EPB41L5	0.0270665	0.0665241	-0.012391	1.34447	0.22336	1	in_15
ARL17B	-0.0820005	0.0143282	-0.178329	-1.66843	0.223577	1	in_15
AFG1L	-0.0578181	0.049494	-0.16513	-1.056	0.223623	1	in_15
INVS	-0.0628617	0.0371301	-0.162853	-1.23217	0.223913	1	in_15
TRAPPC9	-0.0968264	0.0248275	-0.21848	-1.55997	0.224005	1	in_15
TSPAN5	-0.0721342	0.0373683	-0.181637	-1.29112	0.224091	1	in_15
MARK2	0.00833246	0.0244277	-0.00776278	1.01467	0.224303	1	in_15
DENND5B	-0.0380788	0.0341838	-0.110341	-1.0328	0.224859	1	in_15
RAB14	0.0393641	0.0910969	-0.0123686	1.49136	0.225154	1	in_15
ANAPC5	0.0468666	0.126843	-0.0331094	1.14856	0.225309	1	in_15
DIP2C	-0.133426	0.0378293	-0.304681	-1.52702	0.225366	1	in_15
HMGCS1	0.0189866	0.0874328	-0.0494596	0.543683	0.226124	1	in_15
UBA2	0.049135	0.107445	-0.00917488	1.65157	0.226167	1	in_15
MED13	-0.0557	0.026964	-0.138364	-1.32065	0.22642	1	in_15
CHCHD3	-0.059801	0.0192468	-0.138849	-1.48275	0.226505	1	in_15
STAT5B	0.0277255	0.0646551	-0.00920408	1.47148	0.226513	1	in_15
TECPR2	-0.0581784	0.0415693	-0.157926	-1.14316	0.226719	1	in_15
GMPS	0.0387069	0.089525	-0.0121112	1.49286	0.226774	1	in_15
SCARB2	0.0122987	0.0328088	-0.00821146	1.17527	0.227381	1	in_15
POLR2J3	-0.00956222	0.0587992	-0.0779236	-0.274155	0.227738	1	in_15
ENSA	-0.0488238	0.11416	-0.211808	-0.58713	0.227837	1	in_15
UBXN2A	0.0272949	0.0897041	-0.0351144	0.857195	0.228085	1	in_15
GRIK4	0.0728613	0.167716	-0.0219937	1.50551	0.228944	1	in_15
PTPRT	-0.0187178	0.158839	-0.196275	-0.206616	0.229	1	in_15
CYRIA	0.0704388	0.167825	-0.0269475	1.41763	0.229029	1	in_15
PPM1K	0.0236268	0.0725896	-0.0253359	0.945775	0.229148	1	in_15
FNBP4	0.01572	0.044777	-0.013337	1.06035	0.229263	1	in_15
TRIM36	-0.0412923	0.0379031	-0.120488	-1.02192	0.229531	1	in_15
GPATCH8	-0.0349939	0.0333059	-0.103294	-1.0042	0.2296	1	in_15
SGMS1	-0.0268862	0.0194224	-0.0731948	-1.13793	0.22986	1	in_15
TEAD1	0.0289776	0.0715495	-0.0135942	1.3341	0.229864	1	in_15
ECE1	0.0162391	0.0554545	-0.0229763	0.81162	0.230367	1	in_15
COMMD10	-0.0272908	0.0727662	-0.127348	-0.534584	0.231389	1	in_15
TET3	0.0202525	0.0543594	-0.0138544	1.16382	0.231768	1	in_15
SCP2	-0.00937196	0.0175624	-0.0363063	-0.68198	0.23199	1	in_15
HECTD2	-0.00905615	0.0684261	-0.0865383	-0.229081	0.233731	1	in_15
UBAP2	-0.0319793	0.0185865	-0.082545	-1.23954	0.233861	1	in_15
NUFIP2	-0.0514322	0.0182727	-0.121137	-1.44617	0.234614	1	in_15
EIF5B	0.0055876	0.0162902	-0.00511495	1.02326	0.235428	1	in_15
KMT2A	-0.0417329	0.0516066	-0.135072	-0.876318	0.235682	1	in_15
UBE2V1	0.0333216	0.102066	-0.0354224	0.950033	0.236119	1	in_15
CTNNA1	0.0381048	0.0969973	-0.0207876	1.26814	0.236231	1	in_15
GDAP1	-0.0958751	0.023519	-0.215269	-1.57388	0.236703	1	in_15
PIAS1	-0.0104233	0.0819335	-0.10278	-0.2212	0.237123	1	in_15
CDH4	-0.107927	0.179055	-0.394909	-0.737094	0.237123	1	in_15
ATP11A	-0.00377587	0.013835	-0.0213867	-0.420227	0.237178	1	in_15
KCNQ2	-0.0415496	0.0678045	-0.150904	-0.744698	0.237328	1	in_15
SUDS3	0.0191688	0.0498331	-0.0114956	1.2252	0.237416	1	in_15
OLFM2	0.0192906	0.067158	-0.0285768	0.789867	0.237581	1	in_15
RNF10	-0.0212288	0.0683339	-0.110791	-0.464564	0.237631	1	in_15
UBXN7	-0.0341505	0.0311872	-0.0994881	-1.02443	0.238196	1	in_15
EPS8	0.0351712	0.0964786	-0.0261362	1.1244	0.238277	1	in_15
SCFD2	-0.0386622	0.114332	-0.191656	-0.495292	0.238334	1	in_15
HM13	-0.0511344	0.0121738	-0.114442	-1.58307	0.23854	1	in_15
NFIB	-0.100884	0.0339353	-0.235702	-1.46662	0.23955	1	in_15
ANKRD13C	0.0266169	0.0713704	-0.0181367	1.16568	0.239721	1	in_15
THOC1	-0.0476369	0.0450811	-0.140355	-1.007	0.239885	1	in_15
TTC37	-0.0616025	0.017761	-0.140966	-1.52134	0.240225	1	in_15
TAPT1	-0.00422786	0.0191199	-0.0275756	-0.354914	0.240455	1	in_15
RC3H2	-0.0060449	0.0607982	-0.072888	-0.177248	0.240786	1	in_15
COPS2	0.0175902	0.0527523	-0.0175718	0.980495	0.240838	1	in_15
SNCAIP	0.00861749	0.0693974	-0.0521624	0.277887	0.241773	1	in_15
GAS7	0.0909623	0.248872	-0.0669473	1.12902	0.241899	1	in_15
SLC38A2	0.0224684	0.0838833	-0.0389464	0.717047	0.241902	1	in_15
PPIL4	0.0141082	0.0375826	-0.00936619	1.17795	0.24274	1	in_15
USP11	0.0576033	0.13315	-0.0179438	1.49444	0.242749	1	in_15
FBXW8	-0.0684681	0.0817259	-0.218662	-0.893478	0.243126	1	in_15
NPAT	-0.0220935	0.0433677	-0.0875546	-0.661498	0.243236	1	in_15
ZNF235	0.0130708	0.0416808	-0.0155392	0.895433	0.243406	1	in_15
COG5	0.0457002	0.0966898	-0.00528932	1.75665	0.2437	1	in_15
PGM2L1	0.0770774	0.184477	-0.030322	1.40661	0.243737	1	in_15
AJAP1	-0.0547744	0.0213918	-0.130941	-1.40949	0.243763	1	in_15
RAB6B	0.0195288	0.0729861	-0.0339285	0.716006	0.244608	1	in_15
CSMD3	-0.116793	0.0971631	-0.330748	-1.06989	0.245055	1	in_15
UBP1	-0.0250724	0.0615603	-0.111705	-0.567233	0.245072	1	in_15
PRKRIP1	-0.0398548	0.0447456	-0.124455	-0.923328	0.245485	1	in_15
JAK2	-0.0457293	0.0109743	-0.102433	-1.58064	0.245641	1	in_15
MADD	0.00439729	0.016043	-0.00724847	0.740057	0.246248	1	in_15
SGCZ	0.197726	0.42507	-0.0296185	1.70462	0.246562	1	in_15
RPS6KA6	-0.0501724	0.0418948	-0.14224	-1.06809	0.246644	1	in_15
CABP1	0.015904	0.0597322	-0.0279241	0.711216	0.246747	1	in_15
RAPGEF4	-0.0421275	0.0256082	-0.109863	-1.21898	0.246991	1	in_15
PPP1R21	0.00566477	0.0179914	-0.00666185	0.900712	0.24707	1	in_15
PPFIA1	-0.0347176	0.0470436	-0.116479	-0.832244	0.247139	1	in_15
ELMO1	-0.0132002	0.0398029	-0.0662033	-0.488121	0.247152	1	in_15
SLC4A7	0.0373707	0.100575	-0.0258333	1.15887	0.247879	1	in_15
BMP2K	-0.00895355	0.0282025	-0.0461096	-0.472296	0.247908	1	in_15
HSP90AA1	0.0100545	0.227541	-0.207431	0.0906106	0.248299	1	in_15
XYLB	-0.0120162	0.0317826	-0.0558149	-0.537715	0.248599	1	in_15
PTPN11	0.0517202	0.109162	-0.00572184	1.76473	0.248696	1	in_15
TXLNG	0.00647684	0.0182374	-0.00528372	1.0794	0.249419	1	in_15
TLN2	-0.103436	0.0264951	-0.233368	-1.5603	0.25014	1	in_15
ABHD12	0.00039761	0.00465519	-0.00385997	0.183038	0.250414	1	in_15
SND1	-0.06476	0.0110159	-0.140536	-1.67503	0.250986	1	in_15
ANK3	-0.0457292	0.0232347	-0.114693	-1.29963	0.251035	1	in_15
TATDN3	0.00930992	0.0345841	-0.0159642	0.721967	0.251133	1	in_15
ST7L	-0.0204442	0.0681788	-0.109067	-0.452139	0.251139	1	in_15
TRAK2	-0.0169546	0.0682865	-0.102196	-0.38984	0.251176	1	in_15
SRGAP1	-0.000815779	0.163792	-0.165424	-0.00971336	0.251364	1	in_15
STX16	0.0529204	0.11353	-0.00768907	1.71132	0.251393	1	in_15
PAN3	-0.0276191	0.0452428	-0.100481	-0.742945	0.251508	1	in_15
ATP11C	-0.00660257	0.0836648	-0.0968699	-0.143361	0.251552	1	in_15
PKP4	-0.0419782	0.016138	-0.100094	-1.41571	0.251561	1	in_15
PLD5	-0.0704947	0.060109	-0.201098	-1.05791	0.251758	1	in_15
CNTN3	-0.0736378	0.0397462	-0.187022	-1.27291	0.251764	1	in_15
ANKDD1A	0.00602328	0.0226896	-0.0106431	0.708338	0.25217	1	in_15
NBEAL1	-0.0134816	0.0672401	-0.0942033	-0.32734	0.25247	1	in_15
APBB2	-0.0197602	0.0571897	-0.0967101	-0.503305	0.25258	1	in_15
ETNK1	0.0523805	0.124989	-0.020228	1.41394	0.253316	1	in_15
LPGAT1	0.0165158	0.0767286	-0.043697	0.537601	0.253613	1	in_15
KIAA2026	-0.0424129	0.0290742	-0.1139	-1.16284	0.254351	1	in_15
CYFIP1	-0.0414912	0.0251627	-0.108145	-1.22005	0.254722	1	in_15
PPP3CC	-0.0353317	0.0360286	-0.106692	-0.970411	0.255059	1	in_15
SNRK	0.00474221	0.0151538	-0.0056694	0.892711	0.255951	1	in_15
SFPQ	-0.0656712	0.0183816	-0.149724	-1.53134	0.256588	1	in_15
BBS9	0.0265032	0.201753	-0.148747	0.296407	0.25665	1	in_15
TPM1	0.0136879	0.0396476	-0.0122718	1.03344	0.256888	1	in_15
RABGAP1L	0.108131	0.460784	-0.244522	0.600967	0.257127	1	in_15
KLF12	-0.0568054	0.0464169	-0.160028	-1.07861	0.257489	1	in_15
RGS7BP	-0.0753089	0.0209116	-0.171529	-1.53401	0.257722	1	in_15
GARRE1	-0.0429538	0.0314521	-0.11736	-1.13147	0.257796	1	in_15
TMEM184B	0.0184307	0.0705428	-0.0336813	0.69319	0.25794	1	in_15
FUS	0.0339004	0.0764455	-0.00864477	1.56172	0.258292	1	in_15
ME1	-0.0438589	0.0146182	-0.102336	-1.47001	0.258503	1	in_15
ICA1	-0.0363775	0.193292	-0.266047	-0.31044	0.258585	1	in_15
PPP2R2A	-0.018862	0.0307756	-0.0684996	-0.744775	0.258648	1	in_15
DCAF8	0.0116683	0.0317362	-0.00839963	1.1396	0.259134	1	in_15
RSBN1L	0.0326706	0.0836739	-0.0183327	1.25547	0.259177	1	in_15
ARFGEF1	-0.0473673	0.0158128	-0.110547	-1.46942	0.259289	1	in_15
NAALADL2	-0.0811964	0.0425509	-0.204944	-1.28602	0.259647	1	in_15
KDM4B	-0.0442965	0.0333743	-0.121967	-1.11779	0.260283	1	in_15
C1orf21	0.0380535	0.09024	-0.0141331	1.42917	0.260527	1	in_15
GPRASP1	0.023234	0.0620933	-0.0156252	1.17187	0.260683	1	in_15
RUFY3	0.0393644	0.12897	-0.0502414	0.861024	0.260813	1	in_15
UNC79	-0.0501117	0.0551423	-0.155366	-0.933144	0.261066	1	in_15
UNC13A	-0.0610526	0.0406047	-0.16271	-1.1771	0.261644	1	in_15
RBFOX1	0.0165114	0.226994	-0.193971	0.15375	0.261869	1	in_15
ZNRF2	-0.00127585	0.0179437	-0.0204954	-0.130108	0.262	1	in_15
ZMYND11	-0.0410352	0.0730234	-0.155094	-0.705142	0.262203	1	in_15
FOXJ3	0.00307857	0.0389077	-0.0327506	0.168407	0.262699	1	in_15
GRB2	0.00985796	0.0332717	-0.0135558	0.825209	0.264438	1	in_15
SGK1	-0.0510675	0.0397177	-0.141853	-1.1025	0.264468	1	in_15
PSMD11	0.0353365	0.0852243	-0.0145513	1.38828	0.264513	1	in_15
PDZD2	-0.0759189	0.0456444	-0.197482	-1.22404	0.264766	1	in_15
CLASP1	-0.0415504	0.0121257	-0.0952266	-1.5172	0.265299	1	in_15
RABGEF1	0.00977367	0.124159	-0.104612	0.167469	0.265569	1	in_15
ZCCHC7	-0.065396	0.0137991	-0.144591	-1.61846	0.266184	1	in_15
RGS7	-0.102769	0.0456018	-0.251139	-1.35757	0.266608	1	in_15
MTA3	-0.0430419	0.0178799	-0.103964	-1.38474	0.266813	1	in_15
ACER3	-0.0475685	0.0598427	-0.15498	-0.867996	0.267386	1	in_15
FUBP1	-0.00255913	0.0333953	-0.0385136	-0.139505	0.267746	1	in_15
FYN	-0.0172032	0.0358871	-0.0702936	-0.6351	0.268413	1	in_15
NR2F1	0.0374317	0.105849	-0.0309857	1.07231	0.268935	1	in_15
HEATR5A	-0.0326531	0.0617176	-0.127024	-0.678165	0.269	1	in_15
PPFIA4	-0.0111837	0.0369553	-0.0593228	-0.455342	0.269412	1	in_15
NSF	0.0532588	0.176753	-0.0702352	0.845267	0.270052	1	in_15
MGA	-0.0324497	0.0597385	-0.124638	-0.689896	0.271229	1	in_15
AFTPH	0.053874	0.142978	-0.0352297	1.18504	0.271229	1	in_15
VMP1	0.00810438	0.0235174	-0.00730861	1.03058	0.271411	1	in_15
MIGA1	0.0402564	0.0911258	-0.010613	1.55105	0.271759	1	in_15
SGCD	-0.178912	0.283682	-0.641506	-0.758031	0.272029	1	in_15
HNRNPU	0.00422948	0.0644082	-0.0559493	0.13775	0.272069	1	in_15
B3GALNT2	0.0110185	0.0321316	-0.0100947	1.02286	0.272137	1	in_15
SLC25A48	0.0831971	0.187523	-0.0211291	1.56301	0.272477	1	in_15
LARS1	0.0111979	0.0284496	-0.00605382	1.27219	0.272582	1	in_15
ABL1	0.0400721	0.0839358	-0.00379149	1.79055	0.27274	1	in_15
KDM4C	0.0223815	0.122847	-0.0780845	0.436634	0.272902	1	in_15
CTDSPL	-0.0500209	0.0401135	-0.140155	-1.0877	0.272936	1	in_15
DCC	-0.106863	0.0467893	-0.260515	-1.36313	0.27324	1	in_15
ARFGEF3	-0.078764	0.0610016	-0.21853	-1.10452	0.273327	1	in_15
LRP11	0.0181533	0.0457887	-0.00948213	1.28747	0.273459	1	in_15
FAXC	0.000356342	0.0715716	-0.0708589	0.00980712	0.273799	1	in_15
MARCHF3	-0.0388972	0.136154	-0.213948	-0.435515	0.273802	1	in_15
OPA1	-0.0366536	0.0594966	-0.132804	-0.747162	0.273924	1	in_15
PRMT2	0.0198617	0.0494509	-0.00972755	1.31562	0.27415	1	in_15
RNMT	0.0243986	0.071744	-0.0229469	1.01003	0.274228	1	in_15
ADD3	-0.122537	0.0421609	-0.287235	-1.45823	0.274303	1	in_15
CCDC148	-0.0535646	0.0473333	-0.154462	-1.0405	0.274766	1	in_15
ZBTB4	0.0209529	0.0534741	-0.0115682	1.26278	0.274868	1	in_15
SLC36A4	0.0191652	0.0481497	-0.0098192	1.29598	0.275249	1	in_15
FIG4	-0.0209149	0.0391005	-0.0809304	-0.683032	0.275598	1	in_15
GNAO1	-0.0627181	0.0588558	-0.184292	-1.01112	0.275643	1	in_15
ASAH1	0.0528011	0.130882	-0.0252793	1.32541	0.276465	1	in_15
CDKL3	-0.0392795	0.0493552	-0.127914	-0.868581	0.276549	1	in_15
IFNAR1	0.00905294	0.0269396	-0.00883372	0.991993	0.276573	1	in_15
VKORC1L1	0.0139867	0.0369138	-0.00894042	1.19568	0.277447	1	in_15
GOLGA3	-0.0112958	0.0870569	-0.109649	-0.225102	0.277647	1	in_15
ZNF451	-0.00789977	0.0565683	-0.0723678	-0.240169	0.278439	1	in_15
ATP9B	-0.0633619	0.0210884	-0.147812	-1.47053	0.278526	1	in_15
ANKFY1	0.0233897	0.0593121	-0.0125326	1.27617	0.278606	1	in_15
FAM171A1	-0.00663789	0.0256882	-0.038964	-0.402462	0.2787	1	in_15
SGPL1	0.0186104	0.0561142	-0.0188933	0.97259	0.278715	1	in_15
SMAD4	0.00551974	0.0175976	-0.00655809	0.895731	0.27903	1	in_15
HECTD1	0.0380134	0.0825552	-0.00652831	1.6727	0.279259	1	in_15
CEP95	0.0174248	0.0422004	-0.00735088	1.37845	0.279773	1	in_15
MLH3	0.00259045	0.00713545	-0.00195454	1.1171	0.280044	1	in_15
CLVS1	-0.0762612	0.0663163	-0.218839	-1.04834	0.28035	1	in_15
WBP1L	-0.00432162	0.0112086	-0.0198519	-0.545401	0.280383	1	in_15
RSRC2	0.00379157	0.0105962	-0.00301306	1.0921	0.280908	1	in_15
CLHC1	-0.0276615	0.0535141	-0.108837	-0.667879	0.281647	1	in_15
PLCXD3	-0.00715576	0.0692857	-0.0835972	-0.183474	0.28166	1	in_15
AP3B1	-0.0489383	0.036998	-0.134875	-1.11614	0.28167	1	in_15
PCNP	0.00450536	0.0125414	-0.00353071	1.09884	0.281865	1	in_15
TBC1D2B	0.00215634	0.00749606	-0.00318337	0.791496	0.281869	1	in_15
DYM	-0.0331633	0.0802631	-0.14659	-0.573049	0.281906	1	in_15
ATG10	-0.0514551	0.11944	-0.22235	-0.590129	0.282189	1	in_15
CNOT10	0.00470582	0.0345483	-0.0251366	0.309065	0.282741	1	in_15
INTS8	-0.018471	0.0879872	-0.124929	-0.340063	0.282936	1	in_15
STRN3	0.00680511	0.0226224	-0.00901219	0.843239	0.284125	1	in_15
FRMD3	-0.0145418	0.0393516	-0.0684351	-0.528848	0.284731	1	in_15
MPHOSPH9	-0.0412072	0.0527895	-0.135204	-0.859228	0.284885	1	in_15
SESN3	-0.0400764	0.101494	-0.181647	-0.554835	0.285576	1	in_15
TRIM33	-0.0502771	0.0167936	-0.117348	-1.46922	0.285702	1	in_15
PKIA	0.0342141	0.0852967	-0.0168685	1.31275	0.285715	1	in_15
SH3BP5	0.00683342	0.0242942	-0.0106274	0.767048	0.285829	1	in_15
SPOCK1	-0.117083	0.122552	-0.356718	-0.957618	0.285973	1	in_15
FCHSD2	-0.0324877	0.0179319	-0.0829073	-1.2629	0.286273	1	in_15
ATP6V1A	0.0395955	0.10988	-0.0306888	1.10417	0.286682	1	in_15
ECE2	0.00391404	0.0118103	-0.00398227	0.971513	0.2867	1	in_15
AUTS2	0.0697009	0.183688	-0.0442861	1.19848	0.286792	1	in_15
KLHL42	0.010496	0.0654564	-0.0444644	0.374302	0.286961	1	in_15
NEO1	0.0530965	0.116396	-0.0102029	1.64405	0.286971	1	in_15
MIB1	-0.0142426	0.0533712	-0.0818565	-0.41286	0.287197	1	in_15
TAMM41	-0.0255422	0.0267108	-0.0777953	-0.958067	0.287233	1	in_15
GRM1	-0.096326	0.0236571	-0.216309	-1.57352	0.287433	1	in_15
EPB41L2	0.016176	0.0415673	-0.00921528	1.24863	0.287444	1	in_15
RBM26	0.0112606	0.100798	-0.0782764	0.246495	0.287885	1	in_15
INPP4B	0.0669359	0.32044	-0.186569	0.517513	0.288032	1	in_15
SRRM3	-0.0855236	0.0668444	-0.237892	-1.10012	0.28876	1	in_15
PALM2AKAP2	-0.0480187	0.0811137	-0.177151	-0.728825	0.289202	1	in_15
NCKAP5	0.0639538	0.270233	-0.142325	0.607659	0.289622	1	in_15
C8orf34	-0.041871	0.0866204	-0.170362	-0.638686	0.289629	1	in_15
MAP9	0.0430086	0.130734	-0.0447171	0.960897	0.290689	1	in_15
NETO2	0.0507481	0.119424	-0.0179275	1.44832	0.290915	1	in_15
MGAT4A	0.0254647	0.0623697	-0.0114403	1.35239	0.291231	1	in_15
SESN1	0.0415204	0.0893432	-0.00630243	1.70167	0.291472	1	in_15
ATP13A3	0.0261585	0.0704659	-0.0181489	1.15714	0.291594	1	in_15
SLC35E3	-0.0659242	0.0525571	-0.184406	-1.09054	0.291735	1	in_15
DCX	-0.0454796	0.0446703	-0.135629	-0.98878	0.291795	1	in_15
PISD	0.0116212	0.0380831	-0.0148407	0.860752	0.292065	1	in_15
SNX3	0.0277995	0.0657106	-0.0101116	1.43721	0.292198	1	in_15
AMMECR1	0.0225033	0.111814	-0.0668071	0.493846	0.293024	1	in_15
HECW2	-0.0642385	0.0151656	-0.143643	-1.58562	0.29304	1	in_15
PSMG2	0.0489386	0.111643	-0.0137661	1.52968	0.29325	1	in_15
FIGN	0.168555	0.354076	-0.0169653	1.78073	0.293687	1	in_15
DOK6	-0.0129955	0.0990646	-0.125056	-0.227295	0.293987	1	in_15
ZC3H14	0.00787471	0.0215546	-0.00580523	1.12823	0.294489	1	in_15
PKNOX2	0.129444	0.43464	-0.175752	0.831285	0.295175	1	in_15
PHLPP1	0.0480113	0.118533	-0.0225101	1.33435	0.295571	1	in_15
TSPAN3	0.0573673	0.134823	-0.0200888	1.45163	0.295693	1	in_15
CALCOCO1	0.0439106	0.10402	-0.016199	1.43177	0.296022	1	in_15
LIMS1	-0.043332	0.0641334	-0.150797	-0.790294	0.297267	1	in_15
YWHAZ	0.0259353	0.0778613	-0.0259907	0.978936	0.297516	1	in_15
PHACTR3	0.0443261	0.103158	-0.0145063	1.4767	0.297679	1	in_15
ASPH	-0.0379047	0.0181453	-0.0939546	-1.32546	0.297963	1	in_15
ARHGAP21	-0.079916	0.041015	-0.200847	-1.29522	0.298514	1	in_15
DDX6	0.0565535	0.123029	-0.00992236	1.66741	0.299217	1	in_15
PDE4DIP	-0.0603494	0.0555301	-0.176229	-1.02074	0.299761	1	in_15
GAB2	0.0148588	0.0452698	-0.0155521	0.957642	0.300434	1	in_15
WDFY3	0.0473566	0.120403	-0.02569	1.27066	0.300717	1	in_15
CHD8	0.016175	0.0482794	-0.0159294	0.987479	0.30085	1	in_15
ATL1	0.0239115	0.055549	-0.00772597	1.48133	0.301	1	in_15
PPM1E	-0.0681913	0.0577461	-0.194129	-1.06126	0.301004	1	in_15
LUC7L2	0.0743409	0.259685	-0.111003	0.786134	0.301653	1	in_15
PIK3CB	0.0047991	0.0245471	-0.0149489	0.476305	0.301808	1	in_15
MTMR3	0.0175065	0.0444238	-0.00941077	1.27473	0.301817	1	in_15
GAK	-0.0269562	0.0422781	-0.0961905	-0.763106	0.30199	1	in_15
FARP1	0.0428166	0.0924056	-0.00677242	1.69229	0.302413	1	in_15
TMEM168	-0.00860128	0.053628	-0.0708305	-0.270905	0.302635	1	in_15
PPP2CA	0.0209188	0.0545982	-0.0127605	1.21737	0.302847	1	in_15
GLB1	-0.00260031	0.0451762	-0.0503768	-0.106674	0.302859	1	in_15
CYRIB	0.0663343	0.193522	-0.0608532	1.02221	0.303365	1	in_15
TRAPPC12	-0.0557084	0.0369521	-0.148369	-1.17835	0.304325	1	in_15
ERC1	-0.0223016	0.0450397	-0.089643	-0.649087	0.304461	1	in_15
CACNB4	-0.0472941	0.0205214	-0.115109	-1.36687	0.304747	1	in_15
MAST1	0.0277313	0.0661631	-0.0107005	1.41425	0.304782	1	in_15
SRPK1	0.00663712	0.0284507	-0.0151765	0.596349	0.304846	1	in_15
RBM6	-0.030893	0.075249	-0.137035	-0.570454	0.305047	1	in_15
RORA	-0.103544	0.0308108	-0.2379	-1.5105	0.305203	1	in_15
STRBP	-0.0428591	0.0114121	-0.0971302	-1.54782	0.305373	1	in_15
PUM2	0.0464539	0.11063	-0.0177226	1.41871	0.30564	1	in_15
SPPL3	-0.0303642	0.0193301	-0.0800584	-1.19758	0.30569	1	in_15
FAM13B	0.0407186	0.0877843	-0.00634717	1.69565	0.305745	1	in_15
AP3S1	0.0646479	0.137688	-0.00839207	1.73477	0.305946	1	in_15
SPATA6L	0.0434664	0.120987	-0.0340541	1.09897	0.306201	1	in_15
GIT2	-0.0432221	0.045015	-0.131459	-0.960069	0.30692	1	in_15
PACRGL	-0.0294187	0.0466741	-0.105512	-0.757754	0.307072	1	in_15
SNRPN	0.0416516	0.177317	-0.0940142	0.601741	0.307169	1	in_15
SLC7A2	-0.0149752	0.0452221	-0.0751724	-0.487577	0.308419	1	in_15
TRA2B	0.0181474	0.0519408	-0.0156459	1.05252	0.308465	1	in_15
STK39	-0.0379567	0.0271245	-0.103038	-1.14309	0.308621	1	in_15
TBC1D32	-0.0378953	0.0709185	-0.146709	-0.682574	0.308835	1	in_15
DCUN1D2	0.000410748	0.0255483	-0.0247268	0.0320258	0.308941	1	in_15
AP4S1	-0.051704	0.0317497	-0.135158	-1.2143	0.309343	1	in_15
TPR	-0.0274575	0.047601	-0.102516	-0.716983	0.309656	1	in_15
STEAP2	0.00631276	0.0181058	-0.00548026	1.04916	0.309708	1	in_15
ARFGEF2	-0.00432142	0.0534951	-0.062138	-0.146495	0.309775	1	in_15
NELFA	-0.0312632	0.0610289	-0.123555	-0.663922	0.31052	1	in_15
GCNT2	0.0253303	0.0707827	-0.020122	1.09228	0.310896	1	in_15
SBF2	-0.052155	0.0203631	-0.124673	-1.4096	0.311499	1	in_15
PHF14	-0.0674226	0.0590401	-0.193885	-1.04494	0.311685	1	in_15
ZHX2	0.00449638	0.017756	-0.00876324	0.66463	0.312358	1	in_15
MAP3K7	-0.0224086	0.0492936	-0.0941108	-0.612535	0.31299	1	in_15
TRPS1	-0.0500147	0.026168	-0.126197	-1.28674	0.313487	1	in_15
EFNA5	-0.0447803	0.0610354	-0.150596	-0.82944	0.314312	1	in_15
SH3GL2	-0.0768755	0.0365276	-0.190278	-1.32865	0.3146	1	in_15
MIER1	0.0605463	0.151296	-0.0302032	1.30765	0.314691	1	in_15
FAM171B	0.0599942	0.135451	-0.0154624	1.55833	0.315031	1	in_15
EPHB1	0.0277933	0.0783098	-0.0227232	1.07834	0.315074	1	in_15
RC3H1	0.00456612	0.0199628	-0.0108305	0.581258	0.315167	1	in_15
SOBP	0.0785564	0.205639	-0.0485265	1.21155	0.315333	1	in_15
ZNF385B	0.105253	0.35716	-0.146653	0.818926	0.315463	1	in_15
EIF2AK2	0.0104519	0.0387228	-0.0178191	0.724606	0.315792	1	in_15
ST8SIA3	0.0102277	0.0408932	-0.0204379	0.653693	0.315898	1	in_15
HMBOX1	-0.0118556	0.283451	-0.307162	-0.0786863	0.31635	1	in_15
SHOC2	-0.0476243	0.0515694	-0.146818	-0.941006	0.31688	1	in_15
RPS6KA5	0.0879914	0.191739	-0.0157562	1.6623	0.316966	1	in_15
MDM4	0.00938378	0.0314259	-0.0126584	0.834396	0.316993	1	in_15
TNKS2	0.0491611	0.112924	-0.0146016	1.51114	0.31708	1	in_15
CDKL2	0.0294165	0.0687227	-0.00988971	1.46682	0.317324	1	in_15
VAV2	-0.0215743	0.0761484	-0.119297	-0.432703	0.317444	1	in_15
LRRC28	-0.064564	0.0248771	-0.154005	-1.41482	0.317474	1	in_15
USP32	0.0241384	0.0618708	-0.0135939	1.25384	0.317533	1	in_15
SMARCAL1	0.00135982	0.0113937	-0.00867404	0.26562	0.317636	1	in_15
SLC4A8	-0.000515693	0.0834143	-0.0844457	-0.0120426	0.319032	1	in_15
ALS2	-0.0067505	0.08843	-0.101931	-0.139007	0.319123	1	in_15
MBOAT2	-0.0346571	0.0672196	-0.136534	-0.666753	0.319266	1	in_15
CCDC85A	-0.0183208	0.118945	-0.155587	-0.261595	0.319664	1	in_15
TMEFF2	-0.085561	0.0767819	-0.247904	-1.03298	0.319894	1	in_15
UCK2	0.0337896	0.0793683	-0.0117892	1.45301	0.32034	1	in_15
PPP3CB	0.0302382	0.0781693	-0.0176929	1.23648	0.32078	1	in_15
ARNT2	0.0266452	0.280485	-0.227195	0.205734	0.320906	1	in_15
SLC23A2	0.000333374	0.0503882	-0.0497215	0.0130537	0.321073	1	in_15
PCBP2	-0.0174198	0.064238	-0.0990776	-0.418112	0.321269	1	in_15
SIPA1L3	-0.0812887	0.069653	-0.23223	-1.05553	0.321654	1	in_15
MANBA	-0.00530702	0.0424119	-0.0530259	-0.217976	0.321665	1	in_15
WWC1	0.0516296	0.150585	-0.0473253	1.02261	0.321815	1	in_15
NCOA6	0.0185024	0.0446268	-0.0076221	1.38812	0.321975	1	in_15
FAM193B	-0.0410333	0.0652588	-0.147325	-0.75663	0.322047	1	in_15
WDR44	-0.0684704	0.0677332	-0.204674	-0.985286	0.322768	1	in_15
KCNMB2	-0.117086	0.306756	-0.540928	-0.541438	0.323289	1	in_15
ZNF680	0.0454909	0.139101	-0.0481194	0.952464	0.323291	1	in_15
PLCL2	0.0620743	0.18437	-0.0602214	0.994829	0.323691	1	in_15
UTP23	0.015182	0.0777101	-0.0473461	0.475885	0.323977	1	in_15
PTPRE	0.0233731	0.157778	-0.111032	0.340839	0.324388	1	in_15
GALNT2	-0.030623	0.0496819	-0.110928	-0.747402	0.324593	1	in_15
EP300	-0.0380786	0.0208992	-0.0970565	-1.26544	0.324771	1	in_15
FAM219A	0.0131748	0.0346846	-0.00833501	1.20048	0.324912	1	in_15
RGS17	0.00928806	0.0710621	-0.052486	0.294691	0.324938	1	in_15
GLRB	0.0527382	0.13555	-0.0300735	1.24819	0.325318	1	in_15
TBC1D1	0.0113308	0.0371243	-0.0144627	0.860987	0.325788	1	in_15
ATP6V1B2	0.0487483	0.116333	-0.0188364	1.4137	0.326048	1	in_15
SEPTIN2	-0.0560519	0.0771728	-0.189277	-0.824619	0.326691	1	in_15
RNF115	-0.00114737	0.0194969	-0.0217917	-0.108931	0.32686	1	in_15
HDAC9	0.044856	0.194379	-0.104667	0.587978	0.327141	1	in_15
CEP43	0.00797194	0.0386398	-0.0226959	0.509481	0.327477	1	in_15
AGO2	-0.00777125	0.0472888	-0.0628313	-0.276632	0.327619	1	in_15
ACSL6	0.0241753	0.0691087	-0.0207581	1.05451	0.32818	1	in_15
SLC25A36	-0.0250207	0.0436183	-0.0936596	-0.714457	0.328561	1	in_15
SH3PXD2A	0.0189835	0.0624121	-0.024445	0.856742	0.328835	1	in_15
HERC3	0.000619994	0.0420794	-0.0408394	0.0293098	0.329202	1	in_15
SLC16A10	-0.0291922	0.0324269	-0.0908113	-0.928538	0.329304	1	in_15
PJA2	0.0458095	0.106815	-0.015196	1.47175	0.329389	1	in_15
RAD18	-0.0246733	0.0535359	-0.102883	-0.618327	0.329515	1	in_15
SPAG9	0.0201292	0.0913349	-0.0510764	0.554066	0.329851	1	in_15
GPR158	-0.0640003	0.0412557	-0.169256	-1.19174	0.330449	1	in_15
CCDC30	-0.0706519	0.044187	-0.185491	-1.20582	0.330482	1	in_15
YY1AP1	0.0257359	0.0633481	-0.0118763	1.34109	0.330821	1	in_15
MED23	0.0174689	0.0439495	-0.00901181	1.29296	0.331635	1	in_15
RPH3A	0.0450077	0.164487	-0.0744719	0.738314	0.331973	1	in_15
PTMA	0.00121779	0.175932	-0.173497	0.0136613	0.333368	1	in_15
TRRAP	0.000249066	0.0629978	-0.0624996	0.00777962	0.333398	1	in_15
CEP164	0.0250131	0.0625033	-0.0124771	1.30767	0.333753	1	in_15
RNF144A	-0.0555969	0.0213506	-0.132544	-1.41613	0.333785	1	in_15
SLAIN2	0.0297466	0.0750636	-0.0155705	1.28654	0.333822	1	in_15
SC5D	-0.016724	0.068817	-0.102265	-0.383189	0.333895	1	in_15
RNF24	0.000543901	0.106912	-0.105824	0.010022	0.333983	1	in_15
MARCHF11	-0.0585809	0.0688871	-0.186049	-0.900747	0.334371	1	in_15
ZNF800	-0.0509963	0.0298701	-0.131863	-1.236	0.334425	1	in_15
CAMK1D	-0.0905173	0.0433492	-0.224384	-1.32528	0.335201	1	in_15
VPS53	-0.0439285	0.0538242	-0.141681	-0.880777	0.336323	1	in_15
HDAC4	-0.0618607	0.0263093	-0.150031	-1.37513	0.336423	1	in_15
SSH2	-0.0496339	0.0224549	-0.121723	-1.34946	0.336432	1	in_15
NNT	0.0621318	0.133146	-0.00888247	1.71481	0.336588	1	in_15
PPM1A	0.0134689	0.048434	-0.0214962	0.754996	0.336591	1	in_15
N4BP2	-0.0102347	0.0433283	-0.0637976	-0.374505	0.336855	1	in_15
TCERG1	-0.0594138	0.0656147	-0.184442	-0.931379	0.337839	1	in_15
ZBTB16	0.0347911	0.0943935	-0.0248113	1.14407	0.338289	1	in_15
CLK1	0.0318191	0.100088	-0.03645	0.913507	0.338345	1	in_15
EEPD1	-0.0197878	0.058808	-0.0983836	-0.493453	0.338818	1	in_15
AKT3	-0.030511	0.0802265	-0.141249	-0.54002	0.33912	1	in_15
WDR7	-0.0417848	0.028433	-0.112003	-1.16632	0.339638	1	in_15
USP28	0.0204849	0.0530458	-0.0120761	1.23306	0.339842	1	in_15
DCAF6	0.0647965	0.143818	-0.0142253	1.60714	0.339957	1	in_15
CFAP69	-0.000468045	0.0124093	-0.0133454	-0.0712376	0.340661	1	in_15
TTLL11	-0.0598945	0.062534	-0.182323	-0.958854	0.340741	1	in_15
NTRK3	0.0391281	0.0922017	-0.0139455	1.44497	0.340818	1	in_15
SLC35F5	0.0273806	0.0712833	-0.0165221	1.22236	0.341003	1	in_15
GOSR1	-0.0148492	0.0880021	-0.117701	-0.28297	0.34109	1	in_15
KLHDC1	-0.0150201	0.080102	-0.110142	-0.309485	0.341121	1	in_15
ARHGAP20	-0.0314018	0.0598361	-0.12264	-0.67457	0.342391	1	in_15
LYRM4	-0.0652104	0.0400867	-0.170507	-1.2138	0.342656	1	in_15
ATXN2	-0.0344838	0.0124855	-0.0814531	-1.43896	0.342873	1	in_15
XPO6	-0.0277822	0.0559408	-0.111505	-0.650385	0.343908	1	in_15
RIC8B	-0.0323355	0.0252635	-0.0899345	-1.10031	0.345185	1	in_15
WDPCP	-0.0119462	0.0688307	-0.0927231	-0.289861	0.345196	1	in_15
PRORP	0.0239032	0.0594188	-0.0116124	1.31912	0.345563	1	in_15
WWC2	-0.0403241	0.0235148	-0.104163	-1.23802	0.345583	1	in_15
APP	0.0554792	0.132579	-0.0216209	1.41034	0.346382	1	in_15
PRMT8	0.0205458	0.0581283	-0.0170367	1.07149	0.346487	1	in_15
LARS2	-0.0294849	0.0438199	-0.10279	-0.788343	0.346598	1	in_15
MXI1	-0.00203403	0.114628	-0.118696	-0.0341726	0.346821	1	in_15
CNOT4	-0.0344783	0.013694	-0.0826505	-1.4028	0.346877	1	in_15
DNAH6	-0.0625739	0.112749	-0.237896	-0.699525	0.347031	1	in_15
SMARCA1	0.015578	0.0492685	-0.0181126	0.906255	0.347305	1	in_15
HOOK3	-0.0536329	0.0383423	-0.145608	-1.1429	0.347325	1	in_15
CTIF	-0.0458091	0.12253	-0.214148	-0.533355	0.347675	1	in_15
CCDC93	0.00085254	0.0357375	-0.0340325	0.0478988	0.347975	1	in_15
HS6ST3	0.0958235	0.252878	-0.0612309	1.19583	0.34943	1	in_15
ZNF248	-0.0219056	0.0762659	-0.120077	-0.437338	0.349522	1	in_15
NUP98	-0.0181616	0.0341665	-0.0704896	-0.680247	0.349628	1	in_15
SNX1	0.0459046	0.10463	-0.0128208	1.53207	0.349738	1	in_15
TIAM2	-0.0417597	0.0294144	-0.112934	-1.14996	0.349811	1	in_15
RANBP2	-0.0278642	0.0305922	-0.0863206	-0.934249	0.350041	1	in_15
FNBP1L	0.0947367	0.26551	-0.0760369	1.08729	0.350062	1	in_15
RICTOR	0.00989439	0.0499885	-0.0301998	0.483677	0.350386	1	in_15
FBXW11	-0.00270228	0.0717241	-0.0771287	-0.0711627	0.3504	1	in_15
RALBP1	0.0270019	0.0658162	-0.0118124	1.36349	0.350575	1	in_15
TCAF1	0.0071487	0.0209839	-0.00668648	1.01272	0.350663	1	in_15
RNF157	0.0471834	0.112012	-0.0176452	1.4265	0.350689	1	in_15
GARS1	-0.0114133	0.0501476	-0.0729741	-0.363373	0.350696	1	in_15
RAP1GAP2	-0.0398535	0.047886	-0.127593	-0.890265	0.350716	1	in_15
NETO1	-0.0478066	0.035761	-0.131374	-1.12124	0.350834	1	in_15
NEK10	-0.0546256	0.0488836	-0.158135	-1.03434	0.352503	1	in_15
CRTC3	-0.0519513	0.0567997	-0.160702	-0.936292	0.353113	1	in_15
PI4KA	-0.0554621	0.038537	-0.149461	-1.15643	0.353482	1	in_15
NSRP1	0.00242826	0.00761706	-0.00276054	0.917227	0.353614	1	in_15
RNF19A	0.0112894	0.0297263	-0.00714761	1.20013	0.353949	1	in_15
VAMP2	0.103582	0.404184	-0.197019	0.675372	0.354059	1	in_15
ZNF273	0.0419375	0.124386	-0.0405113	0.996935	0.354074	1	in_15
FRYL	0.0343082	0.0807945	-0.012178	1.44651	0.354321	1	in_15
ANO4	-0.053584	0.0399232	-0.147091	-1.12315	0.355115	1	in_15
THUMPD2	0.019494	0.0793869	-0.040399	0.637929	0.355569	1	in_15
RTN4	0.0643554	0.158352	-0.0296415	1.3419	0.35561	1	in_15
CHD6	-0.0072898	0.0734124	-0.087992	-0.177043	0.355833	1	in_15
RAB11FIP4	-0.0333094	0.0227189	-0.0893377	-1.16522	0.355934	1	in_15
MARK4	-0.0408832	0.0161342	-0.0979005	-1.40535	0.35619	1	in_15
SH3YL1	-0.015469	0.0270315	-0.0579695	-0.713371	0.35664	1	in_15
FBXO9	0.0274156	0.0804692	-0.0256381	1.01281	0.357042	1	in_15
SLC25A26	-0.0289638	0.0628086	-0.120736	-0.618573	0.357145	1	in_15
PEX5L	-0.016087	0.180941	-0.213115	-0.160028	0.357475	1	in_15
MAP3K2	-0.0197127	0.0614624	-0.100888	-0.475961	0.357848	1	in_15
NUCKS1	0.0289293	0.0873656	-0.0295069	0.970295	0.358015	1	in_15
NDUFS4	0.0252482	0.061514	-0.0110177	1.36452	0.358054	1	in_15
ATRN	-0.0436691	0.031797	-0.119135	-1.13415	0.358695	1	in_15
METAP2	0.00447088	0.0521001	-0.0431584	0.183979	0.358742	1	in_15
HNRNPD	0.0207808	0.0513861	-0.00982459	1.3308	0.359244	1	in_15
SLC39A10	0.0398618	0.102323	-0.0225995	1.25082	0.359485	1	in_15
NUP58	-0.022385	0.0299772	-0.0747473	-0.837891	0.359739	1	in_15
HNRNPA3	0.049637	0.114347	-0.015073	1.50343	0.359815	1	in_15
CDH10	-0.0422858	0.0468918	-0.131463	-0.929366	0.359847	1	in_15
NSD3	0.0342193	0.0783242	-0.0098856	1.52066	0.360329	1	in_15
ATP2B2	0.0031204	0.101679	-0.095438	0.0620532	0.360355	1	in_15
PPP4R3A	0.00677313	0.0185814	-0.00503511	1.12422	0.360681	1	in_15
PTPRS	0.0378782	0.140518	-0.0647622	0.723301	0.361197	1	in_15
CLASP2	0.0631177	0.261765	-0.13553	0.622752	0.361329	1	in_15
TAOK1	-0.0780541	0.035337	-0.191445	-1.34916	0.361561	1	in_15
SPECC1	-0.0880413	0.0592027	-0.235285	-1.17192	0.361617	1	in_15
ROBO2	-0.160141	0.0428421	-0.363124	-1.54629	0.361857	1	in_15
AP1S2	0.052854	0.154477	-0.0487687	1.01938	0.362005	1	in_15
COA1	-0.0203262	0.0326801	-0.0733324	-0.751581	0.362012	1	in_15
KIFAP3	0.0154384	0.0742354	-0.0433585	0.514632	0.362388	1	in_15
PDE7B	0.131199	0.400235	-0.137838	0.955799	0.362431	1	in_15
KIF5C	0.0680269	0.190418	-0.054364	1.08938	0.362874	1	in_15
TMEM41B	0.000948594	0.00279327	-0.000896081	1.00788	0.363246	1	in_15
AK3	0.0223856	0.0576039	-0.0128326	1.2458	0.363334	1	in_15
CACNA2D3	-0.0718352	0.0260698	-0.16974	-1.43807	0.363358	1	in_15
ZFR	0.00299682	0.0085893	-0.00259566	1.05028	0.364043	1	in_15
DCAF5	-0.028714	0.0274993	-0.0849272	-1.00116	0.364858	1	in_15
ANKRD11	-0.0454492	0.133895	-0.224793	-0.496692	0.365195	1	in_15
WDR26	0.0375776	0.0912499	-0.0160947	1.37223	0.365349	1	in_15
LIN52	-0.0376686	0.0639982	-0.139335	-0.726187	0.365449	1	in_15
TEX2	-0.0082351	0.037788	-0.0542582	-0.350705	0.366538	1	in_15
ABCD2	-0.041319	0.108597	-0.191235	-0.540195	0.366663	1	in_15
PIGU	-0.00905681	0.0484396	-0.0665532	-0.308733	0.366827	1	in_15
DISP1	-0.00708804	0.111529	-0.125705	-0.117118	0.366866	1	in_15
USP25	-0.0177461	0.0758293	-0.111322	-0.371697	0.3673	1	in_15
ZNF708	0.00630068	0.0179064	-0.00530503	1.06405	0.36816	1	in_15
RFFL	0.0140158	0.0425789	-0.0145472	0.961749	0.368796	1	in_15
PHIP	0.0367538	0.107902	-0.0343947	1.01247	0.369623	1	in_15
ZFYVE9	-0.0545682	0.0198355	-0.128972	-1.43745	0.369967	1	in_15
PRKCB	0.1276	0.631731	-0.37653	0.496086	0.370262	1	in_15
NOL10	0.00354489	0.0137491	-0.00665935	0.68088	0.370369	1	in_15
ZNF382	-0.0424541	0.0591911	-0.144099	-0.818617	0.370936	1	in_15
BBS2	0.00957594	0.0260897	-0.00693786	1.13653	0.370988	1	in_15
FAM168A	-0.0256564	0.0275603	-0.0788732	-0.944922	0.371314	1	in_15
GABRB3	0.0442628	0.164048	-0.0755228	0.72424	0.371473	1	in_15
RALGPS2	-0.0530783	0.0281992	-0.134356	-1.27996	0.37148	1	in_15
GABRA4	0.0230195	0.122548	-0.0765086	0.453313	0.37185	1	in_15
MIPOL1	-0.0477253	0.0191566	-0.114607	-1.39858	0.37186	1	in_15
REEP1	0.0303996	0.0808607	-0.0200615	1.18075	0.372058	1	in_15
KLHL29	-0.0617573	0.21568	-0.339195	-0.436286	0.372075	1	in_15
ANK1	-0.0451696	0.0486501	-0.138989	-0.943626	0.372393	1	in_15
TMEM232	0.0549147	0.151618	-0.0417887	1.113	0.37317	1	in_15
SGCE	0.065904	0.158556	-0.0267479	1.39414	0.373745	1	in_15
MAP3K21	-0.022927	0.0358017	-0.0816558	-0.765148	0.373783	1	in_15
SPATS2	0.0300583	0.121889	-0.0617723	0.641542	0.373815	1	in_15
GTF2E2	-0.00462105	0.0133995	-0.0226416	-0.502598	0.374238	1	in_15
RPRD2	0.00140405	0.0310031	-0.028195	0.0929722	0.374563	1	in_15
FRMD4A	-0.104125	0.0345906	-0.24284	-1.47122	0.374767	1	in_15
DNAJC10	-0.057082	0.0326575	-0.146821	-1.2467	0.374813	1	in_15
NIM1K	0.00727495	0.0408535	-0.0263036	0.424635	0.375303	1	in_15
NSG2	0.0498459	0.119816	-0.0201242	1.39626	0.375389	1	in_15
TRIM2	-0.0467589	0.0264154	-0.119933	-1.25243	0.375579	1	in_15
TMEM132D	0.0152745	0.197148	-0.166599	0.164606	0.37567	1	in_15
DCUN1D4	-0.0235513	0.0203163	-0.0674188	-1.05225	0.375778	1	in_15
TBC1D5	-0.00675538	0.0639932	-0.077504	-0.187146	0.376124	1	in_15
MAST2	-0.00786388	0.0710203	-0.086748	-0.195387	0.376143	1	in_15
RAB18	-0.0128518	0.0762932	-0.101997	-0.282563	0.376178	1	in_15
WAPL	0.017181	0.0433795	-0.00901756	1.28534	0.376804	1	in_15
RALGAPA1	-0.0133729	0.082753	-0.109499	-0.272666	0.37693	1	in_15
TAF1	-0.00832771	0.0510415	-0.0676969	-0.274924	0.376945	1	in_15
CCDC149	-0.000424459	0.0114366	-0.0122855	-0.070139	0.377424	1	in_15
STOX2	-0.0713295	0.0314703	-0.174129	-1.35996	0.377885	1	in_15
HTR1E	-0.064857	0.0383966	-0.168111	-1.23112	0.377942	1	in_15
FBXO25	-0.0256765	0.0381177	-0.0894707	-0.788866	0.378226	1	in_15
PUM1	-0.0425916	0.049633	-0.134816	-0.90516	0.378277	1	in_15
SYN3	-0.0597814	0.0986895	-0.218252	-0.739375	0.378311	1	in_15
EIF2AK3	0.0032291	0.0312722	-0.024814	0.225685	0.378835	1	in_15
PDE8B	-0.0198699	0.0496656	-0.0894054	-0.560063	0.379656	1	in_15
CNTN5	-0.0521196	0.106396	-0.210635	-0.644434	0.380854	1	in_15
AGPAT3	0.0121413	0.0319237	-0.00764105	1.20292	0.380892	1	in_15
TIAL1	0.0178013	0.0437266	-0.00812408	1.34578	0.381032	1	in_15
ABL2	0.0257778	0.0738322	-0.0222767	1.05138	0.381215	1	in_15
ARHGEF12	0.0396798	0.162156	-0.0827966	0.634987	0.381793	1	in_15
HOMER1	0.0450245	0.109641	-0.0195918	1.3657	0.382313	1	in_15
NFASC	0.0475375	0.120336	-0.0252605	1.27987	0.382563	1	in_15
MIA2	0.00942878	0.0257971	-0.00693953	1.12902	0.382881	1	in_15
LCOR	0.0151708	0.122892	-0.0925508	0.276029	0.382896	1	in_15
FAM20B	0.00764031	0.0239636	-0.00868293	0.917387	0.38296	1	in_15
TAF2	0.0166062	0.106002	-0.0727892	0.364085	0.383071	1	in_15
ANO10	-0.0459267	0.0216916	-0.113545	-1.33122	0.383082	1	in_15
LRP1	-0.0023626	0.0372206	-0.0419458	-0.116984	0.383469	1	in_15
PSEN1	0.0185696	0.0516186	-0.0144793	1.10127	0.383692	1	in_15
RAD54L2	0.0030368	0.0252457	-0.0191721	0.268002	0.384272	1	in_15
MTMR1	0.00250677	0.0642863	-0.0592728	0.0795277	0.384514	1	in_15
BCL11B	0.0090798	0.0803118	-0.0621522	0.249833	0.384746	1	in_15
SPECC1L	-0.0187266	0.0346513	-0.0721045	-0.687616	0.384962	1	in_15
SOGA1	0.00420927	0.0140663	-0.00564776	0.836967	0.385065	1	in_15
SSH1	0.0104628	0.0274098	-0.00648411	1.21006	0.385828	1	in_15
CRYL1	0.0042955	0.0190047	-0.0104137	0.572364	0.386221	1	in_15
CLSTN2	-0.0318332	0.0938629	-0.157529	-0.496372	0.386357	1	in_15
EIPR1	-0.0142251	0.040824	-0.0692743	-0.50647	0.386432	1	in_15
NELL1	-0.047155	0.118826	-0.213136	-0.556823	0.387279	1	in_15
PRKCA	-0.0882455	0.175038	-0.351529	-0.656927	0.387522	1	in_15
HSP90B1	-0.00980696	0.0733098	-0.0929237	-0.231257	0.388151	1	in_15
SF3B1	0.0263004	0.0886969	-0.0360961	0.826135	0.388361	1	in_15
NLGN4X	-0.0410214	0.0181747	-0.100218	-1.3582	0.388514	1	in_15
SRRM2	-0.0134292	0.0628322	-0.0896907	-0.345139	0.38866	1	in_15
TRIM37	0.0134771	0.0343651	-0.00741085	1.26459	0.389225	1	in_15
IST1	0.0135149	0.0387514	-0.0117216	1.04962	0.390172	1	in_15
SLC11A2	0.0247374	0.0803651	-0.0308903	0.871588	0.390678	1	in_15
TENM2	-0.0622565	0.0308008	-0.155314	-1.31124	0.391149	1	in_15
ITM2B	0.120663	0.302094	-0.0607678	1.3035	0.391174	1	in_15
RUFY2	-0.028285	0.0369721	-0.0935421	-0.849525	0.391243	1	in_15
AP3B2	0.0383441	0.0991717	-0.0224836	1.23551	0.392352	1	in_15
CHFR	0.00820427	0.0224233	-0.00601475	1.13088	0.392461	1	in_15
MSH3	-0.0396604	0.0254005	-0.104721	-1.19477	0.393013	1	in_15
VWC2	-0.0416023	0.115936	-0.19914	-0.517583	0.393397	1	in_15
NDUFAF6	0.0271903	0.0703774	-0.0159967	1.23398	0.393463	1	in_15
CCNY	0.0634122	0.148383	-0.0215583	1.46269	0.393685	1	in_15
SLC6A15	0.00356186	0.00999722	-0.00287349	1.08481	0.393688	1	in_15
ARIH2	-0.0171823	0.0520754	-0.08644	-0.486251	0.394	1	in_15
NRF1	0.0101427	0.030937	-0.0106516	0.956003	0.394164	1	in_15
PTBP2	0.0369133	0.0954576	-0.0216311	1.23579	0.394342	1	in_15
SCD5	0.0330601	0.0950732	-0.028953	1.04488	0.394362	1	in_15
UVRAG	-0.0363089	0.0216182	-0.094236	-1.22851	0.394621	1	in_15
ALCAM	-0.0558925	0.0851197	-0.196905	-0.776864	0.394789	1	in_15
INO80D	-0.00526677	0.0589479	-0.0694814	-0.160753	0.394805	1	in_15
SFSWAP	-0.0122757	0.0292642	-0.0538157	-0.579202	0.395247	1	in_15
ARL6IP1	0.100963	0.311709	-0.109782	0.938972	0.395752	1	in_15
BDP1	-0.00819876	0.0393663	-0.0557638	-0.337838	0.39592	1	in_15
LDB2	0.00609303	0.0310993	-0.0189132	0.477566	0.396091	1	in_15
PPP2R1A	0.00129592	0.00922686	-0.00663503	0.320258	0.396192	1	in_15
STX3	0.0276005	0.0692911	-0.01409	1.29756	0.396324	1	in_15
ZNF438	-0.0441367	0.0624366	-0.15071	-0.811708	0.396483	1	in_15
RAB21	0.00450774	0.0157388	-0.00672336	0.786655	0.396484	1	in_15
ADD2	-0.0291256	0.0575608	-0.115812	-0.658525	0.396851	1	in_15
RAB3C	0.0686612	0.167216	-0.0298937	1.36547	0.396935	1	in_15
RPRD1A	-0.00057983	0.0743683	-0.075528	-0.0151631	0.397153	1	in_15
SRSF4	-0.039065	0.0259104	-0.10404	-1.17838	0.397542	1	in_15
UBE4A	-0.0421542	0.0326999	-0.117008	-1.10376	0.397892	1	in_15
YEATS2	-0.0385272	0.0349096	-0.111964	-1.02826	0.398061	1	in_15
FSD1L	-0.0595276	0.0438269	-0.162882	-1.12885	0.398325	1	in_15
RIMS1	-0.0450708	0.0266317	-0.116773	-1.232	0.398377	1	in_15
RAB30	0.0187715	0.0477573	-0.0102143	1.26929	0.398446	1	in_15
CIRBP	0.0236175	0.116944	-0.0697084	0.495998	0.400109	1	in_15
MCPH1	-0.0241755	0.090224	-0.138575	-0.41419	0.40115	1	in_15
TMOD2	0.024629	0.0794228	-0.0301649	0.880972	0.401464	1	in_15
PPP1R12A	-0.0344983	0.0168397	-0.0858364	-1.31706	0.401569	1	in_15
DLGAP4	0.0457813	0.123727	-0.0321647	1.15118	0.401581	1	in_15
ZNF518A	-0.0274314	0.0630675	-0.11793	-0.594091	0.402723	1	in_15
ARL8B	0.0410665	0.110831	-0.0286975	1.15373	0.403073	1	in_15
GPLD1	-0.0529898	0.0533529	-0.159332	-0.976635	0.403395	1	in_15
FBXO22	-0.00974996	0.0250987	-0.0445986	-0.548359	0.404002	1	in_15
ADD1	-0.0460297	0.0300916	-0.122151	-1.18517	0.40413	1	in_15
PIK3R1	0.0632737	0.184515	-0.0579678	1.02287	0.404154	1	in_15
C11orf58	0.0185587	0.0542083	-0.0170909	1.02033	0.404197	1	in_15
KCTD3	-0.00903505	0.019353	-0.0374231	-0.623796	0.404641	1	in_15
GRAMD1B	-0.0641939	0.0386335	-0.167021	-1.22358	0.404718	1	in_15
DNAJB14	0.0302999	0.11405	-0.0534498	0.709098	0.40533	1	in_15
ZNF718	-0.0216171	0.0767844	-0.120019	-0.43057	0.405465	1	in_15
ITGB8	-0.0230383	0.130644	-0.17672	-0.293816	0.406016	1	in_15
DPP6	-0.0566545	0.135143	-0.248452	-0.578947	0.40657	1	in_15
USP48	-0.0417889	0.0221588	-0.105737	-1.28081	0.406596	1	in_15
CREB1	0.027864	0.0661209	-0.0103929	1.42752	0.406765	1	in_15
DDX1	0.00628732	0.0192974	-0.00672275	0.947184	0.406934	1	in_15
EIF4E3	-0.0356158	0.0326709	-0.103903	-1.02224	0.407453	1	in_15
RTF1	0.0125883	0.0406363	-0.0154596	0.879661	0.407454	1	in_15
KDM3B	-0.0129575	0.0294949	-0.0554099	-0.598227	0.407782	1	in_15
ABI2	-0.0386658	0.0216393	-0.0989708	-1.25667	0.408019	1	in_15
ZNF326	0.00958325	0.0256839	-0.00651744	1.16658	0.408085	1	in_15
RANBP9	0.0267326	0.075482	-0.0220168	1.07478	0.408159	1	in_15
MACO1	-0.0200332	0.0454161	-0.0854826	-0.599921	0.40825	1	in_15
CDK17	-0.0154023	0.0357603	-0.066565	-0.59004	0.408991	1	in_15
STAG1	-0.0353709	0.0733705	-0.144112	-0.637528	0.409045	1	in_15
MITF	0.0501726	0.128554	-0.028209	1.25459	0.409447	1	in_15
QDPR	-0.0552383	0.0739105	-0.184387	-0.838297	0.409484	1	in_15
EXT2	-0.0417139	0.0253745	-0.108802	-1.21866	0.40965	1	in_15
FAM117B	-0.0568321	0.0338639	-0.147528	-1.22816	0.410376	1	in_15
ZFR2	-0.00139864	0.0178144	-0.0206116	-0.142679	0.410405	1	in_15
ITPRID2	0.00181627	0.00557985	-0.00194731	0.94586	0.410414	1	in_15
PPP3R1	0.00352977	0.0823252	-0.0752657	0.0877998	0.410932	1	in_15
LHPP	0.00426025	0.0120732	-0.00355276	1.06872	0.411087	1	in_15
DTNB	-0.0105123	0.0509071	-0.0719317	-0.335459	0.411704	1	in_15
PAK5	-0.0288746	0.0595967	-0.117346	-0.639678	0.412095	1	in_15
FGD4	-0.0416181	0.0253509	-0.108587	-1.21803	0.412376	1	in_15
CDC42BPB	-0.0109197	0.0309323	-0.0527718	-0.511379	0.412515	1	in_15
PCDH17	-0.0367216	0.0665696	-0.140013	-0.696797	0.41272	1	in_15
SRGAP2B	0.0142148	0.0658994	-0.0374698	0.539047	0.413108	1	in_15
LIMA1	0.0030254	0.00867541	-0.0026246	1.0495	0.413487	1	in_15
CASTOR2	-0.0353888	0.084687	-0.155465	-0.577642	0.413619	1	in_15
PHC3	0.00693036	0.0937908	-0.0799301	0.15638	0.413781	1	in_15
CACNA1C	-0.0754565	0.0625175	-0.21343	-1.07188	0.41382	1	in_15
CERS4	-0.0234413	0.082623	-0.129506	-0.433172	0.415161	1	in_15
CDYL	0.000728862	0.0263805	-0.0249228	0.0556901	0.415197	1	in_15
CELF6	0.0220641	0.0585466	-0.0144183	1.18536	0.415268	1	in_15
PDE3B	-0.0368162	0.0433884	-0.117021	-0.899679	0.415348	1	in_15
RAD21	-0.00599492	0.0458967	-0.0578865	-0.22643	0.416113	1	in_15
EXOSC10	0.000542679	0.00310028	-0.00201492	0.41587	0.41613	1	in_15
MVB12B	-0.0154818	0.0410485	-0.072012	-0.53677	0.416431	1	in_15
FBXO16	0.0182753	0.0570978	-0.0205472	0.922634	0.416767	1	in_15
CORO1C	0.0370228	0.0857959	-0.0117502	1.48778	0.416818	1	in_15
CNOT6L	-0.0488914	0.0568362	-0.154619	-0.906342	0.416884	1	in_15
BICD1	-0.0253662	0.0508968	-0.101629	-0.651913	0.417022	1	in_15
MAP4K3	-0.048241	0.0340072	-0.130489	-1.14958	0.417236	1	in_15
NMT2	-0.00445106	0.0235578	-0.0324599	-0.311469	0.417576	1	in_15
GNAI1	0.0488964	0.158189	-0.0603964	0.876867	0.417986	1	in_15
GLIS1	-0.00653904	0.0622529	-0.0753309	-0.186305	0.418072	1	in_15
FAAH2	-0.0512261	0.108199	-0.210652	-0.629769	0.418092	1	in_15
SYNRG	0.018151	0.0695363	-0.0332342	0.692327	0.418193	1	in_15
POU3F3	0.0154115	0.0536679	-0.0228449	0.789568	0.418253	1	in_15
CELF2	0.0173727	0.130385	-0.0956398	0.301294	0.41827	1	in_15
C7orf50	0.0120967	0.040917	-0.0167237	0.822648	0.418419	1	in_15
RXRA	0.00980622	0.0344493	-0.0148369	0.779928	0.418846	1	in_15
AHCYL2	0.0594043	0.145531	-0.0267227	1.35184	0.418948	1	in_15
PIBF1	-0.0486978	0.0457252	-0.143121	-1.01083	0.419963	1	in_15
MTHFD1L	-0.0279218	0.0448837	-0.100727	-0.751671	0.420477	1	in_15
TBCA	0.022964	0.0704775	-0.0245495	0.94728	0.420853	1	in_15
ATCAY	-0.0544879	0.0446784	-0.153654	-1.07692	0.420917	1	in_15
MEF2C	0.0615729	0.155573	-0.032427	1.28384	0.421829	1	in_15
ITCH	0.0129636	0.0409397	-0.0150124	0.908214	0.422667	1	in_15
BIN1	0.00662277	0.0477007	-0.0344552	0.315994	0.422705	1	in_15
SNX9	-0.02408	0.0369885	-0.0851484	-0.772836	0.423263	1	in_15
GLCE	0.0716514	0.177825	-0.0345223	1.32268	0.42329	1	in_15
CACNB2	0.0288192	0.104574	-0.0469358	0.745622	0.423451	1	in_15
SNX32	-0.019024	0.0369021	-0.07495	-0.666707	0.423622	1	in_15
UBE2B	0.0212396	0.0962907	-0.0538114	0.554674	0.424066	1	in_15
CAMK2N1	0.0153714	0.130726	-0.0999828	0.261173	0.424296	1	in_15
TERF2IP	0.0885566	0.372691	-0.195578	0.610865	0.424906	1	in_15
PDE2A	0.0647787	0.154933	-0.0253761	1.40829	0.424928	1	in_15
GABRG3	-0.0970285	0.0554075	-0.249465	-1.24756	0.42494	1	in_15
DOCK7	0.0476603	0.125687	-0.0303662	1.19719	0.425397	1	in_15
ANAPC4	0.0213156	0.0808513	-0.0382201	0.701727	0.425449	1	in_15
OFD1	0.0213069	0.056868	-0.0142542	1.17434	0.425676	1	in_15
MLLT10	0.0247444	0.14446	-0.0949708	0.405113	0.426026	1	in_15
LMTK2	0.01126	0.029993	-0.00747292	1.1781	0.426094	1	in_15
ERO1B	0.0527277	0.137098	-0.031643	1.22488	0.426147	1	in_15
KMT2C	0.00664734	0.113487	-0.100192	0.121945	0.427167	1	in_15
ANKRD17	0.0364429	0.108711	-0.0358257	0.988351	0.427782	1	in_15
SLC30A7	-0.0257555	0.0383494	-0.0898603	-0.787457	0.427827	1	in_15
TTLL5	-0.022034	0.0494423	-0.0935103	-0.604197	0.427832	1	in_15
SOGA3	-0.0244027	0.0281937	-0.0769991	-0.909349	0.428232	1	in_15
MAP1B	-0.0617733	0.214767	-0.338314	-0.437814	0.428403	1	in_15
NCALD	-0.0586747	0.030231	-0.14758	-1.29351	0.428644	1	in_15
PDE4A	0.0094287	0.0275038	-0.00864637	1.0224	0.429008	1	in_15
SLITRK4	-0.00686171	0.0326795	-0.0464029	-0.340119	0.429024	1	in_15
TRAPPC8	-0.0353457	0.0339026	-0.104594	-1.00041	0.429141	1	in_15
WRN	-0.00186323	0.0569971	-0.0607236	-0.0620429	0.42935	1	in_15
SHANK2	-0.115333	0.421489	-0.652155	-0.421085	0.429459	1	in_15
IMMP1L	-0.0436462	0.0693468	-0.156639	-0.757081	0.4299	1	in_15
EGFR	0.0883857	0.395089	-0.218318	0.564822	0.43003	1	in_15
SLX4IP	-0.0441302	0.0235799	-0.11184	-1.27741	0.431022	1	in_15
ATF7IP2	-0.0534388	0.064579	-0.171457	-0.887477	0.431142	1	in_15
FRA10AC1	-0.0388547	0.0206843	-0.0983937	-1.27906	0.431158	1	in_15
KCTD16	0.0338824	0.148678	-0.0809134	0.57849	0.431209	1	in_15
KIF26B	0.0231944	0.0756757	-0.0292868	0.866218	0.431813	1	in_15
RALGAPB	0.00170975	0.031821	-0.0284015	0.111289	0.432139	1	in_15
LUZP2	0.00825718	0.0864759	-0.0699616	0.206904	0.432398	1	in_15
SLC38A9	-0.0443799	0.0588723	-0.147632	-0.842432	0.432666	1	in_15
COMMD1	-0.0224227	0.0378408	-0.0826863	-0.729259	0.432829	1	in_15
SEC31A	-0.0126355	0.0470851	-0.072356	-0.414682	0.432925	1	in_15
AMPH	-0.00801381	0.0589649	-0.0749925	-0.234504	0.43322	1	in_15
COG7	0.00203878	0.00611485	-0.00203729	0.980341	0.433295	1	in_15
SV2A	0.019503	0.0641223	-0.0251163	0.856694	0.433415	1	in_15
PCMTD2	0.0460317	0.135417	-0.0433539	1.00934	0.433809	1	in_15
BDH1	-0.0426841	0.0692568	-0.154625	-0.747352	0.433814	1	in_15
PCDH15	-0.0561243	0.140662	-0.25291	-0.558991	0.434039	1	in_15
UBE2H	0.0340364	0.0952962	-0.0272234	1.08897	0.435053	1	in_15
TRPC4AP	-0.0228625	0.0501247	-0.0958498	-0.613939	0.435159	1	in_15
RBM4	-0.000282671	0.0163692	-0.0169346	-0.0332709	0.435207	1	in_15
NVL	-0.00450323	0.0143647	-0.0233712	-0.467785	0.436004	1	in_15
SLC4A10	0.0384448	0.0998847	-0.022995	1.22641	0.436119	1	in_15
CMC1	-0.0113398	0.0414607	-0.0641404	-0.420936	0.436464	1	in_15
ASTN2	-0.0180598	0.0613702	-0.0974899	-0.445632	0.437135	1	in_15
PPM1L	0.0949089	0.307102	-0.117284	0.876644	0.437137	1	in_15
LYPD6B	0.059	0.166881	-0.0488805	1.07191	0.437234	1	in_15
TPGS2	-0.0232817	0.0584984	-0.105062	-0.557975	0.437247	1	in_15
STK38	-0.0340564	0.0689604	-0.137073	-0.647946	0.437672	1	in_15
GABRA1	0.0895241	0.218328	-0.0392801	1.36225	0.439545	1	in_15
EPG5	-0.00591472	0.0311841	-0.0430136	-0.31248	0.439926	1	in_15
ZNRF1	-0.0551757	0.0308488	-0.1412	-1.25711	0.440039	1	in_15
MCC	0.0433337	0.101379	-0.0147117	1.46321	0.440291	1	in_15
XPR1	-0.0426376	0.0992797	-0.184555	-0.588851	0.440444	1	in_15
ATP6V0A1	0.027388	0.0690673	-0.0142913	1.28792	0.440491	1	in_15
TENT4A	0.00725577	0.118828	-0.104316	0.127461	0.440805	1	in_15
LMBRD1	-0.0532805	0.0392103	-0.145771	-1.12906	0.440818	1	in_15
DPP8	0.00044468	0.00776285	-0.00687349	0.119095	0.440922	1	in_15
RNF38	-0.014775	0.0399009	-0.069451	-0.52964	0.441419	1	in_15
KNDC1	-0.0300514	0.0871232	-0.147226	-0.502666	0.441426	1	in_15
TVP23A	-0.0294873	0.0620033	-0.120978	-0.631694	0.44193	1	in_15
MAP4K5	0.0371692	0.0924908	-0.0181524	1.31685	0.442307	1	in_15
MICU2	-0.026241	0.0722152	-0.124697	-0.522379	0.442435	1	in_15
EXOC1	-0.0458066	0.0643536	-0.155967	-0.814989	0.442855	1	in_15
TLE5	0.0086499	0.0729591	-0.0556593	0.263625	0.444021	1	in_15
POLK	0.0121041	0.0392836	-0.0150754	0.872851	0.44405	1	in_15
XPO4	-0.024744	0.0466302	-0.0961181	-0.67948	0.444344	1	in_15
KPNB1	-0.0149402	0.0507805	-0.0806608	-0.445556	0.444474	1	in_15
TSNARE1	0.00543689	0.0427802	-0.0319064	0.285355	0.445235	1	in_15
EHMT1	-0.04342	0.0253643	-0.112204	-1.23722	0.445501	1	in_15
CAPZB	0.0132728	0.0799154	-0.0533699	0.390353	0.445546	1	in_15
RSBN1	-0.0303149	0.0515072	-0.112137	-0.726162	0.445609	1	in_15
NPAS3	-0.0197981	0.140391	-0.179987	-0.242236	0.445776	1	in_15
SIL1	0.0220663	0.0544555	-0.010323	1.33529	0.446087	1	in_15
HSPA9	-0.0070449	0.0805499	-0.0946397	-0.157632	0.446267	1	in_15
CEP112	-0.0824617	0.0510844	-0.216008	-1.21023	0.44665	1	in_15
SLC9A9	-0.0721212	0.209261	-0.353504	-0.502358	0.446868	1	in_15
NCOA1	0.0242099	0.109511	-0.0610914	0.55627	0.447911	1	in_15
INSR	0.0287651	0.124523	-0.0669929	0.58876	0.448127	1	in_15
CDR2	0.0466019	0.117413	-0.0242089	1.28989	0.449211	1	in_15
ASCC3	-0.0467739	0.0383961	-0.131944	-1.07638	0.449218	1	in_15
CIR1	0.0189599	0.0605521	-0.0226323	0.893454	0.450242	1	in_15
ZNF529	0.00919415	0.0292735	-0.0108852	0.89745	0.451222	1	in_15
GRIN2D	0.042777	0.104177	-0.018623	1.36549	0.451237	1	in_15
ZNF346	-0.000328752	0.0363094	-0.0369669	-0.0175866	0.451767	1	in_15
MIA3	0.0332483	0.0868037	-0.0203071	1.21679	0.451861	1	in_15
NKAIN2	-0.104862	0.0513979	-0.261122	-1.31528	0.45196	1	in_15
AGAP3	0.00391094	0.0689636	-0.0611417	0.117832	0.452224	1	in_15
GK5	-0.0176848	0.0358809	-0.0712506	-0.647085	0.452239	1	in_15
ATF6	-0.0456395	0.0587666	-0.150046	-0.856767	0.452492	1	in_15
QKI	0.0269838	0.295249	-0.241281	0.197146	0.452777	1	in_15
COL25A1	0.0150444	0.147339	-0.11725	0.222884	0.453101	1	in_15
SMC5	-0.0434165	0.025821	-0.112654	-1.22903	0.453329	1	in_15
ADCYAP1R1	0.00746479	0.0282171	-0.0132875	0.705016	0.453457	1	in_15
MYSM1	-0.0243202	0.0516408	-0.100281	-0.627517	0.453591	1	in_15
EFCAB7	0.0419072	0.097865	-0.0140506	1.46783	0.454015	1	in_15
DENND5A	-0.0439829	0.0544495	-0.142415	-0.875778	0.454746	1	in_15
ITGB1BP1	0.0369362	0.0922717	-0.0183993	1.30827	0.455059	1	in_15
BRWD3	-0.0269737	0.0209508	-0.0748982	-1.10314	0.455148	1	in_15
PIP5K1A	-0.0587524	0.034843	-0.152348	-1.23032	0.455674	1	in_15
GRIA2	-0.0711695	0.0386542	-0.180993	-1.27012	0.455697	1	in_15
CTBP2	-0.027703	0.0819318	-0.137338	-0.495252	0.455962	1	in_15
RNF170	0.00922737	0.0261213	-0.00766652	1.07052	0.455965	1	in_15
ELAPOR2	0.0479564	0.118521	-0.0226085	1.33201	0.456192	1	in_15
SPAG16	0.0127714	0.202555	-0.177012	0.131895	0.456679	1	in_15
HIBCH	-0.0469349	0.0605262	-0.154396	-0.856038	0.45789	1	in_15
ANKRD29	0.00695773	0.0237166	-0.0098011	0.813714	0.457928	1	in_15
PPM1H	-0.0248893	0.0308553	-0.0806339	-0.875102	0.459108	1	in_15
FRS2	0.0100368	0.0346522	-0.0145786	0.799168	0.459643	1	in_15
MAP2K6	0.00100661	0.0482409	-0.0462276	0.041769	0.460152	1	in_15
TBK1	0.0128883	0.0602069	-0.0344303	0.533839	0.460698	1	in_15
VPS54	-0.0195427	0.0602543	-0.0993398	-0.480007	0.461525	1	in_15
ELMOD1	0.0115338	0.0443658	-0.0212981	0.688534	0.461538	1	in_15
CREBBP	-0.00592703	0.044003	-0.0558571	-0.232661	0.461599	1	in_15
UBE2K	-0.0177645	0.0532992	-0.0888282	-0.489952	0.461863	1	in_15
BTBD10	-0.0230171	0.0276886	-0.0737228	-0.889696	0.462334	1	in_15
ZBTB38	-0.0420755	0.0332789	-0.11743	-1.09438	0.462409	1	in_15
HECW1	-0.0323087	0.047488	-0.112105	-0.793566	0.463238	1	in_15
KLHL3	-0.030647	0.0484058	-0.1097	-0.759834	0.463244	1	in_15
ARNT	0.00743664	0.0277618	-0.0128885	0.71712	0.463851	1	in_15
AGO4	0.00921553	0.0715989	-0.0531679	0.289534	0.464068	1	in_15
SEPTIN3	-0.0146886	0.102114	-0.131491	-0.246477	0.464914	1	in_15
ZBTB1	0.00700675	0.113229	-0.0992158	0.129285	0.46559	1	in_15
ZER1	-0.0175822	0.0615206	-0.096685	-0.435641	0.465893	1	in_15
ARMCX5-GPRASP2	0.0152024	0.147772	-0.117367	0.224759	0.466228	1	in_15
CCSAP	0.0321539	0.078902	-0.0145943	1.34808	0.466429	1	in_15
NPM2	0.00992446	0.0409398	-0.0210909	0.62716	0.467432	1	in_15
EPHA7	-0.0238632	0.0544109	-0.102137	-0.597529	0.467478	1	in_15
GALNT1	-0.0365046	0.0311605	-0.10417	-1.05738	0.467749	1	in_15
PEBP1	0.048567	0.244104	-0.14697	0.48681	0.467808	1	in_15
LRFN5	-0.00242582	0.248158	-0.25301	-0.0189738	0.46784	1	in_15
TMEM87A	0.00385154	0.0115091	-0.00380599	0.985811	0.468215	1	in_15
DSTN	-0.0445434	0.0359235	-0.12501	-1.08496	0.468237	1	in_15
LRRC37A2	-0.0695255	0.103273	-0.242324	-0.788592	0.468951	1	in_15
TBC1D8	0.0270214	0.0767553	-0.0227125	1.06489	0.469155	1	in_15
PIK3C2A	0.0119834	0.0321908	-0.00822401	1.1623	0.469256	1	in_15
TMTC3	-0.0240159	0.0424031	-0.0904349	-0.708686	0.469729	1	in_15
GAREM1	0.0226088	0.0819216	-0.0367039	0.747099	0.469888	1	in_15
EEF1AKMT2	-0.000990491	0.026796	-0.028777	-0.0698659	0.469967	1	in_15
PREPL	0.0105744	0.148382	-0.127233	0.150394	0.470185	1	in_15
CSRNP3	-0.0353756	0.0289171	-0.0996682	-1.07843	0.470193	1	in_15
CHST15	0.0388473	0.119496	-0.0418013	0.944088	0.470344	1	in_15
SH3GLB1	-0.0336434	0.0370928	-0.10438	-0.932194	0.470575	1	in_15
SLC30A9	-0.0466838	0.0387988	-0.132166	-1.07038	0.47099	1	in_15
PPP4R3B	0.00456655	0.0129427	-0.00380961	1.06854	0.472042	1	in_15
CACNA1E	-0.0015401	0.0740051	-0.0770853	-0.0399567	0.472067	1	in_15
LHFPL3	0.0203463	0.0938586	-0.0531659	0.542468	0.472158	1	in_15
YAF2	0.0411597	0.112194	-0.0298742	1.13568	0.472346	1	in_15
GPI	0.0215915	0.0593437	-0.0161606	1.12096	0.472613	1	in_15
MGAT5	-0.0415297	0.0481834	-0.131243	-0.9073	0.472923	1	in_15
CWC27	-0.0253217	0.0387171	-0.0893606	-0.774994	0.473052	1	in_15
ACTN4	0.00113303	0.0141813	-0.0119153	0.17019	0.473133	1	in_15
KANSL1	0.133089	0.787394	-0.521216	0.398667	0.47332	1	in_15
CAB39	-0.0121089	0.0403872	-0.0646049	-0.452091	0.473323	1	in_15
RNF217	0.0242863	0.0984664	-0.0498939	0.641684	0.473653	1	in_15
UBR1	-0.0161548	0.0423743	-0.074684	-0.540977	0.474231	1	in_15
KIAA0408	0.01601	0.046871	-0.0148511	1.01678	0.474507	1	in_15
PCBP3	-0.000904313	0.0238158	-0.0256244	-0.0716996	0.474852	1	in_15
IWS1	-0.00652721	0.0316073	-0.0446617	-0.335473	0.475719	1	in_15
NUMA1	0.0113495	0.0338597	-0.0111607	0.988203	0.475786	1	in_15
SETD5	-0.000999121	0.0470723	-0.0490706	-0.040736	0.4765	1	in_15
SLC16A7	-0.0311037	0.0475057	-0.109713	-0.775507	0.477576	1	in_15
ADCY5	0.00896981	0.0326876	-0.014748	0.741236	0.478079	1	in_15
LRRC4C	-0.0828921	0.0476696	-0.213454	-1.24436	0.4781	1	in_15
ZNF609	-0.0307591	0.0270946	-0.0886127	-1.04205	0.479218	1	in_15
FBXL5	0.0104365	0.0362601	-0.0153872	0.792106	0.479358	1	in_15
CENPP	-0.0174858	0.0752233	-0.110195	-0.369668	0.479949	1	in_15
CERS6	-0.0177127	0.0310515	-0.0664769	-0.71192	0.480314	1	in_15
FAM120A	0.0268948	0.0837439	-0.0299544	0.92724	0.480856	1	in_15
MLLT3	-0.0529298	0.0505082	-0.156368	-1.00292	0.481444	1	in_15
PRKG2	-0.0100733	0.0318147	-0.0519613	-0.471335	0.482191	1	in_15
RYK	0.0426944	0.113617	-0.0282282	1.17987	0.482279	1	in_15
UBE2E1	0.0358147	0.100059	-0.0284292	1.09264	0.482701	1	in_15
OXCT1	0.0218604	0.0555969	-0.0118761	1.27001	0.483128	1	in_15
PRPF40B	-0.0212267	0.0659343	-0.108388	-0.477319	0.485573	1	in_15
RIC1	0.0185561	0.0600068	-0.0228945	0.877413	0.485804	1	in_15
IQCB1	0.00922898	0.109259	-0.0908014	0.18083	0.486159	1	in_15
GFOD1	0.038006	0.108631	-0.0326192	1.05473	0.486367	1	in_15
CUL5	-0.00362952	0.0872858	-0.0945448	-0.0782457	0.486743	1	in_15
GNA12	-0.0416796	0.052671	-0.13603	-0.865819	0.486805	1	in_15
RB1CC1	-0.0270826	0.0601361	-0.114301	-0.608595	0.487767	1	in_15
TMTC1	-0.0420746	0.037702	-0.121851	-1.0337	0.488077	1	in_15
TATDN1	-0.0496048	0.0612844	-0.160494	-0.876764	0.488706	1	in_15
AGTPBP1	0.0390773	0.116264	-0.0381095	0.99227	0.488983	1	in_15
AAK1	0.047601	0.14754	-0.052338	0.933532	0.489497	1	in_15
INTS10	-0.0335374	0.0467977	-0.113872	-0.818223	0.489782	1	in_15
FZD3	0.016357	0.0549907	-0.0222767	0.829824	0.489879	1	in_15
KAT6B	0.0339905	0.105788	-0.0378066	0.927894	0.489956	1	in_15
DNAJC13	-0.0154825	0.0376604	-0.0686254	-0.571011	0.489974	1	in_15
BANP	-0.0204869	0.101924	-0.142898	-0.328022	0.490084	1	in_15
PHYHIPL	0.0398525	0.129165	-0.0494596	0.874568	0.490252	1	in_15
GTF2F2	0.0169799	0.056706	-0.0227463	0.837733	0.490502	1	in_15
MSL2	0.00730536	0.0241332	-0.00952245	0.850868	0.490853	1	in_15
DHRS7B	-0.0371645	0.061427	-0.135756	-0.738816	0.492193	1	in_15
HS3ST5	-0.0800285	0.0613939	-0.221451	-1.10911	0.492202	1	in_15
PHF20	0.0225589	0.0811054	-0.0359877	0.755204	0.492301	1	in_15
SPIN3	0.0096199	0.0303055	-0.0110657	0.911489	0.492567	1	in_15
ABCC5	-0.0448831	0.0595791	-0.149345	-0.842116	0.492659	1	in_15
SFXN1	0.0234648	0.0579868	-0.0110572	1.3322	0.492984	1	in_15
NECAB1	0.00329505	0.0133972	-0.00680709	0.639289	0.493242	1	in_15
TBCD	-0.0271494	0.0434673	-0.0977662	-0.753531	0.493792	1	in_15
CELF1	-0.0403574	0.0448233	-0.125538	-0.928604	0.493875	1	in_15
INPP4A	-0.077847	0.0796402	-0.235334	-0.968824	0.493882	1	in_15
PACS2	-0.0332429	0.0799495	-0.146435	-0.575612	0.494474	1	in_15
PLPPR4	-0.0364645	0.0276574	-0.100586	-1.11458	0.494968	1	in_15
KLHDC10	-0.0443546	0.0554606	-0.14417	-0.870944	0.495024	1	in_15
MED27	0.0394247	0.10338	-0.0245304	1.20821	0.495187	1	in_15
SFI1	0.0185396	0.0557574	-0.0186781	0.976337	0.49556	1	in_15
CRBN	0.0107161	0.0283808	-0.00694852	1.189	0.497465	1	in_15
CCDC82	-0.0264141	0.0567398	-0.109568	-0.622588	0.497538	1	in_15
GUCY1A2	-0.0127998	0.0530282	-0.0786278	-0.381101	0.497553	1	in_15
MAPK8IP3	-0.00780985	0.0286782	-0.0442979	-0.419509	0.497675	1	in_15
B3GAT1	-0.0458905	0.0331294	-0.12491	-1.13824	0.498706	1	in_15
WDR37	0.00108845	0.0166678	-0.0144909	0.136932	0.498714	1	in_15
HMGB1	-0.0718605	0.0565753	-0.200296	-1.09661	0.498925	1	in_15
REV1	-0.000645827	0.0608836	-0.0621753	-0.0205722	0.49896	1	in_15
TMED8	-0.0218835	0.0335352	-0.0773021	-0.773941	0.499054	1	in_15
SEC63	-0.0382177	0.0337858	-0.110221	-1.0403	0.499419	1	in_15
LRRTM3	-0.0612208	0.0506121	-0.173054	-1.07295	0.500337	1	in_15
FAR2	-0.0434647	0.0682633	-0.155193	-0.76247	0.500533	1	in_15
GNB5	-0.0170442	0.0462804	-0.0803688	-0.527536	0.500618	1	in_15
TRPM2	-0.0149245	0.034707	-0.0645561	-0.589375	0.500766	1	in_15
PAPSS1	0.0108378	0.029783	-0.00810742	1.12122	0.501328	1	in_15
NBEA	-0.0528535	0.0632436	-0.168951	-0.892279	0.501367	1	in_15
CTNNBL1	-0.014739	0.0367475	-0.0662254	-0.561077	0.501876	1	in_15
MAPKBP1	0.0101689	0.0275979	-0.00726019	1.14353	0.502223	1	in_15
ZNF138	0.0250378	0.0715111	-0.0214354	1.05595	0.503025	1	in_15
DAAM1	-0.0267751	0.0244328	-0.0779829	-1.02481	0.503149	1	in_15
WASL	0.00587063	0.0728813	-0.0611401	0.171707	0.503341	1	in_15
YWHAE	0.00130123	0.0213604	-0.0187579	0.127142	0.503348	1	in_15
PICALM	0.0414996	0.11047	-0.027471	1.17931	0.503591	1	in_15
HSD17B4	0.0396862	0.11944	-0.0400676	0.975296	0.504058	1	in_15
DMXL1	0.00132994	0.10279	-0.10013	0.0256912	0.504083	1	in_15
SLC12A5	0.0592664	0.166704	-0.0481711	1.08119	0.50419	1	in_15
TBC1D19	-0.0337839	0.027895	-0.0954627	-1.07355	0.504254	1	in_15
DACH2	0.0024595	0.109838	-0.104919	0.0448928	0.504336	1	in_15
DOCK3	6.42022e-06	8.7691e-05	-7.48506e-05	0.154833	0.504666	1	in_15
PRKAR1B	0.0241198	0.0770597	-0.0288201	0.892973	0.506142	1	in_15
USP22	-0.0256725	0.0232717	-0.0746166	-1.02805	0.506577	1	in_15
GTF3C1	-0.0177659	0.0353203	-0.0708521	-0.655925	0.506836	1	in_15
CDC27	0.024005	0.059746	-0.011736	1.31639	0.507672	1	in_15
FBXW4	0.00090744	0.0403526	-0.0385377	0.0450892	0.507781	1	in_15
ZNF675	-0.0121517	0.122995	-0.147298	-0.176231	0.507911	1	in_15
KCNH1	0.0408752	0.120264	-0.038514	1.00913	0.508194	1	in_15
KPNA6	0.0275614	0.0886681	-0.0335452	0.884019	0.508418	1	in_15
SRSF11	0.00223347	0.00772004	-0.0032531	0.797862	0.508559	1	in_15
IARS1	-0.011267	0.0333802	-0.0559143	-0.49461	0.508663	1	in_15
CLIP2	0.000552029	0.0266894	-0.0255853	0.0413951	0.508673	1	in_15
SPPL2A	0.00893063	0.0372819	-0.0194207	0.617386	0.50875	1	in_15
UBA3	0.0210447	0.0659197	-0.0238303	0.919152	0.508887	1	in_15
CAMK2G	0.00751177	0.0525377	-0.0375141	0.326985	0.508915	1	in_15
N4BP2L2	0.0391376	0.224559	-0.146284	0.413696	0.509044	1	in_15
ICA1L	-0.0384161	0.0399908	-0.116823	-0.9603	0.509749	1	in_15
SEPTIN6	0.0144957	0.0618835	-0.0328921	0.599543	0.510077	1	in_15
CNNM1	-0.0376007	0.0492434	-0.124445	-0.848601	0.510228	1	in_15
ERICH3	0.00689876	0.0229339	-0.00913639	0.84323	0.510419	1	in_15
VWC2L	0.0186622	0.130191	-0.092867	0.327961	0.510498	1	in_15
ARFIP1	0.00855371	0.0233931	-0.00628572	1.12976	0.510512	1	in_15
MAPK8	-0.0176615	0.129111	-0.164434	-0.235848	0.510813	1	in_15
GPATCH2L	0.0199583	0.0596035	-0.0196868	0.986692	0.511085	1	in_15
NAA25	0.00944706	0.0537316	-0.0348375	0.418112	0.511574	1	in_15
SLAIN1	-0.029837	0.0960763	-0.15575	-0.464442	0.511891	1	in_15
MAN2A1	0.0426414	0.154341	-0.0690579	0.748219	0.512568	1	in_15
GATAD1	-0.0126437	0.0751845	-0.100472	-0.282156	0.514474	1	in_15
ZBED5	0.00918546	0.029911	-0.01154	0.868648	0.515121	1	in_15
MYEF2	0.00309655	0.0164714	-0.0102783	0.453771	0.515289	1	in_15
TANK	-0.00731329	0.0385456	-0.0531722	-0.312563	0.515522	1	in_15
CUL3	0.0330661	0.0931764	-0.0270442	1.07816	0.515983	1	in_15
SLC9A6	-0.0218167	0.0516271	-0.0952604	-0.582213	0.51619	1	in_15
KIAA1841	0.0175343	0.0523695	-0.017301	0.986544	0.516215	1	in_15
YTHDF3	0.010228	0.0324721	-0.0120162	0.9012	0.516708	1	in_15
FNTA	0.0136213	0.0421312	-0.0148887	0.936416	0.516785	1	in_15
DNAH14	-0.0354715	0.0431381	-0.114081	-0.884406	0.517317	1	in_15
GRIA3	-0.0781331	0.0549583	-0.211225	-1.15062	0.517464	1	in_15
GRID1	-0.000437141	0.0957186	-0.0965929	-0.00891035	0.51802	1	in_15
FAM177A1	0.0338799	0.0834273	-0.0156675	1.3402	0.518099	1	in_15
CFAP70	-0.0638252	0.0420785	-0.169729	-1.18122	0.518109	1	in_15
PPP1R9A	-0.00103573	0.0480956	-0.0501671	-0.0413177	0.518327	1	in_15
SMIM8	-0.0223027	0.0429369	-0.0875424	-0.670031	0.518835	1	in_15
USP24	-0.0531782	0.0561127	-0.162469	-0.953669	0.51918	1	in_15
DENND1B	-0.00923557	0.0717886	-0.0902597	-0.223407	0.519816	1	in_15
PPARGC1B	-0.00455274	0.0162283	-0.0253338	-0.429392	0.52007	1	in_15
FOXK1	0.0392733	0.104892	-0.026345	1.17306	0.520219	1	in_15
GPALPP1	-0.0249109	0.0472889	-0.0971107	-0.67624	0.520777	1	in_15
EML6	0.00945162	0.121891	-0.102987	0.164754	0.520967	1	in_15
FRMPD4	0.152135	0.608294	-0.304023	0.653677	0.521215	1	in_15
AGPS	0.00158201	0.048343	-0.0451789	0.0663092	0.521338	1	in_15
NCOA3	0.00894566	0.036938	-0.0190467	0.626356	0.521408	1	in_15
ST13	0.0429023	0.108293	-0.0224879	1.28593	0.521785	1	in_15
TMEM130	0.0128946	0.0561324	-0.0303431	0.584512	0.521875	1	in_15
RASSF8	0.0157399	0.0713778	-0.0398979	0.554474	0.521971	1	in_15
VRK1	-0.00437412	0.101762	-0.11051	-0.0807747	0.522102	1	in_15
RLF	-0.0100733	0.0459684	-0.0661149	-0.352296	0.522117	1	in_15
KCNN2	0.0248025	0.0826918	-0.0330869	0.839738	0.523045	1	in_15
CPE	-0.060866	0.0659906	-0.187723	-0.940394	0.523808	1	in_15
DDX46	0.0284081	0.103943	-0.0471268	0.737127	0.523998	1	in_15
MCU	-0.0142352	0.0392008	-0.0676711	-0.522128	0.524569	1	in_15
TMEM30A	0.0107378	0.0319866	-0.0105109	0.990448	0.525478	1	in_15
ZDHHC17	0.024424	0.0770506	-0.0282026	0.90962	0.52548	1	in_15
OXSR1	-0.017476	0.0341418	-0.0690939	-0.663577	0.525707	1	in_15
HMG20A	0.0172061	0.051052	-0.0166398	0.99638	0.525894	1	in_15
RIMBP2	0.056365	0.157425	-0.0446953	1.09314	0.525981	1	in_15
MAP3K3	-0.00729942	0.0191604	-0.0337592	-0.540692	0.526067	1	in_15
CNTNAP4	0.0888552	0.259973	-0.0822625	1.01774	0.526118	1	in_15
SYNPR	-0.0707721	0.0971197	-0.238664	-0.826192	0.526214	1	in_15
ADCY9	-0.0316776	0.0407951	-0.10415	-0.856695	0.526224	1	in_15
CSGALNACT2	0.0324672	0.0796329	-0.0146985	1.34917	0.526672	1	in_15
PIK3CA	-0.036529	0.155274	-0.228332	-0.373276	0.526977	1	in_15
SLC25A46	0.019283	0.0617347	-0.0231686	0.890285	0.527153	1	in_15
FAM185A	-0.0216901	0.0430494	-0.0864295	-0.656659	0.528523	1	in_15
PRPF39	-0.0230516	0.0535181	-0.0996213	-0.590055	0.529065	1	in_15
TCP10L	-0.0140758	0.0354586	-0.0636102	-0.556948	0.529543	1	in_15
GAD2	0.0795091	0.262519	-0.103501	0.85151	0.530014	1	in_15
PPP2R3A	0.0447775	0.1447	-0.0551446	0.878308	0.530394	1	in_15
TMTC2	-0.0746924	0.094484	-0.243869	-0.865336	0.531064	1	in_15
ATRX	-0.0309977	0.0314561	-0.0934514	-0.972789	0.531391	1	in_15
FDFT1	0.00734589	0.0281594	-0.0134676	0.691748	0.532158	1	in_15
COLGALT2	-0.0358586	0.0263293	-0.0980465	-1.13015	0.532448	1	in_15
KIAA0930	0.0151267	0.0435415	-0.013288	1.04339	0.532452	1	in_15
ASXL3	-0.0383009	0.072337	-0.148939	-0.678505	0.53416	1	in_15
TM9SF2	0.00136351	0.00596732	-0.00324031	0.580481	0.534312	1	in_15
CCDC136	0.0125459	0.0373204	-0.0122286	0.992531	0.534414	1	in_15
HPSE2	0.107951	0.356097	-0.140196	0.852638	0.534558	1	in_15
KDM2A	-0.0417751	0.0477458	-0.131296	-0.914622	0.534926	1	in_15
TENT2	0.0274119	0.0973986	-0.0425748	0.767665	0.534992	1	in_15
TMEM50B	0.0221605	0.0591641	-0.0148432	1.17377	0.535656	1	in_15
GRM7	-0.0318881	0.0946558	-0.158432	-0.493896	0.53576	1	in_15
PPME1	-0.0141442	0.0400664	-0.0683548	-0.51138	0.536155	1	in_15
RUBCN	0.00342137	0.0117459	-0.0049032	0.805538	0.536288	1	in_15
PLS3	0.0132041	0.0763801	-0.0499719	0.409643	0.536457	1	in_15
ATP2B1	0.0323209	0.12982	-0.0651781	0.649728	0.537557	1	in_15
CAPRIN2	-0.00215768	0.0458192	-0.0501345	-0.088146	0.538187	1	in_15
SGK3	0.0148028	0.0490113	-0.0194056	0.848125	0.538226	1	in_15
GALK2	0.0376474	0.0972128	-0.0219179	1.23877	0.538732	1	in_15
CNOT6	0.0216925	0.0562089	-0.0128238	1.23178	0.539189	1	in_15
L3MBTL1	0.0138049	0.0382726	-0.0106628	1.10583	0.53989	1	in_15
HSPH1	-0.0343198	0.0899806	-0.15862	-0.541154	0.540546	1	in_15
SCYL2	0.00581781	0.0379301	-0.0262945	0.355089	0.540671	1	in_15
NSMAF	-0.011522	0.0324569	-0.0555009	-0.51349	0.540896	1	in_15
LRRFIP2	0.0237834	0.088354	-0.0407872	0.721916	0.541047	1	in_15
DHX36	0.0143963	0.101444	-0.0726514	0.324147	0.541747	1	in_15
G2E3	-0.0181037	0.0303924	-0.0665997	-0.731658	0.541802	1	in_15
B4GALT6	-0.00621986	0.0572672	-0.0697069	-0.192019	0.542177	1	in_15
USP40	-0.00579018	0.0305252	-0.0421056	-0.3125	0.542282	1	in_15
PROX1	0.0212399	0.157153	-0.114674	0.306293	0.542299	1	in_15
SLC6A17	-0.0103248	0.0289887	-0.0496382	-0.514739	0.542513	1	in_15
DLG2	-0.0788158	0.0602327	-0.217864	-1.11095	0.542564	1	in_15
TDRD3	0.00507894	0.0143093	-0.00415141	1.07846	0.543073	1	in_15
DHX15	0.00297785	0.0163096	-0.0103539	0.437787	0.543635	1	in_15
LSS	0.00595894	0.0242681	-0.0123502	0.637896	0.545001	1	in_15
KIF5B	0.00463607	0.0500092	-0.040737	0.200263	0.545315	1	in_15
RBPJ	0.0443472	0.151139	-0.0624442	0.813913	0.545421	1	in_15
CKAP5	-0.0158574	0.0486262	-0.0803409	-0.481981	0.545485	1	in_15
ZNF804A	-0.0673549	0.263669	-0.398379	-0.398803	0.545683	1	in_15
KPNA4	0.00558814	0.0265803	-0.015404	0.521745	0.546088	1	in_15
ANKRD12	-0.044282	0.0651466	-0.153711	-0.79313	0.546133	1	in_15
UNC80	-0.0193599	0.163163	-0.201883	-0.20789	0.546442	1	in_15
FKTN	-0.0153732	0.0557435	-0.08649	-0.423684	0.546755	1	in_15
PPP6R3	-0.0320724	0.0240534	-0.0881982	-1.12	0.54726	1	in_15
USP4	-0.0366117	0.0948078	-0.168031	-0.546019	0.547427	1	in_15
USP7	0.00513709	0.0275307	-0.0172565	0.449616	0.547598	1	in_15
TYW1	-0.0467011	0.0377814	-0.131184	-1.08345	0.547604	1	in_15
RB1	-0.0107662	0.0571816	-0.078714	-0.310553	0.547724	1	in_15
LCORL	0.00727138	0.0886617	-0.0741189	0.175102	0.54774	1	in_15
RBM28	-0.00173659	0.0136219	-0.0170951	-0.221613	0.547782	1	in_15
TMEM108	0.0515568	0.217899	-0.114786	0.607478	0.54818	1	in_15
PPIP5K2	-0.0211553	0.0711881	-0.113499	-0.449017	0.550352	1	in_15
TRIM9	-0.0460664	0.0769984	-0.169131	-0.733666	0.550405	1	in_15
PITPNM3	0.0159763	0.0542211	-0.0222685	0.818749	0.551368	1	in_15
MAP3K4	-0.0185735	0.0323746	-0.0695215	-0.714519	0.551825	1	in_15
MOB3B	-0.00375681	0.0393144	-0.0468281	-0.170954	0.55214	1	in_15
UBE2D2	-0.0162716	0.0676582	-0.100202	-0.379982	0.552356	1	in_15
SLC13A3	-0.0327197	0.121459	-0.186899	-0.415942	0.552848	1	in_15
NAP1L1	0.0527256	0.16222	-0.0567688	0.943795	0.553045	1	in_15
MBP	0.00259806	0.015169	-0.00997285	0.40507	0.553497	1	in_15
RESF1	-0.0313862	0.0848783	-0.147651	-0.529102	0.553534	1	in_15
TANGO6	-0.0068862	0.0205453	-0.0343177	-0.492015	0.553589	1	in_15
TMEM230	-0.0120911	0.0306357	-0.0548179	-0.554641	0.553829	1	in_15
TENM4	-0.0453395	0.0603139	-0.150993	-0.841088	0.553908	1	in_15
SH3BGRL	-0.0103508	0.0564362	-0.0771377	-0.303758	0.55397	1	in_15
LRRTM2	0.00929653	0.0591287	-0.0405357	0.365644	0.555622	1	in_15
SPOCK2	0.00711358	0.0479997	-0.0337726	0.341004	0.555898	1	in_15
ZNF717	-0.0313008	0.0835095	-0.146111	-0.534346	0.556156	1	in_15
RETREG1	0.0092874	0.0774745	-0.0588997	0.266956	0.556546	1	in_15
AGFG1	0.0188921	0.0557815	-0.0179974	1.00375	0.556829	1	in_15
NDUFV2	0.0260333	0.107091	-0.055024	0.629484	0.557257	1	in_15
LARP1	-0.0185104	0.0566793	-0.0937001	-0.482508	0.557585	1	in_15
PPHLN1	0.0275623	0.0752633	-0.0201386	1.1325	0.558001	1	in_15
MEF2A	0.0364938	0.0923694	-0.0193819	1.2801	0.558433	1	in_15
ARID4B	0.00703156	0.0219327	-0.00786963	0.924866	0.55865	1	in_15
GSPT1	0.00701298	0.0233313	-0.00930537	0.842315	0.559289	1	in_15
ABLIM2	-0.0710373	0.0681678	-0.210242	-1.00018	0.559493	1	in_15
ZMYND8	0.0519694	0.153765	-0.0498258	1.00062	0.559628	1	in_15
GRK4	-0.025907	0.0441879	-0.0960019	-0.7244	0.559704	1	in_15
SLF2	-0.0183597	0.0462781	-0.0829974	-0.556706	0.559938	1	in_15
NARS2	-0.0610753	0.0577101	-0.179861	-1.00775	0.560145	1	in_15
TRNAU1AP	-0.00304421	0.0554465	-0.0615349	-0.102008	0.560483	1	in_15
JAK1	0.0393414	0.149236	-0.0705536	0.70165	0.56104	1	in_15
ZNF445	-0.0197487	0.0428802	-0.0823776	-0.618034	0.561204	1	in_15
LUZP1	0.00474474	0.031921	-0.0224315	0.342193	0.56141	1	in_15
UHRF2	0.0303845	0.0836245	-0.0228554	1.11857	0.561741	1	in_15
UBR4	-0.040818	0.0731061	-0.154742	-0.702237	0.561866	1	in_15
KCNH7	0.079941	0.234079	-0.0741975	1.0165	0.562256	1	in_15
TRIM23	0.0503985	0.133632	-0.0328353	1.18677	0.562414	1	in_15
NR1D2	-0.0152452	0.0347073	-0.0651976	-0.598168	0.563098	1	in_15
TTC39B	-0.0365441	0.0412914	-0.11438	-0.920212	0.563571	1	in_15
MINDY3	-0.0326297	0.0382436	-0.103503	-0.902358	0.563994	1	in_15
UGGT2	-0.0612465	0.0752227	-0.197716	-0.879619	0.564718	1	in_15
DCLK2	-0.0382208	0.0317594	-0.108201	-1.07047	0.564724	1	in_15
MGAT4C	-0.00668568	0.138439	-0.15181	-0.0902928	0.564893	1	in_15
USP34	-0.058334	0.115297	-0.231965	-0.658481	0.564955	1	in_15
DNAJC9	0.0115694	0.0398658	-0.016727	0.80136	0.566019	1	in_15
GLIS3	0.0140684	0.0403528	-0.012216	1.04904	0.56627	1	in_15
XPO7	-0.0289283	0.0391068	-0.0969635	-0.833372	0.566445	1	in_15
CCDC138	0.00968762	0.0566774	-0.0373022	0.404075	0.566933	1	in_15
CCDC84	0.00211613	0.00623554	-0.00200327	1.00683	0.567054	1	in_15
SSR1	-0.0208268	0.0540594	-0.095713	-0.545091	0.567107	1	in_15
COPA	0.0257568	0.0821585	-0.0306449	0.895051	0.567133	1	in_15
IP6K2	0.0321759	0.104999	-0.0406476	0.865978	0.567248	1	in_15
BICC1	0.0288939	0.0906952	-0.0329075	0.916337	0.568582	1	in_15
NOS1AP	0.0195671	0.125123	-0.0859888	0.363323	0.568788	1	in_15
NDUFAF2	-0.0132712	0.061059	-0.0876014	-0.349939	0.569095	1	in_15
PSMD1	0.0244231	0.0641302	-0.015284	1.20554	0.56941	1	in_15
PIK3C3	-0.0221748	0.0365058	-0.0808555	-0.740651	0.570405	1	in_15
RCL1	0.0050985	0.0150238	-0.00482683	1.0068	0.570577	1	in_15
RCAN2	-0.0351624	0.0311106	-0.101435	-1.0399	0.570791	1	in_15
SMAP2	0.0112411	0.0578617	-0.0353794	0.472585	0.570878	1	in_15
ERCC8	-0.0283118	0.0436169	-0.10024	-0.771459	0.571114	1	in_15
PER3	-0.0110921	0.0415259	-0.0637101	-0.413168	0.571228	1	in_15
STK24	0.0330705	0.100228	-0.0340873	0.965145	0.571375	1	in_15
EWSR1	0.0229279	0.064733	-0.0188772	1.07494	0.572316	1	in_15
ARHGAP28	-0.0434527	0.08751	-0.174415	-0.650305	0.572405	1	in_15
MED4	-0.0206176	0.0457578	-0.0869929	-0.608805	0.572419	1	in_15
ILF3	0.00855853	0.0555019	-0.0383848	0.357333	0.572609	1	in_15
DEAF1	0.0299907	0.117122	-0.0571405	0.674623	0.572668	1	in_15
APBA2	0.0423859	0.115221	-0.0304492	1.14059	0.57271	1	in_15
POM121	0.00457072	0.0147995	-0.00565807	0.875807	0.573185	1	in_15
TMEM245	-0.0114373	0.0354972	-0.0583718	-0.477616	0.573905	1	in_15
ARMH3	-0.021527	0.043594	-0.0866479	-0.647904	0.573919	1	in_15
MTX2	0.02157	0.0645279	-0.0213878	0.984138	0.57452	1	in_15
TTLL7	0.0130006	0.0777081	-0.051707	0.393782	0.57489	1	in_15
SEC14L1	0.0124998	0.0352414	-0.0102418	1.07728	0.574923	1	in_15
ZKSCAN1	0.00501908	0.0173821	-0.00734392	0.795698	0.575397	1	in_15
BTAF1	-0.022639	0.050316	-0.095594	-0.608205	0.575448	1	in_15
INTS6	-0.00401703	0.0254212	-0.0334552	-0.26745	0.575535	1	in_15
KRIT1	0.0116968	0.0349147	-0.011521	0.987405	0.576547	1	in_15
ABCD3	-0.0199736	0.082352	-0.122299	-0.382578	0.57667	1	in_15
PCSK5	0.000423119	0.0774327	-0.0765864	0.0107688	0.576908	1	in_15
ACTR3B	0.0295368	0.0784063	-0.0193328	1.1846	0.576994	1	in_15
CCNL2	-0.00967856	0.0258571	-0.0452142	-0.53382	0.577103	1	in_15
DNM1	-0.00862437	0.072567	-0.0898157	-0.208193	0.577562	1	in_15
GTF2IRD1	-0.0289262	0.0612857	-0.119138	-0.628456	0.577624	1	in_15
PEX14	-0.0135189	0.0434811	-0.0705189	-0.464852	0.577664	1	in_15
ZSWIM6	-0.0238748	0.0586878	-0.106437	-0.566767	0.578395	1	in_15
IGF1	-0.00714058	0.0748249	-0.089106	-0.170746	0.578798	1	in_15
IPO7	0.0065406	0.0354837	-0.0224025	0.442915	0.5789	1	in_15
SGPP1	-0.0162032	0.0558475	-0.0882539	-0.440768	0.579166	1	in_15
LRRC8D	-0.0150119	0.0746235	-0.104647	-0.32825	0.579198	1	in_15
CDK19	0.0241401	0.0880209	-0.0397407	0.740656	0.579515	1	in_15
INPP5A	-0.0364602	0.084113	-0.157033	-0.592674	0.579815	1	in_15
SCFD1	-0.0334929	0.0493012	-0.116287	-0.792869	0.580192	1	in_15
SYTL5	-0.030997	0.0656521	-0.127646	-0.628594	0.580367	1	in_15
FAM193A	-0.0212504	0.0780699	-0.120571	-0.41935	0.580598	1	in_15
ZNF385D	-0.0555665	0.188056	-0.299189	-0.447036	0.580684	1	in_15
DDX5	-0.0370511	0.0646562	-0.138758	-0.713998	0.580719	1	in_15
AGO1	-0.015725	0.0374634	-0.0689134	-0.579459	0.581509	1	in_15
CUL1	-0.0339761	0.0439975	-0.11195	-0.854031	0.581676	1	in_15
CRB1	-0.0567096	0.0702628	-0.183682	-0.875377	0.581684	1	in_15
CACNA2D1	0.0239125	0.273368	-0.225543	0.18788	0.581936	1	in_15
ANKRD30B	-0.0499825	0.0571802	-0.157145	-0.91416	0.582947	1	in_15
EML2	-0.00421245	0.0533686	-0.0617935	-0.143385	0.583041	1	in_15
MFN1	0.00589519	0.0209844	-0.00919406	0.765734	0.583078	1	in_15
POM121C	0.0195822	0.0530415	-0.0138771	1.14707	0.583186	1	in_15
METTL6	-0.00476174	0.0143965	-0.0239199	-0.487146	0.58348	1	in_15
CASP8AP2	-0.010197	0.0298585	-0.0502524	-0.498951	0.583722	1	in_15
CNTLN	-0.0197181	0.0609862	-0.100422	-0.478868	0.583733	1	in_15
NLGN1	-0.0746819	0.0641688	-0.213533	-1.05418	0.583775	1	in_15
VPS13C	0.0304975	0.107814	-0.0468193	0.773105	0.584331	1	in_15
EPRS1	-0.0172328	0.0472641	-0.0817297	-0.523679	0.584437	1	in_15
PRH1	-0.0366899	0.0374944	-0.110874	-0.969355	0.585117	1	in_15
RFC1	0.019671	0.0548181	-0.015476	1.09695	0.58532	1	in_15
CERT1	0.0260218	0.0812708	-0.0292271	0.923129	0.585436	1	in_15
SCAMP5	-0.0356205	0.0404048	-0.111646	-0.918311	0.58573	1	in_15
SLC7A8	0.0162264	0.0500175	-0.0175647	0.941171	0.585839	1	in_15
CSNK1E	-0.0092649	0.0235061	-0.0420359	-0.554114	0.586297	1	in_15
DOK5	-0.00320798	0.0154077	-0.0218237	-0.337754	0.586331	1	in_15
APBB1	0.00167401	0.0878085	-0.0844605	0.0380916	0.586623	1	in_15
TCF20	-0.0018536	0.111055	-0.114762	-0.0321765	0.586791	1	in_15
TIAM1	0.0312233	0.0922563	-0.0298096	1.00268	0.586859	1	in_15
PTGES3	0.0235908	0.0760081	-0.0288265	0.882097	0.58688	1	in_15
ABHD2	0.0450349	0.119953	-0.0298834	1.17817	0.586959	1	in_15
ARMH4	0.0204585	0.0721096	-0.0311926	0.776324	0.587051	1	in_15
HEXA	-0.00222508	0.0572216	-0.0616718	-0.0733611	0.587097	1	in_15
DYRK1A	0.0125621	0.0818963	-0.0567721	0.355111	0.587676	1	in_15
KDM5A	-0.0296343	0.0441908	-0.103459	-0.786753	0.58838	1	in_15
RERE	0.00646657	0.0786602	-0.0657271	0.175559	0.589038	1	in_15
YTHDC1	0.00773455	0.021962	-0.00649291	1.06551	0.5891	1	in_15
RYBP	-0.00963881	0.0841464	-0.103424	-0.201436	0.58952	1	in_15
FOXN3	-0.0466507	0.0462262	-0.139528	-0.98446	0.590046	1	in_15
DLC1	-0.0306866	0.059293	-0.120666	-0.668426	0.590485	1	in_15
CCDC50	0.0200292	0.0704623	-0.030404	0.778386	0.591039	1	in_15
CBL	-0.00145057	0.0350876	-0.0379888	-0.0778109	0.591081	1	in_15
COG6	-0.0352598	0.0532296	-0.123749	-0.780974	0.591364	1	in_15
STX18	-0.022179	0.0448488	-0.0892067	-0.648537	0.591406	1	in_15
LRRN2	0.0337205	0.0952817	-0.0278407	1.07358	0.591772	1	in_15
CDH8	-0.0560576	0.0459912	-0.158106	-1.07665	0.591972	1	in_15
UBE2E3	-0.00282434	0.143355	-0.149004	-0.0378684	0.592654	1	in_15
TARBP1	-0.0448283	0.201433	-0.29109	-0.356783	0.592976	1	in_15
VPS41	0.00553953	0.0185665	-0.00748741	0.833448	0.593688	1	in_15
MAML3	-0.00703611	0.082049	-0.0961212	-0.154802	0.593883	1	in_15
TLK2	-0.00907654	0.0294567	-0.0476098	-0.461671	0.594526	1	in_15
GNAS	0.00276023	0.123585	-0.118065	0.0447751	0.595152	1	in_15
GABPB2	-0.0305651	0.0919747	-0.153105	-0.488873	0.595264	1	in_15
ASAP1	-0.0332263	0.0762093	-0.142662	-0.595075	0.59581	1	in_15
TBC1D23	0.00594478	0.0185363	-0.00664674	0.925349	0.596331	1	in_15
SLC22A23	0.018879	0.149776	-0.112019	0.28268	0.59673	1	in_15
RAF1	0.0270054	0.0714658	-0.0174549	1.19049	0.596802	1	in_15
RUNX1T1	-0.0294317	0.1247	-0.183563	-0.374259	0.597733	1	in_15
CEP83	-0.0342928	0.0527797	-0.121365	-0.771916	0.597751	1	in_15
IFT172	0.0111797	0.0334669	-0.0111076	0.983152	0.597845	1	in_15
XRCC5	0.0428697	0.130944	-0.0452048	0.954	0.598296	1	in_15
EDIL3	0.0818081	0.246092	-0.0824755	0.976001	0.598666	1	in_15
ZMYM5	0.00638312	0.0188076	-0.00604137	1.00694	0.599036	1	in_15
WDR33	0.00190586	0.0710282	-0.0672165	0.0540407	0.599195	1	in_15
CALD1	0.0331304	0.101937	-0.0356766	0.943718	0.599503	1	in_15
NOVA1	0.00414931	0.105746	-0.0974475	0.0800468	0.599736	1	in_15
CCDC14	0.0124625	0.0631068	-0.0381818	0.482307	0.600014	1	in_15
KIF1B	-0.0175862	0.0296363	-0.0648087	-0.729913	0.600153	1	in_15
TBC1D12	0.00119055	0.00784041	-0.00545932	0.350899	0.600222	1	in_15
WLS	-0.0100506	0.0431115	-0.0632126	-0.370541	0.600624	1	in_15
PLCB4	-0.0193926	0.0891132	-0.127899	-0.350293	0.600787	1	in_15
PCNX1	-0.0275699	0.0742163	-0.129356	-0.530877	0.60092	1	in_15
MOSMO	0.00992204	0.0691155	-0.0492714	0.32853	0.60097	1	in_15
RNF149	0.00930738	0.064402	-0.0457873	0.331105	0.601017	1	in_15
SLC12A2	0.0241344	0.0866014	-0.0383325	0.757243	0.601164	1	in_15
BRINP2	-0.0416778	0.0570731	-0.140429	-0.827202	0.601572	1	in_15
ZFYVE28	-0.0291241	0.037283	-0.0955311	-0.859579	0.602164	1	in_15
ATP6V1H	0.0189089	0.0700409	-0.0322231	0.724806	0.602711	1	in_15
DLG1	-0.0287972	0.0906767	-0.148271	-0.472417	0.603169	1	in_15
NUP153	-0.0205189	0.0514299	-0.0924677	-0.558957	0.60413	1	in_15
CADM1	-0.0146787	0.144705	-0.174062	-0.180507	0.604988	1	in_15
ADAM9	0.00370584	0.0148718	-0.00746017	0.650484	0.605066	1	in_15
SPART	0.0298279	0.0985493	-0.0388936	0.850704	0.60511	1	in_15
PDE7A	-0.0339109	0.0542106	-0.122032	-0.754233	0.605537	1	in_15
MAGI2	0.0436645	0.18162	-0.0942906	0.620352	0.605607	1	in_15
PGAP1	0.00601135	0.128282	-0.116259	0.0963605	0.605879	1	in_15
ATG4C	0.0198112	0.0563096	-0.0166872	1.06386	0.606094	1	in_15
CORO2B	-0.0235065	0.0771323	-0.124145	-0.457794	0.606837	1	in_15
NYAP2	-0.00890618	0.0569006	-0.074713	-0.265258	0.606863	1	in_15
TRPM3	0.00619337	0.264142	-0.251755	0.0470589	0.607108	1	in_15
EPN2	-0.0175396	0.0472116	-0.0822907	-0.530908	0.607119	1	in_15
PRNP	0.105005	0.381005	-0.170995	0.745677	0.607912	1	in_15
ZNF652	-0.00111216	0.050582	-0.0528064	-0.042167	0.607985	1	in_15
FER	-0.0339506	0.0432482	-0.111149	-0.861956	0.608933	1	in_15
SORBS1	-0.0126312	0.0379788	-0.0632412	-0.489167	0.609133	1	in_15
RAB12	-0.0170424	0.0363651	-0.07045	-0.625428	0.609849	1	in_15
MAPK1	-0.00696235	0.0599937	-0.0739184	-0.203804	0.61152	1	in_15
KLHL32	0.0436164	0.131265	-0.0440323	0.975332	0.611632	1	in_15
TENM1	-0.0172318	0.149377	-0.18384	-0.202713	0.612574	1	in_15
STX8	0.0112517	0.0362821	-0.0137788	0.881041	0.612952	1	in_15
DENND2A	-0.00460539	0.0182362	-0.0274469	-0.395174	0.613075	1	in_15
ABCC1	0.0119988	0.0375025	-0.013505	0.922104	0.61314	1	in_15
CAPRIN1	0.0248496	0.13753	-0.0878304	0.432235	0.613263	1	in_15
IGF1R	0.0556717	0.201543	-0.0901994	0.74802	0.613352	1	in_15
FLRT2	0.029649	0.165625	-0.106326	0.427364	0.6135	1	in_15
TNPO1	0.012297	0.0740454	-0.0494514	0.39032	0.613565	1	in_15
ANAPC16	0.0274483	0.0969365	-0.0420399	0.774199	0.613617	1	in_15
ARPP21	0.0574915	0.187749	-0.0727662	0.865064	0.614062	1	in_15
RGS12	0.0781579	0.232275	-0.0759593	0.993963	0.614233	1	in_15
TTC7B	0.00234883	0.083959	-0.0792614	0.0564098	0.615087	1	in_15
PTPN1	0.0147665	0.0444038	-0.0148708	0.976535	0.615253	1	in_15
IMMP2L	-0.0159414	0.149451	-0.181334	-0.188911	0.615377	1	in_15
ZNF644	-0.0101541	0.0452675	-0.0655757	-0.359096	0.615704	1	in_15
RAD50	-0.0293941	0.0408282	-0.0996165	-0.820415	0.61592	1	in_15
NCAM2	-0.0236716	0.151092	-0.198435	-0.265476	0.616261	1	in_15
AQR	0.00665777	0.0283022	-0.0149866	0.60288	0.616873	1	in_15
IP6K1	-0.00455031	0.0327912	-0.0418918	-0.238834	0.617504	1	in_15
PALLD	-0.0186477	0.0578858	-0.0951811	-0.477553	0.617594	1	in_15
GNB1	0.0240207	0.0884092	-0.0403678	0.731181	0.617677	1	in_15
MARF1	-0.0191143	0.0403636	-0.0785922	-0.629869	0.617874	1	in_15
TACC2	0.00898472	0.0316581	-0.0136887	0.776668	0.618302	1	in_15
SUN1	0.0198324	0.0629038	-0.023239	0.902472	0.619303	1	in_15
TCF12	-0.0332471	0.046013	-0.112507	-0.822143	0.619462	1	in_15
TTC28	0.0342361	0.126688	-0.0582158	0.725799	0.619945	1	in_15
ENAH	0.017403	0.0560018	-0.0211959	0.883684	0.620008	1	in_15
EIF4G3	-0.0311364	0.0311295	-0.0934024	-0.980091	0.620849	1	in_15
ZNF519	0.0065917	0.0837581	-0.0705747	0.167424	0.621716	1	in_15
DPYD	-0.0383427	0.0925467	-0.169232	-0.574151	0.622045	1	in_15
HERC1	-0.0528478	0.0832425	-0.188938	-0.761111	0.622163	1	in_15
PAPOLA	-0.0290904	0.0301802	-0.088361	-0.961964	0.622397	1	in_15
GBF1	0.00240682	0.0433144	-0.0385008	0.115316	0.622538	1	in_15
ACAP2	-0.0200296	0.0541083	-0.0941676	-0.529518	0.622841	1	in_15
JAZF1	0.0442965	0.204045	-0.115452	0.543476	0.623731	1	in_15
UBR5	0.0556231	0.220094	-0.108848	0.662847	0.623817	1	in_15
NAA15	0.0147164	0.0792259	-0.0497931	0.447121	0.623901	1	in_15
ZNF483	0.0362472	0.124322	-0.0518279	0.80662	0.624165	1	in_15
ANKRD28	0.0219312	0.0866115	-0.042749	0.664568	0.624744	1	in_15
MMP24	-0.00628325	0.021962	-0.0345285	-0.436	0.625129	1	in_15
PRIM2	0.0173423	0.0863323	-0.0516478	0.492683	0.625139	1	in_15
RSF1	-0.0317604	0.0459079	-0.109429	-0.801476	0.625753	1	in_15
NPTXR	0.0344616	0.146839	-0.0779155	0.601043	0.6258	1	in_15
DGKD	0.00944935	0.0674454	-0.0485467	0.319339	0.625991	1	in_15
MYO6	0.0198307	0.0659994	-0.026338	0.841858	0.626075	1	in_15
NUBPL	0.0070226	0.0739698	-0.0599246	0.205595	0.626533	1	in_15
ERGIC2	0.0274849	0.085173	-0.0302032	0.933804	0.626924	1	in_15
LARP1B	0.0154999	0.0472343	-0.0162345	0.957299	0.627464	1	in_15
ARHGAP17	0.0086077	0.0293847	-0.0121693	0.811993	0.627812	1	in_15
SCAI	-0.0324965	0.0451228	-0.110116	-0.820569	0.628326	1	in_15
TRMT9B	-0.0330836	0.0669077	-0.133075	-0.648484	0.62906	1	in_15
TMEM63C	-0.0262393	0.0385759	-0.0910546	-0.793458	0.630426	1	in_15
TSHZ1	-0.00187501	0.0479186	-0.0516687	-0.0738037	0.630985	1	in_15
NAAA	0.00866882	0.0367488	-0.0194112	0.605077	0.631054	1	in_15
CAPZA1	0.0244122	0.0851485	-0.0363241	0.787782	0.631894	1	in_15
HS2ST1	0.0178751	0.0887267	-0.0529765	0.494478	0.631922	1	in_15
NRG3	-0.0714135	0.111633	-0.25446	-0.764657	0.632057	1	in_15
AGK	-0.0258833	0.0548455	-0.106612	-0.628405	0.63286	1	in_15
RAPGEF6	0.0115288	0.0721107	-0.0490532	0.372982	0.633003	1	in_15
BSN	-0.00151609	0.0469041	-0.0499363	-0.0613685	0.63313	1	in_15
YTHDC2	0.0246312	0.0864342	-0.0371719	0.781129	0.633423	1	in_15
MTMR7	-0.0295026	0.0348303	-0.0938354	-0.898825	0.633513	1	in_15
DDHD1	0.00905804	0.0316329	-0.0135168	0.786425	0.633581	1	in_15
KITLG	-0.0265998	0.0479667	-0.101166	-0.699171	0.633653	1	in_15
MB21D2	-0.0245244	0.056457	-0.105506	-0.593555	0.634076	1	in_15
SIK3	0.0121262	0.0810828	-0.0568304	0.344665	0.635056	1	in_15
GDPD1	-0.0147358	0.052972	-0.0824436	-0.426564	0.635337	1	in_15
IDE	0.0146026	0.0446033	-0.0153981	0.953996	0.635347	1	in_15
ILKAP	-0.0156575	0.0398355	-0.0711505	-0.553009	0.635674	1	in_15
SBNO1	0.020501	0.0618528	-0.0208508	0.971692	0.635913	1	in_15
CLOCK	-0.0112876	0.0415359	-0.0641111	-0.418814	0.636193	1	in_15
HEATR5B	0.0120369	0.0377981	-0.0137242	0.915795	0.636243	1	in_15
NDRG3	0.00646667	0.0207235	-0.00779017	0.889008	0.636487	1	in_15
RAD9A	-0.034186	0.0647966	-0.133169	-0.67692	0.636704	1	in_15
TMEM178B	0.102896	0.476765	-0.270972	0.539424	0.636916	1	in_15
NXPE3	0.0164508	0.0570839	-0.0241823	0.793515	0.637119	1	in_15
TTC13	-0.00824684	0.0368373	-0.053331	-0.358519	0.637429	1	in_15
RTN1	0.0407376	0.158191	-0.0767159	0.679795	0.637599	1	in_15
SKP1	0.0487273	0.17843	-0.0809752	0.736329	0.637716	1	in_15
HDLBP	-0.0244084	0.0525901	-0.101407	-0.621305	0.637763	1	in_15
FANCL	0.0367514	0.176826	-0.103323	0.514236	0.638037	1	in_15
XKR6	-0.0502169	0.0866448	-0.187079	-0.719144	0.638534	1	in_15
R3HDM2	0.0221098	0.1129	-0.0686805	0.477302	0.638585	1	in_15
PPP1CB	-0.0332169	0.0314392	-0.097873	-1.00693	0.639578	1	in_15
LAMP2	0.0279957	0.0900658	-0.0340743	0.884012	0.640688	1	in_15
SNX6	0.00412962	0.071027	-0.0627677	0.12099	0.640899	1	in_15
L2HGDH	0.0144353	0.047476	-0.0186053	0.8563	0.641278	1	in_15
SNX2	0.0289316	0.111827	-0.0539638	0.684053	0.642274	1	in_15
PHC2	0.0377593	0.118194	-0.0426759	0.92008	0.64245	1	in_15
TMEM65	-0.0387448	0.0406581	-0.118148	-0.956368	0.642587	1	in_15
SMURF1	0.00949583	0.0703876	-0.0513959	0.305649	0.643476	1	in_15
REPS2	0.0252321	0.109594	-0.05913	0.586212	0.644704	1	in_15
MAN1C1	-0.03021	0.0553062	-0.115726	-0.692389	0.644876	1	in_15
USP10	0.000989075	0.0571546	-0.0551765	0.0345149	0.645728	1	in_15
ST8SIA5	-0.0534286	0.178623	-0.28548	-0.451271	0.645735	1	in_15
TMEM196	0.0140034	0.210789	-0.182782	0.139472	0.646108	1	in_15
CD47	-0.0361087	0.0646027	-0.13682	-0.702719	0.646529	1	in_15
RPS6KA3	-0.0381674	0.0399679	-0.116303	-0.9574	0.646586	1	in_15
U2SURP	0.0044129	0.0165834	-0.00775756	0.710666	0.647087	1	in_15
CMTM4	0.00253576	0.00797719	-0.00290567	0.913362	0.64736	1	in_15
STAM	0.015109	0.0492356	-0.0190175	0.867747	0.647428	1	in_15
LUC7L3	0.0342063	0.156748	-0.0883351	0.547105	0.647441	1	in_15
STAT4	-0.0275671	0.192967	-0.248101	-0.244998	0.648091	1	in_15
AGPAT4	-0.0540983	0.0650363	-0.173233	-0.890008	0.648562	1	in_15
CCDC91	0.0296623	0.12808	-0.0687559	0.590714	0.648962	1	in_15
AKAP6	0.0153003	0.0897112	-0.0591106	0.403006	0.649886	1	in_15
JAM3	0.013683	0.0400487	-0.0126827	1.01716	0.650612	1	in_15
TMEM181	-0.0146477	0.04194	-0.0712355	-0.507336	0.650932	1	in_15
CAMSAP2	-0.035865	0.0493254	-0.121055	-0.825141	0.651075	1	in_15
MAP2	-0.0530794	0.094818	-0.200977	-0.703418	0.653177	1	in_15
PRPF40A	0.00546636	0.0173609	-0.00642814	0.900742	0.654855	1	in_15
DNAJC6	-0.029179	0.0329946	-0.0913526	-0.919839	0.655594	1	in_15
MPHOSPH6	0.0163273	0.0618771	-0.0292224	0.702549	0.655929	1	in_15
WNK1	-0.0291639	0.057058	-0.115386	-0.662943	0.656179	1	in_15
MOB1B	-0.0312595	0.0444362	-0.106955	-0.809392	0.656188	1	in_15
MGLL	0.0242208	0.0802067	-0.0317652	0.847924	0.656499	1	in_15
LRRC8C	0.0192252	0.0908513	-0.052401	0.526075	0.656708	1	in_15
ERC2	-0.0469032	0.0537553	-0.147562	-0.913273	0.656806	1	in_15
SARM1	0.000531754	0.00556735	-0.00450385	0.20697	0.657507	1	in_15
OSTM1	-0.0345793	0.056522	-0.125681	-0.743943	0.658677	1	in_15
TMEM260	-0.000897166	0.0132699	-0.0150643	-0.124119	0.659471	1	in_15
CSNK2A1	0.0027137	0.0571207	-0.0516933	0.0977586	0.659527	1	in_15
PLCL1	-0.0451513	0.0602039	-0.150506	-0.839967	0.659976	1	in_15
CDHR3	0.0139508	0.106778	-0.0788764	0.294559	0.660093	1	in_15
BORCS5	0.0171244	0.132654	-0.0984053	0.290516	0.66066	1	in_15
BAALC	0.0202234	0.0649099	-0.024463	0.887007	0.660869	1	in_15
PTCHD4	0.0520436	0.177204	-0.0731163	0.814987	0.661055	1	in_15
CSMD2	-0.00633165	0.0515213	-0.0641846	-0.214506	0.661101	1	in_15
MIPEP	-0.0292548	0.0546265	-0.113136	-0.683566	0.661537	1	in_15
TMEM120B	0.00239515	0.00992988	-0.00513959	0.623034	0.662453	1	in_15
KCNQ5	0.01742	0.186157	-0.151317	0.202343	0.662802	1	in_15
ANKIB1	-0.00589231	0.0913062	-0.103091	-0.118816	0.663536	1	in_15
ARHGAP12	0.0122455	0.0409729	-0.016482	0.835461	0.663875	1	in_15
BTBD7	-0.0109625	0.0328761	-0.054801	-0.490118	0.664558	1	in_15
TAF15	0.0126193	0.0784391	-0.0532006	0.375773	0.664633	1	in_15
ICE2	-0.00434192	0.0139488	-0.0226326	-0.465263	0.664661	1	in_15
GAPVD1	0.0221954	0.0735938	-0.0292031	0.84637	0.664706	1	in_15
LRRC49	-0.0135353	0.0358461	-0.0629168	-0.537221	0.664876	1	in_15
CNIH3	0.00273075	0.0175236	-0.0120621	0.361807	0.66543	1	in_15
GNAL	-0.00395364	0.0527219	-0.0606292	-0.136725	0.665929	1	in_15
PPIG	-0.00135352	0.00954363	-0.0122507	-0.243445	0.666352	1	in_15
SLC44A5	0.0372215	0.171884	-0.0974412	0.541744	0.666395	1	in_15
ASH1L	-0.0218575	0.0616532	-0.105368	-0.512987	0.667086	1	in_15
CRYZL1	0.0061163	0.0183921	-0.00615949	0.976534	0.667118	1	in_15
CFDP1	0.0159892	0.0530294	-0.0210509	0.846065	0.667205	1	in_15
SLC8A3	-0.0428919	0.099827	-0.185611	-0.589036	0.667245	1	in_15
CACNG4	-0.0113047	0.0399437	-0.062553	-0.43234	0.667695	1	in_15
ZNF587B	-0.0178777	0.0432129	-0.0789683	-0.573569	0.667978	1	in_15
RNF13	0.0150882	0.0487552	-0.0185788	0.878379	0.668659	1	in_15
TRAPPC11	-0.00413721	0.0408297	-0.0491041	-0.180328	0.668725	1	in_15
IFT88	-0.00412255	0.038878	-0.0471231	-0.187906	0.668806	1	in_15
APBA1	0.0189256	0.0679301	-0.0300788	0.756942	0.669026	1	in_15
ERP44	-0.02548	0.0568245	-0.107784	-0.60677	0.670308	1	in_15
EXOC6	0.00891882	0.0445588	-0.0267211	0.490477	0.670975	1	in_15
CTTN	0.00859722	0.0448874	-0.0276929	0.46432	0.671539	1	in_15
MTF2	0.0346935	0.115287	-0.0458997	0.843719	0.671557	1	in_15
DOCK10	-0.0245233	0.0339499	-0.0829966	-0.821997	0.671686	1	in_15
DDX17	0.071189	0.243013	-0.100635	0.812039	0.671923	1	in_15
HNRNPR	0.0237901	0.0902829	-0.0427027	0.701244	0.672286	1	in_15
INPP5B	0.000456688	0.00599175	-0.00507838	0.161713	0.672453	1	in_15
NAE1	0.028798	0.0988664	-0.0412704	0.805543	0.672502	1	in_15
RBMS1	-0.00866587	0.10242	-0.119752	-0.152898	0.673867	1	in_15
DAPK1	0.000800574	0.0597205	-0.0581193	0.026631	0.67397	1	in_15
MACROH2A1	0.00272543	0.0530031	-0.0475522	0.106245	0.674311	1	in_15
EIF2B3	0.0137297	0.101108	-0.0736491	0.307966	0.676759	1	in_15
ADAMTSL3	-0.0235471	0.0924861	-0.13958	-0.397743	0.676795	1	in_15
ZRANB3	0.00421533	0.0272947	-0.018864	0.357978	0.676974	1	in_15
SMURF2	0.0134673	0.0745274	-0.0475929	0.432284	0.677387	1	in_15
DNHD1	-0.0116931	0.0557017	-0.0790879	-0.340057	0.678148	1	in_15
GPM6B	0.019242	0.129385	-0.0909009	0.342407	0.678177	1	in_15
RAB1A	0.0143345	0.0447453	-0.0160762	0.923856	0.67878	1	in_15
HOMER2	0.00280741	0.0678927	-0.0622779	0.0845417	0.678947	1	in_15
SETD2	-0.0189458	0.0256741	-0.0635656	-0.832208	0.679363	1	in_15
PCID2	0.00235718	0.0329721	-0.0282578	0.150906	0.679617	1	in_15
MAP3K9	-0.0169545	0.0655853	-0.0994942	-0.402596	0.679927	1	in_15
AKAP10	-0.0247333	0.0362186	-0.0856852	-0.795322	0.680671	1	in_15
ICE1	-0.0144273	0.0427312	-0.0715857	-0.494711	0.68085	1	in_15
PILRB	0.0169679	0.0573966	-0.0234609	0.822592	0.680907	1	in_15
ATPAF1	-0.0304403	0.0627731	-0.123654	-0.640058	0.680932	1	in_15
CAMK4	-0.0249631	0.060271	-0.110197	-0.574028	0.681696	1	in_15
YWHAG	-0.0393076	0.0604552	-0.13907	-0.772246	0.682005	1	in_15
NOL4L	-0.0153671	0.052558	-0.0832923	-0.443415	0.68208	1	in_15
CNOT2	0.0167146	0.0523065	-0.0188773	0.920436	0.682192	1	in_15
ROBO1	-0.0767612	0.186819	-0.340341	-0.570791	0.682204	1	in_15
RECK	-0.0183498	0.0536843	-0.0903838	-0.499277	0.682883	1	in_15
PLA2G12A	0.0311573	0.111293	-0.0489783	0.762047	0.68316	1	in_15
MED12L	-0.0109353	0.0503144	-0.072185	-0.349924	0.684216	1	in_15
PRICKLE1	-0.034483	0.0550135	-0.123979	-0.755174	0.684631	1	in_15
PDCD6IP	-0.000417342	0.0652569	-0.0660916	-0.012455	0.684987	1	in_15
EPM2AIP1	0.0180949	0.0579772	-0.0217875	0.889248	0.685015	1	in_15
ELAVL4	-0.0320417	0.0643523	-0.128436	-0.651499	0.685143	1	in_15
SFMBT1	0.0287703	0.10598	-0.0484398	0.730329	0.686123	1	in_15
FMN2	0.0219108	0.100275	-0.0564535	0.54801	0.686361	1	in_15
TNPO3	-0.0249888	0.053514	-0.103492	-0.62389	0.687103	1	in_15
EPC1	-0.0130604	0.0463523	-0.072473	-0.430848	0.687149	1	in_15
ARHGEF7	0.0468139	0.151892	-0.0582646	0.87319	0.687479	1	in_15
PACSIN1	-0.00850929	0.0279921	-0.0450107	-0.456912	0.688161	1	in_15
SYT16	-0.0198775	0.0760771	-0.115832	-0.406017	0.688463	1	in_15
ZNF516	-0.00221745	0.0901688	-0.0946037	-0.0470429	0.688622	1	in_15
SIN3B	0.0113341	0.0377702	-0.0151019	0.84031	0.690056	1	in_15
TNR	0.040937	0.150289	-0.0684145	0.733735	0.690415	1	in_15
SYNJ1	0.0146627	0.0527125	-0.0233871	0.755282	0.690578	1	in_15
FARSB	-0.0130249	0.061884	-0.0879338	-0.340792	0.69081	1	in_15
DCAF7	-0.0116055	0.0502515	-0.0734626	-0.367726	0.690866	1	in_15
AGPAT5	-0.0215951	0.0540246	-0.0972148	-0.559716	0.690932	1	in_15
CAMK2B	-0.0266915	0.0350042	-0.0883872	-0.847942	0.690948	1	in_15
RAP1B	-0.0191775	0.0467416	-0.0850966	-0.570203	0.690994	1	in_15
SMG6	0.00922561	0.0701575	-0.0517063	0.296755	0.691238	1	in_15
TM9SF3	-0.0299411	0.0496818	-0.109564	-0.737017	0.691788	1	in_15
ATXN7	-0.0267644	0.0413038	-0.0948325	-0.770657	0.691947	1	in_15
SENP7	0.00820489	0.059595	-0.0431852	0.312926	0.691949	1	in_15
KHDRBS3	-0.0364528	0.0821783	-0.155084	-0.602255	0.692285	1	in_15
TAFA5	-0.0586047	0.145484	-0.262693	-0.562811	0.692585	1	in_15
DNM1L	-0.0111343	0.101665	-0.123934	-0.193466	0.693349	1	in_15
MRPS31	0.0136503	0.0726658	-0.0453652	0.45334	0.693506	1	in_15
TARS3	0.00142287	0.0402986	-0.0374528	0.0717357	0.693562	1	in_15
LRCH2	-0.00192727	0.0343301	-0.0381846	-0.104182	0.693682	1	in_15
GNG7	-0.019084	0.0453351	-0.0835031	-0.580634	0.693835	1	in_15
TMEM135	0.00162833	0.0570419	-0.0537853	0.0575935	0.694118	1	in_15
MKLN1	0.0191828	0.0744073	-0.0360417	0.680814	0.694144	1	in_15
GON4L	0.000542274	0.00517336	-0.00408881	0.229501	0.694729	1	in_15
TOR1AIP2	0.00370571	0.0173988	-0.00998739	0.530417	0.69532	1	in_15
TAF1B	0.00331463	0.0508208	-0.0441916	0.136752	0.695639	1	in_15
GABRG2	0.0116363	0.0836482	-0.0603756	0.316708	0.695932	1	in_15
DGKE	0.0250823	0.0795274	-0.0293627	0.902938	0.696187	1	in_15
SUSD4	-0.0352196	0.0584839	-0.128923	-0.736676	0.696266	1	in_15
CYTH3	0.020297	0.0739741	-0.03338	0.741126	0.696745	1	in_15
TSHZ2	0.0467447	0.219917	-0.126428	0.529057	0.69675	1	in_15
SESTD1	0.0203679	0.0737761	-0.0330404	0.747456	0.69729	1	in_15
EIF3H	-0.02315	0.081216	-0.127516	-0.434751	0.697581	1	in_15
KANSL1L	0.0167601	0.0864258	-0.0529056	0.471526	0.69821	1	in_15
SH3GL3	-0.0677877	0.0831294	-0.218705	-0.88036	0.698236	1	in_15
CHSY3	-0.00508503	0.123778	-0.133948	-0.0773414	0.69927	1	in_15
ZEB1	0.0379207	0.151483	-0.0756416	0.654471	0.699686	1	in_15
WWP1	-0.020281	0.135249	-0.175811	-0.255578	0.700154	1	in_15
EPB41L4B	-0.00629121	0.0298559	-0.0424383	-0.341121	0.700309	1	in_15
KCNJ3	-0.00425884	0.143926	-0.152444	-0.0563295	0.700379	1	in_15
KPNA3	-0.0235325	0.0569135	-0.103978	-0.573339	0.700873	1	in_15
ZNF83	-0.0183395	0.0645941	-0.101273	-0.433416	0.701058	1	in_15
KYAT1	-0.0107299	0.0551281	-0.0765879	-0.319327	0.701118	1	in_15
KCNIP4	-0.096691	0.371793	-0.565175	-0.404519	0.701429	1	in_15
CACNG8	0.0261559	0.100779	-0.0484677	0.686976	0.701631	1	in_15
CRADD	0.028589	0.150769	-0.0935907	0.458615	0.701679	1	in_15
CSGALNACT1	0.0450284	0.142062	-0.052005	0.909523	0.701739	1	in_15
HCN1	0.0246302	0.0825386	-0.0332782	0.833631	0.701762	1	in_15
TASOR2	0.0112774	0.0582522	-0.0356974	0.470536	0.701814	1	in_15
FREM1	-0.058444	0.132259	-0.249147	-0.600663	0.701853	1	in_15
KCNMA1	0.0262077	0.0915601	-0.0391447	0.785987	0.702033	1	in_15
PPP1R13B	-0.0103562	0.0606305	-0.0813428	-0.285937	0.702332	1	in_15
RAP1GAP	0.0353454	0.125588	-0.0548973	0.767659	0.702334	1	in_15
KDM1A	0.0164682	0.0512956	-0.0183592	0.926775	0.7028	1	in_15
BTBD8	-0.00822268	0.0676598	-0.0841051	-0.212383	0.702855	1	in_15
WAC	0.0226726	0.0931005	-0.0477553	0.630964	0.702892	1	in_15
NFX1	-0.0100915	0.0625521	-0.0827351	-0.272274	0.70298	1	in_15
LATS1	-0.0127416	0.0393031	-0.0647864	-0.47984	0.703022	1	in_15
MAPK4	0.0208668	0.0685539	-0.0268203	0.857636	0.704308	1	in_15
LRFN2	-0.0429653	0.130545	-0.216475	-0.485335	0.704325	1	in_15
MAP3K13	0.0140958	0.0661109	-0.0379193	0.531139	0.704496	1	in_15
BICDL1	-0.0271327	0.0724525	-0.126718	-0.534007	0.705054	1	in_15
SHANK1	0.0117161	0.0392871	-0.0158549	0.832875	0.705436	1	in_15
PPWD1	0.00807687	0.0694099	-0.0532562	0.258105	0.705645	1	in_15
DTD1	0.0215455	0.104842	-0.0617513	0.506964	0.706082	1	in_15
PRKCZ	0.00953122	0.0295145	-0.0104521	0.934824	0.706223	1	in_15
ZNF568	0.00558334	0.0196374	-0.00847072	0.778647	0.706246	1	in_15
UQCRC2	0.0117114	0.0796885	-0.0562657	0.337672	0.706834	1	in_15
KLC1	0.0265125	0.1269	-0.0738752	0.517628	0.706943	1	in_15
ABCA10	-0.0167244	0.0561192	-0.089568	-0.449995	0.707416	1	in_15
SARNP	-0.00122858	0.0379132	-0.0403703	-0.0615194	0.707601	1	in_15
LDAH	-0.00660039	0.025683	-0.0388838	-0.400718	0.708519	1	in_15
FMNL2	0.0113966	0.155636	-0.132843	0.15486	0.708633	1	in_15
HBS1L	0.0149363	0.0722555	-0.0423829	0.510729	0.709291	1	in_15
TBC1D30	-0.026464	0.0766333	-0.129561	-0.503102	0.709721	1	in_15
MMP16	-0.0508008	0.10817	-0.209771	-0.626328	0.710197	1	in_15
FNIP2	0.00438366	0.0614015	-0.0526342	0.150686	0.710549	1	in_15
DOCK4	0.0132772	0.103218	-0.0766631	0.289335	0.711164	1	in_15
YY1	-0.0134393	0.037949	-0.0648276	-0.512579	0.711176	1	in_15
RAB7A	0.00714229	0.102966	-0.0886811	0.146088	0.711246	1	in_15
IFT80	-0.0349365	0.0560121	-0.125885	-0.75289	0.71165	1	in_15
AK5	-0.0129069	0.0918305	-0.117644	-0.241528	0.711654	1	in_15
CEP162	-0.0149405	0.0428981	-0.072779	-0.506285	0.712197	1	in_15
VPS37A	0.0209244	0.0702731	-0.0284242	0.831049	0.712872	1	in_15
DMTF1	0.00782724	0.0519525	-0.036298	0.347672	0.712909	1	in_15
OSBP2	0.0417519	0.157855	-0.074351	0.704825	0.71325	1	in_15
CUL4A	-0.00587432	0.0228833	-0.0346319	-0.400362	0.713412	1	in_15
ABHD6	0.00428872	0.0210359	-0.0124585	0.50192	0.713806	1	in_15
DAP3	0.0084919	0.0354909	-0.0185071	0.616462	0.713918	1	in_15
DNMT3A	-0.0260387	0.087191	-0.139268	-0.450721	0.714281	1	in_15
USP8	0.00683528	0.021395	-0.00772442	0.920136	0.715281	1	in_15
NUMB	0.0148246	0.0714432	-0.0417941	0.513181	0.715723	1	in_15
MARCHF1	0.0526888	0.23739	-0.132013	0.559109	0.715932	1	in_15
ARHGEF11	-0.00913993	0.0507315	-0.0690114	-0.299207	0.716195	1	in_15
GLRA2	-0.0249115	0.0361244	-0.0859475	-0.79995	0.716373	1	in_15
RGS6	0.0524713	0.179359	-0.0744164	0.810495	0.716453	1	in_15
MAST4	0.0109037	0.217645	-0.195838	0.10337	0.716459	1	in_15
ANKS3	0.00435392	0.0144191	-0.00571129	0.847824	0.716702	1	in_15
LMO3	0.0032282	0.0291837	-0.0227273	0.243769	0.717001	1	in_15
UBQLN1	-0.0108454	0.0431989	-0.0648898	-0.393319	0.717838	1	in_15
TBL1XR1	0.040948	0.16038	-0.0784836	0.671989	0.718712	1	in_15
RBL2	0.0132652	0.0469283	-0.0203978	0.77234	0.718877	1	in_15
LIPA	-0.00807874	0.0271355	-0.043293	-0.449648	0.719429	1	in_15
MPHOSPH8	-0.0224047	0.118982	-0.163792	-0.310583	0.719767	1	in_15
GPM6A	-0.0152999	0.0748553	-0.105455	-0.332619	0.71986	1	in_15
SEMA6A	0.00676825	0.152344	-0.138808	0.0911244	0.720146	1	in_15
KCNB1	-0.00341311	0.0610125	-0.0678387	-0.103834	0.720426	1	in_15
SPTBN1	0.0460493	0.209913	-0.117814	0.550793	0.720807	1	in_15
MTMR12	0.0053385	0.0224383	-0.0117613	0.611895	0.721318	1	in_15
PDS5A	-0.0150688	0.0646539	-0.0947915	-0.370463	0.721518	1	in_15
SCN9A	-0.00794746	0.0604299	-0.0763249	-0.227805	0.721773	1	in_15
UBE2E2	0.0100679	0.106039	-0.0859033	0.20561	0.722114	1	in_15
OLFM3	-0.0685553	0.155328	-0.292439	-0.600161	0.722654	1	in_15
PIKFYVE	0.00770128	0.0624442	-0.0470416	0.27573	0.72267	1	in_15
RAP1A	0.0097395	0.0365606	-0.0170816	0.711719	0.723013	1	in_15
SEM1	-0.0437438	0.06331	-0.150797	-0.800871	0.724067	1	in_15
CDK8	-0.025659	0.05794	-0.109258	-0.60157	0.724092	1	in_15
DYNC1H1	-0.0258688	0.083557	-0.135295	-0.463345	0.724137	1	in_15
CHIC1	0.00631961	0.0228414	-0.0102022	0.74969	0.724137	1	in_15
AGAP1	0.0619003	0.263322	-0.139522	0.602329	0.724213	1	in_15
ZDBF2	-0.00589254	0.0186204	-0.0304055	-0.471146	0.724337	1	in_15
PREX2	0.0219364	0.0830798	-0.0392071	0.703174	0.725103	1	in_15
PAQR3	0.0019118	0.0405543	-0.0367307	0.0969671	0.725427	1	in_15
ANKRD46	0.00892974	0.0513351	-0.0334756	0.41273	0.725459	1	in_15
DTWD2	0.00242322	0.0129667	-0.00812022	0.450463	0.72583	1	in_15
FRMD5	-0.0104358	0.0466539	-0.0675255	-0.358275	0.726674	1	in_15
LONP2	-0.00631909	0.0411537	-0.0537919	-0.26089	0.726733	1	in_15
RYR3	-0.0076854	0.100122	-0.115493	-0.139722	0.72675	1	in_15
CMSS1	0.0288076	0.154212	-0.096597	0.450238	0.727038	1	in_15
IQSEC1	-0.00672236	0.107067	-0.120512	-0.115789	0.727198	1	in_15
ZMYM2	-0.00213617	0.0865414	-0.0908138	-0.047214	0.727337	1	in_15
TTC8	0.048693	0.17502	-0.0776342	0.755471	0.727426	1	in_15
NAV2	0.0209598	0.110244	-0.0683242	0.46011	0.72757	1	in_15
HABP4	0.00502369	0.0176297	-0.00758236	0.781074	0.727871	1	in_15
ASAP2	-0.0170051	0.0616434	-0.0956536	-0.423777	0.728092	1	in_15
SLMAP	-0.0185172	0.0396251	-0.0766595	-0.624212	0.728285	1	in_15
AHDC1	-0.0351025	0.0576417	-0.127847	-0.741822	0.728444	1	in_15
MTUS2	0.105598	0.716397	-0.505201	0.338849	0.728502	1	in_15
PRKDC	0.0110857	0.0719403	-0.0497688	0.357042	0.728738	1	in_15
SHC3	-0.0602215	0.238567	-0.35901	-0.395035	0.728824	1	in_15
RERG	0.0538699	0.230984	-0.123244	0.596132	0.728961	1	in_15
MAP4K4	-0.0353469	0.0555864	-0.12628	-0.761862	0.729071	1	in_15
YME1L1	0.0181783	0.065965	-0.0296085	0.745578	0.729549	1	in_15
DENND2B	-0.0117117	0.0679747	-0.0913981	-0.288061	0.729551	1	in_15
PGBD5	-0.00981664	0.053898	-0.0735313	-0.301975	0.729741	1	in_15
MORF4L1	0.0367767	0.165325	-0.0917713	0.560733	0.730407	1	in_15
PHACTR4	0.00706934	0.101242	-0.087103	0.147131	0.730869	1	in_15
IPO9	-0.0168749	0.0444594	-0.0782092	-0.539245	0.731269	1	in_15
CFAP161	-0.0365201	0.205722	-0.278762	-0.295482	0.731664	1	in_15
PSMG4	0.00461075	0.016049	-0.00682746	0.790063	0.731943	1	in_15
UBA6	-3.89793e-05	0.0338236	-0.0339015	-0.00225612	0.732095	1	in_15
RNF169	0.031389	0.110811	-0.0480334	0.774609	0.732728	1	in_15
SMIM14	0.00571226	0.0474699	-0.0360454	0.268115	0.73288	1	in_15
FAM13C	-0.0152583	0.0560301	-0.0865467	-0.419503	0.732972	1	in_15
APPL1	-0.0244581	0.0463798	-0.095296	-0.676714	0.733027	1	in_15
FAT1	-0.0314407	0.065874	-0.128755	-0.633231	0.73348	1	in_15
SLC35F1	-0.0112223	0.0793523	-0.101797	-0.242842	0.733537	1	in_15
GIGYF2	-0.0327992	0.0495762	-0.115175	-0.780394	0.733613	1	in_15
NEK4	0.00626628	0.0217168	-0.00918427	0.794903	0.733832	1	in_15
EPHA4	-0.0220468	0.0734687	-0.117562	-0.452397	0.734034	1	in_15
HERC2	0.019152	0.0820387	-0.0437346	0.596904	0.734176	1	in_15
PPP4R4	-0.0378201	0.103344	-0.178985	-0.525104	0.734303	1	in_15
NFIX	-0.0279382	0.0553378	-0.111214	-0.657547	0.735359	1	in_15
NCKAP1	-0.0314055	0.047948	-0.110759	-0.77569	0.735454	1	in_15
PRPSAP2	0.0117581	0.0636283	-0.0401122	0.444289	0.736016	1	in_15
DNAJB6	0.0277704	0.119888	-0.0643476	0.590861	0.73667	1	in_15
SERGEF	-0.0250023	0.0573909	-0.107396	-0.594754	0.736686	1	in_15
MNAT1	0.00755041	0.120099	-0.104998	0.131486	0.737695	1	in_15
USP14	0.00380361	0.0143222	-0.00671496	0.708741	0.738128	1	in_15
HGSNAT	0.00520603	0.0316007	-0.0211886	0.38658	0.738646	1	in_15
ZFP90	-0.0127514	0.0411316	-0.0666345	-0.463826	0.739055	1	in_15
FAIM2	0.0254347	0.0950525	-0.0441831	0.716069	0.739856	1	in_15
ACBD6	-0.0350236	0.0495039	-0.119551	-0.812103	0.740553	1	in_15
FMN1	0.00973176	0.0395355	-0.020072	0.639984	0.740881	1	in_15
SDK1	0.0325795	0.236035	-0.170876	0.31385	0.741164	1	in_15
ARHGEF4	-0.00846399	0.0401332	-0.0570612	-0.341359	0.741856	1	in_15
DENND6A	0.00735945	0.0560179	-0.041299	0.296439	0.742255	1	in_15
SPOPL	-0.0262066	0.0545108	-0.106924	-0.636344	0.742438	1	in_15
PPP4R1	0.00705903	0.0248937	-0.0107756	0.775761	0.742442	1	in_15
ZEB2	-0.018468	0.0716865	-0.108623	-0.401496	0.742597	1	in_15
FAM222B	0.00752684	0.0262013	-0.0111476	0.789973	0.743019	1	in_15
SEPTIN11	0.00528799	0.0598313	-0.0492553	0.190019	0.74309	1	in_15
KIF1A	-0.0364511	0.0638615	-0.136764	-0.712202	0.743257	1	in_15
AMD1	-0.0227871	0.0525506	-0.0981249	-0.592823	0.743315	1	in_15
IQSEC3	0.00813342	0.0312666	-0.0149998	0.689105	0.743332	1	in_15
NT5C2	-0.0159074	0.0394845	-0.0712992	-0.56286	0.743587	1	in_15
HACL1	0.00204634	0.0583262	-0.0542335	0.0712644	0.744559	1	in_15
RIPOR2	0.0232924	0.116629	-0.0700438	0.489116	0.744587	1	in_15
EP400	-0.0153556	0.0439735	-0.0746848	-0.50728	0.745534	1	in_15
EPC2	-0.0145831	0.0485366	-0.0777027	-0.452827	0.74558	1	in_15
GPR137C	-0.0383961	0.0597938	-0.136586	-0.766423	0.74594	1	in_15
DENND4A	-0.013496	0.0960011	-0.122993	-0.241574	0.745984	1	in_15
CLIP4	0.00612982	0.102023	-0.0897635	0.125287	0.746127	1	in_15
POGZ	-0.0219426	0.0393993	-0.0832845	-0.701097	0.746287	1	in_15
CARMIL1	0.0041491	0.0203869	-0.0120887	0.500811	0.747365	1	in_15
DGCR2	-0.00168465	0.00789133	-0.0112606	-0.344805	0.748349	1	in_15
ERO1A	0.00851059	0.0286654	-0.0116442	0.827615	0.748507	1	in_15
HDAC5	-0.00856996	0.0752787	-0.0924186	-0.200323	0.749118	1	in_15
TTC14	-0.0127281	0.0443666	-0.0698227	-0.436933	0.749413	1	in_15
DMXL2	0.0193603	0.0663988	-0.0276782	0.806689	0.750626	1	in_15
LANCL1	6.54614e-05	0.0729649	-0.072834	0.00175999	0.750881	1	in_15
SORCS1	0.0885575	0.414375	-0.23726	0.532721	0.751161	1	in_15
OCA2	0.0483274	0.202307	-0.105653	0.615144	0.751935	1	in_15
OXR1	-0.0296521	0.0742874	-0.133592	-0.559143	0.752172	1	in_15
ZXDC	-0.0236531	0.0589871	-0.106293	-0.560977	0.752482	1	in_15
CCDC7	-0.0185656	0.0370629	-0.0741941	-0.654122	0.752518	1	in_15
PPP2CB	-0.0062503	0.0387551	-0.0512557	-0.272197	0.752521	1	in_15
MROH1	-0.0350625	0.0824992	-0.152624	-0.584555	0.752584	1	in_15
TCEA1	-0.0187761	0.0478521	-0.0854043	-0.552326	0.753433	1	in_15
ZFX	0.00446297	0.0220711	-0.0131452	0.496774	0.753849	1	in_15
PRKCI	-0.0185457	0.0493022	-0.0863937	-0.535742	0.754041	1	in_15
NPAS2	0.0342427	0.158784	-0.0902986	0.538893	0.754133	1	in_15
BMPER	-0.0207277	0.0508737	-0.0923291	-0.567385	0.75443	1	in_15
PARM1	0.0354125	0.118897	-0.0480719	0.83138	0.754559	1	in_15
SREBF2	0.0223723	0.0868252	-0.0420806	0.680325	0.754706	1	in_15
CRACD	-0.018457	0.117051	-0.153965	-0.266959	0.754707	1	in_15
CALM3	-0.0334763	0.0558916	-0.122844	-0.734183	0.755006	1	in_15
URGCP	3.52556e-05	0.0501356	-0.0500651	0.00137923	0.755324	1	in_15
SAMD12	-0.0334838	0.0541357	-0.121103	-0.749	0.755328	1	in_15
TUBE1	-0.00130579	0.0553429	-0.0579544	-0.0451784	0.755636	1	in_15
PKN2	-0.0211562	0.0501867	-0.0924992	-0.581213	0.755887	1	in_15
PRDM2	0.018325	0.074007	-0.0373571	0.645024	0.756146	1	in_15
ESRRG	-0.0130088	0.126606	-0.152624	-0.182622	0.756155	1	in_15
CPEB2	-0.00431725	0.0344683	-0.0431028	-0.218165	0.75621	1	in_15
WDR19	-0.0243298	0.0774946	-0.126154	-0.468312	0.756532	1	in_15
RIC3	0.00675596	0.0343754	-0.0208635	0.479424	0.756591	1	in_15
YIPF4	-0.0184315	0.0390243	-0.0758873	-0.628746	0.756662	1	in_15
CRTC1	-0.0127568	0.0832038	-0.108717	-0.260553	0.757072	1	in_15
RBM5	-0.00534264	0.0605172	-0.0712024	-0.158995	0.757378	1	in_15
NAV1	0.00966503	0.035301	-0.015971	0.738926	0.757707	1	in_15
GUCY1A1	-0.0096745	0.036487	-0.055836	-0.410768	0.758381	1	in_15
EFR3A	0.00800956	0.100221	-0.0842017	0.170245	0.75851	1	in_15
DAB1	-0.0561165	0.100615	-0.212849	-0.701748	0.759245	1	in_15
MICU3	-0.022704	0.0564227	-0.101831	-0.562378	0.759304	1	in_15
SREK1	-0.0195928	0.0820751	-0.121261	-0.377712	0.759584	1	in_15
CBFA2T2	0.0150393	0.0621618	-0.0320831	0.625531	0.760968	1	in_15
KDM5B	0.0010717	0.0711363	-0.0689929	0.0299793	0.761396	1	in_15
LPP	0.0313627	0.138878	-0.0761528	0.571729	0.761439	1	in_15
SCARB1	0.00223215	0.0105991	-0.00613479	0.522884	0.76211	1	in_15
FBXO11	-0.043376	0.0888074	-0.175559	-0.643162	0.762128	1	in_15
SPAST	-0.00458499	0.0740083	-0.0831783	-0.114341	0.762543	1	in_15
HDX	-0.00727862	0.0621675	-0.0767247	-0.205423	0.76281	1	in_15
PLEKHA5	-0.0257666	0.0757279	-0.127261	-0.497579	0.763888	1	in_15
TBC1D4	0.017314	0.0896441	-0.0550161	0.469166	0.764037	1	in_15
BMERB1	-0.0195735	0.0841746	-0.123322	-0.369774	0.764186	1	in_15
NSD1	-0.016786	0.0641962	-0.0977683	-0.406262	0.764423	1	in_15
CHKA	-0.00483215	0.0717101	-0.0813744	-0.123734	0.76482	1	in_15
PIP5K1B	-0.00326289	0.0745279	-0.0810537	-0.0822096	0.765352	1	in_15
KIAA0513	-0.00904634	0.0444054	-0.062498	-0.331711	0.765451	1	in_15
VPS8	-0.0147543	0.0299879	-0.0594965	-0.646323	0.76623	1	in_15
ACYP2	-0.0153579	0.0469006	-0.0776165	-0.483483	0.76708	1	in_15
MOK	-0.0104434	0.0387277	-0.0596145	-0.416276	0.767413	1	in_15
DDX24	0.0712228	0.265833	-0.123388	0.717301	0.767592	1	in_15
UBE2G1	-0.0202328	0.0594408	-0.0999063	-0.497725	0.767688	1	in_15
CPD	0.0127756	0.102506	-0.0769552	0.279054	0.768006	1	in_15
NINL	0.0184199	0.0688983	-0.0320586	0.715201	0.768558	1	in_15
ANKH	-0.0197863	0.0642692	-0.103842	-0.461367	0.769131	1	in_15
LUC7L	-0.000340682	0.00460253	-0.00528389	-0.135079	0.769777	1	in_15
CPEB3	-0.00880668	0.0380543	-0.0556676	-0.36834	0.769998	1	in_15
EEFSEC	-0.00789459	0.029858	-0.0456472	-0.409856	0.77031	1	in_15
CDH11	-0.00390007	0.0894525	-0.0972526	-0.081883	0.770865	1	in_15
CREG2	0.0133782	0.0566519	-0.0298954	0.605931	0.771643	1	in_15
BTRC	-0.0200845	0.0347231	-0.0748922	-0.718238	0.771935	1	in_15
NCOR1	-0.0152818	0.0443987	-0.0749624	-0.501869	0.772337	1	in_15
ATAD2B	-0.0124095	0.0593962	-0.0842153	-0.338722	0.772467	1	in_15
CALN1	-0.0129241	0.0832925	-0.109141	-0.263269	0.772718	1	in_15
COBL	0.0211801	0.107344	-0.0649838	0.481782	0.772825	1	in_15
PDXK	0.0304985	0.133221	-0.0722241	0.581917	0.77297	1	in_15
SMARCC1	-0.00591548	0.0304678	-0.0422988	-0.318666	0.773101	1	in_15
SHPRH	-0.0142366	0.134215	-0.162688	-0.187962	0.773338	1	in_15
ANAPC1	0.014495	0.0644785	-0.0354886	0.568378	0.773532	1	in_15
PPP6R2	0.0236498	0.0838525	-0.036553	0.769942	0.773537	1	in_15
EVL	0.0079071	0.0839219	-0.0681077	0.203876	0.773849	1	in_15
PURA	0.0205543	0.0897311	-0.0486226	0.582357	0.773957	1	in_15
TRERF1	0.0254082	0.126762	-0.0759455	0.49134	0.77456	1	in_15
ASIC2	-0.0213594	0.145113	-0.187831	-0.251476	0.774722	1	in_15
ZCWPW2	-0.0192133	0.0479379	-0.0863646	-0.560785	0.775118	1	in_15
ELAPOR1	-0.0159063	0.0586014	-0.0904139	-0.418423	0.775199	1	in_15
C15orf41	-0.00372807	0.0597015	-0.0671576	-0.115197	0.775651	1	in_15
SOS1	-0.0241251	0.0441478	-0.0923981	-0.692578	0.775819	1	in_15
CHD2	-0.00612183	0.0392817	-0.0515254	-0.264265	0.776018	1	in_15
EGLN1	-0.00702027	0.0501993	-0.0642398	-0.240468	0.776369	1	in_15
POLR2F	-0.00262076	0.0341521	-0.0393936	-0.139684	0.776896	1	in_15
SERPINI1	-0.0121973	0.0624999	-0.0868945	-0.320043	0.777092	1	in_15
TOP2B	-0.00848413	0.0411934	-0.0581617	-0.33473	0.777121	1	in_15
GSR	0.0103096	0.0387721	-0.0181529	0.709934	0.777588	1	in_15
KIF13B	-0.014135	0.0468315	-0.0751015	-0.454415	0.779292	1	in_15
FRMD4B	-0.00173492	0.00856769	-0.0120375	-0.33005	0.779372	1	in_15
TCAIM	-0.00974676	0.0571088	-0.0766023	-0.28574	0.779524	1	in_15
KIAA0556	-0.00482627	0.0291714	-0.038824	-0.278234	0.78	1	in_15
CREBRF	0.0119924	0.0592573	-0.0352724	0.497299	0.780138	1	in_15
ABAT	0.0172133	0.0812797	-0.0468531	0.526602	0.780217	1	in_15
TMEFF1	-0.00853919	0.033968	-0.0510464	-0.393733	0.780771	1	in_15
DOCK9	0.0157063	0.0955454	-0.0641327	0.385574	0.780986	1	in_15
ZNF148	-0.0163731	0.0410349	-0.0737811	-0.558993	0.781131	1	in_15
PDE8A	-0.0137868	0.0507262	-0.0782998	-0.418855	0.782125	1	in_15
DGLUCY	-0.0154843	0.0510122	-0.0819808	-0.456395	0.782171	1	in_15
NR2E1	-0.0156597	0.0551169	-0.0864363	-0.433652	0.78219	1	in_15
SIPA1L1	0.0343508	0.130272	-0.0615704	0.701892	0.7826	1	in_15
CIT	0.00612658	0.0400562	-0.027803	0.353906	0.782631	1	in_15
POU2F1	0.00581421	0.0697983	-0.0581699	0.178101	0.783029	1	in_15
BMT2	0.0247507	0.108206	-0.0587048	0.581273	0.783457	1	in_15
WDR60	-0.0397587	0.0762565	-0.155774	-0.671685	0.783699	1	in_15
TAF3	0.0108731	0.0504326	-0.0286863	0.538707	0.783883	1	in_15
MRTFA	-0.0144858	0.0294126	-0.0583842	-0.646759	0.784267	1	in_15
FHOD3	0.0136478	0.0505641	-0.0232686	0.724586	0.784955	1	in_15
KIF3C	0.00290604	0.0403949	-0.0345828	0.151931	0.785166	1	in_15
USP13	0.0234723	0.097019	-0.0500744	0.625518	0.785648	1	in_15
SLCO5A1	0.0114369	0.0451082	-0.0222345	0.665723	0.785681	1	in_15
RFC3	-0.0283198	0.0719966	-0.128636	-0.553307	0.785855	1	in_15
NFATC3	-0.00880704	0.100225	-0.117839	-0.158315	0.786338	1	in_15
CDH12	-0.042251	0.287552	-0.372054	-0.251091	0.786636	1	in_15
LIFR	0.00165014	0.0758439	-0.0725436	0.0435914	0.78665	1	in_15
C6orf89	0.000525362	0.023616	-0.0225653	0.0445934	0.787077	1	in_15
LMO7	-0.00636223	0.0733952	-0.0861197	-0.156346	0.787268	1	in_15
CHL1	-0.00709518	0.0853533	-0.0995437	-0.150422	0.787482	1	in_15
SMAD5	0.00923079	0.0994049	-0.0809433	0.200634	0.787615	1	in_15
CELF4	-0.0381195	0.0880993	-0.164338	-0.591931	0.787663	1	in_15
DCBLD2	-0.00765702	0.0357311	-0.0510451	-0.345889	0.787689	1	in_15
HPRT1	-0.00663581	0.0513178	-0.0645894	-0.22442	0.788057	1	in_15
LGI1	0.0150231	0.0605885	-0.0305424	0.646206	0.788702	1	in_15
CACUL1	-0.0166209	0.0452846	-0.0785264	-0.526227	0.79027	1	in_15
ZNF544	-0.00700917	0.0642322	-0.0782505	-0.192833	0.790406	1	in_15
YPEL1	-0.0393516	0.0706251	-0.149328	-0.70131	0.790444	1	in_15
MAP1A	-0.00264449	0.0179547	-0.0232437	-0.251617	0.790739	1	in_15
CXXC4	0.0217728	0.238393	-0.194848	0.196998	0.790984	1	in_15
KTN1	-0.0219226	0.04568	-0.0895252	-0.63559	0.791144	1	in_15
USP9Y	1.21535e-05	6.45432e-05	-4.02362e-05	0.454678	0.791373	1	in_15
USO1	-0.0177685	0.050731	-0.0862681	-0.508407	0.791943	1	in_15
EML5	-0.0160489	0.0371852	-0.069283	-0.590885	0.792057	1	in_15
ARID4A	-0.00252154	0.0975009	-0.102544	-0.0494101	0.792929	1	in_15
AFDN	0.0309173	0.149501	-0.0876666	0.511004	0.794848	1	in_15
SUCO	-0.0158113	0.0471863	-0.0788089	-0.491916	0.795315	1	in_15
PDSS1	-0.00235058	0.0420383	-0.0467395	-0.103788	0.795468	1	in_15
SRRM4	0.0361952	0.17143	-0.0990398	0.524578	0.795603	1	in_15
RBFOX2	0.0330781	0.130166	-0.0640101	0.667762	0.795716	1	in_15
SGSM1	0.0135746	0.11854	-0.091391	0.253471	0.795897	1	in_15
GOLGA8B	-0.0005819	0.0501237	-0.0512875	-0.0224926	0.796675	1	in_15
RRAS2	0.00752913	0.0794319	-0.0643736	0.205233	0.796724	1	in_15
SERINC5	0.0280571	0.117712	-0.0615974	0.613364	0.796742	1	in_15
TSGA10	-0.0173444	0.079121	-0.11381	-0.352399	0.796873	1	in_15
TPPP	-0.00682075	0.052563	-0.0662045	-0.225119	0.797141	1	in_15
N4BP2L1	0.00801532	0.0296817	-0.0136511	0.725073	0.797483	1	in_15
LMTK3	0.00188802	0.0385247	-0.0347487	0.101004	0.797723	1	in_15
RBM14	0.0161632	0.154637	-0.12231	0.228775	0.798615	1	in_15
CHRM3	-0.0280978	0.0541784	-0.110374	-0.669339	0.798637	1	in_15
RPS6KC1	0.018893	0.0837462	-0.0459603	0.570974	0.799319	1	in_15
THADA	-0.0162525	0.0524892	-0.0849941	-0.463391	0.799499	1	in_15
ACVR2A	0.00991147	0.0921643	-0.0723413	0.236176	0.799703	1	in_15
NIPSNAP2	-0.00753546	0.0361561	-0.051227	-0.338034	0.800331	1	in_15
SCN7A	-0.00978151	0.109526	-0.129089	-0.160689	0.80045	1	in_15
R3HDM1	-0.00899078	0.0596684	-0.07765	-0.256653	0.80055	1	in_15
YPEL2	-0.00402424	0.0629574	-0.0710058	-0.117754	0.80071	1	in_15
ZBTB44	0.00429721	0.0714066	-0.0628122	0.125502	0.800719	1	in_15
MFSD11	0.00436613	0.0413979	-0.0326657	0.231084	0.801295	1	in_15
IDS	0.0350012	0.150535	-0.0805323	0.593777	0.801711	1	in_15
SPTBN4	0.0325766	0.188506	-0.123353	0.409472	0.801721	1	in_15
SLC41A2	-0.0159553	0.0419547	-0.0738652	-0.540007	0.802178	1	in_15
ST6GALNAC3	0.0132445	0.0918887	-0.0653998	0.330077	0.803133	1	in_15
IGSF11	0.0300439	0.147472	-0.0873843	0.501455	0.803171	1	in_15
TMEM150C	-0.00640786	0.0929513	-0.105767	-0.126402	0.803589	1	in_15
ACIN1	-0.00843492	0.0380419	-0.0549118	-0.355707	0.80366	1	in_15
DIXDC1	-0.0181645	0.0500481	-0.0863771	-0.521924	0.804241	1	in_15
TBC1D22A	0.00127093	0.0692556	-0.0667137	0.0366404	0.8044	1	in_15
KIF13A	-0.0160728	0.0548335	-0.086979	-0.444278	0.804619	1	in_15
STIM2	0.00640523	0.0321199	-0.0193095	0.488204	0.806123	1	in_15
TRPM7	-0.00904579	0.0974365	-0.115528	-0.166501	0.80635	1	in_15
PCCA	-0.0188092	0.0466921	-0.0843104	-0.562819	0.806601	1	in_15
PHTF2	0.0198606	0.0842134	-0.0444922	0.604885	0.806714	1	in_15
UBE2O	0.00649628	0.0250937	-0.0121011	0.684636	0.807775	1	in_15
PARN	-0.00496176	0.0482141	-0.0581376	-0.182881	0.808394	1	in_15
MAPRE2	-0.0203807	0.0409144	-0.0816758	-0.651691	0.808863	1	in_15
DHX9	-0.0061392	0.0755708	-0.0878492	-0.14726	0.808881	1	in_15
IFT43	-0.0217394	0.0565537	-0.100032	-0.544217	0.808915	1	in_15
ATE1	0.0219187	0.117095	-0.0732573	0.451373	0.809347	1	in_15
TRAP1	0.00365689	0.0149027	-0.0075889	0.637339	0.809745	1	in_15
OLA1	0.0147815	0.0642456	-0.0346825	0.585704	0.810262	1	in_15
PTPRN	-0.00928176	0.0368938	-0.0554574	-0.393972	0.810375	1	in_15
KDM2B	0.00683857	0.0782094	-0.0645323	0.187799	0.810861	1	in_15
GLG1	-0.0236475	0.0476108	-0.0949058	-0.650427	0.811242	1	in_15
ZNF706	0.00212836	0.119551	-0.115295	0.0355254	0.811915	1	in_15
NEMF	-0.00863741	0.0381522	-0.055427	-0.361811	0.812094	1	in_15
PDE3A	0.00486048	0.205553	-0.195832	0.0474675	0.812158	1	in_15
PAK2	0.0202953	0.0845711	-0.0439805	0.618866	0.812511	1	in_15
RSKR	0.0336744	0.161056	-0.0937076	0.518132	0.812586	1	in_15
VPS50	-0.015764	0.0797183	-0.111246	-0.323588	0.813195	1	in_15
AKT2	0.0056996	0.027002	-0.0156028	0.524401	0.813409	1	in_15
SLC9A7	0.0121769	0.0476046	-0.0232507	0.673666	0.813415	1	in_15
ATP2B4	0.0279356	0.118267	-0.062396	0.60613	0.813537	1	in_15
PXDNL	0.00169538	0.0676655	-0.0642747	0.0503694	0.81381	1	in_15
FAM189A1	0.0206331	0.148927	-0.107661	0.315214	0.813909	1	in_15
STAU1	-0.0103396	0.051872	-0.0725512	-0.325747	0.813926	1	in_15
ATP1A1	0.000226011	0.0424491	-0.0419971	0.0104913	0.813957	1	in_15
ANKRD50	0.00535768	0.0287687	-0.0180534	0.448542	0.813978	1	in_15
ZMAT3	0.00852666	0.0395003	-0.022447	0.539554	0.814106	1	in_15
NUDT3	0.0133509	0.0683149	-0.0416131	0.476082	0.814545	1	in_15
RMND5A	0.0175295	0.0999519	-0.0648929	0.416843	0.814606	1	in_15
ZDHHC21	0.00159555	0.196642	-0.19345	0.0160333	0.814805	1	in_15
GALNT8	0.0212367	0.107245	-0.0647716	0.483943	0.814837	1	in_15
PLEKHM3	-0.00187987	0.0510322	-0.054792	-0.069634	0.815272	1	in_15
LMBR1	0.0190769	0.0820704	-0.0439166	0.593554	0.815717	1	in_15
FLVCR1	0.00136365	0.00710321	-0.0043759	0.465666	0.815746	1	in_15
NRIP1	-0.0168987	0.112992	-0.146789	-0.25499	0.816428	1	in_15
DNAJC5	-0.00489508	0.0344496	-0.0442397	-0.24385	0.816993	1	in_15
IRS2	-0.0207265	0.11055	-0.152003	-0.309448	0.817037	1	in_15
USP37	0.00491981	0.0244912	-0.0146516	0.492691	0.817113	1	in_15
MORC3	-0.00909162	0.0316503	-0.0498335	-0.437369	0.817223	1	in_15
FSTL5	-0.00582513	0.175436	-0.187086	-0.0629867	0.817537	1	in_15
EXOC5	0.0134573	0.0905789	-0.0636643	0.342003	0.818605	1	in_15
UCHL1	-0.0365963	0.0915456	-0.164738	-0.55975	0.819176	1	in_15
ADAM10	0.00230808	0.0634614	-0.0588452	0.073974	0.819251	1	in_15
TTC3	-0.0397666	0.137073	-0.216606	-0.440746	0.819361	1	in_15
RUSC2	0.0121892	0.0817105	-0.0573321	0.343642	0.819752	1	in_15
PLD3	-0.0195537	0.047537	-0.0866444	-0.571235	0.819972	1	in_15
RAB11FIP2	-0.0138716	0.0481565	-0.0758998	-0.438315	0.820662	1	in_15
TACC1	0.0165298	0.0746022	-0.0415427	0.557885	0.821282	1	in_15
ABR	0.0193654	0.0992139	-0.0604832	0.475343	0.821615	1	in_15
UGGT1	-0.00430612	0.0417153	-0.0503275	-0.183389	0.822189	1	in_15
EIF4B	0.00513948	0.0293296	-0.0190507	0.416418	0.82336	1	in_15
IPO11	-0.0104609	0.0751241	-0.0960459	-0.239564	0.823573	1	in_15
NAPB	0.0196019	0.100898	-0.0616945	0.47258	0.823573	1	in_15
ADGRL1	-0.0240911	0.0731527	-0.121335	-0.485561	0.823961	1	in_15
IBTK	0.0185821	0.0789799	-0.0418158	0.603005	0.824057	1	in_15
SMYD3	-0.022744	0.0470873	-0.0925752	-0.638358	0.824438	1	in_15
STRN	0.00324347	0.0796672	-0.0731803	0.083182	0.824502	1	in_15
ZYG11B	0.00991312	0.0405433	-0.0207171	0.634321	0.824989	1	in_15
CALY	0.00580794	0.0937832	-0.0821673	0.129393	0.825117	1	in_15
TMEM178A	0.0182874	0.0767526	-0.0401778	0.61306	0.825325	1	in_15
ATP2C1	0.0228118	0.121568	-0.0759439	0.452737	0.825762	1	in_15
ATP5MG	-0.00750794	0.0665612	-0.0815771	-0.19867	0.825766	1	in_15
TASOR	0.0177947	0.0759483	-0.0403589	0.599739	0.826277	1	in_15
LRSAM1	-0.0138017	0.0446004	-0.0722039	-0.463184	0.826473	1	in_15
PWWP2A	-0.0225326	0.0538241	-0.0988893	-0.578378	0.827263	1	in_15
ARHGEF9	0.0258506	0.109489	-0.0577882	0.605774	0.828123	1	in_15
FAN1	0.0227844	0.0887298	-0.0431611	0.677175	0.828302	1	in_15
SUZ12	0.00136847	0.00830611	-0.00556917	0.386608	0.828358	1	in_15
KIAA1109	-0.0315113	0.0679022	-0.130925	-0.621254	0.828707	1	in_15
AEBP2	0.0454645	0.238654	-0.147725	0.461252	0.829052	1	in_15
ATXN7L1	-0.0146686	0.0856719	-0.115009	-0.286524	0.829242	1	in_15
PSD3	-0.0102615	0.0840802	-0.104603	-0.213185	0.829255	1	in_15
ZMYM4	0.0200298	0.0917963	-0.0517367	0.547019	0.829377	1	in_15
INTU	-0.00362459	0.0955311	-0.10278	-0.0716456	0.829562	1	in_15
SACM1L	0.00107933	0.00939499	-0.00723634	0.254392	0.829806	1	in_15
KPNA5	0.0151941	0.0782133	-0.0478252	0.472551	0.830482	1	in_15
HACD2	-0.00444785	0.0238787	-0.0327744	-0.307755	0.830858	1	in_15
SKAP2	-0.0237566	0.0833153	-0.130829	-0.434868	0.831011	1	in_15
HIBADH	0.0035828	0.110318	-0.103152	0.0657907	0.831189	1	in_15
BRAF	-0.0138143	0.0311293	-0.058758	-0.602435	0.831233	1	in_15
ERCC6	-0.0125002	0.0420655	-0.067066	-0.449	0.831664	1	in_15
GPR176	0.011122	0.071057	-0.0488131	0.363704	0.831903	1	in_15
TOX3	0.023232	0.155309	-0.108845	0.344753	0.831986	1	in_15
TUT4	0.00120981	0.0783619	-0.0759423	0.0307339	0.83201	1	in_15
GABRB2	-0.0154079	0.0731188	-0.103935	-0.341127	0.832346	1	in_15
DIAPH2	-0.0104865	0.0395951	-0.0605682	-0.410395	0.832881	1	in_15
ZZZ3	0.0157884	0.0706932	-0.0391164	0.563605	0.833044	1	in_15
HIPK2	0.00829731	0.0686882	-0.0520936	0.269286	0.833937	1	in_15
SPG7	0.0021832	0.0103208	-0.00595443	0.525828	0.834056	1	in_15
PTPN12	0.0101301	0.0463662	-0.026106	0.547926	0.834078	1	in_15
GCC2	-0.00562998	0.0293617	-0.0406216	-0.315348	0.834722	1	in_15
KLHL24	-0.00373892	0.0574799	-0.0649577	-0.119704	0.834793	1	in_15
SLC25A16	0.00796301	0.0444905	-0.0285645	0.427273	0.834911	1	in_15
FAT4	-0.0282013	0.0632564	-0.119659	-0.604362	0.835193	1	in_15
CEP85L	0.0225419	0.0996557	-0.0545719	0.572935	0.835224	1	in_15
WDR27	0.0202211	0.0992658	-0.0588236	0.501395	0.835532	1	in_15
WIPF2	0.0174774	0.117459	-0.0825046	0.342613	0.836074	1	in_15
KIAA1549	0.00711689	0.0448614	-0.0306276	0.36956	0.83628	1	in_15
CCDC186	-0.00819515	0.0296447	-0.046035	-0.424478	0.836575	1	in_15
ABHD18	0.00999007	0.0399153	-0.0199351	0.654304	0.836832	1	in_15
DIAPH1	-0.0166695	0.0442608	-0.0775999	-0.536213	0.837108	1	in_15
METTL16	-0.00348518	0.0641162	-0.0710866	-0.101046	0.837924	1	in_15
DCP1A	0.00467452	0.0283386	-0.0189896	0.387164	0.838109	1	in_15
UIMC1	0.000169357	0.0573245	-0.0569858	0.00580759	0.838852	1	in_15
GPD2	-0.00372507	0.0661497	-0.0735998	-0.104487	0.839215	1	in_15
SCAF8	-0.011923	0.048605	-0.072451	-0.38608	0.839498	1	in_15
PHKB	0.00886563	0.0855405	-0.0678093	0.226623	0.840171	1	in_15
UBE2QL1	-0.00424428	0.0347436	-0.0432321	-0.213365	0.840403	1	in_15
AMBRA1	0.0133267	0.053669	-0.0270155	0.647457	0.840497	1	in_15
GOLGA8A	0.00147791	0.0144764	-0.0115205	0.222847	0.840759	1	in_15
ELP3	-0.022491	0.0501437	-0.0951257	-0.606894	0.840965	1	in_15
SPOP	-0.0151077	0.0435339	-0.0737494	-0.504942	0.841474	1	in_15
SUGT1	0.0191142	0.108237	-0.0700088	0.420354	0.841677	1	in_15
MARCHF4	-0.02797	0.0907154	-0.146655	-0.461894	0.842039	1	in_15
ZFYVE16	-0.01104	0.0586924	-0.0807723	-0.3103	0.842171	1	in_15
ZNF25	-0.00543379	0.048018	-0.0588856	-0.199246	0.843089	1	in_15
ADCY2	-0.00526925	0.115276	-0.125814	-0.0856739	0.843467	1	in_15
NR2F2	0.011546	0.0514027	-0.0283107	0.567779	0.843651	1	in_15
CHIC2	-0.0127519	0.0470385	-0.0725424	-0.418015	0.844145	1	in_15
GSTA4	0.00792157	0.0739786	-0.0581354	0.235039	0.84449	1	in_15
FAM214A	0.0163622	0.0737754	-0.041051	0.558571	0.84461	1	in_15
SCAF11	0.0095526	0.0417892	-0.022684	0.580792	0.844758	1	in_15
SPRED2	-0.0150813	0.147438	-0.177601	-0.181878	0.844862	1	in_15
BACE1	0.00496598	0.020137	-0.010205	0.641561	0.845048	1	in_15
RAB10	0.00657266	0.081528	-0.0683827	0.171865	0.845218	1	in_15
MBNL1	-0.0133057	0.0814008	-0.108012	-0.275363	0.846419	1	in_15
RBFOX3	-0.0165086	0.200394	-0.233411	-0.149174	0.846564	1	in_15
CAST	0.00201361	0.0502866	-0.0462594	0.081756	0.847075	1	in_15
NME5	-0.00738043	0.0427023	-0.0574632	-0.28883	0.847618	1	in_15
AOPEP	0.024516	0.113204	-0.0641716	0.541795	0.848313	1	in_15
PTEN	-0.0120383	0.0314382	-0.0555148	-0.5427	0.849025	1	in_15
CDC5L	0.0133489	0.0605574	-0.0338595	0.554211	0.849259	1	in_15
GPRIN3	-0.0189202	0.0831406	-0.120981	-0.363341	0.851187	1	in_15
SAMD4A	-0.0250819	0.0999258	-0.15009	-0.393253	0.851512	1	in_15
FAM126B	0.00699154	0.0659087	-0.0519256	0.232584	0.851824	1	in_15
EDEM3	0.00628931	0.0594985	-0.0469199	0.231667	0.851971	1	in_15
ANKAR	0.0134734	0.0871763	-0.0602294	0.358296	0.851983	1	in_15
DPYSL2	0.00228373	0.0845261	-0.0799587	0.0544248	0.852292	1	in_15
NR2C1	-0.0135577	0.0783282	-0.105444	-0.289191	0.85253	1	in_15
KIAA0319	0.0137556	0.0990055	-0.0714942	0.316253	0.852947	1	in_15
ZC3H6	-0.000968033	0.0436827	-0.0456188	-0.0424922	0.853149	1	in_15
CSNK1A1	0.0034118	0.0635481	-0.0567245	0.111197	0.853466	1	in_15
ATP1A3	-0.0143067	0.0395815	-0.0681949	-0.520347	0.853495	1	in_15
CRMP1	0.0097801	0.0494269	-0.0298667	0.483485	0.853725	1	in_15
CHM	0.0106641	0.0614579	-0.0401297	0.411493	0.853922	1	in_15
TPP2	-8.24319e-05	0.02103	-0.0211949	-0.00765253	0.854738	1	in_15
HIP1	-0.012653	0.0426952	-0.0680011	-0.448061	0.855413	1	in_15
SCN2A	-0.0107092	0.0596702	-0.0810887	-0.298236	0.855795	1	in_15
TNRC18	-0.0141894	0.0927901	-0.121169	-0.259963	0.856292	1	in_15
RBM33	-0.0177473	0.0450545	-0.0805491	-0.55387	0.856528	1	in_15
HIPK1	0.00246591	0.0695849	-0.0646531	0.0720079	0.857597	1	in_15
GPR107	-0.0135615	0.0544111	-0.0815342	-0.391041	0.858321	1	in_15
TPK1	-0.0157681	0.0996677	-0.131204	-0.267723	0.858479	1	in_15
AP2B1	-0.000359779	0.0509416	-0.0516612	-0.0137453	0.858667	1	in_15
ZNF318	-0.019922	0.0574394	-0.0972833	-0.504727	0.858833	1	in_15
MFSD6	0.00646529	0.0284595	-0.0155289	0.576141	0.859276	1	in_15
KLHL22	-0.00478763	0.0530065	-0.0625818	-0.162362	0.85936	1	in_15
SOS2	-0.0039809	0.0512967	-0.0592585	-0.14115	0.859613	1	in_15
MAP2K4	-0.00871967	0.0743029	-0.0917423	-0.20585	0.859991	1	in_15
FAM169A	-0.00496263	0.04566	-0.0555852	-0.192139	0.860146	1	in_15
MAD1L1	-0.0130101	0.0532446	-0.0792647	-0.384867	0.860304	1	in_15
WDR41	-0.00811143	0.0494307	-0.0656536	-0.276286	0.860585	1	in_15
OSBPL8	-0.00846087	0.0907436	-0.107665	-0.16716	0.86069	1	in_15
ABLIM1	0.00900591	0.132231	-0.114219	0.143244	0.861418	1	in_15
PTPN9	-0.0213937	0.0634567	-0.106244	-0.494173	0.861565	1	in_15
PELI2	-0.0186627	0.0641896	-0.101515	-0.441487	0.863406	1	in_15
AP3D1	0.0121635	0.0536945	-0.0293675	0.57403	0.863482	1	in_15
ZC3H12B	0.00400426	0.038538	-0.0305295	0.227262	0.863794	1	in_15
CLSTN1	0.0119115	0.101734	-0.0779108	0.259914	0.863919	1	in_15
GLS	0.0226954	0.115973	-0.0705821	0.476879	0.86409	1	in_15
ARID1A	0.014853	0.0681299	-0.0384239	0.546416	0.864383	1	in_15
PPFIBP1	0.0126247	0.080257	-0.0550076	0.36586	0.864665	1	in_15
SPATA7	0.00562507	0.0288811	-0.017631	0.474067	0.864896	1	in_15
POT1	-0.00391055	0.0215785	-0.0293996	-0.3007	0.865114	1	in_15
NELL2	-0.00372865	0.0654859	-0.0729432	-0.105585	0.865438	1	in_15
NCOR2	0.00424069	0.0223132	-0.0138318	0.459902	0.865776	1	in_15
CCPG1	0.0162441	0.0780963	-0.0456081	0.514741	0.865862	1	in_15
SH3BGRL2	0.0144714	0.0636519	-0.0347091	0.57672	0.866869	1	in_15
HIPK3	0.0148202	0.0875039	-0.0578634	0.399637	0.866884	1	in_15
KLHL7	-0.00638135	0.0466307	-0.0593934	-0.235932	0.867222	1	in_15
CSNK1G3	-0.00734961	0.0637439	-0.0784431	-0.20262	0.867443	1	in_15
WSCD2	0.0107945	0.0632039	-0.0416149	0.403684	0.867767	1	in_15
SKI	-0.000538942	0.013644	-0.0147219	-0.0744771	0.868023	1	in_15
ZNF131	-0.004255	0.0411455	-0.0496555	-0.183691	0.868068	1	in_15
STS	0.010256	0.0664618	-0.0459498	0.35764	0.868133	1	in_15
XIAP	-0.00567614	0.0243317	-0.035684	-0.370737	0.868432	1	in_15
UBE2G2	0.0104962	0.072383	-0.0513906	0.332415	0.868772	1	in_15
SUMF1	-0.00115567	0.0754439	-0.0777552	-0.0295702	0.870111	1	in_15
C14orf132	0.0118093	0.0530134	-0.0293948	0.561736	0.87053	1	in_15
GATAD2B	-0.0115446	0.06921	-0.0922991	-0.280194	0.871315	1	in_15
NPEPPS	0.00379453	0.0863633	-0.0787742	0.0900722	0.871478	1	in_15
PCF11	-0.00608401	0.0260366	-0.0382046	-0.37124	0.871815	1	in_15
SP3	0.00377389	0.0787363	-0.0711885	0.0986719	0.871935	1	in_15
PANK3	-0.0108309	0.0490144	-0.0706762	-0.354717	0.872614	1	in_15
ARHGAP18	0.0124199	0.119672	-0.0948324	0.226965	0.874086	1	in_15
TTC21B	0.00400923	0.0976841	-0.0896656	0.0838853	0.874715	1	in_15
SNX27	0.011741	0.0555648	-0.0320828	0.525101	0.87477	1	in_15
MARCHF6	0.01674	0.0944529	-0.0609728	0.422194	0.875011	1	in_15
SLC6A1	-0.0228091	0.181767	-0.227385	-0.218525	0.875026	1	in_15
FBXO34	0.00875202	0.0508562	-0.0333521	0.40741	0.875527	1	in_15
PIGN	0.00709351	0.0436369	-0.0294499	0.380452	0.875677	1	in_15
MPRIP	0.0277042	0.145568	-0.09016	0.460693	0.875766	1	in_15
DNAJC3	-0.00232031	0.0807029	-0.0853435	-0.0547766	0.875922	1	in_15
AATK	-0.0174664	0.0546458	-0.0895786	-0.474725	0.876328	1	in_15
AVL9	-0.00601087	0.0296286	-0.0416503	-0.330563	0.876886	1	in_15
PRKAG2	-0.0194471	0.0926761	-0.13157	-0.339944	0.877285	1	in_15
SNX14	-0.00635086	0.0690542	-0.0817559	-0.165075	0.877779	1	in_15
ACACA	0.0107243	0.0591086	-0.0376601	0.434421	0.879003	1	in_15
ULK2	0.00542701	0.0531112	-0.0422571	0.223067	0.879083	1	in_15
CHST11	0.0325344	0.178296	-0.113227	0.437471	0.879183	1	in_15
ITSN2	-0.00817944	0.0635371	-0.079896	-0.223539	0.879682	1	in_15
MN1	-0.0124188	0.0620326	-0.0868702	-0.32693	0.879841	1	in_15
PIK3R3	0.00632677	0.0306269	-0.0179734	0.510294	0.880005	1	in_15
PCGF5	0.00599083	0.063659	-0.0516774	0.20361	0.880311	1	in_15
DOCK11	-0.0236534	0.0824152	-0.129722	-0.437074	0.881013	1	in_15
PTPRO	-0.0186037	0.0637865	-0.100994	-0.442559	0.881022	1	in_15
LRCH3	0.0197163	0.105604	-0.0661713	0.449929	0.881632	1	in_15
UBASH3B	-0.00231217	0.103054	-0.107679	-0.0430096	0.881722	1	in_15
PPA2	0.0148284	0.0981939	-0.0685372	0.348622	0.881811	1	in_15
LRRC37A3	-0.00786355	0.0631562	-0.0788833	-0.217014	0.881837	1	in_15
UMAD1	-0.0207085	0.0748316	-0.116249	-0.424825	0.882334	1	in_15
KIAA0895	-0.0119589	0.0479675	-0.0718852	-0.391129	0.88303	1	in_15
CDKL1	-0.0114527	0.0778319	-0.100737	-0.251409	0.883253	1	in_15
CCNT2	0.0077064	0.0560013	-0.0405885	0.312751	0.883347	1	in_15
RCOR3	0.0220302	0.11898	-0.0749191	0.445371	0.884289	1	in_15
KANSL3	-0.000823925	0.0412107	-0.0428585	-0.0384174	0.884639	1	in_15
NGLY1	0.0011592	0.0152693	-0.0129509	0.161018	0.88468	1	in_15
RNF168	-0.00470564	0.0575313	-0.0669426	-0.14819	0.885427	1	in_15
KCND3	-0.0107413	0.0672719	-0.0887544	-0.269858	0.885445	1	in_15
AFF2	-0.00764796	0.0545469	-0.0698429	-0.241012	0.885586	1	in_15
CLIP3	0.00561852	0.0458377	-0.0346007	0.273802	0.886408	1	in_15
MCTP1	0.0148279	0.118936	-0.0892802	0.279154	0.886656	1	in_15
DCAF10	0.00960666	0.0762997	-0.0570864	0.282319	0.886711	1	in_15
GGA2	0.00783791	0.050283	-0.0346072	0.361927	0.886732	1	in_15
THSD7B	0.0265243	0.147634	-0.0945854	0.429253	0.887379	1	in_15
OSBPL6	-0.00862358	0.0677136	-0.0849608	-0.221411	0.888019	1	in_15
TTC39C	-0.0104264	0.0603504	-0.0812032	-0.288729	0.888133	1	in_15
UTY	-1.53203e-11	2.72262e-09	-2.75326e-09	-0.0109671	0.888927	1	in_15
DPY19L1	0.000776218	0.0817703	-0.0802178	0.0187836	0.889939	1	in_15
LRRC4B	0.0102927	0.0772453	-0.05666	0.301306	0.890301	1	in_15
SULT4A1	0.00625204	0.0311774	-0.0186733	0.491619	0.890346	1	in_15
APTX	-0.00829948	0.0929324	-0.109531	-0.160687	0.890382	1	in_15
THRB	-0.000335682	0.0686573	-0.0693287	-0.0095361	0.890718	1	in_15
C2CD3	0.00226691	0.0361996	-0.0316658	0.130937	0.890842	1	in_15
CDRT4	-0.00118039	0.0150433	-0.0174041	-0.142601	0.891042	1	in_15
ERCC5	-0.00475481	0.0249401	-0.0344498	-0.313833	0.891533	1	in_15
SEMA5A	-0.021061	0.118846	-0.160968	-0.295045	0.891661	1	in_15
WNK2	0.000727065	0.0408391	-0.0393849	0.0355261	0.891861	1	in_15
PMPCB	0.0101555	0.0848889	-0.064578	0.266338	0.892241	1	in_15
ITPK1	0.0160109	0.0998159	-0.0677941	0.374449	0.892414	1	in_15
PCSK2	0.0162597	0.145482	-0.112962	0.246618	0.892828	1	in_15
CSPP1	-0.0143862	0.0606704	-0.0894428	-0.375669	0.893465	1	in_15
DIP2B	0.0186691	0.0930746	-0.0557364	0.491774	0.893864	1	in_15
DSTYK	0.0155543	0.085393	-0.0542844	0.436519	0.894033	1	in_15
PLXNA2	-0.0112276	0.0583039	-0.0807592	-0.316486	0.894149	1	in_15
NUDCD3	-0.0146469	0.0687902	-0.0980841	-0.34406	0.894489	1	in_15
SEZ6L2	0.00828023	0.0637436	-0.0471832	0.292606	0.894861	1	in_15
ZNF33B	-0.0205702	0.0733826	-0.114523	-0.429119	0.895545	1	in_15
CXADR	0.00662701	0.0668655	-0.0536114	0.215621	0.896488	1	in_15
PHF20L1	0.00530221	0.0744587	-0.0638542	0.15027	0.896764	1	in_15
ITGB3BP	-0.0265556	0.0861329	-0.139244	-0.461875	0.896945	1	in_15
ANXA7	0.00769073	0.0414206	-0.0260392	0.44689	0.897365	1	in_15
ZNF589	-0.0133291	0.0593779	-0.0860361	-0.359314	0.897673	1	in_15
STRADA	-0.0105518	0.104745	-0.125849	-0.179372	0.897833	1	in_15
PPP4R2	0.00847331	0.0770794	-0.0601327	0.242069	0.897883	1	in_15
NME7	0.000927778	0.0981701	-0.0963146	0.0186998	0.899812	1	in_15
TSPYL2	0.000812789	0.0384633	-0.0368377	0.0423112	0.900054	1	in_15
BCL2L13	0.00428021	0.0295471	-0.0209867	0.332017	0.900532	1	in_15
ATP2A2	0.00920812	0.0744186	-0.0560023	0.276759	0.900935	1	in_15
UHRF1BP1	0.00218655	0.0377164	-0.0333433	0.120618	0.901198	1	in_15
ARID2	0.00100531	0.0313978	-0.0293871	0.0648312	0.90238	1	in_15
AP1G1	0.00102691	0.013505	-0.0114512	0.161299	0.902676	1	in_15
ABCA5	0.00795517	0.118545	-0.102635	0.140988	0.902916	1	in_15
TCP11L1	-0.00284939	0.0166549	-0.0223537	-0.286331	0.903377	1	in_15
NSD2	-0.010859	0.0399969	-0.0617148	-0.418501	0.903591	1	in_15
TMEM170B	0.00893751	0.0625242	-0.0446492	0.326895	0.903965	1	in_15
PSME4	-0.00694283	0.0700624	-0.083948	-0.176711	0.904377	1	in_15
FBXL4	-0.0201355	0.0760995	-0.116371	-0.410089	0.905249	1	in_15
FGF12	0.00507711	0.102595	-0.0924411	0.102042	0.905275	1	in_15
SMARCD3	0.0102773	0.05196	-0.0314054	0.48325	0.905376	1	in_15
ARMC9	-0.000441866	0.0713137	-0.0721975	-0.0120693	0.905551	1	in_15
ANKFN1	0.0179231	0.108966	-0.0731202	0.385845	0.906079	1	in_15
PHLPP2	0.00713871	0.0522083	-0.0379309	0.310445	0.906454	1	in_15
C2CD5	0.00827364	0.0992903	-0.082743	0.178166	0.906597	1	in_15
RAB2A	0.00235834	0.0524793	-0.0477627	0.0922221	0.906923	1	in_15
NDUFS1	0.0115485	0.0683986	-0.0453017	0.398145	0.907121	1	in_15
SNX13	-0.0100834	0.0477167	-0.0678834	-0.341921	0.908301	1	in_15
SLITRK5	0.00861763	0.0617435	-0.0445083	0.317929	0.908447	1	in_15
RAB3GAP1	0.00939629	0.0667844	-0.0479918	0.320909	0.908826	1	in_15
CACNA1A	-0.00590761	0.109705	-0.12152	-0.100151	0.909427	1	in_15
DLGAP3	-0.0187464	0.0723754	-0.109868	-0.403221	0.90959	1	in_15
RABGAP1	-0.0141785	0.0540751	-0.082432	-0.407148	0.909725	1	in_15
BMPR1A	-0.0122098	0.0522199	-0.0766396	-0.371425	0.910321	1	in_15
ATF2	0.0104887	0.0675186	-0.0465411	0.36047	0.910675	1	in_15
HLCS	-0.0129018	0.0852023	-0.111006	-0.257757	0.910682	1	in_15
AKAP12	-0.000754656	0.0458564	-0.0473657	-0.0317328	0.911156	1	in_15
CAPS2	0.00847007	0.0929563	-0.0760162	0.196494	0.911675	1	in_15
CPLX2	0.00424881	0.0326202	-0.0241226	0.293518	0.912502	1	in_15
NFYC	0.00151433	0.0400936	-0.0370649	0.0769336	0.912636	1	in_15
NAALAD2	-0.00423859	0.0653525	-0.0738297	-0.119376	0.913103	1	in_15
LINGO2	-0.016873	0.17026	-0.204006	-0.176722	0.913181	1	in_15
ZNF331	-0.00863796	0.0468546	-0.0641305	-0.305087	0.913361	1	in_15
MTDH	0.0142207	0.0809664	-0.0525249	0.417587	0.914007	1	in_15
ATXN3	-0.0114519	0.0719438	-0.0948476	-0.269143	0.914402	1	in_15
SENP2	0.00109846	0.0245806	-0.0223837	0.091684	0.91531	1	in_15
SCN3B	-0.00500607	0.0785873	-0.0885994	-0.117374	0.915549	1	in_15
EMSY	0.00390325	0.0207894	-0.0129829	0.453048	0.915564	1	in_15
OGDH	-0.00628078	0.042759	-0.0553206	-0.251023	0.915784	1	in_15
TIA1	-0.00573263	0.0579271	-0.0693924	-0.176497	0.916064	1	in_15
LANCL2	0.00750269	0.0527033	-0.0376979	0.325327	0.916574	1	in_15
MICU1	0.00386858	0.0881349	-0.0803977	0.0899799	0.916725	1	in_15
NPLOC4	0.0029225	0.0488365	-0.0429915	0.124755	0.917033	1	in_15
ZNF133	0.00364735	0.0198183	-0.0125236	0.442068	0.91729	1	in_15
JAKMIP3	-0.0139062	0.0606765	-0.088489	-0.365443	0.917434	1	in_15
ZZEF1	0.00209564	0.0117274	-0.00753612	0.426442	0.917776	1	in_15
KHDRBS1	-0.00337328	0.0461384	-0.052885	-0.133534	0.917855	1	in_15
ABCA3	-0.0140162	0.0660527	-0.0940851	-0.343095	0.918055	1	in_15
OGA	-0.0127884	0.0605776	-0.0861545	-0.341641	0.918255	1	in_15
NFIC	0.00183601	0.0253187	-0.0216467	0.153241	0.918274	1	in_15
ADAM32	-0.00928194	0.0590179	-0.0775818	-0.266359	0.919467	1	in_15
GLMN	0.00939405	0.0646513	-0.0458632	0.333205	0.919854	1	in_15
GPR155	-0.0139251	0.0621854	-0.0900355	-0.358592	0.920028	1	in_15
HOOK1	-0.0055512	0.0714665	-0.0825689	-0.141268	0.92022	1	in_15
ABI1	0.0185722	0.143693	-0.106549	0.290925	0.920222	1	in_15
TMEM161B	0.00965459	0.1129	-0.0935909	0.183278	0.92079	1	in_15
ATP6AP1L	-0.0141189	0.0785864	-0.106824	-0.298501	0.921394	1	in_15
RASGRF1	-0.0138321	0.057669	-0.0853332	-0.37916	0.922276	1	in_15
SNX25	-0.00628353	0.0395494	-0.0521165	-0.268704	0.922393	1	in_15
DYNC1LI2	0.00757383	0.0496044	-0.0344568	0.353182	0.922439	1	in_15
LSM14A	0.0090044	0.0532915	-0.0352827	0.398498	0.922533	1	in_15
SMARCA4	-0.0120358	0.0715093	-0.095581	-0.28236	0.92334	1	in_15
WDR17	-0.0164394	0.0959711	-0.12885	-0.286633	0.923429	1	in_15
TMEM117	0.00234712	0.063637	-0.0589427	0.0750578	0.923857	1	in_15
SH3RF3	0.0212208	0.151625	-0.109184	0.318945	0.923976	1	in_15
TAF1D	0.00472389	0.054212	-0.0447642	0.187089	0.92441	1	in_15
CDKL5	0.009022	0.0558859	-0.0378419	0.377322	0.925198	1	in_15
GABRA2	-0.0125512	0.0724346	-0.0975369	-0.289458	0.925209	1	in_15
STX12	-0.000744671	0.015746	-0.0172353	-0.0885064	0.926573	1	in_15
BRF1	0.0020851	0.0618486	-0.0576784	0.0683815	0.926864	1	in_15
DNAJC1	0.0120052	0.0722536	-0.0482432	0.390546	0.926874	1	in_15
MPP6	-0.022766	0.12732	-0.172852	-0.297301	0.927264	1	in_15
AKAP7	0.00452771	0.0702639	-0.0612085	0.134996	0.927917	1	in_15
EPS15L1	-0.00500553	0.0359951	-0.0460062	-0.23928	0.928048	1	in_15
NT5DC1	-0.00248759	0.145824	-0.150799	-0.032874	0.928594	1	in_15
PDSS2	-0.0127705	0.0639792	-0.0895203	-0.326122	0.929118	1	in_15
HUWE1	0.0179852	0.116556	-0.0805857	0.357614	0.929411	1	in_15
SORL1	-0.0085675	0.0571934	-0.0743284	-0.255349	0.930289	1	in_15
MSI2	0.00561817	0.0830357	-0.0717994	0.142234	0.930395	1	in_15
CCP110	-0.00315269	0.0473958	-0.0537012	-0.122242	0.930551	1	in_15
LEMD3	0.00283	0.0233122	-0.0176522	0.270805	0.930785	1	in_15
ZNF84	0.00610099	0.0452207	-0.0330187	0.30567	0.931072	1	in_15
HNRNPC	0.0104079	0.0641678	-0.0433519	0.37945	0.931335	1	in_15
WDR11	-0.00633016	0.0575337	-0.070194	-0.194271	0.93166	1	in_15
