## Supplementary Data 9 for "Single-nucleus transcriptomics reveals disease- and pathology-specific signatures in α-synucleinopathies" (part 6 of 8)

### Sheet: in_15 (continued)
gene_id	coef	ci.hi	ci.lo	z	pval	p_adj	cluster
DLG5	0.000393468	0.00583534	-0.00504841	0.141713	0.932122	1	in_15
CTNND1	0.000312802	0.035024	-0.0343984	0.0176623	0.932179	1	in_15
SRGAP3	0.00843934	0.0880683	-0.0711896	0.207724	0.932994	1	in_15
ATP1B3	0.00540176	0.0317956	-0.0209921	0.401126	0.933196	1	in_15
RASAL2	0.0117315	0.14599	-0.122527	0.171262	0.933296	1	in_15
SARS1	0.00659488	0.0388431	-0.0256533	0.40082	0.933565	1	in_15
MFHAS1	0.0101108	0.0720695	-0.051848	0.319838	0.933686	1	in_15
SAMD8	0.0111465	0.0743144	-0.0520214	0.345852	0.934106	1	in_15
IRAK1BP1	-0.0188179	0.107044	-0.14468	-0.293038	0.934663	1	in_15
SLC7A14	-0.0163639	0.0845197	-0.117247	-0.317917	0.935071	1	in_15
ZDHHC14	-0.000558071	0.0365391	-0.0376553	-0.0294847	0.935274	1	in_15
RNPC3	0.0080175	0.0777492	-0.0617142	0.22535	0.936143	1	in_15
PFKP	0.0170847	0.168275	-0.134106	0.221477	0.936248	1	in_15
NCS1	-0.00654178	0.0455724	-0.058656	-0.24603	0.936581	1	in_15
MAML2	0.0187898	0.148758	-0.111178	0.283357	0.938574	1	in_15
DSCAML1	0.0221938	0.146537	-0.102149	0.349831	0.938964	1	in_15
CHORDC1	-0.0110036	0.0779034	-0.0999106	-0.242576	0.939097	1	in_15
WASHC4	-0.0028645	0.0237992	-0.0295282	-0.21056	0.939377	1	in_15
C11orf80	-0.00182474	0.0970304	-0.10068	-0.0361783	0.9397	1	in_15
PLA2G4C	0.00772515	0.0475203	-0.03207	0.380474	0.940193	1	in_15
DYNC2H1	0.00920535	0.0913707	-0.07296	0.219584	0.940266	1	in_15
PRPF4B	-0.00546422	0.0355908	-0.0465192	-0.260861	0.940835	1	in_15
ATP9A	-0.00386387	0.0866323	-0.09436	-0.0836836	0.941174	1	in_15
DPP10	0.025215	0.371134	-0.320704	0.142867	0.941265	1	in_15
CEP295	0.00554599	0.0383629	-0.0272709	0.331229	0.941338	1	in_15
RHOT1	0.0104345	0.0952355	-0.0743664	0.241168	0.941974	1	in_15
KMT2E	0.00273175	0.0894203	-0.0839568	0.0617629	0.94298	1	in_15
RAB3GAP2	-0.00574456	0.0400936	-0.0515827	-0.245628	0.944116	1	in_15
APC	-0.0198631	0.104195	-0.143921	-0.313813	0.944504	1	in_15
NAA35	-0.00130601	0.0147308	-0.0173428	-0.159616	0.944585	1	in_15
CSTF3	0.00649899	0.0693425	-0.0563446	0.20269	0.944585	1	in_15
XXYLT1	-0.0118448	0.0598127	-0.0835024	-0.323977	0.945699	1	in_15
TRANK1	-0.0109288	0.0731444	-0.095002	-0.254778	0.94576	1	in_15
CRTAC1	-0.00802835	0.0539085	-0.0699652	-0.254054	0.947577	1	in_15
CCNH	-0.0272218	0.169551	-0.223995	-0.271144	0.949004	1	in_15
VEZT	-0.00638437	0.0407215	-0.0534902	-0.265638	0.949082	1	in_15
GPATCH2	0.00210959	0.0160541	-0.0118349	0.296513	0.949092	1	in_15
SMAP1	0.00830804	0.0580068	-0.0413908	0.327643	0.950065	1	in_15
SLC44A1	-0.00485873	0.0534794	-0.0631969	-0.163237	0.950263	1	in_15
FNDC3A	-0.00290312	0.0523949	-0.0582011	-0.102897	0.950416	1	in_15
NRSN1	0.0166906	0.125577	-0.0921962	0.300431	0.950433	1	in_15
SNX29	-0.00556091	0.0362859	-0.0474077	-0.260454	0.950938	1	in_15
SECISBP2	0.00681878	0.0599594	-0.0463218	0.251495	0.95103	1	in_15
EYA3	-0.00459246	0.0341908	-0.0433757	-0.232086	0.951122	1	in_15
KCNC2	-0.016722	0.0869383	-0.120382	-0.316173	0.951361	1	in_15
RAPGEF5	-0.0259292	0.170327	-0.222185	-0.25895	0.951523	1	in_15
MTSS1	-0.0129718	0.0700744	-0.0960181	-0.306146	0.951755	1	in_15
AGO3	-0.0119205	0.0710427	-0.0948838	-0.281617	0.951992	1	in_15
ATL2	0.0033236	0.0575571	-0.0509099	0.120113	0.952247	1	in_15
FOXO3	-0.00898256	0.0497857	-0.0677508	-0.299575	0.952267	1	in_15
CAPN2	0.0015028	0.0108801	-0.00787446	0.314104	0.952313	1	in_15
CHD1	0.00183172	0.0213989	-0.0177354	0.183476	0.953036	1	in_15
LRIG2	-0.00570263	0.0456443	-0.0570496	-0.217675	0.953049	1	in_15
MTUS1	0.000963556	0.0592809	-0.0573538	0.0323837	0.953074	1	in_15
MAGI3	-0.0162869	0.0973363	-0.12991	-0.280944	0.953185	1	in_15
PHF21A	-0.00595069	0.0621232	-0.0740246	-0.17133	0.953445	1	in_15
NPDC1	0.00590824	0.0648252	-0.0530087	0.196547	0.95361	1	in_15
ZNF875	0.00672582	0.0803953	-0.0669436	0.178939	0.953874	1	in_15
XRN2	-0.00922364	0.05709	-0.0755373	-0.272614	0.954085	1	in_15
UBR3	0.018062	0.158637	-0.122513	0.251828	0.954267	1	in_15
SENP5	-0.00465642	0.0369735	-0.0462863	-0.219228	0.954442	1	in_15
GOLM1	0.00142787	0.0449831	-0.0421274	0.0642535	0.954975	1	in_15
CCDC57	0.00427777	0.0308875	-0.0223319	0.315083	0.955012	1	in_15
SYT14	0.00546476	0.0977518	-0.0868223	0.116059	0.955116	1	in_15
BIVM	-0.000919815	0.013313	-0.0151526	-0.126665	0.955263	1	in_15
FOXP1	-0.0100603	0.0612851	-0.0814056	-0.27637	0.955856	1	in_15
RPE	-0.00761863	0.0706703	-0.0859075	-0.190733	0.956106	1	in_15
SMG7	-0.00924593	0.0690411	-0.087533	-0.231477	0.956155	1	in_15
NDRG4	-0.00427214	0.0316757	-0.04022	-0.232927	0.95632	1	in_15
PNPT1	0.00281843	0.0258473	-0.0202105	0.239873	0.956502	1	in_15
AKAP11	3.98526e-05	0.113166	-0.113086	0.000690467	0.957192	1	in_15
TTBK2	-0.00823755	0.0643846	-0.0808597	-0.222319	0.957345	1	in_15
NFXL1	0.00605211	0.0492998	-0.0371956	0.274279	0.957346	1	in_15
BMPR2	-0.0104873	0.0603028	-0.0812773	-0.290361	0.958771	1	in_15
TRIM24	0.00675391	0.0764249	-0.0629171	0.189999	0.958871	1	in_15
CD99L2	-0.00401136	0.0764141	-0.0844368	-0.0977566	0.958941	1	in_15
CACNG3	-0.00676023	0.0719121	-0.0854326	-0.168418	0.958984	1	in_15
CDC16	-0.000600549	0.00885518	-0.0100563	-0.12448	0.959101	1	in_15
AHI1	0.0180572	0.159819	-0.123705	0.249654	0.959381	1	in_15
ACSL4	-0.00830146	0.0582355	-0.0748384	-0.244534	0.959518	1	in_15
EEA1	0.00608327	0.0505493	-0.0383827	0.268137	0.959872	1	in_15
PPP2R2C	0.00720316	0.0971267	-0.0827204	0.156999	0.96015	1	in_15
AMOTL1	-0.00138587	0.0602607	-0.0630324	-0.0440617	0.960296	1	in_15
HTT	0.00396551	0.049252	-0.041321	0.171624	0.960694	1	in_15
UBAP1L	0.00280564	0.0209088	-0.0152975	0.303756	0.960866	1	in_15
CDH2	-0.0153534	0.134881	-0.165588	-0.200301	0.961579	1	in_15
MRPS9	0.00904913	0.0840829	-0.0659846	0.236373	0.961814	1	in_15
GABBR2	0.00824027	0.122781	-0.1063	0.141004	0.962386	1	in_15
ARHGEF3	-0.0047314	0.0491404	-0.0586032	-0.172138	0.962847	1	in_15
GPR135	-0.00886661	0.0673129	-0.0850462	-0.228122	0.963062	1	in_15
JMY	-0.00739229	0.0506781	-0.0654626	-0.249501	0.963465	1	in_15
IGF2R	0.00365716	0.0351502	-0.0278359	0.227603	0.963663	1	in_15
CABIN1	0.00245692	0.0530411	-0.0481272	0.0951975	0.963895	1	in_15
PPP2R2D	-0.00800538	0.0563063	-0.0723171	-0.243972	0.96441	1	in_15
FBN1	-0.00054591	0.0593577	-0.0604495	-0.0178614	0.964411	1	in_15
HACE1	0.00790299	0.111218	-0.0954125	0.149925	0.965044	1	in_15
AFAP1	0.00712697	0.0701656	-0.0559116	0.221588	0.965571	1	in_15
RNGTT	0.00241529	0.107755	-0.102924	0.0449393	0.966513	1	in_15
ZNF207	-0.00501449	0.0642389	-0.0742678	-0.141917	0.968136	1	in_15
RAI1	-0.00218786	0.0875042	-0.0918799	-0.0478094	0.968886	1	in_15
FUT8	0.00887548	0.0888729	-0.0711219	0.217452	0.97036	1	in_15
PRRC2B	0.00296071	0.0663263	-0.0604049	0.0915777	0.970596	1	in_15
PRPSAP1	-0.0027475	0.0258797	-0.0313746	-0.188108	0.970678	1	in_15
PODXL2	-0.00820974	0.0601767	-0.0765962	-0.235292	0.970873	1	in_15
OSBPL1A	-0.00238003	0.0754715	-0.0802316	-0.0599187	0.970877	1	in_15
SLC5A3	-0.0187551	0.172817	-0.210327	-0.191883	0.970958	1	in_15
SCN3A	0.0123161	0.136718	-0.112086	0.194041	0.971263	1	in_15
DIDO1	0.00197215	0.0181473	-0.014203	0.238968	0.971368	1	in_15
PDE10A	-0.0211701	0.173069	-0.215409	-0.213617	0.971372	1	in_15
WDR20	0.00707318	0.0757648	-0.0616184	0.201818	0.97141	1	in_15
ARID5B	-0.007734	0.0643255	-0.0797935	-0.210359	0.971997	1	in_15
RBMX	0.00390109	0.0552039	-0.0474017	0.149037	0.972414	1	in_15
PCCB	-0.00262533	0.0438706	-0.0491213	-0.110667	0.973176	1	in_15
THOC2	0.00535742	0.0653099	-0.0545951	0.175145	0.973382	1	in_15
MINDY2	-0.00200437	0.0560221	-0.0600309	-0.0677018	0.973389	1	in_15
MECP2	-0.0050275	0.0465487	-0.0566037	-0.191052	0.973391	1	in_15
CAPN7	0.000546659	0.0723163	-0.071223	0.0149287	0.97351	1	in_15
TMOD1	0.000218844	0.0562919	-0.0558542	0.00764941	0.973797	1	in_15
PIP4K2B	0.00481471	0.045203	-0.0355736	0.233649	0.973833	1	in_15
ATXN1	-0.0104693	0.0788978	-0.0998364	-0.229608	0.973967	1	in_15
NEK11	0.00569836	0.0895327	-0.078136	0.133222	0.974588	1	in_15
PLXNA4	-0.0170521	0.160109	-0.194213	-0.18865	0.974611	1	in_15
ZNF655	-0.00318027	0.069665	-0.0760256	-0.085568	0.975513	1	in_15
SLC35F3	-0.00685584	0.0651561	-0.0788678	-0.186597	0.975851	1	in_15
NT5DC3	0.00363809	0.0473	-0.0400238	0.163312	0.977614	1	in_15
METTL15	0.00493737	0.0569979	-0.0471231	0.185881	0.977831	1	in_15
NIPBL	0.00259525	0.159352	-0.154161	0.032449	0.97785	1	in_15
CALM2	0.0267996	0.391809	-0.33821	0.143904	0.978244	1	in_15
ZNF33A	0.00123581	0.0228532	-0.0203816	0.112046	0.978923	1	in_15
LARP4	-0.00230617	0.0621422	-0.0667545	-0.0701338	0.979181	1	in_15
SRSF1	-0.000953617	0.0589706	-0.0608779	-0.0311903	0.979332	1	in_15
CEP126	-0.00354402	0.0737919	-0.0808799	-0.089818	0.97937	1	in_15
KIAA0319L	0.0013479	0.0147751	-0.0120793	0.196752	0.97976	1	in_15
SVOP	-0.00971732	0.0937386	-0.113173	-0.184094	0.979771	1	in_15
KATNBL1	-0.00308677	0.0370886	-0.0432621	-0.150589	0.981595	1	in_15
SYNGR1	-0.00717454	0.0732477	-0.0875967	-0.17485	0.981742	1	in_15
CCDC6	0.00425888	0.0692522	-0.0607345	0.128433	0.982047	1	in_15
CHD9	0.00389023	0.086632	-0.0788516	0.0921505	0.982272	1	in_15
CADM3	0.00582263	0.0906154	-0.0789702	0.134589	0.982814	1	in_15
ZNF536	-0.0104341	0.106284	-0.127152	-0.175213	0.983172	1	in_15
PTCD3	-0.00333929	0.0563441	-0.0630227	-0.10966	0.98381	1	in_15
DNM2	-0.000782282	0.0115482	-0.0131128	-0.124346	0.984207	1	in_15
ASCC1	-0.00199777	0.0384692	-0.0424648	-0.0967593	0.984568	1	in_15
BNIP3L	-0.00583608	0.0942505	-0.105923	-0.114286	0.985484	1	in_15
GSE1	-0.00382275	0.117645	-0.12529	-0.0616827	0.985608	1	in_15
DIP2A	0.00615539	0.0928226	-0.0805118	0.139203	0.98618	1	in_15
MED13L	0.00687645	0.0894932	-0.0757403	0.163134	0.98645	1	in_15
ZNF586	-0.00352383	0.0461921	-0.0532398	-0.138921	0.986556	1	in_15
HECTD4	-0.00535897	0.0925166	-0.103235	-0.107314	0.987238	1	in_15
ATP8A1	-0.00711142	0.0825912	-0.0968141	-0.155381	0.987737	1	in_15
LYPLAL1	-0.00410539	0.0496375	-0.0578482	-0.149721	0.988141	1	in_15
ARIH1	-0.00329964	0.0621225	-0.0687218	-0.0988528	0.988147	1	in_15
BIRC6	0.00371948	0.115465	-0.108026	0.0652378	0.988154	1	in_15
NUCB2	-0.00425608	0.0530726	-0.0615848	-0.145508	0.988769	1	in_15
TNK2	0.00376586	0.0815092	-0.0739774	0.0949401	0.989003	1	in_15
HMGCR	-0.00872879	0.135313	-0.15277	-0.118772	0.989004	1	in_15
MAU2	0.00125676	0.01835	-0.0158365	0.144104	0.989481	1	in_15
MYO1D	-0.00443677	0.0647269	-0.0736004	-0.125729	0.991127	1	in_15
ZNF540	0.00420686	0.0917245	-0.0833108	0.0942129	0.991168	1	in_15
EZH1	-0.00159314	0.0517042	-0.0548905	-0.0585863	0.991398	1	in_15
FARP2	-0.000250446	0.0189625	-0.0194634	-0.0255487	0.992811	1	in_15
MACROD1	0.000890018	0.0242302	-0.0224502	0.0747382	0.992912	1	in_15
CNOT1	-0.000336017	0.0378068	-0.0384789	-0.0172662	0.993899	1	in_15
ATP6V1C1	0.00278962	0.0694179	-0.0638387	0.0820606	0.99413	1	in_15
TERF1	0.000342228	0.0321315	-0.031447	0.0211001	0.994829	1	in_15
CSNK1G1	0.00188405	0.0743842	-0.0706161	0.0509332	0.994834	1	in_15
LPIN1	0.00292666	0.0653957	-0.0595424	0.0918238	0.995176	1	in_15
CYFIP2	-0.00310249	0.0851907	-0.0913957	-0.0688702	0.995681	1	in_15
NHS	-0.00319661	0.0752016	-0.0815948	-0.0799156	0.996149	1	in_15
INO80	0.000736594	0.0498789	-0.0484057	0.0293779	0.997423	1	in_15
ADAR	0.00124885	0.0556393	-0.0531416	0.0450025	0.997461	1	in_15
FCHO2	0.00119389	0.0390463	-0.0366586	0.0618186	0.997715	1	in_15
TSC1	0.000552953	0.0358255	-0.0347196	0.0307255	0.997916	1	in_15
SHISA9	0.0048045	0.164282	-0.154673	0.059047	0.997922	1	in_15
PITPNB	-0.00154973	0.0639077	-0.0670072	-0.0464029	0.998344	1	in_15
MBNL2	0.000763664	0.047021	-0.0454936	0.0323571	0.998875	1	in_15
MEGF9	-0.000141317	0.0661536	-0.0664362	-0.00417795	0.999705	1	in_15

### Sheet: in_20
gene_id	coef	ci.hi	ci.lo	z	pval	p_adj	cluster
LRRTM4	-0.0996959	0.0921054	-0.291497	-1.01876	5.41262e-07	0.00200159	in_20
SNAP91	-0.141609	-0.0722214	-0.210997	-3.99997	5.50844e-06	0.0203537	in_20
STXBP5	-0.18096	-0.0536368	-0.308283	-2.78563	2.16624e-05	0.0799777	in_20
FAM214A	-0.235564	-0.121713	-0.349415	-4.05528	2.40592e-05	0.0888024	in_20
FBXL17	-0.167143	-0.0514337	-0.282853	-2.83118	2.51219e-05	0.0926998	in_20
C1orf61	0.0253383	0.0728047	-0.022128	1.04626	3.67652e-05	0.135627	in_20
CRLF3	0.048392	0.270158	-0.173374	0.427688	6.4888e-05	0.239242	in_20
PRR16	-0.182425	-0.0884932	-0.276357	-3.80644	7.91941e-05	0.29191	in_20
PGP	0.0425961	0.124045	-0.0388531	1.02502	8.25121e-05	0.304057	in_20
MGLL	0.0783249	0.192135	-0.035485	1.34886	8.40564e-05	0.309664	in_20
RASA1	0.26806	0.680871	-0.144751	1.27271	9.13715e-05	0.336521	in_20
SLC2A13	-0.249201	-0.147534	-0.350867	-4.80418	9.42866e-05	0.347163	in_20
PDXDC1	0.110599	0.249443	-0.0282455	1.56124	9.81852e-05	0.36142	in_20
ARHGAP21	-0.191744	-0.0534162	-0.330072	-2.71682	0.000110667	0.407254	in_20
ARGLU1	0.144075	0.299351	-0.0112011	1.81858	0.000157292	0.578678	in_20
MDGA2	-0.230656	-0.0717786	-0.389533	-2.84545	0.000187638	0.690133	in_20
NRIP1	-0.241769	-0.0500965	-0.433441	-2.47223	0.000229097	0.84239	in_20
MYO16	-0.15981	-0.085365	-0.234254	-4.20744	0.000229478	0.843563	in_20
RYR2	-0.16035	-0.0533953	-0.267306	-2.93844	0.00025725	0.945394	in_20
CLVS2	-0.222993	-0.0923113	-0.353676	-3.34444	0.000275065	1	in_20
EPHA5	-0.136618	-0.039818	-0.233418	-2.76618	0.000275401	1	in_20
MIA2	0.0380532	0.102369	-0.0262623	1.15964	0.000284757	1	in_20
PCLO	-0.1095	-0.027022	-0.191978	-2.6021	0.000306572	1	in_20
DOCK3	-0.171139	-0.0989838	-0.243294	-4.64868	0.000347974	1	in_20
RSRP1	0.0257362	0.0696317	-0.0181593	1.14914	0.000355206	1	in_20
PPFIA2	-0.132888	-0.065685	-0.20009	-3.87566	0.000372395	1	in_20
MFSD4B	0.0222602	0.116837	-0.0723163	0.461311	0.000379401	1	in_20
BACH1	0.158597	0.756956	-0.439763	0.519494	0.000404281	1	in_20
ANKRD36	-0.184938	-0.077264	-0.292612	-3.36638	0.000434837	1	in_20
LRRC7	0.618798	3.01917	-1.78158	0.505264	0.000448256	1	in_20
SCAPER	-0.156409	-0.0624551	-0.250363	-3.26283	0.000496814	1	in_20
MRAS	0.0421378	0.111559	-0.027283	1.18968	0.000545369	1	in_20
SRGAP2C	0.0963952	0.194674	-0.00188325	1.92241	0.000576738	1	in_20
KCNT2	-0.0191656	0.297668	-0.335999	-0.11856	0.000595014	1	in_20
RSBN1L	0.0426714	0.0998108	-0.014468	1.46369	0.000602118	1	in_20
MAP3K5	-0.166997	-0.0874036	-0.24659	-4.11226	0.000613561	1	in_20
ABCA10	-0.219075	-0.102989	-0.33516	-3.69881	0.000629018	1	in_20
RNF111	0.13912	0.213226	0.0650147	3.67948	0.000629706	1	in_20
MYCBP2	-0.164006	-0.0872002	-0.240811	-4.18518	0.000646052	1	in_20
NBEA	-0.13702	-0.0638724	-0.210168	-3.67139	0.000665106	1	in_20
VTI1A	-0.148647	-0.0477431	-0.249552	-2.88733	0.000670135	1	in_20
NALCN	-0.182272	-0.0286624	-0.335881	-2.32568	0.000698713	1	in_20
GALNT7	0.0910827	0.164361	0.0178045	2.43618	0.00084273	1	in_20
RBMS3	-0.204482	-0.0872792	-0.321684	-3.41952	0.000923235	1	in_20
FASTKD1	0.00732488	0.0229997	-0.00834992	0.915897	0.000965243	1	in_20
SERPINI1	-0.27229	0.0277267	-0.572306	-1.77883	0.00103576	1	in_20
TPM1	0.103194	0.165488	0.0409004	3.24683	0.00104462	1	in_20
CSMD3	-0.176092	-0.0843906	-0.267793	-3.76368	0.00106266	1	in_20
HMGN3	0.016161	0.0444119	-0.0120899	1.1212	0.00120749	1	in_20
SLC12A5	0.0196587	0.0589222	-0.0196049	0.981324	0.00121874	1	in_20
ANO5	-0.139702	-0.0319952	-0.24741	-2.54218	0.00123789	1	in_20
PAK1	0.0573234	0.15509	-0.0404433	1.14918	0.00125866	1	in_20
EYA4	-0.170775	-0.0769492	-0.264601	-3.56738	0.00126457	1	in_20
PPP2R3A	0.00983649	0.0474254	-0.0277524	0.512896	0.00126467	1	in_20
CACNB4	-0.155072	-0.0424653	-0.267679	-2.69909	0.00128126	1	in_20
STAT1	0.0183279	0.183798	-0.147142	0.21709	0.00128381	1	in_20
DCLK1	-0.140058	-0.0227392	-0.257377	-2.33985	0.00128912	1	in_20
LHFPL3	-0.0860296	0.179783	-0.351842	-0.634338	0.00134905	1	in_20
CDC42BPA	-0.136454	-0.066441	-0.206466	-3.81995	0.00139049	1	in_20
NRDC	0.0880236	0.171469	0.0045786	2.06751	0.00145608	1	in_20
MAST4	-0.113933	-0.0467673	-0.1811	-3.32467	0.00149738	1	in_20
MAPRE2	-0.116464	-0.0457172	-0.18721	-3.22652	0.0015014	1	in_20
DNM3	-0.149651	-0.0816285	-0.217674	-4.31196	0.00154778	1	in_20
METTL25	-0.124936	0.0159779	-0.265849	-1.73773	0.00155462	1	in_20
CNTN1	-0.169668	-0.080747	-0.258589	-3.73976	0.00157043	1	in_20
GRIP2	0.121553	0.199556	0.0435488	3.05419	0.00157421	1	in_20
SPIN3	-0.110256	0.0914538	-0.311965	-1.07133	0.00158893	1	in_20
CCDC88A	-0.274965	0.133041	-0.682971	-1.32087	0.00161598	1	in_20
MCF2L2	-0.165496	-0.0140553	-0.316937	-2.14187	0.00171478	1	in_20
MKNK1	0.0180041	0.0503715	-0.0143632	1.09022	0.00183356	1	in_20
DLGAP2	-0.252512	0.0328321	-0.537855	-1.73445	0.00196196	1	in_20
PURG	-0.156455	-0.0638367	-0.249073	-3.31086	0.00200901	1	in_20
ASPH	-0.12071	-0.051	-0.19042	-3.39388	0.00207574	1	in_20
TNKS	-0.106404	-0.0406485	-0.17216	-3.17156	0.00213679	1	in_20
TNK2	0.0236354	0.0660956	-0.0188247	1.09101	0.00224606	1	in_20
KIAA0825	-0.13311	-0.0426788	-0.223542	-2.88496	0.00227737	1	in_20
CACNA2D3	-0.243213	0.039252	-0.525678	-1.6876	0.00228734	1	in_20
VAT1L	-0.187373	0.0672337	-0.44198	-1.4424	0.00230341	1	in_20
DYM	-0.13002	-0.0180384	-0.242002	-2.27568	0.00232293	1	in_20
LRBA	-0.0976238	-0.0411584	-0.154089	-3.38861	0.00238713	1	in_20
SGIP1	-0.111161	-0.0370353	-0.185286	-2.93922	0.00240291	1	in_20
NRF1	-0.166857	-0.0599748	-0.27374	-3.05976	0.00244704	1	in_20
ZC3H14	-0.120312	0.00758315	-0.248208	-1.84375	0.00251432	1	in_20
TRAPPC10	0.0224853	0.0619979	-0.0170274	1.11535	0.00254126	1	in_20
CNOT2	-0.0766127	0.0419265	-0.195152	-1.26674	0.00257563	1	in_20
ZFC3H1	-0.160983	-0.056531	-0.265435	-3.02073	0.00263347	1	in_20
SPHKAP	-0.208185	-0.072943	-0.343428	-3.01707	0.00265123	1	in_20
FAM172A	-0.0987619	-0.0442888	-0.153235	-3.55349	0.00267245	1	in_20
REV3L	-0.0479668	0.0246208	-0.120554	-1.29517	0.0026883	1	in_20
VWC2	-0.162072	-0.061938	-0.262206	-3.1723	0.00269217	1	in_20
FHL1	0.00815976	0.0266327	-0.0103131	0.865747	0.00272336	1	in_20
C8orf34	-0.361934	0.111537	-0.835404	-1.49825	0.00282016	1	in_20
VPS13A	-0.0221943	0.0530223	-0.0974109	-0.578331	0.00291458	1	in_20
TLN2	0.116583	0.190307	0.0428601	3.09942	0.00292219	1	in_20
MINK1	0.00215267	0.00795193	-0.00364659	0.727535	0.00292402	1	in_20
SCUBE2	0.0175168	0.090198	-0.0551644	0.472368	0.00294231	1	in_20
MPPED1	0.133086	0.228132	0.0380387	2.74436	0.00297125	1	in_20
ANAPC5	0.0751729	0.211654	-0.0613077	1.07954	0.00300919	1	in_20
FBN1	-0.0490304	0.0193969	-0.117458	-1.40438	0.00302562	1	in_20
CC2D2A	0.0587508	0.183858	-0.066356	0.920409	0.00303256	1	in_20
CPEB1	0.0522614	0.132355	-0.0278321	1.27889	0.00310093	1	in_20
BACH2	-0.293416	0.107267	-0.694099	-1.43526	0.00310121	1	in_20
GALNT11	0.0429074	0.116972	-0.0311574	1.13545	0.00317137	1	in_20
RAB11A	0.117363	0.557298	-0.322572	0.522867	0.00320276	1	in_20
FUT9	-0.0881689	0.108238	-0.284576	-0.879845	0.0033266	1	in_20
HCN1	-0.13657	-0.0180225	-0.255117	-2.25793	0.00336469	1	in_20
RABGAP1	0.14945	0.237691	0.0612085	3.3195	0.00340087	1	in_20
ERC2	-0.137077	-0.0156828	-0.258471	-2.21317	0.00363658	1	in_20
GSPT1	0.0498183	0.11501	-0.015373	1.49778	0.00363663	1	in_20
CGGBP1	0.0235626	0.0924406	-0.0453155	0.670486	0.0036375	1	in_20
SUPT3H	-0.14849	-0.0237889	-0.273191	-2.33386	0.00370053	1	in_20
CCK	0.350855	0.851469	-0.149758	1.37364	0.00370483	1	in_20
MAP2K1	0.0230283	0.0647485	-0.018692	1.08184	0.0037368	1	in_20
ZNF438	-0.113067	-0.0270832	-0.199051	-2.57731	0.00377456	1	in_20
TANC2	-0.0813588	-0.0119875	-0.15073	-2.29865	0.00382194	1	in_20
DZIP1	-0.111373	-0.03235	-0.190395	-2.76233	0.00386069	1	in_20
PPP1R2	0.0889074	0.14529	0.0325243	3.09056	0.00386491	1	in_20
ACVR2A	-0.152563	-0.0310128	-0.274113	-2.46004	0.00388014	1	in_20
KMT2A	-0.149326	0.0444068	-0.343059	-1.51071	0.00396676	1	in_20
TOX	-0.295749	0.129884	-0.721381	-1.36187	0.00397569	1	in_20
GPHN	0.0284258	0.666763	-0.609911	0.0872793	0.00400217	1	in_20
PLCXD3	-0.121365	0.104079	-0.346808	-1.05512	0.00401345	1	in_20
SYNE1	-0.205831	-0.0367294	-0.374932	-2.38568	0.00420537	1	in_20
FMN1	-0.0599984	0.0279704	-0.147967	-1.33678	0.0042282	1	in_20
PAK3	-0.12642	-0.0129064	-0.239933	-2.18281	0.00429793	1	in_20
SNTG1	-0.339719	0.300761	-0.980199	-1.03959	0.00430898	1	in_20
CTBP2	0.0127507	0.0446334	-0.0191321	0.783836	0.00453742	1	in_20
SYN2	-0.0163127	0.0676155	-0.100241	-0.380948	0.00454353	1	in_20
GABRB2	-0.18629	-0.085276	-0.287305	-3.61456	0.00465589	1	in_20
CEP290	-0.164882	0.0436687	-0.373433	-1.54957	0.00470455	1	in_20
CSAD	0.0593197	0.128357	-0.00971761	1.68408	0.00472959	1	in_20
PID1	-0.215149	-0.0189935	-0.411304	-2.14974	0.00474078	1	in_20
MRTFB	-0.0453504	0.00748169	-0.0981826	-1.68241	0.00479011	1	in_20
USP31	0.0812312	0.188498	-0.0260355	1.48425	0.00484828	1	in_20
SAT1	0.0483286	0.198872	-0.102215	0.629201	0.00493428	1	in_20
FAF1	-0.0580185	0.0784131	-0.19445	-0.833489	0.00493824	1	in_20
GABBR1	0.0174839	0.0490766	-0.0141088	1.08468	0.00495653	1	in_20
DTD1	0.0489193	0.120876	-0.0230373	1.33247	0.00496357	1	in_20
KIAA1958	-0.0855431	-0.0106511	-0.160435	-2.23871	0.00496447	1	in_20
VEZT	0.100431	0.17545	0.025412	2.62388	0.00504557	1	in_20
RNF216	-0.102177	0.00324241	-0.207597	-1.89968	0.00529235	1	in_20
TGOLN2	0.0576842	0.15041	-0.0350414	1.21929	0.00531807	1	in_20
DST	-0.153715	-0.052498	-0.254932	-2.97653	0.0053429	1	in_20
ANKRD36C	-0.258052	-0.0152223	-0.500881	-2.08283	0.00541787	1	in_20
ARHGAP32	-0.123096	-0.0253319	-0.220861	-2.46781	0.00546523	1	in_20
ELP4	-0.1083	-0.0344372	-0.182164	-2.87376	0.00556271	1	in_20
DGCR2	0.0222971	0.0606663	-0.016072	1.13898	0.00557888	1	in_20
SYP	0.0213902	0.0597398	-0.0169594	1.09321	0.00558294	1	in_20
GABRB1	-0.161432	-0.0534914	-0.269372	-2.93125	0.00567772	1	in_20
SESN3	-0.0868827	0.0840488	-0.257814	-0.996229	0.00570882	1	in_20
SNRNP70	0.159143	0.294375	0.0239117	2.30652	0.00574157	1	in_20
IFNGR2	0.0125823	0.0521417	-0.026977	0.623389	0.00581729	1	in_20
MMP24	0.00908042	0.026784	-0.00862315	1.00529	0.00589562	1	in_20
GNAQ	-0.0608888	-0.0100733	-0.111704	-2.34849	0.00591337	1	in_20
GSR	0.0342132	0.0867263	-0.0183	1.27695	0.00609837	1	in_20
CXCL14	0.3205	1.07828	-0.437278	0.828961	0.00617655	1	in_20
SLF1	0.00710448	0.021134	-0.00692508	0.992513	0.00624007	1	in_20
PHACTR3	0.163688	0.282581	0.0447942	2.6984	0.00638162	1	in_20
MAP2	-0.196568	-0.0542773	-0.338858	-2.7076	0.00639646	1	in_20
LIMCH1	-0.0787739	-0.0245169	-0.133031	-2.84561	0.00642769	1	in_20
GLRB	0.0123786	0.0870628	-0.0623056	0.324855	0.00650586	1	in_20
GNB1	0.147475	0.251797	0.0431537	2.77072	0.00655894	1	in_20
ROCK1	-0.0500579	0.0119611	-0.112077	-1.58196	0.00668799	1	in_20
BCAS3	-0.0334547	0.156998	-0.223908	-0.344284	0.00684957	1	in_20
SLIT2	-0.154262	-0.0745138	-0.23401	-3.79128	0.0069473	1	in_20
SEC14L1	0.112659	0.210501	0.0148181	2.2568	0.00713575	1	in_20
FSTL5	-0.239611	0.0444773	-0.5237	-1.65311	0.00720399	1	in_20
EXOC6B	-0.0927505	-0.0405113	-0.14499	-3.47991	0.00741513	1	in_20
SPIRE1	0.0644116	0.131205	-0.0023821	1.89006	0.00747471	1	in_20
CDKL3	0.00642745	0.0188771	-0.00602216	1.01188	0.00749552	1	in_20
DMXL1	0.0135006	0.0413094	-0.0143082	0.951523	0.00759862	1	in_20
ZDHHC11B	-0.362596	0.0508105	-0.776003	-1.71907	0.00769874	1	in_20
IMMP2L	-0.102144	0.0384682	-0.242756	-1.42376	0.00784543	1	in_20
PANK2	0.0102036	0.0300103	-0.00960307	1.0097	0.00788634	1	in_20
TBCK	-0.146506	-0.0373099	-0.255703	-2.62964	0.0079053	1	in_20
ANAPC16	0.0752609	0.130968	0.0195536	2.64792	0.00817158	1	in_20
KITLG	-0.10535	0.136113	-0.346813	-0.855126	0.00838719	1	in_20
NKAIN3	-0.168998	-0.0503616	-0.287633	-2.79198	0.00842462	1	in_20
LMO3	-0.0958885	0.0257592	-0.217536	-1.54494	0.00853864	1	in_20
WSB1	0.187179	0.524673	-0.150315	1.08702	0.00856428	1	in_20
SCLT1	-0.177844	0.000632258	-0.356319	-1.95302	0.00868227	1	in_20
DOCK10	-0.243069	0.0371489	-0.523286	-1.70013	0.00871055	1	in_20
DCP1A	0.0231142	0.0656918	-0.0194635	1.06401	0.00877308	1	in_20
TTC37	-0.151768	-0.0354561	-0.268079	-2.55743	0.008865	1	in_20
ITSN1	-0.162799	-0.0434881	-0.28211	-2.67436	0.00902512	1	in_20
PGAP1	-0.0993913	0.00478569	-0.203568	-1.86993	0.00908543	1	in_20
TMEM106B	-0.0603689	0.0814914	-0.202229	-0.834066	0.00911293	1	in_20
RNF180	-0.0586945	0.0622206	-0.17961	-0.951404	0.00920963	1	in_20
IFT88	0.0297139	0.0788971	-0.0194694	1.18411	0.00958923	1	in_20
PIAS2	-0.13734	-0.0194235	-0.255257	-2.28281	0.00966249	1	in_20
CDC42	0.0340744	0.118521	-0.0503719	0.790852	0.00966535	1	in_20
TPP2	-0.0508246	0.0332111	-0.13486	-1.18538	0.00967855	1	in_20
SPIDR	-0.117221	0.0140809	-0.248522	-1.74978	0.00969963	1	in_20
TTC1	0.0182675	0.0503753	-0.0138403	1.11511	0.00974512	1	in_20
ZNF346	-0.112574	-0.00848839	-0.21666	-2.1198	0.00975368	1	in_20
CNTN5	-0.185953	-0.0515976	-0.320308	-2.71267	0.00985593	1	in_20
SNX6	0.0455726	0.107775	-0.0166299	1.43597	0.00989907	1	in_20
ARHGAP26	-0.187871	-0.0710708	-0.304671	-3.15257	0.00993574	1	in_20
LYRM2	0.01693	0.0728784	-0.0390184	0.593086	0.00994425	1	in_20
CDC73	-0.0761163	0.0132214	-0.165454	-1.6699	0.0100199	1	in_20
ILRUN	0.0410641	0.0940908	-0.0119627	1.5178	0.0101146	1	in_20
KHDRBS2	-0.140358	0.0637775	-0.344493	-1.34762	0.0101561	1	in_20
THOC2	-0.118798	-0.0327244	-0.204871	-2.70513	0.010242	1	in_20
SORBS2	-0.0832949	-0.00863117	-0.157959	-2.18654	0.0102508	1	in_20
FER	-0.075037	-0.0228261	-0.127248	-2.81684	0.0104797	1	in_20
TBC1D2B	0.0249973	0.0667195	-0.0167248	1.17429	0.0105492	1	in_20
VKORC1L1	0.108924	0.180764	0.0370845	2.97172	0.010667	1	in_20
CAMKMT	-0.0832382	0.0244436	-0.19092	-1.51506	0.0112384	1	in_20
OSBPL8	-0.0972205	-0.0395921	-0.154849	-3.30651	0.0112775	1	in_20
PATJ	-0.0793999	0.00039464	-0.159194	-1.95027	0.0117604	1	in_20
MACF1	-0.149759	0.025699	-0.325216	-1.67289	0.0118455	1	in_20
SLC38A1	-0.109317	0.0553933	-0.274026	-1.30081	0.0121115	1	in_20
EPHA6	-0.150276	-0.0528516	-0.2477	-3.02322	0.0121936	1	in_20
MAPK8	-0.07278	0.0277204	-0.17328	-1.41936	0.0122234	1	in_20
ATP8A1	-0.0466515	0.196178	-0.289481	-0.376542	0.0123077	1	in_20
MARCHF7	0.0403899	0.0962267	-0.0154469	1.41775	0.0124489	1	in_20
RAB28	-0.0752288	-0.00120515	-0.149252	-1.99187	0.0126303	1	in_20
SACS	-0.0960935	0.0611451	-0.253332	-1.1978	0.0127341	1	in_20
TMF1	0.0108554	0.0306059	-0.00889498	1.07726	0.012779	1	in_20
CLVS1	-0.143101	-0.0265189	-0.259684	-2.40579	0.0129331	1	in_20
CA2	0.0443736	0.182762	-0.0940152	0.628451	0.0130644	1	in_20
YLPM1	-0.115047	-0.0279246	-0.202169	-2.58818	0.0131206	1	in_20
RHBDD1	-0.10826	0.00408559	-0.220605	-1.88869	0.0131247	1	in_20
RAD18	-0.0401196	0.0395821	-0.119821	-0.986591	0.0131304	1	in_20
HNRNPLL	0.0232453	0.0685998	-0.0221092	1.00453	0.0131588	1	in_20
DIAPH2	-0.12841	-0.00303066	-0.253789	-2.00734	0.0135216	1	in_20
HDAC9	-0.103018	-0.0446092	-0.161427	-3.45687	0.013805	1	in_20
PCBP3	-0.20472	-0.050455	-0.358985	-2.601	0.0140871	1	in_20
CNNM2	0.103719	0.187959	0.0194784	2.41315	0.0141629	1	in_20
PAPSS1	0.00459617	0.0953814	-0.086189	0.0992269	0.014168	1	in_20
TTC39C	-0.111065	-0.039615	-0.182516	-3.04665	0.0142617	1	in_20
ZCCHC17	0.0211453	0.0595427	-0.0172522	1.07934	0.0144529	1	in_20
SHISA6	0.0379582	0.120632	-0.0447152	0.899887	0.0147432	1	in_20
PHIP	-0.0923997	0.00408152	-0.188881	-1.87705	0.0151292	1	in_20
TENM2	-0.0134669	0.132368	-0.159301	-0.18099	0.015169	1	in_20
KCND2	-0.151827	-0.0423513	-0.261303	-2.71819	0.0152905	1	in_20
LPIN2	0.0838719	0.15802	0.00972402	2.217	0.015408	1	in_20
CCNI	0.0155859	0.051498	-0.0203261	0.85063	0.0158188	1	in_20
PLPPR5	-0.130038	0.0552357	-0.315313	-1.37564	0.0158213	1	in_20
PKD1	0.102962	0.172508	0.0334161	2.90171	0.0158561	1	in_20
CCDC59	-0.200522	-0.0155097	-0.385535	-2.12427	0.0161052	1	in_20
IREB2	0.0343641	0.0880209	-0.0192927	1.25524	0.0163537	1	in_20
HNRNPH1	0.0689652	0.148126	-0.0101954	1.70753	0.0165463	1	in_20
ERBB4	-0.187363	-0.0394003	-0.335325	-2.48188	0.016728	1	in_20
CELF2	-0.13308	-0.00273588	-0.263424	-2.0011	0.0167831	1	in_20
SDK1	0.112536	0.263316	-0.0382433	1.46284	0.0168453	1	in_20
MAP4	0.00680561	0.0465051	-0.0328938	0.335993	0.0169482	1	in_20
GAPVD1	0.0494459	0.111424	-0.0125323	1.56365	0.0170572	1	in_20
USP54	0.0449793	0.108541	-0.0185823	1.38697	0.0172255	1	in_20
CDKAL1	-0.104669	-0.0286099	-0.180728	-2.69721	0.0173793	1	in_20
MPDZ	-0.0583579	0.0134853	-0.130201	-1.59207	0.0174029	1	in_20
CDK14	-0.136274	-0.0438823	-0.228666	-2.89087	0.0175137	1	in_20
AKAP9	-0.110115	0.0309871	-0.251218	-1.52954	0.0176321	1	in_20
DGKE	-0.0432523	0.0530327	-0.139537	-0.880438	0.0176752	1	in_20
THRAP3	0.0193017	0.0502935	-0.0116901	1.22067	0.0178182	1	in_20
ELF2	0.0434237	0.0922756	-0.00542817	1.74218	0.0178712	1	in_20
YEATS2	0.0455479	0.0950762	-0.0039804	1.80245	0.0179571	1	in_20
MYO9A	-0.0923302	-0.010298	-0.174362	-2.20601	0.0180801	1	in_20
DGKB	-0.15703	0.0224425	-0.336502	-1.71488	0.0181534	1	in_20
SDCCAG8	-0.0426777	0.0390306	-0.124386	-1.02372	0.0184717	1	in_20
NAP1L4	0.0517472	0.111034	-0.00754002	1.7107	0.0185681	1	in_20
CRBN	-0.157299	-0.0370542	-0.277544	-2.56394	0.018646	1	in_20
SNX29	-0.0265625	0.0750332	-0.128158	-0.512438	0.0187701	1	in_20
TSC22D2	-0.10756	-0.0147061	-0.200414	-2.27038	0.0190546	1	in_20
LCORL	-0.125286	-0.0267931	-0.223778	-2.49314	0.0190597	1	in_20
CADPS	-0.135916	-0.041569	-0.230264	-2.82351	0.0191246	1	in_20
ANKRD30BL	-0.160192	0.00849816	-0.328882	-1.86123	0.0191558	1	in_20
GRM5	-0.180352	-0.0622464	-0.298458	-2.99294	0.0194889	1	in_20
ARHGEF11	0.0894519	0.161587	0.017317	2.43048	0.0195347	1	in_20
TBCA	0.0658402	0.174486	-0.0428057	1.18775	0.0196495	1	in_20
TTLL11	-0.125641	-0.0159021	-0.235381	-2.24398	0.0196793	1	in_20
LIN7A	-0.0875234	-0.000477688	-0.174569	-1.97072	0.0196921	1	in_20
PCNX2	-0.0486699	0.00580576	-0.103145	-1.75108	0.0198188	1	in_20
GPATCH2L	0.0414961	0.0981564	-0.0151643	1.43541	0.0200327	1	in_20
EPHA3	-0.256467	-0.0336139	-0.47932	-2.25559	0.020039	1	in_20
XRN1	-0.0451797	0.0758237	-0.166183	-0.731802	0.020115	1	in_20
TRPC4AP	-0.0886375	-0.0240424	-0.153233	-2.68947	0.0202082	1	in_20
TOP1	-0.0970761	0.000946598	-0.195099	-1.94104	0.0203351	1	in_20
UBE3A	0.166851	0.743342	-0.40964	0.567263	0.0204132	1	in_20
EHBP1	-0.138998	-0.0425149	-0.23548	-2.82362	0.0205764	1	in_20
ACADSB	-0.0353665	0.0520211	-0.122754	-0.793213	0.0205921	1	in_20
RNF130	-0.160049	0.00496794	-0.325066	-1.90096	0.0206232	1	in_20
GLCCI1	-0.13028	-0.00899368	-0.251566	-2.1053	0.0206356	1	in_20
PITPNC1	-0.122662	0.0244199	-0.269744	-1.63455	0.0211789	1	in_20
DDX46	0.0391651	0.102289	-0.0239587	1.21606	0.0213529	1	in_20
SERP1	0.0545195	0.121473	-0.0124339	1.59598	0.021495	1	in_20
RFX7	-0.126444	-0.0218628	-0.231025	-2.3697	0.0215114	1	in_20
SAP130	0.0414962	0.0927235	-0.00973113	1.58765	0.0215893	1	in_20
MINDY3	-0.145785	0.00356345	-0.295134	-1.9132	0.0217895	1	in_20
KMT2C	-0.0713269	-0.00223613	-0.140418	-2.0234	0.0218091	1	in_20
GOSR1	0.0766094	0.152132	0.001087	1.98817	0.0219026	1	in_20
TNFAIP8L3	0.0781392	0.151498	0.00478069	2.08769	0.022166	1	in_20
PDE2A	0.00772315	0.027578	-0.0121317	0.762387	0.0224506	1	in_20
ZNF507	-0.0424636	0.0343485	-0.119276	-1.08352	0.0229449	1	in_20
NEXMIF	-0.0446574	0.0426277	-0.131943	-1.00277	0.0230018	1	in_20
MAP2K5	-0.0542778	0.0598469	-0.168402	-0.93216	0.0232991	1	in_20
NOP58	-0.0535854	0.0110926	-0.118263	-1.62382	0.0234909	1	in_20
VSTM2L	0.0370277	0.0981705	-0.0241152	1.18694	0.023513	1	in_20
RBX1	0.0477811	0.0966527	-0.00109056	1.91623	0.0236518	1	in_20
HSPH1	0.0341203	0.151536	-0.0832952	0.569555	0.0238266	1	in_20
PTPN5	0.019445	0.0523267	-0.0134366	1.15905	0.0244549	1	in_20
GRIA4	-0.229014	-0.0292165	-0.428811	-2.24657	0.0244645	1	in_20
PDE8A	-0.054427	0.0103555	-0.119209	-1.64666	0.0245176	1	in_20
TRMT11	-0.0796416	0.0344794	-0.193763	-1.3678	0.0245419	1	in_20
DSE	-0.0934507	-0.0169715	-0.16993	-2.3949	0.0250532	1	in_20
C15orf41	-0.0622493	0.100136	-0.224634	-0.75134	0.0252434	1	in_20
TDRD3	-0.00111551	0.0418499	-0.0440809	-0.0508863	0.0252457	1	in_20
NOL4	-0.0394008	0.0329872	-0.111789	-1.06681	0.0254802	1	in_20
VPS13B	-0.0841578	-0.00337246	-0.164943	-2.04178	0.0260063	1	in_20
FMNL2	-0.120742	-0.0220406	-0.219444	-2.39763	0.0263811	1	in_20
NEMF	0.0208702	0.0705097	-0.0287692	0.824039	0.0264498	1	in_20
HOOK1	-0.0228782	0.0494	-0.0951565	-0.620387	0.0265803	1	in_20
TACC1	-0.0926781	-0.00920441	-0.176152	-2.17608	0.0266287	1	in_20
UBXN2A	0.0658285	0.136198	-0.00454095	1.83349	0.027294	1	in_20
PTPRS	0.12366	0.214592	0.0327284	2.6654	0.0273998	1	in_20
ARNT2	-0.203149	0.0984972	-0.504795	-1.31997	0.0277215	1	in_20
NARS2	0.0347249	0.092815	-0.0233651	1.17162	0.0277469	1	in_20
PARG	0.0604771	0.154646	-0.0336916	1.25873	0.028035	1	in_20
MXD4	0.086148	0.158497	0.0137989	2.33378	0.0280571	1	in_20
TMEM65	-0.0539843	0.105222	-0.21319	-0.664594	0.0281474	1	in_20
BABAM2	-0.0752871	-0.0146329	-0.135941	-2.43281	0.0282167	1	in_20
DGKZ	0.169924	0.287493	0.0523539	2.83274	0.0282892	1	in_20
GNB5	0.0984737	0.176055	0.0208919	2.48776	0.0284633	1	in_20
NAV3	-0.152325	-0.049943	-0.254706	-2.91606	0.0284671	1	in_20
FAM219A	0.00639246	0.0173995	-0.00461464	1.13826	0.0287082	1	in_20
PTPRO	-0.104465	-0.00193324	-0.206997	-1.99692	0.028851	1	in_20
MACROD2	-0.0978208	-0.0150043	-0.180637	-2.31506	0.0289322	1	in_20
PEG3	-0.251472	0.0111487	-0.514093	-1.87676	0.0289589	1	in_20
CRIM1	-0.120645	0.0568697	-0.29816	-1.33206	0.0289895	1	in_20
ADRA1A	0.0824086	0.15085	0.0139676	2.35996	0.0291413	1	in_20
FAM13B	0.124351	0.219399	0.0293038	2.56423	0.029214	1	in_20
ELAPOR1	0.0216233	0.0556346	-0.0123879	1.24609	0.0293657	1	in_20
HEXA	0.0127988	0.0366119	-0.0110142	1.05342	0.0294006	1	in_20
TSPAN5	-0.0919567	-0.0144364	-0.169477	-2.32496	0.0296831	1	in_20
ASH1L	0.0291153	0.28026	-0.222029	0.22722	0.0298049	1	in_20
TATDN3	0.038454	0.135455	-0.0585467	0.776989	0.0298346	1	in_20
JAKMIP2	-0.085283	0.00684864	-0.177415	-1.81427	0.0299987	1	in_20
RASAL2	-0.0935088	-0.0377996	-0.149218	-3.28983	0.0301862	1	in_20
NFKB1	-0.125396	0.00790882	-0.258701	-1.84368	0.0302649	1	in_20
TRIM24	-0.00124533	0.155921	-0.158412	-0.01553	0.0305156	1	in_20
KANSL1L	-0.0725295	0.0752951	-0.220354	-0.961648	0.0305349	1	in_20
RB1CC1	-0.0999027	-0.0204412	-0.179364	-2.46416	0.0308529	1	in_20
PPP2R2B	-0.0226841	0.0461617	-0.0915299	-0.645791	0.0312754	1	in_20
FTO	-0.074274	0.0178069	-0.166355	-1.58094	0.0315972	1	in_20
SCN2A	-0.132976	0.0349604	-0.300913	-1.55195	0.0317797	1	in_20
TRA2B	0.0950406	0.181147	0.00893466	2.16334	0.0318446	1	in_20
ITFG1	-0.113986	-0.00912532	-0.218847	-2.13053	0.0323911	1	in_20
AVL9	-0.111762	-0.00300827	-0.220516	-2.01418	0.0324574	1	in_20
ARFGEF3	-0.0536453	0.00558123	-0.112872	-1.77527	0.0333101	1	in_20
CORO1C	0.0275616	0.0628753	-0.00775211	1.52971	0.0333426	1	in_20
MBTPS1	0.0309536	0.0781332	-0.016226	1.28589	0.0340624	1	in_20
ANKS1B	-0.131602	-0.0320847	-0.231118	-2.59187	0.034066	1	in_20
EXOG	0.0170658	0.0486322	-0.0145006	1.05962	0.0341933	1	in_20
CCNH	-0.189116	-0.0574436	-0.320789	-2.81502	0.0342816	1	in_20
SETD5	-0.0661498	-0.00890887	-0.123391	-2.26501	0.0342901	1	in_20
NXPH2	-0.111701	0.0734025	-0.296804	-1.18274	0.0345539	1	in_20
MAF	-0.0346814	0.0839059	-0.153269	-0.573201	0.0345675	1	in_20
TPM3	0.0144208	0.0568789	-0.0280373	0.665698	0.0350574	1	in_20
NHS	-0.074	0.0262173	-0.174217	-1.44723	0.0353516	1	in_20
SLC6A15	-0.0878128	0.113958	-0.289583	-0.852999	0.035742	1	in_20
AFTPH	-0.0230407	0.100499	-0.14658	-0.365543	0.0359053	1	in_20
COG6	-0.100537	0.00195868	-0.203032	-1.92251	0.0361041	1	in_20
ADGRB3	-0.101911	0.0379089	-0.24173	-1.42857	0.0361707	1	in_20
LIPA	0.00945095	0.0256365	-0.00673461	1.14445	0.0367605	1	in_20
GON4L	0.0271169	0.078478	-0.0242441	1.0348	0.0370743	1	in_20
GPM6A	-0.120149	0.066562	-0.30686	-1.26124	0.037102	1	in_20
RPS6KA3	-0.0973688	0.028918	-0.223656	-1.51116	0.037135	1	in_20
ENSA	-0.178044	0.021792	-0.37788	-1.74623	0.0372375	1	in_20
NAV1	-0.0112121	0.0601936	-0.0826178	-0.307752	0.0372571	1	in_20
HMGCS1	0.0865378	0.590976	-0.417901	0.336237	0.0373236	1	in_20
RANBP17	-0.0777862	-0.0167133	-0.138859	-2.49633	0.0373681	1	in_20
PACSIN1	0.0361753	0.0873693	-0.0150186	1.38498	0.037479	1	in_20
CCNL2	0.00898259	0.0247609	-0.00679574	1.11581	0.0377946	1	in_20
SRSF10	0.0610173	0.189039	-0.067004	0.934155	0.037902	1	in_20
RBM39	0.107946	0.18741	0.0284812	2.66244	0.0380187	1	in_20
RIMS1	-0.0945004	-0.0222835	-0.166717	-2.56474	0.0382055	1	in_20
CHORDC1	-0.093877	0.0282999	-0.216054	-1.50598	0.0382089	1	in_20
UNC5D	-0.176753	-0.0338056	-0.319701	-2.42348	0.0382396	1	in_20
BAZ2B	-0.084648	-0.0159599	-0.153336	-2.41537	0.0382466	1	in_20
MAGI3	-0.110164	0.0843209	-0.304648	-1.1102	0.0384472	1	in_20
ANKHD1	-0.0815676	-0.0148808	-0.148254	-2.39732	0.0386095	1	in_20
PPP1R12B	-0.0512764	0.0751119	-0.177665	-0.795168	0.0401037	1	in_20
MAGI2	-0.152886	-0.0160728	-0.289698	-2.19022	0.0403018	1	in_20
TSHZ1	-0.134315	0.0699714	-0.338601	-1.28864	0.0406392	1	in_20
MAGI1	-0.0877826	-0.0163815	-0.159184	-2.40964	0.0406575	1	in_20
EXT1	0.137029	0.309683	-0.0356259	1.55554	0.0406723	1	in_20
DYNC1I1	-0.0329465	0.0435615	-0.109454	-0.844015	0.0407468	1	in_20
HACE1	-0.0875726	-0.00896579	-0.166179	-2.18352	0.0407969	1	in_20
SLC16A7	-0.0852975	-0.0159206	-0.154674	-2.40973	0.0408171	1	in_20
FDFT1	0.0407166	0.219743	-0.138309	0.445762	0.0408204	1	in_20
ATP2B1	-0.0412734	0.0891883	-0.171735	-0.620063	0.0410109	1	in_20
AUH	-0.0313975	0.0355024	-0.0982974	-0.919851	0.0411762	1	in_20
GRB10	-0.00807273	0.0641435	-0.080289	-0.219096	0.0412915	1	in_20
CHSY3	-0.157513	-0.0119532	-0.303073	-2.12091	0.0414595	1	in_20
CMSS1	0.0455485	0.145572	-0.0544747	0.892527	0.0416836	1	in_20
ZMYND11	-0.103696	0.00523382	-0.212626	-1.86579	0.0417079	1	in_20
TMEM50B	0.0687655	0.124314	0.0132167	2.4263	0.0417348	1	in_20
THSD7A	-0.0783366	0.115613	-0.272286	-0.791633	0.041932	1	in_20
KCNB2	-0.128051	-0.0117324	-0.244369	-2.15765	0.0419577	1	in_20
TANGO6	-0.0712016	0.020367	-0.16277	-1.52402	0.0421146	1	in_20
AFDN	-0.0556503	0.0282351	-0.139536	-1.30026	0.0424036	1	in_20
ZNF385B	-0.0800237	0.0136128	-0.17366	-1.67503	0.0424962	1	in_20
RNLS	-0.0671079	0.0151101	-0.149326	-1.59976	0.0425313	1	in_20
HNRNPH3	0.0319453	0.0749402	-0.0110497	1.45625	0.0425662	1	in_20
TCERG1L	-0.037734	0.133126	-0.208594	-0.432852	0.0426223	1	in_20
FNIP1	0.0288733	0.103064	-0.0453171	0.762775	0.0427618	1	in_20
TNRC18	0.0455329	0.142227	-0.0511616	0.922936	0.0427749	1	in_20
FAM155A	-0.137034	0.00375414	-0.277823	-1.9077	0.0428373	1	in_20
SLAIN1	-0.0811104	-0.0130262	-0.149195	-2.33495	0.0431064	1	in_20
TMEM14B	-0.0869145	0.0610661	-0.234895	-1.15116	0.0432433	1	in_20
ADCY2	-0.196848	0.122785	-0.51648	-1.20706	0.0433068	1	in_20
ZNF445	0.0280945	0.0717852	-0.0155963	1.26032	0.0433089	1	in_20
TAF1B	0.016671	0.0464721	-0.0131301	1.09642	0.0439944	1	in_20
PPP1R9A	-0.0711854	-0.0169521	-0.125419	-2.5726	0.0441796	1	in_20
PKP2	0.0575298	0.140085	-0.025025	1.36584	0.0443695	1	in_20
ATP2C1	-0.0833506	-0.0137514	-0.15295	-2.34721	0.0445578	1	in_20
TMTC2	0.305885	0.768107	-0.156336	1.29705	0.0450837	1	in_20
NAE1	0.0732349	0.146987	-0.000517192	1.94622	0.0455128	1	in_20
FXYD6	0.143349	0.283376	0.00332322	2.00648	0.0457948	1	in_20
ZFHX2	0.0814141	0.144714	0.0181144	2.52084	0.0468134	1	in_20
SNX2	0.0435933	0.0976292	-0.0104427	1.58119	0.0468522	1	in_20
R3HDM2	0.0799479	0.16476	-0.00486462	1.84755	0.0468574	1	in_20
UNC13C	-0.169459	0.131729	-0.470648	-1.10274	0.0469958	1	in_20
ZNF138	0.00781857	0.0213517	-0.00571456	1.13234	0.047128	1	in_20
MYSM1	-0.00201428	0.0227678	-0.0267964	-0.159305	0.047281	1	in_20
EPHA7	-0.0820229	0.113283	-0.277329	-0.823128	0.0473188	1	in_20
SNAP25	-0.2333	0.00187789	-0.468477	-1.94431	0.0478	1	in_20
EFR3A	-0.0828055	-0.00058121	-0.16503	-1.97382	0.048271	1	in_20
OXR1	-0.075917	0.0509317	-0.202766	-1.17301	0.0482771	1	in_20
RAP1A	-0.031748	0.0713466	-0.134843	-0.603572	0.0484047	1	in_20
SEPTIN7	0.28161	0.981615	-0.418394	0.78849	0.0485885	1	in_20
UBE2B	0.0516027	0.105141	-0.00193578	1.8891	0.0489765	1	in_20
DLG1	-0.0985549	0.00125563	-0.198365	-1.93531	0.0491965	1	in_20
HNRNPU	-0.0779353	0.0332035	-0.189074	-1.37441	0.0492812	1	in_20
TCF25	0.126702	0.239067	0.0143378	2.21006	0.0494139	1	in_20
C6orf89	0.0172345	0.0481024	-0.0136334	1.09431	0.0496703	1	in_20
CLTA	0.0331198	0.111862	-0.0456226	0.824379	0.0497716	1	in_20
ALK	-0.226273	0.0146666	-0.467214	-1.84066	0.0498507	1	in_20
EPB41L3	-0.120478	-0.0194121	-0.221543	-2.33642	0.0498529	1	in_20
TOR1AIP2	0.0110203	0.029696	-0.0076553	1.15656	0.0502919	1	in_20
IL1RAP	-0.136414	0.0763987	-0.349226	-1.25635	0.0503041	1	in_20
TTC17	-0.0698981	-0.00279572	-0.137001	-2.04162	0.0503382	1	in_20
SETX	-0.0946748	-0.0107085	-0.178641	-2.20992	0.0510642	1	in_20
DPH6	-0.04258	0.260458	-0.345618	-0.275396	0.0511281	1	in_20
CPSF6	-0.116197	0.0372857	-0.269679	-1.48383	0.0511539	1	in_20
STXBP5L	-0.185487	-0.0450185	-0.325956	-2.58811	0.0512792	1	in_20
LRRC8D	-0.0502337	0.0605171	-0.160985	-0.888989	0.0513297	1	in_20
TENM1	-0.03825	0.102933	-0.179433	-0.531001	0.0513889	1	in_20
FEZ1	0.0977228	0.181688	0.0137578	2.28111	0.0514722	1	in_20
SNX1	0.0211811	0.0579887	-0.0156265	1.12787	0.0516995	1	in_20
ARHGEF4	0.0246238	0.0597678	-0.0105202	1.37326	0.0520213	1	in_20
TIMM23B	-0.15202	0.00954447	-0.313585	-1.84418	0.0523992	1	in_20
IPO9	0.00334096	0.0674684	-0.0607865	0.102112	0.0524177	1	in_20
TBC1D19	-0.0893716	-0.0119594	-0.166784	-2.26276	0.0524426	1	in_20
AK3	-0.113991	-0.0276926	-0.200289	-2.5889	0.0525835	1	in_20
PARP8	-0.0629628	0.0927565	-0.218682	-0.792482	0.0533677	1	in_20
NAA16	-0.108437	0.010618	-0.227493	-1.78516	0.0534691	1	in_20
COMMD10	-0.025387	0.0416134	-0.0923874	-0.742645	0.0537895	1	in_20
KCTD16	-0.27126	0.162194	-0.704713	-1.22656	0.0541175	1	in_20
SPTAN1	-0.0652314	0.0254678	-0.155931	-1.40962	0.0542456	1	in_20
TRIM37	0.0360824	0.0935787	-0.021414	1.22999	0.054573	1	in_20
KIF16B	-0.134522	-0.0271232	-0.241921	-2.45495	0.0547488	1	in_20
GRIK1	-0.208932	0.151816	-0.56968	-1.13514	0.0547579	1	in_20
SEZ6L	0.0103509	0.0981459	-0.077444	0.231078	0.0549	1	in_20
CDC27	-0.0158544	0.0569229	-0.0886316	-0.426973	0.0551236	1	in_20
ZNF638	-0.136282	0.0730242	-0.345588	-1.27616	0.0551772	1	in_20
ITGA9	-0.0551806	0.165185	-0.275546	-0.490785	0.0559631	1	in_20
SV2A	-0.0379156	0.126141	-0.201972	-0.452974	0.0559723	1	in_20
FAM169A	-0.070799	0.063647	-0.205245	-1.03211	0.0563123	1	in_20
ST8SIA5	0.0903574	0.165246	0.0154687	2.36481	0.0565992	1	in_20
GTF2I	-0.0809659	0.0179631	-0.179895	-1.60408	0.0566978	1	in_20
SON	-0.101125	0.0400259	-0.242275	-1.40418	0.0567713	1	in_20
ENOX1	-0.0914778	0.309367	-0.492322	-0.447289	0.0568112	1	in_20
CCDC144A	-0.257256	0.652857	-1.16737	-0.554011	0.0568821	1	in_20
ANKH	-0.0337415	0.0326416	-0.100125	-0.99622	0.0570355	1	in_20
BRWD3	-1.09375e-05	0.0625934	-0.0626152	-0.000342422	0.0571538	1	in_20
PPM1H	-0.0758674	0.0418777	-0.193613	-1.26288	0.0576127	1	in_20
ATM	-0.0128957	0.0374939	-0.0632854	-0.501594	0.0577079	1	in_20
FAM171A1	-0.123207	-0.0110687	-0.235346	-2.15342	0.0578234	1	in_20
AP1S2	0.217643	0.495201	-0.0599162	1.53687	0.058068	1	in_20
STRN	-0.0720885	0.0555631	-0.19974	-1.10685	0.0580881	1	in_20
INPP4B	-0.0712474	-0.00155155	-0.140943	-2.0036	0.0581947	1	in_20
RAPGEF1	-0.0722883	0.0301797	-0.174756	-1.3827	0.0585169	1	in_20
PRRC2C	-0.0811609	0.0548331	-0.217155	-1.1697	0.058663	1	in_20
GOLM2	-0.0985566	-0.0162232	-0.18089	-2.34616	0.0589818	1	in_20
TLE2	0.0225504	0.0728524	-0.0277517	0.87865	0.0591754	1	in_20
R3HDM1	0.048857	0.102545	-0.00483144	1.78359	0.0594493	1	in_20
NCOA7	0.12404	0.242815	0.00526502	2.04684	0.0594801	1	in_20
TMTC1	-0.106398	0.0235501	-0.236347	-1.60477	0.0595762	1	in_20
PITPNM2	0.0976679	0.202282	-0.00694618	1.82983	0.0597477	1	in_20
BMPER	0.0118483	0.142448	-0.118752	0.177812	0.0597829	1	in_20
UHRF1BP1	0.0389041	0.0898811	-0.012073	1.49578	0.0598347	1	in_20
HMGN1	0.217934	0.461935	-0.0260665	1.75058	0.0602585	1	in_20
ASCC3	0.0276005	0.0953365	-0.0401355	0.79863	0.0603343	1	in_20
CTDSPL	-0.013498	0.103587	-0.130583	-0.225953	0.0603812	1	in_20
SPAG16	-0.127707	0.0456441	-0.301058	-1.4439	0.0606455	1	in_20
CPEB4	-0.0169581	0.0714534	-0.105369	-0.375938	0.0608659	1	in_20
SLC30A7	-0.0604554	0.109292	-0.230203	-0.69804	0.0610573	1	in_20
IWS1	-0.0757813	0.0309713	-0.182534	-1.39134	0.06112	1	in_20
GPR63	0.0274516	0.074346	-0.0194429	1.14734	0.0613794	1	in_20
ABCC5	0.0214421	0.0801208	-0.0372366	0.716202	0.0614414	1	in_20
CTNND2	-0.136637	-0.0270111	-0.246263	-2.44289	0.0615768	1	in_20
HIBCH	-0.082015	-0.0106347	-0.153395	-2.25197	0.0616748	1	in_20
ANKRD36B	-0.105696	0.0278186	-0.23921	-1.55159	0.0618539	1	in_20
ATP9B	-0.101577	-0.0143905	-0.188763	-2.28347	0.0624542	1	in_20
SLC30A9	-0.0444881	0.123657	-0.212633	-0.518571	0.062494	1	in_20
RAPGEF4	-0.106065	0.0333402	-0.24547	-1.49122	0.0625076	1	in_20
ASTN1	-0.0844736	-0.005384	-0.163563	-2.09339	0.062569	1	in_20
INTS7	0.00913067	0.0516108	-0.0333495	0.421274	0.0626191	1	in_20
ANK2	-0.0818437	-0.0113915	-0.152296	-2.27687	0.0626844	1	in_20
CNTRL	-0.04729	0.116277	-0.210857	-0.566659	0.0626936	1	in_20
NFYC	0.0292635	0.0741023	-0.0155753	1.27915	0.0627342	1	in_20
SPEN	-0.0455582	0.0616802	-0.152797	-0.832654	0.0632378	1	in_20
TAFA2	0.015682	0.128225	-0.0968609	0.273106	0.063252	1	in_20
PDE4DIP	-0.109937	0.00694723	-0.226821	-1.84347	0.0634328	1	in_20
ZNF37A	-0.0716287	0.0134379	-0.156695	-1.65035	0.0634426	1	in_20
TTC14	-0.120315	0.0154342	-0.256065	-1.73712	0.0640705	1	in_20
CASK	-0.095439	-0.0133898	-0.177488	-2.27981	0.0640766	1	in_20
PPP3CB	0.129835	0.240445	0.0192252	2.30063	0.0641899	1	in_20
YPEL2	0.0382209	0.0890183	-0.0125765	1.47471	0.0643064	1	in_20
USP47	-0.0633862	0.0904973	-0.21727	-0.807329	0.0645098	1	in_20
SRGAP3	0.124342	0.296781	-0.0480983	1.41328	0.0645323	1	in_20
ERCC6L2	-0.063623	0.0359517	-0.163198	-1.25231	0.0645914	1	in_20
TRAF3IP1	0.0161941	0.0498555	-0.0174672	0.942917	0.0647437	1	in_20
DOK6	-0.13779	-0.0260405	-0.249539	-2.41669	0.0649144	1	in_20
MARK2	0.0305997	0.0782782	-0.0170789	1.25789	0.0650537	1	in_20
ZNF804A	-0.148904	0.123778	-0.421585	-1.07028	0.0653103	1	in_20
BOD1L1	-0.111377	-0.00390608	-0.218848	-2.0312	0.0656026	1	in_20
MEF2A	0.0748375	0.177751	-0.0280762	1.42526	0.065633	1	in_20
EML5	-0.077806	0.0169681	-0.17258	-1.60906	0.0658042	1	in_20
OCIAD1	0.099782	0.18841	0.0111542	2.20663	0.0658067	1	in_20
HIF1A	-0.0878917	-0.00491906	-0.170864	-2.07616	0.0659423	1	in_20
CACNG2	-0.115139	-0.00241558	-0.227863	-2.00196	0.0662851	1	in_20
ZNF207	-0.0380009	0.0528246	-0.128826	-0.820037	0.0665437	1	in_20
RAD23B	0.0338547	0.0809729	-0.0132635	1.40824	0.0666076	1	in_20
PLEKHM3	-0.0796763	-0.00821645	-0.151136	-2.18532	0.0668865	1	in_20
KANTR	-0.129048	-0.0111308	-0.246965	-2.14497	0.0670247	1	in_20
ARHGEF3	-0.0699727	0.0169986	-0.156944	-1.57689	0.0674501	1	in_20
CCDC93	-0.127024	0.00444877	-0.258498	-1.89364	0.0674526	1	in_20
ETV1	-0.280674	0.0232864	-0.584635	-1.80981	0.0675237	1	in_20
DLG5	0.0199419	0.0517416	-0.0118578	1.22911	0.0677169	1	in_20
RNF165	0.0217669	0.0717774	-0.0282436	0.853067	0.0679846	1	in_20
ZFAND4	0.021033	0.06151	-0.019444	1.01845	0.0680476	1	in_20
SARAF	0.133385	0.367973	-0.101204	1.11442	0.0683056	1	in_20
EXOC2	-0.0664523	0.0189627	-0.151867	-1.52484	0.0684434	1	in_20
MBOAT2	-0.132315	-0.0162239	-0.248406	-2.23387	0.0685016	1	in_20
ANO4	-0.0979956	0.0410996	-0.237091	-1.38084	0.0685352	1	in_20
HPCAL1	0.0874616	0.175766	-0.000842873	1.94126	0.0685494	1	in_20
COL25A1	-0.00613	0.0233172	-0.0355772	-0.408004	0.0687399	1	in_20
CEP164	0.0235131	0.0861349	-0.0391086	0.735924	0.0690607	1	in_20
ATRNL1	-0.0853348	0.030895	-0.201565	-1.43899	0.0692687	1	in_20
ZBTB20	-0.280882	0.123256	-0.685019	-1.3622	0.0696868	1	in_20
INVS	-0.126006	0.0308809	-0.282894	-1.57418	0.0698463	1	in_20
KCNJ6	-0.11256	0.00378258	-0.228903	-1.89624	0.0698974	1	in_20
BPTF	-0.16086	-0.005531	-0.31619	-2.02975	0.0700232	1	in_20
GCFC2	0.0700065	0.148553	-0.0085403	1.74686	0.0701199	1	in_20
MORC3	0.00996152	0.0280324	-0.00810932	1.08043	0.070562	1	in_20
GOLGB1	-0.141873	-0.00811912	-0.275627	-2.07894	0.0705772	1	in_20
PIGN	0.0412065	0.102895	-0.0204816	1.30922	0.0708623	1	in_20
VPS37A	0.046015	0.120265	-0.0282349	1.21465	0.070949	1	in_20
CSRNP3	-0.101227	-0.0155976	-0.186856	-2.31698	0.0714889	1	in_20
SLC4A8	0.0282055	0.111866	-0.055455	0.660787	0.0716365	1	in_20
PDE10A	-0.165449	0.0366743	-0.367572	-1.60434	0.0726993	1	in_20
UNC80	-0.0983089	0.00533044	-0.201948	-1.85916	0.0728371	1	in_20
PTK2	-0.0560661	-0.00706651	-0.105066	-2.24262	0.0728995	1	in_20
FLVCR1	0.0371814	0.141809	-0.0674464	0.696509	0.0731282	1	in_20
SLC22A23	0.0164913	0.0430063	-0.0100238	1.21902	0.0733692	1	in_20
SLC25A27	-0.0209122	0.0406247	-0.0824492	-0.66606	0.0734583	1	in_20
OTUD7B	-0.0159373	0.025872	-0.0577466	-0.747119	0.0735818	1	in_20
PPP2CB	-0.099357	0.0173342	-0.216048	-1.66882	0.0738617	1	in_20
ZNF875	0.0257934	0.0689904	-0.0174036	1.17032	0.0741367	1	in_20
PDE4D	-0.212575	0.108028	-0.533178	-1.29955	0.0741503	1	in_20
CTNNA3	0.277465	1.2125	-0.657572	0.581604	0.0743081	1	in_20
RUSC2	0.0393113	0.0917426	-0.01312	1.46952	0.0749602	1	in_20
RSF1	-0.0709727	-0.00195628	-0.139989	-2.01552	0.0751572	1	in_20
DYNC2H1	0.0187986	0.0747481	-0.037151	0.65853	0.0753498	1	in_20
MAP3K4	-0.0431307	0.0580068	-0.144268	-0.835838	0.0753933	1	in_20
VSNL1	-0.0764739	0.345773	-0.498721	-0.354972	0.0755249	1	in_20
STMN2	-0.0539127	0.180537	-0.288362	-0.450702	0.0756186	1	in_20
ZNF609	0.0580794	0.128762	-0.0126031	1.61049	0.0756803	1	in_20
PRMT9	0.069298	0.164336	-0.02574	1.42913	0.0758391	1	in_20
CHD8	0.0115588	0.0362783	-0.0131606	0.916479	0.0760537	1	in_20
HPCAL4	0.0449225	0.256975	-0.16713	0.415211	0.0762642	1	in_20
MBNL1	-0.0892529	-0.00750013	-0.171006	-2.13977	0.0763379	1	in_20
RERE	0.0455452	0.232442	-0.141351	0.477627	0.0764223	1	in_20
EMSY	-0.043392	0.0549919	-0.141776	-0.864438	0.0765023	1	in_20
PHF14	-0.0142009	0.13472	-0.163122	-0.1869	0.076683	1	in_20
SH3BGRL	-0.0660504	0.103219	-0.23532	-0.764794	0.0769591	1	in_20
NRG3	-0.0739031	0.0542371	-0.202043	-1.13038	0.0770402	1	in_20
NR2C2	0.00196853	0.0543034	-0.0503663	0.0737223	0.0771513	1	in_20
TSC22D1	0.274135	0.598073	-0.0498024	1.65864	0.0777468	1	in_20
TSPYL1	-0.143679	0.122863	-0.410221	-1.05651	0.0779816	1	in_20
SUSD4	0.0176047	0.0696827	-0.0344733	0.662557	0.077985	1	in_20
ARNTL	0.0490203	0.100816	-0.00277558	1.85494	0.0782157	1	in_20
UQCC1	-0.0606663	0.0511351	-0.172468	-1.06353	0.0784498	1	in_20
NCAM2	-0.158193	0.0055181	-0.321904	-1.8939	0.0785235	1	in_20
CTDSPL2	0.044025	0.132014	-0.043964	0.980661	0.0789228	1	in_20
CRPPA	-0.0876698	0.00557386	-0.180913	-1.8428	0.0789511	1	in_20
ARMH3	-0.0619779	0.0901707	-0.214127	-0.798393	0.0789706	1	in_20
CNTNAP5	-0.191498	-0.0387554	-0.344241	-2.45726	0.0791604	1	in_20
BTAF1	0.0138509	0.0362493	-0.00854748	1.21202	0.0792398	1	in_20
UBE2E3	-0.0916004	0.0307535	-0.213954	-1.46733	0.0794259	1	in_20
PPP1R16B	-0.0511785	0.0317991	-0.134156	-1.20886	0.0796423	1	in_20
SLC1A1	0.00157574	0.127784	-0.124632	0.0244706	0.0797838	1	in_20
DLGAP1	-0.182219	-0.0275194	-0.336918	-2.30862	0.0798334	1	in_20
NEURL1	0.0290318	0.0707885	-0.0127249	1.36269	0.0799214	1	in_20
RAB3GAP2	-0.0831897	0.0859409	-0.25232	-0.964041	0.0800434	1	in_20
UBL3	0.0486998	0.113426	-0.0160264	1.47467	0.0801349	1	in_20
FGF13	-0.132016	-0.0249721	-0.23906	-2.4172	0.0804171	1	in_20
LTBP1	0.180757	0.363576	-0.00206199	1.93786	0.0805189	1	in_20
RABGAP1L	-0.0924127	-0.0206289	-0.164197	-2.52321	0.0805802	1	in_20
LSS	0.017604	0.111152	-0.0759436	0.368831	0.0809113	1	in_20
SLC35E3	0.00765656	0.0250166	-0.00970344	0.864435	0.0811619	1	in_20
SNX13	-0.0738262	0.032943	-0.180595	-1.35523	0.0817389	1	in_20
LRCH1	-0.0942875	-0.00723013	-0.181345	-2.12274	0.0819725	1	in_20
PIK3C3	-0.0645138	0.0858537	-0.214881	-0.840905	0.0823712	1	in_20
SETD3	0.0139771	0.0371511	-0.00919686	1.18213	0.0825657	1	in_20
C4orf50	0.0849186	0.202351	-0.0325142	1.4173	0.0826368	1	in_20
COLGALT2	-0.0771863	0.0583751	-0.212748	-1.11597	0.0827337	1	in_20
METTL15	0.00743838	0.0318103	-0.0169335	0.598188	0.0827478	1	in_20
MBD5	-0.066776	0.0456773	-0.179229	-1.16385	0.0829166	1	in_20
FRMD4A	-0.157384	0.0736257	-0.388394	-1.3353	0.0831248	1	in_20
SCD5	0.0802216	0.153458	0.0069856	2.14691	0.0833147	1	in_20
GRK3	-0.137244	-0.0220969	-0.252392	-2.33608	0.0835319	1	in_20
VPS13D	-0.0667636	-0.00787624	-0.125651	-2.22211	0.0840214	1	in_20
SMYD3	-0.0684055	0.0598085	-0.19662	-1.04569	0.0843599	1	in_20
ACVR1	0.0385082	0.0883154	-0.011299	1.51534	0.0844342	1	in_20
PIBF1	-0.0679659	0.00799759	-0.143929	-1.75361	0.0854249	1	in_20
NCAM1	-0.0890745	-0.0116176	-0.166531	-2.25394	0.085807	1	in_20
SARM1	0.00767762	0.0335376	-0.0181823	0.581898	0.0859191	1	in_20
MCU	-0.0993671	-0.00160328	-0.197131	-1.99211	0.0861077	1	in_20
CBR4	0.029977	0.0719529	-0.011999	1.3997	0.0861398	1	in_20
SMG1	-0.121907	0.00663397	-0.250447	-1.85881	0.0866371	1	in_20
CYP51A1	0.0107478	0.0471835	-0.0256879	0.57815	0.0871434	1	in_20
CCNC	0.0334592	0.112506	-0.0455875	0.82962	0.0872295	1	in_20
GOLGA4	-0.0845193	0.133007	-0.302046	-0.761539	0.0873591	1	in_20
SPATA5	-0.0786606	0.0547849	-0.212106	-1.15532	0.0874986	1	in_20
RNF145	0.0855954	0.160001	0.0111897	2.25472	0.0875007	1	in_20
PRORP	0.0300354	0.0765493	-0.0164785	1.26561	0.0876659	1	in_20
ULK2	0.0744178	0.146623	0.00221294	2.02003	0.0879003	1	in_20
PDXK	0.0664307	0.133563	-0.000701938	1.93947	0.0880989	1	in_20
RBM25	-0.0918301	0.191617	-0.375277	-0.634981	0.0882961	1	in_20
ABI1	0.208723	0.651391	-0.233945	0.924145	0.0886051	1	in_20
PLCB1	-0.116066	0.14185	-0.373983	-0.882013	0.0886343	1	in_20
SESTD1	-0.102082	0.00570385	-0.209868	-1.85625	0.0887579	1	in_20
PDE5A	0.128522	0.474253	-0.21721	0.728593	0.0892739	1	in_20
NRCAM	-0.0570203	-0.0003991	-0.113642	-1.97378	0.0894197	1	in_20
GNA12	-0.0778113	0.023503	-0.179126	-1.50529	0.0895496	1	in_20
CIRBP	0.0164154	0.101237	-0.0684064	0.379309	0.0897121	1	in_20
ZNF704	-0.0371123	0.035094	-0.109319	-1.00737	0.089841	1	in_20
OPA1	-0.0596872	0.0265256	-0.1459	-1.35693	0.0899031	1	in_20
PTBP3	0.0361333	0.0868435	-0.0145769	1.39656	0.0902317	1	in_20
ZHX3	-0.0298919	0.0317494	-0.0915332	-0.95045	0.090249	1	in_20
RNF150	-0.102202	0.0106237	-0.215027	-1.77541	0.0903315	1	in_20
OGA	0.0361089	0.116799	-0.0445816	0.877081	0.0905184	1	in_20
CDKL2	0.081669	0.158208	0.00513029	2.09134	0.0909785	1	in_20
TACR1	-0.115212	0.103637	-0.334061	-1.03181	0.0909952	1	in_20
NPAS2	0.111632	0.222551	0.000712856	1.97256	0.0911053	1	in_20
DLG2	-0.0712133	0.0555567	-0.197983	-1.10101	0.0911501	1	in_20
RIC1	0.0328799	0.0783719	-0.0126122	1.41659	0.0912788	1	in_20
KIAA1549	0.059236	0.1343	-0.0158282	1.54668	0.0914651	1	in_20
GRIA1	-0.201365	0.113682	-0.516412	-1.25273	0.0916696	1	in_20
PDE7A	-0.0842955	0.0285135	-0.197105	-1.46457	0.0918128	1	in_20
HNRNPD	0.0351378	0.0953649	-0.0250894	1.14348	0.0919786	1	in_20
MARCHF4	-0.0631955	0.00387889	-0.13027	-1.84662	0.0920786	1	in_20
DIP2B	-0.0460849	0.0314875	-0.123657	-1.16439	0.0923134	1	in_20
DAP3	-0.084239	0.0158014	-0.184279	-1.65039	0.0931977	1	in_20
CBL	0.0192321	0.050974	-0.0125099	1.18752	0.0932716	1	in_20
LRRN1	0.00182059	0.00736374	-0.00372255	0.643732	0.0933001	1	in_20
MARCHF8	-0.0369676	0.0577455	-0.131681	-0.764996	0.0933463	1	in_20
RBBP6	-0.0929886	0.0991481	-0.285125	-0.948566	0.0935045	1	in_20
TRAPPC12	-0.0706359	0.00291592	-0.144188	-1.88226	0.093836	1	in_20
LMBRD2	-0.0716925	-0.000558856	-0.142826	-1.97536	0.0941489	1	in_20
ARID5B	-0.0992329	-0.0098771	-0.188589	-2.17661	0.094415	1	in_20
PKP4	-0.104036	-0.00980162	-0.198269	-2.16383	0.0945219	1	in_20
SNTB2	-0.0997472	-0.00690015	-0.192594	-2.10562	0.0947557	1	in_20
SEC24B	0.0593755	0.113961	0.00478998	2.13195	0.0948109	1	in_20
CYB5R4	-0.0225684	0.0346895	-0.0798263	-0.772526	0.0949543	1	in_20
SCARB1	0.0497489	0.102572	-0.00307452	1.84589	0.0950711	1	in_20
ZC3H6	-0.0954145	0.00734504	-0.198174	-1.81987	0.0951648	1	in_20
RBM41	-0.0513404	0.0595697	-0.162251	-0.907269	0.0959077	1	in_20
KANSL3	0.013958	0.0400267	-0.0121107	1.04943	0.0964097	1	in_20
DAAM1	-0.0998759	0.0101665	-0.209918	-1.77889	0.0966422	1	in_20
BORCS5	0.000960422	0.039281	-0.0373601	0.0491222	0.0966631	1	in_20
AACS	0.0192257	0.0650247	-0.0265733	0.822763	0.0973056	1	in_20
DENND4A	-0.050384	0.00412064	-0.104889	-1.81179	0.097398	1	in_20
WDR47	0.067388	0.175128	-0.0403521	1.22589	0.0975483	1	in_20
SCGB2B2	-0.119939	-0.0145773	-0.2253	-2.23114	0.0977138	1	in_20
UNC79	-0.128513	-0.00993049	-0.247096	-2.1241	0.0984132	1	in_20
STX12	-0.00665324	0.0561245	-0.069431	-0.207719	0.0986222	1	in_20
EGLN1	0.00530192	0.0495909	-0.0389871	0.234631	0.0990635	1	in_20
CCDC171	-0.0391273	0.0614308	-0.139685	-0.762625	0.0990734	1	in_20
TIAM2	-0.120034	7.45516e-05	-0.240142	-1.95875	0.0993741	1	in_20
UBAP1L	-0.0332543	0.0617455	-0.128254	-0.686077	0.0997094	1	in_20
KAT6A	-0.0435524	0.0594188	-0.146524	-0.828981	0.100012	1	in_20
MLLT3	0.0180488	0.0804127	-0.0443151	0.567234	0.100159	1	in_20
TFDP2	-0.0450221	0.0504161	-0.14046	-0.924595	0.100483	1	in_20
SAFB2	-0.0637372	0.0871441	-0.214618	-0.827953	0.100495	1	in_20
NMNAT3	0.00451809	0.0831806	-0.0741444	0.112573	0.100644	1	in_20
LINGO2	-0.101182	0.0524304	-0.254795	-1.291	0.100669	1	in_20
PSME4	0.050018	0.105232	-0.00519625	1.77551	0.101546	1	in_20
NIPBL	-0.000269075	0.123043	-0.123581	-0.00427678	0.102283	1	in_20
PAPOLA	-0.0663118	-0.000285785	-0.132338	-1.96845	0.102646	1	in_20
ANKRD6	0.0696227	0.149891	-0.0106453	1.70003	0.102672	1	in_20
PTCHD4	0.09723	0.228581	-0.0341212	1.45082	0.102707	1	in_20
PUM3	-0.0279528	0.0395315	-0.0954371	-0.811841	0.102808	1	in_20
HIVEP2	-0.115318	0.0465591	-0.277195	-1.39624	0.103054	1	in_20
TANK	-0.018772	0.0644557	-0.102	-0.44207	0.103561	1	in_20
GPBP1L1	-0.0583235	0.0539377	-0.170585	-1.01827	0.104015	1	in_20
SCAMP1	0.12446	0.25966	-0.0107391	1.80428	0.104267	1	in_20
OPTN	0.0492063	0.108601	-0.010188	1.62377	0.104282	1	in_20
GARNL3	-0.0738173	0.0208091	-0.168444	-1.52895	0.104283	1	in_20
ZFAND6	0.0110488	0.0313052	-0.0092076	1.06906	0.105236	1	in_20
L2HGDH	0.0257813	0.0723714	-0.0208089	1.08457	0.105325	1	in_20
ZNF782	-0.079299	0.0756456	-0.234244	-1.00309	0.105377	1	in_20
SH3RF3	0.141377	0.270746	0.0120075	2.14188	0.105556	1	in_20
PKD1L1	-0.0761949	0.0582057	-0.210596	-1.11115	0.105692	1	in_20
SMAD2	-0.0326022	0.0657475	-0.130952	-0.649714	0.105838	1	in_20
GDAP1	-0.0970347	0.0409313	-0.235001	-1.37849	0.106389	1	in_20
FAM126B	-0.0574016	0.00580222	-0.120605	-1.78004	0.106391	1	in_20
TNRC6C	-0.0620526	0.011691	-0.135796	-1.64924	0.10673	1	in_20
MAP1B	-0.0156185	0.134859	-0.166096	-0.203431	0.106811	1	in_20
GSDME	0.0136595	0.0485113	-0.0211922	0.768172	0.107251	1	in_20
MLXIP	0.00768434	0.0261245	-0.0107558	0.816754	0.107474	1	in_20
ASAP1	-0.117929	0.011026	-0.246883	-1.79238	0.107557	1	in_20
PDE3B	-0.0755433	0.00254221	-0.153629	-1.89615	0.107658	1	in_20
CEP192	0.0271215	0.066719	-0.0124761	1.34243	0.108198	1	in_20
CACNA1I	-0.0252971	0.0389104	-0.0895046	-0.772205	0.10838	1	in_20
CEP68	0.0130993	0.0430655	-0.0168669	0.856771	0.108447	1	in_20
ADGRL3	-0.156013	0.00800096	-0.320027	-1.86435	0.108487	1	in_20
AGO4	0.0151398	0.0426975	-0.0124179	1.07678	0.108632	1	in_20
FAM189A1	-0.0312896	0.0860458	-0.148625	-0.52266	0.108699	1	in_20
CNKSR2	-0.0156944	0.0460615	-0.0774503	-0.498098	0.109258	1	in_20
IQSEC3	0.0133396	0.0429689	-0.0162897	0.882407	0.109406	1	in_20
UPF3A	0.0372678	0.0926224	-0.0180868	1.31956	0.109769	1	in_20
P2RX7	-0.0608965	0.0266144	-0.148407	-1.36389	0.109883	1	in_20
DYNC1I2	0.0537663	0.131322	-0.0237897	1.35876	0.110194	1	in_20
HDAC8	-0.0755054	-0.00538615	-0.145625	-2.11052	0.11025	1	in_20
RNF24	0.014421	0.0776143	-0.0487724	0.447271	0.11034	1	in_20
CHPT1	0.0774939	0.202352	-0.0473643	1.21646	0.110611	1	in_20
BRWD1	-0.102901	0.0110729	-0.216875	-1.76955	0.11077	1	in_20
SRGAP2	0.0879277	0.22231	-0.0464549	1.28242	0.110805	1	in_20
ZNF717	-0.0788204	0.0298928	-0.187534	-1.42103	0.111124	1	in_20
LONRF2	-0.141556	0.102783	-0.385895	-1.13549	0.111558	1	in_20
GNAL	-0.0572166	0.00178527	-0.116218	-1.90066	0.111579	1	in_20
FRMPD1	0.0291346	0.0722685	-0.0139993	1.32385	0.111631	1	in_20
SNX25	0.0180332	0.0459654	-0.00989903	1.26536	0.111711	1	in_20
CLIP1	-0.0148575	0.0747753	-0.10449	-0.324883	0.112499	1	in_20
ECE2	0.0308253	0.0981916	-0.0365409	0.896837	0.112861	1	in_20
NF1	-0.0954989	0.0761488	-0.267147	-1.09046	0.112936	1	in_20
NCOR1	0.0057715	0.0358176	-0.0242746	0.376486	0.113032	1	in_20
AGTPBP1	-0.0813588	0.0178581	-0.180576	-1.60719	0.113518	1	in_20
HERC2	-0.077987	0.0101089	-0.166083	-1.73506	0.113589	1	in_20
CADM1	-0.124086	0.0454184	-0.29359	-1.43479	0.113707	1	in_20
CCDC91	-0.0568041	-0.0046264	-0.108982	-2.13375	0.113751	1	in_20
RALGAPA2	0.0130258	0.0822387	-0.0561872	0.368862	0.114426	1	in_20
CDC14B	-0.129679	0.0173975	-0.276755	-1.72812	0.114536	1	in_20
LCOR	-0.0529098	0.0246188	-0.130438	-1.33759	0.114749	1	in_20
FUBP3	-0.0452739	0.059476	-0.150024	-0.847115	0.114797	1	in_20
PAIP2	0.0589066	0.124099	-0.00628563	1.77099	0.115053	1	in_20
ZEB1	-0.122544	0.00676406	-0.251852	-1.85744	0.115573	1	in_20
AGAP1	-0.0291277	0.129594	-0.18785	-0.35968	0.116001	1	in_20
KCNB1	0.038334	0.107488	-0.0308196	1.08647	0.116037	1	in_20
SMC5	-0.084242	0.00839056	-0.176875	-1.78243	0.116197	1	in_20
CTNNBL1	-0.0749963	0.00124565	-0.151238	-1.92794	0.116364	1	in_20
SNX14	-0.0580462	0.0306395	-0.146732	-1.28283	0.116704	1	in_20
EGFR	-0.00845502	0.124278	-0.141188	-0.124849	0.116875	1	in_20
ST8SIA3	-0.00667496	0.0568517	-0.0702016	-0.20594	0.116917	1	in_20
RPS6KA6	-0.0325863	0.058966	-0.124139	-0.697612	0.116919	1	in_20
RAB18	-0.00678299	0.0729416	-0.0865076	-0.166754	0.117019	1	in_20
PRICKLE2	0.107391	0.240054	-0.0252733	1.58658	0.117026	1	in_20
TXNL1	0.0170275	0.061626	-0.0275711	0.748302	0.11704	1	in_20
OSBPL1A	-0.10089	0.0336065	-0.235387	-1.47023	0.117476	1	in_20
LRRC4C	0.113428	1.02112	-0.794268	0.244923	0.117837	1	in_20
MDN1	-0.108795	0.0456765	-0.263267	-1.38041	0.118019	1	in_20
RAD9A	0.0177614	0.0594849	-0.0239621	0.834342	0.118243	1	in_20
TLK1	-0.0378559	0.0541361	-0.129848	-0.80655	0.118311	1	in_20
CHFR	0.0125335	0.0441606	-0.0190936	0.776712	0.118759	1	in_20
ANKRD44	-0.0186798	0.0975692	-0.134929	-0.314943	0.119098	1	in_20
UGP2	0.0388956	0.0918893	-0.0140982	1.43855	0.119205	1	in_20
HNRNPA2B1	0.111481	0.235835	-0.0128722	1.75708	0.119344	1	in_20
CABP1	0.0397114	0.0981035	-0.0186807	1.33294	0.119396	1	in_20
SORL1	0.0456595	0.0875035	0.00381557	2.13868	0.11974	1	in_20
MMP16	-0.00125373	0.0664406	-0.0689481	-0.0362993	0.119752	1	in_20
PIK3R3	0.0862979	0.168078	0.00451788	2.06824	0.11978	1	in_20
CHD5	-0.174075	0.0206579	-0.368807	-1.75204	0.119791	1	in_20
ELAVL4	-0.0817468	0.0219565	-0.18545	-1.54499	0.119796	1	in_20
KCNJ3	-0.142953	-0.0128063	-0.2731	-2.15282	0.119904	1	in_20
REEP5	0.0140118	0.0662449	-0.0382213	0.52577	0.120353	1	in_20
TTC7B	-0.0564613	0.0262789	-0.139201	-1.33746	0.120982	1	in_20
ITPK1	0.0508019	0.117809	-0.0162053	1.48596	0.121241	1	in_20
SNAPC3	0.00379495	0.0106094	-0.00301954	1.09149	0.121673	1	in_20
KIAA0586	0.0113191	0.0312065	-0.0085682	1.11554	0.122362	1	in_20
ELMOD1	-0.0571268	0.0179882	-0.132242	-1.4906	0.122926	1	in_20
AFF3	-0.0935243	0.0255205	-0.212569	-1.53979	0.122966	1	in_20
NEGR1	-0.119496	0.0565399	-0.295532	-1.33046	0.123168	1	in_20
USP15	0.00805653	0.0693911	-0.053278	0.257449	0.123308	1	in_20
ALG13	0.00718788	0.0198399	-0.00546411	1.1135	0.12386	1	in_20
MARK1	-0.0597013	0.0585644	-0.177967	-0.989403	0.124224	1	in_20
OSBPL6	-0.093763	-0.000527919	-0.186998	-1.97106	0.124578	1	in_20
TCAF1	-0.0373807	0.0423666	-0.117128	-0.918713	0.124684	1	in_20
STIM1	-0.0676631	0.0095285	-0.144855	-1.71803	0.124893	1	in_20
INTS10	0.00362306	0.0215264	-0.0142803	0.396633	0.125024	1	in_20
LCMT1	-0.0298122	0.0374925	-0.0971168	-0.868153	0.125074	1	in_20
SAMD4A	0.0804757	0.153516	0.00743557	2.15949	0.125157	1	in_20
PPP6R3	0.0615837	0.126587	-0.00341991	1.85685	0.125421	1	in_20
NSD1	0.0287214	0.0959047	-0.038462	0.837899	0.125547	1	in_20
CFLAR	-0.0218395	0.0392783	-0.0829573	-0.700362	0.126038	1	in_20
LUZP2	-0.140158	0.00799825	-0.288314	-1.85415	0.126298	1	in_20
UBE2L3	0.0540741	0.116991	-0.00884234	1.68451	0.126577	1	in_20
ICA1L	0.0315633	0.0755225	-0.0123959	1.40728	0.126664	1	in_20
PDGFD	-0.095014	0.00728178	-0.19731	-1.82045	0.126702	1	in_20
B3GAT2	-0.00527902	0.112741	-0.123299	-0.0876687	0.126723	1	in_20
PRSS12	0.0125842	0.0335435	-0.00837502	1.17679	0.126843	1	in_20
ACSL3	0.0969259	0.368388	-0.174536	0.699808	0.127354	1	in_20
GPR176	-0.0376553	0.105333	-0.180643	-0.516149	0.127406	1	in_20
HNRNPM	0.066484	0.13853	-0.00556214	1.80865	0.127459	1	in_20
PODXL2	0.0440621	0.0999524	-0.0118282	1.54517	0.127791	1	in_20
QSER1	-0.0620133	0.000193614	-0.12422	-1.95386	0.127838	1	in_20
ETV6	0.00556021	0.0848933	-0.0737729	0.137368	0.128051	1	in_20
SUB1	0.0642023	0.212973	-0.0845688	0.845824	0.128422	1	in_20
SLC7A8	0.0866454	0.187458	-0.0141673	1.68453	0.128665	1	in_20
SLC38A9	-0.0702457	0.0227547	-0.163246	-1.48041	0.129612	1	in_20
UTY	-1.24554e-09	2.41689e-06	-2.41938e-06	-0.00100954	0.13009	1	in_20
TMLHE	0.0194044	0.0521078	-0.0132991	1.16293	0.130243	1	in_20
CEP350	-0.0424586	0.0516206	-0.136538	-0.884545	0.130342	1	in_20
RCAN2	-0.0505177	0.018375	-0.11941	-1.4372	0.130565	1	in_20
SFMBT2	0.127238	0.283801	-0.0293244	1.59286	0.13099	1	in_20
SCAF11	-0.0616485	0.0471466	-0.170444	-1.11061	0.13174	1	in_20
SF1	0.0698702	0.167278	-0.0275375	1.40588	0.131944	1	in_20
PLPP1	0.0781879	0.185435	-0.0290594	1.4289	0.131946	1	in_20
NCS1	0.0585895	0.115072	0.00210675	2.03307	0.13211	1	in_20
KIF5B	0.00932472	0.0255038	-0.00685433	1.12962	0.132242	1	in_20
WNK1	-0.0381516	0.0497956	-0.126099	-0.850235	0.132343	1	in_20
CALN1	0.0658903	0.154502	-0.0227218	1.45739	0.132674	1	in_20
GALNT14	0.0604084	0.127087	-0.00627005	1.77566	0.13286	1	in_20
ZDBF2	-0.0678496	0.0154601	-0.151159	-1.59625	0.133177	1	in_20
MICU1	0.0833961	0.203371	-0.0365791	1.36239	0.133357	1	in_20
VWA8	-0.0673348	0.0129135	-0.147583	-1.64457	0.13343	1	in_20
IQCK	0.0369032	0.101542	-0.0277352	1.11898	0.133605	1	in_20
MAPK10	-0.0790438	0.0170868	-0.175174	-1.61159	0.133758	1	in_20
SLC25A26	0.0437992	0.100977	-0.0133788	1.50136	0.133822	1	in_20
SRRM1	-0.0559305	0.0401934	-0.152054	-1.14042	0.133909	1	in_20
KIDINS220	-0.0708753	0.0252419	-0.166993	-1.44525	0.133978	1	in_20
MAP1A	-0.0326336	0.210358	-0.275626	-0.263221	0.13403	1	in_20
OXSR1	-0.0721998	0.0129213	-0.157321	-1.66244	0.134062	1	in_20
EDEM3	-0.0590671	0.0495874	-0.167722	-1.06548	0.134504	1	in_20
PRIM2	-0.0030784	0.0242098	-0.0303666	-0.221105	0.134518	1	in_20
TRIO	-0.0740011	0.00552465	-0.153527	-1.82381	0.134922	1	in_20
KLHL24	0.0110593	0.0452817	-0.0231631	0.63338	0.134964	1	in_20
LDLRAD4	0.0326744	0.0827422	-0.0173934	1.27908	0.135081	1	in_20
CCDC57	0.0388063	0.108934	-0.0313213	1.08458	0.135349	1	in_20
PDZD8	-0.0561572	0.0379493	-0.150264	-1.16959	0.135507	1	in_20
ZSWIM6	-0.0478982	0.00865145	-0.104448	-1.66011	0.135574	1	in_20
CD99L2	0.042347	0.105894	-0.0211999	1.3061	0.135652	1	in_20
KIT	0.415221	1.22635	-0.395909	1.00331	0.135845	1	in_20
PCDH11Y	0.00047368	0.00356776	-0.0026204	0.300055	0.135954	1	in_20
MTUS2	-0.137192	0.109108	-0.383493	-1.09172	0.136684	1	in_20
NPRL3	0.049719	0.104814	-0.00537633	1.76871	0.136767	1	in_20
CACUL1	-0.0113886	0.0306248	-0.053402	-0.531289	0.137237	1	in_20
DYNC1LI1	0.0342331	0.0997545	-0.0312883	1.02403	0.137499	1	in_20
RASGRF2	-0.0175974	0.072742	-0.107937	-0.381785	0.137687	1	in_20
UNC5B	0.028513	0.0883631	-0.0313371	0.933739	0.137733	1	in_20
FAM204A	0.0496471	0.0980224	0.00127181	2.01149	0.137986	1	in_20
PTPRA	0.0777913	0.19961	-0.0440274	1.2516	0.138028	1	in_20
INPP4A	-0.0287951	0.0686313	-0.126221	-0.579281	0.138334	1	in_20
NSL1	-0.0291492	0.0382618	-0.0965603	-0.847509	0.138632	1	in_20
SERGEF	0.0874006	0.170365	0.00443658	2.06478	0.138659	1	in_20
STX16	0.0518728	0.12015	-0.0164047	1.48905	0.138678	1	in_20
UBXN2B	-0.0808698	0.01067	-0.17241	-1.73151	0.138705	1	in_20
RSKR	0.0364268	0.14164	-0.0687862	0.678577	0.139167	1	in_20
POM121	0.00296286	0.029962	-0.0240363	0.215085	0.139552	1	in_20
PSMD1	0.0740368	0.156675	-0.00860099	1.75597	0.13968	1	in_20
MAML3	0.0871538	0.189084	-0.0147764	1.67584	0.13973	1	in_20
PIK3CB	-0.0294089	0.0509115	-0.109729	-0.717631	0.139777	1	in_20
GRIA2	-0.0515965	0.0354545	-0.138648	-1.1617	0.139949	1	in_20
MAPK1	-0.0462923	0.0418192	-0.134404	-1.02973	0.140083	1	in_20
SETD2	-0.0836335	0.0354467	-0.202714	-1.37654	0.140221	1	in_20
MAST1	0.0449626	0.0908501	-0.000924967	1.92046	0.140929	1	in_20
ATXN2	0.0775082	0.171328	-0.0163117	1.6192	0.141345	1	in_20
PREX2	-0.0819064	0.162653	-0.326466	-0.65642	0.14171	1	in_20
MAP4K3	-0.0516892	0.0473784	-0.150757	-1.02262	0.141792	1	in_20
ARHGAP31	0.0749515	0.145311	0.00459178	2.08787	0.142344	1	in_20
GALNT13	-0.0666759	0.0152425	-0.148594	-1.59527	0.142537	1	in_20
TIAM1	0.00379263	0.104995	-0.0974094	0.0734512	0.142573	1	in_20
FARS2	-0.111005	0.0048487	-0.22686	-1.87794	0.142592	1	in_20
DGKH	0.0262778	0.0735571	-0.0210014	1.08935	0.143485	1	in_20
CERS5	0.046166	0.109169	-0.0168369	1.43618	0.143664	1	in_20
PSAP	0.00204359	0.00942395	-0.00533678	0.542704	0.143779	1	in_20
TRPM7	-0.0607091	0.0369092	-0.158327	-1.21891	0.144383	1	in_20
ANKIB1	-0.0318519	0.0401699	-0.103874	-0.866801	0.144481	1	in_20
MED15	0.0501534	0.104584	-0.00427719	1.80595	0.14491	1	in_20
PRKG2	-0.0855424	0.0287606	-0.199845	-1.4668	0.145197	1	in_20
QRICH1	0.00821196	0.0272022	-0.0107783	0.847549	0.145313	1	in_20
TMEM87A	-0.0677766	0.0358511	-0.171404	-1.28189	0.145568	1	in_20
DDX50	0.0291417	0.0969196	-0.0386362	0.842703	0.145663	1	in_20
WDFY3	0.0544309	0.186415	-0.0775531	0.808299	0.145949	1	in_20
EIF5B	0.00687697	0.0361109	-0.022357	0.461061	0.146047	1	in_20
MPP6	-0.0900317	0.0215363	-0.2016	-1.58163	0.146077	1	in_20
CIT	-0.0998231	0.0659239	-0.26557	-1.18041	0.146246	1	in_20
KDM6A	0.0153531	0.0688372	-0.038131	0.562626	0.146508	1	in_20
AIG1	-0.0928192	0.000782297	-0.186421	-1.94358	0.146972	1	in_20
SOX5	-0.165755	0.0002463	-0.331756	-1.95706	0.147076	1	in_20
WNK2	-0.0168024	0.0616289	-0.0952337	-0.419884	0.147376	1	in_20
RCOR3	0.041468	0.0892091	-0.00627298	1.70243	0.147528	1	in_20
ZZZ3	0.0512127	0.115289	-0.0128631	1.5665	0.147546	1	in_20
PIP5K1B	-0.114881	0.0025055	-0.232268	-1.91813	0.147892	1	in_20
UBE2G1	0.0280329	0.0696612	-0.0135954	1.31986	0.148027	1	in_20
PRMT3	2.21413e-05	0.0855012	-0.0854569	0.000507682	0.14806	1	in_20
GGT7	0.0505483	0.102031	-0.000934247	1.9244	0.148097	1	in_20
EIF2AK2	0.0360707	0.0971532	-0.0250119	1.1574	0.148103	1	in_20
TMEM130	0.0164302	0.0603477	-0.0274873	0.733254	0.148157	1	in_20
PTPN1	0.0278079	0.0668897	-0.0112739	1.39457	0.148215	1	in_20
MYO5A	-0.0703057	0.00600496	-0.146616	-1.80573	0.148614	1	in_20
PCGF5	-0.0669536	0.0408602	-0.174767	-1.21716	0.148734	1	in_20
DGKI	-0.0700268	0.00533047	-0.145384	-1.82132	0.149131	1	in_20
NAP1L3	-0.130761	0.0293111	-0.290834	-1.60107	0.15006	1	in_20
PWWP3A	0.0563704	0.126842	-0.014101	1.56778	0.150524	1	in_20
CRTC1	0.00779429	0.0277789	-0.0121903	0.764416	0.150747	1	in_20
TRIM9	-0.0201129	0.0437165	-0.0839422	-0.617591	0.150771	1	in_20
ST13	0.0356326	0.10478	-0.0335145	1.01	0.150845	1	in_20
NDUFS4	0.0309468	0.073385	-0.0114915	1.42924	0.150966	1	in_20
GRM7	-0.0798482	0.021426	-0.181122	-1.54531	0.150992	1	in_20
MAP4K4	-0.0386032	0.0196247	-0.0968311	-1.29939	0.151066	1	in_20
TTLL5	-0.066245	0.00631571	-0.138806	-1.78937	0.151273	1	in_20
TRERF1	0.0946173	0.195482	-0.00624732	1.83857	0.151854	1	in_20
FAM120B	-0.0665855	0.0136382	-0.146809	-1.62677	0.15203	1	in_20
CREB1	0.010692	0.0281253	-0.00674126	1.20207	0.152097	1	in_20
AKT3	-0.0916961	-0.00331142	-0.180081	-2.0334	0.152329	1	in_20
SSR1	-0.0266058	0.0559048	-0.109116	-0.631997	0.15301	1	in_20
KIF5C	0.117563	0.236435	-0.00130929	1.93838	0.153361	1	in_20
ITSN2	-0.0855792	0.00077945	-0.171938	-1.94227	0.153644	1	in_20
AGK	-0.0224174	0.0558233	-0.100658	-0.561566	0.153675	1	in_20
ATXN7	-0.0766624	0.013047	-0.166372	-1.67491	0.153954	1	in_20
SPECC1	-0.096297	0.212753	-0.405347	-0.610706	0.154565	1	in_20
RYK	0.0101199	0.0696929	-0.049453	0.332948	0.154695	1	in_20
NR3C1	0.0564134	0.1514	-0.0385737	1.16403	0.154909	1	in_20
TUBE1	-0.00637482	0.0927714	-0.105521	-0.12602	0.155079	1	in_20
EZH1	0.0157084	0.0414961	-0.0100794	1.19389	0.155477	1	in_20
KIAA1549L	0.012489	0.0812394	-0.0562614	0.356041	0.155786	1	in_20
TMEM108	-0.0806418	-0.00238273	-0.158901	-2.01964	0.156295	1	in_20
UPP2	0.0023351	0.21666	-0.211989	0.0213542	0.15633	1	in_20
PSIP1	0.0806886	0.225246	-0.0638687	1.09401	0.156666	1	in_20
GATAD2B	0.0381012	0.0822863	-0.0060839	1.69009	0.156859	1	in_20
CCDC92	-0.0521245	0.0570941	-0.161343	-0.935392	0.157446	1	in_20
JAK2	-0.0566604	0.0162214	-0.129542	-1.52373	0.157461	1	in_20
CDS2	0.0584807	0.117939	-0.000977522	1.92774	0.157538	1	in_20
NPIPB5	-0.0801569	0.168631	-0.328945	-0.63148	0.157701	1	in_20
LMF1	-0.0431683	0.105255	-0.191591	-0.570048	0.158308	1	in_20
C9orf72	0.0355129	0.091604	-0.0205782	1.24091	0.158323	1	in_20
DNAJC5	0.0125137	0.0382037	-0.0131763	0.954704	0.158843	1	in_20
LRRTM3	-0.18267	0.207565	-0.572904	-0.917462	0.158935	1	in_20
GRID2	0.0238476	0.112571	-0.0648758	0.526811	0.159411	1	in_20
PRKD1	-0.132223	0.0343195	-0.298765	-1.55607	0.159475	1	in_20
HNRNPDL	0.0884999	0.211439	-0.0344391	1.41092	0.159753	1	in_20
PRKACB	-0.071244	0.000721209	-0.143209	-1.94032	0.160373	1	in_20
SLC24A2	-0.0400188	0.0750795	-0.155117	-0.681464	0.160378	1	in_20
ELAVL3	-0.14033	0.0369346	-0.317594	-1.55159	0.16059	1	in_20
ITM2C	0.0359616	0.193596	-0.121673	0.447132	0.160741	1	in_20
UMAD1	-0.0652094	0.00501073	-0.13543	-1.82011	0.161139	1	in_20
NOS1AP	0.106331	0.271047	-0.0583849	1.26524	0.161253	1	in_20
DDX10	0.0108999	0.0457626	-0.0239628	0.612786	0.161541	1	in_20
TMEFF2	-0.163139	0.104166	-0.430445	-1.19619	0.161697	1	in_20
TENM4	0.00352369	0.136879	-0.129831	0.0517889	0.161838	1	in_20
RBPJ	0.107319	0.23443	-0.0197917	1.65479	0.161932	1	in_20
PHACTR2	-0.0568393	0.0228585	-0.136537	-1.39782	0.162053	1	in_20
CCSER1	-0.038932	0.318776	-0.39664	-0.213317	0.162339	1	in_20
FAM78B	0.00184984	0.00522529	-0.0015256	1.07412	0.162717	1	in_20
SH3PXD2A	0.073792	0.191308	-0.0437236	1.23073	0.162804	1	in_20
XKR4	-0.0407212	0.071407	-0.152849	-0.711793	0.163057	1	in_20
PAK5	-0.0856453	0.0303887	-0.201679	-1.44666	0.163102	1	in_20
ACTR10	0.0328767	0.0939922	-0.0282388	1.05435	0.163723	1	in_20
ANK3	-0.0931671	-0.00142848	-0.184906	-1.99048	0.163836	1	in_20
SYBU	0.0097356	0.0687879	-0.0493167	0.323128	0.163996	1	in_20
ZDHHC21	-0.0597531	0.089633	-0.209139	-0.783968	0.164016	1	in_20
GALNT2	0.0607082	0.134888	-0.013472	1.60401	0.164046	1	in_20
WASF1	-0.105787	0.102446	-0.31402	-0.995706	0.164076	1	in_20
CAP2	-0.090022	0.0245764	-0.20462	-1.53964	0.164602	1	in_20
EVA1C	-0.0601501	0.0750651	-0.195365	-0.871885	0.16467	1	in_20
MARCHF6	-0.0707605	0.0171774	-0.158698	-1.57711	0.165122	1	in_20
CLCN3	0.100842	0.212398	-0.0107147	1.77172	0.165429	1	in_20
PJA2	0.105741	0.247881	-0.0363991	1.45806	0.165681	1	in_20
BCKDHB	-0.0776817	0.0479309	-0.203294	-1.21209	0.166015	1	in_20
CDC40	0.0525313	0.11926	-0.0141977	1.54295	0.166483	1	in_20
G3BP2	0.071245	0.170322	-0.0278323	1.40938	0.167391	1	in_20
ASXL1	0.0559626	0.114937	-0.00301163	1.85987	0.168052	1	in_20
SHPRH	0.012584	0.0636379	-0.0384699	0.483099	0.168971	1	in_20
ZFYVE28	0.0332583	0.116827	-0.0503107	0.780015	0.169037	1	in_20
CCDC3	0.000679659	0.12773	-0.126371	0.0104848	0.16919	1	in_20
FOXJ3	0.0697876	0.163599	-0.024024	1.45804	0.169628	1	in_20
LRIG2	0.0109483	0.0302967	-0.00839998	1.10906	0.170859	1	in_20
TRPC3	0.097343	0.41477	-0.220084	0.601048	0.170901	1	in_20
NUMA1	-0.0228944	0.0720274	-0.117816	-0.472727	0.171124	1	in_20
ARL17B	-0.103297	0.00691514	-0.213508	-1.83699	0.171439	1	in_20
NPTN	0.115388	0.305895	-0.0751196	1.18712	0.171985	1	in_20
PDZD2	-0.0801753	0.0334563	-0.193807	-1.3829	0.172221	1	in_20
RSRC2	0.048782	0.11604	-0.0184757	1.42156	0.17242	1	in_20
CDH8	-0.0977122	0.014292	-0.209716	-1.70987	0.172516	1	in_20
NME7	-0.107237	0.0686915	-0.283166	-1.1947	0.172698	1	in_20
SCMH1	-0.141658	0.0338739	-0.31719	-1.58173	0.173252	1	in_20
CALM3	0.0079728	0.198278	-0.182332	0.0821123	0.173444	1	in_20
SOBP	-0.0628687	0.00967782	-0.135415	-1.6985	0.173637	1	in_20
CNOT1	0.0162431	0.043305	-0.0108188	1.17641	0.173689	1	in_20
AMPH	-0.0247472	0.0624468	-0.111941	-0.556272	0.173724	1	in_20
SEPTIN11	0.00272699	0.0599072	-0.0544533	0.0934728	0.173741	1	in_20
EIF2AK4	-0.0150343	0.0434789	-0.0735474	-0.50359	0.174487	1	in_20
CSMD1	-0.166561	0.585494	-0.918615	-0.434082	0.174494	1	in_20
CD46	0.0526102	0.125645	-0.0204241	1.41186	0.174814	1	in_20
SYN3	-0.101645	0.143064	-0.346355	-0.814112	0.174998	1	in_20
IP6K1	0.0592422	0.119515	-0.00103107	1.92644	0.175256	1	in_20
SQSTM1	0.0503716	0.115191	-0.014448	1.5231	0.175617	1	in_20
ABCA5	-0.0534139	0.0362752	-0.143103	-1.16725	0.175648	1	in_20
HOOK3	-0.076289	0.0043532	-0.156931	-1.85416	0.176022	1	in_20
DHX29	0.0209668	0.0817093	-0.0397758	0.67653	0.176625	1	in_20
MICU2	-0.0386987	0.0449437	-0.122341	-0.906813	0.17673	1	in_20
PPWD1	0.07843	0.152687	0.00417345	2.07012	0.177012	1	in_20
SGCD	-0.15755	0.107345	-0.422445	-1.16572	0.178434	1	in_20
CAMK2A	0.0327667	0.110752	-0.0452188	0.823507	0.17844	1	in_20
GLYR1	-0.0209005	0.0340823	-0.0758833	-0.745037	0.178945	1	in_20
TENM3	-0.0770798	0.0111926	-0.165352	-1.71145	0.179055	1	in_20
ARHGAP5	0.0712589	0.145877	-0.00335966	1.87172	0.179289	1	in_20
MGAT4C	-0.162242	0.000464199	-0.324948	-1.95437	0.180128	1	in_20
DCAF5	-0.0111776	0.0900924	-0.112448	-0.21633	0.18052	1	in_20
KRIT1	-0.0231161	0.0291904	-0.0754226	-0.866177	0.181056	1	in_20
ZBTB7A	-0.0504497	0.105059	-0.205959	-0.635845	0.181161	1	in_20
SPRED1	-0.0168069	0.0468267	-0.0804405	-0.517665	0.18124	1	in_20
RBMS1	-0.0761033	0.0431298	-0.195336	-1.25099	0.181439	1	in_20
CLCN4	0.0471374	0.104583	-0.0103085	1.60825	0.181734	1	in_20
CCDC149	-0.00852978	0.0392334	-0.0562929	-0.35002	0.181953	1	in_20
ALMS1	-0.0608038	0.0276199	-0.149227	-1.34775	0.182015	1	in_20
HNRNPR	0.0152482	0.0403268	-0.00983044	1.19169	0.182159	1	in_20
NR2F1	0.0737912	0.144339	0.00324375	2.05008	0.182197	1	in_20
TRIP12	0.0648554	0.135664	-0.00595372	1.79517	0.182539	1	in_20
FHIT	-0.119315	0.0305661	-0.269196	-1.56026	0.182751	1	in_20
SGK3	0.00242429	0.0307853	-0.0259367	0.167537	0.182756	1	in_20
NOL4L	0.0361901	0.11687	-0.0444898	0.87917	0.182784	1	in_20
MICAL2	0.00957253	0.067803	-0.048658	0.322199	0.182865	1	in_20
GFPT1	0.0717003	0.145561	-0.00216072	1.90263	0.182872	1	in_20
BBS7	0.0173566	0.0475193	-0.0128062	1.12782	0.182924	1	in_20
HIPK3	-0.0488611	0.0367075	-0.13443	-1.11917	0.183171	1	in_20
CERS4	-0.0971497	0.082105	-0.276404	-1.06223	0.183261	1	in_20
IQCB1	-0.0837051	0.0137907	-0.181201	-1.68273	0.183433	1	in_20
SSBP3	0.0555282	0.141915	-0.0308591	1.25983	0.183486	1	in_20
SHOC2	-0.0250592	0.0584938	-0.108612	-0.587832	0.183505	1	in_20
LDB2	0.00286629	0.0335231	-0.0277906	0.183248	0.183527	1	in_20
TCF4	-0.122232	0.0131673	-0.257632	-1.76936	0.183787	1	in_20
GLG1	-0.0795992	0.0069602	-0.166159	-1.80236	0.183903	1	in_20
TAX1BP1	0.0724748	0.159837	-0.0148872	1.62597	0.184439	1	in_20
ARL4C	0.0423985	0.154898	-0.0701007	0.738668	0.18447	1	in_20
SHC3	-0.0605384	0.146354	-0.267431	-0.573501	0.184562	1	in_20
ANKS6	0.0596279	0.124268	-0.00501193	1.808	0.184641	1	in_20
GREB1	0.0210896	0.0583651	-0.016186	1.1089	0.185049	1	in_20
ARL3	0.0493148	0.107762	-0.00913248	1.65372	0.185425	1	in_20
CABIN1	0.0489504	0.109725	-0.0118242	1.57864	0.18619	1	in_20
SLC41A2	-0.0674824	0.00161502	-0.13658	-1.91415	0.186476	1	in_20
EEF1AKMT2	0.0107728	0.028305	-0.00675945	1.20431	0.186552	1	in_20
TRIP11	-0.0577126	0.0734837	-0.188909	-0.862178	0.186798	1	in_20
IDI1	0.131425	0.370461	-0.107611	1.07761	0.187959	1	in_20
TRIM23	0.036971	0.112426	-0.0384836	0.960337	0.188283	1	in_20
RNF144A	-0.0212492	0.0498974	-0.0923958	-0.585378	0.188492	1	in_20
MORF4L2	0.125905	0.288631	-0.0368206	1.51647	0.189069	1	in_20
GNAO1	0.0668995	0.17199	-0.0381908	1.24769	0.189203	1	in_20
TNIK	-0.0535575	0.0544141	-0.161529	-0.972207	0.190893	1	in_20
KMT5B	-0.0411377	0.0620915	-0.144367	-0.781062	0.190944	1	in_20
TCEA1	-0.0677698	0.00892653	-0.144466	-1.73185	0.191077	1	in_20
IRS1	-0.0494724	0.133046	-0.231991	-0.531256	0.192535	1	in_20
PPARG	-0.00706775	0.0765513	-0.0906868	-0.165662	0.192567	1	in_20
EIF4G2	0.0393998	0.122637	-0.043837	0.927741	0.192614	1	in_20
EXTL3	0.0171959	0.0567262	-0.0223344	0.852595	0.192973	1	in_20
GLDN	-0.0812352	0.0531228	-0.215593	-1.18503	0.193043	1	in_20
NCOA2	-0.0812191	0.00915565	-0.171594	-1.7614	0.193269	1	in_20
ZNF577	-0.0485078	0.0490269	-0.146043	-0.974766	0.193472	1	in_20
LRP1	0.0252872	0.071446	-0.0208716	1.07373	0.193802	1	in_20
GOLIM4	-0.105351	0.0443443	-0.255047	-1.37937	0.193897	1	in_20
IDS	0.0661334	0.269823	-0.137556	0.636357	0.194299	1	in_20
FASTKD2	0.00644059	0.0186552	-0.00577402	1.03346	0.19445	1	in_20
ZMYM4	0.0285856	0.0991945	-0.0420233	0.793481	0.194522	1	in_20
NHLRC2	-0.0109989	0.018396	-0.0403938	-0.733373	0.195127	1	in_20
ATF7IP	-0.0158303	0.0491959	-0.0808565	-0.477143	0.195142	1	in_20
HMBOX1	-0.0404443	0.0240081	-0.104897	-1.22989	0.19525	1	in_20
DCAF6	0.0445298	0.115082	-0.0260226	1.23705	0.195477	1	in_20
SGPL1	0.0523505	0.116901	-0.0121997	1.58954	0.195894	1	in_20
MBNL2	0.00366576	0.027205	-0.0198735	0.305225	0.196202	1	in_20
DNM1	0.0301233	0.078516	-0.0182694	1.22003	0.197119	1	in_20
POLA1	0.0154536	0.138464	-0.107556	0.246227	0.197131	1	in_20
MNAT1	0.00513798	0.0950677	-0.0847918	0.111979	0.19734	1	in_20
C11orf49	0.00918609	0.0593069	-0.0409347	0.35922	0.197568	1	in_20
LMO7	-0.0578085	0.157083	-0.2727	-0.527254	0.197904	1	in_20
CAB39L	-0.0716312	0.013123	-0.156385	-1.65649	0.198341	1	in_20
PRH1	-0.0565102	0.0446096	-0.15763	-1.09531	0.198355	1	in_20
CACNG7	0.0100116	0.0319982	-0.0119749	0.892474	0.198487	1	in_20
KPNB1	0.0145861	0.0377525	-0.00858025	1.23404	0.198715	1	in_20
SENP7	-0.00986847	0.0993981	-0.119135	-0.177015	0.198778	1	in_20
NEK1	-0.0640315	0.0375778	-0.165641	-1.23512	0.199314	1	in_20
ABL1	0.0726037	0.176145	-0.030938	1.37433	0.199435	1	in_20
KDM4C	-0.0855497	0.0332392	-0.204339	-1.41153	0.200192	1	in_20
KPNA3	-0.00524328	0.0581652	-0.0686518	-0.16207	0.200973	1	in_20
HIVEP1	-0.0246826	0.0749581	-0.124323	-0.485515	0.201061	1	in_20
HERC3	-0.0764336	0.016287	-0.169154	-1.61568	0.201601	1	in_20
GNPTAB	-0.0299911	0.0715462	-0.131528	-0.578915	0.201836	1	in_20
RAB3C	-0.163562	0.055366	-0.382489	-1.4643	0.202615	1	in_20
PTPRM	-0.0744454	0.0119016	-0.160792	-1.68981	0.202874	1	in_20
ABLIM1	-0.051128	0.0135904	-0.115846	-1.54839	0.202914	1	in_20
SREBF2	0.0490069	0.141959	-0.0439456	1.03334	0.203002	1	in_20
HSPA4L	-0.0841564	0.00269697	-0.17101	-1.8991	0.203134	1	in_20
MROH1	0.00244234	0.00929996	-0.00441528	0.69804	0.203337	1	in_20
SCFD1	-0.0754509	0.0297437	-0.180645	-1.40578	0.203358	1	in_20
ILF3	0.00652556	0.019478	-0.00642686	0.98745	0.204203	1	in_20
CFAP161	-0.136569	0.368003	-0.64114	-0.530489	0.205155	1	in_20
PAM	-0.0582467	0.0447627	-0.161256	-1.10826	0.205418	1	in_20
ATF2	-0.00147122	0.0588689	-0.0618113	-0.0477879	0.205716	1	in_20
HSP90AA1	0.00383459	0.632438	-0.624769	0.0119561	0.206214	1	in_20
C14orf132	0.0241555	0.0867872	-0.0384763	0.755909	0.206429	1	in_20
PPIL4	0.0335581	0.0980308	-0.0309146	1.02016	0.206536	1	in_20
BTBD9	-0.102521	0.00945011	-0.214493	-1.79455	0.206664	1	in_20
EXOC5	0.0242711	0.0770834	-0.0285411	0.900749	0.207629	1	in_20
ZFR2	-0.00960185	0.0907872	-0.109991	-0.187463	0.208061	1	in_20
NDUFA10	0.068652	0.143946	-0.00664247	1.78706	0.208062	1	in_20
CD47	0.00135663	0.105249	-0.102536	0.0255933	0.208099	1	in_20
PNPLA8	0.0133349	0.0430192	-0.0163494	0.880465	0.208801	1	in_20
SPTBN1	0.0493491	0.115043	-0.0163449	1.47232	0.208914	1	in_20
RIC3	0.0692241	0.162241	-0.0237926	1.45863	0.208928	1	in_20
NCOA3	-0.0548903	0.0298847	-0.139665	-1.26904	0.209138	1	in_20
PHKB	-0.0534804	0.0172573	-0.124218	-1.48181	0.209311	1	in_20
TPD52	0.0305339	0.0727914	-0.0117235	1.41621	0.209508	1	in_20
SC5D	0.0156595	0.0508002	-0.0194812	0.873405	0.2096	1	in_20
TTC28	-0.0854568	0.0217429	-0.192656	-1.56243	0.209738	1	in_20
SLC24A3	-0.0990247	0.0406378	-0.238687	-1.38967	0.209817	1	in_20
PTGES3	-0.0560194	0.00766039	-0.119699	-1.72419	0.209973	1	in_20
CEP170	-0.0370662	0.0365541	-0.110686	-0.986798	0.210335	1	in_20
TNPO1	0.0399086	0.105185	-0.025368	1.19828	0.210497	1	in_20
CAPRIN2	-0.0582357	0.0181697	-0.134641	-1.49387	0.210615	1	in_20
TUSC3	-0.0586531	0.0184287	-0.135735	-1.49138	0.210776	1	in_20
IP6K2	0.0282332	0.0674404	-0.010974	1.41137	0.211198	1	in_20
NRG2	0.0617147	0.132933	-0.00950345	1.69842	0.21142	1	in_20
CTNNAL1	0.00668382	0.0203399	-0.0069723	0.959281	0.21252	1	in_20
NRXN3	-0.172787	0.0382617	-0.383836	-1.60464	0.212923	1	in_20
POM121C	0.0427654	0.0987012	-0.0131705	1.49848	0.212976	1	in_20
HIVEP3	0.100055	0.344278	-0.144168	0.802974	0.213142	1	in_20
BICC1	-0.0918475	0.0569725	-0.240667	-1.20963	0.213187	1	in_20
ROCK2	0.0520064	0.124381	-0.0203678	1.40838	0.213904	1	in_20
YTHDC1	-0.00472302	0.0400458	-0.0494919	-0.206772	0.214142	1	in_20
PARVA	0.0133972	0.0385577	-0.0117633	1.04362	0.214674	1	in_20
CAMK2D	-0.0738914	0.0330281	-0.180811	-1.35452	0.214985	1	in_20
C2CD5	0.0262756	0.0911704	-0.0386191	0.793582	0.215126	1	in_20
HLTF	0.037819	0.117976	-0.0423375	0.924741	0.215215	1	in_20
ACER3	-0.00881604	0.0853733	-0.103005	-0.183451	0.215236	1	in_20
RICTOR	-0.0839246	0.0274339	-0.195283	-1.47711	0.215474	1	in_20
SCRN1	0.0363771	0.106308	-0.0335533	1.01955	0.215728	1	in_20
PAXBP1	0.00288993	0.00803514	-0.00225528	1.10086	0.215962	1	in_20
AP2A2	0.0540539	0.138062	-0.0299544	1.26111	0.216164	1	in_20
RASA2	-0.0348979	0.0273688	-0.0971646	-1.09848	0.216468	1	in_20
AMOTL1	0.0034329	0.0287503	-0.0218845	0.26576	0.21647	1	in_20
CAMSAP1	-0.0792978	0.0127888	-0.171384	-1.68777	0.216944	1	in_20
ABCA6	-0.0247795	0.0338669	-0.0834259	-0.82813	0.217261	1	in_20
RAPGEF2	-0.0606952	0.0559272	-0.177318	-1.02005	0.217344	1	in_20
ST3GAL1	0.064467	0.147408	-0.0184742	1.5234	0.217444	1	in_20
FAXC	0.024195	0.0740961	-0.0257061	0.950306	0.217537	1	in_20
DPP6	-0.0711871	0.103042	-0.245416	-0.80081	0.217538	1	in_20
FAM135A	0.00714527	0.105368	-0.0910774	0.142579	0.217761	1	in_20
ADCY3	0.0312254	0.10426	-0.0418096	0.837963	0.217967	1	in_20
PTPRR	0.0722747	0.154985	-0.0104359	1.71267	0.218045	1	in_20
AAK1	0.105496	0.31474	-0.103748	0.98817	0.218116	1	in_20
HMG20A	-0.0277432	0.0462436	-0.10173	-0.734937	0.218952	1	in_20
CHCHD3	-0.064049	0.0166398	-0.144738	-1.55578	0.219	1	in_20
ATP1A1	-0.11743	0.0570786	-0.291939	-1.3189	0.219193	1	in_20
TMEM260	0.0275949	0.085516	-0.0303262	0.93377	0.219259	1	in_20
ESRRG	-0.039131	0.177212	-0.255474	-0.354507	0.219785	1	in_20
ACSL6	-0.0411981	0.0655937	-0.14799	-0.756114	0.220161	1	in_20
CFAP70	-0.0912912	0.108817	-0.2914	-0.894152	0.220231	1	in_20
CDKL1	-0.0494682	0.142493	-0.24143	-0.50508	0.220287	1	in_20
MAP4K5	-0.0332858	0.0608225	-0.127394	-0.693233	0.220455	1	in_20
NIM1K	0.0255484	0.0650074	-0.0139106	1.26901	0.220745	1	in_20
RABGEF1	0.022226	0.0635183	-0.0190662	1.05497	0.221918	1	in_20
ZNF708	0.0104283	0.0382297	-0.0173731	0.735181	0.22199	1	in_20
LRIG1	0.055525	0.130891	-0.0198415	1.44397	0.22201	1	in_20
NRXN1	-0.0864434	0.0334514	-0.206338	-1.41312	0.222201	1	in_20
SUCO	-0.0193917	0.0779598	-0.116743	-0.390411	0.222367	1	in_20
THRA	0.0581498	0.16604	-0.0497404	1.05637	0.222447	1	in_20
B4GALT5	-0.0777281	0.00665817	-0.162114	-1.80532	0.22276	1	in_20
SLC44A5	0.038538	0.380037	-0.302961	0.221181	0.222969	1	in_20
LRRC37A2	-0.0787566	0.13334	-0.290853	-0.727784	0.223064	1	in_20
LRRFIP2	0.0388975	0.20905	-0.131255	0.448056	0.223104	1	in_20
ADARB1	-0.0661293	0.00839065	-0.140649	-1.73928	0.223284	1	in_20
DHX15	0.042564	0.0901817	-0.00505371	1.75195	0.223558	1	in_20
INTS9	-0.0104309	0.0392624	-0.0601242	-0.411406	0.223701	1	in_20
TASOR2	0.00534762	0.026948	-0.0162527	0.48523	0.223927	1	in_20
TRANK1	-0.0928042	0.107965	-0.293573	-0.90598	0.223986	1	in_20
STAMBPL1	-0.0300482	0.0628026	-0.122899	-0.634279	0.224158	1	in_20
KIF2A	0.0409973	0.102284	-0.020289	1.31111	0.224463	1	in_20
CHRM3	-0.0437342	0.238069	-0.325537	-0.304175	0.224508	1	in_20
GOLGA3	-0.0331538	0.0438472	-0.110155	-0.843888	0.225188	1	in_20
RB1	-0.0165852	0.0822459	-0.115416	-0.328909	0.225225	1	in_20
TBC1D5	0.0137785	0.299525	-0.271968	0.0945082	0.225556	1	in_20
BCL11A	-0.0249441	0.0422068	-0.0920951	-0.728056	0.226165	1	in_20
SBF2	-0.0542613	0.015246	-0.123769	-1.53006	0.226264	1	in_20
FBXO22	-0.0103356	0.0342149	-0.0548861	-0.454706	0.226305	1	in_20
TTBK2	-0.0768715	0.0334653	-0.187208	-1.3655	0.226324	1	in_20
SMIM8	0.0257378	0.0649528	-0.0134771	1.28638	0.226463	1	in_20
ZCCHC7	-0.00123021	0.130205	-0.132666	-0.0183449	0.226699	1	in_20
ING5	0.0166674	0.0420373	-0.00870242	1.28765	0.226885	1	in_20
RARS2	0.0634923	0.132333	-0.00534811	1.8077	0.227006	1	in_20
NSMAF	0.0421524	0.0989632	-0.0146583	1.45425	0.227275	1	in_20
GPALPP1	0.0403663	0.0937558	-0.0130231	1.48188	0.227413	1	in_20
SAFB	0.00548635	0.0153471	-0.00437434	1.0905	0.227519	1	in_20
RPTOR	-0.0546549	0.0983394	-0.207649	-0.700167	0.227589	1	in_20
KNDC1	0.066619	0.192356	-0.0591177	1.03845	0.228354	1	in_20
REPS1	-0.0841608	0.0957913	-0.264113	-0.916645	0.228415	1	in_20
ESYT2	-0.0542545	0.0381531	-0.146662	-1.15074	0.228578	1	in_20
SSH1	0.0376819	0.118286	-0.0429219	0.916274	0.229049	1	in_20
CKAP5	-0.049622	0.0550516	-0.154296	-0.929149	0.229161	1	in_20
PCCA	-0.0545312	0.0140802	-0.123143	-1.55775	0.230509	1	in_20
THSD7B	-0.00998828	0.102343	-0.12232	-0.174276	0.230587	1	in_20
SPATS2L	-0.0774727	0.0476402	-0.202586	-1.21365	0.230603	1	in_20
LATS1	0.0379155	0.0964303	-0.0205994	1.26999	0.230705	1	in_20
B3GLCT	0.0664067	0.193645	-0.0608314	1.02292	0.230767	1	in_20
MICU3	-0.0224932	0.0679642	-0.112951	-0.487367	0.230842	1	in_20
SIMC1	-0.0685603	0.0335697	-0.17069	-1.31573	0.231458	1	in_20
PDP1	0.0149093	0.0703591	-0.0405405	0.526993	0.232364	1	in_20
ACTN1	0.0137741	0.0350389	-0.00749069	1.26955	0.232366	1	in_20
HEG1	-0.000893033	0.015247	-0.0170331	-0.108445	0.232478	1	in_20
NSD2	-0.0664385	0.026012	-0.158889	-1.40851	0.232611	1	in_20
UBP1	-0.00574552	0.0791996	-0.0906906	-0.132568	0.233122	1	in_20
CDC42SE2	0.0288676	0.0805654	-0.0228302	1.09443	0.233282	1	in_20
CASD1	0.0264918	0.0731141	-0.0201305	1.11369	0.233793	1	in_20
SMAP1	0.0288594	0.0752106	-0.0174919	1.22032	0.233799	1	in_20
ERBIN	0.010242	0.082958	-0.0624741	0.276059	0.234151	1	in_20
SRPK2	0.0801937	0.219636	-0.0592485	1.12718	0.234236	1	in_20
GNAS	0.042636	0.258131	-0.172859	0.387782	0.234408	1	in_20
PRPSAP2	0.0566768	0.150432	-0.0370788	1.18483	0.235069	1	in_20
FZD3	-0.0366903	0.0567955	-0.130176	-0.769226	0.235852	1	in_20
TXLNG	-0.00585291	0.0404119	-0.0521177	-0.247953	0.236471	1	in_20
TTC3	-0.0654828	0.0166737	-0.147639	-1.56219	0.236659	1	in_20
ZNF407	-0.117169	0.0277764	-0.262115	-1.58437	0.236866	1	in_20
NECTIN3	-0.0459763	0.0829403	-0.174893	-0.698993	0.23737	1	in_20
NFX1	-0.0232627	0.0413038	-0.0878292	-0.706157	0.237375	1	in_20
EPG5	0.0408785	0.133738	-0.0519809	0.862815	0.237622	1	in_20
ZNF626	-0.0121921	0.0383393	-0.0627235	-0.472895	0.237633	1	in_20
NETO1	-0.061598	0.119127	-0.242323	-0.668032	0.23818	1	in_20
ASIC2	-0.0637468	0.131102	-0.258595	-0.641224	0.238468	1	in_20
SPECC1L	-0.0366684	0.079396	-0.152733	-0.619215	0.23868	1	in_20
PGBD5	0.0555221	0.150522	-0.0394782	1.14548	0.239417	1	in_20
RAB3IP	-0.0691172	0.0613036	-0.199538	-1.03869	0.239739	1	in_20
EXOC4	-0.0138048	0.147185	-0.174795	-0.168066	0.240033	1	in_20
ZMAT1	0.0035469	0.0144513	-0.00735755	0.637519	0.240391	1	in_20
MOSMO	0.0637374	0.131313	-0.00383846	1.84863	0.240474	1	in_20
LARS1	0.0504652	0.153826	-0.0528952	0.956942	0.240958	1	in_20
PHLPP2	0.049287	0.113434	-0.0148596	1.50594	0.241381	1	in_20
ZNF133	-0.0686662	0.0327219	-0.170054	-1.32741	0.241684	1	in_20
STK38	-0.05293	0.0205182	-0.126378	-1.41244	0.241706	1	in_20
SRCIN1	0.0401751	0.0901825	-0.00983239	1.5746	0.24174	1	in_20
ATG7	-0.0656138	0.0604308	-0.191658	-1.02028	0.24209	1	in_20
USP14	0.0486425	0.107077	-0.00979207	1.63153	0.242583	1	in_20
TMEM161B	-0.0299016	0.0499	-0.109703	-0.734396	0.24294	1	in_20
PITPNA	0.0244799	0.0644494	-0.0154897	1.2004	0.243137	1	in_20
DDX6	0.0331884	0.0871962	-0.0208194	1.20442	0.243343	1	in_20
YME1L1	0.0389062	0.0879936	-0.0101813	1.55345	0.244382	1	in_20
TMEFF1	-0.0995082	0.0321915	-0.231208	-1.48089	0.244473	1	in_20
SVIL	-0.0795372	0.0156434	-0.174718	-1.63783	0.244568	1	in_20
AP4S1	0.0658486	0.145021	-0.0133243	1.63012	0.244671	1	in_20
LRRC37B	-0.0676565	0.0157687	-0.151082	-1.5895	0.24507	1	in_20
PTPN4	-0.0859442	0.0181984	-0.190087	-1.61747	0.245118	1	in_20
DSCAML1	0.161749	0.347794	-0.0242974	1.70399	0.245141	1	in_20
ANKRD12	0.0250191	0.28956	-0.239521	0.185365	0.245202	1	in_20
SMCHD1	-0.0427438	0.0141618	-0.0996494	-1.4722	0.245257	1	in_20
UVRAG	-0.052918	0.0102134	-0.116049	-1.64288	0.245358	1	in_20
ADGRL2	-0.157426	0.549402	-0.864253	-0.436526	0.245436	1	in_20
ATF7	0.0254015	0.0633373	-0.0125344	1.31237	0.245487	1	in_20
KIF3A	0.041439	0.127663	-0.0447848	0.941956	0.245601	1	in_20
TRPC1	-0.063579	0.112635	-0.239793	-0.707166	0.246039	1	in_20
AARS1	0.0207422	0.0520816	-0.0105972	1.29722	0.246536	1	in_20
RAD50	-0.0626583	0.0165291	-0.141846	-1.55085	0.246551	1	in_20
USP7	-0.0489847	0.0468953	-0.144865	-1.00134	0.246688	1	in_20
NMNAT2	0.0513529	0.239083	-0.136377	0.536141	0.247671	1	in_20
SGCE	0.0859507	0.203221	-0.0313192	1.43652	0.2482	1	in_20
SGMS1	-0.0104824	0.240705	-0.26167	-0.0817922	0.248876	1	in_20
XPO6	-0.00916278	0.0475939	-0.0659195	-0.316416	0.248904	1	in_20
CEP128	-0.0391133	0.069055	-0.147282	-0.708717	0.24978	1	in_20
ECPAS	-0.0355044	0.0180331	-0.0890418	-1.29979	0.249791	1	in_20
ACYP2	-0.00755781	0.151163	-0.166279	-0.0933276	0.250174	1	in_20
CACNA1A	-0.130391	0.167375	-0.428156	-0.858263	0.250291	1	in_20
ATP6V1A	0.0378306	0.136288	-0.0606263	0.753087	0.250418	1	in_20
NEO1	0.0227236	0.061196	-0.0157489	1.15764	0.250452	1	in_20
BICDL1	0.0447994	0.0984985	-0.00889975	1.63513	0.25113	1	in_20
FAM185A	-0.0608118	0.017524	-0.139148	-1.52151	0.251144	1	in_20
DENND1A	-0.0622847	0.0375017	-0.162071	-1.22337	0.252297	1	in_20
GALNT8	0.0339841	0.089303	-0.0213347	1.20407	0.252641	1	in_20
SMARCAL1	0.0303544	0.0940802	-0.0333714	0.933586	0.2531	1	in_20
RBM26	-0.0541448	0.0559281	-0.164218	-0.964105	0.253936	1	in_20
FOXO3	-0.0129115	0.0783581	-0.104181	-0.277267	0.254427	1	in_20
RNF217	-0.0525189	0.0130755	-0.118113	-1.56927	0.254444	1	in_20
PKN2	0.0115154	0.0788903	-0.0558595	0.334987	0.254463	1	in_20
CHL1	-0.050034	0.0490867	-0.149155	-0.989347	0.254528	1	in_20
FUBP1	0.0470745	0.100092	-0.00594349	1.74025	0.254575	1	in_20
MED12L	-0.0630454	0.0885845	-0.214675	-0.814923	0.254587	1	in_20
ATR	-0.0281869	0.0591996	-0.115573	-0.632196	0.255057	1	in_20
MED13L	-0.0256678	0.0425468	-0.0938824	-0.737497	0.255074	1	in_20
SHTN1	-0.0860411	0.042753	-0.214835	-1.30936	0.255498	1	in_20
KALRN	-0.093199	0.00867284	-0.195071	-1.7931	0.255616	1	in_20
WIPF2	0.037247	0.0814998	-0.00700566	1.64968	0.25602	1	in_20
LONRF1	-0.0531429	0.0571908	-0.163477	-0.944029	0.256877	1	in_20
QKI	-0.0958896	0.0164298	-0.208209	-1.67326	0.257848	1	in_20
MCTP1	-0.0543319	0.0348177	-0.143482	-1.19449	0.257871	1	in_20
ATXN7L1	0.0857738	0.204626	-0.0330785	1.41447	0.258615	1	in_20
SORCS3	-0.155201	0.197699	-0.508101	-0.861966	0.258692	1	in_20
NSRP1	0.0138069	0.0578908	-0.030277	0.613853	0.258702	1	in_20
ZNF148	-0.0619604	0.0124443	-0.136365	-1.63216	0.259218	1	in_20
GAD1	0.0118313	0.314331	-0.290669	0.0766579	0.259287	1	in_20
MRPS5	0.0269211	0.0676548	-0.0138125	1.29535	0.259583	1	in_20
SEPTIN6	0.0466605	0.103225	-0.00990438	1.61678	0.259595	1	in_20
XPO4	0.00963586	0.0444452	-0.0251735	0.542553	0.259642	1	in_20
PRKCB	0.112576	0.246319	-0.0211657	1.64978	0.259796	1	in_20
ATP6V0A1	0.0688365	0.167284	-0.0296113	1.37044	0.260126	1	in_20
VPS53	-0.0977231	0.071001	-0.266447	-1.13519	0.260215	1	in_20
MTX2	0.0162417	0.0996343	-0.067151	0.381726	0.260282	1	in_20
TULP4	0.0571997	0.127952	-0.0135521	1.58454	0.260421	1	in_20
ID2	0.0588023	0.324966	-0.207361	0.433007	0.260494	1	in_20
CRMP1	0.00917336	0.0297908	-0.0114441	0.872052	0.260514	1	in_20
PLXDC1	0.0111004	0.0385334	-0.0163326	0.793075	0.260624	1	in_20
KCNN3	0.00422682	0.0157775	-0.00732382	0.717226	0.260738	1	in_20
DOK5	0.000641966	0.110515	-0.109231	0.0114516	0.260771	1	in_20
SNX4	0.0378474	0.0876203	-0.0119254	1.49036	0.261928	1	in_20
FAM117B	-0.0684581	0.0138725	-0.150789	-1.62971	0.262204	1	in_20
FAM222B	0.0316322	0.107618	-0.044354	0.815911	0.262214	1	in_20
RXRA	0.0121417	0.0450953	-0.0208119	0.722144	0.262426	1	in_20
NT5C2	-0.0836843	0.029136	-0.196505	-1.4538	0.262829	1	in_20
TMEM59	0.0350915	0.149998	-0.0798145	0.59856	0.263125	1	in_20
GBF1	0.0294545	0.0876237	-0.0287147	0.992445	0.263356	1	in_20
KCTD8	-0.0682284	0.0145251	-0.150982	-1.61595	0.263556	1	in_20
DNAJC13	-0.0413713	0.0503579	-0.133101	-0.883974	0.26356	1	in_20
ZNF718	-0.0639883	0.0200073	-0.147984	-1.49311	0.264236	1	in_20
KCMF1	0.0194357	0.0527404	-0.013869	1.14378	0.265972	1	in_20
ERC1	-0.0541251	-0.00177395	-0.106476	-2.02638	0.267024	1	in_20
CYFIP2	-0.0793262	0.0297852	-0.188438	-1.42493	0.267028	1	in_20
STK39	0.0575504	0.157524	-0.0424234	1.12826	0.267177	1	in_20
NRIP3	0.0915059	0.205364	-0.022352	1.57519	0.268491	1	in_20
UBR5	-0.0465035	0.0123616	-0.105369	-1.54837	0.269051	1	in_20
MYT1L	-0.0818843	0.0702663	-0.234035	-1.05481	0.269154	1	in_20
IQSEC1	0.057294	0.135379	-0.0207911	1.4381	0.270436	1	in_20
LAMP5	0.0890477	0.235211	-0.0571157	1.19408	0.270644	1	in_20
AKAP6	-0.0615963	0.0181421	-0.141335	-1.51403	0.271562	1	in_20
GNG12	-0.0305262	0.0472259	-0.108278	-0.7695	0.272267	1	in_20
STXBP1	0.0416656	0.108469	-0.0251383	1.22243	0.272794	1	in_20
ADNP	0.0488333	0.102968	-0.00530168	1.76802	0.273419	1	in_20
PTPRN2	-0.0840942	0.0632172	-0.231406	-1.11887	0.273494	1	in_20
MRPS6	0.0411313	0.126661	-0.0443986	0.942546	0.273933	1	in_20
SEC63	0.0302933	0.0715373	-0.0109507	1.43957	0.273974	1	in_20
POU6F2	0.178303	0.888284	-0.531678	0.492221	0.274043	1	in_20
KYAT1	0.016317	0.060908	-0.0282739	0.717203	0.274708	1	in_20
PLXNA4	-0.0614143	0.0823663	-0.205195	-0.837177	0.275053	1	in_20
EPS15	-0.0498424	0.0179135	-0.117598	-1.44178	0.275393	1	in_20
NFIB	-0.105038	0.0376674	-0.247743	-1.44263	0.2759	1	in_20
PUM2	0.0839589	0.188414	-0.0204961	1.57538	0.276042	1	in_20
ZNF644	-0.0667365	0.0391735	-0.172646	-1.23502	0.276076	1	in_20
PPA2	0.0298661	0.118602	-0.0588694	0.659673	0.276547	1	in_20
YIPF4	-0.0567978	0.0482326	-0.161828	-1.0599	0.276655	1	in_20
PRPSAP1	-0.0104548	0.0640288	-0.0849384	-0.275108	0.27684	1	in_20
MAPK14	-0.0236517	0.036419	-0.0837224	-0.771698	0.276962	1	in_20
PRNP	-0.0987523	0.0973619	-0.294867	-0.98693	0.277509	1	in_20
ADK	-0.0313916	0.0959589	-0.158742	-0.483127	0.277963	1	in_20
ARHGAP12	0.0071919	0.0707375	-0.0563537	0.221823	0.277976	1	in_20
ITM2B	0.0961961	0.361808	-0.169416	0.709836	0.278026	1	in_20
DMTF1	-0.0282512	0.0422949	-0.0987973	-0.784895	0.278078	1	in_20
USP49	0.00650088	0.043922	-0.0309202	0.340489	0.278081	1	in_20
ITGB5	0.0244836	0.0861111	-0.0371439	0.778662	0.278452	1	in_20
ATE1	-0.0152911	0.0773853	-0.107968	-0.323384	0.27856	1	in_20
SMARCC1	-0.0255517	0.0699421	-0.121046	-0.524437	0.278689	1	in_20
NSF	0.0405887	0.113231	-0.0320539	1.09512	0.278918	1	in_20
KIF13A	0.00923697	0.0299574	-0.0114835	0.873733	0.278942	1	in_20
GRIN2A	0.0364016	0.161501	-0.0886974	0.570315	0.279075	1	in_20
FGF12	-0.0116126	0.100439	-0.123664	-0.203122	0.279368	1	in_20
RCN2	0.0296267	0.158765	-0.0995113	0.449653	0.279499	1	in_20
DNM1L	0.0667016	0.163514	-0.0301107	1.35037	0.279587	1	in_20
TUBGCP3	-0.00424177	0.0351911	-0.0436747	-0.210832	0.279699	1	in_20
FBXL20	-0.0555477	0.0721125	-0.183208	-0.852823	0.279786	1	in_20
GRK4	0.00972551	0.0747152	-0.0552641	0.293303	0.279958	1	in_20
ADD2	-0.0413252	0.00967095	-0.0923214	-1.58828	0.28044	1	in_20
ATL1	0.012774	0.0328373	-0.00728927	1.24788	0.280707	1	in_20
SYT1	-0.242911	10.4133	-10.8991	-0.0446781	0.280883	1	in_20
KLHDC10	0.0134012	0.0397269	-0.0129245	0.99773	0.280974	1	in_20
COL4A1	-0.0405311	0.0585326	-0.139595	-0.801903	0.28138	1	in_20
ZNF83	0.0166931	0.0448427	-0.0114566	1.16228	0.281518	1	in_20
FNBP1L	0.084714	0.202518	-0.0330895	1.40943	0.281691	1	in_20
THADA	-0.0833008	0.017903	-0.184505	-1.61325	0.281693	1	in_20
PPM1B	0.0391712	0.0842808	-0.00593828	1.70195	0.281835	1	in_20
NDUFV3	0.0244179	0.0675112	-0.0186755	1.11057	0.281961	1	in_20
ZFAND3	-0.0417271	0.0507551	-0.134209	-0.884318	0.282307	1	in_20
PMS1	0.0490346	0.109173	-0.0111037	1.59808	0.283244	1	in_20
MTMR1	-0.0691162	0.0498158	-0.188048	-1.13901	0.283486	1	in_20
SPOCK1	-0.0383329	0.065786	-0.142452	-0.72159	0.283535	1	in_20
SLCO3A1	-0.0604714	0.0460435	-0.166986	-1.11272	0.283808	1	in_20
PPFIA1	0.00504881	0.0148416	-0.00474402	1.01048	0.284144	1	in_20
MFAP3	0.00392182	0.0140611	-0.00621748	0.758103	0.284239	1	in_20
GRAMD1B	0.0417967	0.108786	-0.0251926	1.22288	0.284283	1	in_20
MAPK4	-0.00120501	0.0792107	-0.0816207	-0.0293696	0.284568	1	in_20
CCDC50	-0.046171	0.0759041	-0.168246	-0.741294	0.285252	1	in_20
AKAP11	-0.079277	0.0720288	-0.230583	-1.02693	0.285326	1	in_20
RIF1	-0.0345514	0.0364701	-0.105573	-0.953507	0.285532	1	in_20
LIFR	0.00938512	0.0947218	-0.0759516	0.215552	0.285873	1	in_20
VAPA	-0.00112651	0.0633598	-0.0656129	-0.0342387	0.285901	1	in_20
CASTOR2	0.000893039	0.0518508	-0.0500647	0.0343485	0.286745	1	in_20
CDK8	-0.0835365	0.0377489	-0.204822	-1.34994	0.287511	1	in_20
FRY	-0.0377483	0.036314	-0.111811	-0.998961	0.28756	1	in_20
OLA1	-0.028333	0.0436736	-0.10034	-0.771201	0.287574	1	in_20
MLH3	0.0105331	0.0285436	-0.00747739	1.14625	0.288155	1	in_20
KIAA0513	0.0216609	0.0554647	-0.0121429	1.25591	0.288231	1	in_20
ICE1	-0.0541935	0.0535079	-0.161895	-0.986221	0.288567	1	in_20
ST3GAL3	-0.0432001	0.027117	-0.113517	-1.20413	0.288761	1	in_20
MTOR	-0.0415116	0.0428224	-0.125846	-0.96475	0.28881	1	in_20
PIP5K1A	0.0201193	0.0838344	-0.0435959	0.618896	0.289478	1	in_20
PHTF2	0.0372345	0.0890784	-0.0146094	1.40765	0.289899	1	in_20
GTF3C1	0.0465975	0.101979	-0.00878406	1.64909	0.290671	1	in_20
TRIM33	-0.0445205	0.100845	-0.189886	-0.600272	0.290984	1	in_20
NEBL	0.00965774	0.132991	-0.113675	0.153477	0.291251	1	in_20
GNAI1	-0.0312376	0.121552	-0.184027	-0.400713	0.291283	1	in_20
MLLT10	0.069221	0.232827	-0.0943853	0.829251	0.291723	1	in_20
ECE1	0.0632005	0.149871	-0.0234703	1.42921	0.291804	1	in_20
SGK1	-0.0748966	0.0282049	-0.177998	-1.42379	0.291927	1	in_20
LONRF3	-0.064401	0.09172	-0.220522	-0.808499	0.292414	1	in_20
PCDH9	-0.11978	0.033434	-0.272994	-1.53226	0.293599	1	in_20
RANBP9	0.0594741	0.124884	-0.00593529	1.78212	0.293657	1	in_20
TSGA10	0.0211463	0.0627469	-0.0204543	0.996283	0.294311	1	in_20
RCL1	0.00916685	0.0295925	-0.0112588	0.879614	0.29448	1	in_20
CHD9	0.052376	0.146787	-0.0420353	1.08732	0.295039	1	in_20
PIK3CA	-0.0586675	0.017613	-0.134948	-1.50741	0.295165	1	in_20
TLE5	-0.027575	0.185403	-0.240553	-0.253763	0.295167	1	in_20
JAM2	0.0570803	0.127251	-0.0130906	1.59433	0.296078	1	in_20
KIF1A	0.0337599	0.0899268	-0.022407	1.17806	0.296312	1	in_20
SH3YL1	-0.0428152	0.0598467	-0.145477	-0.817405	0.296324	1	in_20
DSCAM	-0.0312908	0.337126	-0.399707	-0.166466	0.296331	1	in_20
CERS6	-0.0464474	0.0285837	-0.121478	-1.2133	0.296449	1	in_20
NLK	-0.00647492	0.0567217	-0.0696716	-0.200811	0.296484	1	in_20
RGS7	-0.544511	3.42821	-4.51723	-0.268638	0.296772	1	in_20
MSH2	0.0503786	0.107964	-0.00720675	1.71468	0.297363	1	in_20
PDS5A	0.0613508	0.131431	-0.00872952	1.71582	0.297468	1	in_20
BDP1	-0.0569743	0.0339694	-0.147918	-1.22788	0.297766	1	in_20
TPR	-0.0678145	0.0328714	-0.1685	-1.32009	0.297869	1	in_20
EPM2AIP1	-0.0284494	0.0360697	-0.0929685	-0.864236	0.298267	1	in_20
BACE1	0.0159861	0.0428506	-0.0108785	1.1663	0.298375	1	in_20
BMT2	-0.0322999	0.0985371	-0.163137	-0.483858	0.299526	1	in_20
CACNA2D1	-0.0267819	0.150108	-0.203672	-0.296748	0.299962	1	in_20
ABR	0.0819555	0.205765	-0.0418536	1.2974	0.30007	1	in_20
GAD2	0.151499	0.676239	-0.373241	0.565866	0.300585	1	in_20
HOMER1	-0.0515941	0.0443157	-0.147504	-1.05435	0.300744	1	in_20
CDH18	-0.0572055	0.211145	-0.325556	-0.417814	0.30077	1	in_20
KCNC2	-0.0155911	0.107606	-0.138788	-0.248042	0.300782	1	in_20
VRK1	-0.0497903	0.102383	-0.201964	-0.641289	0.300857	1	in_20
RIMBP2	-6.71635e-05	0.171783	-0.171917	-0.000766005	0.300872	1	in_20
HS2ST1	-0.0357769	0.0463007	-0.117854	-0.854331	0.30114	1	in_20
DCLK2	-0.0168677	0.052251	-0.0859865	-0.478309	0.302023	1	in_20
DTNB	-0.073366	0.0343018	-0.181034	-1.33554	0.302124	1	in_20
PPARD	-4.18798e-05	0.0276027	-0.0276865	-0.00296922	0.30251	1	in_20
CHD1	-0.0473978	0.0595841	-0.15438	-0.868352	0.30309	1	in_20
MARK3	-0.0355937	0.0519459	-0.123133	-0.796923	0.303394	1	in_20
DNAJC6	0.0367418	0.140737	-0.0672535	0.69246	0.303683	1	in_20
SCAMP5	0.0195419	0.0495168	-0.010433	1.27778	0.303846	1	in_20
NR6A1	0.0473913	0.114785	-0.0200028	1.37824	0.304011	1	in_20
TNR	-0.0487435	0.0717188	-0.169206	-0.793073	0.304247	1	in_20
FNIP2	0.0184522	0.0822294	-0.045325	0.567063	0.305051	1	in_20
PLPPR4	-0.0832213	0.0746918	-0.241134	-1.03291	0.305086	1	in_20
VAV2	0.018538	0.101939	-0.0648629	0.435652	0.305919	1	in_20
CCAR1	-0.04478	0.0647562	-0.154316	-0.801262	0.305926	1	in_20
ATF6	-0.0577223	0.02572	-0.141165	-1.35583	0.306092	1	in_20
ELAPOR2	-0.0410158	0.0881641	-0.170196	-0.622306	0.306607	1	in_20
SNCAIP	-0.0662138	0.0718652	-0.204293	-0.939873	0.306648	1	in_20
PPFIBP1	-0.130166	0.14328	-0.403613	-0.932984	0.306995	1	in_20
UBE4B	-0.0593171	0.0213221	-0.139956	-1.44172	0.307067	1	in_20
NLGN1	-0.227722	0.20216	-0.657604	-1.03825	0.307428	1	in_20
SEPTIN2	0.0403419	0.101048	-0.0203646	1.30247	0.307463	1	in_20
LUC7L2	0.100932	0.299346	-0.097483	0.997016	0.307506	1	in_20
ZNF721	0.0353218	0.178351	-0.107707	0.484023	0.307587	1	in_20
NEK11	0.0221588	0.125599	-0.0812818	0.419859	0.307874	1	in_20
PTPRD	-0.0889533	0.0226821	-0.200589	-1.56174	0.307966	1	in_20
CWC27	-0.0641483	0.0286924	-0.156989	-1.35424	0.308475	1	in_20
UTRN	-0.0506692	0.0298981	-0.131236	-1.23263	0.308697	1	in_20
IGF1R	0.100351	0.262106	-0.0614041	1.21594	0.308744	1	in_20
TRA2A	-0.0723531	0.034401	-0.179107	-1.32838	0.309347	1	in_20
ST8SIA1	-0.0397426	0.0759388	-0.155424	-0.673349	0.309671	1	in_20
CEP43	0.0149791	0.0407413	-0.0107831	1.1396	0.309727	1	in_20
SNX24	0.0135853	0.0419444	-0.0147739	0.938909	0.309897	1	in_20
ST6GALNAC3	-0.0773012	0.0295384	-0.184141	-1.41808	0.309922	1	in_20
POU2F1	0.0710625	0.164351	-0.0222261	1.493	0.310242	1	in_20
USP13	-0.048119	0.0454993	-0.141737	-1.0074	0.311094	1	in_20
ATG12	0.0227828	0.0671905	-0.0216249	1.00554	0.312296	1	in_20
DTWD1	0.0665869	0.143884	-0.01071	1.6884	0.312815	1	in_20
GOPC	0.0112684	0.0318634	-0.00932663	1.07238	0.313103	1	in_20
SLC8A3	0.0102321	0.0879018	-0.0674376	0.258203	0.313103	1	in_20
MTSS1	0.0636639	0.188662	-0.0613342	0.998247	0.313223	1	in_20
GSTA4	0.0345219	0.128268	-0.0592246	0.721751	0.313262	1	in_20
SAMD8	0.011627	0.0329151	-0.00966111	1.07048	0.31344	1	in_20
NCOA1	0.055598	0.38907	-0.277874	0.326775	0.31363	1	in_20
MTR	-0.0526885	0.0196621	-0.125039	-1.42732	0.313776	1	in_20
ZNF398	0.0195634	0.085739	-0.0466121	0.579423	0.313821	1	in_20
EPN2	0.0477801	0.129328	-0.0337676	1.14837	0.314005	1	in_20
HACD3	0.044209	0.111644	-0.0232264	1.28491	0.314725	1	in_20
DIS3L2	-0.035289	0.0888536	-0.159432	-0.557143	0.314874	1	in_20
HEATR5B	-0.000885396	0.0643241	-0.0660949	-0.0266118	0.315568	1	in_20
GPATCH2	0.0238202	0.0735415	-0.0259011	0.938969	0.315604	1	in_20
JMJD1C	0.0681259	0.305737	-0.169485	0.561946	0.315754	1	in_20
ZNF106	0.038861	0.0881	-0.0103781	1.54686	0.316125	1	in_20
PPARGC1B	0.0260114	0.0638302	-0.0118074	1.34805	0.316361	1	in_20
TMEM131	-0.0703779	0.0160149	-0.156771	-1.59664	0.316407	1	in_20
PDHX	-0.046096	0.0341435	-0.126335	-1.12596	0.316481	1	in_20
ZNF197	-0.052976	0.0699239	-0.175876	-0.844843	0.316687	1	in_20
SLC35A1	0.0189305	0.0615532	-0.0236921	0.870503	0.316766	1	in_20
RNF146	0.0116979	0.0381848	-0.014789	0.865614	0.317027	1	in_20
CHD6	-0.0259299	0.0489419	-0.100802	-0.678783	0.31708	1	in_20
ARMC9	-0.0607366	0.0301056	-0.151579	-1.31042	0.318038	1	in_20
ABCA3	-0.0566526	0.0265509	-0.139856	-1.33452	0.318089	1	in_20
VAPB	0.00446765	0.0150304	-0.00609511	0.828991	0.318629	1	in_20
RAB30	-0.0368633	0.0909374	-0.164664	-0.565339	0.319275	1	in_20
GRIN3A	-0.0711557	0.0303238	-0.172635	-1.37429	0.319812	1	in_20
GNG7	0.0158686	0.061117	-0.0293798	0.687359	0.320888	1	in_20
OXNAD1	-0.00187655	0.0196132	-0.0233663	-0.171149	0.32132	1	in_20
PUS7L	0.0796727	0.173858	-0.0145128	1.65796	0.321544	1	in_20
WASL	-0.0604215	0.043448	-0.164291	-1.14012	0.321657	1	in_20
CLOCK	-0.0522699	0.0212931	-0.125833	-1.39265	0.321916	1	in_20
SUN1	0.0669404	0.172182	-0.038301	1.24666	0.322212	1	in_20
DOCK7	0.0379523	0.0900859	-0.0141813	1.42682	0.322687	1	in_20
USP34	0.0368344	0.211161	-0.137493	0.41413	0.322813	1	in_20
CPLX2	-0.0465579	0.0480512	-0.141167	-0.964513	0.323081	1	in_20
CDKL5	0.0216461	0.16147	-0.118177	0.303422	0.323171	1	in_20
PHC2	0.0370472	0.0861598	-0.0120654	1.47846	0.323265	1	in_20
PRELID2	-0.115111	0.062583	-0.292805	-1.26967	0.323418	1	in_20
PCF11	-0.041363	0.0687784	-0.151504	-0.736054	0.323524	1	in_20
VPS45	-0.058948	0.0372702	-0.155166	-1.20077	0.323526	1	in_20
GTF2IRD1	0.00190784	0.109232	-0.105416	0.0348413	0.323809	1	in_20
WDR41	0.0203175	0.0769931	-0.0363581	0.702622	0.323932	1	in_20
SEC61A2	0.0309492	0.0716417	-0.00974338	1.49067	0.324099	1	in_20
CLK1	-0.0328062	0.0379318	-0.103544	-0.908973	0.324498	1	in_20
MAP3K13	0.0406145	0.0981365	-0.0169075	1.38387	0.325715	1	in_20
CNNM1	-0.0322127	0.0373113	-0.101737	-0.908115	0.326128	1	in_20
WDR11	0.00293182	0.00842918	-0.00256554	1.04528	0.326644	1	in_20
ABCD2	-0.0302757	0.0509309	-0.111482	-0.730719	0.326863	1	in_20
MAX	0.0851057	0.210171	-0.0399593	1.33374	0.327619	1	in_20
MRPL33	0.0167669	0.0503604	-0.0168265	0.978243	0.328291	1	in_20
NPEPPS	0.0283672	0.0688652	-0.0121307	1.37288	0.328612	1	in_20
ZNF589	-0.0289745	0.0506872	-0.108636	-0.712877	0.328755	1	in_20
SLC35F4	-0.0687186	0.0270562	-0.164493	-1.40628	0.32915	1	in_20
PURA	0.0164416	0.0937268	-0.0608437	0.416961	0.329305	1	in_20
NGLY1	0.00449017	0.0143428	-0.00536243	0.893223	0.329452	1	in_20
CCDC138	-0.0708034	0.0232189	-0.164826	-1.47595	0.329893	1	in_20
ACTN4	0.00497585	0.047884	-0.0379323	0.227287	0.329996	1	in_20
ADD3	-0.0343708	0.0485078	-0.11725	-0.812822	0.330068	1	in_20
SYN1	-0.0485694	0.119594	-0.216733	-0.566082	0.330412	1	in_20
TRAK2	0.00818514	0.0604996	-0.0441293	0.306657	0.330953	1	in_20
MSH3	-0.0595067	0.0194415	-0.138455	-1.47731	0.331337	1	in_20
ZC3H13	-0.0116388	0.0323419	-0.0556196	-0.518674	0.331611	1	in_20
NOVA1	0.00495212	0.166252	-0.156347	0.0601736	0.331668	1	in_20
NUP98	0.0172156	0.0436134	-0.00918223	1.27821	0.331973	1	in_20
CDYL	0.0184762	0.0526401	-0.0156876	1.05997	0.332199	1	in_20
DPYSL5	-0.0253485	0.0383945	-0.0890915	-0.779413	0.332262	1	in_20
CAPZA1	0.030564	0.0999388	-0.0388107	0.86349	0.33249	1	in_20
PIKFYVE	0.0143842	0.0420201	-0.0132516	1.02015	0.333018	1	in_20
GMDS	-0.0603161	0.0307631	-0.151395	-1.29796	0.333019	1	in_20
FRYL	-0.0653905	0.0180989	-0.14888	-1.53508	0.333178	1	in_20
ST6GAL2	0.0990225	0.245694	-0.0476487	1.32324	0.333196	1	in_20
IDE	-0.0172786	0.0732177	-0.107775	-0.374219	0.333271	1	in_20
PLAGL1	-0.100725	0.0366953	-0.238146	-1.4366	0.333312	1	in_20
PPP3CC	0.0265169	0.0668459	-0.013812	1.28871	0.333451	1	in_20
HLF	0.053658	0.133924	-0.0266082	1.31024	0.333484	1	in_20
C11orf58	0.0286988	0.0666501	-0.00925253	1.48212	0.333537	1	in_20
TRMT9B	0.0460326	0.222515	-0.130449	0.511226	0.333548	1	in_20
TSPYL2	-0.0252804	0.125303	-0.175863	-0.329045	0.333586	1	in_20
SND1	0.0228247	0.0900952	-0.0444457	0.665012	0.334802	1	in_20
ADAM32	0.00378473	0.0207539	-0.0131845	0.437141	0.335335	1	in_20
SLAIN2	-0.0290624	0.0493485	-0.107473	-0.726446	0.335771	1	in_20
DICER1	-0.0707994	0.0292024	-0.170801	-1.38762	0.335788	1	in_20
LPIN1	0.0439699	0.105544	-0.0176045	1.3996	0.336307	1	in_20
AGO3	-0.0520121	0.0341158	-0.13814	-1.18361	0.336368	1	in_20
EWSR1	0.0111893	0.0631198	-0.0407412	0.422308	0.336931	1	in_20
BEND6	-0.0131213	0.03216	-0.0584025	-0.567944	0.337549	1	in_20
ZNF382	-0.038475	0.0524494	-0.129399	-0.829366	0.337567	1	in_20
PACS1	0.0380635	0.100165	-0.0240384	1.2013	0.337997	1	in_20
FAT1	0.0400347	0.129041	-0.0489715	0.881585	0.338431	1	in_20
SNX10	-0.0316814	0.0359505	-0.0993133	-0.918123	0.338877	1	in_20
APPL2	-0.0722885	0.0408597	-0.185437	-1.25219	0.338972	1	in_20
SRSF5	0.0685605	0.248658	-0.111537	0.746128	0.339302	1	in_20
AFAP1	0.00638865	0.0750164	-0.0622391	0.182456	0.339374	1	in_20
BCLAF1	-0.0361979	0.0598704	-0.132266	-0.738501	0.339587	1	in_20
SCAF8	-0.0237881	0.0552927	-0.102869	-0.589572	0.339813	1	in_20
SLC43A2	0.0158678	0.0507013	-0.0189657	0.892826	0.340261	1	in_20
CIR1	0.00789017	0.0241085	-0.00832815	0.953518	0.340748	1	in_20
OSBPL3	-0.0625405	0.0154552	-0.140536	-1.57159	0.340966	1	in_20
LRPPRC	0.00932219	0.0257489	-0.00710453	1.11228	0.341214	1	in_20
PHF3	-0.0736472	0.0182287	-0.165523	-1.5711	0.341412	1	in_20
ZNF529	0.0169233	0.0582446	-0.0243979	0.802713	0.341749	1	in_20
CSNK1A1	0.0463603	0.11502	-0.0222996	1.3234	0.341995	1	in_20
PDCD6IP	0.0204777	0.0509736	-0.0100182	1.3161	0.342229	1	in_20
XPO1	-0.00559594	0.0542813	-0.0654732	-0.183172	0.342254	1	in_20
DNAH6	0.0728909	0.293684	-0.147902	0.647047	0.342441	1	in_20
DYNC2LI1	-0.0285246	0.0559262	-0.112975	-0.662008	0.342829	1	in_20
SUCLA2	0.00563697	0.0205677	-0.00929376	0.739967	0.343119	1	in_20
CACNA1B	-0.0935428	0.0363539	-0.22344	-1.41143	0.34366	1	in_20
TTLL7	0.00724167	0.136324	-0.12184	0.109957	0.344411	1	in_20
NCOR2	0.0470005	0.169303	-0.0753017	0.75321	0.344503	1	in_20
PPP1R13B	0.0201246	0.113522	-0.0732729	0.422319	0.344513	1	in_20
SCFD2	-0.062654	0.0307083	-0.156016	-1.3153	0.344713	1	in_20
PEX3	0.0111275	0.093415	-0.0711601	0.26504	0.345388	1	in_20
PDE8B	-0.0683964	0.0393814	-0.176174	-1.2438	0.345583	1	in_20
GABRB3	-0.0700306	0.0477761	-0.187837	-1.16511	0.345917	1	in_20
FRMPD4	-0.0931162	0.0715186	-0.257751	-1.10854	0.345948	1	in_20
YWHAG	-0.113425	0.128444	-0.355295	-0.919131	0.346764	1	in_20
IPO7	0.0047801	0.0202681	-0.0107079	0.604909	0.346952	1	in_20
HK1	0.0342628	0.0890116	-0.0204859	1.22658	0.347482	1	in_20
TMEM184B	0.020987	0.0653201	-0.0233461	0.927835	0.347599	1	in_20
TAMM41	-0.0472577	0.0226125	-0.117128	-1.32565	0.347682	1	in_20
DNAJB6	0.0261433	0.0703718	-0.0180853	1.15853	0.348168	1	in_20
ETNK1	-0.0094964	0.103331	-0.122323	-0.164966	0.348651	1	in_20
MOB3B	-0.0549561	0.0605287	-0.170441	-0.932694	0.348711	1	in_20
ARID2	0.0191939	0.0496632	-0.0112754	1.23466	0.348761	1	in_20
CDC16	-0.0364209	0.0306783	-0.10352	-1.06385	0.349779	1	in_20
HNRNPC	0.0556081	0.146779	-0.0355627	1.19545	0.350051	1	in_20
GALNT17	0.0707373	0.227796	-0.0863213	0.882744	0.350104	1	in_20
SPATS2	-0.011164	0.0787361	-0.101064	-0.243394	0.350111	1	in_20
GRIK2	0.11627	1.99921	-1.76667	0.121026	0.350282	1	in_20
ITGB1BP1	0.0104813	0.031084	-0.0101214	0.997099	0.350538	1	in_20
PCNX1	-0.0133024	0.0887092	-0.115314	-0.255581	0.351738	1	in_20
GTF2A1	0.0291782	0.0789178	-0.0205614	1.14975	0.352056	1	in_20
RAD21	-0.0427759	0.126126	-0.211678	-0.496377	0.352416	1	in_20
ASTN2	-0.0718881	0.0538	-0.197576	-1.12101	0.352771	1	in_20
NINL	0.013757	0.0382178	-0.0107039	1.1023	0.352822	1	in_20
CACNA1C	0.0190277	0.155525	-0.11747	0.273218	0.353383	1	in_20
PLXNA2	0.0377881	0.11314	-0.0375633	0.982905	0.353688	1	in_20
GRIA3	-0.0257508	0.0474679	-0.0989695	-0.689313	0.353964	1	in_20
HNRNPA3	0.0219647	0.0554071	-0.0114778	1.28728	0.354375	1	in_20
EIF4A2	0.0726073	0.196932	-0.0517178	1.14464	0.354702	1	in_20
ANKRD55	-0.0679428	0.480092	-0.615977	-0.242987	0.354984	1	in_20
TMEM245	-0.0308787	0.0753354	-0.137093	-0.569804	0.355314	1	in_20
PIGL	-0.00750317	0.0410865	-0.0560929	-0.302656	0.355608	1	in_20
CUL1	-0.031206	0.0215007	-0.0839127	-1.16043	0.355804	1	in_20
MADD	0.013785	0.0605442	-0.0329742	0.577815	0.356097	1	in_20
MGA	-0.0483395	0.016464	-0.113143	-1.46202	0.356746	1	in_20
GABRG2	0.00841863	0.123614	-0.106776	0.143237	0.356762	1	in_20
ARHGEF7	-0.00295766	0.0618189	-0.0677342	-0.0894909	0.357303	1	in_20
FAAH2	-0.0248562	0.0604647	-0.110177	-0.570988	0.357312	1	in_20
UBE2W	0.0182178	0.0756375	-0.039202	0.621844	0.357411	1	in_20
UBR2	-0.0437977	0.0614967	-0.149092	-0.815256	0.357519	1	in_20
LRRC3B	0.00217276	0.117562	-0.113217	0.0369058	0.357664	1	in_20
NDFIP1	0.0783483	0.181031	-0.0243342	1.49548	0.357956	1	in_20
CEP295	0.00663016	0.0795806	-0.0663203	0.178133	0.358119	1	in_20
ELP1	0.03415	0.0822295	-0.0139294	1.39213	0.358169	1	in_20
GABRA5	-0.0279971	0.0754663	-0.13146	-0.530364	0.358493	1	in_20
USP10	-0.0542876	0.0210608	-0.129636	-1.41213	0.359322	1	in_20
ZFYVE16	0.0301601	0.0994385	-0.0391183	0.853263	0.359374	1	in_20
ARL15	-0.0491719	0.0166081	-0.114952	-1.46511	0.359438	1	in_20
NDRG1	0.0323178	0.0837498	-0.0191142	1.23156	0.359485	1	in_20
TAF1D	0.0250244	0.0735574	-0.0235086	1.01059	0.359597	1	in_20
DENND2A	0.0245316	0.0629525	-0.0138892	1.25143	0.359686	1	in_20
DIDO1	0.0215978	0.0545148	-0.0113192	1.28599	0.359834	1	in_20
TRAPPC6B	0.0223434	0.0564818	-0.0117949	1.28279	0.359846	1	in_20
TTC19	0.0333674	0.0803032	-0.0135684	1.39337	0.360473	1	in_20
GALNTL6	0.256847	0.902969	-0.389275	0.779127	0.360998	1	in_20
RPAP2	-0.0596979	0.0230464	-0.142442	-1.41406	0.36117	1	in_20
CSMD2	-0.0195164	0.133794	-0.172827	-0.249503	0.361391	1	in_20
TRRAP	-0.0220339	0.110715	-0.154782	-0.325319	0.36149	1	in_20
MDM4	0.0310723	0.0742501	-0.0121055	1.41046	0.361848	1	in_20
MED27	-0.0494961	0.0325111	-0.131503	-1.18295	0.362208	1	in_20
MAP2K4	0.0183033	0.132303	-0.0956961	0.314684	0.362563	1	in_20
CAST	-0.0137948	0.0490421	-0.0766318	-0.430279	0.363	1	in_20
SYNJ1	-0.0268263	0.068554	-0.122207	-0.551252	0.36347	1	in_20
STIM2	0.0489564	0.111345	-0.0134322	1.53798	0.364208	1	in_20
ZNF292	0.0620812	0.177662	-0.0535	1.05274	0.36446	1	in_20
OSBPL9	-0.0364328	0.0458215	-0.118687	-0.868125	0.364954	1	in_20
GALK2	0.0281313	0.0683136	-0.012051	1.37216	0.364986	1	in_20
TNRC6B	-0.0798229	0.0720163	-0.231662	-1.03037	0.365374	1	in_20
ITCH	-0.0428156	0.0581137	-0.143745	-0.831444	0.365537	1	in_20
TSEN15	-0.0444808	0.047209	-0.13617	-0.950823	0.366111	1	in_20
SECISBP2L	-0.0562024	0.0420149	-0.15442	-1.12154	0.36613	1	in_20
DENND5B	-0.0406806	0.022074	-0.103435	-1.27054	0.367013	1	in_20
UBN2	-0.0220621	0.0496855	-0.0938097	-0.602682	0.367403	1	in_20
SLC25A48	0.0759048	0.197865	-0.0460555	1.21983	0.368101	1	in_20
ADAMTSL3	-0.0746581	0.0807585	-0.230075	-0.941515	0.368317	1	in_20
WDR59	-0.0522584	0.0229735	-0.12749	-1.36145	0.369312	1	in_20
DTNA	0.034027	0.110567	-0.0425129	0.871332	0.369316	1	in_20
KLHL23	0.0166758	0.0428237	-0.00947201	1.24997	0.369424	1	in_20
SOX13	0.0290267	0.0768163	-0.018763	1.19045	0.37029	1	in_20
ATRX	-0.0515875	0.0224884	-0.125663	-1.36495	0.371446	1	in_20
COPS2	-0.000270781	0.091366	-0.0919076	-0.00579157	0.371658	1	in_20
PPP3R1	0.0377706	0.145139	-0.0695979	0.689485	0.372045	1	in_20
PHLPP1	0.0135275	0.0388901	-0.0118351	1.04537	0.372207	1	in_20
XKR6	0.0391738	0.236527	-0.158179	0.389045	0.372551	1	in_20
NYAP2	-0.080584	0.0404018	-0.20157	-1.30546	0.373255	1	in_20
KCND3	0.130346	0.373898	-0.113206	1.04895	0.373977	1	in_20
UNC5C	-0.129476	0.0560238	-0.314976	-1.36802	0.374386	1	in_20
PRKDC	-0.00859252	0.0767637	-0.0939488	-0.197303	0.374754	1	in_20
RNGTT	-0.049689	0.0182679	-0.117646	-1.43309	0.375189	1	in_20
EFR3B	-0.0110679	0.0914872	-0.113623	-0.211523	0.37556	1	in_20
HRH1	-0.0383474	0.0560147	-0.132709	-0.796501	0.375601	1	in_20
RGL1	0.0228063	0.100941	-0.0553283	0.572083	0.375709	1	in_20
ARSB	-0.0127692	0.0446884	-0.0702269	-0.435578	0.375789	1	in_20
LYST	-0.0104643	0.0538499	-0.0747786	-0.318898	0.37584	1	in_20
CCND2	0.0471366	0.116118	-0.0218447	1.33929	0.376053	1	in_20
IQGAP1	0.0229298	0.0618636	-0.0160039	1.15431	0.376064	1	in_20
AASDH	0.0274446	0.0678437	-0.0129546	1.33147	0.376113	1	in_20
FAM13C	0.0392263	0.101835	-0.0233829	1.22797	0.376178	1	in_20
TBC1D22A	-0.0274802	0.0491399	-0.1041	-0.702952	0.376279	1	in_20
NIPSNAP2	0.00166475	0.00803109	-0.00470159	0.512515	0.377118	1	in_20
LRCH2	-0.0210062	0.0386313	-0.0806436	-0.69036	0.377249	1	in_20
IQCJ-SCHIP1	-0.155478	0.307337	-0.618293	-0.658429	0.377686	1	in_20
UBE2D3	0.0230213	0.16201	-0.115968	0.324637	0.377812	1	in_20
DENND6A	0.0236641	0.0666446	-0.0193163	1.07912	0.378146	1	in_20
SLC13A3	-0.00103752	0.00712365	-0.00919869	-0.249168	0.37841	1	in_20
KCNIP1	-0.0848578	0.109126	-0.278841	-0.857383	0.378588	1	in_20
SULT4A1	0.0522297	0.1267	-0.0222404	1.37462	0.378757	1	in_20
SLC36A4	-0.0253568	0.0335307	-0.0842443	-0.843955	0.378976	1	in_20
ENTPD4	0.0115909	0.0327973	-0.0096155	1.07127	0.379055	1	in_20
RBFOX2	0.0119295	0.0950906	-0.0712317	0.281157	0.379064	1	in_20
LSM14A	-0.0358313	0.0510459	-0.122709	-0.80836	0.379222	1	in_20
EPB41L1	0.0420685	0.142016	-0.0578786	0.824964	0.379537	1	in_20
MRPS9	0.0288216	0.0829804	-0.0253372	1.04303	0.38102	1	in_20
SOS1	-0.051408	0.0914174	-0.194233	-0.705462	0.381115	1	in_20
SUGP2	0.0262598	0.0716306	-0.0191111	1.13439	0.381389	1	in_20
LUC7L3	0.0360849	0.211891	-0.139721	0.40229	0.381869	1	in_20
PACS2	-0.0241944	0.0657068	-0.114096	-0.527469	0.382576	1	in_20
RAPGEF6	0.0362687	0.126307	-0.0537701	0.789497	0.38266	1	in_20
LRCH3	0.00755928	0.0572555	-0.0421369	0.29813	0.382881	1	in_20
RIMS2	-0.0648393	0.0360066	-0.165685	-1.26017	0.383996	1	in_20
MAP7	0.118146	0.316754	-0.0804622	1.16592	0.384519	1	in_20
KANSL1	0.306034	0.830195	-0.218127	1.14433	0.385279	1	in_20
SYNPR	-0.0987147	0.062461	-0.25989	-1.20041	0.386565	1	in_20
RFC1	0.00953406	0.0292171	-0.010149	0.949365	0.386667	1	in_20
CDR2	-0.0526649	0.0224368	-0.127767	-1.37442	0.386701	1	in_20
DYNC1LI2	0.0145864	0.0390222	-0.00984941	1.16996	0.387028	1	in_20
AP3D1	0.00367984	0.0282496	-0.0208899	0.293546	0.38728	1	in_20
PIP4K2A	-0.0257866	0.0837286	-0.135302	-0.461495	0.388076	1	in_20
MAN1A2	0.0140962	0.126534	-0.0983417	0.245718	0.388335	1	in_20
LRRC4B	0.0338881	0.0905005	-0.0227242	1.17323	0.388588	1	in_20
PTPRB	0.0361876	0.107478	-0.0351025	0.994898	0.388691	1	in_20
KIF21A	0.0228202	0.151344	-0.105703	0.348005	0.388755	1	in_20
SNX3	0.0340517	0.109092	-0.0409891	0.889384	0.389241	1	in_20
MCPH1	-0.0294516	0.0396706	-0.0985738	-0.835102	0.389409	1	in_20
N4BP2L2	-0.0330723	0.0263478	-0.0924923	-1.09088	0.389539	1	in_20
ERCC6	0.00164438	0.00548575	-0.00219699	0.839005	0.389631	1	in_20
GFOD1	0.00151093	0.0633141	-0.0602922	0.0479161	0.38975	1	in_20
FBXL7	-0.0690584	0.0456532	-0.18377	-1.17993	0.390776	1	in_20
AFG1L	-0.0140925	0.0403301	-0.068515	-0.507524	0.391102	1	in_20
SMARCA4	-0.00988867	0.121178	-0.140955	-0.147875	0.392112	1	in_20
TOX2	0.0307774	0.114127	-0.0525721	0.72373	0.392127	1	in_20
OXCT1	-0.0189966	0.115963	-0.153956	-0.275881	0.392472	1	in_20
CNR1	0.0492369	0.13404	-0.0355661	1.13796	0.392856	1	in_20
WDR19	-0.0109203	0.0645509	-0.0863915	-0.283597	0.392863	1	in_20
PLEKHO1	0.0126177	0.0339603	-0.00872501	1.15872	0.393476	1	in_20
NFIX	0.0286594	0.107622	-0.050303	0.711369	0.393911	1	in_20
TSPAN7	0.00848828	0.0238703	-0.0068937	1.08157	0.394349	1	in_20
LEMD3	-0.0540547	0.0538503	-0.16196	-0.981838	0.39444	1	in_20
MPRIP	0.0524854	0.124506	-0.0195353	1.42833	0.39463	1	in_20
ZCCHC14	-0.0365245	0.11796	-0.191009	-0.46339	0.395043	1	in_20
WDR20	0.0230203	0.0616085	-0.015568	1.16924	0.395349	1	in_20
NASP	0.0303662	0.077437	-0.0167047	1.2644	0.39568	1	in_20
APBB2	-0.0641877	0.049068	-0.177443	-1.11081	0.396561	1	in_20
PPP1R10	0.0608518	0.146607	-0.0249033	1.39079	0.39705	1	in_20
SS18	-0.031289	0.0434065	-0.105985	-0.821004	0.397235	1	in_20
IRF2	0.0112954	0.13397	-0.111379	0.180467	0.397599	1	in_20
FRAS1	-0.072128	0.211527	-0.355783	-0.498381	0.397845	1	in_20
FRMD4B	-0.0570812	0.164509	-0.278671	-0.504882	0.398223	1	in_20
CHST11	0.112719	0.321235	-0.0957976	1.05951	0.399023	1	in_20
GRIK5	-0.000940889	0.059237	-0.0611188	-0.0306443	0.399494	1	in_20
PCMTD1	-0.0109664	0.0738767	-0.0958095	-0.253334	0.40008	1	in_20
PKNOX2	0.0665854	0.244414	-0.111243	0.73388	0.400136	1	in_20
NAALADL2	-0.0211723	0.0980771	-0.140422	-0.347984	0.400206	1	in_20
PDCD4	0.011184	0.0434978	-0.0211299	0.678352	0.400582	1	in_20
B3GALNT2	-0.0124472	0.0538939	-0.0787883	-0.367735	0.400707	1	in_20
ARPC2	0.0317641	0.0804952	-0.0169669	1.27755	0.401012	1	in_20
FBXW7	-0.0661867	0.0319883	-0.164362	-1.32135	0.40108	1	in_20
OSBPL10	-0.0223503	0.0572596	-0.10196	-0.550256	0.401107	1	in_20
ATPAF1	0.00885756	0.0551646	-0.0374495	0.3749	0.401158	1	in_20
PRKCI	-0.0179934	0.0448468	-0.0808336	-0.561208	0.401177	1	in_20
ARHGEF9	0.0625061	0.153214	-0.0282015	1.3506	0.401467	1	in_20
HMGCR	0.111838	0.345121	-0.121445	0.939624	0.402015	1	in_20
USP33	-0.0377341	0.108532	-0.184	-0.505636	0.402218	1	in_20
TMEM41B	0.0102093	0.0312247	-0.010806	0.952155	0.402345	1	in_20
PPME1	0.00665947	0.0259876	-0.0126687	0.6753	0.402481	1	in_20
MTCH1	0.0293638	0.141054	-0.0823266	0.515282	0.403722	1	in_20
EPRS1	0.00720454	0.0332638	-0.0188547	0.541866	0.403882	1	in_20
SIK3	-0.0286518	0.0685222	-0.125826	-0.577896	0.405214	1	in_20
DOCK9	0.0362228	0.105529	-0.0330829	1.02438	0.405928	1	in_20
UHRF1BP1L	0.00977785	0.0269148	-0.00735905	1.1183	0.406076	1	in_20
CTNND1	0.00663799	0.0192865	-0.00601056	1.02859	0.4062	1	in_20
TAB2	-0.0201621	0.0322534	-0.0725776	-0.753918	0.406507	1	in_20
MICAL3	0.081079	0.215633	-0.0534746	1.18103	0.406752	1	in_20
HIPK1	0.0174212	0.0640527	-0.0292102	0.732232	0.40676	1	in_20
LMBR1	-0.0553236	0.0369092	-0.147556	-1.17564	0.406972	1	in_20
SLC35F5	0.0339859	0.0887773	-0.0208054	1.21572	0.407112	1	in_20
MGAT5B	0.0316059	0.0852088	-0.021997	1.15566	0.407688	1	in_20
ERI3	0.023515	0.0821781	-0.0351481	0.785648	0.407976	1	in_20
CADM3	0.0252659	0.0616505	-0.0111187	1.36102	0.409034	1	in_20
OGT	0.0195482	0.0489781	-0.00988178	1.30186	0.409169	1	in_20
VPS36	0.0076104	0.0249245	-0.00970371	0.861501	0.40982	1	in_20
FAM133B	0.0264658	0.0631864	-0.0102548	1.41261	0.410475	1	in_20
SMARCA2	0.0185043	0.187794	-0.150786	0.214235	0.410503	1	in_20
WRN	0.0304174	0.0830577	-0.0222229	1.13253	0.410592	1	in_20
PPIP5K2	-0.0103738	0.0562888	-0.0770364	-0.305003	0.410686	1	in_20
MSRA	0.0747724	0.212308	-0.0627634	1.06555	0.41134	1	in_20
NECAB1	0.00396191	0.0167004	-0.0087766	0.609584	0.411583	1	in_20
ERP44	-0.0304099	0.0459415	-0.106761	-0.780631	0.412645	1	in_20
MDM2	0.0362858	0.0897335	-0.0171619	1.33062	0.413058	1	in_20
XPO7	-0.048912	0.0197406	-0.117565	-1.39639	0.41319	1	in_20
MAN2A1	0.0859385	0.208754	-0.0368771	1.37146	0.413697	1	in_20
RBM5	0.0121127	0.0358487	-0.0116233	1.00019	0.41392	1	in_20
ABHD2	0.0353395	0.0988137	-0.0281347	1.09122	0.413935	1	in_20
KIFAP3	0.047708	0.131331	-0.0359154	1.11818	0.413945	1	in_20
KHDRBS3	-0.00649829	0.0282151	-0.0412116	-0.366903	0.414655	1	in_20
PHF21A	0.088943	0.231096	-0.0532101	1.22632	0.414731	1	in_20
LRRC40	0.025048	0.0853448	-0.0352489	0.81419	0.41523	1	in_20
FIGN	-0.0240651	0.0431632	-0.0912934	-0.701591	0.415332	1	in_20
FBXL5	0.0266214	0.0823024	-0.0290596	0.93707	0.415715	1	in_20
TMEM117	-0.0375544	0.0334591	-0.108568	-1.0365	0.415794	1	in_20
IFT172	0.030262	0.0745918	-0.0140677	1.33798	0.415876	1	in_20
CREBZF	0.058726	0.146233	-0.0287815	1.31532	0.415931	1	in_20
GTDC1	-0.088132	0.0430145	-0.219279	-1.31712	0.416216	1	in_20
XPR1	0.031349	0.0745193	-0.0118214	1.42326	0.416397	1	in_20
PHTF1	0.0274544	0.0681999	-0.0132911	1.32063	0.416428	1	in_20
ZBTB44	0.00682378	0.0887772	-0.0751297	0.163195	0.416609	1	in_20
TMEM135	-0.0334211	0.0188533	-0.0856954	-1.25308	0.41752	1	in_20
WWC2	-0.0564774	0.0687595	-0.181714	-0.883874	0.41788	1	in_20
STK24	0.0237114	0.0662368	-0.0188139	1.09284	0.417943	1	in_20
PPP2R2D	-0.0223482	0.0308255	-0.0755218	-0.823746	0.41857	1	in_20
RAI1	0.0224508	0.0778783	-0.0329766	0.793881	0.418712	1	in_20
PHYHIPL	0.0386599	0.23295	-0.15563	0.389994	0.419239	1	in_20
LANCL2	-0.0263043	0.0374438	-0.0900525	-0.808738	0.419685	1	in_20
CDH2	-0.0337282	0.0739795	-0.141436	-0.613754	0.420146	1	in_20
LARP1	0.0383237	0.0946888	-0.0180414	1.33262	0.42058	1	in_20
CCSER2	-0.0197306	0.083365	-0.122826	-0.375101	0.420864	1	in_20
KCNQ2	0.0161298	0.0979185	-0.065659	0.38653	0.42252	1	in_20
SCG3	-0.047108	0.0394935	-0.13371	-1.06615	0.422838	1	in_20
DCUN1D1	0.0365384	0.115382	-0.0423052	0.908303	0.423022	1	in_20
LRP6	-0.0129412	0.0589329	-0.0848152	-0.352898	0.423146	1	in_20
SMARCAD1	-0.0393137	0.0665287	-0.145156	-0.728001	0.423328	1	in_20
UBAP2	0.0273911	0.0688891	-0.0141069	1.29369	0.423549	1	in_20
PPM1K	-0.0776516	0.0458646	-0.201168	-1.23218	0.423763	1	in_20
ABCB9	-0.00569061	0.0467403	-0.0581215	-0.212726	0.424263	1	in_20
TRNAU1AP	0.00675497	0.0291575	-0.0156476	0.590983	0.42445	1	in_20
PPM1A	0.00743146	0.0292163	-0.0143534	0.668603	0.424745	1	in_20
FBXO16	-0.00250332	0.123236	-0.128243	-0.0390206	0.424851	1	in_20
ATP11B	-0.0287829	0.0527609	-0.110327	-0.691818	0.424871	1	in_20
APPL1	0.0228715	0.0563527	-0.0106096	1.33889	0.425368	1	in_20
XRRA1	0.0104304	0.0417285	-0.0208676	0.653181	0.425821	1	in_20
GABRA2	0.0170946	0.0449512	-0.0107621	1.20276	0.426136	1	in_20
CFDP1	0.0421628	0.11738	-0.0330543	1.09865	0.427187	1	in_20
C1D	0.0073795	0.0235667	-0.00880769	0.893519	0.427265	1	in_20
RTN1	-0.00840065	0.0803708	-0.0971721	-0.185476	0.427373	1	in_20
RBM4	-0.0350227	0.109953	-0.179999	-0.47348	0.427662	1	in_20
ARFIP1	-0.0384038	0.0958467	-0.172654	-0.560669	0.428222	1	in_20
SEM1	-0.108846	0.0844208	-0.302113	-1.10383	0.428225	1	in_20
PEAK1	0.0464639	0.113279	-0.0203509	1.36298	0.428718	1	in_20
HAGH	0.011093	0.0304595	-0.0082734	1.12266	0.428851	1	in_20
GUCY1B1	-0.0024115	0.0936365	-0.0984595	-0.0492093	0.428911	1	in_20
YTHDC2	-0.0347108	0.0553009	-0.124723	-0.755812	0.429069	1	in_20
PHF20	0.0185693	0.0926144	-0.0554757	0.491528	0.429802	1	in_20
CTNNB1	0.0395795	0.145131	-0.0659716	0.734946	0.429898	1	in_20
TERF1	0.00881324	0.0247477	-0.00712124	1.08404	0.430131	1	in_20
POLK	0.0352839	0.08377	-0.0132022	1.42629	0.430169	1	in_20
SEZ6L2	-0.0542824	0.232491	-0.341056	-0.370994	0.430293	1	in_20
PBX1	0.0824193	0.207037	-0.0421987	1.29627	0.431076	1	in_20
TECPR2	-0.00887716	0.0597424	-0.0774967	-0.253556	0.431152	1	in_20
RUNX1T1	-0.0224215	0.109054	-0.153897	-0.334247	0.431262	1	in_20
TMEM168	0.0271444	0.0873873	-0.0330985	0.883126	0.431497	1	in_20
RMDN1	0.094204	0.251272	-0.0628636	1.17552	0.431502	1	in_20
NUP58	0.0314749	0.0787749	-0.0158252	1.30422	0.431822	1	in_20
BMP6	0.0707194	0.188912	-0.047473	1.17273	0.431859	1	in_20
DZIP3	-0.0272433	0.0812546	-0.135741	-0.492137	0.431869	1	in_20
BTRC	-0.040228	0.0201757	-0.100632	-1.30531	0.431901	1	in_20
ARFGEF2	-0.0226828	0.0826454	-0.128011	-0.422085	0.432417	1	in_20
NCOA6	0.0261075	0.0798136	-0.0275986	0.952774	0.432608	1	in_20
ATP13A3	0.0745176	0.193613	-0.0445781	1.22634	0.433154	1	in_20
TBC1D1	-0.0302628	0.0598225	-0.120348	-0.658421	0.433216	1	in_20
CREBBP	-0.0180563	0.0948886	-0.131001	-0.313336	0.433378	1	in_20
IRAK1BP1	-0.0448665	0.0583615	-0.148095	-0.851869	0.433583	1	in_20
UBASH3B	0.0789489	0.234017	-0.0761191	0.997865	0.433715	1	in_20
TMX4	0.0168877	0.0524946	-0.0187192	0.929576	0.433777	1	in_20
LRRFIP1	-0.0447658	0.0727154	-0.162247	-0.746838	0.433796	1	in_20
SBNO1	-0.0728856	0.0462348	-0.192006	-1.19923	0.434361	1	in_20
MTMR2	0.0306919	0.0755713	-0.0141874	1.34037	0.434481	1	in_20
AMBRA1	0.0202261	0.0538413	-0.0133891	1.1793	0.434533	1	in_20
NDUFAF2	0.00325092	0.0541836	-0.0476818	0.1251	0.435062	1	in_20
RALGPS1	-0.0399092	0.0712003	-0.151019	-0.703995	0.435467	1	in_20
PTEN	-0.0239047	0.048752	-0.0965614	-0.644846	0.435514	1	in_20
CUL3	0.021481	0.0838771	-0.0409151	0.674752	0.435535	1	in_20
WASHC4	0.013917	0.0412421	-0.0134081	0.998233	0.435589	1	in_20
CAMK2G	0.0126171	0.0880073	-0.062773	0.328015	0.435612	1	in_20
CLASP1	-0.0316407	0.036419	-0.0997004	-0.911179	0.435654	1	in_20
ATG5	-0.019643	0.0793234	-0.118609	-0.389016	0.436125	1	in_20
COMMD1	0.038754	0.127781	-0.0502732	0.853182	0.438231	1	in_20
NPAS3	-0.0205657	0.0881952	-0.129326	-0.370611	0.438283	1	in_20
CEP97	-0.00230762	0.0315992	-0.0362145	-0.133391	0.438513	1	in_20
MAP9	0.00389769	0.0137282	-0.00593285	0.777102	0.438656	1	in_20
NR3C2	-0.0806356	0.0432314	-0.204503	-1.27591	0.438687	1	in_20
NUDT3	0.00816472	0.0287385	-0.012409	0.777814	0.43888	1	in_20
MAST2	-0.0329026	0.019992	-0.0857971	-1.21918	0.4389	1	in_20
GALNT1	0.0272037	0.0781355	-0.0237281	1.04685	0.439562	1	in_20
INO80D	-0.0351192	0.0510322	-0.121271	-0.798969	0.440711	1	in_20
SPRED2	-0.053206	0.20088	-0.307292	-0.41042	0.440986	1	in_20
TCP11L1	0.0155803	0.0576075	-0.0264469	0.726598	0.441889	1	in_20
AGO2	0.0167488	0.0721309	-0.0386333	0.592737	0.44205	1	in_20
DPP10	-0.0535294	0.105624	-0.212683	-0.659211	0.442126	1	in_20
ABCC1	0.0491885	0.140337	-0.0419603	1.0577	0.44219	1	in_20
CCNT2	0.00949328	0.0267573	-0.00777069	1.07776	0.442799	1	in_20
ATP2A2	0.0156464	0.0420779	-0.010785	1.16023	0.44282	1	in_20
FAR2	-0.0525727	0.031503	-0.136648	-1.22557	0.442881	1	in_20
APPBP2	0.0330525	0.0823023	-0.0161973	1.31537	0.442885	1	in_20
PRKN	-0.0745249	0.0725698	-0.22162	-0.993007	0.44307	1	in_20
DOCK4	0.0487962	0.192632	-0.0950398	0.664916	0.443163	1	in_20
SLC8A1	-0.0860888	0.0372201	-0.209398	-1.36836	0.443441	1	in_20
FBXO33	-0.0512186	0.0354703	-0.137907	-1.15801	0.44397	1	in_20
TYW1	0.0279339	0.0739794	-0.0181116	1.18903	0.444396	1	in_20
JAZF1	0.012547	0.0647174	-0.0396235	0.47137	0.444787	1	in_20
CTIF	0.0400869	0.128573	-0.0483992	0.887923	0.445307	1	in_20
ZER1	0.0137715	0.0518996	-0.0243567	0.707917	0.445538	1	in_20
CMIP	0.0661187	0.190847	-0.0586098	1.03898	0.445995	1	in_20
PTCD3	0.0208114	0.0657218	-0.0240991	0.908241	0.446226	1	in_20
GPATCH8	0.0589723	0.193229	-0.0752847	0.860913	0.446398	1	in_20
RUNDC3B	0.0164236	0.0976348	-0.0647876	0.39637	0.446609	1	in_20
RAB12	-0.00211976	0.0672537	-0.0714932	-0.0598882	0.447487	1	in_20
FXR1	-0.0140333	0.0569058	-0.0849724	-0.387724	0.447621	1	in_20
NUCB2	0.0227066	0.0724188	-0.0270056	0.895235	0.447924	1	in_20
ADAM9	-0.00389316	0.0733478	-0.0811341	-0.0987878	0.448036	1	in_20
ZNF331	0.013434	0.0589339	-0.0320659	0.578686	0.448792	1	in_20
VPS50	-0.0400734	0.0435791	-0.123726	-0.938913	0.449204	1	in_20
COPA	0.0404057	0.106051	-0.0252395	1.20639	0.449462	1	in_20
RASGRP1	0.0229631	0.0642914	-0.0183653	1.08901	0.449688	1	in_20
MCCC1	-0.00809893	0.0437516	-0.0599495	-0.306142	0.449807	1	in_20
ZNF451	-0.0327131	0.073071	-0.138497	-0.606107	0.449832	1	in_20
NEK10	-0.0637793	0.057991	-0.18555	-1.02657	0.449992	1	in_20
KLF12	-0.0622383	0.096726	-0.221203	-0.767372	0.450308	1	in_20
TMEM178A	-0.04713	0.0756908	-0.169951	-0.752097	0.451307	1	in_20
YWHAZ	0.0173592	0.0843709	-0.0496524	0.507725	0.451622	1	in_20
FLRT2	-0.110115	0.0651687	-0.285398	-1.23127	0.45196	1	in_20
KDM2B	0.0134477	0.10851	-0.0816145	0.27726	0.452318	1	in_20
LRRC49	-0.050798	0.0283677	-0.129964	-1.25764	0.452565	1	in_20
RAB14	0.00825618	0.0334803	-0.016968	0.641521	0.452733	1	in_20
ZSWIM5	0.087666	0.221184	-0.0458523	1.28688	0.453614	1	in_20
ANKRD29	-0.0161357	0.101287	-0.133558	-0.269331	0.453842	1	in_20
TMEM170B	-0.0233399	0.0450672	-0.091747	-0.668723	0.454374	1	in_20
GLB1	-0.0082224	0.0319357	-0.0483805	-0.401305	0.454515	1	in_20
TTC13	0.00977142	0.0309718	-0.011429	0.903361	0.454828	1	in_20
AGBL4	-0.0911329	0.0522032	-0.234469	-1.24614	0.454993	1	in_20
KPNA4	0.00275022	0.034739	-0.0292386	0.168507	0.456235	1	in_20
URI1	0.0671869	0.220182	-0.0858084	0.860706	0.456247	1	in_20
ORC4	0.0264109	0.0855004	-0.0326786	0.876033	0.456483	1	in_20
TXNDC16	0.0503335	0.139648	-0.0389814	1.10454	0.456828	1	in_20
IGF1	0.0213899	0.0574964	-0.0147166	1.1611	0.45788	1	in_20
VPS54	-0.0128318	0.0267995	-0.0524632	-0.634597	0.45817	1	in_20
UPF2	0.0208483	0.075643	-0.0339464	0.745727	0.458199	1	in_20
VGLL4	0.0186917	0.105733	-0.0683494	0.420893	0.458284	1	in_20
MTDH	-0.000778228	0.0491254	-0.0506818	-0.0305649	0.458459	1	in_20
FOXK1	0.0580673	0.167544	-0.0514095	1.03958	0.459683	1	in_20
LCLAT1	-0.0442913	0.0326198	-0.121202	-1.1287	0.460382	1	in_20
RORA	-0.0632215	0.119525	-0.245968	-0.678055	0.460567	1	in_20
FBXO21	-0.0415779	0.0382473	-0.121403	-1.02087	0.460903	1	in_20
TAF15	0.0280887	0.0814857	-0.0253084	1.03101	0.461722	1	in_20
AMN1	-0.0423868	0.0548749	-0.139649	-0.854156	0.462383	1	in_20
MYRIP	0.0274043	0.116449	-0.0616408	0.603195	0.462434	1	in_20
EPM2A	-0.0147306	0.0857378	-0.115199	-0.287368	0.462476	1	in_20
BMPR1A	0.0336464	0.0964417	-0.029149	1.05017	0.462738	1	in_20
ARID4A	0.00499676	0.0829115	-0.072918	0.125695	0.463506	1	in_20
HDLBP	-0.00411771	0.0920132	-0.100249	-0.0839539	0.463776	1	in_20
TTC39B	-0.0251158	0.0593371	-0.109569	-0.582881	0.464625	1	in_20
SLF2	-0.0141985	0.0463755	-0.0747724	-0.459413	0.465019	1	in_20
PI4KA	-0.0417069	0.0432441	-0.126658	-0.962249	0.465362	1	in_20
RIN2	-0.0220935	0.0895234	-0.13371	-0.387956	0.465415	1	in_20
LARGE1	-0.0332251	0.175511	-0.241961	-0.311972	0.465557	1	in_20
SEMA6A	0.0185968	0.111375	-0.074181	0.392864	0.466063	1	in_20
ZNF652	0.013926	0.0595227	-0.0316708	0.598604	0.466146	1	in_20
SNX27	-0.00287272	0.100157	-0.105902	-0.0546486	0.466221	1	in_20
ANKRD11	-0.0726148	0.0909313	-0.236161	-0.870228	0.466232	1	in_20
PCBP2	0.0175018	0.0645544	-0.0295507	0.729035	0.466534	1	in_20
CUL4A	-0.0345993	0.0640444	-0.133243	-0.687457	0.466743	1	in_20
HSP90AB1	-0.0436865	0.335269	-0.422642	-0.225947	0.467028	1	in_20
XIAP	0.00126356	0.0506565	-0.0481294	0.0501396	0.467855	1	in_20
SPTBN4	0.0635158	0.175891	-0.0488592	1.1078	0.468814	1	in_20
ZNF770	-0.0252937	0.0664039	-0.116991	-0.540632	0.469319	1	in_20
ZC3H15	0.0618098	0.161782	-0.0381625	1.21179	0.469372	1	in_20
FUS	0.0336448	0.083729	-0.0164394	1.31663	0.469436	1	in_20
WWP1	-0.0706744	0.0400107	-0.181359	-1.25147	0.469466	1	in_20
TMEM178B	0.00145011	0.0993019	-0.0964017	0.0290456	0.470423	1	in_20
FBXL2	0.040344	0.115796	-0.0351081	1.04799	0.470664	1	in_20
CCDC146	-0.0168555	0.100943	-0.134654	-0.280445	0.470665	1	in_20
DPF3	0.00066828	0.0613865	-0.06005	0.0215718	0.470864	1	in_20
PCMT1	0.0148505	0.0528907	-0.0231896	0.765152	0.471172	1	in_20
FBXO28	-0.00231891	0.0749936	-0.0796314	-0.0587871	0.471816	1	in_20
UBQLN1	0.0161723	0.0488883	-0.0165437	0.968856	0.472036	1	in_20
CRYZL1	-0.0525045	0.0265921	-0.131601	-1.30103	0.472974	1	in_20
ADAMTS19	0.000861806	0.164013	-0.162289	0.010353	0.473475	1	in_20
MANBA	-0.0322881	0.0278539	-0.09243	-1.05224	0.473614	1	in_20
HECTD2	-0.015401	0.0819362	-0.112738	-0.310111	0.474175	1	in_20
CSNK1G1	-0.00500645	0.0646168	-0.0746297	-0.140937	0.474583	1	in_20
EIF4E3	-0.034193	0.060331	-0.128717	-0.708996	0.47474	1	in_20
NTRK2	-0.0469871	0.0297623	-0.123737	-1.19992	0.474931	1	in_20
GPR135	0.0182417	0.0601975	-0.023714	0.852164	0.475505	1	in_20
AHI1	-0.106486	0.0694177	-0.28239	-1.1865	0.475791	1	in_20
SPOCK3	-0.0608361	0.0546484	-0.176321	-1.03249	0.47593	1	in_20
NRXN2	0.0181725	0.0570852	-0.0207402	0.915316	0.476065	1	in_20
KIF3C	-0.017412	0.0692295	-0.104054	-0.393886	0.476735	1	in_20
ANKRD46	0.0201819	0.0534882	-0.0131244	1.18764	0.47714	1	in_20
RELCH	0.0146746	0.108299	-0.0789496	0.307204	0.477325	1	in_20
MB21D2	0.0540028	0.137423	-0.0294173	1.2688	0.477367	1	in_20
EXOC1	-0.00149797	0.0520634	-0.0550593	-0.0548151	0.477853	1	in_20
SLC4A7	0.0055364	0.0856218	-0.074549	0.135495	0.478583	1	in_20
SIL1	0.0414832	0.110437	-0.0274706	1.17913	0.478911	1	in_20
RNMT	0.0424118	0.125806	-0.0409822	0.996781	0.478964	1	in_20
HDAC4	-0.0810609	0.0572583	-0.21938	-1.14862	0.47912	1	in_20
CLNS1A	-0.0162811	0.0757708	-0.108333	-0.346656	0.479166	1	in_20
MYEF2	-0.0426671	0.0403838	-0.125718	-1.00692	0.481499	1	in_20
DIP2C	-0.142195	0.107347	-0.391737	-1.11683	0.481556	1	in_20
UBE2E2	-0.0505438	0.0386626	-0.13975	-1.1105	0.481625	1	in_20
LPGAT1	0.0603861	0.204421	-0.0836485	0.82171	0.481866	1	in_20
AHR	0.0307574	0.12298	-0.0614654	0.653671	0.481881	1	in_20
TAFA5	-0.0844963	0.0912371	-0.26023	-0.942392	0.482222	1	in_20
CPLANE1	-0.032239	0.0288503	-0.0933284	-1.03434	0.482588	1	in_20
FNBP1	0.0429867	0.112722	-0.026749	1.20817	0.483736	1	in_20
FAM217B	-0.0403344	0.0865426	-0.167211	-0.623076	0.484629	1	in_20
ADCY9	-0.0593279	0.0478295	-0.166485	-1.08514	0.485329	1	in_20
DCUN1D2	-0.0197584	0.0582159	-0.0977326	-0.496647	0.486664	1	in_20
PDIA5	0.0145408	0.0456113	-0.0165298	0.917247	0.48704	1	in_20
LIN52	0.00546819	0.0204096	-0.00947318	0.717301	0.487063	1	in_20
STAT5B	0.0119458	0.0330492	-0.00915757	1.10946	0.487112	1	in_20
DDHD1	-0.0247991	0.0806721	-0.13027	-0.46084	0.487443	1	in_20
KCTD1	-0.0627864	0.0355023	-0.161075	-1.25202	0.487852	1	in_20
TPPP	0.0112261	0.0906758	-0.0682236	0.27694	0.487956	1	in_20
DAB1	-0.03957	0.0864588	-0.165599	-0.615381	0.488122	1	in_20
VCAN	0.00850451	0.0339664	-0.0169574	0.654646	0.488218	1	in_20
UBR1	-0.0287673	0.0348379	-0.0923725	-0.88645	0.488376	1	in_20
GNG2	-0.0092997	0.0240703	-0.0426697	-0.546212	0.488774	1	in_20
EP300	-0.0345002	0.0418591	-0.11086	-0.885539	0.489261	1	in_20
HDGFL3	-0.0188021	0.0446858	-0.08229	-0.580449	0.489511	1	in_20
DENND2B	0.0408994	0.127767	-0.0459678	0.922804	0.489694	1	in_20
UBXN4	0.0403538	0.105505	-0.0247969	1.21399	0.489918	1	in_20
LRP1B	-0.0460939	0.132191	-0.224379	-0.50673	0.489942	1	in_20
ADCY5	0.0464537	0.13344	-0.0405328	1.04669	0.490396	1	in_20
NR2C1	-0.0164205	0.0461641	-0.079005	-0.514241	0.490694	1	in_20
SKI	0.0236749	0.110801	-0.0634514	0.532583	0.491061	1	in_20
ATP11C	-0.00993164	0.0715263	-0.0913896	-0.238966	0.491271	1	in_20
CSTF3	0.0253071	0.0753674	-0.0247532	0.990826	0.492065	1	in_20
PPP6R2	0.0395545	0.122299	-0.0431897	0.936929	0.492221	1	in_20
CADM2	-0.531453	0.389848	-1.45275	-1.13061	0.492975	1	in_20
TFCP2	0.00714851	0.0706849	-0.0563879	0.220517	0.493227	1	in_20
PPP3CA	-0.0626124	0.0521021	-0.177327	-1.06977	0.493473	1	in_20
DDX5	0.0175226	0.176515	-0.14147	0.216009	0.493499	1	in_20
ZNF518A	0.0173362	0.0788231	-0.0441506	0.552612	0.494218	1	in_20
PWWP2A	-0.0356667	0.0595884	-0.130922	-0.733877	0.494698	1	in_20
SMG7	0.0183687	0.0709068	-0.0341695	0.685252	0.49607	1	in_20
RALGAPA1	-0.0425402	0.0296008	-0.114681	-1.15575	0.496496	1	in_20
ANKRD10	0.045994	0.123862	-0.0318743	1.15768	0.496645	1	in_20
WAC	-0.0360291	0.0683714	-0.14043	-0.676392	0.496796	1	in_20
ENTPD3	-0.0527381	0.101424	-0.206901	-0.670492	0.496909	1	in_20
PAN3	-0.0379385	0.0582419	-0.134119	-0.773111	0.496986	1	in_20
ZHX1	-0.0315033	0.0520401	-0.115047	-0.739081	0.497084	1	in_20
ZDHHC17	0.0163961	0.0509525	-0.0181603	0.929952	0.49724	1	in_20
LDAH	-0.0434794	0.047152	-0.134111	-0.94027	0.497685	1	in_20
ZNF462	-0.0335432	0.0447647	-0.111851	-0.839551	0.49789	1	in_20
DKK3	-0.0376876	0.0936933	-0.169068	-0.56223	0.498146	1	in_20
MAP3K2	-0.0362912	0.0513438	-0.123926	-0.811656	0.498223	1	in_20
KIF5A	-0.00152492	0.0383144	-0.0413642	-0.0750211	0.498336	1	in_20
ANOS1	0.0212507	0.176775	-0.134273	0.267808	0.49865	1	in_20
RIMKLB	0.0361383	0.0921569	-0.0198802	1.2644	0.49895	1	in_20
SNX30	-0.021755	0.0456147	-0.0891247	-0.632911	0.49948	1	in_20
AGFG1	-0.0368069	0.0441824	-0.117796	-0.890737	0.500007	1	in_20
FBXO9	0.0143854	0.0604151	-0.0316443	0.612535	0.500009	1	in_20
OPHN1	0.0507375	0.142123	-0.040648	1.08818	0.500523	1	in_20
DNAJC3	0.00407749	0.0415015	-0.0333465	0.213546	0.500851	1	in_20
SPOCK2	0.041471	0.115223	-0.0322809	1.1021	0.500852	1	in_20
UQCRC2	-0.0361548	0.07481	-0.14712	-0.6386	0.500991	1	in_20
NAPEPLD	0.0308301	0.079684	-0.0180237	1.23687	0.501179	1	in_20
PNPT1	-0.0245769	0.0921785	-0.141332	-0.41257	0.502357	1	in_20
TMCC1	0.0370526	0.150763	-0.0766578	0.638655	0.502469	1	in_20
RASSF8	-0.0280088	0.0558074	-0.111825	-0.65496	0.503061	1	in_20
FKBP3	0.00683905	0.0237432	-0.0100651	0.792958	0.504948	1	in_20
DHX36	0.0273557	0.0719575	-0.017246	1.20211	0.504987	1	in_20
LONP2	0.0227228	0.117836	-0.0723903	0.468241	0.505156	1	in_20
GRIN2B	0.0336408	0.120704	-0.0534222	0.757322	0.505395	1	in_20
SRSF1	0.0462752	0.11703	-0.0244799	1.28185	0.505425	1	in_20
CCDC85A	0.0118737	0.0837422	-0.0599947	0.323814	0.505804	1	in_20
CTXND1	0.0407169	0.112035	-0.0306011	1.11898	0.505878	1	in_20
TRAF3	-0.0201509	0.0502633	-0.090565	-0.560896	0.506079	1	in_20
SUFU	-0.0484106	0.071427	-0.168248	-0.791763	0.506252	1	in_20
IPO11	0.0125318	0.0667438	-0.0416802	0.453071	0.506333	1	in_20
PRPF40A	0.00549316	0.0419436	-0.0309573	0.295371	0.506782	1	in_20
PCMTD2	0.0388448	0.133486	-0.0557959	0.804457	0.506994	1	in_20
YAF2	0.0124379	0.0357179	-0.010842	1.04716	0.50746	1	in_20
GPLD1	0.0338072	0.0903197	-0.0227052	1.1725	0.507556	1	in_20
EPB41L5	0.00589265	0.0739599	-0.0621746	0.169676	0.508043	1	in_20
MPHOSPH6	0.0309485	0.0817905	-0.0198936	1.19307	0.508284	1	in_20
ACBD6	-0.00890031	0.0531556	-0.0709562	-0.281106	0.508642	1	in_20
PLEKHA5	-0.0770768	0.0512508	-0.205404	-1.1772	0.509518	1	in_20
DCAF10	-0.00233372	0.0726869	-0.0773543	-0.0609699	0.51002	1	in_20
RALGPS2	-0.0360957	0.0778503	-0.150042	-0.620876	0.510021	1	in_20
DYNC1H1	0.0306156	0.0796132	-0.0183819	1.22467	0.51063	1	in_20
DMD	-0.0220126	0.0636183	-0.107643	-0.503835	0.510669	1	in_20
AP3S1	0.0156388	0.043006	-0.0117284	1.12001	0.510785	1	in_20
ANKFY1	0.00980815	0.0472098	-0.0275935	0.513978	0.510987	1	in_20
ARMC8	0.0726102	0.18077	-0.0355498	1.31577	0.511271	1	in_20
RTN3	-0.0277011	0.0671851	-0.122587	-0.572192	0.511449	1	in_20
CYP4V2	-0.0309022	0.0513684	-0.113173	-0.736195	0.512048	1	in_20
MRPS28	0.00863473	0.0251473	-0.00787785	1.0249	0.512146	1	in_20
CNRIP1	0.0143024	0.0511714	-0.0225665	0.76032	0.512228	1	in_20
XPA	0.0269054	0.0762658	-0.022455	1.06834	0.512301	1	in_20
FKTN	0.0373772	0.234108	-0.159354	0.372375	0.51242	1	in_20
RECK	-0.0229562	0.0705205	-0.116433	-0.481331	0.513351	1	in_20
FAM228B	0.00718112	0.0570797	-0.0427174	0.282067	0.51339	1	in_20
MUC20	-0.00880954	0.0806096	-0.0982286	-0.193095	0.513633	1	in_20
NSMCE2	0.00833006	0.0973959	-0.0807358	0.183309	0.513852	1	in_20
RALGAPB	-0.0267222	0.0440215	-0.097466	-0.740343	0.51395	1	in_20
SLITRK5	-0.053648	0.0687267	-0.176023	-0.859231	0.514472	1	in_20
ADCY8	0.0226009	0.137338	-0.0921362	0.386073	0.514624	1	in_20
MDGA1	0.009144	0.0365431	-0.0182551	0.654105	0.515214	1	in_20
TBC1D15	-0.0163237	0.0336932	-0.0663407	-0.639661	0.515261	1	in_20
SSTR2	0.038452	0.0989404	-0.0220364	1.24593	0.515347	1	in_20
DPYSL2	0.0460591	0.136869	-0.0447513	0.994094	0.515729	1	in_20
IRS2	-0.014177	0.102318	-0.130672	-0.23852	0.516806	1	in_20
CAMSAP2	0.0149329	0.0663948	-0.036529	0.568731	0.516958	1	in_20
KCNAB1	-0.0192736	0.131032	-0.169579	-0.251325	0.517534	1	in_20
MCC	-0.0122386	0.0610894	-0.0855665	-0.327122	0.517677	1	in_20
MIA3	-0.0375868	0.0551599	-0.130334	-0.794301	0.517938	1	in_20
TMEM132C	0.0998417	0.264657	-0.0649734	1.18731	0.51794	1	in_20
ZNF318	-0.0180138	0.0337521	-0.0697797	-0.68204	0.518152	1	in_20
KLHL32	-0.0243052	0.103627	-0.152237	-0.372364	0.518432	1	in_20
AKAP12	0.0160019	0.0527749	-0.0207711	0.852883	0.518699	1	in_20
DNAJC7	0.0402686	0.102141	-0.0216037	1.27561	0.518812	1	in_20
STOX2	0.0139373	0.0748913	-0.0470168	0.44815	0.519059	1	in_20
PDS5B	-0.0257186	0.0247347	-0.0761719	-0.999092	0.519554	1	in_20
HIBADH	0.0261682	0.067451	-0.0151147	1.24237	0.519589	1	in_20
MGST3	0.0265177	0.0798387	-0.0268034	0.97473	0.519914	1	in_20
TCF12	0.0166331	0.104137	-0.0708709	0.372557	0.520094	1	in_20
KIAA1328	-0.0383502	0.132876	-0.209576	-0.438982	0.520436	1	in_20
PHC3	0.0552597	0.138291	-0.0277711	1.30442	0.521665	1	in_20
LGI1	-0.0148512	0.0536728	-0.0833752	-0.424783	0.521739	1	in_20
SLC25A12	-0.035086	0.0380323	-0.108204	-0.940494	0.522	1	in_20
ZNF804B	0.0892706	0.292216	-0.113675	0.86214	0.522587	1	in_20
USP24	-0.041527	0.0686163	-0.15167	-0.738959	0.52281	1	in_20
ZNF251	-0.012463	0.0890596	-0.113986	-0.240608	0.523023	1	in_20
ATP6V1H	0.0350743	0.0960934	-0.0259447	1.12661	0.523275	1	in_20
AK5	-0.0357016	0.0904372	-0.16184	-0.554737	0.523626	1	in_20
SCG5	0.0716463	0.227725	-0.0844328	0.899699	0.52372	1	in_20
MACO1	0.0215502	0.0551336	-0.0120332	1.25769	0.523745	1	in_20
SHANK1	0.00840729	0.0613747	-0.0445601	0.311097	0.524008	1	in_20
NBAS	-0.0496892	0.0544915	-0.15387	-0.934808	0.524909	1	in_20
YY1AP1	0.046872	0.126062	-0.0323183	1.16008	0.525784	1	in_20
TUT7	0.00971544	0.0331931	-0.0137622	0.811064	0.525925	1	in_20
MFN1	0.0223709	0.0787993	-0.0340576	0.777021	0.526015	1	in_20
PRKCE	0.0695976	0.204795	-0.0655995	1.00896	0.5261	1	in_20
EPC2	0.00570559	0.12067	-0.109259	0.0972713	0.526421	1	in_20
SEMA6D	0.052675	0.445466	-0.340116	0.26284	0.527295	1	in_20
PDSS2	0.0300523	0.119033	-0.0589287	0.661955	0.527418	1	in_20
OSBP2	-0.00401418	0.108855	-0.116883	-0.069706	0.527487	1	in_20
CBX5	0.0342709	0.206183	-0.137641	0.390723	0.528046	1	in_20
IFT43	-0.0229803	0.100847	-0.146807	-0.363738	0.528335	1	in_20
NXN	0.0253368	0.0999103	-0.0492367	0.66591	0.528691	1	in_20
CLSTN2	0.0717211	0.2299	-0.0864581	0.88868	0.529981	1	in_20
ENAH	0.0390397	0.132154	-0.0540747	0.821746	0.530299	1	in_20
AUTS2	-0.0195588	0.133821	-0.172939	-0.249932	0.530488	1	in_20
RAB21	0.015205	0.0421972	-0.0117872	1.10407	0.530546	1	in_20
RAF1	0.0228344	0.0602368	-0.0145681	1.19657	0.531211	1	in_20
UNC13A	-0.0508181	0.0509646	-0.152601	-0.978572	0.531366	1	in_20
SLITRK4	-0.00904003	0.0495037	-0.0675837	-0.302648	0.532284	1	in_20
ZNF91	0.00535098	0.0713256	-0.0606236	0.158966	0.533006	1	in_20
NAPB	0.024657	0.0965987	-0.0472847	0.671749	0.533021	1	in_20
H2AZ2	0.015087	0.0563229	-0.026149	0.717091	0.533074	1	in_20
TCERG1	-0.0540314	0.0729861	-0.181049	-0.83374	0.533102	1	in_20
GOLGA8B	0.0072452	0.0476449	-0.0331545	0.351496	0.533156	1	in_20
PISD	0.00844127	0.0307302	-0.0138476	0.742279	0.53387	1	in_20
ZBTB38	-0.0425376	0.113108	-0.198183	-0.535655	0.533966	1	in_20
PAK2	0.0345416	0.12565	-0.056567	0.743072	0.533974	1	in_20
HERPUD2	0.0157056	0.0457549	-0.0143437	1.0244	0.534091	1	in_20
ZFYVE9	-0.0299667	0.0372081	-0.0971414	-0.87434	0.534941	1	in_20
PKIG	0.0429711	0.120233	-0.0342911	1.09008	0.535897	1	in_20
LAMP2	0.00210428	0.0635316	-0.0593231	0.0671413	0.535937	1	in_20
ANAPC10	-0.035486	0.0380967	-0.109069	-0.945213	0.53611	1	in_20
CPNE3	0.0435845	0.139613	-0.0524445	0.889565	0.536143	1	in_20
PXK	0.00990433	0.0337785	-0.0139698	0.813102	0.537036	1	in_20
ROBO2	-0.0304368	0.153474	-0.214348	-0.324369	0.537174	1	in_20
HSPA12A	-0.0133301	0.16727	-0.19393	-0.144665	0.537269	1	in_20
MPHOSPH8	0.0377304	0.133758	-0.0582968	0.770097	0.537308	1	in_20
SEC22A	-0.0297306	0.0723738	-0.131835	-0.570699	0.537371	1	in_20
FMN2	0.023002	0.191023	-0.145019	0.268319	0.537449	1	in_20
SCN3A	0.0374265	0.114174	-0.0393209	0.955793	0.537746	1	in_20
CCNY	0.0011603	0.0736542	-0.0713336	0.0313702	0.537975	1	in_20
PRKAG2	0.028299	0.0787011	-0.0221031	1.10045	0.538207	1	in_20
LARP1B	-0.0153878	0.0479765	-0.0787522	-0.475971	0.538355	1	in_20
SRRM4	0.0361597	0.123441	-0.0511221	0.811987	0.538478	1	in_20
FSD1L	-0.00507173	0.0521899	-0.0623334	-0.173596	0.538882	1	in_20
ST3GAL5	0.0218339	0.126931	-0.0832636	0.40718	0.53894	1	in_20
EEPD1	-0.0298563	0.051208	-0.110921	-0.721863	0.539085	1	in_20
KCNH1	-0.0667109	0.0894623	-0.222884	-0.837218	0.539282	1	in_20
NFIA	-0.00570625	0.0640801	-0.0754926	-0.160261	0.539712	1	in_20
CDH4	-0.158876	0.127626	-0.445377	-1.08687	0.540501	1	in_20
PRPF39	0.00874031	0.034635	-0.0171544	0.661552	0.540569	1	in_20
CELF4	-0.023381	0.105687	-0.152449	-0.355054	0.540771	1	in_20
PALLD	-0.0163053	0.0768651	-0.109476	-0.343004	0.540909	1	in_20
STX18	0.0255249	0.074543	-0.0234931	1.0206	0.541408	1	in_20
LRRN2	0.0149574	0.0633602	-0.0334455	0.605665	0.541821	1	in_20
PICALM	0.0474342	0.157951	-0.063083	0.84122	0.542016	1	in_20
RAB2A	-0.0127567	0.0773801	-0.102894	-0.277386	0.542127	1	in_20
RFFL	-0.00862309	0.0489508	-0.066197	-0.293552	0.542559	1	in_20
WDR33	6.00622e-05	0.0341908	-0.0340706	0.00344909	0.542708	1	in_20
SVOP	-0.035298	0.0859836	-0.15658	-0.570431	0.542743	1	in_20
TRAPPC9	0.0280357	0.161865	-0.105794	0.41059	0.543347	1	in_20
CAPS2	0.0131601	0.0372109	-0.0108907	1.07245	0.544137	1	in_20
FUT8	0.0192957	0.128637	-0.0900462	0.345877	0.544268	1	in_20
FBXW4	0.0265161	0.0858535	-0.0328214	0.875848	0.544425	1	in_20
PRKRIP1	0.0202633	0.059722	-0.0191953	1.00651	0.544597	1	in_20
MTREX	0.0413879	0.106203	-0.0234269	1.25155	0.544975	1	in_20
UBE2K	0.0140807	0.0731356	-0.0449742	0.467322	0.544975	1	in_20
SLC20A2	-0.0027935	0.135716	-0.141303	-0.0395292	0.545489	1	in_20
HDX	-0.0405105	0.055461	-0.136482	-0.82732	0.54598	1	in_20
SYT14	-0.0287506	0.0308187	-0.08832	-0.945959	0.546036	1	in_20
CALCOCO1	0.0294248	0.0808558	-0.0220063	1.12134	0.546142	1	in_20
ZFP90	-0.0281453	0.0602783	-0.116569	-0.623858	0.546359	1	in_20
CWF19L2	-0.0136518	0.0403337	-0.0676374	-0.495635	0.547374	1	in_20
TET3	-0.0206574	0.0721951	-0.11351	-0.436044	0.547707	1	in_20
SSX2IP	0.0170301	0.133265	-0.0992045	0.287164	0.54874	1	in_20
GPR158	-0.0460749	0.0363076	-0.128457	-1.09617	0.549289	1	in_20
SNRK	0.0175406	0.0509356	-0.0158543	1.02947	0.549567	1	in_20
PLCB4	-0.00524519	0.176655	-0.187146	-0.0565166	0.549831	1	in_20
CDRT4	0.00881857	0.0566614	-0.0390243	0.361268	0.550082	1	in_20
DROSHA	-0.0191711	0.0380863	-0.0764286	-0.656242	0.55015	1	in_20
KIAA1841	0.00747786	0.0237396	-0.00878393	0.901274	0.550198	1	in_20
AGPS	0.0197891	0.0652672	-0.0256889	0.852851	0.550578	1	in_20
DCC	-0.0112816	0.0793966	-0.10196	-0.243846	0.550597	1	in_20
FNDC3A	-0.0256873	0.0750763	-0.126451	-0.499646	0.550641	1	in_20
JAKMIP3	0.0377663	0.109329	-0.033796	1.03435	0.550813	1	in_20
MARK4	0.0233639	0.0754718	-0.0287439	0.878803	0.551553	1	in_20
BTBD8	-0.0464464	0.153381	-0.246274	-0.455559	0.551826	1	in_20
FARSB	-0.0481748	0.0435468	-0.139896	-1.02943	0.552059	1	in_20
COLQ	0.00440864	0.0583707	-0.0495534	0.160127	0.552551	1	in_20
ERICH3	0.0150544	0.0579155	-0.0278067	0.688411	0.554482	1	in_20
ATP6V1B2	-0.0107198	0.0771907	-0.0986303	-0.238998	0.554596	1	in_20
CEP63	-0.0358222	0.0560927	-0.127737	-0.763861	0.554769	1	in_20
PRKAR1B	0.0139447	0.0946012	-0.0667117	0.338859	0.555061	1	in_20
SUZ12	-0.0271422	0.0532382	-0.107522	-0.661824	0.55551	1	in_20
PPP2R5E	-0.0116977	0.0775671	-0.100962	-0.256843	0.555797	1	in_20
AKAP10	0.0565378	0.177733	-0.0646572	0.914328	0.556255	1	in_20
MED13	-0.0122638	0.0909365	-0.115464	-0.232913	0.556394	1	in_20
RAD54L2	0.0127865	0.0353924	-0.00981935	1.10861	0.556613	1	in_20
PNPLA7	-0.074624	0.108591	-0.257839	-0.798298	0.557251	1	in_20
GRM4	0.00338732	0.0134453	-0.00667061	0.660079	0.557332	1	in_20
EFNA5	0.0267749	0.138365	-0.0848154	0.470272	0.557593	1	in_20
FREM1	0.00830894	0.159174	-0.142556	0.107946	0.558277	1	in_20
TMEM120B	0.0125853	0.0451281	-0.0199575	0.757979	0.559058	1	in_20
TCP10L	-0.068532	0.0632964	-0.20036	-1.0189	0.559158	1	in_20
MINDY2	-0.0219036	0.0528048	-0.0966121	-0.574638	0.559418	1	in_20
CCDC66	0.0239475	0.10208	-0.0541845	0.60073	0.559498	1	in_20
TAPT1	0.03206	0.0848316	-0.0207116	1.19073	0.559806	1	in_20
USP25	-0.0403984	0.0564418	-0.137239	-0.81763	0.560146	1	in_20
MBTD1	0.013513	0.119531	-0.0925046	0.249818	0.560713	1	in_20
ACACA	0.0611176	0.230326	-0.108091	0.707932	0.56091	1	in_20
CHIC2	0.0315336	0.0979254	-0.0348581	0.930911	0.560937	1	in_20
PEX5L	-0.0669209	0.0540883	-0.18793	-1.08391	0.561136	1	in_20
UIMC1	0.0156018	0.0432803	-0.0120766	1.1048	0.561493	1	in_20
SPTLC1	0.00439504	0.0173035	-0.0085134	0.667325	0.561598	1	in_20
UGGT2	-0.0067203	0.145706	-0.159146	-0.0864126	0.561645	1	in_20
PBRM1	-0.04696	0.043913	-0.137833	-1.01284	0.561728	1	in_20
BRAF	-0.0335951	0.0471139	-0.114304	-0.815834	0.56184	1	in_20
EML2	0.00782294	0.028635	-0.0129891	0.73672	0.562187	1	in_20
USP9X	-0.0242515	0.0545842	-0.103087	-0.602925	0.562541	1	in_20
USO1	0.00387113	0.0888286	-0.0810864	0.0893068	0.562545	1	in_20
RDX	0.0267929	0.0751677	-0.0215819	1.08555	0.562766	1	in_20
NKTR	-0.066698	0.0716826	-0.205079	-0.944682	0.563284	1	in_20
COG5	0.0301037	0.158229	-0.098022	0.460502	0.563484	1	in_20
CPEB2	-0.0130718	0.0520301	-0.0781737	-0.393541	0.563971	1	in_20
L3MBTL1	-0.0400464	0.0374797	-0.117572	-1.01243	0.563975	1	in_20
NDRG3	0.00989043	0.0281833	-0.00840243	1.0597	0.564511	1	in_20
HECTD1	0.0399425	0.123537	-0.0436521	0.936493	0.564762	1	in_20
OPCML	-0.0481625	0.107733	-0.204058	-0.605512	0.565129	1	in_20
USP4	0.00956516	0.0467888	-0.0276584	0.503642	0.566199	1	in_20
PCM1	-0.0112986	0.046362	-0.0689592	-0.384056	0.566468	1	in_20
PREPL	-0.030562	0.0809623	-0.142086	-0.537107	0.566636	1	in_20
MSI2	0.0423367	0.168272	-0.083599	0.658894	0.566768	1	in_20
ABHD6	0.00130258	0.0506586	-0.0480534	0.0517266	0.566956	1	in_20
AP3B2	0.0318497	0.0963297	-0.0326303	0.968118	0.567435	1	in_20
EPHB2	0.00269661	0.0136082	-0.00821497	0.484372	0.567557	1	in_20
TPD52L1	0.0043086	0.0284067	-0.0197895	0.35043	0.567791	1	in_20
CALD1	0.0141763	0.0457487	-0.0173961	0.880041	0.568385	1	in_20
SLC35F1	0.0455638	0.423396	-0.332268	0.236358	0.568423	1	in_20
PRRC2B	0.0297609	0.0908966	-0.0313747	0.954115	0.568997	1	in_20
ZFX	0.0111311	0.0564905	-0.0342283	0.480971	0.56971	1	in_20
SMARCA1	0.0110201	0.0325557	-0.0105156	1.00294	0.57031	1	in_20
ERO1B	0.0284839	0.0766975	-0.0197296	1.15792	0.570936	1	in_20
CACNA1E	0.0199202	0.0975544	-0.0577139	0.502909	0.571173	1	in_20
USP9Y	-2.73011e-13	6.53997e-11	-6.59457e-11	-0.00814787	0.571892	1	in_20
ZBTB4	0.0201124	0.0576752	-0.0174503	1.04943	0.572021	1	in_20
ATP8A2	0.316392	3.79744	-3.16465	0.178141	0.572066	1	in_20
MSRB3	-0.0140652	0.0549039	-0.0830344	-0.399705	0.572141	1	in_20
BBS9	-0.0549324	0.130304	-0.240168	-0.581235	0.572165	1	in_20
ITGB1	-0.0210247	0.056756	-0.0988053	-0.529792	0.572297	1	in_20
PCSK2	-0.0292332	0.0952202	-0.153687	-0.460381	0.572471	1	in_20
ANKAR	0.044445	0.120497	-0.0316071	1.14541	0.572887	1	in_20
CNOT4	-0.0257046	0.0469363	-0.0983455	-0.693551	0.573407	1	in_20
PTPRN	-0.00262481	0.0201227	-0.0253723	-0.226158	0.573903	1	in_20
DPY19L1	0.00247936	0.248091	-0.243132	0.0197851	0.574235	1	in_20
GSK3B	0.0245632	0.0968786	-0.0477521	0.665737	0.57471	1	in_20
SFSWAP	-0.0309951	0.0576867	-0.119677	-0.685025	0.575052	1	in_20
ANP32A	0.0148813	0.0611863	-0.0314237	0.629884	0.575062	1	in_20
NRG1	0.0459607	0.230384	-0.138462	0.488449	0.575297	1	in_20
UBE3C	-0.0224346	0.0386307	-0.0834999	-0.720066	0.575805	1	in_20
CSGALNACT2	-0.0172627	0.0634083	-0.0979337	-0.419411	0.576621	1	in_20
SLC6A1	0.123309	0.527437	-0.280819	0.59803	0.576936	1	in_20
ANKDD1A	0.0126898	0.0384434	-0.0130639	0.965747	0.577077	1	in_20
FRA10AC1	0.014692	0.0568836	-0.0274997	0.682499	0.577167	1	in_20
LMBRD1	0.0217295	0.0678672	-0.0244082	0.923086	0.577203	1	in_20
INPP5F	0.0486276	0.146484	-0.0492289	0.97396	0.577319	1	in_20
MALT1	-0.00593717	0.0212887	-0.033163	-0.427411	0.577329	1	in_20
ADAM19	-0.0320424	0.0771429	-0.141228	-0.575187	0.577805	1	in_20
TAGLN3	-0.0124531	0.0715536	-0.0964597	-0.290544	0.578188	1	in_20
LNX1	0.0190818	0.0541564	-0.0159929	1.06628	0.578229	1	in_20
ZC4H2	0.0245989	0.142023	-0.0928253	0.410588	0.578346	1	in_20
KIAA0408	-0.0289131	0.0470353	-0.104862	-0.746147	0.579155	1	in_20
GIT2	0.00854852	0.103354	-0.0862572	0.176728	0.579684	1	in_20
SETBP1	-0.0672541	0.0862202	-0.220728	-0.858878	0.579909	1	in_20
MAP3K7	-0.0238419	0.0698574	-0.117541	-0.498715	0.580193	1	in_20
IFT80	-5.28432e-05	0.0890146	-0.0891203	-0.00116284	0.58089	1	in_20
ASB3	0.0495859	0.176631	-0.0774597	0.764974	0.580932	1	in_20
RPS6KC1	0.0238649	0.118175	-0.0704457	0.49596	0.581193	1	in_20
TMEM165	0.0172893	0.057662	-0.0230834	0.83934	0.582049	1	in_20
PRKAA2	-0.0193426	0.07399	-0.112675	-0.40619	0.582208	1	in_20
ZNF608	-0.00630208	0.0752284	-0.0878325	-0.1515	0.58259	1	in_20
HECW2	-0.0460175	0.0618882	-0.153923	-0.835847	0.583091	1	in_20
TEAD1	0.044024	0.151676	-0.0636276	0.801526	0.583555	1	in_20
CREBRF	0.0151223	0.0410939	-0.0108493	1.14122	0.5842	1	in_20
PLPPR1	-0.0455906	0.0470478	-0.138229	-0.964568	0.585682	1	in_20
STAG1	0.0135414	0.14615	-0.119068	0.200143	0.585923	1	in_20
TMEM230	0.00289785	0.0120987	-0.006303	0.617299	0.585925	1	in_20
PARP11	0.0144422	0.0463979	-0.0175135	0.885797	0.586163	1	in_20
MAPK8IP3	-0.0140623	0.036182	-0.0643065	-0.54855	0.586189	1	in_20
CHD2	-0.0217617	0.072618	-0.116142	-0.451921	0.586223	1	in_20
PTPRJ	-0.025196	0.100732	-0.151124	-0.392154	0.58722	1	in_20
NUS1	-0.0345259	0.0719277	-0.140979	-0.635672	0.587533	1	in_20
DENND4C	0.016961	0.119082	-0.0851603	0.325524	0.587609	1	in_20
RAB1A	0.0200976	0.0607743	-0.020579	0.968385	0.587612	1	in_20
CHD3	0.00343091	0.0298042	-0.0229424	0.254972	0.588048	1	in_20
NFASC	0.0481489	0.146769	-0.0504715	0.956902	0.588129	1	in_20
PACRG	-0.051085	0.0950957	-0.197266	-0.684938	0.588235	1	in_20
WDR17	-0.0444994	0.039322	-0.128321	-1.04051	0.588265	1	in_20
KPNA6	-0.0336229	0.0620521	-0.129298	-0.688787	0.588439	1	in_20
FIP1L1	-0.00437789	0.066282	-0.0750378	-0.121434	0.58847	1	in_20
ABCC8	-0.0373898	0.0332894	-0.108069	-1.03683	0.588707	1	in_20
SMG6	-0.0284855	0.0522732	-0.109244	-0.691325	0.589014	1	in_20
AMMECR1	-0.0642073	0.0474393	-0.175854	-1.12716	0.589021	1	in_20
ARNT	-0.0224202	0.0460104	-0.0908507	-0.642151	0.589079	1	in_20
TM9SF3	0.0060505	0.0620905	-0.0499895	0.211612	0.58918	1	in_20
APLP2	0.01548	0.0496353	-0.0186753	0.888303	0.5893	1	in_20
COBL	-0.022418	0.109897	-0.154733	-0.332075	0.590145	1	in_20
METTL8	-0.00793126	0.0371432	-0.0530057	-0.344873	0.592196	1	in_20
ZNF675	0.0258488	0.116143	-0.064445	0.561088	0.592759	1	in_20
CAPN7	0.05565	0.152029	-0.0407288	1.1317	0.593675	1	in_20
WWOX	-0.0513222	0.0560907	-0.158735	-0.936477	0.593685	1	in_20
LARS2	0.00336493	0.0424411	-0.0357112	0.168776	0.594442	1	in_20
FRMD5	0.0135895	0.138383	-0.111204	0.213432	0.594912	1	in_20
CACNG3	-0.00753848	0.0860218	-0.101099	-0.157921	0.595916	1	in_20
RNF168	-0.00581129	0.038074	-0.0496966	-0.259538	0.596859	1	in_20
SLC25A36	0.0212366	0.0994417	-0.0569685	0.532228	0.596973	1	in_20
XXYLT1	0.0113711	0.032826	-0.0100839	1.03878	0.597357	1	in_20
SHISA9	0.0460551	0.144707	-0.0525972	0.914995	0.597491	1	in_20
NUP93	-0.0177064	0.0562059	-0.0916188	-0.469528	0.598291	1	in_20
ATAD2B	-0.0421311	0.043333	-0.127595	-0.966201	0.598325	1	in_20
HELZ	-0.0441878	0.0674596	-0.155835	-0.775715	0.598524	1	in_20
CENPC	-0.0253513	0.0833528	-0.134055	-0.457091	0.599633	1	in_20
CACNG8	0.0356671	0.122763	-0.0514289	0.802635	0.600552	1	in_20
SETDB2	-0.0316362	0.0390773	-0.10235	-0.87686	0.600578	1	in_20
PTPN12	-0.0162727	0.0785096	-0.111055	-0.336497	0.600766	1	in_20
NPLOC4	-0.00331159	0.0618387	-0.0684619	-0.0996251	0.601034	1	in_20
ETFDH	0.0527172	0.143631	-0.0381962	1.13651	0.601104	1	in_20
HBP1	-0.0165789	0.0746556	-0.107814	-0.35616	0.601296	1	in_20
FYN	-0.0251516	0.0351701	-0.0854732	-0.817221	0.60191	1	in_20
KIF3B	0.0482985	0.149205	-0.0526078	0.93813	0.602413	1	in_20
SGCZ	-0.0861494	0.0771015	-0.2494	-1.0343	0.602484	1	in_20
NMD3	-0.0690295	0.0738564	-0.211915	-0.946877	0.602628	1	in_20
ATP1B3	0.0258877	0.0960997	-0.0443244	0.722652	0.602971	1	in_20
PAFAH1B1	0.0388172	0.123457	-0.0458222	0.898876	0.603213	1	in_20
ODF2L	-0.0238383	0.0403057	-0.0879823	-0.728395	0.603284	1	in_20
LRP12	-0.0246913	0.0837238	-0.133106	-0.446378	0.603554	1	in_20
LNPEP	0.0131015	0.0403088	-0.0141058	0.94381	0.603945	1	in_20
KMT2E	0.04762	0.137776	-0.042536	1.03524	0.604379	1	in_20
RHEB	0.0236905	0.068305	-0.020924	1.04075	0.605002	1	in_20
CSGALNACT1	-0.0439572	0.160783	-0.248697	-0.4208	0.605528	1	in_20
MVB12B	-0.0257372	0.076066	-0.12754	-0.495505	0.606808	1	in_20
TENT4A	-0.0116657	0.0342919	-0.0576232	-0.497509	0.607097	1	in_20
CRB1	-0.018027	0.0402898	-0.0763438	-0.605867	0.607244	1	in_20
GAB2	0.018471	0.0639061	-0.0269642	0.796793	0.607371	1	in_20
FAIM2	-0.0500355	0.0718734	-0.171944	-0.804435	0.608187	1	in_20
TOM1L2	0.0161077	0.0915538	-0.0593383	0.418452	0.608193	1	in_20
HM13	-0.000973909	0.0158818	-0.0178296	-0.113245	0.608252	1	in_20
RNF157	0.0102434	0.0335615	-0.0130746	0.860997	0.608689	1	in_20
PPP2R5C	-0.0339161	0.0382142	-0.106046	-0.921586	0.609536	1	in_20
RELN	-0.0511097	0.366737	-0.468956	-0.239737	0.609898	1	in_20
PPP4R1	0.00465046	0.0143929	-0.00509194	0.935574	0.610076	1	in_20
SLMAP	-0.00715329	0.0838405	-0.0981471	-0.154079	0.61101	1	in_20
NCKAP1	0.0610318	0.175927	-0.0538637	1.04112	0.61126	1	in_20
RBL2	0.00323961	0.0271165	-0.0206373	0.265927	0.611337	1	in_20
CSNK1G3	0.0365483	0.129076	-0.0559795	0.774181	0.611408	1	in_20
KIRREL3	0.340999	1.35842	-0.676421	0.656903	0.611896	1	in_20
SSH2	0.0276965	0.0863696	-0.0309765	0.925198	0.612384	1	in_20
ELOVL5	-0.010214	0.0484547	-0.0688827	-0.341222	0.612797	1	in_20
VSTM2A	-0.033796	0.0334777	-0.10107	-0.984619	0.613046	1	in_20
CACNB2	0.0766371	0.33299	-0.179716	0.585934	0.613485	1	in_20
NAP1L1	0.0458265	0.126335	-0.0346815	1.11564	0.614844	1	in_20
UBA6	0.0338839	0.0945019	-0.0267341	1.09557	0.61509	1	in_20
ATP6AP1L	-0.00741827	0.0387728	-0.0536093	-0.31477	0.615167	1	in_20
ZNF587B	8.97405e-05	0.0348098	-0.0346304	0.00506589	0.615296	1	in_20
CTNNA2	0.364944	1.82827	-1.09839	0.488801	0.615406	1	in_20
CAMK4	-0.0567912	0.051369	-0.164951	-1.02911	0.615635	1	in_20
ASAP2	0.00554711	0.0213313	-0.0102371	0.688798	0.615837	1	in_20
EFCAB2	-0.0512321	0.0641773	-0.166642	-0.87006	0.616215	1	in_20
PRPF4B	-0.013721	0.0525183	-0.0799604	-0.405993	0.616636	1	in_20
KIAA0232	-0.00558025	0.0986289	-0.109789	-0.104953	0.616734	1	in_20
ARL6IP1	0.00397504	0.185609	-0.177659	0.0428936	0.616786	1	in_20
PSMD14	-0.0329507	0.0522636	-0.118165	-0.757879	0.616975	1	in_20
GUCY1A2	-0.0264352	0.0525748	-0.105445	-0.655766	0.617328	1	in_20
KCNH7	-0.0261902	0.077208	-0.129588	-0.496448	0.617641	1	in_20
SLC35F3	0.0182995	0.0935777	-0.0569787	0.476451	0.618034	1	in_20
UBE2D2	0.0364992	0.102707	-0.0297086	1.08049	0.618235	1	in_20
ZEB2	-0.0591226	0.0727186	-0.190964	-0.878922	0.618325	1	in_20
PLCL2	-0.0112854	0.132451	-0.155022	-0.153886	0.61834	1	in_20
RNF11	0.0157382	0.0523053	-0.0208289	0.843552	0.618364	1	in_20
SEC62	0.045017	0.154479	-0.064445	0.806048	0.618533	1	in_20
DMXL2	-0.0417458	0.0595952	-0.143087	-0.807376	0.619295	1	in_20
PNMA2	0.0808033	0.285402	-0.123796	0.774057	0.619435	1	in_20
JPH4	0.00167391	0.0192602	-0.0159124	0.186554	0.620865	1	in_20
RAB11FIP4	0.0211922	0.0669618	-0.0245775	0.907498	0.620898	1	in_20
TNNI3K	-0.0340085	0.0803702	-0.148387	-0.58276	0.62109	1	in_20
JAK1	0.052627	0.193762	-0.0885077	0.730841	0.621116	1	in_20
WWP2	0.0198414	0.0554577	-0.0157749	1.09187	0.621222	1	in_20
CLASP2	0.00273708	0.0869214	-0.0814472	0.0637243	0.621318	1	in_20
C11orf80	-0.0176345	0.0427711	-0.07804	-0.572181	0.621602	1	in_20
TCF20	0.0177899	0.162141	-0.126561	0.241547	0.622342	1	in_20
PPP4R3B	0.0151877	0.0483289	-0.0179535	0.898196	0.622413	1	in_20
PPP1R12A	-0.0166661	0.0771374	-0.11047	-0.348228	0.622609	1	in_20
NMT1	0.0147401	0.0598786	-0.0303984	0.640032	0.622834	1	in_20
SLC38A6	-0.0111287	0.040269	-0.0625265	-0.424375	0.623042	1	in_20
WLS	-0.03794	0.0379133	-0.113793	-0.980327	0.623123	1	in_20
TMEM232	0.0122099	0.114699	-0.0902792	0.233498	0.623459	1	in_20
CTTNBP2	0.0257514	0.0951047	-0.0436019	0.72775	0.623983	1	in_20
TAF3	-0.0384639	0.047304	-0.124232	-0.878975	0.624042	1	in_20
RNF10	0.00157363	0.0628736	-0.0597263	0.0503142	0.624886	1	in_20
WDR7	-0.00860179	0.107424	-0.124627	-0.145306	0.625194	1	in_20
ATP1B1	0.0829086	0.55117	-0.385353	0.347024	0.625639	1	in_20
CNTNAP4	-0.0214227	0.392887	-0.435732	-0.101344	0.626115	1	in_20
BSDC1	-0.00441075	0.0399301	-0.0487516	-0.194965	0.62628	1	in_20
GABRG3	-0.0601655	0.087973	-0.208304	-0.796027	0.626823	1	in_20
YY1	0.00143277	0.0282021	-0.0253365	0.104903	0.626925	1	in_20
NF2	-0.0253627	0.0524638	-0.103189	-0.638729	0.626931	1	in_20
PMEPA1	0.0344639	0.108872	-0.039944	0.907807	0.62773	1	in_20
ZNF253	-0.0125356	0.0333922	-0.0584635	-0.534957	0.627781	1	in_20
INO80	0.00340271	0.023628	-0.0168226	0.329745	0.627809	1	in_20
PRUNE2	-0.0223467	0.0915243	-0.136218	-0.384635	0.627854	1	in_20
TMTC3	-0.019169	0.0563129	-0.0946508	-0.497742	0.628227	1	in_20
KIAA2026	-0.0100126	0.0780467	-0.0980719	-0.222854	0.628489	1	in_20
CCDC30	0.0175252	0.0881912	-0.0531408	0.486072	0.628645	1	in_20
CNOT6L	0.00540991	0.0554835	-0.0446637	0.211753	0.62908	1	in_20
EIF2B3	0.0305703	0.092227	-0.0310865	0.971776	0.62946	1	in_20
CXXC4	-0.0131479	0.265128	-0.291424	-0.0926038	0.629593	1	in_20
PSPC1	0.0192319	0.0622512	-0.0237875	0.876205	0.629659	1	in_20
TRPS1	-0.0331548	0.0484633	-0.114773	-0.796175	0.629825	1	in_20
GAK	0.0132827	0.0417963	-0.015231	0.913023	0.630088	1	in_20
ZNF780B	-0.0323611	0.0496323	-0.114354	-0.773556	0.630471	1	in_20
PTPN9	0.00973672	0.0609529	-0.0414795	0.372609	0.630956	1	in_20
LARP4	-0.000661002	0.0585722	-0.0598942	-0.0218718	0.631137	1	in_20
IFNAR1	0.00616577	0.0201996	-0.00786807	0.861111	0.631432	1	in_20
REEP1	-0.0338867	0.0522083	-0.119982	-0.771434	0.631695	1	in_20
LRRC28	0.020755	0.0637102	-0.0222002	0.947012	0.631712	1	in_20
DHRSX	-0.00252981	0.0723497	-0.0774093	-0.0662175	0.632184	1	in_20
RBM33	-0.0240669	0.0420423	-0.090176	-0.713519	0.632647	1	in_20
SLTM	-0.00287314	0.0473394	-0.0530857	-0.112148	0.632957	1	in_20
ATF7IP2	0.0379004	0.125249	-0.0494484	0.850423	0.63359	1	in_20
MTMR7	-0.0387704	0.0559081	-0.133449	-0.802596	0.633617	1	in_20
KIRREL1	0.023657	0.0975244	-0.0502103	0.627705	0.634056	1	in_20
ARMCX4	-0.0357053	0.062148	-0.133559	-0.715163	0.634147	1	in_20
MIPOL1	-0.0291881	0.0577512	-0.116127	-0.658019	0.634475	1	in_20
ZNF273	-0.038521	0.0721465	-0.149188	-0.682222	0.634609	1	in_20
HERC1	-0.0477308	0.0478631	-0.143325	-0.978626	0.63487	1	in_20
MTERF1	0.0021607	0.0115594	-0.00723796	0.450585	0.635623	1	in_20
CSPP1	0.0253326	0.072956	-0.0222908	1.04257	0.636131	1	in_20
SPIN1	-0.0245055	0.0577771	-0.106788	-0.583719	0.636312	1	in_20
ZNF536	0.0823609	0.25397	-0.0892483	0.940651	0.63668	1	in_20
SV2C	-0.00562443	0.346669	-0.357918	-0.0312912	0.636703	1	in_20
STAU2	-0.0401927	0.0402751	-0.12066	-0.978978	0.636718	1	in_20
SOGA1	0.0034402	0.0282942	-0.0214138	0.271291	0.636768	1	in_20
SESN1	0.0335123	0.122372	-0.0553469	0.73918	0.636981	1	in_20
RPS6KA5	0.0394367	0.13499	-0.0561163	0.808918	0.636984	1	in_20
DHX30	-0.0426433	0.0669158	-0.152202	-0.76287	0.637093	1	in_20
ANKRD28	-0.0316435	0.0350441	-0.098331	-0.93001	0.637191	1	in_20
TBL1XR1	0.0242689	0.148807	-0.100269	0.381941	0.637299	1	in_20
VPS8	-0.0304734	0.0351826	-0.0961295	-0.909693	0.637919	1	in_20
TBC1D23	0.00875932	0.0280899	-0.0105713	0.888122	0.638413	1	in_20
SMIM14	0.0352323	0.108016	-0.037551	0.948762	0.638654	1	in_20
BSN	0.0150875	0.085406	-0.0552311	0.420528	0.639043	1	in_20
MTMR12	0.0331128	0.0940958	-0.0278703	1.06423	0.639201	1	in_20
MGAT5	-0.0116287	0.0780316	-0.101289	-0.254203	0.639417	1	in_20
SCYL2	-0.00833192	0.0234924	-0.0401563	-0.513138	0.639517	1	in_20
RTN4	0.106586	0.375213	-0.162041	0.777675	0.64007	1	in_20
KLHL29	-0.0578438	0.173563	-0.28925	-0.489924	0.640138	1	in_20
TMCO3	0.0164974	0.0477316	-0.0147368	1.03522	0.640474	1	in_20
PCNX4	-0.0259361	0.0569133	-0.108785	-0.613568	0.640942	1	in_20
REV1	0.0205307	0.104526	-0.0634649	0.479065	0.641041	1	in_20
FRS2	0.0333167	0.110865	-0.0442321	0.842043	0.641446	1	in_20
ARHGAP35	-0.0102571	0.0847754	-0.10529	-0.211545	0.64175	1	in_20
WDR70	-0.0415501	0.0429136	-0.126014	-0.964162	0.641793	1	in_20
GGA2	0.0355021	0.110731	-0.0397269	0.924947	0.642018	1	in_20
BRINP1	0.0282539	0.107509	-0.0510009	0.698716	0.642423	1	in_20
NLGN4Y	-1.43486e-10	2.07483e-08	-2.10353e-08	-0.0134612	0.642505	1	in_20
ERGIC1	-0.0431386	0.0530982	-0.139375	-0.878563	0.642654	1	in_20
ELP2	0.0234474	0.0860448	-0.03915	0.734154	0.642756	1	in_20
KLHL42	-0.00739841	0.0787633	-0.0935601	-0.168295	0.642868	1	in_20
PCNT	-0.0572616	0.108054	-0.222577	-0.678888	0.643051	1	in_20
NUMB	0.0273373	0.0826397	-0.0279651	0.968858	0.644026	1	in_20
FOXO1	-0.00581408	0.0270874	-0.0387155	-0.346349	0.645722	1	in_20
ACAD11	0.0224838	0.0963211	-0.0513535	0.596818	0.645844	1	in_20
ZBTB16	0.0413513	0.127898	-0.0451949	0.93646	0.645937	1	in_20
NRSN1	0.0255036	0.127641	-0.0766337	0.489402	0.646327	1	in_20
FOXP1	-0.0310646	0.0542226	-0.116352	-0.713888	0.646427	1	in_20
ATP5MG	0.0089006	0.0389047	-0.0211035	0.581416	0.64715	1	in_20
FAM135B	-0.0571566	0.0806757	-0.194989	-0.812763	0.647473	1	in_20
NSD3	0.0191553	0.147575	-0.109265	0.292351	0.6475	1	in_20
ACIN1	-0.00925833	0.0554857	-0.0740023	-0.280273	0.647641	1	in_20
ARHGAP44	0.0336218	0.117797	-0.0505535	0.782861	0.647738	1	in_20
SELENOO	-0.0185695	0.0673504	-0.104489	-0.423599	0.648328	1	in_20
BBX	-0.0314112	0.0528881	-0.115711	-0.730313	0.648366	1	in_20
CATSPER2	-0.0190046	0.0774242	-0.115433	-0.386278	0.648496	1	in_20
MORF4L1	-0.0194779	0.202103	-0.241059	-0.172289	0.648726	1	in_20
ZC3H8	0.0365017	0.108933	-0.0359299	0.987719	0.650084	1	in_20
FAM193A	-0.0649129	0.0825286	-0.212354	-0.862898	0.650677	1	in_20
NTRK3	0.0137596	0.104515	-0.0769959	0.297153	0.651076	1	in_20
OTUD7A	-0.0200718	0.0673151	-0.107459	-0.450182	0.651218	1	in_20
ERO1A	0.000816801	0.024717	-0.0230834	0.0669827	0.651237	1	in_20
ADCYAP1R1	-0.026434	0.0718885	-0.124757	-0.526937	0.651592	1	in_20
PPP2R2A	-0.0288261	0.0318402	-0.0894923	-0.931293	0.652146	1	in_20
MAN1C1	0.035891	0.113832	-0.0420503	0.902538	0.652232	1	in_20
GAS7	0.0184523	0.11886	-0.0819553	0.36019	0.652517	1	in_20
YTHDF3	0.00337172	0.0115172	-0.00477375	0.811303	0.65314	1	in_20
BICRAL	0.033212	0.108743	-0.0423195	0.861817	0.653757	1	in_20
RAB3GAP1	0.0192861	0.0741496	-0.0355775	0.688981	0.653792	1	in_20
SORT1	0.0133459	0.0472087	-0.0205168	0.772458	0.653804	1	in_20
DPP8	-0.00972247	0.0803287	-0.0997736	-0.21161	0.654173	1	in_20
MFSD11	-0.00155541	0.0758485	-0.0789593	-0.039385	0.654202	1	in_20
ABAT	0.0336163	0.10852	-0.0412878	0.879616	0.654754	1	in_20
TVP23A	0.000358394	0.0315091	-0.0307924	0.0225497	0.654769	1	in_20
SPAST	0.0193824	0.0724205	-0.0336556	0.716257	0.65491	1	in_20
ZCWPW2	-0.0100147	0.0734313	-0.0934607	-0.235223	0.655745	1	in_20
LANCL1	-0.00628564	0.123166	-0.135737	-0.0951679	0.656224	1	in_20
TP53BP1	0.0153842	0.0872533	-0.0564848	0.419548	0.656431	1	in_20
LGR4	-0.0325954	0.0563434	-0.121534	-0.718312	0.656531	1	in_20
BAZ1B	0.0131752	0.0471916	-0.0208413	0.759128	0.656546	1	in_20
ANKS1A	0.0390385	0.139232	-0.0611554	0.76366	0.656764	1	in_20
HGSNAT	0.0324667	0.164975	-0.100041	0.480224	0.657353	1	in_20
SPOPL	-0.0426598	0.0528494	-0.138169	-0.875431	0.657376	1	in_20
TASOR	-0.000658517	0.0354423	-0.0367593	-0.0357518	0.657742	1	in_20
CAPRIN1	0.0161848	0.0535997	-0.0212301	0.847834	0.658253	1	in_20
USP8	-0.0178788	0.0558662	-0.0916237	-0.475174	0.658551	1	in_20
SNX32	0.0220036	0.0836641	-0.0396568	0.699416	0.658579	1	in_20
REPS2	0.0422451	0.155886	-0.0713955	0.728603	0.658979	1	in_20
DPY19L2	0.00310529	0.18294	-0.176729	0.0338436	0.659004	1	in_20
IPO5	-0.00874088	0.0258209	-0.0433027	-0.495686	0.659253	1	in_20
GCC2	-0.0287558	0.0612102	-0.118722	-0.626462	0.659327	1	in_20
ARIH2	-0.00550244	0.064224	-0.0752289	-0.15467	0.659495	1	in_20
RUBCN	-0.0171612	0.0412061	-0.0755284	-0.576269	0.659611	1	in_20
CAMK2B	0.0171532	0.0580352	-0.0237287	0.822362	0.659642	1	in_20
TARBP1	-0.0616945	0.0948527	-0.218242	-0.772413	0.660763	1	in_20
PRKCZ	0.048144	0.141739	-0.0454511	1.00818	0.661151	1	in_20
CORO2B	0.0148787	0.0948783	-0.0651209	0.364523	0.661351	1	in_20
BCR	0.0122527	0.0464347	-0.0219292	0.70256	0.661736	1	in_20
CNOT10	-0.00118272	0.0189367	-0.0213021	-0.115217	0.662934	1	in_20
SOS2	0.000337981	0.0580016	-0.0573256	0.0114879	0.663	1	in_20
PTMA	0.0468145	0.184745	-0.0911164	0.665222	0.663121	1	in_20
RNF170	0.00284761	0.051417	-0.0457218	0.114912	0.663789	1	in_20
PAG1	-0.0279428	0.0454058	-0.101291	-0.746665	0.664238	1	in_20
CDC5L	0.0144097	0.05585	-0.0270306	0.681524	0.664637	1	in_20
SP3	0.0283246	0.0819547	-0.0253055	1.03515	0.665078	1	in_20
CDC42BPB	-0.0343544	0.0753218	-0.144031	-0.613929	0.665602	1	in_20
INSR	-0.0565842	0.08624	-0.199408	-0.7765	0.665727	1	in_20
TMOD2	-0.0251821	0.0499622	-0.100326	-0.656815	0.665986	1	in_20
ABLIM2	0.0043809	0.0194785	-0.0107167	0.568727	0.666381	1	in_20
PNISR	-0.125894	0.422128	-0.673917	-0.450252	0.666391	1	in_20
TACC2	0.0183344	0.0546641	-0.0179954	0.989126	0.667444	1	in_20
FAM81A	-0.0172097	0.0918211	-0.126241	-0.309366	0.669705	1	in_20
SFXN5	0.00802118	0.0257811	-0.00973871	0.88521	0.669796	1	in_20
ANKRD26	-0.0561588	0.0809718	-0.193289	-0.80266	0.669843	1	in_20
SENP5	0.02137	0.0843994	-0.0416595	0.664521	0.670283	1	in_20
NUP160	-0.0221415	0.0516412	-0.0959242	-0.588167	0.670295	1	in_20
AGAP3	-0.000332407	0.0320564	-0.0327212	-0.0201151	0.670796	1	in_20
TRIM44	-0.0103779	0.0525815	-0.0733373	-0.323069	0.671724	1	in_20
SRSF11	-0.0528	0.16289	-0.26849	-0.47979	0.671856	1	in_20
CDK13	0.0112677	0.107601	-0.0850655	0.229249	0.672168	1	in_20
ME2	-0.00986742	0.0492145	-0.0689494	-0.327338	0.672243	1	in_20
RAB10	0.00919474	0.0414916	-0.0231021	0.557991	0.673052	1	in_20
DGLUCY	-0.00480522	0.0608087	-0.0704192	-0.143538	0.674019	1	in_20
HTR1E	-0.00824837	0.132018	-0.148514	-0.115256	0.67448	1	in_20
UBA5	0.0160368	0.0601816	-0.028108	0.712011	0.674676	1	in_20
ZBTB8OS	-0.0256949	0.0588706	-0.11026	-0.595527	0.674744	1	in_20
CEP70	0.0312881	0.125286	-0.0627099	0.652392	0.675357	1	in_20
ZFR	-0.022272	0.0804115	-0.124955	-0.425115	0.676211	1	in_20
NEDD4L	0.0109355	0.0971062	-0.0752352	0.248729	0.676264	1	in_20
KATNBL1	-0.0276192	0.0724529	-0.127691	-0.540937	0.676822	1	in_20
BCL2	-0.0218317	0.0980443	-0.141708	-0.356947	0.677043	1	in_20
BCAT1	-0.0336684	0.0372552	-0.104592	-0.930421	0.677564	1	in_20
LRP8	-0.00690764	0.0443207	-0.058136	-0.264282	0.67775	1	in_20
SLC23A2	-0.00281284	0.0400858	-0.0457115	-0.128514	0.677999	1	in_20
PABPC1	-0.0210484	0.0564641	-0.0985609	-0.532226	0.67837	1	in_20
MAP1LC3B	-0.0616701	0.147825	-0.271165	-0.576964	0.678398	1	in_20
YWHAE	0.0181453	0.0735831	-0.0372924	0.641516	0.678459	1	in_20
DOP1A	-0.0307483	0.0672459	-0.128742	-0.614991	0.678607	1	in_20
SLC12A6	-0.0136963	0.0544803	-0.0818729	-0.393746	0.678997	1	in_20
C20orf194	-0.0453848	0.0992902	-0.19006	-0.614844	0.679166	1	in_20
ZNRF1	0.00822526	0.0591407	-0.0426902	0.316627	0.680332	1	in_20
PCDH15	-0.0324373	0.045836	-0.110711	-0.81223	0.680635	1	in_20
WDFY2	-0.0392632	0.0641861	-0.142713	-0.743886	0.681132	1	in_20
PELI2	-0.0239602	0.0481329	-0.0960533	-0.651396	0.681224	1	in_20
LHFPL4	-0.0177466	0.0678731	-0.103366	-0.406247	0.681505	1	in_20
CNST	-0.0339107	0.0529396	-0.120761	-0.765268	0.682019	1	in_20
CDHR3	0.0349307	0.149115	-0.0792536	0.599583	0.682548	1	in_20
CNIH3	-0.0144407	0.0462755	-0.075157	-0.466157	0.682659	1	in_20
FAM168A	-0.0481667	0.0518614	-0.148195	-0.943785	0.683375	1	in_20
ZZEF1	-0.0389577	0.0601635	-0.138079	-0.770327	0.683405	1	in_20
NT5C3A	0.0234796	0.101159	-0.0541996	0.592427	0.683418	1	in_20
RAB11FIP2	0.00990592	0.061944	-0.0421322	0.373097	0.683475	1	in_20
ATRN	0.0175393	0.0786859	-0.0436073	0.562197	0.683904	1	in_20
NR1D2	0.0274828	0.101958	-0.046992	0.723269	0.683915	1	in_20
MCF2L	-0.000398776	0.142037	-0.142834	-0.0054873	0.684748	1	in_20
PRICKLE1	-0.040554	0.139589	-0.220697	-0.441228	0.68475	1	in_20
SPG7	0.014591	0.0519015	-0.0227195	0.766483	0.684939	1	in_20
KCNQ5	-0.0794414	0.103584	-0.262467	-0.850716	0.685599	1	in_20
ZBED5	0.0117647	0.036799	-0.0132696	0.92107	0.685863	1	in_20
RGS12	0.0467954	0.152101	-0.0585105	0.870961	0.685969	1	in_20
RESF1	-0.00350088	0.0127766	-0.0197784	-0.42154	0.686138	1	in_20
PITPNB	0.0361184	0.108224	-0.0359869	0.98177	0.686418	1	in_20
CANX	0.0290703	0.110454	-0.052313	0.700104	0.686553	1	in_20
ZYG11B	0.0166034	0.0535643	-0.0203575	0.880447	0.686851	1	in_20
SH3KBP1	-0.0119734	0.0788199	-0.102767	-0.258472	0.687413	1	in_20
SHANK2	-0.0358612	0.163032	-0.234755	-0.353389	0.68766	1	in_20
TRAP1	0.00398417	0.0310989	-0.0231306	0.287992	0.688319	1	in_20
CELF5	-0.0376503	0.0805312	-0.155832	-0.624406	0.688849	1	in_20
NUBPL	-0.0176893	0.0446475	-0.080026	-0.556178	0.688903	1	in_20
SLC7A2	-0.00678113	0.0294746	-0.0430369	-0.366584	0.688951	1	in_20
SRRM2	-0.043604	0.0946971	-0.181905	-0.617943	0.689065	1	in_20
CDK5RAP2	-0.00492049	0.0145931	-0.0244341	-0.494218	0.689407	1	in_20
CCDC148	-0.0127553	0.0497212	-0.0752317	-0.400148	0.689668	1	in_20
TATDN1	-0.00591532	0.0724746	-0.0843052	-0.147899	0.69012	1	in_20
NCALD	4.99236e-05	0.0168551	-0.0167552	0.00582253	0.690475	1	in_20
HPSE2	-0.0255916	0.116514	-0.167697	-0.352967	0.690544	1	in_20
ANO10	-0.0291611	0.0465965	-0.104919	-0.754442	0.691155	1	in_20
FOXK2	-0.0346317	0.0696373	-0.138901	-0.650979	0.691323	1	in_20
CHSY1	0.0273525	0.0916047	-0.0368996	0.834368	0.691493	1	in_20
NELL2	-0.190575	0.585751	-0.966902	-0.481138	0.691523	1	in_20
BBS2	0.0166215	0.0507077	-0.0174647	0.955741	0.691596	1	in_20
GMPS	-0.0264095	0.0347753	-0.0875943	-0.84599	0.691841	1	in_20
COG7	-0.0257174	0.036368	-0.0878029	-0.811868	0.692121	1	in_20
FBXL4	-0.00978294	0.0470131	-0.0665789	-0.337598	0.692355	1	in_20
CYRIB	0.0101193	0.0793999	-0.0591613	0.286277	0.693749	1	in_20
LRRC8C	-0.013853	0.0453104	-0.0730164	-0.458922	0.693827	1	in_20
DDX1	0.0433119	0.227273	-0.140649	0.461456	0.693865	1	in_20
CRTC3	-0.00627964	0.0674362	-0.0799955	-0.166964	0.694819	1	in_20
ORC3	0.00402477	0.0929252	-0.0848756	0.0887331	0.695359	1	in_20
SH3GL2	-0.0353185	0.123785	-0.194422	-0.435081	0.69571	1	in_20
CCDC82	-0.029272	0.0940639	-0.152608	-0.465169	0.69578	1	in_20
TAOK3	0.0130344	0.0654391	-0.0393703	0.487495	0.696165	1	in_20
TAOK1	-0.0110738	0.0547551	-0.0769026	-0.329707	0.696661	1	in_20
NAA50	-0.003846	0.0248785	-0.0325705	-0.262425	0.696929	1	in_20
SIPA1L3	-0.0145241	0.0929358	-0.121984	-0.264905	0.697429	1	in_20
PIK3C2B	-0.00298501	0.0692159	-0.0751859	-0.0810311	0.698116	1	in_20
NOL10	-0.00543464	0.0678957	-0.078765	-0.145256	0.698518	1	in_20
DIP2A	0.0326285	0.103941	-0.038684	0.896767	0.698538	1	in_20
HOMER2	0.0393502	0.129773	-0.0510729	0.852934	0.698866	1	in_20
EP400	-0.016512	0.0619214	-0.0949454	-0.412616	0.69977	1	in_20
RNF38	0.00955826	0.0475142	-0.0283977	0.493568	0.699972	1	in_20
EVL	0.0491926	0.180973	-0.0825877	0.731639	0.699979	1	in_20
HNRNPK	0.0227861	0.109344	-0.0637722	0.515953	0.701109	1	in_20
UBAC2	-0.0366445	0.0431625	-0.116451	-0.899944	0.701311	1	in_20
SLC25A46	-0.0125451	0.0793136	-0.104404	-0.267672	0.701666	1	in_20
LRRC8B	-0.0202036	0.0826938	-0.123101	-0.384833	0.701695	1	in_20
MYH10	-0.030711	0.0639302	-0.125352	-0.636006	0.701814	1	in_20
TMEM181	-0.0252842	0.0526198	-0.103188	-0.636118	0.701817	1	in_20
WDSUB1	0.0104183	0.0883899	-0.0675533	0.261883	0.702602	1	in_20
BIN1	-0.00329429	0.0496389	-0.0562275	-0.121978	0.702733	1	in_20
LMTK2	0.020172	0.0897178	-0.0493738	0.568496	0.703381	1	in_20
ODR4	0.00381434	0.0154866	-0.00785795	0.640488	0.7034	1	in_20
ZNF506	-0.0173846	0.0474162	-0.0821853	-0.525814	0.703534	1	in_20
HNRNPL	0.0059616	0.0209782	-0.00905498	0.778108	0.703546	1	in_20
FCHSD2	-0.000777179	0.0830156	-0.0845699	-0.0181787	0.703676	1	in_20
ADAM22	-0.0310168	0.0507375	-0.112771	-0.743592	0.703753	1	in_20
UBE2G2	0.0290141	0.11141	-0.0533818	0.690163	0.704766	1	in_20
STRN3	0.0164753	0.0585893	-0.0256387	0.766752	0.704982	1	in_20
PCCB	-0.00732468	0.0666732	-0.0813226	-0.194007	0.705045	1	in_20
UXS1	0.0374211	0.118532	-0.0436894	0.904248	0.705146	1	in_20
CCDC186	0.00412084	0.0228777	-0.014636	0.4306	0.7053	1	in_20
FBXO11	-0.0224766	0.0369442	-0.0818974	-0.741379	0.705581	1	in_20
DNAJC9	0.00243801	0.00885236	-0.00397634	0.744956	0.706017	1	in_20
AP3B1	-0.0107473	0.0602799	-0.0817746	-0.296568	0.706158	1	in_20
BRINP2	-0.0412385	0.172079	-0.254556	-0.378901	0.70673	1	in_20
PRKAR2A	0.0367202	0.136016	-0.0625756	0.724807	0.706954	1	in_20
CDK17	-0.0016963	0.0543936	-0.0577862	-0.0592744	0.707523	1	in_20
BMERB1	0.0157215	0.158036	-0.126593	0.216517	0.709832	1	in_20
SPG11	-0.0199123	0.0545885	-0.0944132	-0.523853	0.710433	1	in_20
KSR1	0.015078	0.115685	-0.0855287	0.293742	0.711089	1	in_20
IGFL4	-0.022834	0.0589415	-0.104609	-0.547276	0.711997	1	in_20
PGRMC1	0.0170581	0.107522	-0.0734055	0.369578	0.712029	1	in_20
SMC6	-0.00285596	0.0126481	-0.01836	-0.361039	0.712113	1	in_20
KIF13B	-0.0133785	0.0535171	-0.0802741	-0.391975	0.712421	1	in_20
MAP3K1	-0.0370422	0.0503043	-0.124389	-0.831188	0.712658	1	in_20
ZNF25	0.0267497	0.110533	-0.0570335	0.625764	0.712762	1	in_20
DLG3	0.00626877	0.024473	-0.0119355	0.674927	0.713503	1	in_20
GPM6B	-0.0439494	0.112323	-0.200221	-0.551213	0.713987	1	in_20
CAMK1D	0.0282403	0.204863	-0.148383	0.313378	0.714719	1	in_20
MAMLD1	0.0226794	0.106489	-0.0611302	0.530378	0.715231	1	in_20
CERT1	-0.0301477	0.0432049	-0.1035	-0.805539	0.715295	1	in_20
ACTR2	0.0126494	0.108617	-0.0833177	0.258343	0.715703	1	in_20
ROBO1	-0.0194147	0.217025	-0.255855	-0.160938	0.716101	1	in_20
ARHGAP20	0.0187575	0.0614824	-0.0239673	0.860484	0.716115	1	in_20
TTC21B	-0.0147099	0.0718236	-0.101243	-0.333175	0.716725	1	in_20
KDM5A	-0.0157934	0.0447346	-0.0763215	-0.511409	0.717482	1	in_20
RYBP	0.0286631	0.129304	-0.0719773	0.558212	0.718025	1	in_20
DCBLD2	-0.0258534	0.0535613	-0.105268	-0.638065	0.718231	1	in_20
MXI1	0.0196627	0.114006	-0.0746805	0.408489	0.719594	1	in_20
INPP5B	0.0140188	0.0559557	-0.0279181	0.655183	0.720425	1	in_20
TUT4	-0.0319028	0.055315	-0.119121	-0.716922	0.720854	1	in_20
PSEN1	0.00983891	0.0379349	-0.018257	0.686359	0.721538	1	in_20
NTNG1	-0.00904144	0.251792	-0.269875	-0.0679395	0.722081	1	in_20
MTMR3	0.0170381	0.0624312	-0.028355	0.735664	0.722159	1	in_20
ME3	-0.0245225	0.0652266	-0.114272	-0.535529	0.722197	1	in_20
DNAJC1	-0.0136198	0.041133	-0.0683727	-0.487543	0.722421	1	in_20
SCARB2	0.00279081	0.0759621	-0.0703805	0.0747546	0.7225	1	in_20
ST6GALNAC5	0.00100735	0.00751401	-0.0054993	0.30344	0.722812	1	in_20
WASF3	0.0123307	0.0911278	-0.0664663	0.306709	0.722931	1	in_20
SH3BGRL2	-0.0298947	0.0513223	-0.111112	-0.721432	0.723218	1	in_20
NDRG4	-0.0106097	0.0598265	-0.0810459	-0.295227	0.723559	1	in_20
MON2	0.0261597	0.0915707	-0.0392514	0.783843	0.723755	1	in_20
METTL16	-0.00300945	0.0191197	-0.0251386	-0.266544	0.723895	1	in_20
OFD1	0.0109468	0.0354176	-0.0135241	0.876768	0.72392	1	in_20
ARHGEF12	-0.0259725	0.0435262	-0.0954712	-0.732462	0.724783	1	in_20
NUCKS1	-0.0263044	0.0861845	-0.138793	-0.458318	0.724856	1	in_20
HS3ST5	0.0337388	0.132807	-0.0653297	0.667486	0.725022	1	in_20
EPS15L1	0.0245028	0.122285	-0.0732793	0.491139	0.725339	1	in_20
MEF2C	-0.0135096	0.0783805	-0.1054	-0.288152	0.725413	1	in_20
PSMG4	0.00991554	0.0509958	-0.0311648	0.473076	0.725421	1	in_20
ZMYM5	0.00442157	0.0157383	-0.00689514	0.76578	0.726596	1	in_20
NFAT5	0.0357982	0.129744	-0.0581479	0.746845	0.726807	1	in_20
TCTEX1D2	0.000291405	0.0400693	-0.0394864	0.0143583	0.727704	1	in_20
TOGARAM1	-0.0276903	0.0596545	-0.115035	-0.621353	0.728422	1	in_20
SYT16	-0.0374231	0.0605806	-0.135427	-0.748419	0.728967	1	in_20
USP48	-0.0161945	0.0679936	-0.100383	-0.377021	0.729342	1	in_20
ZNF680	0.0255542	0.100194	-0.049086	0.671023	0.729608	1	in_20
DNHD1	0.0158147	0.0667755	-0.0351462	0.608235	0.730019	1	in_20
SEPTIN3	0.0235441	0.0800575	-0.0329693	0.816543	0.730095	1	in_20
ORC2	0.0173797	0.0602228	-0.0254634	0.795078	0.73035	1	in_20
PTPRG	-0.0281828	0.413579	-0.469945	-0.125038	0.730876	1	in_20
LRFN2	0.0732061	0.368745	-0.222333	0.48549	0.730972	1	in_20
PUM1	-0.0269858	0.0486841	-0.102656	-0.698973	0.731139	1	in_20
FAM171B	-0.0390397	0.0685108	-0.14659	-0.711446	0.731404	1	in_20
AP3S2	0.00537593	0.0188073	-0.00805542	0.78448	0.731411	1	in_20
MRPS31	0.0116557	0.0922511	-0.0689397	0.28345	0.73249	1	in_20
SUGT1	0.00710815	0.0965683	-0.082352	0.155731	0.733342	1	in_20
ARID1B	-0.020515	0.108115	-0.149145	-0.31259	0.734171	1	in_20
SPATA6L	0.0373136	0.130342	-0.0557151	0.786137	0.734933	1	in_20
ZNF235	0.0131134	0.0576426	-0.0314158	0.57719	0.735004	1	in_20
YWHAQ	0.0151747	0.189273	-0.158924	0.170834	0.735139	1	in_20
CARS2	-0.00259789	0.0606339	-0.0658296	-0.0805254	0.73537	1	in_20
ATG2B	0.0180067	0.0618064	-0.0257929	0.805773	0.735737	1	in_20
GAN	-0.0277908	0.0741379	-0.12972	-0.534383	0.735896	1	in_20
CCDC14	0.0224646	0.0861696	-0.0412403	0.691153	0.736024	1	in_20
RFLNA	-0.0175268	0.124007	-0.159061	-0.242711	0.736373	1	in_20
PER3	0.0351974	0.116039	-0.0456442	0.853343	0.736444	1	in_20
RBFOX3	0.0513288	0.280975	-0.178317	0.438077	0.73667	1	in_20
GLIS1	-0.0261228	0.101606	-0.153851	-0.400848	0.736852	1	in_20
NAA15	0.0249929	0.084668	-0.0346822	0.820866	0.737961	1	in_20
ILKAP	-0.000825513	0.0669813	-0.0686324	-0.0238615	0.738435	1	in_20
KLHDC1	0.0117783	0.0647157	-0.0411592	0.436081	0.738686	1	in_20
PDGFRA	0.0146048	0.0904031	-0.0611934	0.377647	0.740113	1	in_20
GABBR2	-0.035545	0.137991	-0.209081	-0.401455	0.740234	1	in_20
NLGN4X	-0.0249449	0.0624065	-0.112296	-0.559705	0.740377	1	in_20
THOC1	-0.0134626	0.0572632	-0.0841884	-0.373078	0.740689	1	in_20
HERC4	-0.0175926	0.0576374	-0.0928227	-0.45834	0.741124	1	in_20
ZNF84	-0.0126182	0.0586052	-0.0838416	-0.347235	0.741193	1	in_20
KTN1	0.0160729	0.110045	-0.0778996	0.335229	0.741201	1	in_20
EML6	0.0219936	0.115785	-0.0717977	0.459602	0.741577	1	in_20
CDK19	0.0249803	0.100558	-0.0505973	0.647818	0.741965	1	in_20
SUPT20H	0.0191518	0.124856	-0.0865527	0.355111	0.742125	1	in_20
PPP4R3A	-0.0262254	0.0547349	-0.107186	-0.634889	0.742332	1	in_20
PRMT2	-0.00471263	0.0607646	-0.0701899	-0.141066	0.742452	1	in_20
FARP1	-0.028589	0.0491822	-0.10636	-0.720491	0.742708	1	in_20
VPS13C	-0.0108508	0.144284	-0.165985	-0.137089	0.744332	1	in_20
ZRANB3	-0.0267955	0.0676598	-0.121251	-0.556011	0.744788	1	in_20
TMBIM6	0.00111406	0.027368	-0.0251399	0.0831694	0.745368	1	in_20
STAG2	0.0164878	0.0838791	-0.0509034	0.479522	0.745689	1	in_20
RASGRF1	-0.0219131	0.0488428	-0.092669	-0.607001	0.746829	1	in_20
RAB7A	-0.00298863	0.0390095	-0.0449867	-0.139473	0.747235	1	in_20
XRN2	-0.00571494	0.0287785	-0.0402084	-0.324731	0.747612	1	in_20
NNT	0.0289439	0.104241	-0.0463536	0.753398	0.747656	1	in_20
ABL2	0.0221077	0.0931895	-0.048974	0.609585	0.748023	1	in_20
ADCY1	-0.0337019	0.06735	-0.134754	-0.653669	0.748027	1	in_20
GABRA4	-0.0329748	0.0623552	-0.128305	-0.677955	0.748302	1	in_20
CSNK1E	-0.012914	0.0802282	-0.106056	-0.271746	0.748323	1	in_20
RBM28	-0.00806888	0.0404408	-0.0565785	-0.326012	0.748346	1	in_20
KDM5B	0.00152674	0.0598273	-0.0567738	0.0513265	0.748459	1	in_20
SLC44A1	-0.0434813	0.0719251	-0.158888	-0.738449	0.749367	1	in_20
ABLIM3	-0.0292368	0.0750436	-0.133517	-0.54951	0.749668	1	in_20
EIF2AK3	0.0280427	0.101733	-0.0456477	0.745859	0.749697	1	in_20
ANKRD17	0.0222106	0.0918168	-0.0473957	0.625402	0.749789	1	in_20
SCAI	0.0112959	0.105251	-0.0826595	0.235639	0.750426	1	in_20
G2E3	-0.00975268	0.0544176	-0.073923	-0.297878	0.750931	1	in_20
RNF19A	-0.0232383	0.0386911	-0.0851676	-0.735453	0.751167	1	in_20
RABEP1	-0.0237757	0.0422488	-0.0898002	-0.705792	0.751173	1	in_20
EHMT1	-0.0429522	0.0786463	-0.164551	-0.692317	0.751864	1	in_20
CACNA1D	-0.0337541	0.0563071	-0.123815	-0.734577	0.751949	1	in_20
KHDRBS1	0.0244157	0.0831445	-0.034313	0.81483	0.752576	1	in_20
MMD2	0.0270705	0.112099	-0.0579578	0.623994	0.752929	1	in_20
RIC8B	-0.0170143	0.0724124	-0.106441	-0.372902	0.753086	1	in_20
TNKS2	-0.0115716	0.0640782	-0.0872215	-0.299802	0.753214	1	in_20
HAPLN1	0.0203389	0.162095	-0.121417	0.281213	0.753812	1	in_20
GRIP1	-0.0537942	0.0876531	-0.195242	-0.745399	0.754168	1	in_20
WDR60	0.0296716	0.120377	-0.0610338	0.641144	0.754983	1	in_20
PAFAH1B2	0.00704315	0.0343393	-0.020253	0.505725	0.755681	1	in_20
PSD3	0.0142719	0.102993	-0.0744488	0.315285	0.756235	1	in_20
SNX19	0.00346603	0.0154026	-0.0084705	0.569118	0.756736	1	in_20
NSUN6	0.0124591	0.0661735	-0.0412552	0.454617	0.757389	1	in_20
SRGAP2B	0.0314912	0.108878	-0.0458952	0.797577	0.757538	1	in_20
NAA25	-0.0166372	0.0450358	-0.0783101	-0.528729	0.757656	1	in_20
CLIP4	0.0347929	0.126076	-0.0564898	0.74705	0.757674	1	in_20
ST7	-0.00697066	0.0564604	-0.0704017	-0.215387	0.757752	1	in_20
TSPAN3	0.00397485	0.053153	-0.0452033	0.158415	0.75907	1	in_20
RABL6	0.0193906	0.0694441	-0.0306629	0.759284	0.759267	1	in_20
URGCP	0.02697	0.109871	-0.0559311	0.63763	0.759672	1	in_20
SPATA7	0.0019084	0.0153071	-0.0114903	0.279162	0.759751	1	in_20
DAPK1	0.00872774	0.0531727	-0.0357173	0.384882	0.760021	1	in_20
NAAA	0.00206819	0.0182595	-0.0141231	0.250356	0.760074	1	in_20
TBCD	0.0224945	0.0778253	-0.0328363	0.796814	0.760571	1	in_20
ZBTB1	-0.00859071	0.167542	-0.184723	-0.0955954	0.760881	1	in_20
AGPAT3	0.00720343	0.0413962	-0.0269894	0.412907	0.760949	1	in_20
AKAP8L	0.0160474	0.0603594	-0.0282647	0.709791	0.761116	1	in_20
KPNA5	0.00824687	0.0280711	-0.0115774	0.815343	0.761568	1	in_20
TOX3	-0.0110524	0.0704419	-0.0925467	-0.265814	0.761938	1	in_20
CEP85L	-0.0234047	0.0616057	-0.108415	-0.539609	0.762402	1	in_20
TRAPPC11	0.0199236	0.0805668	-0.0407195	0.643925	0.762544	1	in_20
MCF2	0.0043448	0.0584984	-0.0498088	0.15725	0.762693	1	in_20
GLMN	-0.0322322	0.126462	-0.190926	-0.398086	0.762942	1	in_20
CUL5	0.0310415	0.131176	-0.0690928	0.607587	0.763035	1	in_20
LYPD6	-0.00444205	0.0206281	-0.0295122	-0.347276	0.764167	1	in_20
KCNH5	0.0392583	0.148107	-0.0695907	0.706895	0.76431	1	in_20
ATL2	0.0116034	0.0421483	-0.0189415	0.74455	0.76512	1	in_20
SFMBT1	-0.00203689	0.0798518	-0.0839256	-0.048752	0.765131	1	in_20
SLC9B2	0.0298651	0.12053	-0.0608002	0.645611	0.765241	1	in_20
PDK3	-0.00214939	0.077221	-0.0815198	-0.0530768	0.765245	1	in_20
THRB	-0.0136875	0.129135	-0.15651	-0.187834	0.76526	1	in_20
ATP1A3	-0.0224837	0.0662483	-0.111216	-0.496633	0.76548	1	in_20
DENND1B	-0.0121527	0.0692366	-0.0935421	-0.292655	0.765493	1	in_20
APBA1	0.0231993	0.121924	-0.0755254	0.460571	0.765692	1	in_20
MECP2	-0.0176808	0.0468069	-0.0821684	-0.537368	0.766513	1	in_20
ZNF736	-0.0227019	0.064992	-0.110396	-0.507389	0.76698	1	in_20
GPR155	0.0157717	0.143494	-0.11195	0.242025	0.767134	1	in_20
DEPDC5	-0.00790618	0.0871547	-0.102967	-0.16301	0.767247	1	in_20
GPRC5B	-0.0146856	0.0509208	-0.0802921	-0.438727	0.767965	1	in_20
NME5	0.0327307	0.116522	-0.0510604	0.765605	0.768375	1	in_20
C2CD3	-0.018088	0.0538484	-0.0900244	-0.492822	0.768973	1	in_20
SPOP	-0.0143598	0.0670437	-0.0957634	-0.345744	0.769121	1	in_20
FNBP4	0.0254481	0.100931	-0.0500345	0.66078	0.769323	1	in_20
ZNF586	-0.0040733	0.0347493	-0.0428959	-0.205641	0.76944	1	in_20
HSD17B4	-0.0225357	0.071295	-0.116366	-0.470732	0.769464	1	in_20
SERINC3	0.0268538	0.112314	-0.0586069	0.615868	0.769509	1	in_20
RPL37A	0.00642773	0.0405054	-0.0276499	0.369689	0.76952	1	in_20
COP1	-0.016776	0.0480598	-0.0816118	-0.507133	0.769738	1	in_20
POLR2J3	-0.00592648	0.0951499	-0.107003	-0.11492	0.770112	1	in_20
GMCL1	-0.029878	0.0651612	-0.124917	-0.616164	0.771683	1	in_20
PPM1E	-0.0280624	0.046276	-0.102401	-0.739877	0.771758	1	in_20
CLTC	0.0139429	0.0757319	-0.0478461	0.442273	0.773048	1	in_20
SPPL2A	0.00499307	0.0504206	-0.0404345	0.215425	0.773068	1	in_20
SERINC1	0.029274	0.182329	-0.123781	0.374872	0.773078	1	in_20
KCTD3	-0.030879	0.0668307	-0.128589	-0.619403	0.77308	1	in_20
RAP1B	-0.0244868	0.0799381	-0.128912	-0.459596	0.77335	1	in_20
CUX1	-0.0260444	0.0888083	-0.140897	-0.444449	0.773627	1	in_20
ACO2	-0.0204808	0.0657315	-0.106693	-0.465614	0.773939	1	in_20
SIAH3	-0.00785214	0.0264387	-0.042143	-0.448806	0.773981	1	in_20
SCG2	0.0333104	0.142	-0.0753793	0.600674	0.774411	1	in_20
CCDC84	0.0211873	0.0787721	-0.0363975	0.721134	0.774464	1	in_20
WDR26	-0.0129168	0.0395513	-0.0653849	-0.482511	0.774497	1	in_20
SLC39A11	0.00895955	0.0424874	-0.0245683	0.523756	0.775539	1	in_20
TSEN2	-0.0440617	0.0784525	-0.166576	-0.704892	0.776085	1	in_20
ZFP14	0.0130582	0.0788458	-0.0527294	0.389035	0.776149	1	in_20
KLHL22	-0.0160933	0.0696315	-0.101818	-0.367949	0.776495	1	in_20
NPTXR	0.0442576	0.202574	-0.114059	0.54791	0.776496	1	in_20
RAB6B	-0.0146502	0.0485711	-0.0778715	-0.454181	0.776592	1	in_20
PTBP2	-0.0139171	0.0569583	-0.0847926	-0.38486	0.776669	1	in_20
FLNB	0.0166579	0.0753268	-0.042011	0.556494	0.777351	1	in_20
FCHO2	-0.0222029	0.0787589	-0.123165	-0.431023	0.777744	1	in_20
ELOVL6	-0.00367194	0.171254	-0.178598	-0.0411423	0.778023	1	in_20
TBC1D9	-0.00103607	0.0181017	-0.0201738	-0.106107	0.778696	1	in_20
CBFA2T2	0.0243667	0.0942732	-0.0455399	0.683166	0.7798	1	in_20
MAPK9	-0.0232628	0.0508453	-0.0973709	-0.615239	0.780407	1	in_20
CYTH3	-0.0117289	0.0541402	-0.077598	-0.348998	0.780508	1	in_20
PIK3C2A	-0.0322493	0.0597276	-0.124226	-0.687209	0.781419	1	in_20
EML4	0.0118742	0.0431177	-0.0193693	0.744893	0.781476	1	in_20
PACSIN2	-0.00480858	0.0436782	-0.0532954	-0.194376	0.781912	1	in_20
SLC38A2	-0.00856041	0.0635104	-0.0806312	-0.2328	0.782431	1	in_20
CPEB3	-0.0170079	0.0649789	-0.0989946	-0.406588	0.782447	1	in_20
SECISBP2	0.0105629	0.042274	-0.0211481	0.652864	0.783014	1	in_20
TAF2	-0.0186568	0.0500042	-0.0873178	-0.532568	0.783068	1	in_20
AJAP1	-0.0216011	0.119119	-0.162321	-0.300864	0.783433	1	in_20
NPHP3	0.0228701	0.0804967	-0.0347566	0.777843	0.784314	1	in_20
IBTK	-0.00292788	0.0521501	-0.0580058	-0.104189	0.784621	1	in_20
CBLB	-0.00177526	0.0679489	-0.0714994	-0.049903	0.784626	1	in_20
DCP2	0.0045397	0.0164861	-0.00740671	0.744797	0.784982	1	in_20
KIF1B	-0.00756175	0.0617036	-0.0768271	-0.213971	0.785089	1	in_20
CLSTN1	0.0162236	0.0890926	-0.0566455	0.436367	0.785309	1	in_20
EXT2	-0.00713151	0.0630058	-0.0772688	-0.199288	0.785361	1	in_20
WAPL	-0.0186416	0.0502306	-0.0875139	-0.530503	0.785519	1	in_20
UBE2H	-0.0198595	0.058455	-0.098174	-0.49702	0.785588	1	in_20
PHACTR4	-0.00171033	0.12437	-0.12779	-0.0265877	0.785855	1	in_20
PRPF40B	-0.0281459	0.0540439	-0.110336	-0.671189	0.78642	1	in_20
CEP126	-0.00812872	0.0413157	-0.0575731	-0.32222	0.787073	1	in_20
NEK4	-0.0113336	0.0620144	-0.0846816	-0.302851	0.787241	1	in_20
KIAA1109	-0.0196494	0.0905795	-0.129878	-0.349383	0.787282	1	in_20
RC3H2	0.0149355	0.077455	-0.047584	0.468222	0.787867	1	in_20
IGF2R	-0.0269832	0.0529452	-0.106911	-0.661668	0.788013	1	in_20
PHACTR1	-0.0182656	0.120077	-0.156608	-0.258778	0.788124	1	in_20
HSPBAP1	-0.00685022	0.0678169	-0.0815174	-0.179814	0.789525	1	in_20
FRRS1L	0.0500814	0.192498	-0.092335	0.68923	0.789731	1	in_20
RFX3	-0.0264441	0.129525	-0.182413	-0.332306	0.79058	1	in_20
ANK1	0.00744196	0.0400675	-0.0251836	0.447072	0.790997	1	in_20
N4BP2	-0.0403061	0.103847	-0.18446	-0.548017	0.791167	1	in_20
OGDH	-0.0207056	0.0668766	-0.108288	-0.463362	0.791359	1	in_20
FAM20B	-0.00905653	0.0368771	-0.0549902	-0.386437	0.791379	1	in_20
PRDM2	0.00374021	0.11206	-0.10458	0.0676762	0.791591	1	in_20
MAP7D2	0.00117366	0.0111708	-0.00882344	0.2301	0.791608	1	in_20
PKD2	-0.00480544	0.0577177	-0.0673286	-0.15064	0.791755	1	in_20
SNRPN	0.0211375	0.211494	-0.169219	0.217638	0.792345	1	in_20
SPAG9	-0.0344751	0.0688338	-0.137784	-0.654057	0.792636	1	in_20
PKNOX1	0.00195539	0.033205	-0.0292942	0.122642	0.792671	1	in_20
TJP1	-0.0140397	0.0844705	-0.11255	-0.279334	0.792842	1	in_20
SYT11	-0.0228058	0.0914258	-0.137037	-0.391298	0.793177	1	in_20
ZNF544	-0.016589	0.0435146	-0.0766927	-0.540964	0.793249	1	in_20
SSBP2	0.0297158	0.150969	-0.0915379	0.480331	0.793334	1	in_20
RPRD1A	-0.001984	0.0566636	-0.0606316	-0.066304	0.793464	1	in_20
ATXN1	-0.0313205	0.0736777	-0.136319	-0.584649	0.793623	1	in_20
LPP	-0.00379737	0.13588	-0.143474	-0.0532852	0.793907	1	in_20
RAP1GDS1	0.0296935	0.160996	-0.101609	0.443238	0.794004	1	in_20
SARNP	-0.00881127	0.0690529	-0.0866755	-0.221793	0.79461	1	in_20
PEBP1	-0.019226	0.45223	-0.490682	-0.0799274	0.794803	1	in_20
ARIH1	-0.0191785	0.0358721	-0.0742291	-0.682811	0.795125	1	in_20
NUP153	-0.0180314	0.0529318	-0.0889946	-0.498016	0.795384	1	in_20
U2SURP	0.00903693	0.101068	-0.0829946	0.192456	0.795432	1	in_20
DCAF8	0.00607543	0.0895423	-0.0773914	0.142663	0.795527	1	in_20
SMAP2	0.0110313	0.0780731	-0.0560105	0.322499	0.79616	1	in_20
CDH13	-0.0292142	0.198097	-0.256526	-0.251896	0.796227	1	in_20
BIRC6	-0.0229249	0.0486794	-0.0945292	-0.627503	0.796808	1	in_20
WBP1L	0.00306436	0.0148533	-0.00872461	0.509462	0.796924	1	in_20
TIAL1	0.0156161	0.100938	-0.0697057	0.358725	0.798221	1	in_20
BICD1	-0.0100804	0.0745455	-0.0947064	-0.233466	0.799242	1	in_20
PROX1	0.0224627	0.105653	-0.0607275	0.529223	0.80035	1	in_20
BTBD7	-0.019954	0.0481865	-0.0880945	-0.573949	0.800466	1	in_20
PTPRT	-0.21264	0.731517	-1.1568	-0.441417	0.801173	1	in_20
EEFSEC	0.000385311	0.014337	-0.0135664	0.0541294	0.801209	1	in_20
GATAD1	0.01009	0.0402832	-0.0201031	0.654987	0.801941	1	in_20
RNF175	-0.0156819	0.10154	-0.132904	-0.262204	0.80202	1	in_20
PLEKHA6	0.0208052	0.087154	-0.0455437	0.614591	0.802476	1	in_20
SIPA1L1	-0.0284928	0.064379	-0.121365	-0.601312	0.80294	1	in_20
KCNMA1	-0.0375828	0.0868192	-0.161985	-0.59212	0.804455	1	in_20
PARD3	-0.0206328	0.055378	-0.0966435	-0.532023	0.80455	1	in_20
DSTN	-0.0193167	0.0975658	-0.136199	-0.323916	0.805506	1	in_20
CPD	0.0218906	0.102401	-0.0586201	0.532907	0.805843	1	in_20
PLD3	0.011866	0.134246	-0.110514	0.190039	0.806074	1	in_20
KDM3B	-0.0254533	0.0610077	-0.111914	-0.576995	0.806918	1	in_20
ARFGEF1	-0.022699	0.050899	-0.096297	-0.60449	0.809143	1	in_20
MOK	0.0134018	0.0851764	-0.0583727	0.365967	0.809204	1	in_20
KSR2	-0.000173134	0.143571	-0.143918	-0.00236069	0.810512	1	in_20
USP11	-0.0448526	0.137606	-0.227311	-0.481805	0.811047	1	in_20
SUMF1	0.0661579	0.306167	-0.173851	0.54026	0.811279	1	in_20
SCP2	-0.018442	0.0953867	-0.132271	-0.317544	0.811375	1	in_20
CLIP2	0.0311017	0.148001	-0.0857976	0.52146	0.811611	1	in_20
ERCC5	-0.0184451	0.0592496	-0.0961399	-0.465305	0.811867	1	in_20
GRID1	-0.0125346	0.0814228	-0.106492	-0.261474	0.811951	1	in_20
USP3	0.0232467	0.0883854	-0.0418921	0.69947	0.812053	1	in_20
GRIK4	0.0294813	0.196278	-0.137315	0.346424	0.812297	1	in_20
ACSL4	-0.0145092	0.0879276	-0.116946	-0.27761	0.812742	1	in_20
ACTR3	0.0314004	0.133511	-0.0707101	0.602716	0.81296	1	in_20
MIGA1	0.0134667	0.0509623	-0.024029	0.703926	0.813303	1	in_20
DCUN1D4	-0.0025178	0.0767971	-0.0818327	-0.0622178	0.813815	1	in_20
SORBS1	-0.0338603	0.0745917	-0.142312	-0.611929	0.81418	1	in_20
IGSF11	-0.0643717	0.160741	-0.289485	-0.560457	0.814411	1	in_20
IPO8	-0.00654119	0.0324015	-0.0454838	-0.329215	0.814573	1	in_20
TRIM2	0.00376146	0.0213274	-0.0138045	0.419694	0.81463	1	in_20
N4BP2L1	-0.00182761	0.0903832	-0.0940384	-0.0388463	0.814984	1	in_20
MTUS1	0.0255479	0.135988	-0.0848927	0.453393	0.815814	1	in_20
GPR137C	-0.0145509	0.0829276	-0.112029	-0.29257	0.816152	1	in_20
SPART	0.0208483	0.0762457	-0.0345491	0.737614	0.81688	1	in_20
RO60	0.00293779	0.011543	-0.00566741	0.669126	0.817051	1	in_20
CRACD	0.0361716	0.200222	-0.127879	0.432155	0.817062	1	in_20
UBE2O	-0.0108679	0.0643605	-0.0860964	-0.283147	0.817125	1	in_20
ZNF493	-0.0103178	0.0496815	-0.0703171	-0.337046	0.817301	1	in_20
SIPA1L2	-0.0149088	0.0361485	-0.0659662	-0.572314	0.817541	1	in_20
KIAA0319L	0.0104661	0.0883047	-0.0673725	0.263535	0.817633	1	in_20
RNPC3	0.0113296	0.103214	-0.0805551	0.241668	0.817747	1	in_20
ATG10	-0.0393639	0.0920315	-0.170759	-0.587173	0.81785	1	in_20
NDUFS1	-0.00433523	0.0496334	-0.0583038	-0.157441	0.818158	1	in_20
RRAS2	-0.0209207	0.0542546	-0.096096	-0.545444	0.818169	1	in_20
SH3BP5	-0.0170318	0.0668785	-0.100942	-0.397827	0.818476	1	in_20
AP2B1	0.0348665	0.145597	-0.0758639	0.617148	0.818622	1	in_20
KCNQ3	0.0498024	0.21035	-0.110745	0.607989	0.819166	1	in_20
TASP1	0.0141413	0.0749286	-0.0466461	0.455956	0.819385	1	in_20
DNAJB14	0.0228598	0.129755	-0.0840356	0.419142	0.819687	1	in_20
SOGA3	-0.0222034	0.0505278	-0.0949346	-0.598338	0.81974	1	in_20
DHX9	-0.0249844	0.0557277	-0.105696	-0.606706	0.82051	1	in_20
SETD7	-0.00162252	0.0111202	-0.0143653	-0.249561	0.820702	1	in_20
ACAP2	0.0165722	0.109973	-0.076829	0.347757	0.820738	1	in_20
CCDC7	-0.00451326	0.0657065	-0.074733	-0.125973	0.821451	1	in_20
ZDHHC14	0.0411082	0.218618	-0.136402	0.453893	0.821511	1	in_20
RUFY2	-0.00766664	0.0260947	-0.041428	-0.445075	0.821529	1	in_20
ATP9A	0.0205026	0.107449	-0.0664439	0.462173	0.821596	1	in_20
GABRA1	-0.00892838	0.0857611	-0.103618	-0.184807	0.821919	1	in_20
MBP	-0.0276871	0.0618275	-0.117202	-0.606221	0.822408	1	in_20
ULK4	-0.010707	0.0676149	-0.0890288	-0.267937	0.822431	1	in_20
DCAF7	0.0189659	0.0863283	-0.0483966	0.551826	0.822974	1	in_20
NTM	-0.0334456	0.147723	-0.214614	-0.36183	0.822991	1	in_20
PARN	-0.0124961	0.0434893	-0.0684815	-0.43747	0.823059	1	in_20
TENT4B	0.014591	0.0819755	-0.0527935	0.424396	0.823112	1	in_20
SREK1	-0.00584049	0.0201295	-0.0318105	-0.440783	0.823326	1	in_20
UBXN7	-0.00205733	0.0571387	-0.0612534	-0.0681177	0.823431	1	in_20
KCNAB2	-0.0143029	0.0481767	-0.0767824	-0.448676	0.823845	1	in_20
DNMT3A	0.0161334	0.0915334	-0.0592665	0.419377	0.824136	1	in_20
CCDC136	-0.00527056	0.0624332	-0.0729743	-0.152578	0.825164	1	in_20
SUDS3	0.0119307	0.053724	-0.0298627	0.559507	0.825454	1	in_20
TPGS2	0.0125451	0.0479102	-0.02282	0.695261	0.825676	1	in_20
GABPB2	-0.0080401	0.0889727	-0.105053	-0.162435	0.825711	1	in_20
CCDC6	-0.0129465	0.0755087	-0.101402	-0.286864	0.82623	1	in_20
DHRS7B	0.00425662	0.0383795	-0.0298663	0.244494	0.826383	1	in_20
SLC49A4	-0.0144381	0.0756271	-0.104503	-0.314197	0.826652	1	in_20
FOCAD	-0.019408	0.0532661	-0.0920822	-0.523419	0.826954	1	in_20
CHKA	0.02671	0.138023	-0.084603	0.470302	0.826974	1	in_20
RPS29	0.0114055	0.0459101	-0.023099	0.647869	0.827901	1	in_20
ZNF519	-0.0132141	0.0919665	-0.118395	-0.246235	0.828217	1	in_20
MEGF9	-0.016221	0.082701	-0.115143	-0.321391	0.82844	1	in_20
APC	0.0203835	0.0942559	-0.0534889	0.540811	0.829222	1	in_20
XRCC5	0.0289333	0.139759	-0.0818929	0.511686	0.829913	1	in_20
TENT2	0.0408789	0.162086	-0.0803284	0.661026	0.830406	1	in_20
FBXO42	-0.00672763	0.0937977	-0.107253	-0.13117	0.830912	1	in_20
SEC23A	0.00531372	0.0225433	-0.0119159	0.604465	0.831371	1	in_20
EYA3	0.00490343	0.0570261	-0.0472193	0.184383	0.831707	1	in_20
MIER1	0.0150848	0.0875205	-0.0573509	0.408164	0.831707	1	in_20
MFF	0.00841758	0.118022	-0.101186	0.150525	0.831919	1	in_20
SF3B1	0.0071897	0.028893	-0.0145136	0.649282	0.833503	1	in_20
AHCTF1	-0.00573997	0.0594759	-0.0709558	-0.172506	0.833738	1	in_20
ANKRD13C	-0.014344	0.107259	-0.135947	-0.231193	0.835238	1	in_20
MTMR6	0.0150888	0.125991	-0.095813	0.266665	0.835586	1	in_20
JPH3	0.0201372	0.0892404	-0.048966	0.571148	0.835619	1	in_20
TCAIM	-0.00273513	0.0565756	-0.0620459	-0.0903842	0.836267	1	in_20
PRKAR2B	-0.0257239	0.0675335	-0.118981	-0.540632	0.837118	1	in_20
BDH1	-0.0265333	0.0980342	-0.151101	-0.417479	0.837661	1	in_20
WDR27	0.00841263	0.0911694	-0.0743441	0.19924	0.838083	1	in_20
RUFY3	-0.0244468	0.077006	-0.1259	-0.472287	0.838629	1	in_20
NDUFAF6	0.00954796	0.0848352	-0.0657393	0.248563	0.838895	1	in_20
ANAPC4	0.00404344	0.0314697	-0.0233828	0.288957	0.839005	1	in_20
SEC31A	0.00443568	0.0572212	-0.0483499	0.1647	0.839174	1	in_20
RAB6A	0.0111361	0.108287	-0.0860149	0.224664	0.839284	1	in_20
NKAIN2	0.0442723	0.193668	-0.105123	0.580823	0.839289	1	in_20
CSNK2A1	0.0193548	0.10676	-0.0680501	0.434012	0.839566	1	in_20
RERG	-0.024528	0.107633	-0.156689	-0.363753	0.839668	1	in_20
HLCS	0.0116602	0.137749	-0.114428	0.181251	0.839761	1	in_20
DENND5A	0.0125144	0.101806	-0.0767771	0.274694	0.839827	1	in_20
DNER	0.0102414	0.0956885	-0.0752056	0.234915	0.841115	1	in_20
RARB	0.00183807	0.0368071	-0.033131	0.103021	0.841193	1	in_20
STAT3	-0.0133704	0.130152	-0.156893	-0.182588	0.841557	1	in_20
ANO6	0.0150714	0.0872596	-0.0571168	0.4092	0.841766	1	in_20
PPP1CB	0.00565208	0.0751278	-0.0638236	0.15945	0.841892	1	in_20
GOLPH3	0.00652176	0.0402332	-0.0271897	0.379171	0.842104	1	in_20
HECTD4	-0.0172701	0.117492	-0.152032	-0.251174	0.842337	1	in_20
AFF4	-0.0198265	0.0657334	-0.105387	-0.454176	0.842977	1	in_20
EVI5	0.0199929	0.0932092	-0.0532233	0.535202	0.843032	1	in_20
NFIC	-0.00922743	0.0556002	-0.0740551	-0.278977	0.843162	1	in_20
TLK2	-0.00717377	0.0904879	-0.104835	-0.14397	0.843625	1	in_20
KCNIP4	-0.0669687	0.262293	-0.396231	-0.398638	0.843919	1	in_20
PIK3R1	0.00151397	0.0463309	-0.043303	0.0662099	0.844992	1	in_20
SH3GLB1	0.00668389	0.0714693	-0.0581016	0.202209	0.845394	1	in_20
DLGAP4	0.0467208	0.208304	-0.114863	0.566711	0.846445	1	in_20
SCN8A	0.0193912	0.0932054	-0.054423	0.514888	0.846857	1	in_20
KCNK12	-0.0208509	0.0924408	-0.134143	-0.360724	0.8471	1	in_20
ZNF827	0.0120885	0.092608	-0.0684309	0.294253	0.848092	1	in_20
ATP6V1C1	0.0170626	0.0975143	-0.0633891	0.415679	0.848915	1	in_20
RUNX2	0.0292013	0.1338	-0.0753977	0.54717	0.848981	1	in_20
INTU	-0.0202351	0.06592	-0.10639	-0.460333	0.849698	1	in_20
CSDE1	0.0102542	0.0538257	-0.0333173	0.461262	0.850027	1	in_20
BMPR2	0.00361207	0.0967419	-0.0895177	0.0760178	0.850034	1	in_20
PPIG	0.0218388	0.10166	-0.0579826	0.536237	0.850198	1	in_20
CALM2	-0.0106792	0.369557	-0.390915	-0.0550469	0.851287	1	in_20
TMEM132D	-0.0445963	0.109111	-0.198304	-0.568659	0.851894	1	in_20
EPC1	0.0197542	0.191897	-0.152389	0.224915	0.851919	1	in_20
CCPG1	0.0245831	0.110111	-0.0609451	0.563346	0.852177	1	in_20
GK5	-0.00560975	0.0632576	-0.0744771	-0.159653	0.852621	1	in_20
ROR2	-0.0253312	0.114356	-0.165019	-0.355423	0.852682	1	in_20
ALS2	0.0217975	0.103218	-0.0596229	0.524713	0.852967	1	in_20
DIPK1A	-0.0150864	0.0464384	-0.0766111	-0.480599	0.853851	1	in_20
MRPL41	0.0287846	0.14761	-0.0900409	0.474786	0.854193	1	in_20
LYPLAL1	0.0111093	0.0782848	-0.0560662	0.324135	0.854297	1	in_20
NVL	0.00721882	0.0450657	-0.0306281	0.373838	0.854869	1	in_20
BTD	0.00381487	0.0544099	-0.0467802	0.147782	0.854899	1	in_20
ATAD1	0.00490675	0.024839	-0.0150255	0.482487	0.854965	1	in_20
RPRD2	-0.00988816	0.0584847	-0.0782611	-0.283452	0.855192	1	in_20
BNIP3L	-0.0323477	0.0956711	-0.160367	-0.495243	0.856726	1	in_20
SLC5A3	-0.0352451	0.0966163	-0.167107	-0.523877	0.857139	1	in_20
BRD4	-0.0150862	0.0521251	-0.0822975	-0.439932	0.857282	1	in_20
N4BP1	-0.0100407	0.0499452	-0.0700266	-0.328066	0.857296	1	in_20
EIF4E	0.0121181	0.0619007	-0.0376645	0.477096	0.85769	1	in_20
MAPKAP1	0.00155053	0.0554195	-0.0523185	0.0564143	0.857844	1	in_20
MFHAS1	0.010374	0.0788159	-0.0580679	0.297079	0.85865	1	in_20
EEF1A1	-0.000320119	0.207033	-0.207674	-0.00302586	0.858743	1	in_20
INTS6	0.010566	0.051505	-0.0303729	0.505853	0.859655	1	in_20
SENP2	0.0107885	0.0537928	-0.0322157	0.491698	0.859812	1	in_20
EIF4G3	-0.0182484	0.0658405	-0.102337	-0.425339	0.859845	1	in_20
SUSD1	0.0246785	0.144352	-0.0949954	0.404173	0.85995	1	in_20
ZNF532	-0.0147642	0.0405055	-0.0700339	-0.523566	0.859964	1	in_20
RPS6KA2	-0.0970896	0.470394	-0.664573	-0.335326	0.860289	1	in_20
C1orf21	-0.0242426	0.0675247	-0.11601	-0.517773	0.860328	1	in_20
ZNF483	0.0271734	0.185502	-0.131155	0.336382	0.86037	1	in_20
RPH3A	-0.0216574	0.106338	-0.149653	-0.331635	0.861901	1	in_20
RAB8B	-0.00870949	0.0355103	-0.0529293	-0.386032	0.862536	1	in_20
INTS8	-0.0208867	0.0832588	-0.125032	-0.393077	0.862684	1	in_20
NMT2	-0.00164209	0.0732119	-0.0764961	-0.0429963	0.862796	1	in_20
STX8	0.00045862	0.0376642	-0.0367469	0.0241598	0.862964	1	in_20
ZNF33A	0.0185858	0.0795136	-0.0423421	0.597879	0.863132	1	in_20
ARID1A	-0.00855506	0.0649024	-0.0820125	-0.228263	0.863314	1	in_20
APTX	0.001378	0.111477	-0.108721	0.024531	0.863721	1	in_20
PLEKHA1	-0.0187392	0.0505051	-0.0879834	-0.530414	0.863982	1	in_20
ANKRD30B	0.0143298	0.138377	-0.109717	0.226412	0.864503	1	in_20
SLC22A17	0.0106109	0.129754	-0.108532	0.174555	0.864957	1	in_20
CDH20	0.00898987	0.116357	-0.0983776	0.164108	0.865056	1	in_20
ABI2	-0.0164334	0.0523092	-0.085176	-0.468542	0.865503	1	in_20
ITPRID2	0.00792331	0.0338028	-0.0179562	0.600065	0.866722	1	in_20
ARMC2	-0.0154073	0.0555641	-0.0863787	-0.425492	0.867173	1	in_20
ST7L	-0.0169151	0.0487495	-0.0825796	-0.504883	0.8672	1	in_20
ME1	0.0245098	0.119537	-0.0705172	0.505523	0.86729	1	in_20
LRFN5	0.0371044	0.202334	-0.128126	0.440134	0.868085	1	in_20
MAPRE3	0.0111644	0.0658852	-0.0435564	0.399882	0.868274	1	in_20
UHRF2	0.00836969	0.0435713	-0.0268319	0.466009	0.86905	1	in_20
KCNC1	0.0136178	0.0709854	-0.0437497	0.465253	0.870249	1	in_20
INPP5A	0.0124253	0.0841058	-0.0592552	0.339746	0.870685	1	in_20
RNF169	0.0162625	0.0776133	-0.0450882	0.519536	0.870711	1	in_20
MTA3	-0.0104105	0.053083	-0.073904	-0.321358	0.871161	1	in_20
VMP1	-0.0126366	0.0498427	-0.0751159	-0.396407	0.871328	1	in_20
ZNF516	0.00788308	0.0793279	-0.0635617	0.216258	0.871661	1	in_20
CAPZB	-0.00549565	0.0747499	-0.0857412	-0.134229	0.872947	1	in_20
WDPCP	-0.023567	0.114834	-0.161968	-0.333745	0.873632	1	in_20
VPS41	-0.00681669	0.0623763	-0.0760097	-0.19309	0.873975	1	in_20
PILRB	0.0149242	0.0812002	-0.0513517	0.441351	0.874531	1	in_20
YPEL1	0.00917626	0.0503326	-0.0319801	0.436996	0.874984	1	in_20
FAR1	0.0158842	0.0907747	-0.0590063	0.415706	0.875284	1	in_20
ADD1	-0.0133368	0.0793278	-0.106001	-0.282089	0.875828	1	in_20
FAM110B	-0.0208523	0.135703	-0.177407	-0.261057	0.876346	1	in_20
FBXW11	-0.00478449	0.0606064	-0.0701753	-0.143406	0.877064	1	in_20
SRPK1	0.00269221	0.02317	-0.0177856	0.257676	0.87709	1	in_20
LRRC37A3	-0.00417784	0.0633128	-0.0716684	-0.121327	0.877127	1	in_20
KCNT1	-0.0168636	0.107306	-0.141033	-0.266185	0.877151	1	in_20
EXOSC10	-0.0136493	0.062636	-0.0899346	-0.350685	0.87752	1	in_20
PLA2G12A	0.0187984	0.085037	-0.0474402	0.556234	0.877586	1	in_20
SENP6	-0.0247565	0.0735084	-0.123021	-0.493786	0.877667	1	in_20
MAP3K3	-0.02025	0.0676574	-0.108157	-0.45149	0.878646	1	in_20
ZNF131	0.0110414	0.0776138	-0.055531	0.325071	0.879172	1	in_20
EFCAB6	-0.0120386	0.0714693	-0.0955465	-0.282552	0.879271	1	in_20
IARS1	0.00169062	0.0592633	-0.055882	0.0575542	0.879515	1	in_20
KPNA1	-0.0226049	0.0883856	-0.133595	-0.399176	0.879646	1	in_20
FBXO34	-0.000405285	0.0740669	-0.0748775	-0.0106663	0.87984	1	in_20
TM7SF3	0.0146161	0.072373	-0.0431408	0.495993	0.880034	1	in_20
ATP11A	0.0106889	0.049922	-0.0285443	0.533982	0.880171	1	in_20
TMOD1	0.00982166	0.0969295	-0.0772862	0.220992	0.881285	1	in_20
NBEAL1	-0.00715997	0.0570927	-0.0714127	-0.218408	0.881299	1	in_20
PPHLN1	0.0125424	0.0551694	-0.0300847	0.576689	0.881313	1	in_20
AFF2	0.0356794	0.194202	-0.122843	0.441138	0.881399	1	in_20
RBBP4	0.0152202	0.0779887	-0.0475482	0.475257	0.881761	1	in_20
PDZRN3	0.0298095	0.309532	-0.249913	0.20887	0.882174	1	in_20
PALM2AKAP2	0.00831432	0.0770273	-0.0603986	0.237157	0.883707	1	in_20
CLEC16A	0.0031988	0.0457543	-0.0393567	0.147326	0.884461	1	in_20
ATCAY	0.0140469	0.0687828	-0.040689	0.502988	0.884561	1	in_20
PNN	-0.0187072	0.0776003	-0.115015	-0.380712	0.88478	1	in_20
TPST1	-0.0322023	0.137694	-0.202099	-0.371493	0.884889	1	in_20
ARMH4	0.00333217	0.0228587	-0.0161944	0.334464	0.884923	1	in_20
PKIA	0.0147212	0.0804198	-0.0509774	0.439173	0.884981	1	in_20
TRAPPC8	-0.0166412	0.060291	-0.0935735	-0.42396	0.885352	1	in_20
AMD1	-0.0234511	0.0960961	-0.142998	-0.384479	0.886145	1	in_20
DHX8	-0.0291131	0.126129	-0.184356	-0.367558	0.886457	1	in_20
CEP57	-0.0198699	0.0852682	-0.125008	-0.370411	0.88757	1	in_20
RETREG1	0.012819	0.0936953	-0.0680572	0.310658	0.887677	1	in_20
FAM120A	-0.0167509	0.0770019	-0.110504	-0.350189	0.887725	1	in_20
MAPKBP1	0.00589674	0.0298084	-0.0180149	0.483337	0.887745	1	in_20
COA1	-0.00450649	0.039464	-0.048477	-0.200874	0.887821	1	in_20
ATP2B2	0.0147898	0.139169	-0.109589	0.233058	0.887973	1	in_20
PTPN13	0.00385078	0.0512735	-0.0435719	0.159151	0.888747	1	in_20
CRTAC1	0.0118396	0.156536	-0.132857	0.160371	0.889687	1	in_20
CASP8AP2	-0.00119392	0.0257207	-0.0281086	-0.0869427	0.889981	1	in_20
LUZP1	-0.0147425	0.0715703	-0.101055	-0.334768	0.891881	1	in_20
GPBP1	0.00592991	0.0943831	-0.0825233	0.131396	0.892073	1	in_20
AKAP7	0.0249844	0.152891	-0.102922	0.382848	0.892225	1	in_20
SYNDIG1	0.00602346	0.0813631	-0.0693162	0.156701	0.892273	1	in_20
SMARCA5	0.00461419	0.049651	-0.0404226	0.200806	0.892599	1	in_20
TSPAN9	0.00725701	0.126594	-0.11208	0.119188	0.892793	1	in_20
TMEM132B	0.0315838	0.162115	-0.0989477	0.474239	0.892831	1	in_20
ZNF706	0.0140268	0.124946	-0.0968926	0.247855	0.893049	1	in_20
GSE1	0.00184973	0.109812	-0.106113	0.0335802	0.893122	1	in_20
RAD51B	0.0105686	0.0996724	-0.0785351	0.232472	0.894043	1	in_20
LUC7L	0.00538604	0.0797373	-0.0689652	0.141981	0.89407	1	in_20
TSC1	0.0103621	0.0658727	-0.0451486	0.365863	0.894396	1	in_20
RC3H1	0.00232794	0.0987795	-0.0941236	0.0473055	0.895179	1	in_20
PEX14	0.0103947	0.0680053	-0.0472159	0.353636	0.895324	1	in_20
STX7	0.00856965	0.0639668	-0.0468275	0.303196	0.89545	1	in_20
GNG4	0.00579211	0.0555746	-0.0439903	0.228039	0.895714	1	in_20
PPM1L	-0.0194423	0.065163	-0.104047	-0.450399	0.896186	1	in_20
MAPT	-0.0306741	0.101738	-0.163087	-0.454037	0.897068	1	in_20
JMY	-0.00715251	0.0594639	-0.0737689	-0.210438	0.897712	1	in_20
B3GALT2	-0.0119204	0.0885528	-0.112394	-0.232535	0.898154	1	in_20
MTCL1	-0.0142783	0.0624704	-0.091027	-0.364631	0.898313	1	in_20
KDM2A	0.00921383	0.101515	-0.0830873	0.195651	0.898654	1	in_20
NAA35	-0.0148369	0.0722484	-0.101922	-0.333922	0.899596	1	in_20
ABHD18	-0.0172606	0.070901	-0.105422	-0.38373	0.900056	1	in_20
EPB41L4B	-0.0078341	0.0466255	-0.0622937	-0.281944	0.900185	1	in_20
CALM1	-0.00248785	0.445545	-0.450521	-0.0108834	0.90074	1	in_20
FAM163B	0.0177992	0.0930184	-0.05742	0.463788	0.901064	1	in_20
POT1	-0.00162636	0.0675535	-0.0708062	-0.0460772	0.901525	1	in_20
FOXN3	-0.0224099	0.108148	-0.152968	-0.336421	0.901675	1	in_20
PHF20L1	-0.00101544	0.0237169	-0.0257478	-0.0804702	0.901926	1	in_20
RBMX	0.00980945	0.0555053	-0.0358864	0.420742	0.902308	1	in_20
USP32	0.0069048	0.072265	-0.0584554	0.207055	0.903077	1	in_20
RNF149	-0.00443291	0.0818975	-0.0907633	-0.100641	0.903281	1	in_20
GPR107	0.00397535	0.0237974	-0.0158467	0.393075	0.903669	1	in_20
TNRC6A	0.0634816	0.338844	-0.21188	0.451847	0.903887	1	in_20
MARCHF11	0.0107032	0.0832998	-0.0618934	0.288965	0.9046	1	in_20
KDM1A	-0.0147833	0.0655361	-0.0951027	-0.360745	0.905877	1	in_20
KAT6B	-0.0183029	0.109412	-0.146018	-0.280883	0.906349	1	in_20
SPPL3	-0.018279	0.0746619	-0.11122	-0.385473	0.906959	1	in_20
GDPD1	0.00560056	0.0949231	-0.083722	0.122891	0.906971	1	in_20
HSPA9	0.00272365	0.0272846	-0.0218373	0.217347	0.907447	1	in_20
ZMYND8	-0.0186988	0.0908603	-0.128258	-0.334513	0.907575	1	in_20
UBE2R2	-0.0135933	0.0780157	-0.105202	-0.290827	0.907647	1	in_20
SIK2	0.00954889	0.0737861	-0.0546884	0.291349	0.908118	1	in_20
RHOT1	0.00123034	0.0483708	-0.0459101	0.0511538	0.908987	1	in_20
VPS35L	-0.017035	0.0597775	-0.0938475	-0.434668	0.909317	1	in_20
NFATC3	0.00522654	0.027892	-0.0174389	0.451958	0.909383	1	in_20
MRTFA	0.0135806	0.121976	-0.0948144	0.24556	0.909603	1	in_20
BTBD10	0.00128901	0.0654915	-0.0629135	0.0393507	0.909792	1	in_20
ZNF655	0.0116707	0.0822714	-0.0589301	0.323992	0.90981	1	in_20
KLHL3	-0.0140791	0.0700328	-0.0981909	-0.328068	0.910614	1	in_20
COPG2	-0.00469588	0.0692462	-0.078638	-0.124472	0.910863	1	in_20
KIZ	0.0120799	0.0741758	-0.0500159	0.381285	0.91152	1	in_20
SKP1	0.0134148	0.155528	-0.128698	0.185011	0.911554	1	in_20
RBM6	0.0196175	0.117583	-0.0783476	0.392483	0.912254	1	in_20
PPP4R2	-0.0092732	0.0889714	-0.107518	-0.184999	0.912299	1	in_20
BCL11B	0.0355725	0.20829	-0.137145	0.403669	0.912729	1	in_20
MBD2	0.007045	0.039768	-0.025678	0.421964	0.912742	1	in_20
UBE2V1	-0.00062322	0.0945433	-0.0957897	-0.0128353	0.913202	1	in_20
ADAM23	0.0137847	0.106918	-0.0793484	0.290096	0.913706	1	in_20
CYTH1	-0.00940141	0.072124	-0.0909268	-0.226021	0.914271	1	in_20
SCOC	0.0169613	0.135051	-0.101129	0.281509	0.914357	1	in_20
EIF3A	-0.00377776	0.0623035	-0.069859	-0.112048	0.914772	1	in_20
TERF2IP	-0.0168235	0.156487	-0.190134	-0.190257	0.915119	1	in_20
ANXA7	0.00598202	0.0322979	-0.0203339	0.445531	0.915425	1	in_20
CELF1	0.0127537	0.0875729	-0.0620656	0.334095	0.91657	1	in_20
ZDHHC20	-0.0130652	0.0634775	-0.089608	-0.33455	0.916932	1	in_20
BCL2L13	-0.000390316	0.046889	-0.0476697	-0.0161806	0.916982	1	in_20
ZNF385D	-0.0477511	0.214431	-0.309933	-0.356967	0.917002	1	in_20
MAGED1	0.0113447	0.0974255	-0.0747361	0.258306	0.917733	1	in_20
CYLD	0.00204001	0.0461249	-0.0420449	0.0906964	0.917823	1	in_20
TMEM164	0.010567	0.0787312	-0.0575972	0.303838	0.919441	1	in_20
FEZ2	0.00320518	0.0630836	-0.0566732	0.104913	0.919502	1	in_20
FAN1	0.00517637	0.029733	-0.0193802	0.413148	0.919809	1	in_20
KIAA0319	-0.0162242	0.0659224	-0.0983709	-0.387099	0.921664	1	in_20
PDE1C	0.0199966	0.137197	-0.0972037	0.334408	0.922278	1	in_20
SLC12A2	-0.0140966	0.0645032	-0.0926965	-0.351513	0.92241	1	in_20
VAMP2	0.0107869	0.174779	-0.153205	0.12892	0.923564	1	in_20
ADGRL1	0.000868288	0.010477	-0.00874046	0.177111	0.923994	1	in_20
GPI	0.0117853	0.0729719	-0.0494013	0.377514	0.924072	1	in_20
PDCD7	0.000931956	0.0305739	-0.02871	0.0616221	0.924237	1	in_20
USP22	0.0202911	0.117901	-0.0773184	0.407438	0.924605	1	in_20
DGKD	0.0176102	0.105656	-0.0704357	0.392016	0.924836	1	in_20
METTL6	0.00556266	0.0340793	-0.0229539	0.382325	0.924926	1	in_20
COL4A2	-0.021004	0.0905198	-0.132528	-0.369134	0.925538	1	in_20
NSG2	-0.0128723	0.0788104	-0.104555	-0.275179	0.925983	1	in_20
RNF115	-0.00226367	0.0472034	-0.0517307	-0.0896903	0.926123	1	in_20
PANK3	-0.00176337	0.0648558	-0.0683826	-0.051879	0.926139	1	in_20
PCID2	-0.00992585	0.0610389	-0.0808906	-0.27414	0.926801	1	in_20
SYNRG	-0.00429515	0.0283105	-0.0369008	-0.258187	0.926845	1	in_20
ZNF254	-0.0099913	0.0902407	-0.110223	-0.195373	0.927576	1	in_20
CAB39	0.000385106	0.0532511	-0.0524809	0.0142775	0.927738	1	in_20
MFSD6	0.0114051	0.0671543	-0.0443441	0.400967	0.928261	1	in_20
SH3GL3	-0.0183041	0.0867768	-0.123385	-0.341407	0.928458	1	in_20
UTP23	-0.00120347	0.0738096	-0.0762165	-0.0314447	0.928789	1	in_20
ADAMTS2	0.00990059	0.0714797	-0.0516785	0.31512	0.928813	1	in_20
STT3B	-0.0131735	0.0649374	-0.0912845	-0.330551	0.928946	1	in_20
MYRFL	-0.00164278	0.0284617	-0.0317472	-0.106954	0.929572	1	in_20
AQR	-0.00214025	0.077345	-0.0816255	-0.0527747	0.929833	1	in_20
SLC16A10	-0.00993177	0.0587449	-0.0786084	-0.283443	0.930341	1	in_20
ATG4C	-0.00783346	0.0440971	-0.059764	-0.295651	0.930381	1	in_20
KLHL7	-0.00470034	0.0769187	-0.0863194	-0.112872	0.931043	1	in_20
AHCYL2	0.00919893	0.0649746	-0.0465767	0.323252	0.931074	1	in_20
DCX	0.00607353	0.102272	-0.0901254	0.123742	0.931455	1	in_20
CHM	0.00543632	0.0397158	-0.0288432	0.310827	0.931659	1	in_20
GALNT18	0.0134431	0.104318	-0.0774317	0.289937	0.931775	1	in_20
CTTN	0.00251366	0.0437003	-0.038673	0.119618	0.932218	1	in_20
EIF3H	-0.00332356	0.0684643	-0.0751114	-0.0907405	0.93237	1	in_20
VOPP1	0.0118417	0.0795257	-0.0558422	0.342908	0.932382	1	in_20
TVP23C	-0.0103431	0.0444242	-0.0651104	-0.37015	0.93263	1	in_20
UBR4	-0.00518261	0.0563362	-0.0667014	-0.165116	0.932822	1	in_20
BASP1	0.00243542	0.0286987	-0.0238279	0.181749	0.933188	1	in_20
ADAM10	0.00910559	0.0827439	-0.0645328	0.242355	0.933556	1	in_20
MIB1	-0.0189138	0.077235	-0.115063	-0.385552	0.93364	1	in_20
ABHD12	-0.00510382	0.0391248	-0.0493324	-0.226173	0.933768	1	in_20
CYRIA	-0.0114504	0.0477369	-0.0706376	-0.379175	0.93417	1	in_20
SERINC5	-0.0148714	0.0651662	-0.094909	-0.364171	0.934764	1	in_20
LCP2	-0.0117367	0.0698632	-0.0933366	-0.281906	0.935585	1	in_20
ZKSCAN1	-0.0133381	0.0765485	-0.103225	-0.290836	0.935677	1	in_20
TOP2B	0.00426109	0.0630371	-0.0545149	0.142092	0.935709	1	in_20
ZNF326	0.00457951	0.0291442	-0.0199852	0.365389	0.937419	1	in_20
CHIC1	-0.00976855	0.0635403	-0.0830774	-0.261169	0.937635	1	in_20
TMOD3	-0.009166	0.0762573	-0.0945893	-0.210306	0.938834	1	in_20
HTT	0.0108948	0.0823924	-0.0606028	0.29866	0.93992	1	in_20
CRADD	-0.0281931	0.174701	-0.231088	-0.272346	0.940282	1	in_20
CNTN4	-0.0207331	0.178888	-0.220354	-0.203566	0.940302	1	in_20
RGS7BP	-0.00554213	0.0785885	-0.0896728	-0.129113	0.940764	1	in_20
FAM177A1	0.00503086	0.032243	-0.0221813	0.362349	0.940864	1	in_20
UBAP1	0.012429	0.0825854	-0.0577274	0.34723	0.940949	1	in_20
SNX9	0.0119585	0.0801633	-0.0562463	0.343645	0.941736	1	in_20
PRKCA	-0.0323587	0.169056	-0.233773	-0.314882	0.942313	1	in_20
MAP3K9	-0.00682528	0.0430961	-0.0567467	-0.267967	0.942971	1	in_20
TBC1D8	0.00644249	0.0702528	-0.0573679	0.197884	0.944146	1	in_20
SMAD4	-0.00805785	0.0491713	-0.065287	-0.275963	0.944192	1	in_20
GRIN1	0.00499667	0.107647	-0.0976534	0.0954045	0.945316	1	in_20
SRSF4	-0.0113104	0.0666028	-0.0892236	-0.28452	0.945986	1	in_20
MTF2	0.000747822	0.0264979	-0.0250022	0.0569204	0.946064	1	in_20
CCSAP	0.00201844	0.0572495	-0.0532126	0.0716278	0.946532	1	in_20
AGPAT4	-0.0138656	0.0815729	-0.109304	-0.284749	0.94788	1	in_20
DNM2	0.00570249	0.112177	-0.100772	0.10497	0.94911	1	in_20
WDR37	-0.000850087	0.0682285	-0.0699287	-0.0241195	0.949144	1	in_20
OLFM2	0.00322352	0.0431089	-0.0366619	0.158403	0.949332	1	in_20
PABPN1	0.00837411	0.0588311	-0.0420829	0.325286	0.949565	1	in_20
ATXN10	-0.00833858	0.0851265	-0.101804	-0.17486	0.949866	1	in_20
SAMD12	-0.0127738	0.0860211	-0.111569	-0.253416	0.949918	1	in_20
PPP4R4	0.00626991	0.121021	-0.108482	0.107091	0.951057	1	in_20
TAF1	0.00210968	0.047362	-0.0431426	0.0913742	0.952475	1	in_20
ZNF33B	-0.00934214	0.0623681	-0.0810524	-0.255337	0.952767	1	in_20
TNPO3	-0.00231909	0.0632975	-0.0679357	-0.0692712	0.952807	1	in_20
DCTN4	0.0107674	0.116594	-0.0950594	0.199418	0.953024	1	in_20
IFNAR2	-0.0014746	0.028316	-0.0312652	-0.0970158	0.953392	1	in_20
KIAA0895	0.00882563	0.0649436	-0.0472924	0.308242	0.953701	1	in_20
UBA2	0.00700788	0.0960238	-0.0820081	0.1543	0.954008	1	in_20
PTPN2	0.00775193	0.0829409	-0.0674371	0.202071	0.954032	1	in_20
ZNF280D	-0.00445124	0.0494016	-0.0583041	-0.162002	0.954065	1	in_20
ARL8B	0.0113447	0.104617	-0.0819281	0.238388	0.954106	1	in_20
CDK12	0.00116844	0.0708359	-0.0684991	0.0328718	0.954664	1	in_20
STAM2	-0.00163138	0.027192	-0.0304547	-0.110933	0.954876	1	in_20
B3GAT1	-0.015735	0.0899511	-0.121421	-0.291808	0.955253	1	in_20
RAB11FIP3	-0.00546869	0.0916311	-0.102569	-0.110386	0.955371	1	in_20
RALYL	-0.0273581	0.152078	-0.206794	-0.29883	0.955496	1	in_20
ARID4B	-0.00875045	0.087479	-0.10498	-0.178226	0.955832	1	in_20
ELAVL2	0.00203808	0.067687	-0.0636108	0.0608472	0.955964	1	in_20
CNOT6	0.00383873	0.0308048	-0.0231273	0.279009	0.956081	1	in_20
HBS1L	0.00520721	0.0971287	-0.0867143	0.111029	0.956104	1	in_20
CAND1	-0.021498	0.142124	-0.18512	-0.257515	0.956151	1	in_20
HUNK	-0.0104739	0.0736034	-0.0945512	-0.244162	0.956734	1	in_20
NXPH1	-0.0137021	0.0971267	-0.124531	-0.242316	0.956806	1	in_20
KLC1	-0.00930697	0.117424	-0.136038	-0.143937	0.95693	1	in_20
GIGYF2	0.00860356	0.0695027	-0.0522956	0.276895	0.957663	1	in_20
PIAS1	0.0182551	0.14661	-0.1101	0.278753	0.958341	1	in_20
APP	-0.0100714	0.0639071	-0.0840498	-0.266828	0.958354	1	in_20
BIVM	-0.00192099	0.0218168	-0.0256588	-0.158611	0.95879	1	in_20
SFXN1	-0.0128177	0.0817594	-0.107395	-0.265628	0.959863	1	in_20
DIXDC1	-0.00449353	0.0493252	-0.0583122	-0.163645	0.960372	1	in_20
LARP4B	-0.0106835	0.0751218	-0.0964888	-0.244032	0.960584	1	in_20
NAV2	-0.00456696	0.126904	-0.136038	-0.068084	0.961024	1	in_20
LNPK	-0.00577985	0.0909801	-0.10254	-0.117076	0.961494	1	in_20
TBC1D4	0.00473048	0.0557752	-0.0463142	0.181636	0.96185	1	in_20
EEA1	0.00539941	0.0451288	-0.0343299	0.266369	0.961996	1	in_20
ZMAT4	-0.00904155	0.109998	-0.128081	-0.148867	0.96203	1	in_20
ARRB1	0.00574092	0.102819	-0.0913376	0.115906	0.962078	1	in_20
SRRM3	0.00321357	0.108021	-0.101594	0.0600958	0.963582	1	in_20
COX10	0.0043887	0.038025	-0.0292476	0.255727	0.963695	1	in_20
PGM2L1	0.00533261	0.0714837	-0.0608184	0.157998	0.964407	1	in_20
TIA1	-0.00838332	0.0649307	-0.0816974	-0.224118	0.96482	1	in_20
DDX24	-0.000477354	0.207718	-0.208673	-0.00449384	0.964959	1	in_20
ZNF540	-0.00182518	0.0548607	-0.0585111	-0.063107	0.965466	1	in_20
NUP88	-0.0115124	0.0831683	-0.106193	-0.238316	0.965964	1	in_20
UBR3	-0.000569033	0.0816011	-0.0827391	-0.0135729	0.966026	1	in_20
KCNN2	-0.00659482	0.0645085	-0.0776982	-0.181786	0.966425	1	in_20
ESCO1	0.0050021	0.0419049	-0.0319007	0.265669	0.966493	1	in_20
NUDCD3	0.00187456	0.0558525	-0.0521034	0.0680662	0.967194	1	in_20
ARMCX5-GPRASP2	0.0106883	0.0937951	-0.0724186	0.252069	0.967379	1	in_20
TET2	-0.0105487	0.0738841	-0.0949815	-0.24487	0.968883	1	in_20
SFPQ	-0.0106967	0.0810513	-0.102445	-0.228508	0.969271	1	in_20
TARS3	-0.00826934	0.0691544	-0.0856931	-0.209336	0.969437	1	in_20
TMEM131L	0.00843769	0.110027	-0.0931514	0.162789	0.969703	1	in_20
GRB2	-0.0035828	0.0505753	-0.0577409	-0.129661	0.969705	1	in_20
FARP2	0.00426369	0.0377824	-0.0292551	0.249313	0.970023	1	in_20
RANBP2	0.00678107	0.0615439	-0.0479818	0.242695	0.9702	1	in_20
MKLN1	0.00610244	0.110517	-0.0983117	0.114549	0.970531	1	in_20
PPP2R2C	0.00743412	0.0938627	-0.0789945	0.168586	0.970541	1	in_20
POGZ	-0.00907339	0.0734017	-0.0915485	-0.215623	0.970885	1	in_20
RPS24	0.008477	0.0778748	-0.0609208	0.239411	0.971271	1	in_20
SMURF2	-0.00787103	0.0756126	-0.0913547	-0.18479	0.97161	1	in_20
NPAT	0.00228243	0.0246939	-0.0201291	0.199607	0.971972	1	in_20
HECW1	0.00508392	0.107956	-0.0977879	0.0968613	0.972434	1	in_20
HP1BP3	0.00590026	0.107093	-0.0952927	0.11428	0.973066	1	in_20
STRBP	-0.00858164	0.0687085	-0.0858718	-0.217618	0.973259	1	in_20
ACOT7	-0.00752605	0.059145	-0.0741971	-0.221247	0.97377	1	in_20
ATF1	-4.2852e-05	0.0377397	-0.0378254	-0.00222294	0.974364	1	in_20
EPHA4	0.00187778	0.0186446	-0.014889	0.219504	0.974873	1	in_20
SLC4A10	-0.000519568	0.149228	-0.150267	-0.00680036	0.975119	1	in_20
GLS	0.00804954	0.103342	-0.0872426	0.165563	0.975579	1	in_20
SERTM1	-0.0150988	0.12968	-0.159877	-0.204402	0.975672	1	in_20
DYRK1A	0.00300575	0.107099	-0.101087	0.056595	0.975712	1	in_20
IL6ST	-0.00667874	0.0841356	-0.0974931	-0.144141	0.975905	1	in_20
MAPK6	-0.00159993	0.0181827	-0.0213826	-0.158513	0.975911	1	in_20
ASCC1	0.00235607	0.101629	-0.0969171	0.0465162	0.975999	1	in_20
HPRT1	0.00200156	0.030594	-0.0265909	0.137203	0.976672	1	in_20
SMURF1	-0.00624777	0.0804935	-0.0929891	-0.141172	0.977213	1	in_20
ZMYM2	-0.00858554	0.0835937	-0.100765	-0.18255	0.977501	1	in_20
NUFIP2	0.0047859	0.0567064	-0.0471346	0.180665	0.978607	1	in_20
AOPEP	-0.00587673	0.0953301	-0.107084	-0.113808	0.978756	1	in_20
HMGB1	0.00567784	0.123245	-0.111889	0.0946553	0.979602	1	in_20
DDX17	-0.0101472	0.0997538	-0.120048	-0.180964	0.979637	1	in_20
CA3	-0.00374564	0.0403892	-0.0478805	-0.166338	0.980867	1	in_20
LYPD6B	-0.0022634	0.0258277	-0.0303545	-0.157921	0.980969	1	in_20
RSRC1	-0.00244725	0.0278747	-0.0327692	-0.158187	0.980971	1	in_20
PRR14L	0.00168974	0.0195623	-0.0161828	0.185302	0.980975	1	in_20
TRPC5	-0.000555716	0.082443	-0.0835544	-0.0131229	0.981204	1	in_20
LRP11	0.00599977	0.106574	-0.0945747	0.116922	0.98124	1	in_20
HACD2	-0.00237974	0.0598731	-0.0646326	-0.0749234	0.981442	1	in_20
RTF1	-0.00696489	0.130638	-0.144568	-0.099205	0.981551	1	in_20
ZNF146	0.00105586	0.0115971	-0.00948535	0.196319	0.982489	1	in_20
HUWE1	0.00643362	0.0772467	-0.0643795	0.17807	0.983157	1	in_20
MACROH2A1	0.00527639	0.0621082	-0.0515554	0.181967	0.983476	1	in_20
DDX3X	0.00378267	0.090185	-0.0826197	0.0858067	0.983737	1	in_20
RIPOR2	-0.000109561	0.0789307	-0.0791498	-0.00271679	0.984126	1	in_20
AP1G1	0.00129651	0.0303998	-0.0278068	0.0873139	0.984163	1	in_20
MTHFD1L	-0.00114994	0.0157197	-0.0180196	-0.133604	0.984299	1	in_20
STAU1	-0.00261091	0.0449754	-0.0501973	-0.107537	0.984728	1	in_20
AEBP2	-0.00365748	0.132944	-0.140259	-0.0524775	0.98491	1	in_20
NUP214	0.00428284	0.0675363	-0.0589706	0.132707	0.985457	1	in_20
TBC1D32	-0.00293079	0.055325	-0.0611866	-0.0986037	0.985711	1	in_20
ADAR	0.00446819	0.0584332	-0.0494968	0.162281	0.98587	1	in_20
GOLM1	0.00533901	0.0897022	-0.0790242	0.124038	0.98641	1	in_20
SNCA	0.00658416	0.0959388	-0.0827705	0.144421	0.986763	1	in_20
EIPR1	-0.00616843	0.0785854	-0.0909222	-0.142647	0.986827	1	in_20
ZNF654	0.000307622	0.0537921	-0.0531768	0.011273	0.986868	1	in_20
CAMTA1	-0.00549002	0.0748664	-0.0858465	-0.133906	0.987919	1	in_20
RBM14	0.00842002	0.130785	-0.113945	0.134867	0.988554	1	in_20
MPHOSPH9	-0.00474764	0.093465	-0.10296	-0.0947455	0.988679	1	in_20
GOLGA8A	-0.00405971	0.15038	-0.1585	-0.0515209	0.988809	1	in_20
SGSM1	0.00165797	0.0745989	-0.0712829	0.0445507	0.988862	1	in_20
ZRANB2	0.000753045	0.215236	-0.21373	0.00688138	0.989026	1	in_20
CEP95	0.00267575	0.08205	-0.0766985	0.0660715	0.989328	1	in_20
RPS6KB1	0.00232852	0.0387111	-0.0340541	0.125439	0.989507	1	in_20
FAM168B	-0.000116518	0.0728677	-0.0731007	-0.00312904	0.989603	1	in_20
PTPN11	0.00557863	0.0970325	-0.0858753	0.119556	0.990122	1	in_20
MYO6	9.94667e-05	0.0809344	-0.0807355	0.00241172	0.9902	1	in_20
ZNF248	-0.003772	0.0611047	-0.0686487	-0.113954	0.990433	1	in_20
TRAK1	0.00485978	0.0870917	-0.0773722	0.115831	0.991213	1	in_20
RPE	0.00201417	0.0562127	-0.0521844	0.0728375	0.992191	1	in_20
GPRASP1	0.00414305	0.0779578	-0.0696717	0.110008	0.992414	1	in_20
PDSS1	0.00673875	0.121753	-0.108275	0.114836	0.992922	1	in_20
ICA1	-0.00717522	0.167817	-0.182167	-0.0803648	0.993311	1	in_20
HDAC5	0.00330133	0.0689341	-0.0623314	0.0985863	0.994059	1	in_20
SLC39A10	-0.000355705	0.00748237	-0.00819378	-0.0889464	0.994225	1	in_20
CLHC1	0.001172	0.056524	-0.05418	0.0414993	0.99451	1	in_20
RNF13	0.00641676	0.135424	-0.122591	0.0974875	0.994645	1	in_20
TPK1	0.00155471	0.0439344	-0.040825	0.0719017	0.994888	1	in_20
SLC25A16	0.00378135	0.087342	-0.0797793	0.0886938	0.994967	1	in_20
KDM4B	-0.00266835	0.0667176	-0.0720543	-0.0753737	0.995244	1	in_20
HACL1	-0.000266626	0.0371902	-0.0377235	-0.0139514	0.995854	1	in_20
NME9	-0.00417309	0.108306	-0.116653	-0.0727164	0.996594	1	in_20
ARHGAP17	-0.00228424	0.0688474	-0.0734159	-0.0629401	0.997089	1	in_20
CHCHD6	0.000892442	0.0662763	-0.0644914	0.0267521	0.997131	1	in_20
USP37	-0.00151019	0.0680713	-0.0710917	-0.0425387	0.997249	1	in_20
PCNP	-0.000668837	0.0918872	-0.0932249	-0.0141633	0.997331	1	in_20
APBA2	-0.00161816	0.0888365	-0.0920729	-0.0350622	0.997374	1	in_20
CENPP	0.00144699	0.0854003	-0.0825063	0.0337811	0.997637	1	in_20
AATK	-0.00185621	0.0648718	-0.0685842	-0.0545213	0.997807	1	in_20
PRMT8	-0.00265777	0.109793	-0.115108	-0.0463238	0.998393	1	in_20
SCN1A	0.00452687	0.234967	-0.225913	0.0385024	0.998469	1	in_20
RLF	0.00178459	0.0715528	-0.0679836	0.0501337	0.998487	1	in_20
ERCC8	-0.000395367	0.0232214	-0.0240122	-0.0328116	0.998689	1	in_20
ZC3H7A	0.000675075	0.0383437	-0.0369936	0.0351253	0.998929	1	in_20
ELMO1	0.000570325	0.0521533	-0.0510127	0.0216702	0.99911	1	in_20
HMGCLL1	0.000347102	0.0211899	-0.0204957	0.0326399	0.999215	1	in_20
DEAF1	-0.000399399	0.0500272	-0.050826	-0.0155237	0.999241	1	in_20
SSBP1	0.000853233	0.0896809	-0.0879745	0.0188264	0.999539	1	in_20
UBE3D	-0.000341401	0.0480442	-0.048727	-0.0138292	0.999702	1	in_20

### Sheet: in_26
gene_id	coef	ci.hi	ci.lo	z	pval	p_adj	cluster
SCAPER	-0.185769	-0.0552641	-0.316275	-2.78993	8.4513e-06	0.037921	in_26
ANKRD36	-0.215404	0.0189168	-0.449725	-1.80174	1.55161e-05	0.0695742	in_26
STRADB	0.0238463	0.19999	-0.152297	0.26534	1.72968e-05	0.077507	in_26
ARGLU1	0.370942	0.692142	0.0497428	2.2635	1.92423e-05	0.0862053	in_26
CCK	0.456823	0.832675	0.0809713	2.38221	3.80553e-05	0.170374	in_26
SRSF7	0.121674	0.427545	-0.184196	0.779669	7.59595e-05	0.339919	in_26
STAT1	0.0127224	0.436031	-0.410586	0.0589059	0.000147975	0.66204	in_26
SUN1	0.0375049	0.122625	-0.0476155	0.86358	0.00016668	0.745561	in_26
SCN9A	0.0121128	0.214349	-0.190123	0.117391	0.000166835	0.746086	in_26
CRLF3	0.0726877	0.472242	-0.326867	0.356561	0.000261375	1	in_26
MCF2L2	-0.119034	-0.0160084	-0.222059	-2.26451	0.000265847	1	in_26
PDXDC1	0.0657386	0.373468	-0.241991	0.418696	0.000294998	1	in_26
VTI1A	-0.164228	-0.0514463	-0.277009	-2.85402	0.000321298	1	in_26
SNTB2	-0.116669	0.221354	-0.454691	-0.676482	0.000325631	1	in_26
PPP2R3A	0.132728	0.582049	-0.316592	0.578969	0.000328209	1	in_26
SPCS2	0.0678119	0.22104	-0.085416	0.867393	0.000357741	1	in_26
CALCOCO1	0.0332943	0.117743	-0.0511542	0.772726	0.000373159	1	in_26
PGP	0.131071	0.332453	-0.0703112	1.27566	0.000387062	1	in_26
PDS5B	-0.100678	-0.0302767	-0.17108	-2.80286	0.000452006	1	in_26
CDKAL1	-0.122143	-0.0395725	-0.204713	-2.89929	0.000467467	1	in_26
MFSD4B	0.0599824	0.502487	-0.382522	0.265677	0.000478571	1	in_26
SQLE	0.00430203	0.0222116	-0.0136075	0.470801	0.000494714	1	in_26
RUNX2	0.0699228	0.183184	-0.0433385	1.21	0.000495974	1	in_26
ERC1	-0.0946861	-0.0258586	-0.163514	-2.69632	0.000509689	1	in_26
TENT4A	0.0149588	0.0534333	-0.0235156	0.762033	0.000543856	1	in_26
CDC42BPA	-0.232324	1.10666	-1.57131	-0.340068	0.000582451	1	in_26
MARK1	-0.143334	-0.0729704	-0.213697	-3.99254	0.000605908	1	in_26
TMLHE	0.0183505	0.0801544	-0.0434535	0.58194	0.000628112	1	in_26
HMGN1	0.0783344	0.312716	-0.156047	0.655054	0.000706779	1	in_26
ZDHHC11B	-0.231408	0.453371	-0.916186	-0.662332	0.000711706	1	in_26
DOK6	-0.0917285	0.00759565	-0.191053	-1.81008	0.000716568	1	in_26
RPTOR	-0.208672	-0.053356	-0.363987	-2.63328	0.00084394	1	in_26
KALRN	-0.136447	-0.0456165	-0.227277	-2.94429	0.000844257	1	in_26
ANKRD30BL	-0.247879	-0.0432314	-0.452527	-2.374	0.000845842	1	in_26
ANKH	-0.113736	-0.0133517	-0.214121	-2.22065	0.000864725	1	in_26
ASAP2	0.00260223	0.0193827	-0.0141783	0.303941	0.000924052	1	in_26
MDGA2	-0.267078	-0.0983245	-0.435831	-3.10194	0.00100993	1	in_26
LYRM2	0.0221405	0.0897664	-0.0454855	0.641685	0.00102199	1	in_26
SSTR2	0.038052	0.134198	-0.0580941	0.7757	0.00107847	1	in_26
PLEKHA5	-0.219662	0.0221001	-0.461424	-1.7808	0.00112974	1	in_26
CFAP36	0.00781283	0.0350825	-0.0194569	0.561534	0.00114774	1	in_26
YLPM1	-0.174845	-0.0129717	-0.336718	-2.11703	0.00118257	1	in_26
KCNC1	0.0151784	0.0523619	-0.0220052	0.800059	0.00118311	1	in_26
PEX5L	-0.233924	-0.0686474	-0.3992	-2.77403	0.0012052	1	in_26
CHRDL1	0.0815775	0.218595	-0.0554401	1.16692	0.00126343	1	in_26
PDE5A	0.175586	2.07319	-1.72201	0.181357	0.00129268	1	in_26
SLC12A5	0.232631	0.406547	0.0587145	2.62165	0.00132786	1	in_26
EPHA6	-0.229766	-0.0510748	-0.408457	-2.52018	0.0013647	1	in_26
FAF1	-0.150419	-0.0759311	-0.224906	-3.95791	0.00149581	1	in_26
LPIN2	0.0337627	0.106639	-0.0391138	0.908026	0.00161054	1	in_26
NRIP3	0.155499	0.234127	0.0768718	3.87616	0.00161164	1	in_26
GLT8D2	0.0930668	0.279262	-0.0931286	0.979657	0.00172126	1	in_26
HACD3	0.0917856	0.187706	-0.0041345	1.87548	0.00173233	1	in_26
TIMP2	0.174105	0.301341	0.0468682	2.68193	0.00174833	1	in_26
ZNF638	-0.179412	0.00777749	-0.366601	-1.87853	0.00175603	1	in_26
ARMC9	-0.113342	0.0355246	-0.262209	-1.49225	0.00178576	1	in_26
SSH2	-0.0683369	0.00480111	-0.141475	-1.8313	0.0018145	1	in_26
PRSS12	0.0184785	0.0657422	-0.0287852	0.76628	0.00183287	1	in_26
CYP51A1	0.0334927	0.135165	-0.0681797	0.645647	0.0019054	1	in_26
CLOCK	-0.102807	0.020636	-0.226251	-1.63232	0.00195492	1	in_26
RSBN1L	0.0847569	0.176451	-0.00693689	1.81169	0.00196944	1	in_26
CWC27	-0.190521	-0.0335104	-0.347531	-2.37828	0.00199138	1	in_26
ERCC6L2	-0.155605	0.0816712	-0.392881	-1.28534	0.00206567	1	in_26
RAPH1	0.146719	0.458882	-0.165444	0.921197	0.00209351	1	in_26
SRSF1	0.0473166	0.12258	-0.0279468	1.23219	0.00211437	1	in_26
THY1	0.136074	0.261803	0.0103458	2.12124	0.0022643	1	in_26
TRAF3	-0.0805807	0.143832	-0.304993	-0.703773	0.00238027	1	in_26
PRXL2A	0.169709	0.287935	0.0514821	2.81344	0.00238804	1	in_26
CDK14	-0.170964	-0.0646385	-0.277289	-3.15149	0.00240454	1	in_26
SCAMP1	0.0586414	0.186376	-0.0690936	0.899792	0.00241156	1	in_26
RYR2	-0.297932	-0.0836412	-0.512223	-2.72497	0.00245947	1	in_26
PI4KA	-0.0967851	-0.0289407	-0.16463	-2.79603	0.00252547	1	in_26
CA1	0.423939	3.60505	-2.75717	0.2612	0.00255621	1	in_26
PTPRO	-0.254437	-0.0287563	-0.480117	-2.2097	0.00256481	1	in_26
CSMD3	-0.165357	0.00376434	-0.334479	-1.91634	0.00258432	1	in_26
OCIAD1	0.136519	0.289067	-0.016029	1.75402	0.00263068	1	in_26
PAIP2	0.00255612	0.00921385	-0.00410161	0.752495	0.00270785	1	in_26
SULT4A1	0.191083	0.31335	0.0688167	3.06311	0.00276599	1	in_26
TMEM130	0.0623559	0.18103	-0.0563187	1.02983	0.00276842	1	in_26
UNC79	-0.170991	-0.0483865	-0.293595	-2.73347	0.00279591	1	in_26
PUM3	-0.109105	0.0410773	-0.259287	-1.42388	0.00279605	1	in_26
BBS7	0.0237865	0.0852052	-0.0376322	0.759063	0.00285292	1	in_26
ZFHX2	0.00226254	0.00809061	-0.00356554	0.760884	0.00288716	1	in_26
SPHKAP	-0.188659	-0.0617348	-0.315583	-2.91328	0.00291176	1	in_26
ALK	-0.511911	2.23919	-3.26301	-0.3647	0.00306305	1	in_26
GRIK1	-0.401175	-0.141793	-0.660556	-3.03139	0.00311848	1	in_26
FILIP1L	0.470043	1.20698	-0.266899	1.25012	0.00316983	1	in_26
NME7	-0.157558	-0.0752647	-0.239852	-3.75252	0.00317593	1	in_26
SLC35A1	0.0486392	0.142246	-0.0449678	1.01842	0.00317644	1	in_26
GABBR1	0.067169	0.196205	-0.061867	1.02025	0.0032441	1	in_26
MRPS5	0.0619368	0.180488	-0.0566143	1.02398	0.00324666	1	in_26
PEX1	0.00807811	0.0347984	-0.0186422	0.592537	0.00329121	1	in_26
GOLIM4	-0.151677	0.00329941	-0.306654	-1.91824	0.00344932	1	in_26
ROBO1	-0.27102	-0.0688459	-0.473194	-2.62739	0.00365773	1	in_26
HOOK2	0.137051	0.28648	-0.0123781	1.79761	0.00365775	1	in_26
SYP	0.0397514	0.132708	-0.0532049	0.838149	0.00374993	1	in_26
PTPRM	-0.181344	-0.0835879	-0.2791	-3.63586	0.00401455	1	in_26
MAPK10	-0.0680335	0.0339405	-0.170008	-1.30762	0.00406239	1	in_26
RAB11A	0.0478065	0.425871	-0.330258	0.247839	0.00406272	1	in_26
OPTN	0.022678	0.0749439	-0.0295879	0.850422	0.00408834	1	in_26
NEGR1	-0.250988	-0.0267516	-0.475225	-2.19379	0.00413984	1	in_26
KMT2C	-0.110615	-0.0462655	-0.174965	-3.36912	0.00419988	1	in_26
ATP9B	-0.0701948	0.0291328	-0.169522	-1.38511	0.00424353	1	in_26
NWD2	-0.185951	0.14996	-0.521862	-1.08498	0.00433718	1	in_26
VPS9D1	0.121606	0.216665	0.0265484	2.50735	0.00441875	1	in_26
SGK1	-0.198881	-0.0464713	-0.35129	-2.55758	0.00442007	1	in_26
TRIP11	-0.144316	-0.0472364	-0.241396	-2.91363	0.0044527	1	in_26
NUP88	0.0215922	0.0741942	-0.0310097	0.804533	0.00446333	1	in_26
GPBP1	0.157928	0.308185	0.00767183	2.06004	0.00448415	1	in_26
LTN1	0.0101432	0.0377681	-0.0174817	0.719649	0.00449659	1	in_26
EIF2AK3	-0.0820493	0.0459172	-0.210016	-1.25669	0.00455116	1	in_26
DYM	-0.14457	-0.0697094	-0.219431	-3.78505	0.00456612	1	in_26
MTMR1	-0.192756	-0.0653872	-0.320126	-2.96615	0.00467729	1	in_26
PPFIA2	-0.0914944	0.000840358	-0.183829	-1.94213	0.00471841	1	in_26
SF1	0.024037	0.0850482	-0.0369741	0.772182	0.00483712	1	in_26
BACH1	0.323552	0.63973	0.00737327	2.00567	0.00489185	1	in_26
TENM2	-0.161562	-0.0329082	-0.290215	-2.4613	0.00513905	1	in_26
UNC13C	-0.581386	2.12231	-3.28508	-0.421459	0.00518193	1	in_26
ESRRG	-0.234724	-0.0609976	-0.40845	-2.64813	0.00531442	1	in_26
BRD8	0.0188087	0.0709576	-0.0333401	0.706908	0.0053201	1	in_26
HMGN3	0.0719206	0.257217	-0.113376	0.760738	0.00543618	1	in_26
FASTKD1	0.00602498	0.0218115	-0.00976149	0.748029	0.00555087	1	in_26
SGIP1	-0.168169	-0.0412819	-0.295057	-2.59762	0.00555403	1	in_26
RALGAPA1	-0.0449609	0.0333102	-0.123232	-1.12585	0.00558177	1	in_26
TMEM59	0.149002	0.282693	0.0153117	2.18444	0.00571189	1	in_26
KLHL32	-0.0504983	0.0594014	-0.160398	-0.900593	0.00583842	1	in_26
PCNT	-0.208695	-0.0260258	-0.391365	-2.23921	0.0058939	1	in_26
CADM2	-0.25427	1.43322	-1.94176	-0.295326	0.00606995	1	in_26
PHACTR1	-0.191908	0.00434585	-0.388162	-1.91656	0.0062057	1	in_26
ZSCAN26	0.0464314	0.129596	-0.036733	1.09426	0.00625823	1	in_26
ITSN1	-0.215564	0.047622	-0.478749	-1.60532	0.00632565	1	in_26
MAPK14	-0.114054	-0.0131672	-0.214941	-2.21577	0.00633887	1	in_26
GMDS	-0.0856172	-0.00100217	-0.170232	-1.98318	0.00640204	1	in_26
CEP43	0.0157852	0.0488478	-0.0172775	0.935749	0.00651033	1	in_26
DROSHA	-0.0760703	0.0653856	-0.217526	-1.054	0.00658198	1	in_26
YTHDF3	0.00377208	0.0147775	-0.00723333	0.671773	0.00662932	1	in_26
ADAMTSL3	-0.245578	-0.0364997	-0.454657	-2.30212	0.00668986	1	in_26
DOCK3	-0.185789	-0.0293877	-0.342191	-2.32824	0.00678766	1	in_26
ITM2C	0.13924	0.907535	-0.629055	0.355209	0.00681979	1	in_26
ZCCHC17	0.0258563	0.0990866	-0.0473741	0.692027	0.00683103	1	in_26
PCLO	-0.169491	-0.0108418	-0.32814	-2.0939	0.00689584	1	in_26
CEP104	-0.0914673	0.101749	-0.284684	-0.927832	0.00692518	1	in_26
TRIM2	-0.0478195	0.0871246	-0.182764	-0.694543	0.00693318	1	in_26
VPS13C	0.144987	0.926403	-0.63643	0.363658	0.00710926	1	in_26
AFF3	-0.134156	-0.0559847	-0.212328	-3.36364	0.00720975	1	in_26
GPR155	0.158632	0.317354	-8.99714e-05	1.95885	0.00732341	1	in_26
NDFIP1	0.119129	0.209186	0.0290728	2.59269	0.00745898	1	in_26
ANAPC16	0.158477	0.260839	0.0561155	3.03443	0.00750036	1	in_26
CGGBP1	0.199281	0.572817	-0.174256	1.04563	0.00759491	1	in_26
SEC61A2	0.0318774	0.110064	-0.0463093	0.799094	0.00771416	1	in_26
MTUS2	-0.233584	0.222343	-0.689511	-1.00414	0.00774358	1	in_26
BRWD1	-0.0916392	-0.0099522	-0.173326	-2.19875	0.00794782	1	in_26
SUB1	0.074267	0.263251	-0.114717	0.770226	0.00819748	1	in_26
PPP1R12B	-0.111354	0.0203832	-0.243092	-1.65671	0.00832127	1	in_26
MAMLD1	-0.170861	-0.0339118	-0.30781	-2.4453	0.00840047	1	in_26
LIN7A	-0.0802308	0.00171757	-0.162179	-1.91888	0.00856828	1	in_26
NPHP4	-0.153327	0.0404862	-0.347139	-1.55054	0.00867963	1	in_26
USP11	0.0898723	0.25592	-0.0761757	1.06082	0.00877695	1	in_26
ANKUB1	0.214083	1.37835	-0.950182	0.360395	0.00882878	1	in_26
XRN1	-0.0753669	-0.00945257	-0.141281	-2.24104	0.00887347	1	in_26
PIK3R3	0.0170879	0.0647528	-0.030577	0.702648	0.00895471	1	in_26
CC2D2A	0.116183	0.393154	-0.160788	0.822159	0.00896907	1	in_26
LMBR1	-0.0610871	0.0584873	-0.180662	-1.00129	0.00914328	1	in_26
TMEM108	-0.220872	-0.0226011	-0.419144	-2.18338	0.00917075	1	in_26
BCLAF1	-0.0768964	0.0125687	-0.166362	-1.68461	0.009219	1	in_26
FBXL17	-0.0671382	0.00449509	-0.138772	-1.83697	0.00928332	1	in_26
CBR4	0.0967946	0.208274	-0.0146845	1.70179	0.00930371	1	in_26
PPP3CB	0.0237326	0.0951233	-0.0476582	0.651555	0.00930434	1	in_26
PODXL2	0.130788	0.217217	0.044359	2.9659	0.00932011	1	in_26
SLK	-0.113604	-0.0244763	-0.202732	-2.49821	0.00967446	1	in_26
ARNT2	-0.113331	-0.018829	-0.207834	-2.35047	0.00968029	1	in_26
SGMS1	-0.0163012	0.102832	-0.135434	-0.268186	0.00971421	1	in_26
CCNI	0.150318	0.328126	-0.0274898	1.65695	0.00973192	1	in_26
EZH1	0.00179152	0.00636715	-0.00278411	0.767394	0.00978265	1	in_26
ZNF507	-0.0685192	0.00226058	-0.139299	-1.89737	0.00997959	1	in_26
MXRA7	0.0255344	0.0989401	-0.0478712	0.681781	0.0100065	1	in_26
CLASP1	-0.174611	0.0278069	-0.377028	-1.69072	0.010109	1	in_26
TIMM23B	-0.123832	-0.0308091	-0.216856	-2.6091	0.0102044	1	in_26
BRINP2	-0.0763453	0.00666071	-0.159351	-1.80269	0.0102837	1	in_26
CNTN5	-0.241349	-0.0046911	-0.478008	-1.99881	0.010562	1	in_26
STAU1	0.0213022	0.0702141	-0.0276097	0.853606	0.0107471	1	in_26
OTUD7B	-0.134353	0.00849203	-0.277199	-1.84345	0.0107759	1	in_26
ATP2C1	-0.125214	-0.0205024	-0.229926	-2.34372	0.0108002	1	in_26
CCDC66	0.0863168	0.167635	0.0049982	2.08043	0.0108628	1	in_26
STEAP2	0.000830518	0.00341848	-0.00175744	0.628984	0.0108931	1	in_26
MTMR7	-0.105546	-0.0227942	-0.188299	-2.49984	0.0109189	1	in_26
RHOBTB3	0.0111458	0.0395273	-0.0172357	0.769704	0.0109484	1	in_26
TMEM266	0.00342107	0.0162189	-0.0093768	0.523929	0.0110248	1	in_26
ERC2	-0.0802802	0.0383777	-0.198938	-1.32605	0.0110671	1	in_26
SUPT3H	-0.140115	-0.0473584	-0.232871	-2.96066	0.0110748	1	in_26
PACRG	-0.205779	-0.00633015	-0.405228	-2.02217	0.0110817	1	in_26
NEURL1	0.00540855	0.0195747	-0.0087576	0.748303	0.0111089	1	in_26
SBF2	-0.0946538	-0.00618435	-0.183123	-2.09697	0.0111816	1	in_26
WWC2	-0.0398007	0.0582473	-0.137849	-0.79561	0.0112559	1	in_26
SMURF2	0.0277917	0.115386	-0.0598026	0.621853	0.011375	1	in_26
VAPB	-0.0462128	0.133552	-0.225978	-0.503855	0.0113752	1	in_26
CIBAR1	0.0163395	0.0586661	-0.0259871	0.756611	0.0113949	1	in_26
ZNF586	-0.0680189	0.0925499	-0.228588	-0.830265	0.0114685	1	in_26
NRDC	0.162991	0.300973	0.0250099	2.31522	0.0115452	1	in_26
IMMP2L	-0.199937	-0.0522973	-0.347576	-2.65423	0.0116277	1	in_26
CHD3	-0.208929	0.00132358	-0.419182	-1.94763	0.0116366	1	in_26
ZZEF1	-0.136696	-0.0271518	-0.24624	-2.44576	0.0116713	1	in_26
PACRGL	-0.124011	0.0382045	-0.286226	-1.49836	0.0118177	1	in_26
PKNOX2	-0.101389	0.0246973	-0.227476	-1.57606	0.0118659	1	in_26
SEC22A	0.0664885	0.138554	-0.0055772	1.80828	0.0118694	1	in_26
SH3YL1	-0.0132525	0.0951175	-0.121623	-0.239683	0.0119608	1	in_26
TSPAN13	0.0398521	0.153141	-0.0734366	0.689466	0.0122275	1	in_26
MICOS10	0.0485798	0.154313	-0.0571534	0.900518	0.0122985	1	in_26
TRAPPC10	0.0470457	0.139326	-0.0452344	0.999217	0.0123113	1	in_26
IDE	-0.11213	0.0508441	-0.275104	-1.3485	0.0124635	1	in_26
JAK2	-0.193174	-0.0520056	-0.334343	-2.682	0.0125278	1	in_26
RSRP1	0.13906	0.310567	-0.0324477	1.58916	0.012554	1	in_26
YWHAQ	0.0640562	0.204741	-0.0766286	0.892405	0.0125997	1	in_26
HMGCS1	0.197931	0.605957	-0.210096	0.950765	0.0126676	1	in_26
LRRTM3	-0.250535	-0.048998	-0.452071	-2.43647	0.0126924	1	in_26
EPC1	0.116193	0.219135	0.0132516	2.21227	0.012728	1	in_26
ATXN1	-0.0382386	0.0862748	-0.162752	-0.601913	0.0127482	1	in_26
PLEKHA1	-0.0966341	-0.00527582	-0.187992	-2.07315	0.0130467	1	in_26
DENND2B	0.111987	0.201096	0.0228776	2.46316	0.0130758	1	in_26
TBCK	-0.0948795	-0.0155777	-0.174181	-2.34497	0.0132218	1	in_26
FAM177A1	0.114109	0.201367	0.0268514	2.56309	0.0133217	1	in_26
CUL1	-0.0977901	-0.000584215	-0.194996	-1.97174	0.0134554	1	in_26
BOD1L1	-0.0817492	-0.00991325	-0.153585	-2.23044	0.0134599	1	in_26
NBEA	-0.223901	-0.084249	-0.363554	-3.14236	0.0134886	1	in_26
GRK3	-0.0675189	0.0417253	-0.176763	-1.21137	0.0134908	1	in_26
CLTA	0.134347	0.292926	-0.0242315	1.66047	0.0135026	1	in_26
HSPA4L	-0.117404	0.0134124	-0.248219	-1.75901	0.0135909	1	in_26
MPDZ	-0.1003	-0.0259732	-0.174627	-2.64487	0.0136956	1	in_26
ABI1	0.110501	0.204006	0.0169953	2.3162	0.0139103	1	in_26
RNF175	0.0240596	0.0707183	-0.0225991	1.01066	0.0139292	1	in_26
DST	-0.00126307	0.0311701	-0.0336962	-0.0763286	0.0140935	1	in_26
ECPAS	-0.0445878	0.131924	-0.2211	-0.495097	0.0141228	1	in_26
NPIPB5	-0.0647039	0.170115	-0.299523	-0.540064	0.0142082	1	in_26
ADCY8	-0.162727	0.0188904	-0.344345	-1.7561	0.0144606	1	in_26
PLCB1	-0.071615	1.58286	-1.72609	-0.0848384	0.0145935	1	in_26
THRA	0.111234	0.194365	0.0281027	2.62253	0.0146028	1	in_26
ZNF91	-0.256543	-0.0163787	-0.496708	-2.09363	0.0148337	1	in_26
RB1CC1	-0.182453	0.0177187	-0.382625	-1.78647	0.0148376	1	in_26
UPP1	0.0558216	0.159034	-0.0473909	1.06003	0.0149079	1	in_26
CERS6	-0.0997297	-0.0162	-0.183259	-2.34009	0.0150961	1	in_26
SMCHD1	-0.0773083	0.00666895	-0.161286	-1.80432	0.0150998	1	in_26
ZNF141	-0.0496796	0.0400286	-0.139388	-1.08541	0.0153094	1	in_26
TASP1	-0.131014	-0.0203692	-0.241659	-2.32078	0.0153298	1	in_26
CFAP298	0.048788	0.168946	-0.0713696	0.795811	0.0154732	1	in_26
FRS2	0.0554926	0.125691	-0.0147054	1.54938	0.0155735	1	in_26
C12orf40	0.0811532	0.747513	-0.585207	0.238696	0.0156252	1	in_26
RAP1GAP	0.0710509	0.177008	-0.0349062	1.31428	0.015689	1	in_26
EXOC1	-0.102083	0.103335	-0.307501	-0.974005	0.0158022	1	in_26
KIAA0556	-0.0379043	0.0657182	-0.141527	-0.716939	0.0158073	1	in_26
MYT1L	-0.115594	0.0465555	-0.277744	-1.39723	0.0158084	1	in_26
EPHA4	-0.0901751	0.0290539	-0.209404	-1.48236	0.0158255	1	in_26
KIAA1549	0.0228812	0.128798	-0.0830356	0.423411	0.0158432	1	in_26
SEC62	0.175126	0.506205	-0.155953	1.03673	0.0158664	1	in_26
GPR161	0.0413076	0.129753	-0.0471379	0.915381	0.0158716	1	in_26
ATP5MC2	0.164599	0.344329	-0.0151316	1.79495	0.0159009	1	in_26
CNTN1	-0.184142	0.347369	-0.715652	-0.679029	0.0159837	1	in_26
TBC1D1	-0.16873	-0.0445857	-0.292873	-2.66388	0.0160014	1	in_26
JARID2	0.129277	0.225813	0.0327412	2.62471	0.0160648	1	in_26
MTHFD1L	-0.107978	0.0512644	-0.26722	-1.329	0.0160925	1	in_26
SERINC1	0.301802	1.54116	-0.937553	0.477281	0.0161611	1	in_26
SLC35G2	0.0352399	0.118411	-0.0479312	0.830444	0.0163956	1	in_26
SEMA6D	-0.232513	-0.0670413	-0.397984	-2.75405	0.0164807	1	in_26
ANKRD36C	-0.130659	-0.0126612	-0.248658	-2.17027	0.0165785	1	in_26
PCCA	-0.131327	-0.00795856	-0.254696	-2.0864	0.0165892	1	in_26
FRMD4A	-0.0273399	0.449475	-0.504155	-0.112382	0.0165924	1	in_26
ADGRL2	-0.244444	-0.0467505	-0.442138	-2.42346	0.0168504	1	in_26
CDKL3	0.0106139	0.0362458	-0.015018	0.811599	0.0169126	1	in_26
MRPL33	0.073014	0.153321	-0.0072925	1.78198	0.0169612	1	in_26
CRADD	0.00507637	0.0810002	-0.0708475	0.131046	0.017267	1	in_26
STXBP5L	-0.224091	-0.0161829	-0.432	-2.11252	0.0173384	1	in_26
CNOT6L	0.039287	0.126459	-0.0478846	0.883328	0.0173677	1	in_26
PKIG	0.137428	0.266642	0.00821533	2.08458	0.0174061	1	in_26
FAM185A	-0.123905	-0.0244724	-0.223339	-2.44235	0.0174192	1	in_26
UBR4	-0.147988	-0.00529131	-0.290685	-2.03264	0.0174623	1	in_26
FBXO21	0.0507958	0.13583	-0.0342388	1.17079	0.0174678	1	in_26
KCNT2	-0.09073	0.0138948	-0.195355	-1.69967	0.0175258	1	in_26
PRH1	-0.0456075	0.0912671	-0.182482	-0.653072	0.0175955	1	in_26
GOLGA4	-0.116638	0.024109	-0.257385	-1.62424	0.0176296	1	in_26
ARHGEF3	-0.0140807	0.112175	-0.140336	-0.218585	0.0176587	1	in_26
PPP2R2B	-0.130879	-0.00208175	-0.259676	-1.99164	0.0179691	1	in_26
HMGCR	0.0011959	0.00628482	-0.00389301	0.460595	0.0180501	1	in_26
PCDH17	-0.10893	0.00932151	-0.227181	-1.80546	0.0182081	1	in_26
GRM3	0.530381	1.08536	-0.024603	1.87308	0.0182503	1	in_26
LGI1	0.120716	0.259928	-0.0184949	1.69957	0.0183502	1	in_26
TRANK1	-0.0422198	0.0884523	-0.172892	-0.633259	0.0184484	1	in_26
ADCY5	0.0692281	0.192946	-0.0544898	1.09673	0.0185191	1	in_26
ARL5A	0.0484089	0.13376	-0.0369421	1.11164	0.0187034	1	in_26
RFX7	-0.0803048	0.0189514	-0.179561	-1.58574	0.0187347	1	in_26
SLC2A13	-0.1456	-0.0472636	-0.243937	-2.90198	0.0187558	1	in_26
SCG5	0.1754	0.389514	-0.0387141	1.60558	0.0188149	1	in_26
FRRS1L	0.156053	0.352863	-0.0407568	1.55408	0.0188684	1	in_26
CACNA2D1	-0.191085	-0.0554205	-0.326749	-2.76063	0.0189109	1	in_26
BABAM2	-0.201202	0.103647	-0.506051	-1.29358	0.0191643	1	in_26
RAB3IP	0.0264608	0.139661	-0.0867393	0.458146	0.019278	1	in_26
LCORL	-0.0697747	0.0232741	-0.162823	-1.46972	0.0195768	1	in_26
PTPRN2	-0.185172	-0.0534861	-0.316859	-2.75603	0.0196524	1	in_26
RIOK3	0.0237509	0.0755455	-0.0280436	0.898762	0.0198901	1	in_26
NEBL	-0.18432	0.0416887	-0.410329	-1.59844	0.0198948	1	in_26
WSB1	0.257354	0.542852	-0.0281438	1.76675	0.0199421	1	in_26
FLVCR1	0.00245748	0.0120155	-0.00710052	0.503931	0.0201786	1	in_26
PAK1	0.062776	0.16386	-0.0383076	1.2172	0.0202566	1	in_26
SLIT2	-0.154603	0.000550344	-0.309757	-1.95301	0.0202845	1	in_26
MUC20	0.00364103	0.133067	-0.125785	0.0551378	0.0202893	1	in_26
PDSS2	-0.101027	0.153488	-0.355543	-0.777989	0.0203065	1	in_26
OSBPL8	-0.0756896	0.00404789	-0.155427	-1.86047	0.0204198	1	in_26
UBE3A	0.4242	1.17494	-0.326539	1.10747	0.0206832	1	in_26
CENPP	-0.0316996	0.124155	-0.187554	-0.398642	0.0207085	1	in_26
RCN2	0.167092	0.441434	-0.10725	1.19374	0.0208862	1	in_26
TCHP	0.0160069	0.0806243	-0.0486105	0.485518	0.0209707	1	in_26
BPTF	-0.153506	-0.0137596	-0.293251	-2.15295	0.021026	1	in_26
LONRF2	-0.122837	0.0734245	-0.319099	-1.22671	0.0212198	1	in_26
ASTN2	-0.0781739	0.0503413	-0.206689	-1.19222	0.021348	1	in_26
UST	-0.171316	0.127507	-0.470139	-1.12365	0.0215018	1	in_26
TM2D3	0.00653466	0.0318018	-0.0187325	0.506891	0.0216169	1	in_26
SGCE	0.112387	0.187244	0.0375299	2.9426	0.0217828	1	in_26
DDX10	-0.0376424	0.156441	-0.231726	-0.380134	0.0219739	1	in_26
MSH3	-0.0954541	-0.00998482	-0.180923	-2.18893	0.0221581	1	in_26
MAP3K5	-0.16217	-0.0278364	-0.296503	-2.36611	0.0223086	1	in_26
SCUBE2	0.0494659	0.216889	-0.117957	0.57908	0.0223326	1	in_26
IDI1	0.0412757	0.219805	-0.137254	0.45314	0.0224205	1	in_26
RNF115	-0.0481582	0.0634153	-0.159732	-0.845975	0.0225964	1	in_26
FER	-0.00665633	0.0692767	-0.0825894	-0.171811	0.0226228	1	in_26
TMEM131	-0.0515612	0.162008	-0.26513	-0.473187	0.0227137	1	in_26
UGP2	0.0604276	0.151097	-0.0302416	1.30624	0.023061	1	in_26
MDH1	-0.0445373	0.0219282	-0.111003	-1.31333	0.0230953	1	in_26
KMT2A	-0.173333	-0.00607651	-0.340589	-2.03117	0.0231728	1	in_26
ZNF644	-0.104489	-0.0215772	-0.187401	-2.47003	0.0233444	1	in_26
CLEC16A	-0.0684217	0.0789168	-0.21576	-0.910176	0.0237024	1	in_26
TRIM9	-0.0988732	-0.0203231	-0.177423	-2.46706	0.0238266	1	in_26
AGBL4	-0.248598	0.0193893	-0.516586	-1.81816	0.0239534	1	in_26
UVRAG	-0.066987	0.00790778	-0.141882	-1.75302	0.0241007	1	in_26
CD99L2	0.078775	0.216072	-0.0585218	1.12454	0.0241426	1	in_26
AHCYL2	-0.120279	0.0265983	-0.267156	-1.60503	0.0242767	1	in_26
PPWD1	0.0731387	0.214398	-0.0681205	1.0148	0.0243332	1	in_26
ELMO1	-0.211375	-0.0406403	-0.382109	-2.4265	0.02441	1	in_26
TNKS	-0.10862	-0.037846	-0.179394	-3.00805	0.0247924	1	in_26
BRWD3	0.0622061	0.181668	-0.0572555	1.02059	0.0248181	1	in_26
ANK2	-0.0773744	-0.010309	-0.14444	-2.26124	0.0248715	1	in_26
JMY	-0.0415561	0.0280325	-0.111145	-1.17043	0.0252224	1	in_26
SETX	-0.0880549	0.0377244	-0.213834	-1.37212	0.0252273	1	in_26
PKD1L1	-0.101075	0.0816995	-0.28385	-1.08387	0.0253141	1	in_26
GPR158	-0.0341031	0.0728989	-0.141105	-0.624669	0.0254196	1	in_26
MARK3	-0.0983376	-0.00445451	-0.192221	-2.05296	0.0254845	1	in_26
ARHGAP21	-0.134834	0.0384382	-0.308107	-1.52517	0.025513	1	in_26
PDCD7	0.0229469	0.072143	-0.0262492	0.9142	0.0255659	1	in_26
SV2C	-0.0209249	0.210413	-0.252263	-0.177282	0.0256167	1	in_26
SCN1A	0.122929	0.826293	-0.580434	0.34255	0.0257671	1	in_26
CEP95	-0.0049214	0.0715904	-0.0814332	-0.126069	0.0260226	1	in_26
HNRNPA3	0.157364	0.289825	0.0249034	2.32845	0.0264797	1	in_26
SPINT2	0.00678509	0.0273906	-0.0138204	0.645388	0.0265522	1	in_26
STRN	-0.204881	-0.0649792	-0.344782	-2.8703	0.0265777	1	in_26
CRB1	-0.0232625	0.0602041	-0.106729	-0.546251	0.0267543	1	in_26
GARNL3	-0.191495	-0.0278213	-0.355168	-2.29312	0.0269796	1	in_26
ROBO2	-0.243939	-0.0294003	-0.458478	-2.22856	0.0275541	1	in_26
RASA1	0.234645	0.440459	0.0288319	2.23453	0.0275607	1	in_26
NFIB	-0.141406	0.0192265	-0.302038	-1.72537	0.0276078	1	in_26
PRPSAP1	0.0139767	0.0458397	-0.0178863	0.859739	0.0276544	1	in_26
CNTN4	-0.280321	-0.0581747	-0.502467	-2.47323	0.0277678	1	in_26
WTAP	0.0327802	0.09323	-0.0276696	1.06283	0.027797	1	in_26
CMC2	0.0866022	0.172407	0.000797075	1.97817	0.0278839	1	in_26
CHIC1	-0.0970982	0.0534313	-0.247628	-1.26426	0.0279375	1	in_26
CCDC88A	-0.161873	-0.0287739	-0.294972	-2.38368	0.0280864	1	in_26
USP48	-0.132643	-0.0269987	-0.238288	-2.46086	0.0281848	1	in_26
ABLIM1	-0.0212178	0.079892	-0.122328	-0.411297	0.0282888	1	in_26
C20orf194	-0.0683609	0.0226929	-0.159415	-1.47149	0.0284336	1	in_26
XRRA1	0.0594115	0.240325	-0.121501	0.643649	0.0285159	1	in_26
CEP290	-0.0980918	0.0197522	-0.215936	-1.63145	0.0285672	1	in_26
C1orf61	0.0165507	0.0516957	-0.0185943	0.922997	0.0289361	1	in_26
GPHN	-0.0989461	-0.0119344	-0.185958	-2.22879	0.028969	1	in_26
ACADM	0.0153305	0.0534925	-0.0228315	0.78736	0.0291533	1	in_26
TMEM255A	0.0411178	0.135398	-0.0531624	0.854786	0.0292853	1	in_26
RBM39	0.0219901	0.0735735	-0.0295934	0.835533	0.0293419	1	in_26
NKTR	-0.0986018	0.114914	-0.312117	-0.905114	0.0294618	1	in_26
ARX	0.0225625	0.116656	-0.0715308	0.469977	0.0296084	1	in_26
MARCHF3	-0.0712728	0.00424171	-0.146787	-1.84987	0.0296678	1	in_26
EXOC6	-0.112753	0.0107162	-0.236223	-1.78986	0.0298564	1	in_26
ZFR	-0.128442	-0.0247407	-0.232144	-2.42756	0.0299941	1	in_26
GRIA1	-0.103396	-0.0323291	-0.174463	-2.85157	0.0300355	1	in_26
TUBGCP3	-0.110842	0.0279449	-0.249628	-1.56532	0.030162	1	in_26
EXOC2	-0.0753427	0.0253602	-0.176046	-1.46638	0.0301881	1	in_26
SYT11	0.138681	0.287885	-0.0105224	1.82174	0.0304348	1	in_26
GK5	-0.00429867	0.128983	-0.137581	-0.0632136	0.0304592	1	in_26
MVD	0.00318947	0.0144639	-0.00808497	0.554461	0.0304927	1	in_26
CADPS	-0.147497	0.00210601	-0.2971	-1.93237	0.0307891	1	in_26
ARFGEF3	-0.0976883	0.0469477	-0.242324	-1.32378	0.0308138	1	in_26
BTD	0.000568114	0.00338934	-0.00225311	0.39468	0.030825	1	in_26
PHACTR4	0.0263047	0.0798966	-0.0272871	0.962018	0.0309188	1	in_26
SAMD8	0.0412103	0.135382	-0.0529618	0.857692	0.0310591	1	in_26
MIB1	-0.129475	-0.0349634	-0.223987	-2.68503	0.0311835	1	in_26
RIC8B	-0.00916043	0.0950126	-0.113333	-0.172349	0.0313039	1	in_26
SMPD3	-0.0199739	0.0830627	-0.123011	-0.379944	0.031405	1	in_26
BAZ2B	-0.160344	-0.0244574	-0.296231	-2.31273	0.0314114	1	in_26
CYLD	-0.081323	0.0290407	-0.191687	-1.44423	0.0315895	1	in_26
PALLD	-0.0560561	0.148863	-0.260975	-0.536153	0.0315987	1	in_26
SULF1	-0.0303073	0.0677056	-0.12832	-0.606055	0.0316548	1	in_26
ANKRD36B	-0.0157327	0.0742354	-0.105701	-0.342738	0.0316836	1	in_26
TNRC6A	-0.11695	-0.00357197	-0.230328	-2.02171	0.0319397	1	in_26
EIF4G2	0.0130365	0.0513376	-0.0252645	0.667113	0.0321486	1	in_26
CDH13	-0.161237	0.119818	-0.442293	-1.1244	0.0322022	1	in_26
ABCA10	-0.158846	0.0575502	-0.375242	-1.43871	0.0322101	1	in_26
PSIP1	0.110578	0.275764	-0.0546086	1.31202	0.0322751	1	in_26
EPHA3	-0.0668035	0.149227	-0.282834	-0.606083	0.0324822	1	in_26
PRTFDC1	-0.108969	0.0204896	-0.238428	-1.64976	0.0325289	1	in_26
PCDH9	-0.263782	-0.025293	-0.50227	-2.16783	0.0325917	1	in_26
CRYL1	-0.0155946	0.229243	-0.260432	-0.124838	0.0327397	1	in_26
C9orf72	0.0105123	0.0431371	-0.0221124	0.631539	0.032818	1	in_26
MYO9A	-0.0962846	-0.0240429	-0.168526	-2.61226	0.0330348	1	in_26
CCDC50	-0.00920992	0.0881394	-0.106559	-0.185426	0.0331484	1	in_26
EFHD2	0.0383891	0.123622	-0.0468433	0.882777	0.0331936	1	in_26
ERO1A	0.0254477	0.0816901	-0.0307947	0.886814	0.0332128	1	in_26
NDUFA9	-0.0682774	0.125517	-0.262071	-0.690533	0.0334526	1	in_26
DTNB	-0.166441	0.00424944	-0.337132	-1.91117	0.0335739	1	in_26
PCMTD1	0.0405904	0.128948	-0.0477671	0.900385	0.0340617	1	in_26
FHIT	0.0325612	0.19212	-0.126998	0.39997	0.0342062	1	in_26
TAX1BP1	0.116454	0.254926	-0.0220179	1.64832	0.0345732	1	in_26
TBC1D12	-0.121281	0.10639	-0.348952	-1.04408	0.0346322	1	in_26
CPEB1	0.00491281	0.0162292	-0.00640354	0.850887	0.0346619	1	in_26
TBC1D22A	-0.0642212	0.0735042	-0.201947	-0.913929	0.034785	1	in_26
CAPRIN2	-0.0949407	0.0455547	-0.235436	-1.32446	0.0347975	1	in_26
MARCHF1	0.0475304	0.227062	-0.132002	0.518893	0.0348087	1	in_26
TNFRSF25	0.110392	0.318025	-0.0972406	1.04205	0.0349155	1	in_26
NUCKS1	0.142131	0.318378	-0.034116	1.58058	0.0349828	1	in_26
HSPH1	-0.0311772	0.0410093	-0.103364	-0.846504	0.0351326	1	in_26
FSTL5	-0.215964	0.00511006	-0.437038	-1.91466	0.0353491	1	in_26
GRM5	-0.165312	-0.0129332	-0.317691	-2.12632	0.0354738	1	in_26
KCTD8	-0.178442	0.185642	-0.542527	-0.960604	0.0356166	1	in_26
PPP1R9A	-0.0514745	0.0653988	-0.168348	-0.863227	0.0357067	1	in_26
NAPB	0.05764	0.169252	-0.0539724	1.01218	0.0361846	1	in_26
FREM2	0.0567553	0.174422	-0.0609119	0.945364	0.0362366	1	in_26
PCDH11Y	-0.00341082	0.0265013	-0.033323	-0.223491	0.0363314	1	in_26
MCPH1	-0.146088	0.00410962	-0.296286	-1.90634	0.0364659	1	in_26
PCMTD2	0.0309495	0.0996015	-0.0377024	0.883587	0.0365602	1	in_26
GOT1	0.0620649	0.185614	-0.0614845	0.984586	0.0367188	1	in_26
SPIDR	-0.117358	-0.0154418	-0.219274	-2.25693	0.0369829	1	in_26
RIMKLA	0.00509748	0.0209965	-0.0108015	0.628396	0.0372854	1	in_26
PPP3R1	-0.0285528	0.042758	-0.0998636	-0.784768	0.0374888	1	in_26
WASF3	0.248242	0.49643	5.51091e-05	1.9604	0.0375199	1	in_26
MYCBP2	-0.137477	-0.0322188	-0.242735	-2.55989	0.0375313	1	in_26
CISD1	0.0963243	0.236284	-0.0436357	1.3489	0.037571	1	in_26
DENND1A	-0.00931109	0.104479	-0.123101	-0.160377	0.0377744	1	in_26
SRGAP1	-0.138379	0.059366	-0.336123	-1.37155	0.0378547	1	in_26
C1D	0.127891	0.244222	0.0115603	2.15473	0.0380279	1	in_26
C2orf88	0.0250077	0.154205	-0.10419	0.379374	0.0381601	1	in_26
KCTD16	0.0250528	0.274969	-0.224863	0.196476	0.0385547	1	in_26
CELF2	-0.187694	0.137581	-0.512968	-1.13096	0.0386805	1	in_26
KPNB1	0.0599734	0.206262	-0.0863153	0.803518	0.0387975	1	in_26
GDAP1	-0.0934074	0.0625376	-0.249352	-1.17397	0.0388553	1	in_26
NEK4	-0.0340307	0.0942539	-0.162315	-0.519929	0.0389025	1	in_26
CDH8	-0.149946	-0.0177326	-0.28216	-2.22284	0.0389833	1	in_26
CACUL1	-0.0954242	0.0342503	-0.225099	-1.44229	0.0390785	1	in_26
ZNF318	-0.128134	0.0466587	-0.302927	-1.43678	0.0391121	1	in_26
CA3	0.0683179	0.200541	-0.0639049	1.01269	0.0393309	1	in_26
CACNG3	-0.0388905	0.045071	-0.122852	-0.907844	0.0394058	1	in_26
MDGA1	0.00524207	0.0182789	-0.00779479	0.788094	0.0395844	1	in_26
ACSL3	0.0914519	0.188426	-0.00552225	1.84835	0.0396537	1	in_26
NAA16	-0.127518	0.0351835	-0.29022	-1.53613	0.0397427	1	in_26
PTCD3	-0.037463	0.0745115	-0.149437	-0.65574	0.0400803	1	in_26
LINGO2	-0.198414	-0.0508898	-0.345938	-2.63607	0.0401184	1	in_26
NOL4	-0.0638338	0.0230898	-0.150757	-1.43933	0.040143	1	in_26
SMG6	-0.095201	-0.0110019	-0.1794	-2.21606	0.0402399	1	in_26
INPP4A	-0.0418375	0.101091	-0.184766	-0.573715	0.0404161	1	in_26
ATP13A2	0.118289	0.276261	-0.0396818	1.46763	0.0404797	1	in_26
PCSK1N	0.191886	0.443573	-0.0598008	1.49428	0.0406518	1	in_26
CERT1	-0.0858961	0.0103922	-0.182184	-1.74843	0.040667	1	in_26
LRBA	-0.126001	-0.00261756	-0.249385	-2.00154	0.0410671	1	in_26
SMARCAD1	-0.0927841	0.0964589	-0.282027	-0.960953	0.0412751	1	in_26
LNX1	-0.113073	0.038121	-0.264266	-1.46579	0.041369	1	in_26
SMARCA4	-0.222434	0.0302748	-0.475143	-1.72516	0.0416341	1	in_26
PLPPR1	-0.0905454	-0.00554022	-0.175551	-2.0877	0.0416613	1	in_26
APPBP2	-0.100973	0.0476932	-0.249638	-1.33119	0.0417178	1	in_26
CDK5RAP2	-0.0664218	0.0222635	-0.155107	-1.46794	0.0418711	1	in_26
BAG4	0.0154146	0.0549643	-0.0241351	0.763901	0.0419921	1	in_26
SRSF10	0.154876	0.308775	0.000977171	1.97241	0.0421794	1	in_26
INPP5A	-0.0798077	0.101721	-0.261337	-0.861682	0.042312	1	in_26
R3HDM2	0.175218	0.477888	-0.127452	1.13464	0.0424124	1	in_26
NFKB1	-0.0621689	0.0447066	-0.169044	-1.1401	0.0425519	1	in_26
LRRC7	-0.162623	-0.0434986	-0.281747	-2.67565	0.0425867	1	in_26
ABCC8	-0.144862	-0.0284713	-0.261253	-2.43941	0.0428188	1	in_26
HADHA	0.0101234	0.0364353	-0.0161886	0.754087	0.0428535	1	in_26
ARL4C	0.0563329	0.339082	-0.226416	0.390489	0.042931	1	in_26
KCTD3	-0.0876243	-0.0184362	-0.156812	-2.48223	0.0429565	1	in_26
L3MBTL1	-0.143343	-0.00731433	-0.279372	-2.06535	0.0429834	1	in_26
RASGEF1A	0.0359266	0.120848	-0.0489952	0.829173	0.0430863	1	in_26
SPAG16	-0.17296	0.00286933	-0.348789	-1.92798	0.0433217	1	in_26
SRGAP3	0.114507	0.267339	-0.0383246	1.46848	0.0434815	1	in_26
SSX2IP	0.085668	0.212097	-0.040761	1.32807	0.0435895	1	in_26
ZNF302	0.14165	0.345522	-0.0622224	1.36178	0.0436166	1	in_26
PPIL4	0.0503154	0.132241	-0.0316099	1.20373	0.0436517	1	in_26
NPAS3	-0.281398	-0.0337903	-0.529006	-2.22743	0.0437398	1	in_26
AKAP9	-0.249129	0.169403	-0.667661	-1.16666	0.0439338	1	in_26
AIG1	-0.122213	-0.0272396	-0.217187	-2.52211	0.0444253	1	in_26
MAK	0.0631219	0.437982	-0.311738	0.330034	0.0445417	1	in_26
RUBCN	-0.109963	0.00310717	-0.223033	-1.9061	0.0445607	1	in_26
NISCH	0.0850759	0.194939	-0.0247872	1.51776	0.0446213	1	in_26
CDC42	0.0747409	0.196785	-0.0473029	1.2003	0.044672	1	in_26
PURG	-0.106981	0.0367578	-0.25072	-1.45875	0.0451121	1	in_26
GPR135	-0.127324	0.0040582	-0.258707	-1.89942	0.0455182	1	in_26
CAPN7	0.0604079	0.170895	-0.0500795	1.07159	0.0457041	1	in_26
CNNM1	-0.0202902	0.0998223	-0.140403	-0.331091	0.0459151	1	in_26
ZNF148	-0.0171427	0.0506325	-0.084918	-0.495744	0.0459853	1	in_26
NXPH1	-0.0873439	0.0571807	-0.231869	-1.18451	0.0461095	1	in_26
ZNF782	-0.0536529	0.144846	-0.252152	-0.529766	0.0463027	1	in_26
RBMS1	-0.140721	0.0119537	-0.293396	-1.80651	0.0466164	1	in_26
OLFM2	0.000172513	0.000745361	-0.000400336	0.590241	0.0466392	1	in_26
RIF1	-0.101791	0.00248125	-0.206063	-1.91332	0.0468318	1	in_26
CTNNB1	0.0577839	0.138303	-0.0227347	1.40656	0.046846	1	in_26
PARG	0.126082	0.320522	-0.0683571	1.27092	0.0468723	1	in_26
MIA3	-0.0956501	0.00335714	-0.194657	-1.89351	0.0470154	1	in_26
RIC1	0.0111677	0.041622	-0.0192865	0.718729	0.0470491	1	in_26
ORMDL1	0.0352526	0.1638	-0.0932951	0.537496	0.0471056	1	in_26
SPEN	-0.0551811	0.0487614	-0.159123	-1.04051	0.0471641	1	in_26
GOLM2	-0.0552717	0.102026	-0.21257	-0.688697	0.0474773	1	in_26
TMTC3	-0.0257156	0.0391092	-0.0905404	-0.777505	0.0474899	1	in_26
WWOX	-0.110069	-0.0242429	-0.195895	-2.51358	0.0476229	1	in_26
PRMT9	0.0595107	0.162395	-0.043374	1.13369	0.0476608	1	in_26
VPS45	-0.114965	0.0713476	-0.301277	-1.2094	0.0477028	1	in_26
CTDSPL	-0.176796	-0.0216687	-0.331924	-2.23374	0.0482048	1	in_26
KCNC2	0.0658884	0.20877	-0.0769937	0.903814	0.0482413	1	in_26
BMPER	-0.102139	0.00651682	-0.210794	-1.84241	0.048403	1	in_26
VSTM2A	0.0755288	0.205864	-0.0548062	1.13579	0.0488764	1	in_26
DMD	-0.176006	-0.0306933	-0.321319	-2.37395	0.0488847	1	in_26
RPS6KA3	-0.0815375	0.0344555	-0.19753	-1.37776	0.0491693	1	in_26
HIBCH	-0.00610232	0.114991	-0.127196	-0.0987696	0.0492558	1	in_26
LARS1	0.0631515	0.1531	-0.0267965	1.37607	0.0493532	1	in_26
ARMH4	0.0372208	0.104838	-0.0303964	1.07889	0.0494193	1	in_26
GABRA4	-0.125314	0.00869676	-0.259325	-1.83277	0.049516	1	in_26
CHKA	-0.0587196	0.0368866	-0.154326	-1.20377	0.04954	1	in_26
CAMK2D	0.0321518	0.123308	-0.0590046	0.6913	0.0498086	1	in_26
RUNDC3B	-0.0619744	0.0761935	-0.200142	-0.87913	0.0499836	1	in_26
DISP1	0.0715329	0.142054	0.00101153	1.98808	0.0500107	1	in_26
TMEFF1	0.0316263	0.112781	-0.0495284	0.763806	0.0501601	1	in_26
PAPOLA	-0.18028	-0.0176559	-0.342905	-2.17275	0.0503188	1	in_26
S100PBP	0.0146721	0.0502294	-0.0208851	0.808748	0.0506664	1	in_26
KLHDC2	0.0410625	0.129479	-0.0473538	0.910251	0.0506966	1	in_26
MAGI3	0.0135576	0.0438319	-0.0167166	0.877724	0.0507546	1	in_26
UBE2F	-0.0062511	0.0928187	-0.105321	-0.12367	0.0508731	1	in_26
HNRNPA2B1	0.13822	0.293097	-0.0166569	1.74917	0.0509104	1	in_26
ABLIM2	-0.0615402	0.118839	-0.241919	-0.668684	0.051469	1	in_26
GOLGB1	-0.0156791	0.192144	-0.223502	-0.147869	0.0516544	1	in_26
CACNA1A	-0.202936	1.6242	-2.03008	-0.217689	0.0520428	1	in_26
SNTG1	-0.266288	-0.00945273	-0.523123	-2.0321	0.0522086	1	in_26
PTCH2	0.0992575	0.24782	-0.0493049	1.30949	0.0524228	1	in_26
ATP6V0E2	0.162814	0.449752	-0.124124	1.11212	0.0525228	1	in_26
RAPGEF2	-0.096988	-0.0252317	-0.168744	-2.64915	0.0525938	1	in_26
MYRIP	-0.240945	0.308486	-0.790375	-0.859514	0.0526535	1	in_26
NKAIN3	-0.269816	0.0167324	-0.556365	-1.84552	0.0527539	1	in_26
PTPRA	0.181946	0.493529	-0.129637	1.1445	0.0529745	1	in_26
EGLN1	-0.0647431	0.0545906	-0.184077	-1.06336	0.0530021	1	in_26
BACH2	-0.249597	0.0132824	-0.512477	-1.86093	0.0531128	1	in_26
ADCY2	-0.142914	-0.0077755	-0.278053	-2.07273	0.0531659	1	in_26
ABCC1	-0.0241424	0.0881948	-0.13648	-0.421217	0.0533935	1	in_26
MAP3K7	-0.0933015	0.0675284	-0.254131	-1.13703	0.0534307	1	in_26
MAST4	-0.0851951	-0.0074029	-0.162987	-2.14648	0.0534619	1	in_26
IQSEC1	0.0233872	0.103173	-0.0563987	0.574513	0.0535489	1	in_26
MTDH	0.158304	0.34406	-0.0274515	1.67031	0.053563	1	in_26
FARP1	-0.109382	0.00139699	-0.220161	-1.93525	0.0536114	1	in_26
PWWP3A	0.0865352	0.199098	-0.0260278	1.50676	0.0536432	1	in_26
LAMP5	0.20691	0.501325	-0.0875054	1.37743	0.0536489	1	in_26
NRSN1	0.0851773	0.201644	-0.0312893	1.43341	0.0537138	1	in_26
PREX2	-0.0820304	0.0331698	-0.197231	-1.39563	0.0537575	1	in_26
TRMT61B	-0.13825	-0.00926744	-0.267232	-2.10079	0.0539279	1	in_26
COG6	-0.112641	0.00746391	-0.232746	-1.83816	0.053981	1	in_26
MAF	-0.0526802	0.0803997	-0.18576	-0.775859	0.054084	1	in_26
PRRC2C	-0.137206	0.105644	-0.380056	-1.10734	0.0544722	1	in_26
CHSY3	-0.0440772	0.0636955	-0.15185	-0.801592	0.054723	1	in_26
USP12	0.0463581	0.121889	-0.0291724	1.20296	0.0548966	1	in_26
SIPA1L1	-0.103975	0.0179893	-0.22594	-1.67088	0.0551049	1	in_26
TAOK1	-0.0960152	-0.0191317	-0.172899	-2.44768	0.0552636	1	in_26
PCM1	-0.126489	0.109828	-0.362806	-1.04907	0.0553099	1	in_26
SPAG9	0.0446194	0.144279	-0.0550397	0.877516	0.0553279	1	in_26
RBMS3	-0.219059	3.59272	-4.03084	-0.112637	0.0553406	1	in_26
SEPTIN7	0.187668	0.437926	-0.0625908	1.46977	0.0554639	1	in_26
FMNL2	-0.15265	0.124398	-0.429698	-1.07991	0.0554955	1	in_26
SERINC3	0.0964503	0.238149	-0.0452486	1.33409	0.0560627	1	in_26
ATG10	-0.0134064	0.0658085	-0.0926213	-0.331707	0.0562466	1	in_26
PELI2	0.0297429	0.0878964	-0.0284107	1.00243	0.0565271	1	in_26
TSC22D2	-0.0779464	0.0918044	-0.247697	-0.899979	0.0565399	1	in_26
MIPEP	-0.0322605	0.0967485	-0.161269	-0.490116	0.0567262	1	in_26
ADK	-0.0552121	0.0736507	-0.184075	-0.839759	0.0569017	1	in_26
ELAVL3	-0.101284	0.135243	-0.33781	-0.839283	0.0572048	1	in_26
ASCC3	-0.0676426	0.0299369	-0.165222	-1.35866	0.0573095	1	in_26
CHCHD3	-0.0805607	-0.00790358	-0.153218	-2.17317	0.0573238	1	in_26
CAMTA1	-0.0946164	0.00518297	-0.194416	-1.85818	0.057327	1	in_26
PDE1C	-0.1837	0.038961	-0.406361	-1.61701	0.0573616	1	in_26
ZMYND11	-0.120171	0.0205734	-0.260915	-1.67346	0.0573658	1	in_26
RAPGEF1	-0.0677483	0.0423787	-0.177875	-1.20574	0.0573723	1	in_26
MAPK8	0.0676948	0.143617	-0.00822742	1.74757	0.0575322	1	in_26
ITCH	-0.117508	-0.00494472	-0.230071	-2.04606	0.0577736	1	in_26
ANKS6	0.0050211	0.0170864	-0.00704416	0.815662	0.0578472	1	in_26
KIF21A	0.180123	0.617703	-0.257458	0.806787	0.057919	1	in_26
ADRA1A	0.102806	0.208014	-0.00240185	1.91522	0.0580962	1	in_26
KIF16B	-0.113628	0.0924155	-0.319672	-1.08087	0.0581697	1	in_26
RC3H2	0.00308931	0.0145116	-0.008333	0.530097	0.0581927	1	in_26
GAP43	-0.0709668	0.22993	-0.371864	-0.462259	0.0582066	1	in_26
RIMS1	-0.157515	-0.00414541	-0.310884	-2.01294	0.0582636	1	in_26
C12orf45	0.0737897	0.191159	-0.0435792	1.23223	0.0584541	1	in_26
FAM171A1	-0.0516223	0.0373106	-0.140555	-1.13769	0.058767	1	in_26
HOOK3	-0.113627	0.00344944	-0.230704	-1.90222	0.0588154	1	in_26
KIAA0825	-0.0172082	0.110239	-0.144655	-0.264638	0.0589307	1	in_26
FRY	0.104879	0.473386	-0.263627	0.557818	0.0591113	1	in_26
TTC17	-0.141187	0.060059	-0.342432	-1.37504	0.0599237	1	in_26
AGO4	0.00851451	0.0323859	-0.0153569	0.699084	0.0604449	1	in_26
POGZ	0.0193482	0.0644444	-0.0257481	0.840906	0.0604686	1	in_26
TENM4	-0.134165	0.0627469	-0.331077	-1.33541	0.0606608	1	in_26
EHBP1	-0.099347	-0.00350442	-0.19519	-2.03163	0.0606761	1	in_26
IFNGR2	0.115688	0.324768	-0.0933922	1.08448	0.0607316	1	in_26
AFG3L2	0.0355013	0.116765	-0.0457619	0.856247	0.0607985	1	in_26
KBTBD12	0.0309329	0.10879	-0.0469245	0.778697	0.0609751	1	in_26
TMEM91	0.000942023	0.00355904	-0.00167499	0.70551	0.0612974	1	in_26
FAM193A	-0.128147	0.0209268	-0.277221	-1.68483	0.0613909	1	in_26
GNB1	0.0153163	0.0580925	-0.0274599	0.701777	0.0614014	1	in_26
MANBA	0.015564	0.126331	-0.0952026	0.275398	0.0617757	1	in_26
EPHA5	-0.114325	0.0471602	-0.275811	-1.38758	0.0618528	1	in_26
ST8SIA1	-0.0366526	0.0684869	-0.141792	-0.683262	0.0622604	1	in_26
SPIRE1	-0.0960573	0.0859305	-0.278045	-1.03451	0.0623173	1	in_26
IFNAR1	0.0528937	0.145411	-0.039624	1.12054	0.0625157	1	in_26
FAM102B	0.0319552	0.096253	-0.0323426	0.974078	0.0625176	1	in_26
ABCD2	-0.150824	0.100098	-0.401746	-1.17809	0.0627225	1	in_26
ATP8A1	-0.0949684	0.0368068	-0.226744	-1.41252	0.0627901	1	in_26
WDR70	-0.105978	0.157881	-0.369837	-0.787211	0.0629902	1	in_26
METTL15	0.0286466	0.0879019	-0.0306086	0.947534	0.0630829	1	in_26
ZNF382	0.0434479	0.115406	-0.0285102	1.18341	0.0631504	1	in_26
MBNL1	-0.0964993	0.0302892	-0.223288	-1.49174	0.0632155	1	in_26
USP25	-0.11598	-0.00665235	-0.225308	-2.07922	0.0632831	1	in_26
CCDC57	0.0150103	0.047022	-0.0170015	0.919025	0.0636158	1	in_26
FMN1	-0.0726557	0.0191804	-0.164492	-1.55062	0.0636982	1	in_26
PLA2R1	-0.057336	0.117287	-0.231959	-0.643537	0.0637671	1	in_26
ZNF804A	-0.196811	0.0381317	-0.431753	-1.64186	0.0637923	1	in_26
UNC5D	-0.140143	-0.0290427	-0.251244	-2.47232	0.0638173	1	in_26
PAM	-0.0412006	0.0413158	-0.123717	-0.978615	0.0638238	1	in_26
ANXA6	-0.105894	0.0365485	-0.248337	-1.45707	0.0639126	1	in_26
USO1	-0.077468	0.106725	-0.261661	-0.824324	0.0639465	1	in_26
VDAC3	0.0686232	0.358859	-0.221612	0.463414	0.0639739	1	in_26
TRA2A	-0.0761667	0.0210066	-0.17334	-1.53626	0.064171	1	in_26
HECTD4	-0.0969285	-0.00413203	-0.189725	-2.04724	0.0643487	1	in_26
RGS17	-0.0705207	0.0141457	-0.155187	-1.6325	0.0644438	1	in_26
HAT1	0.0511931	0.151793	-0.0494065	0.997386	0.0644729	1	in_26
SMIM12	0.0314433	0.0997977	-0.0369111	0.901592	0.0652091	1	in_26
ROCK1	-0.0425982	0.0741635	-0.15936	-0.715055	0.0656232	1	in_26
SH3BGRL2	-0.086637	0.0308186	-0.204093	-1.4457	0.065907	1	in_26
WWP1	0.132721	0.298364	-0.0329218	1.57042	0.06611	1	in_26
CLVS1	-0.0595963	0.0863376	-0.20553	-0.800408	0.0661621	1	in_26
UTP23	-0.11496	0.0530579	-0.282978	-1.34103	0.0661837	1	in_26
MRPL42	0.100927	0.207067	-0.00521318	1.8637	0.0662198	1	in_26
SCN8A	-0.0813526	0.165199	-0.327904	-0.646713	0.0662794	1	in_26
CCNH	-0.156059	0.0570956	-0.369213	-1.43497	0.0670198	1	in_26
LMO7	-0.146117	0.0286455	-0.32088	-1.6387	0.0672739	1	in_26
APBA1	-0.0178679	0.0705542	-0.10629	-0.39606	0.0675211	1	in_26
TSPAN7	0.0607343	0.25467	-0.133201	0.613798	0.0675236	1	in_26
NARF	0.0945995	0.243613	-0.0544138	1.24426	0.0675386	1	in_26
RALYL	-0.16954	0.0212494	-0.360329	-1.74167	0.0677007	1	in_26
ZDHHC21	-0.0990719	0.000362167	-0.198506	-1.95283	0.0677161	1	in_26
PANK3	0.0261953	0.0825924	-0.0302017	0.910366	0.0677469	1	in_26
FXR1	0.0695894	0.129279	0.00989944	2.28502	0.0679311	1	in_26
NOS1	-0.165424	0.0234869	-0.354335	-1.71629	0.0680899	1	in_26
NBPF12	-0.123176	0.0292192	-0.275572	-1.58418	0.0681426	1	in_26
CYTH3	-0.086146	0.0630734	-0.235365	-1.13151	0.0686029	1	in_26
ASTN1	-0.0639539	0.0372316	-0.165139	-1.23879	0.0686062	1	in_26
ZNF568	-0.0310837	0.0802579	-0.142425	-0.547172	0.0686972	1	in_26
SAT1	0.10439	0.235898	-0.0271178	1.55581	0.0687714	1	in_26
WDSUB1	0.0730442	0.148322	-0.0022338	1.9018	0.068842	1	in_26
NAP1L4	0.0816446	0.162172	0.00111686	1.98715	0.0689743	1	in_26
ATP6V1A	0.0297309	0.101805	-0.0423434	0.808493	0.0694167	1	in_26
YWHAZ	0.042671	0.185007	-0.0996648	0.58758	0.0696176	1	in_26
PYGB	-0.0753194	0.109626	-0.260265	-0.7982	0.0696923	1	in_26
ELP3	0.0384342	0.123471	-0.0466031	0.885843	0.0698539	1	in_26
CUL5	0.0450086	0.111733	-0.0217157	1.32209	0.0699239	1	in_26
KIF2A	0.0742059	0.162464	-0.0140525	1.6479	0.0700942	1	in_26
UBAC2	-0.120527	0.0154476	-0.256502	-1.7373	0.0700963	1	in_26
ULK4	-0.145888	0.069142	-0.360917	-1.32975	0.0701505	1	in_26
DNM2	-0.085692	0.0836812	-0.255065	-0.991617	0.0704465	1	in_26
TPM3	0.0348012	0.119704	-0.0501011	0.803383	0.07114	1	in_26
ZBTB20	-0.201123	0.0428467	-0.445092	-1.61575	0.0712848	1	in_26
ADD2	-0.0647878	0.0708185	-0.200394	-0.9364	0.0713169	1	in_26
SORCS3	-0.121051	0.0152266	-0.257329	-1.74097	0.0716879	1	in_26
STXBP5	-0.130715	0.0130589	-0.274489	-1.78194	0.0717797	1	in_26
NFE2L2	-0.015939	0.0808089	-0.112687	-0.3229	0.0719081	1	in_26
ATF7IP	0.0132292	0.112089	-0.0856302	0.262279	0.0719706	1	in_26
ITGA8	-0.136045	-0.0207099	-0.25138	-2.3119	0.0720241	1	in_26
CLIP1	-0.119706	-0.0056934	-0.233719	-2.05784	0.0723493	1	in_26
PLAGL1	0.0417092	0.103109	-0.0196909	1.33141	0.0724709	1	in_26
SPART	0.102973	0.190037	0.0159089	2.3181	0.0727158	1	in_26
IQSEC3	0.0320773	0.0930385	-0.0288839	1.03132	0.0728055	1	in_26
ZNF780B	-0.160927	0.00848465	-0.330339	-1.8618	0.0728119	1	in_26
POLR2F	-0.15254	0.0503675	-0.355448	-1.47344	0.0729056	1	in_26
DCUN1D2	-0.0179904	0.0528908	-0.0888715	-0.49746	0.0731011	1	in_26
TCAF1	0.0405487	0.0976468	-0.0165495	1.39188	0.0734468	1	in_26
ASPH	-0.0338638	0.139156	-0.206883	-0.383609	0.0735433	1	in_26
FAM133B	0.0584419	0.142861	-0.0259767	1.35686	0.0737153	1	in_26
RNF150	-0.0736403	0.0706354	-0.217916	-1.00039	0.0738607	1	in_26
NAPEPLD	0.104357	0.260748	-0.0520337	1.30785	0.0739741	1	in_26
TOX	-0.1438	0.0329452	-0.320544	-1.59463	0.0740509	1	in_26
EFR3B	-0.107532	0.00737065	-0.222434	-1.83424	0.0741951	1	in_26
PPP1R16B	-0.0943995	0.11377	-0.302569	-0.888793	0.0742524	1	in_26
CWF19L2	-0.0622568	0.0808091	-0.205323	-0.852901	0.0747196	1	in_26
ZCCHC14	-0.0795616	0.100961	-0.260085	-0.863812	0.0748355	1	in_26
CEP68	0.00891206	0.0284139	-0.0105898	0.895676	0.0749901	1	in_26
CLSTN3	0.0388258	0.108983	-0.0313317	1.08466	0.0750273	1	in_26
NETO2	-0.0972046	0.0090992	-0.203508	-1.7922	0.0750309	1	in_26
AP1S2	0.0735787	0.181783	-0.0346256	1.33277	0.0750562	1	in_26
TBC1D4	-0.154129	0.017362	-0.325621	-1.76154	0.0751134	1	in_26
DNM3	-0.211521	0.308397	-0.73144	-0.797382	0.0753653	1	in_26
DMTF1	-0.0715547	0.0151042	-0.158214	-1.61835	0.0754015	1	in_26
FRMPD4	-0.130531	0.0109485	-0.27201	-1.80829	0.0757044	1	in_26
SMG1	-0.114268	0.035261	-0.263797	-1.49778	0.0758542	1	in_26
CALD1	0.0617686	0.146106	-0.0225686	1.43548	0.0761392	1	in_26
UNC5C	-0.18575	0.031661	-0.403162	-1.67454	0.0762945	1	in_26
FNTA	0.0211488	0.113672	-0.0713749	0.448003	0.0766882	1	in_26
SARAF	0.0881511	0.467446	-0.291144	0.455511	0.0766973	1	in_26
SLC30A7	-0.011079	0.0475995	-0.0697575	-0.370058	0.0767632	1	in_26
PPP5C	0.0569458	0.207553	-0.0936614	0.741079	0.0769806	1	in_26
NAF1	0.00659846	0.024264	-0.011067	0.73209	0.0770917	1	in_26
ZMYM5	0.0109397	0.074342	-0.0524626	0.338181	0.0771797	1	in_26
PIAS2	0.0642651	0.179708	-0.0511774	1.09108	0.0773465	1	in_26
RGS7	-0.068831	0.0733895	-0.211052	-0.948572	0.0776522	1	in_26
RAB18	0.0268252	0.0993219	-0.0456716	0.725223	0.0777793	1	in_26
APP	0.0512421	0.174098	-0.0716136	0.817485	0.0777931	1	in_26
CBX5	0.0344576	0.121957	-0.053042	0.77184	0.0778218	1	in_26
SPOCK1	-0.158598	0.082422	-0.399618	-1.28971	0.0779031	1	in_26
SLC22A17	0.129718	0.40686	-0.147424	0.917375	0.0779609	1	in_26
TBC1D5	-0.0306893	0.0815321	-0.142911	-0.535993	0.0780092	1	in_26
BCKDHB	-0.126266	0.140134	-0.392667	-0.928966	0.0780834	1	in_26
FBN1	-0.142269	0.112857	-0.397396	-1.09296	0.0786156	1	in_26
RHOT1	-0.0697407	0.0616134	-0.201095	-1.04062	0.0786848	1	in_26
TAFA5	-0.16398	0.0989998	-0.426961	-1.22213	0.0792558	1	in_26
SLC25A42	-0.111073	0.0145448	-0.236691	-1.73303	0.0792825	1	in_26
TBCD	-0.079955	-0.00550867	-0.154401	-2.10499	0.0793818	1	in_26
PCYT1B	0.0165172	0.0544904	-0.021456	0.852526	0.0798619	1	in_26
PTPRB	0.0325161	0.153493	-0.088461	0.526797	0.0800004	1	in_26
YPEL3	0.0591257	0.151521	-0.0332694	1.25423	0.0800282	1	in_26
LRRC4B	0.00922028	0.0315011	-0.0130605	0.811076	0.080089	1	in_26
HECTD1	0.0742455	0.160602	-0.0121112	1.68509	0.0801454	1	in_26
CIR1	0.0640609	0.177458	-0.0493361	1.10723	0.0803721	1	in_26
HACE1	0.0194226	0.101617	-0.0627718	0.46314	0.0804697	1	in_26
ATPAF1	-0.136238	0.0788705	-0.351346	-1.24133	0.0805797	1	in_26
ATL2	0.053483	0.211427	-0.104461	0.663684	0.0808617	1	in_26
GBF1	-0.111708	0.0146721	-0.238087	-1.73242	0.0808895	1	in_26
DPYSL2	0.0721379	0.137872	0.00640382	2.1509	0.0809998	1	in_26
UBA2	0.0565282	0.146467	-0.0334101	1.23188	0.0810669	1	in_26
ENAH	-0.0778273	-0.00892222	-0.146732	-2.21375	0.0811768	1	in_26
DDX50	0.03536	0.125916	-0.0551962	0.765319	0.0812111	1	in_26
MGLL	0.112042	0.230928	-0.00684387	1.84714	0.0812533	1	in_26
CAMK2G	0.025549	0.0811134	-0.0300153	0.901211	0.0816101	1	in_26
FXYD6	0.158011	0.406185	-0.0901625	1.2479	0.0816596	1	in_26
RPP38	0.019545	0.143853	-0.104763	0.308165	0.082972	1	in_26
GPBP1L1	-0.0838418	0.036406	-0.20409	-1.36657	0.0829989	1	in_26
NSD2	-0.0616551	0.0825367	-0.205847	-0.838063	0.0832725	1	in_26
BICD1	-0.0780189	0.0182033	-0.174241	-1.58918	0.0834181	1	in_26
EIF2AK2	0.0110267	0.0347518	-0.0126985	0.910927	0.083667	1	in_26
PACSIN1	0.0701925	0.232553	-0.0921683	0.84734	0.0836732	1	in_26
WDR92	-0.0751851	0.0591988	-0.209569	-1.09656	0.0837225	1	in_26
MMP16	-0.134839	0.0156507	-0.285329	-1.75613	0.0838963	1	in_26
GAD1	0.091623	0.430329	-0.247083	0.530188	0.0839177	1	in_26
SKP1	0.0187162	0.117668	-0.0802355	0.370718	0.0842556	1	in_26
PRKAG2	-0.0864765	0.000466079	-0.173419	-1.94946	0.0848495	1	in_26
CNTNAP4	-0.114493	0.0718247	-0.30081	-1.2044	0.0848606	1	in_26
MYO16	5.25096e-06	9.08595e-05	-8.03576e-05	0.120218	0.0848688	1	in_26
ZBTB7C	-0.0773796	0.166666	-0.321425	-0.621446	0.0851121	1	in_26
CCNC	0.0742115	0.166213	-0.0177896	1.58098	0.0856069	1	in_26
AHR	0.106257	0.31987	-0.107356	0.974943	0.085767	1	in_26
HDAC9	-0.0967776	0.013405	-0.20696	-1.72151	0.0858135	1	in_26
ACOX3	0.0015627	0.0159396	-0.0128142	0.213039	0.0861639	1	in_26
MRAS	0.0158231	0.055328	-0.0236818	0.785034	0.0864091	1	in_26
KLHL42	-0.01296	0.115009	-0.140929	-0.198494	0.0864247	1	in_26
MBD5	-0.0949475	0.00107496	-0.19097	-1.93802	0.0869836	1	in_26
BSN	0.00939803	0.0307547	-0.0119587	0.862484	0.0871701	1	in_26
AGGF1	0.00701219	0.0342603	-0.0202359	0.504389	0.0874954	1	in_26
TRA2B	0.067956	0.136056	-0.000144389	1.95581	0.0876207	1	in_26
NTRK3	-0.0647625	0.0564416	-0.185967	-1.04726	0.0878829	1	in_26
NALCN	-0.144012	0.00436096	-0.292385	-1.90236	0.0881649	1	in_26
IREB2	0.0234537	0.108556	-0.0616483	0.540157	0.0881772	1	in_26
SYNE1	-0.43329	1.66208	-2.52866	-0.405291	0.0889041	1	in_26
STX3	0.0353544	0.107077	-0.036368	0.966133	0.0889688	1	in_26
HLTF	0.102271	0.299332	-0.0947901	1.01718	0.0891245	1	in_26
LIMA1	0.0181234	0.0686557	-0.0324088	0.702942	0.0892601	1	in_26
PDS5A	-0.0485235	0.158832	-0.255879	-0.458653	0.0892948	1	in_26
SYN3	-0.205832	0.100303	-0.511966	-1.3178	0.0893493	1	in_26
N4BP2L1	0.0247374	0.109787	-0.0603124	0.57007	0.0893894	1	in_26
PHYHIPL	0.109586	0.200994	0.018178	2.34973	0.0895033	1	in_26
SORBS2	-0.131789	0.0889337	-0.352512	-1.17025	0.0897722	1	in_26
METAP1D	0.189252	1.06746	-0.688952	0.42237	0.0902745	1	in_26
SRP19	0.0792851	0.167916	-0.00934598	1.75329	0.0903819	1	in_26
HTT	-0.0784456	0.0352988	-0.19219	-1.35172	0.0904047	1	in_26
CDC14B	-0.117877	0.0240554	-0.259809	-1.62778	0.090723	1	in_26
USP47	-0.128579	-0.000402191	-0.256756	-1.96611	0.0910306	1	in_26
SEC23A	0.0184352	0.0594475	-0.0225771	0.881012	0.0912406	1	in_26
LCMT1	-0.0347007	0.0690301	-0.138432	-0.65566	0.0915727	1	in_26
ARRB1	0.0576317	0.123423	-0.0081596	1.71688	0.0917045	1	in_26
BBS9	-0.0751394	0.000333146	-0.150612	-1.95131	0.0918769	1	in_26
SMC5	-0.00614127	0.0303238	-0.0426064	-0.330088	0.0918911	1	in_26
C6orf89	0.0029382	0.0293187	-0.0234423	0.218297	0.0924353	1	in_26
RNMT	0.0558405	0.153317	-0.0416356	1.12279	0.092539	1	in_26
MGAT4C	-0.195494	-0.022765	-0.368224	-2.21828	0.0926061	1	in_26
RMDN1	0.0531726	0.258233	-0.151888	0.508222	0.0929429	1	in_26
TMEM14B	-0.106386	0.00623543	-0.219007	-1.85145	0.0930554	1	in_26
CTNNBL1	0.0521079	0.116591	-0.0123756	1.58381	0.0930723	1	in_26
ITFG1	-0.0619117	0.0421365	-0.16596	-1.16624	0.0931838	1	in_26
USP24	0.0181571	0.259809	-0.223495	0.147267	0.0932197	1	in_26
SFXN1	-0.0869569	0.0170028	-0.190916	-1.63941	0.0933	1	in_26
FCHO2	-0.10647	-0.00111026	-0.211829	-1.98062	0.0933332	1	in_26
MCCC1	-0.0465403	0.0645655	-0.157646	-0.820995	0.0935246	1	in_26
FGF13	-0.0573239	0.0938905	-0.208538	-0.743003	0.093789	1	in_26
LONRF1	-0.000328252	0.0193775	-0.020034	-0.0326485	0.0939478	1	in_26
ADAM23	-0.120643	0.0491964	-0.290482	-1.39223	0.0941598	1	in_26
IGF2BP3	-0.118363	0.0906549	-0.327381	-1.10989	0.0943941	1	in_26
ATP2B1	-0.0414156	0.0738255	-0.156657	-0.704377	0.0945075	1	in_26
FARS2	-0.205118	0.0787483	-0.488984	-1.41624	0.0948701	1	in_26
DOP1A	-0.0907227	-0.00350791	-0.177937	-2.0388	0.0949833	1	in_26
TFDP2	0.00104507	0.0977754	-0.0956853	0.0211753	0.09503	1	in_26
MORF4L2	0.0571934	0.192296	-0.0779094	0.829716	0.0950534	1	in_26
OTUD7A	-0.172655	0.129768	-0.475079	-1.11895	0.095123	1	in_26
RNF165	0.00969829	0.0316442	-0.0122477	0.866141	0.0953691	1	in_26
SH3D19	-0.0883454	-0.00391936	-0.172771	-2.05095	0.0959764	1	in_26
TMBIM6	0.00673171	0.0733212	-0.0598578	0.198138	0.0959928	1	in_26
FAM189A1	-0.073426	0.0336927	-0.180545	-1.34348	0.0961652	1	in_26
CA5B	-0.0399737	0.0940516	-0.173999	-0.584569	0.0963027	1	in_26
ZC3H13	-0.0477952	0.0807097	-0.1763	-0.728975	0.0976647	1	in_26
ATP8B4	-0.100166	0.00463183	-0.204963	-1.87334	0.0977649	1	in_26
HSF2	0.0799954	0.226773	-0.0667821	1.0682	0.0980775	1	in_26
DDX46	0.0485514	0.107931	-0.0108278	1.60257	0.0981593	1	in_26
RASGRF2	-0.0697355	0.0813251	-0.220796	-0.904797	0.0982656	1	in_26
PRR14L	-0.066777	0.0862453	-0.219799	-0.855304	0.0982834	1	in_26
DENND6A	0.00867683	0.0661332	-0.0487795	0.295986	0.0983797	1	in_26
SOD2	0.0474301	0.150768	-0.0559074	0.899589	0.0985415	1	in_26
SLC13A3	-0.194188	0.120929	-0.509305	-1.20781	0.098698	1	in_26
PID1	-0.124994	0.104044	-0.354033	-1.06962	0.099248	1	in_26
FTO	-0.0885845	0.0212007	-0.19837	-1.58147	0.0994165	1	in_26
GARS1	0.0135963	0.0479475	-0.020755	0.775757	0.0995498	1	in_26
FAXC	0.0356131	0.128729	-0.057503	0.749606	0.0995645	1	in_26
CDKL2	0.0354839	0.0914331	-0.0204652	1.24304	0.0996896	1	in_26
ENSA	-0.110895	0.19587	-0.41766	-0.708522	0.0998365	1	in_26
PTK2	0.0738903	0.456774	-0.308993	0.378241	0.0999718	1	in_26
STAMBPL1	-0.0375929	0.0685945	-0.14378	-0.693875	0.0999755	1	in_26
TTC37	-0.0976393	0.0254351	-0.220714	-1.55491	0.10024	1	in_26
KDM6A	-0.0283153	0.083923	-0.140554	-0.494457	0.100798	1	in_26
DAB1	6.9798e-12	2.7884e-10	-2.6488e-10	0.0503206	0.10089	1	in_26
OPRM1	-0.0721796	0.0601912	-0.20455	-1.06874	0.100924	1	in_26
SCN2A	-0.02974	0.0626226	-0.122102	-0.631092	0.101559	1	in_26
DCP1A	-0.0547343	0.0682832	-0.177752	-0.872049	0.101637	1	in_26
ZC3H7A	0.00867876	0.0297	-0.0123425	0.809184	0.10172	1	in_26
PCNP	0.00742916	0.0255508	-0.0106925	0.803507	0.102105	1	in_26
AVL9	0.00164319	0.0938809	-0.0905945	0.0349162	0.102235	1	in_26
CLSTN2	0.0175526	0.066871	-0.0317658	0.697558	0.102417	1	in_26
DNAJC6	-0.182515	0.101534	-0.466564	-1.25937	0.102428	1	in_26
MSMO1	0.0465273	0.244363	-0.151309	0.460946	0.102582	1	in_26
ELOVL5	0.019853	0.139238	-0.0995319	0.325931	0.102794	1	in_26
THOC2	-0.00656981	0.0817355	-0.0948751	-0.145819	0.102988	1	in_26
LANCL2	0.00727918	0.0259213	-0.0113629	0.765307	0.103103	1	in_26
HCN1	-0.0743601	0.0418695	-0.19059	-1.25392	0.103444	1	in_26
NAAA	0.0151731	0.0483064	-0.0179601	0.897551	0.103862	1	in_26
DLEU7	-0.129296	0.00599155	-0.264584	-1.87316	0.104207	1	in_26
SH3RF3	0.042282	0.170822	-0.0862581	0.644711	0.104331	1	in_26
CTNND2	-0.284129	1.07628	-1.64453	-0.409351	0.104421	1	in_26
TAMM41	-0.102817	0.0307274	-0.236362	-1.50899	0.104616	1	in_26
JADE3	0.00338732	0.0118085	-0.0050339	0.788369	0.104998	1	in_26
TNNI3K	-0.0623222	0.104776	-0.229421	-0.731002	0.105591	1	in_26
INVS	0.0223204	0.0902294	-0.0455886	0.644203	0.105666	1	in_26
RBFOX3	-0.0672294	0.168232	-0.302691	-0.559613	0.105675	1	in_26
FEZ1	0.0740847	0.173127	-0.0249572	1.46608	0.105929	1	in_26
ACER3	-0.0714613	0.00922323	-0.152146	-1.73592	0.106056	1	in_26
CDH9	-0.114115	0.0641898	-0.29242	-1.25438	0.106236	1	in_26
PGM3	0.0665636	0.166139	-0.0330115	1.31019	0.106237	1	in_26
IFT81	0.0382152	0.114338	-0.0379076	0.983942	0.106389	1	in_26
ST3GAL1	0.0586304	0.12145	-0.00418912	1.82926	0.106418	1	in_26
SIMC1	-0.0811275	0.0283132	-0.190568	-1.45291	0.106502	1	in_26
ST8SIA4	-0.115249	0.0117839	-0.242282	-1.77815	0.106527	1	in_26
PRUNE2	-0.104207	-0.00279094	-0.205622	-2.0139	0.106583	1	in_26
GLYR1	0.00392403	0.013089	-0.00524098	0.839165	0.10681	1	in_26
GALNT10	0.0030004	0.0106469	-0.00464611	0.769067	0.107099	1	in_26
DLGAP2	-0.144024	0.523251	-0.811299	-0.423038	0.107672	1	in_26
SNRK	0.0284123	0.111275	-0.0544501	0.672043	0.107716	1	in_26
CRACD	0.0397815	0.198949	-0.119386	0.489863	0.107745	1	in_26
ARFIP1	-0.0698776	-0.00153564	-0.13822	-2.004	0.107882	1	in_26
FNBP1	-0.0430129	0.0831422	-0.169168	-0.668255	0.107934	1	in_26
NAV1	-0.0785039	0.0144222	-0.17143	-1.65578	0.107946	1	in_26
DENND4A	-0.0822259	0.111647	-0.276099	-0.831266	0.108058	1	in_26
COPA	0.0981634	0.229066	-0.0327386	1.46978	0.108181	1	in_26
SIRPA	0.0783879	0.18565	-0.0288739	1.43236	0.10834	1	in_26
ANO10	-0.0737222	-0.00226377	-0.145181	-2.02205	0.108445	1	in_26
KNOP1	0.000377705	0.00136958	-0.000614168	0.746354	0.109415	1	in_26
RUFY2	-0.0543184	0.0635837	-0.17222	-0.90297	0.10944	1	in_26
CREB1	0.0514284	0.115169	-0.0123119	1.58138	0.109621	1	in_26
ZNF407	-0.0831007	0.060331	-0.226532	-1.13555	0.109629	1	in_26
ZNF680	0.0247629	0.074911	-0.0253853	0.967819	0.109646	1	in_26
TPD52L1	0.0202661	0.0824101	-0.0418779	0.639174	0.109814	1	in_26
CCDC138	-0.0926714	0.0786918	-0.264035	-1.05993	0.109961	1	in_26
MINDY3	0.064803	0.167143	-0.0375369	1.24108	0.110119	1	in_26
FGF12	-0.0584741	0.0948943	-0.211842	-0.747266	0.110175	1	in_26
NSF	0.0694451	0.196055	-0.0571645	1.07504	0.11021	1	in_26
LARS2	-0.082776	0.0176056	-0.183158	-1.61621	0.110243	1	in_26
ARHGAP44	-0.0613708	0.192022	-0.314763	-0.474696	0.110275	1	in_26
PRKN	-0.065123	0.222387	-0.352633	-0.443945	0.110288	1	in_26
UBAP2	0.0284135	0.084287	-0.0274599	0.996708	0.110889	1	in_26
DSTYK	0.0187455	0.0579983	-0.0205074	0.935993	0.110939	1	in_26
NBAS	-0.0482335	0.0232342	-0.119701	-1.32278	0.111208	1	in_26
ZNF254	-0.0109617	0.0457564	-0.0676797	-0.378794	0.111338	1	in_26
TRAPPC9	0.0257293	0.181606	-0.130147	0.323516	0.111464	1	in_26
CAMK4	-0.0533539	0.145238	-0.251946	-0.526565	0.111507	1	in_26
SPTB	-0.0765992	0.0219139	-0.175112	-1.52398	0.111528	1	in_26
MYH10	-0.0351101	0.0944402	-0.16466	-0.53118	0.11179	1	in_26
TOMM70	0.0337338	0.108864	-0.0413966	0.880029	0.112018	1	in_26
PDK3	0.0944581	0.315598	-0.126682	0.837182	0.112518	1	in_26
RBMX	0.0224086	0.066308	-0.0214908	1.00047	0.112667	1	in_26
ST3GAL5	0.0173408	0.0536334	-0.0189518	0.93648	0.1127	1	in_26
PARD3	-0.121376	-0.003613	-0.23914	-2.0201	0.112719	1	in_26
ERGIC1	-0.0905815	0.00485128	-0.186014	-1.86033	0.112774	1	in_26
MTMR3	0.0415597	0.146711	-0.0635915	0.774651	0.112796	1	in_26
RNF146	0.0292389	0.0863195	-0.0278418	1.00397	0.113036	1	in_26
SYN2	-0.0119135	0.114336	-0.138163	-0.184951	0.113528	1	in_26
PPP2R3C	0.044777	0.142849	-0.0532945	0.894871	0.113787	1	in_26
PDZD2	-0.0779522	0.0571841	-0.213088	-1.13059	0.114146	1	in_26
NGRN	0.160156	0.332546	-0.0122347	1.82086	0.114218	1	in_26
NOL4L	0.0331647	0.0974918	-0.0311624	1.01049	0.114349	1	in_26
AMD1	0.057196	0.121873	-0.00748069	1.73327	0.114582	1	in_26
CEP170	0.042162	0.175006	-0.0906822	0.622052	0.114663	1	in_26
SNX27	0.0409303	0.103236	-0.0213753	1.28756	0.114725	1	in_26
RAB2A	0.114779	0.218702	0.010857	2.16473	0.114845	1	in_26
ZFAND3	-0.0485443	0.043388	-0.140477	-1.03495	0.115467	1	in_26
PRICKLE1	-0.141751	0.0924069	-0.375909	-1.18649	0.1158	1	in_26
TMEM179	-0.0985223	0.251398	-0.448443	-0.55184	0.116086	1	in_26
ZNF577	-0.0613411	0.0964292	-0.219111	-0.762034	0.116447	1	in_26
SMARCA5	0.121685	0.245026	-0.00165715	1.93363	0.117153	1	in_26
ACAP2	-0.0927373	0.0117316	-0.197206	-1.73987	0.117223	1	in_26
USP13	-0.104425	0.000101448	-0.208951	-1.95806	0.117344	1	in_26
KLHL28	0.0626308	0.189835	-0.0645733	0.965017	0.117446	1	in_26
SLC8A1	0.033812	0.316691	-0.249067	0.234271	0.117698	1	in_26
IDS	0.231278	0.659936	-0.19738	1.05748	0.117907	1	in_26
RAD50	-0.0619925	0.0379572	-0.161942	-1.21564	0.118402	1	in_26
ARNT	0.00108542	0.0907055	-0.0885347	0.0237377	0.118918	1	in_26
CACNG4	-0.0810848	0.0610027	-0.223172	-1.11849	0.118957	1	in_26
ARL6IP5	0.126447	0.423273	-0.170379	0.834939	0.119153	1	in_26
TMEM178B	0.0248636	0.162697	-0.11297	0.353555	0.119417	1	in_26
FDPS	0.00763514	0.032057	-0.0167868	0.612753	0.119665	1	in_26
RANBP17	-0.0922996	-0.000277936	-0.184321	-1.96588	0.119748	1	in_26
SQSTM1	0.0811446	0.173131	-0.0108418	1.72896	0.119751	1	in_26
FAM168B	-0.0885418	0.0128796	-0.189963	-1.71107	0.119785	1	in_26
SNX9	-0.104583	0.0125913	-0.221757	-1.74935	0.120092	1	in_26
TMOD1	0.0507054	0.147463	-0.0460525	1.02711	0.120527	1	in_26
ADAM10	0.0136682	0.145537	-0.118201	0.20315	0.12065	1	in_26
MAN1C1	-0.0700297	0.0256952	-0.165755	-1.43386	0.120677	1	in_26
RBM25	-0.0562036	0.0823322	-0.19474	-0.795152	0.120982	1	in_26
LMBRD2	-0.00960636	0.0365534	-0.0557661	-0.407891	0.121214	1	in_26
MFN1	0.0194648	0.0894237	-0.0504942	0.545323	0.121451	1	in_26
TTC14	-0.100579	0.0110848	-0.212243	-1.7654	0.121454	1	in_26
AP1G1	0.0421199	0.108328	-0.0240884	1.24688	0.12162	1	in_26
STMN3	0.130487	0.29793	-0.0369561	1.52738	0.122122	1	in_26
KIAA1109	-0.0762856	-0.00409213	-0.148479	-2.07106	0.122174	1	in_26
PAWR	0.15832	0.38812	-0.0714802	1.35031	0.122225	1	in_26
FAM169A	0.0363841	0.102336	-0.029568	1.08126	0.122347	1	in_26
FBXO34	-0.0997021	0.0885449	-0.287949	-1.03806	0.122814	1	in_26
BRSK2	0.00427267	0.0145522	-0.00600686	0.814656	0.123053	1	in_26
FBXO33	-0.0047888	0.0989347	-0.108512	-0.0904894	0.123067	1	in_26
SRRM4	0.0512391	0.229179	-0.126701	0.564386	0.123136	1	in_26
SLMAP	-0.070361	0.0122749	-0.152997	-1.66883	0.123219	1	in_26
ZEB2	-0.0597575	0.079558	-0.199073	-0.8407	0.123386	1	in_26
DSCAML1	0.0260509	0.251905	-0.199803	0.22607	0.123857	1	in_26
SMYD3	-0.0790925	0.910377	-1.06856	-0.156668	0.123881	1	in_26
UBXN2B	-0.143229	0.031872	-0.31833	-1.60321	0.124061	1	in_26
SGPP1	-0.0512517	0.104404	-0.206907	-0.645345	0.124477	1	in_26
RGS6	-0.0221599	0.0810193	-0.125339	-0.420944	0.124601	1	in_26
LDLR	0.00880842	0.044134	-0.0265172	0.488716	0.124822	1	in_26
WDR33	-0.040515	0.102348	-0.183378	-0.555832	0.124909	1	in_26
UBL3	-0.052	0.0550581	-0.159058	-0.951989	0.125199	1	in_26
PCDH15	-0.162234	0.0167467	-0.341216	-1.77658	0.125524	1	in_26
TMCC1	-0.0379042	0.220311	-0.296119	-0.287709	0.125559	1	in_26
MDN1	-0.0764416	0.075754	-0.228637	-0.984409	0.125676	1	in_26
IFNAR2	-0.0437919	0.0526692	-0.140253	-0.889795	0.126177	1	in_26
GABRG2	0.114689	0.232559	-0.00318044	1.90708	0.12629	1	in_26
ZDHHC14	-0.0162854	0.132454	-0.165025	-0.214594	0.126511	1	in_26
NPTN	0.100261	0.29571	-0.095187	1.00542	0.126591	1	in_26
TATDN3	0.0604293	0.149441	-0.028582	1.33061	0.12678	1	in_26
RIMS3	0.00174053	0.00591994	-0.00243889	0.81623	0.126929	1	in_26
UGGT1	-0.0952877	0.0501954	-0.240771	-1.28373	0.127056	1	in_26
AUH	-0.115709	0.0217676	-0.253186	-1.64963	0.127058	1	in_26
ENTPD4	0.00446822	0.016031	-0.0070946	0.757388	0.127108	1	in_26
NAA35	-0.056239	0.0525426	-0.165021	-1.01328	0.127643	1	in_26
ID2	0.178448	0.676898	-0.320001	0.70168	0.127873	1	in_26
SAFB2	-0.10942	0.00591954	-0.224759	-1.85937	0.128331	1	in_26
ELF2	-0.0237748	0.0743086	-0.121858	-0.475084	0.12852	1	in_26
CERS5	0.0818858	0.182383	-0.0186118	1.59699	0.128674	1	in_26
GAREM1	-0.0743105	0.051468	-0.200089	-1.15796	0.128853	1	in_26
VMP1	0.0164948	0.0811744	-0.0481848	0.499837	0.129435	1	in_26
SRSF5	0.10325	0.337573	-0.131072	0.863624	0.129476	1	in_26
UBE2R2	0.0639951	0.156863	-0.0288731	1.3506	0.129498	1	in_26
IFT52	0.0200617	0.0725008	-0.0323775	0.749823	0.129614	1	in_26
CLK1	0.0230748	0.0740219	-0.0278723	0.887701	0.129751	1	in_26
ZNF717	-0.080513	0.00926318	-0.170289	-1.75773	0.129786	1	in_26
ANKRD6	0.0803754	0.171616	-0.0108648	1.72657	0.130003	1	in_26
EIF4E	-0.0853177	0.0358522	-0.206488	-1.38004	0.130177	1	in_26
TSC22D1	0.122981	0.3877	-0.141738	0.910545	0.130189	1	in_26
ZNF280D	0.011439	0.236785	-0.213907	0.0994911	0.130232	1	in_26
MCM9	0.044998	0.12503	-0.0350336	1.102	0.130423	1	in_26
HS2ST1	-0.060698	0.0588654	-0.180261	-0.995003	0.130506	1	in_26
CCDC144A	-0.211893	1.3807	-1.80448	-0.260771	0.130832	1	in_26
EIF3E	0.0532475	0.124466	-0.0179707	1.4654	0.130833	1	in_26
SFRP1	0.286257	0.577703	-0.00518957	1.92506	0.130983	1	in_26
LEPROTL1	0.0794726	0.21109	-0.0521451	1.18345	0.131022	1	in_26
DMXL1	0.00815074	0.153276	-0.136974	0.110079	0.131068	1	in_26
MAP1B	0.0746306	0.368806	-0.219545	0.497232	0.131135	1	in_26
PTPRS	0.057123	0.178945	-0.0646986	0.91904	0.131197	1	in_26
AHCTF1	-0.0772416	0.00373357	-0.158217	-1.86959	0.13131	1	in_26
PTPRD	-0.0733862	0.0433518	-0.190124	-1.23211	0.131489	1	in_26
TRMT11	-0.0645761	0.141094	-0.270246	-0.615388	0.131531	1	in_26
SNX13	-0.0550442	0.0473062	-0.157395	-1.05407	0.13187	1	in_26
FMN2	-0.0924299	0.0422076	-0.227067	-1.34553	0.132123	1	in_26
ATP8A2	-0.0968404	0.0168768	-0.210558	-1.66908	0.132224	1	in_26
SDCCAG8	-0.168946	-0.00017361	-0.337718	-1.96198	0.132327	1	in_26
PDXK	0.0510203	0.111767	-0.00972655	1.64614	0.13251	1	in_26
CPSF6	-0.0971671	0.044476	-0.23881	-1.34453	0.132581	1	in_26
RPS6KA6	-0.114347	0.00322249	-0.231916	-1.90624	0.132662	1	in_26
VEZT	0.0344796	0.127228	-0.0582694	0.72862	0.13279	1	in_26
LRCH1	-0.0777229	0.0036201	-0.159066	-1.87274	0.132863	1	in_26
KCNIP1	-0.25183	0.341002	-0.844662	-0.832577	0.132996	1	in_26
BTBD9	-0.134694	-0.00581419	-0.263575	-2.04838	0.133294	1	in_26
TRAF3IP1	-0.00295901	0.0265928	-0.0325108	-0.19625	0.133341	1	in_26
SLC16A7	-0.0734936	0.114647	-0.261634	-0.765623	0.133406	1	in_26
PYGO1	0.00875708	0.0317244	-0.0142102	0.747304	0.134402	1	in_26
TSHZ1	-0.126802	0.0226689	-0.276272	-1.66271	0.134528	1	in_26
NPLOC4	0.019014	0.0710018	-0.0329738	0.716838	0.134735	1	in_26
RCOR3	0.0253918	0.072164	-0.0213804	1.06403	0.135071	1	in_26
ZFC3H1	-0.114217	0.0289025	-0.257336	-1.56415	0.135167	1	in_26
MAST2	-0.018928	0.0613212	-0.0991772	-0.462287	0.135509	1	in_26
CMIP	-0.0328596	0.152531	-0.21825	-0.347394	0.13563	1	in_26
DIP2C	-0.13824	0.306563	-0.583042	-0.609134	0.135671	1	in_26
TRIQK	-0.10357	0.0141081	-0.221248	-1.72499	0.135869	1	in_26
ZNF251	0.00519653	0.0880491	-0.077656	0.122929	0.136276	1	in_26
TLE2	0.0804605	0.194718	-0.0337965	1.38022	0.136461	1	in_26
DGKI	-0.0927419	0.20829	-0.393774	-0.603825	0.136519	1	in_26
IQCJ-SCHIP1	-0.222203	0.381682	-0.826088	-0.72118	0.136531	1	in_26
TCF4	-0.132178	-0.00422084	-0.260134	-2.02462	0.136533	1	in_26
TNRC6B	-0.0636797	0.0321044	-0.159464	-1.30303	0.137025	1	in_26
KCNN2	-0.0114844	0.140207	-0.163176	-0.148387	0.137233	1	in_26
BCL2	-0.128993	0.112254	-0.37024	-1.04798	0.13725	1	in_26
RABGAP1	0.110613	0.237697	-0.0164706	1.70594	0.137369	1	in_26
NTM	-0.186613	0.112892	-0.486118	-1.2212	0.137379	1	in_26
ESF1	0.0171922	0.0526085	-0.018224	0.951431	0.137426	1	in_26
MAP2K1	0.00303815	0.0119981	-0.00592177	0.66459	0.138091	1	in_26
ABCD3	-0.0494828	0.104863	-0.203829	-0.628359	0.13821	1	in_26
JAM2	0.109636	0.231578	-0.0123072	1.76215	0.138243	1	in_26
TSEN2	-0.0857488	0.125917	-0.297414	-0.794011	0.138456	1	in_26
PILRB	0.0564983	0.161894	-0.0488972	1.05066	0.138636	1	in_26
TAF1B	0.051762	0.132032	-0.0285082	1.26388	0.138829	1	in_26
SNAP25	-0.121371	0.0292322	-0.271973	-1.57953	0.139091	1	in_26
ETFDH	0.0464798	0.128711	-0.0357519	1.10783	0.13924	1	in_26
GLT1D1	-0.0333309	0.133292	-0.199954	-0.392068	0.139304	1	in_26
ING5	0.0341244	0.0974768	-0.029228	1.05572	0.139323	1	in_26
NBEAL1	-0.0893101	0.00319053	-0.181811	-1.89236	0.139382	1	in_26
ATL1	0.0459474	0.120733	-0.0288382	1.20418	0.139627	1	in_26
GNPTAB	0.0662551	0.169294	-0.0367836	1.26028	0.139641	1	in_26
DYNC1I1	-0.0702872	0.000736243	-0.141311	-1.93965	0.13978	1	in_26
CPEB3	-0.0699692	0.0453186	-0.185257	-1.18952	0.140119	1	in_26
WDFY2	-0.0975812	0.0171954	-0.212358	-1.66633	0.140181	1	in_26
NTNG1	-0.0113106	0.216542	-0.239164	-0.0972927	0.140429	1	in_26
ARHGEF11	0.140385	0.271861	0.00890992	2.09279	0.140977	1	in_26
ENOX1	-0.138757	0.0604138	-0.337927	-1.36545	0.141402	1	in_26
ERGIC2	0.022312	0.0732215	-0.0285975	0.858988	0.141519	1	in_26
ASAP1	-0.0676987	0.0310274	-0.166425	-1.34399	0.142152	1	in_26
COL25A1	-0.0206152	0.0743059	-0.115536	-0.425671	0.14224	1	in_26
KCNIP2	0.0324577	0.140467	-0.0755514	0.588987	0.142306	1	in_26
ROR1	-0.205897	0.0548422	-0.466636	-1.54772	0.142403	1	in_26
NEK11	-0.0641957	0.0747833	-0.203175	-0.905325	0.142536	1	in_26
RIMBP2	-0.092915	0.186877	-0.372707	-0.650875	0.142653	1	in_26
HNRNPDL	0.125051	0.305468	-0.0553655	1.3585	0.143079	1	in_26
RSF1	-0.0911258	-0.00539023	-0.176861	-2.08319	0.143429	1	in_26
CRYZL1	-0.0543895	0.0448681	-0.153647	-1.07399	0.144135	1	in_26
PRIMPOL	0.0349922	0.0947382	-0.0247539	1.14792	0.145127	1	in_26
CCDC85A	-0.121821	0.0329015	-0.276544	-1.54318	0.14522	1	in_26
TM9SF2	-0.0693091	0.0654401	-0.204058	-1.00812	0.145312	1	in_26
ARG2	0.0887839	0.182202	-0.00463383	1.86274	0.14548	1	in_26
PIKFYVE	0.0269486	0.192777	-0.138879	0.318513	0.145962	1	in_26
CA2	0.0806006	0.204168	-0.0429667	1.27845	0.146064	1	in_26
ARID1B	0.0696722	1.08924	-0.949892	0.133935	0.146415	1	in_26
TRIP12	0.113089	0.277945	-0.0517676	1.3445	0.146783	1	in_26
MAPK6	0.0391976	0.126431	-0.0480362	0.88069	0.146938	1	in_26
SPATS2L	-0.127373	0.0144869	-0.269233	-1.75981	0.147137	1	in_26
DNER	0.0362842	0.237445	-0.164877	0.353527	0.147334	1	in_26
SAE1	0.00728463	0.0241833	-0.00961407	0.844894	0.147497	1	in_26
KMT2E	0.0259534	0.17275	-0.120843	0.346518	0.147859	1	in_26
RCL1	0.011093	0.0796066	-0.0574206	0.317336	0.147885	1	in_26
POU2F1	-0.0119933	0.178972	-0.202959	-0.123093	0.147891	1	in_26
PIP5K1B	-0.179546	0.211331	-0.570424	-0.900294	0.148088	1	in_26
THADA	-0.0857502	0.00501423	-0.176515	-1.85169	0.148171	1	in_26
AK3	0.00733833	0.0742759	-0.0595993	0.21487	0.148187	1	in_26
CABLES1	-0.141396	0.0811206	-0.363913	-1.24544	0.148317	1	in_26
DNAJC11	-0.0490207	0.0486186	-0.14666	-0.984018	0.14837	1	in_26
UPF3A	0.0292498	0.0946533	-0.0361537	0.876536	0.148717	1	in_26
SMARCA1	-0.0454179	0.0599185	-0.150754	-0.845077	0.149455	1	in_26
PITPNA	0.0234566	0.0716027	-0.0246895	0.954886	0.149695	1	in_26
RUFY3	-0.124741	0.0577042	-0.307185	-1.34006	0.149783	1	in_26
TACR1	-0.14804	0.23972	-0.535801	-0.74828	0.150214	1	in_26
GON4L	0.0400031	0.115536	-0.0355299	1.03802	0.15061	1	in_26
CRPPA	-0.0332983	0.0706238	-0.13722	-0.628004	0.150892	1	in_26
RRAGB	0.0972023	0.255513	-0.0611087	1.20341	0.151326	1	in_26
STAT3	0.0148599	0.0584863	-0.0287664	0.6676	0.151406	1	in_26
RAD9A	-0.0835733	0.0519017	-0.219048	-1.20908	0.151818	1	in_26
HNRNPK	0.0579118	0.140327	-0.0245038	1.37723	0.151863	1	in_26
SLC4A7	0.0485876	0.110136	-0.0129609	1.54723	0.151888	1	in_26
MAPRE2	-0.0949372	0.0997547	-0.289629	-0.955733	0.152044	1	in_26
STX16	0.0796437	0.178268	-0.0189806	1.58276	0.152582	1	in_26
CREBZF	0.159029	0.595314	-0.277256	0.71442	0.152627	1	in_26
AATK	-0.00550383	0.081745	-0.0927526	-0.123638	0.15265	1	in_26
BNIP3L	0.028674	0.125309	-0.0679606	0.581572	0.15277	1	in_26
JMJD1C	-0.07201	-0.00107278	-0.142947	-1.9896	0.153405	1	in_26
ABCA5	-0.0198664	0.0713752	-0.111108	-0.426751	0.153816	1	in_26
SAMD12	-0.0842247	0.0336368	-0.202086	-1.4006	0.153905	1	in_26
PCF11	-0.0947532	0.018585	-0.208091	-1.63857	0.153989	1	in_26
CDC42BPB	-0.1025	0.105145	-0.310144	-0.967498	0.154424	1	in_26
RAD52	0.0178498	0.0882625	-0.052563	0.496855	0.154861	1	in_26
CYFIP2	-0.0774286	0.00492299	-0.15978	-1.8428	0.154957	1	in_26
LRRC49	-0.110831	0.0240432	-0.245706	-1.61057	0.155782	1	in_26
SUPT20H	0.05844	0.131926	-0.0150454	1.55868	0.155884	1	in_26
ZNF84	0.00822522	0.0272056	-0.0107551	0.84936	0.156122	1	in_26
ZNF66	-0.0317353	0.0592542	-0.122725	-0.683596	0.156226	1	in_26
PEAK1	0.0405285	0.118687	-0.0376298	1.01633	0.156661	1	in_26
PCDH10	0.0807149	0.162572	-0.00114172	1.93263	0.156676	1	in_26
SLC16A2	0.0238453	0.074944	-0.0272534	0.91462	0.156725	1	in_26
ALG13	-0.0348066	0.0655347	-0.135148	-0.679877	0.156757	1	in_26
NCAM2	-0.201624	-0.00247014	-0.400778	-1.98427	0.156853	1	in_26
DTD1	0.0489727	0.124978	-0.0270329	1.26286	0.157184	1	in_26
FEZ2	0.106014	0.25929	-0.0472613	1.35562	0.157367	1	in_26
COPG2	0.0246629	0.114853	-0.0655272	0.535961	0.15787	1	in_26
PRRT2	-0.00145396	0.014169	-0.0170769	-0.182405	0.158152	1	in_26
KRBOX4	0.0333359	0.099044	-0.0323722	0.994356	0.158212	1	in_26
PCDH7	-0.160227	0.023315	-0.343769	-1.71099	0.158638	1	in_26
PTPN2	-0.119803	0.00864713	-0.248254	-1.82802	0.159084	1	in_26
ZMYND8	-0.00341706	0.0928009	-0.0996351	-0.0696057	0.159532	1	in_26
CEP350	-0.0745265	0.082291	-0.231344	-0.93146	0.159725	1	in_26
UNC5B	0.0734155	0.15755	-0.0107189	1.71026	0.159814	1	in_26
SNX1	0.0658374	0.146133	-0.0144578	1.60706	0.160309	1	in_26
HELZ	-0.0653935	0.0270164	-0.157803	-1.38696	0.160599	1	in_26
DNAH6	-0.110813	0.0411853	-0.262812	-1.4289	0.160736	1	in_26
RNF170	-0.051818	0.0793325	-0.182969	-0.774389	0.16077	1	in_26
PDE7A	-0.0315587	0.0959402	-0.159058	-0.485133	0.160885	1	in_26
MAP2	-0.108945	0.0223984	-0.240289	-1.62573	0.160921	1	in_26
TCF12	-0.102177	0.0269467	-0.231301	-1.55094	0.161289	1	in_26
DGCR2	0.0594464	0.132823	-0.0139305	1.58787	0.161592	1	in_26
KCNQ2	0.00792652	0.0425693	-0.0267163	0.448453	0.161864	1	in_26
RORA	-0.126034	0.0455483	-0.297616	-1.43967	0.16195	1	in_26
DCAKD	0.00690887	0.0259517	-0.012134	0.711089	0.162039	1	in_26
SESTD1	0.00403441	0.153094	-0.145026	0.0530477	0.162416	1	in_26
RAB28	-0.113515	0.0817973	-0.308828	-1.13913	0.162821	1	in_26
SUFU	-0.057176	0.0562022	-0.170554	-0.988399	0.162845	1	in_26
MTOR	-0.0532468	0.0838515	-0.190345	-0.761218	0.162891	1	in_26
CAMK2N1	0.00184355	0.0118958	-0.00820872	0.35945	0.162906	1	in_26
CACNA1B	-0.112888	0.325093	-0.55087	-0.505176	0.163146	1	in_26
INPP1	0.0216215	0.120536	-0.0772933	0.428422	0.163405	1	in_26
HSD17B4	-0.126295	0.0151309	-0.267721	-1.75027	0.163691	1	in_26
MAGI1	-0.10446	-0.00281216	-0.206108	-2.01419	0.164065	1	in_26
PITPNM2	0.0224547	0.0644977	-0.0195882	1.0468	0.16429	1	in_26
FBXO36	0.000680376	0.00249131	-0.00113056	0.736367	0.164292	1	in_26
COQ8A	-0.0112866	0.0700441	-0.0926173	-0.271993	0.164305	1	in_26
TRIO	-0.0294925	0.217376	-0.276361	-0.23415	0.164337	1	in_26
CCBE1	0.17965	0.468643	-0.109343	1.21839	0.16464	1	in_26
PLEKHH1	-0.115233	0.0123484	-0.242813	-1.77026	0.164925	1	in_26
WDR17	-0.124882	0.0771824	-0.326946	-1.21132	0.165118	1	in_26
FUBP3	-0.0477924	0.0603441	-0.155929	-0.866233	0.165283	1	in_26
SMAP2	-0.0853311	0.0438451	-0.214507	-1.29471	0.165492	1	in_26
RTN4	0.112504	0.26135	-0.0363416	1.48143	0.165681	1	in_26
RALGAPA2	-0.0951462	0.00509831	-0.195391	-1.86028	0.165723	1	in_26
ZNF131	0.0234494	0.101828	-0.0549288	0.586387	0.166067	1	in_26
IPO11	-0.0864437	0.0114514	-0.184339	-1.7307	0.166381	1	in_26
LIFR	-0.0938547	0.0928731	-0.280583	-0.985134	0.166763	1	in_26
SCAMP5	0.0732349	0.160036	-0.0135661	1.65364	0.167286	1	in_26
SARNP	-0.0036594	0.0154533	-0.022772	-0.375264	0.167319	1	in_26
FCHSD2	-0.113993	0.0568264	-0.284813	-1.30794	0.167596	1	in_26
AFF4	-0.0924253	0.02535	-0.210201	-1.5381	0.167669	1	in_26
KCNMA1	-0.308224	0.196472	-0.81292	-1.19697	0.167886	1	in_26
SLC41A2	0.00785774	0.101274	-0.0855587	0.164863	0.168093	1	in_26
ABCA9	-0.0345213	0.068737	-0.13778	-0.655255	0.168797	1	in_26
HHIP	0.199591	1.32967	-0.930486	0.346163	0.168929	1	in_26
ASXL2	-0.0488654	0.0913248	-0.189056	-0.683175	0.169011	1	in_26
ELL2	0.0659414	0.15609	-0.0242074	1.43366	0.169465	1	in_26
OXR1	-0.0804172	0.0116642	-0.172499	-1.71169	0.17015	1	in_26
NAV3	-0.145932	0.0201103	-0.311975	-1.72258	0.170213	1	in_26
PPP2R2C	-0.0134862	0.109005	-0.135978	-0.215791	0.170995	1	in_26
APH1B	0.0442477	0.134522	-0.0460267	0.960669	0.171141	1	in_26
DPP6	-0.169732	-0.000921187	-0.338543	-1.97066	0.171281	1	in_26
YME1L1	0.0638668	0.130852	-0.00311839	1.86872	0.171401	1	in_26
NCOA7	0.0938349	0.236694	-0.0490239	1.28738	0.171554	1	in_26
PPM1L	-0.0415553	0.0620294	-0.14514	-0.786282	0.171797	1	in_26
LHFPL2	-0.15684	0.0912741	-0.404954	-1.23895	0.171826	1	in_26
AFG1L	-0.0983125	0.0138814	-0.210506	-1.71746	0.171906	1	in_26
ILF3	-0.000497072	0.0103081	-0.0113023	-0.0901644	0.171914	1	in_26
PPFIA1	0.0212016	0.0604153	-0.0180122	1.05969	0.172183	1	in_26
RASGRF1	0.0414388	0.111011	-0.028133	1.16741	0.172192	1	in_26
HK1	-0.0353371	0.0568814	-0.127556	-0.751037	0.172431	1	in_26
NXPH2	-0.0858946	0.0413817	-0.213171	-1.32272	0.172703	1	in_26
ERICH3	-0.0786765	0.0082144	-0.165567	-1.77467	0.172867	1	in_26
CIRBP	0.117532	0.444821	-0.209757	0.703838	0.173031	1	in_26
SYT14	0.085629	0.203926	-0.0326678	1.41872	0.173119	1	in_26
FBXO22	-0.0790454	0.00353224	-0.161623	-1.87613	0.173229	1	in_26
MAT2A	0.00210408	0.0612119	-0.0570038	0.0697693	0.173975	1	in_26
CACNB4	0.141548	0.742331	-0.459235	0.461778	0.174398	1	in_26
TASOR2	-0.0750214	0.0696247	-0.219667	-1.01654	0.175	1	in_26
RAD51B	0.0145358	0.0492419	-0.0201702	0.820886	0.175297	1	in_26
YIPF4	-0.016206	0.120648	-0.15306	-0.232095	0.175372	1	in_26
MAP1A	0.000687801	0.0160845	-0.0147089	0.0875556	0.175398	1	in_26
GPR176	-0.0709847	0.0546941	-0.196663	-1.10701	0.175498	1	in_26
C7orf50	0.0232244	0.0707888	-0.02434	0.956998	0.17567	1	in_26
FNIP2	-0.108434	0.0292175	-0.246086	-1.54395	0.175829	1	in_26
PKM	-0.0824432	0.113777	-0.278663	-0.823492	0.176321	1	in_26
EDEM3	0.00259445	0.0957771	-0.0905882	0.0545705	0.176443	1	in_26
MARCHF8	0.0139099	0.0462886	-0.0184688	0.842001	0.176816	1	in_26
PSME4	-0.0827326	0.0112102	-0.176675	-1.72608	0.176819	1	in_26
ATXN7L1	-0.107196	0.0681826	-0.282575	-1.19798	0.176988	1	in_26
ATP9A	0.0658	0.149921	-0.0183215	1.53309	0.176994	1	in_26
RBL2	0.0536967	0.135038	-0.0276442	1.29386	0.17706	1	in_26
WASF1	-0.0541695	0.0932687	-0.201608	-0.7201	0.177148	1	in_26
ATF6	-0.00314363	0.0765408	-0.0828281	-0.0773226	0.177409	1	in_26
KIF5C	0.0892301	0.399998	-0.221538	0.56276	0.177565	1	in_26
SHISA9	-0.125074	0.0337078	-0.283855	-1.54388	0.177801	1	in_26
NMNAT2	-0.117546	0.10285	-0.337942	-1.04532	0.17781	1	in_26
PCMT1	0.0392945	0.10599	-0.0274013	1.15473	0.17801	1	in_26
GATAD1	0.00362667	0.0143467	-0.00709337	0.663071	0.178725	1	in_26
COMMD1	-0.0547943	0.0468456	-0.156434	-1.05662	0.179368	1	in_26
PRPF38B	-0.0220083	0.0578663	-0.101883	-0.540039	0.179391	1	in_26
RNF169	0.00786182	0.0787705	-0.0630468	0.217306	0.180007	1	in_26
CLCN4	0.0144712	0.0577623	-0.0288199	0.655171	0.180163	1	in_26
CAPZB	-0.10189	0.0510217	-0.254801	-1.30599	0.180285	1	in_26
FLOT1	0.0016634	0.00581179	-0.00248499	0.785897	0.180354	1	in_26
PRKRIP1	-0.00195721	0.0186942	-0.0226086	-0.185753	0.180388	1	in_26
USP49	-0.0253632	0.0600147	-0.110741	-0.582247	0.180478	1	in_26
DHX8	-0.0404502	0.0811379	-0.162038	-0.652045	0.18069	1	in_26
ZNF138	0.0506598	0.120044	-0.018724	1.43105	0.180854	1	in_26
KIF3A	0.120739	0.254524	-0.0130457	1.76884	0.180942	1	in_26
EVI5	0.0636463	0.137022	-0.00972966	1.70007	0.181001	1	in_26
CTTNBP2	-0.060053	0.0937618	-0.213868	-0.765217	0.181087	1	in_26
RNLS	-0.107023	0.0223698	-0.236415	-1.62112	0.181144	1	in_26
CHL1	0.0840817	0.252297	-0.0841331	0.979683	0.181207	1	in_26
KANTR	-0.0517608	0.0834293	-0.186951	-0.75042	0.181477	1	in_26
FBXO28	-0.0586038	0.102009	-0.219216	-0.715146	0.181589	1	in_26
TYW1	0.0885179	0.181719	-0.00468354	1.86147	0.181603	1	in_26
DCAF5	-0.0390417	0.120174	-0.198257	-0.480609	0.182011	1	in_26
CPQ	0.159037	0.385709	-0.0676347	1.37515	0.18225	1	in_26
TAF15	-0.0995825	0.019054	-0.218219	-1.64518	0.182395	1	in_26
FBXL4	-0.0472128	0.119884	-0.214309	-0.553785	0.182429	1	in_26
MBNL2	-0.0183561	0.0961343	-0.132846	-0.314238	0.182554	1	in_26
ARSB	-0.039889	0.0478559	-0.127634	-0.891004	0.182648	1	in_26
SGSM2	-0.0720074	0.0113522	-0.155367	-1.69305	0.183053	1	in_26
LRRTM4	-0.136087	0.331532	-0.603707	-0.570392	0.183165	1	in_26
LHFPL4	-0.0760022	0.0302888	-0.182293	-1.40145	0.183188	1	in_26
FAM228B	-0.121358	0.00708684	-0.249802	-1.85182	0.183465	1	in_26
CACNA2D3	-0.0116647	0.0318167	-0.055146	-0.525796	0.183596	1	in_26
TACC1	-0.00520772	0.0701727	-0.0805882	-0.135406	0.183797	1	in_26
TM9SF3	0.062331	0.151375	-0.0267125	1.37199	0.18381	1	in_26
LUZP2	-0.14293	0.176566	-0.462427	-0.876813	0.184269	1	in_26
PWWP2A	0.0465652	0.150263	-0.0571331	0.880112	0.184342	1	in_26
PTPN5	0.0271588	0.095474	-0.0411565	0.779184	0.184429	1	in_26
FUT8	0.0946049	0.309233	-0.120023	0.863922	0.184574	1	in_26
EPHB2	0.00895716	0.0333665	-0.0154522	0.719221	0.184641	1	in_26
CHST9	-0.171211	0.061503	-0.403924	-1.44197	0.184679	1	in_26
RMND5A	-0.0115284	0.0612876	-0.0843443	-0.310305	0.185169	1	in_26
TMEM230	0.0107884	0.037081	-0.0155041	0.804219	0.185215	1	in_26
STAM2	0.0311357	0.089152	-0.0268806	1.05186	0.185272	1	in_26
SNRNP70	0.143243	0.401324	-0.114838	1.08784	0.185332	1	in_26
TSC1	-0.0370314	0.0465225	-0.120585	-0.868664	0.185563	1	in_26
GDI2	-0.00747826	0.0465086	-0.0614651	-0.271494	0.185854	1	in_26
TPST1	0.0921912	0.22851	-0.0441279	1.3255	0.18685	1	in_26
PEX14	-0.0925211	0.0589491	-0.243991	-1.19719	0.187011	1	in_26
GPATCH2L	0.0369462	0.104272	-0.0303797	1.07556	0.187396	1	in_26
RPL22	0.132351	0.321266	-0.056565	1.37311	0.187749	1	in_26
LRRFIP1	-0.0128306	0.152198	-0.17786	-0.152383	0.187752	1	in_26
TRMT9B	0.0184359	0.0820586	-0.0451867	0.567939	0.187775	1	in_26
ANK1	-0.0213146	0.0677076	-0.110337	-0.469275	0.187977	1	in_26
EVA1C	0.00840441	0.0270299	-0.010221	0.8844	0.188207	1	in_26
BBIP1	0.0647635	0.167328	-0.0378012	1.2376	0.188351	1	in_26
FAM53B	-0.0646835	0.0300391	-0.159406	-1.33841	0.18838	1	in_26
CTIF	-0.0749121	0.0847097	-0.234534	-0.91983	0.188533	1	in_26
FAM153B	-0.0738179	0.0327983	-0.180434	-1.35702	0.18854	1	in_26
KMT5B	-0.0941381	0.0256671	-0.213943	-1.54006	0.188679	1	in_26
CAND1	0.0560666	0.139349	-0.0272162	1.31946	0.188856	1	in_26
SLC35F4	-0.0070245	0.196881	-0.21093	-0.0675204	0.188912	1	in_26
CCNY	0.0516989	0.156266	-0.052868	0.969025	0.1892	1	in_26
NEXMIF	-0.0634465	0.0751469	-0.20204	-0.897249	0.18934	1	in_26
QKI	-0.040561	0.0619006	-0.143022	-0.775882	0.189857	1	in_26
CHM	0.0488329	0.126813	-0.0291474	1.22737	0.189864	1	in_26
CDH20	-0.0662228	0.0850974	-0.217543	-0.857746	0.190029	1	in_26
CASK	-0.129719	0.0419626	-0.3014	-1.48091	0.190106	1	in_26
THUMPD2	0.0190747	0.0639664	-0.025817	0.832799	0.190233	1	in_26
CPNE3	-0.0913215	0.0127129	-0.195356	-1.72046	0.191191	1	in_26
NTN4	-0.0427367	0.0836092	-0.169083	-0.662961	0.191302	1	in_26
CSMD1	-0.236859	0.173425	-0.647142	-1.1315	0.191363	1	in_26
PTBP2	-0.121359	0.014626	-0.257343	-1.74916	0.191396	1	in_26
AASDH	0.0105686	0.0426898	-0.0215526	0.644873	0.191532	1	in_26
MSRA	-0.0943099	0.0627328	-0.251353	-1.17703	0.1917	1	in_26
MBTPS1	0.0460102	0.112156	-0.0201354	1.36333	0.191722	1	in_26
GAN	-0.0682435	0.00862179	-0.145109	-1.74012	0.19182	1	in_26
UBP1	-0.0108381	0.129821	-0.151498	-0.151019	0.191955	1	in_26
KCNQ3	-0.0391959	0.128507	-0.206899	-0.458086	0.192233	1	in_26
CCDC92	-0.0933709	0.0894093	-0.276151	-1.00122	0.192318	1	in_26
ELP4	-0.0311686	0.0654627	-0.1278	-0.63219	0.192599	1	in_26
RAB30	0.0470184	0.123784	-0.0297474	1.20046	0.192808	1	in_26
CYP4V2	-0.0882209	0.0409274	-0.217369	-1.33885	0.192823	1	in_26
CTNNA3	0.229335	1.44738	-0.988707	0.369025	0.193108	1	in_26
ACTR10	0.0981653	0.195378	0.000952647	1.97917	0.193164	1	in_26
UBE2H	0.04675	0.145415	-0.0519148	0.928684	0.193269	1	in_26
SCFD1	-0.0884166	0.047445	-0.224278	-1.27551	0.194802	1	in_26
ATP1B1	0.108599	0.308024	-0.0908267	1.06731	0.194851	1	in_26
CRY2	0.0489134	0.133237	-0.0354106	1.13691	0.195632	1	in_26
ARHGAP5	0.040609	0.273184	-0.191966	0.342223	0.196163	1	in_26
JAM3	-0.0460624	0.0706206	-0.162745	-0.773726	0.196711	1	in_26
LYPD6	-0.0463428	0.1295	-0.222186	-0.516541	0.197651	1	in_26
USP36	-0.00777833	0.0254812	-0.0410379	-0.458372	0.197683	1	in_26
MTM1	-0.0511242	0.0583099	-0.160558	-0.915634	0.197734	1	in_26
PRKAA2	-0.146004	0.0447835	-0.336792	-1.4999	0.197953	1	in_26
DYNC1LI1	0.0702947	0.148202	-0.00761307	1.76844	0.198012	1	in_26
PPP1R2	0.0783916	0.192706	-0.035923	1.34405	0.198317	1	in_26
GPALPP1	-0.00753982	0.0647323	-0.0798119	-0.204474	0.198371	1	in_26
PUS7L	0.0333711	0.16081	-0.0940675	0.513237	0.198994	1	in_26
BACE1	0.0129005	0.0464028	-0.0206018	0.754708	0.199031	1	in_26
TNPO3	0.0604768	0.187449	-0.0664953	0.933531	0.200184	1	in_26
ZNF431	0.0551164	0.143481	-0.0332483	1.2225	0.200197	1	in_26
MAP9	0.0895434	0.211229	-0.0321422	1.44226	0.20038	1	in_26
PRKD1	-0.123966	0.0341567	-0.282088	-1.53658	0.2004	1	in_26
PSAP	0.0947285	0.49612	-0.306663	0.462552	0.200525	1	in_26
SAFB	0.0180157	0.055416	-0.0193847	0.944111	0.201754	1	in_26
NFASC	-0.110199	0.0446429	-0.265041	-1.39488	0.20192	1	in_26
HACD2	0.0244367	0.0724429	-0.0235694	0.997687	0.202074	1	in_26
FAM120B	-0.113709	0.137895	-0.365313	-0.885782	0.202128	1	in_26
MAP2K6	-0.087694	0.0434458	-0.218834	-1.31064	0.202227	1	in_26
PDE4A	0.0106854	0.0344233	-0.0130525	0.882258	0.202508	1	in_26
PAXBP1	0.0985813	0.198534	-0.00137121	1.93308	0.203013	1	in_26
HCRTR2	-0.0288059	0.0990731	-0.156685	-0.4415	0.203349	1	in_26
CHST11	0.00514032	0.119885	-0.109604	0.0878026	0.203744	1	in_26
PCYOX1	0.0508499	0.171043	-0.0693435	0.829197	0.204019	1	in_26
MIOS	0.0500331	0.119745	-0.0196792	1.40668	0.204337	1	in_26
KIFAP3	-0.0630575	0.00805195	-0.134167	-1.73803	0.204601	1	in_26
PCDH19	-0.0271943	0.096213	-0.150602	-0.431901	0.204692	1	in_26
CLVS2	-0.0811584	0.0734138	-0.235731	-1.02908	0.205002	1	in_26
ATP11A	-0.0218015	0.0543033	-0.0979062	-0.561465	0.205737	1	in_26
ACAT2	0.0300706	0.128129	-0.0679876	0.601044	0.206158	1	in_26
CSNK2A1	0.0656052	0.152887	-0.0216771	1.47319	0.206239	1	in_26
FIP1L1	-0.0421374	0.0947519	-0.179027	-0.603318	0.20638	1	in_26
DENR	0.0733156	0.156387	-0.00975574	1.72979	0.206755	1	in_26
WRN	0.0674888	0.14411	-0.00913224	1.72636	0.2073	1	in_26
INTS6	0.0146473	0.0475593	-0.0182647	0.87227	0.207839	1	in_26
SMG7	0.0620827	0.162789	-0.0386239	1.20826	0.208272	1	in_26
STS	-0.113332	0.0327346	-0.259398	-1.52072	0.208505	1	in_26
TANK	-0.0960952	0.0311045	-0.223295	-1.48069	0.208549	1	in_26
GRIA2	0.0996032	1.23985	-1.04065	0.171207	0.208742	1	in_26
KCNB2	-0.148905	0.0799249	-0.377734	-1.27539	0.208757	1	in_26
ZNF654	0.0672322	0.179737	-0.0452727	1.17126	0.209296	1	in_26
COL18A1	0.108807	0.319042	-0.101427	1.01438	0.209495	1	in_26
SCAF4	-0.0121609	0.0691017	-0.0934235	-0.293308	0.209517	1	in_26
GFPT1	0.0153772	0.0827395	-0.051985	0.447415	0.210592	1	in_26
ZMAT1	-0.0422824	0.0557097	-0.140275	-0.8457	0.210874	1	in_26
DGLUCY	-0.000640946	0.0513001	-0.052582	-0.0241857	0.21094	1	in_26
MBIP	0.013413	0.0464319	-0.019606	0.796177	0.211404	1	in_26
GREB1	-0.0537218	0.144447	-0.251891	-0.53133	0.211546	1	in_26
RAB1A	0.0417968	0.112	-0.0284064	1.1669	0.211561	1	in_26
CDKL1	-0.0883893	0.0816351	-0.258414	-1.01891	0.211597	1	in_26
OXCT1	-0.0349171	0.139694	-0.209528	-0.391934	0.211773	1	in_26
DTNA	-0.0979805	0.0109115	-0.206872	-1.76357	0.212441	1	in_26
RC3H1	0.0310033	0.115297	-0.0532906	0.720875	0.212557	1	in_26
ME2	-0.0985272	0.0289025	-0.225957	-1.51542	0.212644	1	in_26
ABCC5	0.0818375	0.17894	-0.0152647	1.65185	0.212663	1	in_26
TGS1	0.041542	0.136779	-0.0536944	0.854934	0.212706	1	in_26
PLEKHM3	-0.0521501	0.0780161	-0.182316	-0.785245	0.213035	1	in_26
EXOC6B	0.0817892	0.342451	-0.178872	0.614989	0.213183	1	in_26
STX17	0.0441041	0.12193	-0.0337223	1.11071	0.213337	1	in_26
MSI2	0.0147041	0.143668	-0.11426	0.22347	0.21351	1	in_26
SLTM	-0.0812458	0.025713	-0.188205	-1.48879	0.213832	1	in_26
MARCHF11	-0.0620232	0.0500419	-0.174088	-1.08476	0.214157	1	in_26
SPIN3	-0.0593644	0.0897842	-0.208513	-0.780109	0.214318	1	in_26
FAR1	-0.0305053	0.137214	-0.198225	-0.356484	0.214693	1	in_26
AGPAT4	-0.0887423	0.0534951	-0.23098	-1.22283	0.214816	1	in_26
WAC	-0.0432995	0.112013	-0.198612	-0.546416	0.215131	1	in_26
HECTD2	0.0263254	0.138998	-0.0863471	0.457936	0.215193	1	in_26
CXXC4	-0.110549	0.0691138	-0.290212	-1.20599	0.215221	1	in_26
RNF13	0.0650843	0.160451	-0.0302822	1.33761	0.215377	1	in_26
TIPRL	0.0341152	0.116447	-0.0482167	0.812135	0.215507	1	in_26
CUL4A	-0.024499	0.0654428	-0.114441	-0.533869	0.21568	1	in_26
ZNF652	-0.00490979	0.0758093	-0.0856289	-0.119216	0.215864	1	in_26
COMMD10	-0.0820009	0.0380219	-0.202024	-1.33907	0.215914	1	in_26
MLLT3	-0.0190932	0.103901	-0.142087	-0.30426	0.215936	1	in_26
SPCS3	0.0489213	0.259207	-0.161365	0.455969	0.216111	1	in_26
IGF2R	0.00319943	0.0256039	-0.019205	0.279889	0.216915	1	in_26
DDX3X	0.0554839	0.12715	-0.0161826	1.51739	0.216989	1	in_26
ATP6V0C	0.220588	0.669748	-0.228573	0.962561	0.217047	1	in_26
MTURN	0.0401447	0.129439	-0.04915	0.881151	0.217119	1	in_26
MRTFB	-0.0352596	0.101932	-0.172451	-0.503731	0.217125	1	in_26
VPS53	-0.0560607	0.152721	-0.264842	-0.526277	0.217231	1	in_26
SNAP91	-0.0709382	0.0234199	-0.165296	-1.4735	0.217311	1	in_26
TSG101	0.0339131	0.0994118	-0.0315856	1.01481	0.21778	1	in_26
DGKG	0.0271483	0.0961928	-0.0418963	0.770656	0.218032	1	in_26
STXBP3	-0.0884748	0.0194939	-0.196444	-1.60609	0.21812	1	in_26
ABAT	0.0553001	0.15399	-0.04339	1.09825	0.218247	1	in_26
ATXN3	-0.067736	0.08554	-0.221012	-0.86615	0.218797	1	in_26
EPB41L5	0.0382649	0.0937942	-0.0172644	1.3506	0.218798	1	in_26
HS3ST4	-0.181964	0.966279	-1.33021	-0.310598	0.219478	1	in_26
KCNH5	0.134199	0.394873	-0.126475	1.00902	0.21962	1	in_26
RBFOX2	-0.052148	0.0499476	-0.154244	-1.0011	0.220095	1	in_26
C8orf44	0.00286793	0.0105007	-0.00476484	0.736435	0.220297	1	in_26
EXT2	-0.0849696	0.0167918	-0.186731	-1.63655	0.220422	1	in_26
MVB12B	-0.118744	0.0793511	-0.316839	-1.17486	0.220502	1	in_26
CTNNA2	-0.0734975	0.164701	-0.311696	-0.604757	0.220614	1	in_26
KIAA0895	-0.0756514	0.0857885	-0.237091	-0.918448	0.221716	1	in_26
PRPF39	-0.00471466	0.0836275	-0.0930568	-0.1046	0.22176	1	in_26
ANKRD16	0.00475358	0.0294481	-0.019941	0.377283	0.221885	1	in_26
SETD3	0.0168448	0.0506409	-0.0169513	0.976895	0.222059	1	in_26
ZNF398	0.0148537	0.0530075	-0.0233002	0.763034	0.222119	1	in_26
FANCL	-0.0182216	0.0535523	-0.0899955	-0.497585	0.222482	1	in_26
PHACTR3	0.0408947	0.123794	-0.0420047	0.96686	0.223087	1	in_26
RBBP4	0.0440179	0.0982161	-0.0101803	1.59181	0.223115	1	in_26
SCGB2B2	-0.0734198	0.0233462	-0.170186	-1.48709	0.223222	1	in_26
PGRMC1	0.131097	0.362399	-0.100205	1.11087	0.223252	1	in_26
NOP58	-0.0678405	0.0139575	-0.149639	-1.62553	0.223687	1	in_26
YARS1	0.00400588	0.0147411	-0.0067293	0.73137	0.223702	1	in_26
GALNT14	0.0416859	0.114209	-0.0308375	1.12657	0.223784	1	in_26
ATP11B	-0.0614592	0.0803772	-0.203296	-0.849273	0.223919	1	in_26
REV3L	-0.080317	0.0110382	-0.171672	-1.72315	0.223921	1	in_26
PSPC1	-0.0877177	0.0367225	-0.212158	-1.38158	0.224118	1	in_26
RBM27	0.00488084	0.017109	-0.00734736	0.782312	0.224205	1	in_26
OGA	0.0254662	0.117275	-0.066343	0.543659	0.224596	1	in_26
FBXL2	0.031971	0.126979	-0.0630374	0.659541	0.224772	1	in_26
NAE1	0.0207002	0.0624022	-0.0210017	0.972897	0.224772	1	in_26
GABRB1	-0.114612	0.0713866	-0.300612	-1.20773	0.224877	1	in_26
PNN	0.0294631	0.124064	-0.0651378	0.610424	0.224901	1	in_26
RPRD1A	0.0271945	0.101164	-0.0467748	0.720573	0.225156	1	in_26
ANKRD10	0.139427	0.359518	-0.0806647	1.24163	0.225179	1	in_26
NXN	0.00994797	0.0497027	-0.0298068	0.490449	0.225184	1	in_26
KPNA1	0.0616799	0.142164	-0.0188044	1.50204	0.225314	1	in_26
LMBRD1	-0.0471788	0.0886158	-0.182973	-0.680946	0.225551	1	in_26
WSCD2	-0.0249464	0.0553014	-0.105194	-0.609287	0.22582	1	in_26
FUBP1	0.00371923	0.0798519	-0.0724134	0.0957481	0.225857	1	in_26
APBB2	-0.0300724	0.185944	-0.246089	-0.272854	0.226512	1	in_26
CTPS1	0.00657527	0.0225412	-0.00939067	0.807174	0.22652	1	in_26
B3GALNT2	0.0894656	0.254418	-0.0754868	1.06303	0.226702	1	in_26
IPO8	-0.0737169	0.0775831	-0.225017	-0.954941	0.226973	1	in_26
DDX24	0.0718093	0.29145	-0.147832	0.64079	0.227214	1	in_26
LNPK	0.0598136	0.172616	-0.0529886	1.03927	0.227671	1	in_26
COG5	0.0121931	0.0814233	-0.0570371	0.345198	0.228553	1	in_26
XPA	0.053956	0.137167	-0.0292551	1.27089	0.228797	1	in_26
ANKRD44	-0.0897804	0.030257	-0.209818	-1.46593	0.228798	1	in_26
ECE1	-0.0916391	0.0472358	-0.230514	-1.29332	0.229665	1	in_26
RPAP2	-0.0589175	0.0570227	-0.174858	-0.995998	0.229939	1	in_26
CLIP3	-0.0670507	0.0997138	-0.233815	-0.788039	0.230575	1	in_26
ABCA6	-0.0683372	0.0229016	-0.159576	-1.468	0.230878	1	in_26
BTBD10	0.0123786	0.0398388	-0.0150816	0.883519	0.230985	1	in_26
CRIM1	-0.0548503	0.0574761	-0.167177	-0.957073	0.231351	1	in_26
ZNF197	0.00588837	0.0945254	-0.0827487	0.130205	0.231359	1	in_26
SCLT1	-0.0965156	0.124621	-0.317652	-0.855431	0.231473	1	in_26
CBWD5	0.0428129	0.118407	-0.0327811	1.11003	0.231702	1	in_26
NFIC	-0.0284826	0.157085	-0.21405	-0.300833	0.231731	1	in_26
DCUN1D1	-0.0190605	0.0575562	-0.0956773	-0.487596	0.232032	1	in_26
LYPLA1	0.0314998	0.0938719	-0.0308723	0.989842	0.232096	1	in_26
GRID1	-0.0924229	0.0170223	-0.201868	-1.65513	0.232257	1	in_26
ICA1L	-0.0246292	0.0660864	-0.115345	-0.532128	0.232312	1	in_26
HNRNPH1	0.0412724	0.109082	-0.0265371	1.19294	0.233242	1	in_26
NRF1	-0.0597019	0.0212643	-0.140668	-1.44522	0.233382	1	in_26
PTPN4	-0.0338149	0.0656609	-0.133291	-0.666253	0.233643	1	in_26
MTHFD1	0.00523663	0.0184121	-0.00793883	0.778994	0.233956	1	in_26
NLGN4Y	-1.1984e-08	4.38726e-06	-4.41123e-06	-0.00533916	0.233966	1	in_26
FAM126B	-0.0630468	0.0360956	-0.162189	-1.24638	0.23399	1	in_26
TERF1	0.0767284	0.158495	-0.00503783	1.83921	0.234556	1	in_26
RABL6	0.00962272	0.0320753	-0.0128298	0.840002	0.234902	1	in_26
NLN	0.0217755	0.0928002	-0.0492492	0.600907	0.235003	1	in_26
PPFIBP1	-0.0752734	0.168786	-0.319333	-0.604496	0.2351	1	in_26
NME9	-0.0252271	0.0950519	-0.145506	-0.411079	0.235926	1	in_26
DNAJC3	-0.0369911	0.0529103	-0.126892	-0.806453	0.236032	1	in_26
CAMSAP1	-0.0225969	0.0635085	-0.108702	-0.514359	0.236091	1	in_26
MED4	-0.036721	0.0768154	-0.150257	-0.63391	0.236479	1	in_26
NUP160	-0.0540488	0.021642	-0.12974	-1.39956	0.236741	1	in_26
INO80D	-0.035379	0.0569231	-0.127681	-0.751246	0.236793	1	in_26
ARHGAP35	-0.0959549	0.0848513	-0.276761	-1.04016	0.236938	1	in_26
PIP4P2	-0.066239	0.035362	-0.16784	-1.2778	0.236953	1	in_26
SGCZ	-0.216633	0.695725	-1.12899	-0.46538	0.237408	1	in_26
CACNG7	0.0425508	0.102913	-0.0178117	1.38162	0.237589	1	in_26
RAD23B	0.104223	0.233582	-0.0251351	1.57913	0.237759	1	in_26
RIMS2	-0.121296	0.0437882	-0.28638	-1.44009	0.237782	1	in_26
TRAPPC6B	-0.00809825	0.0891545	-0.105351	-0.163206	0.238157	1	in_26
EPM2AIP1	0.0163579	0.104847	-0.0721309	0.362316	0.238238	1	in_26
DLG1	-0.0656356	0.0569411	-0.188212	-1.04949	0.238244	1	in_26
KCNMB2	-0.129719	0.30001	-0.559449	-0.591641	0.23854	1	in_26
FAM117B	-0.0567214	0.0729031	-0.186346	-0.857646	0.239196	1	in_26
PHKB	-0.0323989	0.0989401	-0.163738	-0.483486	0.239291	1	in_26
CDH2	-0.101009	0.0515895	-0.253607	-1.29735	0.239547	1	in_26
NVL	-0.0156488	0.0432385	-0.0745361	-0.520844	0.239552	1	in_26
UBE2B	0.0684722	0.201356	-0.0644115	1.00993	0.239834	1	in_26
HECW2	0.357156	0.911829	-0.197518	1.26203	0.240712	1	in_26
NDUFV3	0.0287157	0.0914304	-0.033999	0.897425	0.241026	1	in_26
EXTL3	-0.0235208	0.0890146	-0.136056	-0.409648	0.241183	1	in_26
BTBD11	0.0393079	0.117483	-0.0388673	0.985506	0.241689	1	in_26
PPARGC1B	0.0132084	0.0464619	-0.0200452	0.778501	0.241822	1	in_26
PATJ	-0.0674545	0.0458461	-0.180755	-1.16688	0.242197	1	in_26
FAM214A	-0.063546	0.0783458	-0.205438	-0.877767	0.242288	1	in_26
DECR1	0.00879525	0.213664	-0.196074	0.0841433	0.243376	1	in_26
CHSY1	0.00466546	0.015817	-0.00648612	0.819985	0.243379	1	in_26
CANX	0.0843716	0.2755	-0.106757	0.865206	0.243432	1	in_26
CTSB	0.0472477	0.156041	-0.0615456	0.85119	0.243466	1	in_26
NRXN2	-0.0605608	0.0532481	-0.17437	-1.04295	0.243709	1	in_26
BAZ2A	-0.0801416	0.0136822	-0.173965	-1.67415	0.243792	1	in_26
UBE4A	-0.0286457	0.0531316	-0.110423	-0.686553	0.243845	1	in_26
ANKRD46	0.0578629	0.14622	-0.030494	1.28354	0.243914	1	in_26
NR2F1	0.00851548	0.0274787	-0.0104477	0.880127	0.244284	1	in_26
ATP2B2	-0.0249787	0.0780514	-0.128009	-0.475176	0.244307	1	in_26
PDE4DIP	-0.0456249	0.0163391	-0.107589	-1.44315	0.244472	1	in_26
GTDC1	-0.0714938	0.0710665	-0.214054	-0.98292	0.244654	1	in_26
ARHGAP6	-0.0719425	0.0575035	-0.201389	-1.08929	0.244751	1	in_26
GLG1	-0.0611454	0.0123996	-0.13469	-1.62952	0.244846	1	in_26
CCPG1	0.0782139	0.1906	-0.0341723	1.36401	0.245628	1	in_26
MGST3	0.0892341	0.266177	-0.0877089	0.988429	0.245791	1	in_26
PSMF1	-0.0898166	0.0178501	-0.197483	-1.63502	0.2464	1	in_26
AGPS	0.0802721	0.185015	-0.0244708	1.50206	0.246432	1	in_26
CCAR1	-0.0606403	0.0340771	-0.155358	-1.25482	0.246445	1	in_26
HSPA12A	0.099464	0.293771	-0.094843	1.00329	0.246621	1	in_26
SLC9A7	0.0191916	0.0705796	-0.0321965	0.731975	0.24705	1	in_26
MGAT5	0.0918522	0.371762	-0.188057	0.643161	0.247344	1	in_26
SHANK2	-0.0700712	0.0673042	-0.207447	-0.999721	0.247512	1	in_26
UNC13A	-0.0403839	0.0955566	-0.176324	-0.582247	0.248269	1	in_26
RFTN1	0.0464519	0.117891	-0.0249877	1.27442	0.248478	1	in_26
AGTPBP1	-0.0858117	0.0374521	-0.209075	-1.36445	0.248575	1	in_26
ORC5	-0.0399368	0.0904668	-0.17034	-0.600249	0.248831	1	in_26
DCAF6	-0.0175733	0.0959342	-0.131081	-0.303443	0.249032	1	in_26
SC5D	0.00864606	0.0282574	-0.0109653	0.864089	0.249121	1	in_26
PCNX2	-0.0454484	0.0378936	-0.12879	-1.06882	0.249236	1	in_26
ADSS2	-0.0106166	0.076392	-0.0976252	-0.239151	0.249336	1	in_26
RCOR1	0.0584819	0.137374	-0.0204099	1.45291	0.249434	1	in_26
GRIK4	-0.0223711	0.162117	-0.206859	-0.237666	0.249462	1	in_26
MYT1	0.00638789	0.0212903	-0.0085145	0.840136	0.249502	1	in_26
CREBRF	-0.0935282	0.0248664	-0.211923	-1.54831	0.249516	1	in_26
TUSC3	0.0248163	0.231552	-0.181919	0.235273	0.249861	1	in_26
TCEA1	-0.00963388	0.0516741	-0.0709419	-0.307987	0.249962	1	in_26
ZBTB1	-0.0483475	0.036352	-0.133047	-1.11877	0.250102	1	in_26
RNF38	-0.0812433	0.0158724	-0.178359	-1.63963	0.250603	1	in_26
ZHX3	0.0370803	0.234056	-0.159895	0.368959	0.250894	1	in_26
ENDOD1	0.0388033	0.131032	-0.0534253	0.824616	0.25094	1	in_26
ATAD1	0.0147983	0.103924	-0.074327	0.325431	0.251349	1	in_26
SSBP2	0.197989	0.502182	-0.106203	1.27568	0.251435	1	in_26
MACF1	-0.0327957	0.44647	-0.512061	-0.134119	0.251694	1	in_26
PUS7	-0.0234562	0.0653395	-0.112252	-0.517743	0.251972	1	in_26
CLCN3	0.0554826	0.138297	-0.0273324	1.31309	0.252247	1	in_26
CDS1	0.0206137	0.067646	-0.0264187	0.859027	0.252254	1	in_26
SPECC1	-0.0751233	0.0425724	-0.192819	-1.25101	0.252329	1	in_26
SKI	-0.0255371	0.0738727	-0.124947	-0.503489	0.252421	1	in_26
UIMC1	-0.0076994	0.0716052	-0.087004	-0.190286	0.252779	1	in_26
SVOP	-0.0424115	0.0583138	-0.143137	-0.825264	0.252849	1	in_26
GNB5	0.0495784	0.121595	-0.0224379	1.3493	0.253188	1	in_26
EIPR1	-0.00227099	0.0700922	-0.0746341	-0.06151	0.253231	1	in_26
ICA1	-0.0818861	0.0551165	-0.218889	-1.17147	0.253327	1	in_26
AQR	0.00535174	0.0193325	-0.00862904	0.75026	0.253425	1	in_26
LRP2BP	0.0161451	0.0686926	-0.0364023	0.602197	0.253517	1	in_26
PUDP	-0.0364238	0.0973541	-0.170202	-0.53364	0.253698	1	in_26
TTC8	0.0128758	0.0545064	-0.0287548	0.606189	0.253754	1	in_26
CHD5	-0.0211231	0.0744864	-0.116733	-0.433016	0.253933	1	in_26
RALGAPB	-0.00246287	0.113566	-0.118492	-0.0416028	0.254531	1	in_26
B4GALT5	0.0420124	0.116574	-0.0325489	1.10436	0.254774	1	in_26
SCRN1	0.056289	0.141343	-0.0287646	1.29712	0.2549	1	in_26
LGMN	0.0156749	0.0908215	-0.0594718	0.40883	0.254989	1	in_26
SPTLC1	0.0170167	0.0906586	-0.0566252	0.452896	0.255333	1	in_26
QSOX1	0.0247595	0.0747058	-0.0251868	0.971599	0.255414	1	in_26
MTMR2	-0.0393147	0.0650622	-0.143692	-0.738242	0.255539	1	in_26
CEP85L	-0.0478924	0.0222836	-0.118068	-1.3376	0.25569	1	in_26
KAT6B	0.0506854	0.147063	-0.045692	1.03076	0.255786	1	in_26
GRM4	0.00229726	0.037247	-0.0326525	0.128829	0.255979	1	in_26
TRPC3	-0.000358774	0.0110088	-0.0117264	-0.0618588	0.25631	1	in_26
CDC27	-0.0427947	0.106004	-0.191594	-0.563687	0.256565	1	in_26
C8orf34	-0.142354	0.19319	-0.477898	-0.83151	0.256599	1	in_26
ARHGAP26	-0.13069	0.157244	-0.418625	-0.889604	0.256888	1	in_26
SUZ12	-0.10169	0.100977	-0.304357	-0.98343	0.257131	1	in_26
DOCK4	-0.134067	0.0958544	-0.363989	-1.14285	0.257209	1	in_26
SUCO	0.0118773	0.0383816	-0.0146271	0.878308	0.257241	1	in_26
CTTN	0.0616283	0.13684	-0.0135833	1.60599	0.257339	1	in_26
GNAQ	0.0119079	0.194193	-0.170378	0.128036	0.257357	1	in_26
CSNK1A1	0.111166	0.313148	-0.0908164	1.07871	0.257414	1	in_26
KLHDC10	-0.0786323	0.0374001	-0.194665	-1.32822	0.25762	1	in_26
CREBBP	-0.051777	0.0502554	-0.153809	-0.994596	0.25775	1	in_26
RFFL	-0.076761	0.0283318	-0.181854	-1.43158	0.25777	1	in_26
IL6ST	0.0158469	0.0937767	-0.0620829	0.398555	0.25817	1	in_26
CSAD	0.00356322	0.0131129	-0.00598642	0.731313	0.258662	1	in_26
ADCY1	-0.11074	0.0386224	-0.260102	-1.45315	0.259313	1	in_26
STARD9	-0.0418585	0.0610527	-0.14477	-0.797203	0.259646	1	in_26
TSEN15	-0.0665181	0.0322061	-0.165242	-1.32058	0.260846	1	in_26
TBL1XR1	0.1384	0.419605	-0.142805	0.964629	0.260958	1	in_26
GOPC	0.0252905	0.0732557	-0.0226748	1.03342	0.261235	1	in_26
ALDH1L2	-0.0882603	0.035999	-0.21252	-1.39215	0.261284	1	in_26
TMCO3	0.0109032	0.0895613	-0.0677549	0.271681	0.261938	1	in_26
TVP23C	-0.0708111	0.021888	-0.16351	-1.49718	0.262629	1	in_26
AKAP10	0.0141779	0.0874713	-0.0591155	0.379135	0.262783	1	in_26
ESYT2	-0.0127981	0.0685504	-0.0941466	-0.30835	0.262951	1	in_26
MBD2	0.0115309	0.0638619	-0.0408	0.431871	0.26298	1	in_26
RIN2	-0.000195384	0.00700873	-0.0073995	-0.0531566	0.263324	1	in_26
PTPRE	-0.100942	0.0455439	-0.247428	-1.35059	0.263799	1	in_26
AGL	-0.0367777	0.0476672	-0.121223	-0.85361	0.264078	1	in_26
SEL1L	0.00824434	0.0278577	-0.011369	0.823858	0.264304	1	in_26
TXNDC16	0.022411	0.0677036	-0.0228816	0.969799	0.264749	1	in_26
CNTNAP5	-0.174372	0.0787811	-0.427524	-1.35002	0.264963	1	in_26
GOLPH3	-0.0420064	0.0477597	-0.131773	-0.917173	0.265096	1	in_26
MFF	0.119213	0.268638	-0.0302126	1.56367	0.265487	1	in_26
PXK	-0.0379499	0.121569	-0.197469	-0.466279	0.266042	1	in_26
FAIM2	0.101923	0.229013	-0.0251661	1.57185	0.266064	1	in_26
RFX3	-0.0665421	0.0970288	-0.230113	-0.797331	0.266232	1	in_26
FMR1	-0.0743024	0.10351	-0.252114	-0.819011	0.267034	1	in_26
EFCAB6	0.0135355	0.0429288	-0.0158578	0.902557	0.267087	1	in_26
SLF1	0.0595585	0.149263	-0.0301464	1.30129	0.267244	1	in_26
CCDC7	0.0602324	0.148999	-0.0285342	1.32993	0.267305	1	in_26
USP37	0.0230942	0.0893461	-0.0431576	0.683209	0.267433	1	in_26
AKT3	-0.044105	0.0265551	-0.114765	-1.22338	0.267699	1	in_26
NUP98	-0.0795011	0.0153765	-0.174379	-1.64232	0.267977	1	in_26
CCDC84	0.018799	0.0570454	-0.0194475	0.963365	0.268071	1	in_26
SCFD2	-0.055301	0.128451	-0.239053	-0.589859	0.268313	1	in_26
MTCH1	0.108867	0.308114	-0.0903789	1.07092	0.268374	1	in_26
USP15	-0.0556319	0.0162185	-0.127482	-1.51755	0.268395	1	in_26
MRPS31	0.0226604	0.073485	-0.0281643	0.873858	0.269054	1	in_26
GCFC2	0.0747638	0.182635	-0.0331077	1.35842	0.269412	1	in_26
ZFAND5	0.00976883	0.033342	-0.0138043	0.812218	0.269908	1	in_26
CNKSR2	-0.0518647	0.0663257	-0.170055	-0.860078	0.270147	1	in_26
MRPS27	0.00414337	0.0146742	-0.00638744	0.771153	0.270317	1	in_26
ELOVL4	-0.0133585	0.124186	-0.150903	-0.190354	0.270378	1	in_26
PRKACB	-0.123868	0.101461	-0.349197	-1.07743	0.270439	1	in_26
DOCK9	0.149171	0.704422	-0.40608	0.526553	0.270939	1	in_26
C2CD2	-0.0204206	0.051612	-0.0924532	-0.555633	0.271248	1	in_26
GALNT7	0.0547527	0.138681	-0.0291757	1.27863	0.271393	1	in_26
REEP1	0.0328698	0.11078	-0.04504	0.826899	0.271829	1	in_26
SUGP2	0.00139527	0.00575712	-0.00296658	0.626953	0.272252	1	in_26
MAD1L1	-0.0195892	0.0573764	-0.0965549	-0.498848	0.272253	1	in_26
LRRC4C	-0.0676911	0.0990533	-0.234435	-0.795662	0.272777	1	in_26
RTN1	0.0646796	0.369007	-0.239648	0.416557	0.273015	1	in_26
CLDN12	-0.0517241	0.0813269	-0.184775	-0.761944	0.273545	1	in_26
CCDC59	-0.0577117	0.177505	-0.292928	-0.480888	0.273832	1	in_26
ZNF626	-0.0380154	0.107951	-0.183982	-0.510452	0.274137	1	in_26
SAMD4B	0.00562835	0.0185091	-0.00725242	0.856421	0.274718	1	in_26
SLC30A9	-0.00227487	0.0940821	-0.0986318	-0.0462724	0.274749	1	in_26
MPPED1	0.117238	0.305926	-0.0714506	1.21778	0.274938	1	in_26
BBS2	-0.0822148	0.074985	-0.239415	-1.02505	0.275045	1	in_26
LIN52	0.0181632	0.179801	-0.143474	0.220242	0.275213	1	in_26
IQCE	0.0512684	0.161879	-0.0593418	0.908454	0.275267	1	in_26
DYNC1I2	0.0628196	0.143975	-0.0183362	1.51713	0.275405	1	in_26
LRP6	0.0478024	0.112429	-0.016824	1.44973	0.275407	1	in_26
KANSL1L	0.103834	0.400724	-0.193056	0.685477	0.275661	1	in_26
STAT2	0.0276434	0.130632	-0.0753457	0.526076	0.275688	1	in_26
RALGPS1	-0.142329	0.0814651	-0.366122	-1.2465	0.276104	1	in_26
PDHX	-0.0694887	0.0394804	-0.178458	-1.24985	0.276225	1	in_26
SNX14	-0.041261	0.0800441	-0.162566	-0.666667	0.276413	1	in_26
NARS2	0.00368858	0.0794829	-0.0721057	0.095383	0.276633	1	in_26
NEK1	0.011253	0.0992304	-0.0767243	0.250696	0.276668	1	in_26
SLC1A1	0.0377041	0.127625	-0.0522166	0.821821	0.276669	1	in_26
CCNL2	0.0216538	0.0679372	-0.0246296	0.916973	0.276847	1	in_26
INO80	0.0186173	0.0562306	-0.018996	0.970115	0.277517	1	in_26
SOX5	-0.172145	0.289479	-0.633769	-0.730893	0.277882	1	in_26
AP4E1	0.0462082	0.123738	-0.0313214	1.16815	0.277937	1	in_26
AOPEP	-0.0574672	0.0989387	-0.213873	-0.720137	0.27831	1	in_26
RBM5	0.00661852	0.0793632	-0.0661262	0.178323	0.278394	1	in_26
ZNF445	0.0383497	0.0970515	-0.0203521	1.28044	0.278473	1	in_26
VPS13D	-0.0899823	0.0490897	-0.229054	-1.26814	0.279462	1	in_26
VCL	0.022206	0.0690602	-0.0246482	0.928903	0.279643	1	in_26
PTPN1	-0.0287041	0.0526905	-0.110099	-0.691188	0.279794	1	in_26
CCDC6	0.0511786	0.153909	-0.0515515	0.976425	0.280043	1	in_26
RNGTT	-0.0862316	0.032101	-0.204564	-1.42827	0.280139	1	in_26
ELAVL1	0.00331954	0.0131627	-0.00652358	0.660987	0.280502	1	in_26
RDX	0.0536034	0.123731	-0.0165239	1.49814	0.281011	1	in_26
PPIG	-0.0116243	0.114905	-0.138153	-0.180062	0.281105	1	in_26
REEP5	0.119412	0.445725	-0.206901	0.717236	0.281216	1	in_26
NAV2	-0.144662	0.575938	-0.865262	-0.393466	0.281424	1	in_26
MAPT	-0.0530328	0.128315	-0.234381	-0.573166	0.281457	1	in_26
PARP11	-0.071492	0.0240945	-0.167078	-1.46592	0.281998	1	in_26
NTRK2	-0.0656517	0.0602494	-0.191553	-1.02203	0.282505	1	in_26
METTL24	-0.043537	0.054784	-0.141858	-0.867881	0.28252	1	in_26
MRPS28	0.05752	0.177398	-0.0623583	0.94043	0.2826	1	in_26
UCHL1	0.0949194	0.211095	-0.0212557	1.60136	0.282735	1	in_26
GPRC5B	-0.0651783	0.0201583	-0.150515	-1.49698	0.284109	1	in_26
ZNF827	-0.0306526	0.0657099	-0.127015	-0.623458	0.284117	1	in_26
PCBP3	-0.1057	0.0540789	-0.26548	-1.29659	0.284155	1	in_26
CCDC136	0.0543768	0.125841	-0.0170875	1.49133	0.284267	1	in_26
KCND2	-0.0799931	0.04773	-0.207716	-1.22753	0.284693	1	in_26
SNX3	0.0279472	0.0853884	-0.029494	0.953594	0.284771	1	in_26
KCNJ3	0.0482615	0.54304	-0.446517	0.191178	0.284861	1	in_26
SH3KBP1	0.0777398	0.201743	-0.0462631	1.22874	0.285554	1	in_26
VPS54	-0.00215621	0.154061	-0.158373	-0.0270528	0.285813	1	in_26
SCG3	0.0518916	0.140361	-0.0365773	1.14962	0.285913	1	in_26
TOGARAM1	0.00778678	0.0834024	-0.0678288	0.201834	0.285915	1	in_26
MSL2	0.0187461	0.0651118	-0.0276196	0.792433	0.286051	1	in_26
KCNAB1	0.00268649	0.0118156	-0.00644261	0.576774	0.286279	1	in_26
UPF2	-0.00977779	0.0415224	-0.061078	-0.373568	0.286808	1	in_26
DDX5	0.148211	0.497958	-0.201535	0.830569	0.287069	1	in_26
RICTOR	-0.0718607	0.0218302	-0.165552	-1.50329	0.287366	1	in_26
FUT9	-0.23306	0.119935	-0.586055	-1.29404	0.287702	1	in_26
DELE1	0.007966	0.0268223	-0.0108903	0.828005	0.287739	1	in_26
MGRN1	0.0327926	0.104134	-0.0385487	0.900912	0.287749	1	in_26
CDH4	-0.097562	0.0847852	-0.279909	-1.04865	0.288183	1	in_26
GPM6A	-0.085126	0.0244423	-0.194694	-1.52274	0.288532	1	in_26
GABRB2	-0.0925255	0.020603	-0.205654	-1.60302	0.288582	1	in_26
PPFIA4	-0.0033878	0.0771593	-0.083935	-0.0824358	0.288631	1	in_26
TRPM7	-0.00282803	0.0618716	-0.0675276	-0.0856702	0.289079	1	in_26
UBR2	-0.0444122	0.0192418	-0.108066	-1.36749	0.28909	1	in_26
FKBP3	0.0663366	0.172959	-0.0402857	1.21942	0.289141	1	in_26
KIF3C	-0.00386522	0.0684423	-0.0761728	-0.10477	0.289267	1	in_26
CEP97	-0.0311924	0.0623469	-0.124732	-0.653586	0.28943	1	in_26
KCNC3	0.0262673	0.0899954	-0.0374608	0.807853	0.289561	1	in_26
DNAJB14	0.11035	0.298298	-0.0775972	1.15076	0.289812	1	in_26
SLX4IP	-0.0610033	0.0888173	-0.210824	-0.79805	0.290394	1	in_26
ICE2	-0.013057	0.153973	-0.180087	-0.153213	0.29085	1	in_26
FAT1	-0.00819978	0.0970354	-0.113435	-0.152718	0.290998	1	in_26
IPO5	-0.0443132	0.0423925	-0.131019	-1.00169	0.29114	1	in_26
TET3	-0.0127643	0.0672691	-0.0927978	-0.31259	0.29116	1	in_26
MKLN1	0.106028	0.475089	-0.263034	0.563078	0.291427	1	in_26
LPP	-0.0702119	0.0679115	-0.208335	-0.996303	0.291457	1	in_26
IPO9	-0.0466377	0.0393318	-0.132607	-1.06326	0.291548	1	in_26
FBXW11	0.0712938	0.16966	-0.0270726	1.42054	0.291715	1	in_26
GCLC	-0.0604868	0.060849	-0.181823	-0.977056	0.291824	1	in_26
EYA4	-0.0553178	0.0832953	-0.193931	-0.782184	0.291985	1	in_26
SIK3	-0.0709741	0.059228	-0.201176	-1.06839	0.292174	1	in_26
HPRT1	-0.0355464	0.111396	-0.182489	-0.474128	0.292235	1	in_26
SP3	-0.0864592	0.021568	-0.194486	-1.56865	0.292451	1	in_26
AP3M2	0.0642469	0.182112	-0.0536183	1.06835	0.292464	1	in_26
NKAIN2	0.0608539	0.584266	-0.462558	0.227873	0.292533	1	in_26
N4BP1	-0.0248177	0.0583989	-0.108034	-0.58452	0.293	1	in_26
FDFT1	0.0621476	0.187573	-0.0632783	0.971147	0.29339	1	in_26
TLE5	0.0534326	0.146397	-0.0395314	1.12652	0.293482	1	in_26
MAN1A2	0.0671506	0.167473	-0.0331715	1.3119	0.293523	1	in_26
CCDC30	-0.0495757	0.0459278	-0.145079	-1.01741	0.293824	1	in_26
COLGALT2	-0.0120906	0.0765792	-0.10076	-0.267251	0.294552	1	in_26
KIAA0753	-0.0728333	0.0665982	-0.212265	-1.0238	0.294567	1	in_26
JAZF1	-0.0425476	0.0481613	-0.133256	-0.919333	0.295021	1	in_26
ZNF540	0.00871121	0.0314442	-0.0140218	0.751052	0.295387	1	in_26
POLA1	-0.0699898	0.0357811	-0.175761	-1.29693	0.296001	1	in_26
ZNF292	0.0998178	0.279957	-0.0803216	1.08604	0.296066	1	in_26
PRDM2	0.0202923	0.12417	-0.0835851	0.382877	0.29628	1	in_26
ADAM19	-0.0358217	0.053639	-0.125282	-0.784805	0.296512	1	in_26
SEM1	-0.0523769	0.0998272	-0.204581	-0.674468	0.296543	1	in_26
DMXL2	0.0064278	0.0997546	-0.086899	0.134991	0.297023	1	in_26
C11orf80	0.0070631	0.144975	-0.130849	0.100379	0.297234	1	in_26
GPI	-0.06861	0.0622335	-0.199454	-1.02774	0.297607	1	in_26
TMED8	0.0634828	0.138599	-0.0116335	1.65642	0.297643	1	in_26
RABGAP1L	-0.0598351	0.0731496	-0.19282	-0.881866	0.298664	1	in_26
PCGF5	-0.0371868	0.0636527	-0.138026	-0.72278	0.298975	1	in_26
RAB5A	0.0650922	0.171867	-0.0416829	1.19483	0.299379	1	in_26
UQCRC2	0.0353524	0.0984763	-0.0277715	1.09767	0.299498	1	in_26
RPL37	0.0280526	0.167311	-0.111206	0.39482	0.29958	1	in_26
ACTR3	0.0410476	0.132322	-0.0502266	0.88143	0.299633	1	in_26
ORC3	0.0713392	0.242765	-0.100087	0.81564	0.299938	1	in_26
CLIP4	0.0593149	0.233062	-0.114432	0.669106	0.300117	1	in_26
THSD7B	0.0616667	0.272121	-0.148788	0.574303	0.300294	1	in_26
DLGAP4	-0.0378092	0.064406	-0.140024	-0.724987	0.301031	1	in_26
ZRANB3	0.0425112	0.117579	-0.0325571	1.10993	0.301046	1	in_26
VWA8	-0.0686919	0.141098	-0.278482	-0.641755	0.301303	1	in_26
GPR89B	0.000878557	0.0442768	-0.0425197	0.0396776	0.301985	1	in_26
COPB1	0.0023294	0.00810065	-0.00344184	0.791085	0.302276	1	in_26
ZBTB8OS	-0.0645837	0.0424578	-0.171625	-1.18255	0.302311	1	in_26
DDX42	0.00889487	0.0329356	-0.0151459	0.725169	0.302622	1	in_26
ATM	0.012806	0.166045	-0.140433	0.163792	0.302919	1	in_26
OPA1	-0.0603612	0.0343186	-0.155041	-1.24954	0.303541	1	in_26
MED12L	-0.0680644	0.0594449	-0.195574	-1.04623	0.304038	1	in_26
CNOT10	-0.0281796	0.0287319	-0.085091	-0.97047	0.304275	1	in_26
CLASP2	-0.0803102	0.0257494	-0.18637	-1.48412	0.304609	1	in_26
CSDE1	0.0586071	0.166839	-0.0496245	1.06131	0.305288	1	in_26
NPRL3	0.0734297	0.240562	-0.0937024	0.861113	0.305819	1	in_26
LATS1	-0.0458128	0.0156222	-0.107248	-1.46157	0.306098	1	in_26
NAP1L3	-0.0336526	0.238041	-0.305346	-0.242765	0.306237	1	in_26
MAP4K3	-0.0468537	0.0336118	-0.127319	-1.14125	0.30659	1	in_26
DYNC2H1	-0.056085	0.138581	-0.250751	-0.564684	0.307158	1	in_26
UBE2O	-0.0762016	0.0628286	-0.215232	-1.07424	0.307213	1	in_26
RABEP1	0.0205663	0.173015	-0.131882	0.264412	0.307456	1	in_26
UBE2G2	0.0469914	0.113761	-0.0197782	1.37939	0.307603	1	in_26
ROR2	0.0108533	0.0978588	-0.0761521	0.244492	0.307742	1	in_26
ZC2HC1A	-0.0108181	0.0525535	-0.0741898	-0.334584	0.308095	1	in_26
ARL15	-0.0929232	0.0299804	-0.215827	-1.48186	0.308248	1	in_26
MICU2	-0.0448271	0.0271941	-0.116848	-1.21991	0.308269	1	in_26
JADE1	-0.0340134	0.107241	-0.175267	-0.471952	0.30877	1	in_26
WAPL	-0.0518885	0.0562714	-0.160048	-0.940271	0.308774	1	in_26
ZFP14	-0.00792972	0.0263641	-0.0422235	-0.4532	0.308797	1	in_26
KLF12	-0.0651011	0.0833647	-0.213567	-0.859429	0.308811	1	in_26
ASH1L	-0.0185448	0.18796	-0.22505	-0.176011	0.30887	1	in_26
HARS1	0.0235315	0.0899457	-0.0428827	0.694444	0.308971	1	in_26
TAF3	0.025499	0.0884717	-0.0374737	0.793633	0.308983	1	in_26
TMEM41B	0.00695101	0.0241877	-0.0102856	0.790393	0.309109	1	in_26
CAB39	-0.0137264	0.0628478	-0.0903006	-0.351335	0.309341	1	in_26
HDAC8	-0.110172	0.0766029	-0.296946	-1.15611	0.309546	1	in_26
PPM1B	0.0321113	0.0900941	-0.0258715	1.08544	0.309616	1	in_26
HNRNPH3	0.05549	0.122867	-0.0118869	1.61418	0.309685	1	in_26
TBC1D30	-0.0643353	0.0310882	-0.159759	-1.32142	0.309773	1	in_26
HEATR5B	0.0254124	0.0944829	-0.0436582	0.721108	0.30998	1	in_26
IP6K2	0.00817637	0.0270103	-0.0106576	0.850879	0.310094	1	in_26
PDE3B	-0.0237335	0.0558222	-0.103289	-0.584707	0.310416	1	in_26
BMPR2	-0.0699976	0.0975706	-0.237566	-0.818728	0.310681	1	in_26
GALNT2	0.0160539	0.0526031	-0.0204952	0.8609	0.310929	1	in_26
RAB7A	-0.0223846	0.0522471	-0.0970163	-0.58786	0.311123	1	in_26
NRCAM	-0.07926	0.0288164	-0.187336	-1.43738	0.311327	1	in_26
NUDT3	0.0723334	0.221866	-0.077199	0.948094	0.312066	1	in_26
WDR47	0.0317886	0.124832	-0.0612545	0.669631	0.312213	1	in_26
DENND5A	-0.0393271	0.118606	-0.197261	-0.488052	0.31257	1	in_26
EMSY	-0.0649931	0.0391144	-0.169101	-1.22358	0.312743	1	in_26
SOGA1	-0.00598778	0.0375211	-0.0494967	-0.269734	0.312933	1	in_26
TMEM30A	0.00399487	0.0156654	-0.00767567	0.670903	0.31331	1	in_26
SRGAP2C	0.0389435	0.105813	-0.0279262	1.14144	0.313369	1	in_26
PPP1R13B	0.0337861	0.135619	-0.068047	0.650275	0.313651	1	in_26
ACSL4	-0.0691303	0.021211	-0.159472	-1.49979	0.313715	1	in_26
SEC63	0.0201196	0.0584871	-0.0182479	1.02779	0.313734	1	in_26
ARHGAP32	-0.0357824	0.0563196	-0.127884	-0.761463	0.313959	1	in_26
FARP2	0.0184577	0.0603167	-0.0234012	0.864247	0.314073	1	in_26
AP3S1	0.0438647	0.108945	-0.0212154	1.32104	0.31415	1	in_26
RPE	0.0129094	0.04255	-0.0167312	0.853624	0.314172	1	in_26
KIF1A	0.0262649	0.0904995	-0.0379697	0.801409	0.314173	1	in_26
LARP4B	-0.0288507	0.100868	-0.158569	-0.435915	0.314696	1	in_26
SLCO5A1	0.0226463	0.110372	-0.0650796	0.505962	0.315339	1	in_26
SLC22A23	0.0164208	0.0550337	-0.0221921	0.833507	0.315441	1	in_26
ZNF451	0.0566206	0.177947	-0.0647061	0.914674	0.315756	1	in_26
ANKRD26	-0.133657	0.296995	-0.56431	-0.608294	0.316	1	in_26
MAP4K5	0.0296299	0.102377	-0.043117	0.798297	0.316691	1	in_26
MKNK1	0.00677863	0.10007	-0.0865131	0.142412	0.316696	1	in_26
C2CD3	0.0210286	0.0939627	-0.0519055	0.565103	0.317054	1	in_26
SNX32	0.0105564	0.0346565	-0.0135437	0.858507	0.31742	1	in_26
LRP1B	-0.165015	0.0507284	-0.380759	-1.49911	0.317652	1	in_26
PLPP1	0.0486194	0.128228	-0.030989	1.19701	0.317904	1	in_26
FAM184A	0.0154547	0.0482938	-0.0173844	0.922395	0.318064	1	in_26
POT1	-0.0109369	0.122919	-0.144793	-0.160142	0.318133	1	in_26
PGAP1	-0.0707275	0.0331909	-0.174646	-1.33396	0.318456	1	in_26
SPECC1L	-0.0460587	0.0557047	-0.147822	-0.887091	0.318496	1	in_26
RNF144A	-0.00645939	0.17819	-0.191108	-0.0685635	0.318857	1	in_26
SH3BGRL	-0.0639497	0.0335082	-0.161408	-1.28609	0.319333	1	in_26
WDR19	-0.00467057	0.167054	-0.176395	-0.0533071	0.319577	1	in_26
UTRN	-0.0513184	0.050842	-0.153479	-0.984551	0.319723	1	in_26
COG3	-0.0214762	0.0670138	-0.109966	-0.475677	0.32	1	in_26
NAALADL2	-0.0532075	0.126262	-0.232677	-0.581073	0.320022	1	in_26
PIP4K2A	-0.109244	0.0586145	-0.277102	-1.27556	0.32038	1	in_26
FBXL20	-0.0123071	0.0658179	-0.090432	-0.308754	0.320459	1	in_26
GTF2E2	0.0481809	0.113647	-0.0172854	1.44247	0.32075	1	in_26
TMX2	0.0566464	0.126902	-0.0136094	1.5803	0.320933	1	in_26
DGKB	-0.195821	0.154294	-0.545937	-1.09622	0.321381	1	in_26
GRIK5	0.00541297	0.0182736	-0.00744769	0.824937	0.321564	1	in_26
SELENOT	0.0730094	0.165595	-0.0195758	1.54556	0.321602	1	in_26
RPS6KA2	-0.136774	0.0541699	-0.327718	-1.40393	0.321633	1	in_26
UBXN2A	0.0280324	0.082534	-0.0264692	1.00809	0.322058	1	in_26
GPATCH8	0.00692497	0.123642	-0.109792	0.116287	0.322668	1	in_26
NRG2	0.0544034	0.176337	-0.0675299	0.874484	0.323	1	in_26
RAI1	0.00833389	0.0769714	-0.0603036	0.237977	0.323268	1	in_26
NUP214	-0.069581	0.044574	-0.183736	-1.19466	0.323587	1	in_26
PPIP5K1	-0.0772606	0.0261271	-0.180648	-1.46466	0.323718	1	in_26
CLHC1	0.050731	0.133965	-0.0325031	1.19459	0.32385	1	in_26
CALM1	0.178461	0.823567	-0.466644	0.542202	0.324044	1	in_26
IGF1R	0.0406552	0.141768	-0.0604574	0.788059	0.325146	1	in_26
UBN2	-0.0594798	0.0486084	-0.167568	-1.07855	0.325317	1	in_26
NECAB1	0.127541	0.281712	-0.0266304	1.62141	0.3254	1	in_26
DIXDC1	-0.0545081	0.0161227	-0.125139	-1.51257	0.325507	1	in_26
NCAM1	-0.0121623	0.104278	-0.128603	-0.204719	0.325748	1	in_26
FNIP1	-0.0787206	0.0752425	-0.232684	-1.00212	0.326387	1	in_26
FZD3	0.0305761	0.0929193	-0.0317671	0.961259	0.326807	1	in_26
EEF1A1	0.0810051	0.391983	-0.229973	0.510541	0.326936	1	in_26
TLN2	0.108653	0.257785	-0.0404779	1.42798	0.327145	1	in_26
AKAP7	0.0334339	0.100049	-0.0331812	0.9837	0.327216	1	in_26
PKP4	-0.0943792	0.0361986	-0.224957	-1.41663	0.327235	1	in_26
TJP1	-0.0247142	0.122753	-0.172182	-0.328473	0.327312	1	in_26
CCDC171	-0.090815	0.073814	-0.255444	-1.08118	0.327897	1	in_26
SLC35E3	-0.111211	0.0621733	-0.284595	-1.25715	0.328562	1	in_26
DSCAM	-0.181051	0.439393	-0.801495	-0.571934	0.328867	1	in_26
TTC1	0.0414025	0.125648	-0.0428432	0.963224	0.32897	1	in_26
TBC1D14	-0.0565134	0.0846211	-0.197648	-0.784814	0.329508	1	in_26
UBE2D2	-0.0213121	0.071569	-0.114193	-0.449726	0.329767	1	in_26
TMEM64	0.028029	0.0862291	-0.0301711	0.943914	0.329929	1	in_26
SLC7A8	0.0529153	0.18096	-0.075129	0.80997	0.33002	1	in_26
ADAMTS19	-0.0587287	0.0378076	-0.155265	-1.19236	0.330276	1	in_26
ZNF83	0.0183724	0.0736053	-0.0368606	0.651951	0.330396	1	in_26
GALNT11	0.081253	0.213155	-0.0506488	1.20736	0.33052	1	in_26
VAT1L	-0.0047699	0.0216187	-0.0311585	-0.354276	0.330523	1	in_26
ARAP2	-0.179869	0.352177	-0.711916	-0.662607	0.330542	1	in_26
PDIA3	0.0624629	0.175156	-0.0502306	1.08635	0.330552	1	in_26
PHLPP2	0.0307508	0.0850337	-0.0235321	1.1103	0.330743	1	in_26
EFCAB2	-0.0661132	0.087848	-0.220074	-0.841637	0.330779	1	in_26
ACIN1	-0.00880886	0.0694662	-0.0870839	-0.220569	0.331302	1	in_26
HSPD1	0.0416904	0.116779	-0.0333982	1.0882	0.331692	1	in_26
CABIN1	0.000733954	0.0740348	-0.0725669	0.0196249	0.33291	1	in_26
CELF1	0.0197412	0.113326	-0.073844	0.413441	0.333226	1	in_26
OSBPL3	-0.105567	0.0999138	-0.311049	-1.00695	0.333343	1	in_26
SEZ6L2	0.0615551	0.208768	-0.0856577	0.819533	0.333844	1	in_26
GABBR2	-0.166707	0.19865	-0.532065	-0.894303	0.334146	1	in_26
STK38L	-0.0517833	0.0202268	-0.123793	-1.40943	0.334275	1	in_26
C3orf70	0.0427238	0.265435	-0.179987	0.37599	0.33474	1	in_26
SPPL2A	-0.018648	0.0563653	-0.0936613	-0.487238	0.335531	1	in_26
ARFGEF2	-0.0591723	0.0930342	-0.211379	-0.761962	0.335653	1	in_26
ZDHHC17	-0.0420201	0.0211709	-0.105211	-1.30332	0.335963	1	in_26
CD200	0.0167976	0.0656767	-0.0320815	0.673554	0.336081	1	in_26
CRTC1	-0.0390834	0.0430298	-0.121197	-0.932883	0.336087	1	in_26
DIAPH1	0.0156021	0.0506417	-0.0194376	0.872712	0.336173	1	in_26
CFAP161	-0.122973	0.0719599	-0.317906	-1.23644	0.336205	1	in_26
HNRNPL	-0.0407092	0.17218	-0.253598	-0.37479	0.336359	1	in_26
DNM1L	0.0230563	0.249507	-0.203395	0.199555	0.336665	1	in_26
KIAA0930	0.0142923	0.0444607	-0.0158761	0.928533	0.337376	1	in_26
SUDS3	0.0525826	0.13061	-0.0254447	1.32082	0.337518	1	in_26
GLMN	0.0722088	0.189026	-0.044608	1.21153	0.337784	1	in_26
GGT7	-0.0123238	0.0696743	-0.0943219	-0.294571	0.337971	1	in_26
LMTK2	-0.0423821	0.0665434	-0.151308	-0.762607	0.338116	1	in_26
NDUFV2	0.0714069	0.211644	-0.0688303	0.997987	0.338337	1	in_26
KCNQ5	-0.0666624	0.166172	-0.299497	-0.561155	0.338684	1	in_26
SLC38A1	-0.0612604	0.107948	-0.230469	-0.709586	0.338724	1	in_26
GALNT17	-0.0839154	0.0849333	-0.252764	-0.974074	0.339742	1	in_26
KIAA0319L	0.0354657	0.152906	-0.0819745	0.591888	0.339772	1	in_26
NUCB2	0.0113665	0.0349214	-0.0121884	0.945788	0.340036	1	in_26
NCOA6	-0.0593862	0.0287714	-0.147544	-1.3203	0.340107	1	in_26
KYAT1	0.0202757	0.0614514	-0.0209001	0.96512	0.340149	1	in_26
MCF2L	-0.0306235	0.0902609	-0.151508	-0.496515	0.340399	1	in_26
SFMBT1	-0.0131831	0.0647518	-0.091118	-0.331538	0.34045	1	in_26
DGKE	-0.0877042	0.122324	-0.297733	-0.818446	0.340584	1	in_26
SREBF2	0.0507756	0.128118	-0.0265667	1.28673	0.340848	1	in_26
HDHD2	0.0116175	0.0970146	-0.0737796	0.266635	0.341617	1	in_26
MARK4	-0.01247	0.0339926	-0.0589325	-0.52603	0.341802	1	in_26
STXBP1	0.0450758	0.115582	-0.0254302	1.25304	0.341984	1	in_26
HRH1	-0.0256267	0.0885223	-0.139776	-0.440016	0.342247	1	in_26
MEF2A	-0.0600352	0.0274953	-0.147566	-1.34429	0.342841	1	in_26
RFC1	0.0150942	0.0806396	-0.0504512	0.451352	0.34419	1	in_26
CPNE8	-0.0523226	0.0356962	-0.140341	-1.1651	0.344454	1	in_26
LRFN5	-0.0941178	0.0945407	-0.282776	-0.977785	0.344492	1	in_26
FAAH2	-0.0171285	0.0494276	-0.0836846	-0.504405	0.344524	1	in_26
ABCB9	-0.0128487	0.0655565	-0.0912539	-0.321191	0.344734	1	in_26
ABHD18	-0.0284504	0.0714631	-0.128364	-0.5581	0.344809	1	in_26
PITPNB	0.00664323	0.0230602	-0.0097737	0.793114	0.345067	1	in_26
PAK3	-0.124763	0.120376	-0.369903	-0.997521	0.345476	1	in_26
SLC35F3	0.031315	0.0803945	-0.0177646	1.25055	0.345777	1	in_26
AKAP6	-0.0640367	0.072856	-0.20093	-0.916847	0.345779	1	in_26
NT5C2	-0.00750715	0.0750346	-0.0900489	-0.178258	0.345799	1	in_26
N4BP2L2	0.0405175	0.212334	-0.131299	0.462196	0.345829	1	in_26
NCBP3	0.0446175	0.148099	-0.0588641	0.845065	0.345868	1	in_26
ZBTB16	0.0567541	0.135219	-0.0217106	1.41766	0.346991	1	in_26
SLC24A2	-0.148521	0.288407	-0.58545	-0.666233	0.347035	1	in_26
PNISR	-0.114167	0.0772272	-0.305562	-1.16912	0.347403	1	in_26
SEPTIN9	0.0522504	0.129213	-0.024712	1.33064	0.347939	1	in_26
CASC3	0.00774642	0.0258424	-0.0103496	0.839009	0.348018	1	in_26
ACVR2A	-0.0908721	0.0591616	-0.240906	-1.18711	0.348396	1	in_26
PPP6R2	0.0308032	0.100314	-0.0387077	0.868543	0.348595	1	in_26
DCUN1D4	-0.0551653	0.0423555	-0.152686	-1.10871	0.348769	1	in_26
TMEM161B	-0.0680727	0.0282065	-0.164352	-1.38576	0.348846	1	in_26
XIAP	0.012158	0.0477664	-0.0234503	0.669205	0.348867	1	in_26
KLHL2	0.026983	0.0914873	-0.0375213	0.819879	0.34896	1	in_26
B3GALT2	0.0550276	0.184337	-0.0742815	0.834065	0.349179	1	in_26
ATAD2B	-0.0405187	0.0309699	-0.112007	-1.11088	0.349299	1	in_26
ZNF529	0.0149304	0.0473942	-0.0175335	0.9014	0.349347	1	in_26
SPATA5	-0.0648791	0.0463326	-0.176091	-1.14341	0.349647	1	in_26
CMTM4	-0.0348872	0.0600367	-0.129811	-0.720342	0.350027	1	in_26
TDRD7	0.00726412	0.0252359	-0.0107077	0.792207	0.350031	1	in_26
RAP1GDS1	0.000876571	0.0705662	-0.068813	0.0246529	0.35033	1	in_26
LGR4	-0.0519599	0.076191	-0.180111	-0.794685	0.350613	1	in_26
USP54	0.020418	0.0686333	-0.0277973	0.829996	0.350677	1	in_26
SUMF1	0.139694	0.550579	-0.271191	0.666354	0.350707	1	in_26
ZNF655	-0.0671114	0.0320715	-0.166294	-1.3262	0.350747	1	in_26
TTC19	0.105858	0.236699	-0.0249835	1.58572	0.35088	1	in_26
VPS8	-0.0516422	0.108758	-0.212042	-0.631028	0.350912	1	in_26
SPRY3	0.0444746	0.140544	-0.0515944	0.907354	0.35135	1	in_26
CNOT2	-0.0510728	0.0555765	-0.157722	-0.938598	0.351612	1	in_26
GOLGA8A	0.000109519	0.0162346	-0.0160156	0.0133118	0.351743	1	in_26
MTR	-0.0374754	0.1275	-0.202451	-0.445221	0.351872	1	in_26
PPP2R5C	-0.0718984	0.0512423	-0.195039	-1.14437	0.352047	1	in_26
MED15	0.0311467	0.0969769	-0.0346836	0.92733	0.352273	1	in_26
TNPO1	0.0591111	0.139297	-0.0210753	1.44483	0.352445	1	in_26
LMF1	-0.00904114	0.0257617	-0.0438439	-0.509164	0.352603	1	in_26
CMC1	0.00422344	0.0872515	-0.0788047	0.0996986	0.35309	1	in_26
PMEPA1	0.0282412	0.079334	-0.0228516	1.08336	0.353218	1	in_26
NEK9	0.0665737	0.203547	-0.0704	0.952607	0.353587	1	in_26
RASA2	0.0412027	0.134624	-0.0522186	0.864426	0.353772	1	in_26
PARP16	-0.0126744	0.0416623	-0.0670111	-0.457174	0.3543	1	in_26
RASAL2	-0.12793	0.265921	-0.521782	-0.636632	0.354354	1	in_26
RAPGEF6	0.0403494	0.111657	-0.030958	1.10905	0.354568	1	in_26
TATDN1	-0.00249193	0.0704497	-0.0754336	-0.0669588	0.354608	1	in_26
TMEM87A	-0.0150552	0.100583	-0.130693	-0.255172	0.354707	1	in_26
DPP10	-0.13125	0.136629	-0.399129	-0.960305	0.354801	1	in_26
PPP1R3E	0.0069925	0.0251043	-0.0111193	0.756692	0.355134	1	in_26
GOLM1	0.0106725	0.0462379	-0.0248929	0.588147	0.355732	1	in_26
PPP2R5E	-0.0719107	0.0269016	-0.170723	-1.42636	0.355784	1	in_26
NAPG	-0.0281937	0.063067	-0.119454	-0.605503	0.356118	1	in_26
LRRC3B	0.0249852	0.0757695	-0.0257991	0.964275	0.356195	1	in_26
ATP5F1C	0.0515545	0.196213	-0.0931039	0.698508	0.356713	1	in_26
PRKAR2B	0.00250322	0.10517	-0.100163	0.0477881	0.357025	1	in_26
VPS39	0.0060559	0.0472957	-0.0351839	0.287813	0.35713	1	in_26
PARP8	-0.00622536	0.0731628	-0.0856136	-0.153694	0.35798	1	in_26
PURA	-0.0396619	0.0455775	-0.124901	-0.911971	0.358211	1	in_26
RPH3A	0.0103037	0.0530184	-0.0324111	0.472783	0.358237	1	in_26
HTR1E	-0.0674992	0.146263	-0.281261	-0.618893	0.358568	1	in_26
SDK1	-0.101337	0.0447331	-0.247407	-1.35974	0.35866	1	in_26
COL4A2	-0.0606577	0.0231339	-0.144449	-1.41884	0.358694	1	in_26
MED14	0.0380733	0.105692	-0.0295451	1.10358	0.35907	1	in_26
TTC39C	-0.0719239	0.0333979	-0.177246	-1.33845	0.359619	1	in_26
IBTK	0.018941	0.0608253	-0.0229432	0.886341	0.360346	1	in_26
NCS1	0.00837356	0.0809429	-0.0641957	0.226155	0.360831	1	in_26
CCNT2	0.0238151	0.0738966	-0.0262664	0.932015	0.361542	1	in_26
KAT6A	-0.0453957	0.0545277	-0.145319	-0.890421	0.36179	1	in_26
ANKRD30B	-0.105986	0.0742089	-0.28618	-1.1528	0.362109	1	in_26
ZNF385D	-0.152485	0.324596	-0.629566	-0.626445	0.362123	1	in_26
ODR4	-0.0503218	0.0797725	-0.180416	-0.758134	0.362313	1	in_26
MGAT3	0.00566406	0.0465281	-0.0352	0.271666	0.362359	1	in_26
SRGAP2	0.0566537	0.160187	-0.0468795	1.0725	0.362366	1	in_26
TTC7B	-0.0625375	0.14686	-0.271935	-0.585352	0.362498	1	in_26
KCNK12	-0.0340538	0.0757463	-0.143854	-0.60787	0.362525	1	in_26
SPATA7	0.0432147	0.143015	-0.0565858	0.848685	0.362673	1	in_26
ARID4A	0.0312901	0.0793398	-0.0167596	1.27633	0.363007	1	in_26
SCAF11	-0.064579	0.067395	-0.196553	-0.959072	0.363164	1	in_26
RSRC2	0.100085	0.245959	-0.0457888	1.34474	0.363752	1	in_26
ATP5F1A	0.00501521	0.0739839	-0.0639534	0.142523	0.36379	1	in_26
SORCS1	-0.113859	0.0444128	-0.272131	-1.40998	0.364141	1	in_26
ARHGEF9	0.0442942	0.120173	-0.0315845	1.14413	0.364461	1	in_26
MITF	-0.0913225	0.227859	-0.410504	-0.560774	0.364737	1	in_26
ARMCX4	-0.10084	0.0697881	-0.271467	-1.15832	0.364991	1	in_26
ANKMY1	-0.0477089	0.0528843	-0.148302	-0.929563	0.365197	1	in_26
ECHDC1	0.0478025	0.132083	-0.0364774	1.11167	0.365347	1	in_26
TPP2	-0.045992	0.0255229	-0.117507	-1.26047	0.365901	1	in_26
TOX2	0.0470533	0.148805	-0.0546989	0.906347	0.366361	1	in_26
NFIA	-0.0940496	0.037108	-0.225207	-1.40544	0.367354	1	in_26
PARD3B	-0.0647158	0.124061	-0.253493	-0.671908	0.367631	1	in_26
NECTIN3	0.0499478	0.125277	-0.0253816	1.29957	0.367769	1	in_26
HCFC2	0.00440399	0.0166935	-0.00788552	0.70236	0.367994	1	in_26
DOCK11	-0.00588288	0.0195483	-0.0313141	-0.453389	0.368217	1	in_26
DYNC2LI1	0.0599447	0.154906	-0.0350168	1.23723	0.368389	1	in_26
FAN1	0.0271591	0.100587	-0.0462689	0.72494	0.369474	1	in_26
TARS3	0.0174376	0.0690925	-0.0342174	0.661641	0.369524	1	in_26
ZNF483	0.0345678	0.166844	-0.0977084	0.512198	0.369547	1	in_26
AMPH	-0.000210547	0.101949	-0.102371	-0.0040394	0.369596	1	in_26
ZC3H15	0.0624076	0.16423	-0.0394144	1.20128	0.370349	1	in_26
FAM135B	-0.15467	0.259858	-0.569198	-0.731309	0.370426	1	in_26
GPATCH2	0.00214374	0.0100182	-0.0057307	0.533582	0.370643	1	in_26
SLC43A2	-0.00739335	0.0385804	-0.0533671	-0.315195	0.370903	1	in_26
POR	-0.051843	0.134272	-0.237957	-0.545956	0.371484	1	in_26
PRKG1	-0.142743	0.0724535	-0.35794	-1.30007	0.371712	1	in_26
EHMT1	-0.0598577	0.0578335	-0.177549	-0.996837	0.371845	1	in_26
SMAD5	-0.0436253	0.0885805	-0.175831	-0.64675	0.371959	1	in_26
USP4	-0.0599857	0.0837758	-0.203747	-0.817812	0.372454	1	in_26
GALNT1	-0.0233102	0.0650933	-0.111714	-0.516802	0.372494	1	in_26
AFAP1	-0.00230299	0.120878	-0.125484	-0.0366434	0.372669	1	in_26
SCP2	-0.00702945	0.0349744	-0.0490333	-0.328005	0.372704	1	in_26
AMMECR1	-0.0427166	0.105757	-0.19119	-0.56389	0.373752	1	in_26
STK38	0.0142051	0.0874736	-0.0590635	0.379991	0.374242	1	in_26
RNF216	-0.028319	0.112242	-0.16888	-0.394875	0.374271	1	in_26
ME1	-0.0580483	0.101267	-0.217363	-0.714136	0.374331	1	in_26
SV2A	0.128626	0.319749	-0.0624982	1.31905	0.374386	1	in_26
MARCHF4	-0.0377538	0.110269	-0.185776	-0.499898	0.374591	1	in_26
TRIM37	0.0328662	0.0863162	-0.0205839	1.20517	0.37531	1	in_26
NRP2	0.0139621	0.0593215	-0.0313973	0.603298	0.375459	1	in_26
PNMA2	0.181014	0.459231	-0.097203	1.2752	0.376148	1	in_26
CFDP1	0.00884911	0.0279809	-0.0102827	0.906548	0.376251	1	in_26
PDGFD	-0.107905	0.0825586	-0.29837	-1.1104	0.37642	1	in_26
SIL1	-0.0032318	0.0844089	-0.0908725	-0.0722747	0.37687	1	in_26
PHLPP1	-0.127924	0.191936	-0.447784	-0.78386	0.37687	1	in_26
MDM2	-0.00458667	0.0340278	-0.0432011	-0.232807	0.377078	1	in_26
IQSEC2	-0.0486664	0.0450946	-0.142428	-1.01731	0.377266	1	in_26
BORCS5	0.00930766	0.0308124	-0.0121971	0.848308	0.377342	1	in_26
KATNAL2	-0.0266723	0.0980799	-0.151425	-0.419044	0.377899	1	in_26
AGAP1	-0.0391223	0.147784	-0.226028	-0.410251	0.378136	1	in_26
MAP3K13	0.0391531	0.107035	-0.0287287	1.13048	0.378279	1	in_26
IFT88	0.0389605	0.104692	-0.0267711	1.16171	0.378769	1	in_26
BAZ1B	-0.0222691	0.0521666	-0.0967049	-0.586367	0.378979	1	in_26
ENTPD3	-0.0631201	0.0301585	-0.156399	-1.32628	0.379883	1	in_26
TMEM164	-0.0601971	0.0694926	-0.189887	-0.909742	0.379965	1	in_26
PIK3CB	-0.0257465	0.0593563	-0.110849	-0.592956	0.380169	1	in_26
SNX19	-0.0199731	0.0518292	-0.0917755	-0.5452	0.381245	1	in_26
ZNF253	-0.00724515	0.0272775	-0.0417678	-0.41133	0.381271	1	in_26
LSS	0.00837671	0.050838	-0.0340846	0.386659	0.381343	1	in_26
STRBP	-0.0589238	0.0253054	-0.143153	-1.37112	0.38153	1	in_26
CSTF3	0.0642994	0.145771	-0.0171718	1.54686	0.381891	1	in_26
GTF3C1	-0.0418067	0.0225043	-0.106118	-1.27411	0.381926	1	in_26
TPD52	0.0379995	0.102384	-0.0263848	1.15677	0.382014	1	in_26
ADCY9	-0.0364447	0.106951	-0.179841	-0.498133	0.382552	1	in_26
CDC40	0.0440003	0.195953	-0.107952	0.567539	0.38263	1	in_26
ZNF146	-0.00860536	0.0737374	-0.0909481	-0.204829	0.383058	1	in_26
SLC25A16	0.00959469	0.0301768	-0.0109874	0.91367	0.383174	1	in_26
HNRNPM	0.0588808	0.145654	-0.0278924	1.32995	0.384362	1	in_26
KCTD1	-0.0926584	0.0419876	-0.227304	-1.34878	0.384738	1	in_26
NACA	0.00466103	0.179213	-0.169891	0.0523367	0.384852	1	in_26
STAG1	-0.0232623	0.0595131	-0.106038	-0.550807	0.384942	1	in_26
KCNA2	0.0281941	0.0848146	-0.0284264	0.975962	0.385711	1	in_26
OXNAD1	-0.0821086	0.0491337	-0.213351	-1.22621	0.38615	1	in_26
SNCA	0.00534396	0.0458225	-0.0351346	0.258753	0.386487	1	in_26
EIF3A	0.021698	0.0590714	-0.0156753	1.13791	0.387341	1	in_26
ZEB1	-0.133891	0.089563	-0.357344	-1.17439	0.387407	1	in_26
DDHD2	0.0788099	0.220189	-0.0625694	1.09255	0.387699	1	in_26
NR3C1	0.0531099	0.146385	-0.0401653	1.11598	0.388069	1	in_26
FNBP4	0.0234237	0.0988857	-0.0520382	0.608382	0.388082	1	in_26
GALNTL6	-0.163997	0.125693	-0.453686	-1.10956	0.388129	1	in_26
VPS37A	0.0580077	0.133462	-0.017447	1.50677	0.388278	1	in_26
MACO1	0.0507339	0.131736	-0.0302687	1.22757	0.388776	1	in_26
LRRN2	0.000568444	0.00613411	-0.00499722	0.200179	0.388797	1	in_26
SCAF8	0.022415	0.106793	-0.0619632	0.520662	0.38916	1	in_26
GUCY1A2	-0.123578	0.0708709	-0.318027	-1.24562	0.38928	1	in_26
RALGPS2	-0.0856641	0.0626688	-0.233997	-1.1319	0.389449	1	in_26
KCNQ4	0.0293242	0.0908557	-0.0322073	0.934065	0.389607	1	in_26
LYPD6B	-0.008665	0.0719882	-0.0893182	-0.210569	0.389728	1	in_26
ADD3	-0.005488	0.0810764	-0.0920524	-0.124258	0.390024	1	in_26
MARCHF7	0.0994628	0.311149	-0.112224	0.920907	0.390234	1	in_26
MORF4L1	0.125473	0.311276	-0.0603291	1.32357	0.390473	1	in_26
PCCB	0.0191862	0.101995	-0.0636229	0.454107	0.39058	1	in_26
WNK1	-0.0660898	0.0574565	-0.189636	-1.04846	0.3907	1	in_26
PPP2R2D	-0.0345151	0.0887726	-0.157803	-0.548703	0.39095	1	in_26
GABRG3	0.0034696	0.144655	-0.137715	0.0481658	0.391402	1	in_26
CNOT1	-0.024841	0.0674136	-0.117096	-0.527752	0.391639	1	in_26
ZNF493	0.036147	0.0937673	-0.0214733	1.22955	0.391957	1	in_26
CNOT4	0.0542127	0.141357	-0.0329319	1.21929	0.392114	1	in_26
MRTFA	-0.0641076	0.0541563	-0.182372	-1.06244	0.392298	1	in_26
NEDD4L	-0.0865169	0.0394387	-0.212472	-1.34627	0.392685	1	in_26
TMEM38B	-0.0668686	0.0459867	-0.179724	-1.16131	0.392789	1	in_26
USP9Y	2.0399e-11	5.92531e-08	-5.92123e-08	0.000674985	0.392794	1	in_26
BZW2	-0.00571046	0.0773935	-0.0888144	-0.134678	0.392916	1	in_26
ST8SIA3	0.0151132	0.127651	-0.0974248	0.263211	0.39323	1	in_26
FBXW8	-0.0594878	0.0284985	-0.147474	-1.32514	0.393332	1	in_26
WDR60	0.0593204	0.186371	-0.0677304	0.915113	0.393634	1	in_26
WDR11	0.00393292	0.014085	-0.00621915	0.759291	0.393652	1	in_26
VRK1	-0.015014	0.0534312	-0.0834591	-0.429934	0.393671	1	in_26
PKD1	0.0703235	0.179603	-0.0389563	1.26127	0.394032	1	in_26
ERO1B	0.0847264	0.229343	-0.0598905	1.14828	0.395759	1	in_26
USP28	0.00419185	0.0346848	-0.0263011	0.269435	0.397079	1	in_26
ANKRD11	-0.0326685	0.194724	-0.260061	-0.28158	0.397124	1	in_26
PUM2	-0.0385809	0.0480264	-0.125188	-0.873104	0.397489	1	in_26
MIPOL1	-0.0464081	0.0726476	-0.165464	-0.763997	0.39802	1	in_26
UBXN7	0.0304044	0.120715	-0.0599064	0.659849	0.398106	1	in_26
STX8	-0.0108815	0.0473565	-0.0691194	-0.366209	0.398583	1	in_26
GFOD1	0.0145911	0.111194	-0.0820122	0.296035	0.398721	1	in_26
ELAPOR2	0.00258474	0.0737015	-0.068532	0.071235	0.399131	1	in_26
R3HDM1	-0.0493826	0.0417658	-0.140531	-1.06187	0.399335	1	in_26
FAM13C	0.0765436	0.246086	-0.0929985	0.88487	0.399412	1	in_26
AHI1	-0.00662211	0.165325	-0.178569	-0.0754832	0.399415	1	in_26
ATP6V0A1	0.0494535	0.128413	-0.029506	1.22755	0.399502	1	in_26
ZFAND6	0.0180564	0.070117	-0.0340042	0.679784	0.399662	1	in_26
SHANK3	0.00724162	0.0251186	-0.0106354	0.793944	0.399792	1	in_26
SNX25	0.0225104	0.0826445	-0.0376237	0.733687	0.400332	1	in_26
ZNF37A	-0.0640663	0.0349151	-0.163048	-1.2686	0.400884	1	in_26
NFYC	-0.0290969	0.0478335	-0.106027	-0.741305	0.40113	1	in_26
KLHL3	0.0163781	0.078284	-0.0455279	0.518535	0.401419	1	in_26
NDUFAF2	0.0488207	0.144349	-0.0467081	1.00165	0.401521	1	in_26
TAF1	0.00337841	0.0113551	-0.00459833	0.830108	0.40228	1	in_26
DARS1	-0.0244658	0.0443075	-0.0932391	-0.697249	0.40275	1	in_26
PLCXD3	0.000425626	0.00222458	-0.00137332	0.463721	0.402804	1	in_26
PSMD11	0.0365759	0.127451	-0.0542994	0.788856	0.403327	1	in_26
LRPPRC	0.020247	0.191137	-0.150643	0.232216	0.403393	1	in_26
MAP4K4	-0.123348	0.0658995	-0.312596	-1.27747	0.404018	1	in_26
RESF1	-0.000725877	0.0269222	-0.0283739	-0.0514573	0.404388	1	in_26
ARMC2	0.00703697	0.023934	-0.00986006	0.816251	0.404467	1	in_26
SMIM8	-0.000884053	0.0537511	-0.0555192	-0.0317142	0.404489	1	in_26
RAF1	-0.0717608	0.0964459	-0.239967	-0.836165	0.404511	1	in_26
PPP4R3A	0.00508145	0.0513389	-0.041176	0.215305	0.404827	1	in_26
DIPK1A	-0.0257215	0.0547947	-0.106238	-0.626125	0.404948	1	in_26
UBAP1L	-0.0270275	0.0512743	-0.105329	-0.676523	0.405302	1	in_26
AGK	-0.0119238	0.0460542	-0.0699018	-0.403087	0.405556	1	in_26
MLH3	-0.0310048	0.0349505	-0.0969601	-0.921356	0.405675	1	in_26
SNX6	-0.000252363	0.128208	-0.128713	-0.00385038	0.405732	1	in_26
PPP1R12A	-0.0345752	0.0543348	-0.123485	-0.762187	0.406163	1	in_26
SPIRE2	0.0414745	0.0999548	-0.0170057	1.39002	0.406993	1	in_26
FOXO1	0.0201656	0.0627197	-0.0223884	0.928794	0.40742	1	in_26
DHRSX	0.0655378	0.169144	-0.0380688	1.2398	0.407741	1	in_26
ANAPC5	0.0746815	0.189501	-0.0401377	1.27481	0.408393	1	in_26
TAF1D	0.0546141	0.138741	-0.0295124	1.27239	0.408602	1	in_26
DHX15	-0.0188197	0.0546423	-0.0922817	-0.502109	0.408817	1	in_26
DOK5	-0.0130397	0.0809203	-0.107	-0.272003	0.409103	1	in_26
HERC3	-0.060039	0.0410826	-0.161161	-1.16369	0.409116	1	in_26
DEAF1	0.0121161	0.131113	-0.106881	0.199561	0.40912	1	in_26
INPP4B	-0.00404549	0.126218	-0.134309	-0.0608693	0.409378	1	in_26
NCKAP1	0.0746298	0.238492	-0.0892326	0.89265	0.409954	1	in_26
GIPC1	0.00245003	0.0114738	-0.00657373	0.532148	0.410467	1	in_26
PEBP1	0.230588	1.34002	-0.87884	0.407366	0.411047	1	in_26
URI1	0.0494608	0.142595	-0.0436739	1.04087	0.411251	1	in_26
SLITRK5	-0.0468398	0.0814599	-0.175139	-0.715546	0.411512	1	in_26
MFSD14A	0.0103896	0.0344403	-0.013661	0.846686	0.411838	1	in_26
ZRANB2	0.01954	0.106171	-0.0670905	0.442081	0.412188	1	in_26
DENND2A	0.000510127	0.0885353	-0.087515	0.0113585	0.412456	1	in_26
FHL1	-0.0598771	0.0676425	-0.187397	-0.920305	0.412467	1	in_26
MB21D2	0.0351478	0.194543	-0.124247	0.432188	0.412671	1	in_26
ACTR2	0.0378592	0.139615	-0.0638965	0.729224	0.412916	1	in_26
PBX1	0.103447	0.418576	-0.211683	0.643392	0.413032	1	in_26
KIAA0232	-0.0549916	0.0255011	-0.135484	-1.33902	0.413141	1	in_26
ATXN10	0.0706767	0.257646	-0.116292	0.740892	0.413195	1	in_26
KITLG	-0.133049	0.216508	-0.482607	-0.746005	0.413343	1	in_26
ZNF608	0.00592326	0.0769905	-0.065144	0.163358	0.413928	1	in_26
RNF24	0.0369452	0.11535	-0.0414599	0.923553	0.413944	1	in_26
EPB41L3	0.0353865	0.126436	-0.0556629	0.761744	0.415382	1	in_26
CHD1	0.0091329	0.0867479	-0.0684821	0.230628	0.415871	1	in_26
RANBP10	0.00529702	0.0403728	-0.0297787	0.295987	0.416003	1	in_26
EPRS1	-0.058737	0.0265749	-0.144049	-1.34943	0.416989	1	in_26
PPP3CA	-0.0168624	0.190366	-0.22409	-0.159484	0.417236	1	in_26
CRTC3	-0.0256033	0.0978066	-0.149013	-0.406625	0.417507	1	in_26
FBXO9	-0.0477473	0.0251571	-0.120652	-1.28364	0.417697	1	in_26
SLAIN1	-0.0191657	0.141646	-0.179978	-0.23359	0.418072	1	in_26
HIBADH	-0.0131515	0.0722977	-0.0986007	-0.301659	0.418327	1	in_26
FAM110B	-0.0167487	0.0749209	-0.108418	-0.358099	0.418645	1	in_26
FRMD4B	-0.0157582	0.195018	-0.226534	-0.146532	0.419635	1	in_26
NCOR2	-0.0119034	0.1122	-0.136007	-0.187991	0.419651	1	in_26
ROCK2	0.0751574	0.179605	-0.0292899	1.41034	0.419977	1	in_26
SSR1	-0.0185117	0.0852218	-0.122245	-0.349764	0.420022	1	in_26
FAM204A	0.0404422	0.135248	-0.0543637	0.836079	0.420074	1	in_26
ADAM22	0.0474797	0.154429	-0.0594694	0.870119	0.420131	1	in_26
TACC2	0.0148613	0.0523324	-0.0226098	0.777335	0.4203	1	in_26
MAP3K3	0.0105956	0.0351522	-0.0139609	0.845684	0.420395	1	in_26
PLA2G4C	-0.0553179	0.0543496	-0.164985	-0.988635	0.420531	1	in_26
SLC12A8	-0.0414472	0.106486	-0.18938	-0.549133	0.420618	1	in_26
SOS1	0.027338	0.314698	-0.260022	0.186461	0.420829	1	in_26
NEMF	-0.0512183	0.0401477	-0.142584	-1.09872	0.420832	1	in_26
RNPC3	0.0415466	0.118561	-0.0354682	1.05733	0.420984	1	in_26
MAPKAP1	-0.048719	0.0412751	-0.138713	-1.06104	0.421693	1	in_26
KHDRBS3	-0.0700844	0.0632044	-0.203373	-1.03057	0.421917	1	in_26
PRPF40B	0.00388064	0.0676687	-0.0599074	0.119237	0.422032	1	in_26
REPS2	0.0884319	0.216369	-0.0395051	1.35476	0.422241	1	in_26
MICAL3	0.0101284	0.13912	-0.118863	0.153897	0.422259	1	in_26
SMAD4	-0.0209543	0.117776	-0.159685	-0.296039	0.42297	1	in_26
ELP1	0.00854112	0.107014	-0.0899319	0.169999	0.423213	1	in_26
FBXO16	-0.0413865	0.0908634	-0.173636	-0.613354	0.423942	1	in_26
GPR63	0.0026373	0.00924443	-0.00396983	0.782338	0.424772	1	in_26
DOP1B	-0.0277843	0.0633998	-0.118968	-0.597212	0.424954	1	in_26
PPP1R10	0.035224	0.0877748	-0.0173267	1.31374	0.425024	1	in_26
SIPA1L3	-0.0126098	0.147389	-0.172608	-0.154468	0.425319	1	in_26
ZFR2	-0.0317028	0.0840059	-0.147411	-0.537006	0.425387	1	in_26
HLF	0.00422153	0.11497	-0.106527	0.0747102	0.425818	1	in_26
EXOC4	-0.147523	0.151942	-0.446988	-0.965519	0.426367	1	in_26
ABHD6	-0.00840631	0.0811584	-0.0979711	-0.183957	0.426459	1	in_26
DNASE1	0.0670042	0.162306	-0.0282975	1.378	0.426535	1	in_26
KIRREL1	0.0328375	0.125969	-0.0602944	0.691066	0.426546	1	in_26
EPB41L1	-0.0294497	0.106039	-0.164939	-0.426015	0.426645	1	in_26
HS3ST5	-0.0518654	0.10951	-0.21324	-0.629926	0.428157	1	in_26
TRAK1	-0.013504	0.0935599	-0.120568	-0.24721	0.428208	1	in_26
MED23	0.0182453	0.103949	-0.0674589	0.41725	0.428266	1	in_26
LDAH	0.0170715	0.0527493	-0.0186063	0.937824	0.428483	1	in_26
UBE3C	-0.0303922	0.0608592	-0.121644	-0.652786	0.428876	1	in_26
SPOPL	0.00773383	0.0247502	-0.00928258	0.890789	0.429063	1	in_26
MNAT1	0.050247	0.202702	-0.102209	0.645974	0.429086	1	in_26
C11orf49	-0.0457874	0.0345042	-0.126079	-1.1177	0.429425	1	in_26
MEF2C	0.00339985	0.174581	-0.167782	0.038927	0.429428	1	in_26
VSNL1	-0.153308	0.137883	-0.444499	-1.03189	0.429471	1	in_26
RNF19A	0.0298345	0.0803212	-0.0206522	1.15822	0.429505	1	in_26
MAPK4	0.0424961	0.106718	-0.0217258	1.29692	0.430048	1	in_26
MTSS1	0.0787879	0.233154	-0.0755783	1.00036	0.430146	1	in_26
GRIN3A	-0.0879869	0.052819	-0.228793	-1.22474	0.430159	1	in_26
GLCCI1	-0.0336121	0.0884035	-0.155628	-0.539919	0.430184	1	in_26
ELMOD1	0.0350299	0.125719	-0.0556592	0.757063	0.430389	1	in_26
ZNF875	0.0544026	0.154112	-0.0453064	1.06938	0.430443	1	in_26
GABRA1	0.0895531	0.262489	-0.0833833	1.01494	0.430717	1	in_26
ATP11C	-0.0652397	0.0376691	-0.168149	-1.24253	0.432176	1	in_26
ERCC6	-0.0263797	0.0670468	-0.119806	-0.553411	0.432277	1	in_26
DHX57	-0.0310444	0.0666301	-0.128719	-0.622945	0.432466	1	in_26
HUNK	-0.0434479	0.0772018	-0.164098	-0.705815	0.43282	1	in_26
MAP2K4	-0.0250981	0.0759976	-0.126194	-0.486582	0.432865	1	in_26
MAPRE3	0.0559619	0.187624	-0.0757007	0.833063	0.433055	1	in_26
STOX2	0.0371451	0.146951	-0.0726609	0.663015	0.433076	1	in_26
MCM3AP	0.0251598	0.0817871	-0.0314675	0.870821	0.433127	1	in_26
CHD2	-0.0569727	0.0300077	-0.143953	-1.28379	0.433312	1	in_26
GUCY1A1	0.0240381	0.071973	-0.0238969	0.982868	0.433342	1	in_26
MGAT5B	0.0262396	0.0920131	-0.0395339	0.781905	0.433571	1	in_26
INTS7	-0.0286413	0.11299	-0.170273	-0.396352	0.433834	1	in_26
SLC49A4	-0.00302385	0.0866302	-0.0926779	-0.0661056	0.434116	1	in_26
LRRC40	0.0696148	0.17642	-0.0371908	1.27748	0.434316	1	in_26
PDIA5	0.0129381	0.040285	-0.0144088	0.927278	0.434342	1	in_26
GLRB	0.0133766	0.0503025	-0.0235492	0.710009	0.434386	1	in_26
KIT	0.0455302	0.171099	-0.0800391	0.710663	0.434791	1	in_26
TMX3	-0.0435232	0.0439539	-0.131	-0.975158	0.434909	1	in_26
PROX1	-0.000926737	0.0257949	-0.0276484	-0.0679737	0.435977	1	in_26
U2SURP	-0.0487236	0.0536271	-0.151074	-0.933032	0.436143	1	in_26
CCND2	-0.0296229	0.0799733	-0.139219	-0.529761	0.436205	1	in_26
ASB3	0.032945	0.099856	-0.033966	0.965028	0.436276	1	in_26
COLQ	-0.0487821	0.0548428	-0.152407	-0.922666	0.436401	1	in_26
GLDN	-0.0146212	0.137497	-0.166739	-0.188387	0.436508	1	in_26
ALCAM	-0.00776584	0.14827	-0.163802	-0.0975467	0.436541	1	in_26
AACS	0.00123795	0.00476425	-0.00228835	0.688068	0.437134	1	in_26
SUCLA2	0.0844569	0.22332	-0.0544061	1.19206	0.438376	1	in_26
CAMK2B	-0.0475068	0.0547514	-0.149765	-0.910554	0.438704	1	in_26
ZHX1	-0.00590557	0.0333014	-0.0451125	-0.295221	0.43926	1	in_26
TVP23A	-0.0612677	0.102851	-0.225386	-0.731683	0.439392	1	in_26
METTL6	-0.0279573	0.0639442	-0.119859	-0.59624	0.439425	1	in_26
XRCC5	0.0671824	0.215899	-0.0815341	0.88541	0.439505	1	in_26
EP400	-0.0151678	0.0682413	-0.0985768	-0.356415	0.439566	1	in_26
SRRM2	-0.118839	0.120875	-0.358552	-0.971658	0.440801	1	in_26
NDUFAF5	-0.056074	0.052065	-0.164213	-1.01631	0.440813	1	in_26
RTN3	0.00960933	0.0808827	-0.061664	0.264249	0.440827	1	in_26
ADAM12	-0.0303245	0.144677	-0.205326	-0.339625	0.441224	1	in_26
SENP2	0.0226732	0.0703893	-0.0250428	0.931315	0.441266	1	in_26
INSR	-0.011528	0.130341	-0.153396	-0.159263	0.441632	1	in_26
SNX24	-0.0199615	0.0506293	-0.0905523	-0.554234	0.441705	1	in_26
SLAIN2	-0.0428157	0.0245126	-0.110144	-1.24639	0.441794	1	in_26
MAML3	0.0546356	0.179433	-0.0701621	0.85806	0.441818	1	in_26
TMEFF2	-0.0632448	0.0842985	-0.210788	-0.840143	0.442107	1	in_26
SOX6	-0.104234	0.0546194	-0.263087	-1.28606	0.442444	1	in_26
CHFR	0.0103671	0.084379	-0.0636449	0.274538	0.442609	1	in_26
RIPOR2	-0.0079189	0.083869	-0.0997068	-0.169094	0.442844	1	in_26
IGFL4	-0.0498171	0.032641	-0.132275	-1.18411	0.442897	1	in_26
JAK1	-0.076174	0.0666169	-0.218965	-1.04557	0.443031	1	in_26
ACTN1	-0.0289074	0.0821544	-0.139969	-0.510144	0.443148	1	in_26
ACO1	-0.0568638	0.0369285	-0.150656	-1.18827	0.443199	1	in_26
CASD1	0.0604782	0.160263	-0.0393062	1.18791	0.443854	1	in_26
ZNRF1	-0.0518609	0.0435464	-0.147268	-1.06538	0.444643	1	in_26
KDM4B	-0.0402699	0.0773702	-0.15791	-0.670924	0.44471	1	in_26
QSER1	-0.0628454	0.0449308	-0.170622	-1.14288	0.44484	1	in_26
GNPDA2	0.0299552	0.102269	-0.0423586	0.811894	0.444881	1	in_26
NPEPPS	0.0059299	0.0984961	-0.0866363	0.125558	0.44504	1	in_26
JAKMIP2	0.0388481	0.178414	-0.100718	0.545556	0.445305	1	in_26
TERF2IP	0.0405237	0.26838	-0.187333	0.348575	0.44539	1	in_26
SREK1	0.0253369	0.0700121	-0.0193384	1.11156	0.445489	1	in_26
PRPSAP2	0.0496123	0.122863	-0.0236382	1.32748	0.445581	1	in_26
STRADA	-0.0752655	0.0726813	-0.223212	-0.997099	0.445674	1	in_26
TMEM132D	-0.000637823	0.0247548	-0.0260305	-0.0492312	0.445679	1	in_26
GABRA5	-0.0425708	0.0674513	-0.152593	-0.758368	0.445963	1	in_26
YEATS2	-0.0132099	0.0683444	-0.0947643	-0.317469	0.446033	1	in_26
SGCD	-0.0950581	0.121677	-0.311793	-0.859622	0.446272	1	in_26
DENND5B	-0.0507125	0.0616186	-0.163044	-0.884836	0.446591	1	in_26
MTMR6	0.0456875	0.148504	-0.0571286	0.870932	0.446767	1	in_26
ZNF420	0.0534527	0.133437	-0.0265315	1.30983	0.44692	1	in_26
PNPLA7	0.00627068	0.0850349	-0.0724935	0.156039	0.44694	1	in_26
STX18	0.0303564	0.0908567	-0.030144	0.983422	0.448185	1	in_26
ANO4	0.00265729	0.0570841	-0.0517695	0.0956919	0.448196	1	in_26
LRRN1	0.0071908	0.0342748	-0.0198932	0.520369	0.448238	1	in_26
RNF149	0.0409737	0.17767	-0.0957228	0.587484	0.448422	1	in_26
FAT3	-0.0774729	0.110477	-0.265423	-0.807896	0.448717	1	in_26
CTDSPL2	-0.0417939	0.0416305	-0.125218	-0.981901	0.449404	1	in_26
PSMD12	-0.00140922	0.10755	-0.110368	-0.0253492	0.449923	1	in_26
PLPPR4	0.00349017	0.0877964	-0.0808161	0.0811399	0.450112	1	in_26
PDE8A	-0.0623933	0.153133	-0.27792	-0.567396	0.450606	1	in_26
NDUFAF6	0.0265182	0.0738612	-0.0208248	1.09783	0.451273	1	in_26
ZBED5	-0.0559891	0.0388124	-0.150791	-1.15754	0.451388	1	in_26
DDHD1	0.00884178	0.0695396	-0.051856	0.285506	0.451953	1	in_26
CACNA1E	0.0403903	0.175201	-0.0944206	0.587219	0.452299	1	in_26
SARM1	-0.0546144	0.039086	-0.148315	-1.14239	0.452441	1	in_26
UBA6	0.0339082	0.0925663	-0.0247499	1.13299	0.45271	1	in_26
SFPQ	0.0339841	0.164042	-0.0960741	0.512137	0.453064	1	in_26
TMTC2	0.0322126	0.264886	-0.200461	0.271348	0.45321	1	in_26
SPARCL1	0.0837135	0.354677	-0.18725	0.605525	0.453238	1	in_26
USP33	-0.0138459	0.0891672	-0.116859	-0.263437	0.45365	1	in_26
ZMYM4	-0.0544497	0.0324259	-0.141325	-1.22842	0.453706	1	in_26
KHDRBS2	-0.0490994	0.203261	-0.301459	-0.381332	0.454198	1	in_26
VAMP2	0.0618454	0.243647	-0.119956	0.666743	0.454285	1	in_26
DOCK10	-0.0999882	0.0848169	-0.284793	-1.06043	0.455109	1	in_26
PLD5	-0.035437	0.103345	-0.174219	-0.500465	0.455998	1	in_26
GSK3B	0.0370317	0.103834	-0.0297707	1.0865	0.455999	1	in_26
SPOCK2	0.00864681	0.100048	-0.0827544	0.185418	0.456376	1	in_26
NUFIP2	0.0270144	0.107599	-0.0535703	0.657038	0.456887	1	in_26
ZNF587B	-0.0117468	0.0328698	-0.0563635	-0.516025	0.456915	1	in_26
CAMK1D	-0.0226292	0.228364	-0.273622	-0.176707	0.457054	1	in_26
FAM174A	0.00813366	0.0272215	-0.0109542	0.835175	0.457153	1	in_26
ZNF804B	-0.112157	0.0842085	-0.308522	-1.11946	0.457238	1	in_26
MIER1	0.0412552	0.102892	-0.0203821	1.31185	0.457248	1	in_26
LRCH3	-0.0636941	0.0328454	-0.160234	-1.29313	0.458751	1	in_26
CACNA1C	-0.12403	0.193432	-0.441491	-0.765741	0.459055	1	in_26
LRRC37A2	-0.0624245	0.0662744	-0.191124	-0.950667	0.459351	1	in_26
ZC3H12C	-0.0283248	0.0803734	-0.137023	-0.510732	0.459842	1	in_26
NSD1	0.0530089	0.155556	-0.0495383	1.01315	0.460003	1	in_26
KLHL20	-0.0323527	0.0716075	-0.136313	-0.609946	0.460022	1	in_26
CAMSAP2	-0.0768959	0.0581022	-0.211894	-1.11641	0.46006	1	in_26
G3BP1	-0.0472101	0.084843	-0.179263	-0.700704	0.460484	1	in_26
SYMPK	0.00257942	0.0173908	-0.0122319	0.341332	0.460758	1	in_26
CDYL	0.00819247	0.0265342	-0.0101492	0.875434	0.461133	1	in_26
MYSM1	-0.0501168	0.0741789	-0.174413	-0.790269	0.461596	1	in_26
SEC24B	-0.0556093	0.039686	-0.150905	-1.14373	0.461739	1	in_26
PLD3	0.0366838	0.0984536	-0.0250859	1.16398	0.461871	1	in_26
ACBD6	0.0468654	0.248016	-0.154285	0.456645	0.461879	1	in_26
MAX	0.0877491	0.226636	-0.0511374	1.23831	0.461903	1	in_26
PIP4K2B	0.000274566	0.000975744	-0.000426611	0.767481	0.462099	1	in_26
SOS2	0.0428824	0.120024	-0.0342591	1.08953	0.46229	1	in_26
LRIG1	0.012221	0.0491577	-0.0247158	0.648477	0.462545	1	in_26
TCF20	0.0253483	0.214504	-0.163807	0.26265	0.462668	1	in_26
ACYP2	0.0587014	0.15364	-0.0362375	1.21186	0.463088	1	in_26
MAML1	0.00548286	0.0186388	-0.00767305	0.816835	0.463473	1	in_26
MOK	0.0582017	0.174949	-0.0585459	0.977093	0.463656	1	in_26
GABRA2	-0.0683193	0.0490982	-0.185737	-1.1404	0.463853	1	in_26
PTPN13	-0.0706206	0.0516403	-0.192882	-1.13212	0.46387	1	in_26
SIPA1L2	0.0322293	0.118234	-0.0537755	0.734473	0.464047	1	in_26
MSL1	0.0246495	0.0847897	-0.0354907	0.803325	0.464379	1	in_26
WDFY3	-0.0716938	0.0535653	-0.196953	-1.12181	0.464546	1	in_26
FLRT2	-0.166643	0.220045	-0.55333	-0.844644	0.464757	1	in_26
STX7	-0.0489206	0.083164	-0.181005	-0.725919	0.464833	1	in_26
TRRAP	0.0442812	0.125187	-0.0366249	1.07272	0.465604	1	in_26
BTRC	0.030448	0.0963566	-0.0354607	0.905449	0.466022	1	in_26
SERPINI1	0.0089852	0.0376796	-0.0197092	0.613732	0.466026	1	in_26
YTHDC2	0.0155949	0.0486917	-0.017502	0.923513	0.466252	1	in_26
MLXIP	0.0124666	0.07903	-0.0540967	0.367081	0.466529	1	in_26
FAR2	-0.0623332	0.0553366	-0.180003	-1.03825	0.467007	1	in_26
ADARB2	-0.214074	0.129607	-0.557756	-1.22083	0.467323	1	in_26
LURAP1L	-0.00226345	0.0587888	-0.0633157	-0.0726637	0.467588	1	in_26
PNPLA8	0.0159128	0.0643448	-0.0325192	0.643964	0.467836	1	in_26
NDUFS4	3.88367e-05	0.0671397	-0.0670621	0.00113439	0.46788	1	in_26
TNIK	0.00414725	0.0895674	-0.0812729	0.0951586	0.468285	1	in_26
NQO2	0.0139913	0.0451949	-0.0172122	0.878828	0.468342	1	in_26
RHEB	0.038811	0.123059	-0.0454375	0.902902	0.468645	1	in_26
HEXA	0.0242976	0.072042	-0.0234469	0.997442	0.468665	1	in_26
POLR3B	0.0407875	0.106274	-0.0246994	1.22073	0.468913	1	in_26
PRKCZ	0.0197647	0.0698076	-0.0302783	0.774095	0.469204	1	in_26
TANC2	-0.037141	0.0533459	-0.127628	-0.804481	0.469562	1	in_26
DCAF10	0.057063	0.185846	-0.0717198	0.868451	0.469687	1	in_26
DLC1	0.00479947	0.0625742	-0.0529753	0.162818	0.470253	1	in_26
FOXO3	-0.0275803	0.0660101	-0.121171	-0.577584	0.470868	1	in_26
SKAP2	0.0242743	0.121427	-0.0728787	0.489709	0.471047	1	in_26
XPOT	-0.00600285	0.0273492	-0.0393549	-0.352763	0.471479	1	in_26
RERG	-0.0713521	0.0556606	-0.198365	-1.10105	0.471769	1	in_26
CYFIP1	-0.0469883	0.0360556	-0.130032	-1.109	0.472119	1	in_26
RYK	-0.0456936	0.0774906	-0.168878	-0.727024	0.47227	1	in_26
NSD3	-0.0167806	0.0528113	-0.0863726	-0.472604	0.47242	1	in_26
ARMH3	-0.0623856	0.0693169	-0.194088	-0.928407	0.472497	1	in_26
TFG	-0.0494095	0.0453425	-0.144162	-1.02205	0.472721	1	in_26
KIAA0319	-0.039304	0.0483617	-0.12697	-0.87873	0.472889	1	in_26
PKD2	-0.00355868	0.14461	-0.151727	-0.0470739	0.472997	1	in_26
INPP5F	0.0812449	0.310382	-0.147892	0.694942	0.473025	1	in_26
MCTP1	-0.0450686	0.0435518	-0.133689	-0.996755	0.473166	1	in_26
HEATR5A	0.0213103	0.0655275	-0.0229069	0.944596	0.474077	1	in_26
NUP93	-0.00276745	0.0118621	-0.017397	-0.370765	0.474236	1	in_26
ARID5B	0.0182051	0.115012	-0.0786013	0.368585	0.474284	1	in_26
SEC14L1	0.046824	0.127743	-0.034095	1.13414	0.474356	1	in_26
THSD7A	-0.0582428	0.0439911	-0.160477	-1.11659	0.4759	1	in_26
EWSR1	0.0470235	0.148441	-0.0543943	0.908759	0.476112	1	in_26
SPATA6L	-0.00945099	0.154784	-0.173686	-0.112787	0.476405	1	in_26
AFF2	-0.00165278	0.0410827	-0.0443883	-0.0758008	0.476431	1	in_26
ERCC5	0.011298	0.0467989	-0.024203	0.623748	0.476576	1	in_26
THRB	-0.0925069	0.66927	-0.854284	-0.23801	0.477034	1	in_26
SLC7A2	-0.0135744	0.0534351	-0.080584	-0.397039	0.477148	1	in_26
FAM219A	-0.0963366	0.0590876	-0.251761	-1.21484	0.477231	1	in_26
MFSD1	-0.0345041	0.053597	-0.122605	-0.767604	0.477398	1	in_26
PCBP2	0.0582914	0.140771	-0.0241885	1.38517	0.477433	1	in_26
KIAA0513	-0.05543	0.0356371	-0.146497	-1.19297	0.477549	1	in_26
RGS20	0.0398395	0.131835	-0.0521561	0.84878	0.477705	1	in_26
ZSCAN5A	-0.0502847	0.0534043	-0.153974	-0.950499	0.477866	1	in_26
ZNF718	-0.0370615	0.0749815	-0.149104	-0.648315	0.478587	1	in_26
IMMP1L	0.0556632	0.152316	-0.0409891	1.12877	0.478657	1	in_26
LNPEP	-0.0313059	0.107278	-0.16989	-0.442753	0.47914	1	in_26
DIP2B	0.0388725	0.136162	-0.0584174	0.783111	0.47947	1	in_26
KCNIP4	-0.0365967	0.150289	-0.223483	-0.383808	0.479772	1	in_26
ADAR	0.0342931	0.148207	-0.0796211	0.590034	0.479794	1	in_26
SUPT16H	0.00915245	0.0354764	-0.0171715	0.681451	0.479904	1	in_26
SMARCC1	-0.0192081	0.0551724	-0.0935886	-0.506142	0.480007	1	in_26
EPM2A	-0.052763	0.0743337	-0.17986	-0.81366	0.480312	1	in_26
TTLL11	-0.0246337	0.0636613	-0.112929	-0.546817	0.480313	1	in_26
EXOSC10	-0.0612884	0.0429856	-0.165562	-1.15199	0.480614	1	in_26
ANKDD1A	0.000213525	0.0422697	-0.0418426	0.00995102	0.48068	1	in_26
UBE2K	0.0143032	0.0548249	-0.0262184	0.691823	0.480907	1	in_26
TSPAN5	-0.0344535	0.0846007	-0.153508	-0.567201	0.480984	1	in_26
ZC3H12B	-0.0852247	0.0956001	-0.26605	-0.923752	0.481943	1	in_26
DAAM1	-0.0157567	0.0529914	-0.0845047	-0.449212	0.482104	1	in_26
RAD21	0.0203666	0.115555	-0.0748218	0.419355	0.482159	1	in_26
ATP1A1	-0.00514246	0.136415	-0.1467	-0.0712009	0.48223	1	in_26
ORC2	0.0271698	0.081231	-0.0268914	0.985029	0.482273	1	in_26
NUB1	-0.0141994	0.0487687	-0.0771674	-0.441974	0.482368	1	in_26
MEGF9	0.0307418	0.0971256	-0.035642	0.907643	0.482424	1	in_26
PHF3	-0.067465	0.0620715	-0.197002	-1.02079	0.482445	1	in_26
NCK2	0.000803422	0.00289911	-0.00129226	0.751391	0.482989	1	in_26
BRINP1	0.0350528	0.0970851	-0.0269795	1.10752	0.48336	1	in_26
ARPC2	0.0186663	0.0592607	-0.0219282	0.901236	0.483682	1	in_26
SELENOO	-0.00557208	0.061413	-0.0725572	-0.163037	0.484352	1	in_26
XPO1	0.0122353	0.0940275	-0.0695569	0.293192	0.48455	1	in_26
C15orf41	0.0315153	0.107833	-0.0448021	0.809368	0.484704	1	in_26
DSTN	-0.0955262	0.0908149	-0.281867	-1.00476	0.485168	1	in_26
ILKAP	0.0133155	0.0556196	-0.0289885	0.616915	0.485297	1	in_26
CDKL5	-0.0207485	0.0747515	-0.116248	-0.425825	0.485385	1	in_26
OSBPL1A	-0.0417386	0.0296877	-0.113165	-1.14532	0.485534	1	in_26
HP1BP3	0.00594241	0.219399	-0.207514	0.0545633	0.486018	1	in_26
TANGO6	-0.0104615	0.046823	-0.067746	-0.357935	0.486102	1	in_26
ZBTB4	0.04146	0.107161	-0.0242407	1.23682	0.486113	1	in_26
AKAP8L	-0.0497163	0.0973931	-0.196826	-0.662378	0.48711	1	in_26
FAM172A	-0.0831074	0.0716855	-0.2379	-1.05229	0.487168	1	in_26
NAA15	0.033851	0.217319	-0.149617	0.361626	0.48721	1	in_26
SACS	-0.0492874	0.0787863	-0.177361	-0.754265	0.487513	1	in_26
PPP4R2	0.00335527	0.0977873	-0.0910767	0.0696396	0.488755	1	in_26
PHACTR2	-0.0335561	0.0504567	-0.117569	-0.782843	0.488828	1	in_26
ICE1	0.00757256	0.140817	-0.125671	0.111389	0.489083	1	in_26
ZNF519	0.0408408	0.11531	-0.0336282	1.0749	0.489116	1	in_26
NASP	-0.00395276	0.192963	-0.200868	-0.0393431	0.489262	1	in_26
NUDT5	-0.0504542	0.0727103	-0.173619	-0.802897	0.48955	1	in_26
MICU3	-0.0234525	0.057416	-0.104321	-0.568405	0.489661	1	in_26
DPY19L2	-0.0299428	0.0834829	-0.143369	-0.517403	0.490683	1	in_26
MPP6	-0.0569149	0.0392272	-0.153057	-1.16027	0.491256	1	in_26
OPHN1	0.0329699	0.0916418	-0.0257021	1.10137	0.491314	1	in_26
MIA2	0.00645558	0.113486	-0.100575	0.118216	0.491317	1	in_26
SLC4A10	-0.0439748	0.0679158	-0.155865	-0.770298	0.491323	1	in_26
SHPRH	-0.0455491	0.122192	-0.21329	-0.532217	0.491597	1	in_26
TFB1M	-0.000539678	0.0394508	-0.0405302	-0.02645	0.492207	1	in_26
NEK10	-0.0103639	0.0819059	-0.102634	-0.220146	0.492423	1	in_26
DPH6	-0.0789236	0.120607	-0.278454	-0.775256	0.492587	1	in_26
TSGA10	0.00442011	0.0845967	-0.0757565	0.108052	0.492673	1	in_26
TMEM245	0.053624	0.187607	-0.080359	0.784436	0.49286	1	in_26
MAP7D2	-0.0282296	0.0924251	-0.148884	-0.458573	0.493064	1	in_26
TMEM65	-0.0402712	0.0918957	-0.172438	-0.5972	0.493176	1	in_26
PTBP3	-0.0395797	0.0871778	-0.166337	-0.611993	0.493463	1	in_26
UGGT2	-0.0268679	0.0539323	-0.107668	-0.651733	0.493513	1	in_26
NLK	-0.0776872	0.0666789	-0.222053	-1.05471	0.493563	1	in_26
AKAP11	-0.0132712	0.195652	-0.222194	-0.124501	0.49365	1	in_26
TMEM170B	0.0506434	0.134673	-0.0333863	1.18124	0.49376	1	in_26
CAPN2	0.00122489	0.00464133	-0.00219155	0.702703	0.493824	1	in_26
COBL	-0.0514112	0.0362959	-0.139118	-1.14887	0.493955	1	in_26
SLC6A17	0.00240506	0.00828666	-0.00347655	0.801452	0.494022	1	in_26
GNAI1	0.0223892	0.1742	-0.129421	0.289057	0.494044	1	in_26
HAPLN1	0.0403499	0.123749	-0.0430488	0.948268	0.494251	1	in_26
ATG2B	-0.0509262	0.0571168	-0.158969	-0.923831	0.494279	1	in_26
NDUFA4	0.0147847	0.379097	-0.349528	0.0795403	0.494352	1	in_26
MAP6	0.0461511	0.118394	-0.026092	1.25208	0.494842	1	in_26
RANBP2	0.0556651	0.143864	-0.032534	1.23699	0.495073	1	in_26
IRAK1BP1	0.00637126	0.160436	-0.147694	0.081053	0.495727	1	in_26
PIP5K1A	-0.0275822	0.0715109	-0.126675	-0.545549	0.4958	1	in_26
PRKRA	0.115433	0.353632	-0.122766	0.949815	0.496406	1	in_26
CDK17	0.0675638	0.176417	-0.041289	1.21653	0.496637	1	in_26
FBXL7	-0.00868458	0.14736	-0.164729	-0.109081	0.496832	1	in_26
TBC1D8	0.033664	0.104418	-0.0370904	0.932525	0.496844	1	in_26
PPARG	0.00113058	0.0119103	-0.00964913	0.205561	0.497365	1	in_26
OSBP2	-0.0820612	0.142512	-0.306635	-0.71619	0.497382	1	in_26
COP1	-0.0405405	0.0301947	-0.111276	-1.12331	0.497669	1	in_26
CPEB2	-0.069396	0.177159	-0.315951	-0.551657	0.497733	1	in_26
PCNX1	-0.0586222	0.0887318	-0.205976	-0.779737	0.497868	1	in_26
HERPUD2	-0.0234605	0.0617134	-0.108634	-0.539856	0.498715	1	in_26
PPP4R3B	-0.0272338	0.0688504	-0.123318	-0.555526	0.498974	1	in_26
GNG4	0.00678437	0.0285097	-0.0149409	0.612057	0.499148	1	in_26
ZNF704	-0.0535628	0.0665878	-0.173713	-0.873746	0.499668	1	in_26
NPAT	-0.0332996	0.0315496	-0.0981488	-1.00643	0.500474	1	in_26
OSBPL9	-0.0767883	0.0553217	-0.208898	-1.13922	0.500536	1	in_26
FOXJ3	0.0453574	0.12292	-0.0322054	1.14615	0.501141	1	in_26
CLINT1	-0.00142832	0.107803	-0.11066	-0.0256287	0.50129	1	in_26
PTMA	0.0526744	0.246349	-0.141001	0.533058	0.501606	1	in_26
SH3GLB1	-0.0201295	0.0646663	-0.104925	-0.465271	0.501613	1	in_26
FBXO3	0.0133685	0.0435357	-0.0167988	0.868549	0.501776	1	in_26
ZBTB7A	-0.0342571	0.081354	-0.149868	-0.580763	0.503243	1	in_26
RNF180	-0.0366747	0.121323	-0.194673	-0.454948	0.503567	1	in_26
SERP1	0.0548096	0.167565	-0.0579454	0.952728	0.503858	1	in_26
CCDC93	-0.0451972	0.055892	-0.146286	-0.876304	0.503975	1	in_26
PCYT1A	-0.0368702	0.0835562	-0.157297	-0.600069	0.504737	1	in_26
SFTA3	0.000150158	0.0047375	-0.00443719	0.0641558	0.505872	1	in_26
TENT2	-0.0120044	0.0719218	-0.0959305	-0.280343	0.505902	1	in_26
SLC6A6	0.0102612	0.0436368	-0.0231144	0.602582	0.50637	1	in_26
GARRE1	0.00037122	0.0156896	-0.0149471	0.0474971	0.50689	1	in_26
TAF2	0.00856663	0.0313446	-0.0142113	0.737129	0.507032	1	in_26
NF1	-0.0572878	0.0656364	-0.180212	-0.913425	0.507162	1	in_26
FAM193B	0.0147855	0.0450091	-0.0154381	0.95882	0.507255	1	in_26
KLHL23	0.00862947	0.0786808	-0.0614219	0.241444	0.507391	1	in_26
SUCLG1	0.010634	0.137563	-0.116295	0.164205	0.507537	1	in_26
PTPRR	0.0811653	0.295261	-0.132931	0.743037	0.507618	1	in_26
ZNF736	-0.00260444	0.103447	-0.108656	-0.0481332	0.507677	1	in_26
GLRX3	-0.0489431	0.106306	-0.204193	-0.617888	0.508064	1	in_26
AARS1	0.0338752	0.12701	-0.0592597	0.712882	0.508323	1	in_26
P4HA1	0.0221326	0.0906473	-0.0463822	0.633135	0.508339	1	in_26
TRAPPC8	0.00253506	0.117334	-0.112264	0.043281	0.508667	1	in_26
RBM17	0.045951	0.11599	-0.0240877	1.28589	0.50906	1	in_26
UBAP1	-0.0339956	0.0563298	-0.124321	-0.737668	0.509144	1	in_26
GABRB3	0.0101126	0.166658	-0.146433	0.12661	0.509168	1	in_26
TIAM1	-0.0429928	0.0885079	-0.174493	-0.64079	0.509568	1	in_26
KIF27	-0.0265441	0.0630583	-0.116147	-0.580626	0.509695	1	in_26
TSPYL2	0.0182009	0.0689498	-0.032548	0.702932	0.510258	1	in_26
SLC9B2	0.0340738	0.170936	-0.102788	0.487962	0.510887	1	in_26
TMEM132B	-0.079523	0.067334	-0.22638	-1.06132	0.511141	1	in_26
LRRC37A3	0.0262661	0.123302	-0.0707698	0.530532	0.511236	1	in_26
TM9SF4	-0.00033433	0.0906874	-0.0913561	-0.0071991	0.511257	1	in_26
RHBDD1	0.0106047	0.0353357	-0.0141263	0.840439	0.511424	1	in_26
RGL1	-0.0182422	0.0763064	-0.112791	-0.378155	0.511793	1	in_26
TBC1D19	-0.0570355	0.0649038	-0.178975	-0.916747	0.511949	1	in_26
SORT1	0.0218281	0.0615876	-0.0179314	1.07603	0.512107	1	in_26
STMN2	-0.0448942	0.165682	-0.255471	-0.417857	0.512141	1	in_26
NRG1	0.0161717	0.078144	-0.0458005	0.511455	0.512222	1	in_26
OXSR1	-0.0663127	0.0980014	-0.230627	-0.790988	0.512343	1	in_26
SPTBN1	0.0117208	0.145583	-0.122141	0.171613	0.51246	1	in_26
ANKRD12	-0.0750889	0.142078	-0.292256	-0.677687	0.512603	1	in_26
GLS	0.0688507	0.230509	-0.0928077	0.834753	0.512627	1	in_26
CCDC148	-0.0341822	0.0609271	-0.129292	-0.70441	0.512656	1	in_26
HSPA4	0.0228598	0.0865879	-0.0408684	0.703054	0.512707	1	in_26
PPM1A	0.0177508	0.0709505	-0.0354489	0.653969	0.513085	1	in_26
TSTD3	0.0609056	0.160637	-0.0388255	1.19695	0.513118	1	in_26
ZZZ3	0.0334083	0.0958727	-0.0290561	1.04826	0.513156	1	in_26
KDM2A	0.0183613	0.0966632	-0.0599407	0.459599	0.513802	1	in_26
MAPKBP1	0.000916544	0.0842365	-0.0824034	0.0215602	0.513818	1	in_26
SH3GL2	-0.0381526	0.0970904	-0.173396	-0.552914	0.513908	1	in_26
PAFAH1B1	-0.00924749	0.0875116	-0.106007	-0.187318	0.514109	1	in_26
SEC31B	0.000627458	0.100889	-0.099634	0.0122659	0.514808	1	in_26
IGF1	-0.013313	0.116359	-0.142985	-0.201223	0.514819	1	in_26
CAP2	-0.0435193	0.0634416	-0.15048	-0.797452	0.515103	1	in_26
AMOTL1	0.0178896	0.103988	-0.0682089	0.407242	0.515303	1	in_26
CYP46A1	0.0200047	0.0736678	-0.0336584	0.730643	0.515328	1	in_26
TCF25	0.054311	0.204196	-0.0955746	0.710192	0.515634	1	in_26
TYW1B	0.0120852	0.0389054	-0.0147351	0.883159	0.515842	1	in_26
ADIPOR2	0.0413851	0.115221	-0.0324512	1.09856	0.516021	1	in_26
RNASET2	-0.0173853	0.116667	-0.151438	-0.254188	0.516351	1	in_26
TOM1L2	-0.0654448	0.0729435	-0.203833	-0.926881	0.51636	1	in_26
SHANK1	0.00305842	0.0142707	-0.00815383	0.534629	0.516507	1	in_26
SRCIN1	-0.00692784	0.116665	-0.13052	-0.109863	0.516612	1	in_26
KDM1A	0.0292114	0.0937805	-0.0353576	0.886699	0.516934	1	in_26
FUS	0.027516	0.10639	-0.0513575	0.683758	0.516974	1	in_26
ZNF770	0.0192418	0.0598989	-0.0214153	0.927593	0.517129	1	in_26
CNTRL	0.0193992	0.0900879	-0.0512895	0.537876	0.517634	1	in_26
NDRG4	-0.0199116	0.138545	-0.178368	-0.246288	0.517707	1	in_26
ESYT3	0.0104144	0.0657866	-0.0449579	0.368628	0.518002	1	in_26
CAPZA1	0.0353795	0.0972138	-0.0264548	1.12143	0.518406	1	in_26
AP2A2	0.0345499	0.0928661	-0.0237663	1.1612	0.518952	1	in_26
IFT80	0.00723851	0.0234182	-0.00894119	0.876853	0.519016	1	in_26
ZNF821	0.038486	0.105208	-0.0282357	1.13053	0.519483	1	in_26
PLEKHM2	0.00452323	0.0376809	-0.0286344	0.26737	0.519813	1	in_26
ST3GAL6	0.00737931	0.023987	-0.00922841	0.870871	0.519906	1	in_26
ANTXR1	-0.0590041	0.0648647	-0.182873	-0.933616	0.519966	1	in_26
UBTD2	-0.0605068	0.0488384	-0.169852	-1.08456	0.519997	1	in_26
CPEB4	0.0260284	0.113435	-0.0613778	0.583651	0.520146	1	in_26
INTU	-0.0451288	0.0417719	-0.13203	-1.01784	0.520165	1	in_26
NF2	-0.0547824	0.054456	-0.164021	-0.98291	0.521316	1	in_26
ATP6AP1L	0.0533951	0.158187	-0.0513966	0.998671	0.52163	1	in_26
UBE2W	0.0255799	0.072521	-0.0213611	1.06806	0.521745	1	in_26
COG7	0.0192506	0.0590729	-0.0205716	0.947474	0.521887	1	in_26
LMTK3	0.0199046	0.0871909	-0.0473817	0.579795	0.521905	1	in_26
DPP8	0.0156194	0.0503666	-0.0191278	0.881033	0.522105	1	in_26
PTEN	-0.00920511	0.128804	-0.147215	-0.130728	0.522254	1	in_26
TULP4	0.0481877	0.141482	-0.045107	1.01234	0.522568	1	in_26
DNAJC1	0.0565936	0.234869	-0.121682	0.622191	0.5226	1	in_26
NOS1AP	0.00146614	0.0874364	-0.0845041	0.0334252	0.522721	1	in_26
PHF21A	0.0627954	0.309356	-0.183765	0.499175	0.52286	1	in_26
EFNB2	-0.0343357	0.0529388	-0.12161	-0.771092	0.523222	1	in_26
NME5	-0.00724573	0.173027	-0.187519	-0.0787769	0.523289	1	in_26
ZC3H8	0.0362109	0.0976843	-0.0252625	1.15452	0.52332	1	in_26
KPNA5	0.0375572	0.170372	-0.0952581	0.554234	0.523561	1	in_26
TTLL7	0.0656385	0.313972	-0.182695	0.518049	0.523845	1	in_26
MROH1	-0.035202	0.0453701	-0.115774	-0.85631	0.524638	1	in_26
SERGEF	0.0495323	0.202604	-0.10354	0.634221	0.525291	1	in_26
PFKP	0.0620505	0.240433	-0.116332	0.681776	0.525751	1	in_26
LRRFIP2	0.0346319	0.157372	-0.0881078	0.553018	0.526068	1	in_26
PLS3	0.0161962	0.168243	-0.13585	0.208778	0.526273	1	in_26
NHLRC2	-0.00303162	0.0809325	-0.0869958	-0.0707667	0.52713	1	in_26
EGFR	-0.0811006	0.155045	-0.317246	-0.673121	0.527188	1	in_26
MAP3K21	0.0168724	0.0601814	-0.0264366	0.763565	0.527255	1	in_26
RUNX1T1	0.0510688	0.164143	-0.0620054	0.885197	0.527308	1	in_26
SESN1	-0.0463946	0.0341566	-0.126946	-1.12887	0.527539	1	in_26
ZNF438	-0.00102891	0.0248805	-0.0269383	-0.0778338	0.527808	1	in_26
RBM12B	0.015488	0.0508668	-0.0198908	0.858027	0.527994	1	in_26
NIM1K	-0.046433	0.0559132	-0.148779	-0.889207	0.527999	1	in_26
ZCCHC7	-0.0580444	0.0425388	-0.158628	-1.13105	0.528043	1	in_26
MGA	0.0225239	0.133313	-0.0882651	0.398469	0.529047	1	in_26
STK39	0.0212802	0.167796	-0.125236	0.284668	0.529525	1	in_26
MRPS25	0.0447896	0.145254	-0.0556748	0.873802	0.529948	1	in_26
CCSER2	-0.00269302	0.068987	-0.0743731	-0.0736359	0.530316	1	in_26
KCNAB2	-0.000404228	0.0812025	-0.082011	-0.00970841	0.53039	1	in_26
ADCY3	-0.00936843	0.121327	-0.140064	-0.140493	0.530524	1	in_26
FARSB	-0.00310595	0.0711984	-0.0774104	-0.0819273	0.530537	1	in_26
ANKAR	0.0435613	0.195207	-0.108084	0.563015	0.530885	1	in_26
NSMCE2	0.0702609	0.294243	-0.153721	0.614821	0.53127	1	in_26
PER3	0.0203198	0.0653875	-0.0247479	0.883693	0.531317	1	in_26
NSG2	0.0544697	0.158941	-0.0500016	1.02189	0.53158	1	in_26
PPME1	0.000148054	0.0585151	-0.058219	0.00497163	0.531601	1	in_26
GNAL	-0.0218773	0.0549876	-0.0987422	-0.557846	0.531692	1	in_26
TMEM50B	0.038602	0.11711	-0.0399061	0.963704	0.531759	1	in_26
HNRNPU	-0.0294621	0.0601691	-0.119093	-0.644247	0.532649	1	in_26
TNRC6C	-0.0548739	0.0607815	-0.170529	-0.929925	0.532863	1	in_26
MBOAT2	-0.0521612	0.0407961	-0.145119	-1.0998	0.533059	1	in_26
MOB4	0.0102861	0.0331715	-0.0125993	0.880927	0.533075	1	in_26
MYO5A	-0.0304198	0.0469674	-0.107807	-0.770433	0.533237	1	in_26
LAMP2	-0.028749	0.0867142	-0.144212	-0.488008	0.533346	1	in_26
DCX	-0.0222512	0.0768676	-0.12137	-0.439993	0.53479	1	in_26
ACOT7	0.00913208	0.0866992	-0.068435	0.230749	0.535171	1	in_26
PTDSS1	-0.0560793	0.054279	-0.166438	-0.995969	0.535449	1	in_26
TAB2	-0.0423454	0.0946342	-0.179325	-0.605897	0.535488	1	in_26
TMSB4X	0.404521	2.44065	-1.63161	0.389389	0.535577	1	in_26
UBE3D	0.039456	0.116107	-0.0371948	1.00889	0.536609	1	in_26
FOXP1	-0.0294529	0.0428645	-0.10177	-0.79824	0.536761	1	in_26
FAM20B	-0.0191633	0.0650107	-0.103337	-0.446211	0.53681	1	in_26
SECISBP2	-0.000442148	0.0678882	-0.0687725	-0.0126824	0.537407	1	in_26
ARHGAP17	-0.0428448	0.056867	-0.142557	-0.84217	0.537441	1	in_26
MOSMO	0.0355173	0.099425	-0.0283903	1.08927	0.537578	1	in_26
TCTEX1D2	-0.019282	0.054995	-0.093559	-0.508799	0.53776	1	in_26
MAP4	-0.0365186	0.0596782	-0.132715	-0.744049	0.537932	1	in_26
SMC1A	0.0474074	0.150105	-0.0552905	0.904759	0.538335	1	in_26
RGS7BP	0.0315117	0.108967	-0.0459434	0.797388	0.53863	1	in_26
VAV3	-0.0786556	0.0661874	-0.223499	-1.06434	0.538653	1	in_26
HOMER2	0.00389113	0.15583	-0.148048	0.0501944	0.538677	1	in_26
IQCK	0.0482468	0.133331	-0.0368374	1.11139	0.538764	1	in_26
APPL1	0.0180773	0.0690378	-0.0328832	0.695261	0.538963	1	in_26
CTNNA1	0.0448831	0.128471	-0.0387046	1.05242	0.539239	1	in_26
ZNF106	0.0314908	0.0873482	-0.0243665	1.10497	0.540041	1	in_26
ST6GAL2	-0.0620981	0.0556077	-0.179804	-1.03402	0.540589	1	in_26
SLC20A2	-0.039798	0.0538209	-0.133417	-0.833193	0.540675	1	in_26
EFCAB7	0.0246843	0.104647	-0.0552782	0.605038	0.540921	1	in_26
PHTF1	0.0355537	0.0953954	-0.0242879	1.16447	0.541026	1	in_26
CCDC3	0.00630893	0.0276473	-0.0150295	0.579484	0.541124	1	in_26
SLC38A9	0.0400404	0.117933	-0.0378525	1.00751	0.541399	1	in_26
TTC39B	0.0117532	0.0968085	-0.0733022	0.270833	0.541567	1	in_26
ITGB1BP1	0.0274841	0.0841022	-0.0291341	0.951423	0.541605	1	in_26
ADAMTS10	0.00714394	0.0240066	-0.00971869	0.830349	0.541896	1	in_26
KDM4C	0.0152965	0.157316	-0.126723	0.211102	0.542565	1	in_26
USP31	-0.0155892	0.0660158	-0.0971943	-0.374418	0.542676	1	in_26
CSGALNACT2	0.0252464	0.139954	-0.0894615	0.431375	0.542685	1	in_26
DPYSL5	0.0167962	0.0575664	-0.023974	0.807452	0.542798	1	in_26
AP3B2	-0.0383815	0.0417082	-0.118471	-0.939276	0.542996	1	in_26
ANAPC1	0.0254008	0.0727047	-0.0219032	1.05244	0.543694	1	in_26
AFAP1L2	0.0457222	0.145886	-0.0544414	0.894676	0.543857	1	in_26
GSE1	-0.05132	0.0925835	-0.195223	-0.698978	0.544452	1	in_26
KRIT1	0.0354996	0.130445	-0.0594463	0.732816	0.544681	1	in_26
CACNG8	-0.043982	0.0494488	-0.137413	-0.922641	0.545212	1	in_26
GOLGA3	0.0153323	0.0470357	-0.0163712	0.94787	0.54529	1	in_26
PTPN12	-0.00825565	0.0575644	-0.0740757	-0.245833	0.545642	1	in_26
FBXO11	0.0347493	0.126852	-0.0573535	0.739471	0.545848	1	in_26
PDE2A	0.0552081	0.191967	-0.0815513	0.791213	0.546067	1	in_26
HMGCLL1	0.00185482	0.129564	-0.125854	0.028466	0.546751	1	in_26
TENM1	-0.0354781	0.0611483	-0.132104	-0.719636	0.547437	1	in_26
CERS4	-0.0117258	0.0510218	-0.0744733	-0.366262	0.547578	1	in_26
CEP250	0.000512198	0.00692688	-0.00590249	0.156499	0.547797	1	in_26
RAB11FIP4	-0.0378509	0.032898	-0.1086	-1.04859	0.54813	1	in_26
DHX36	0.0310049	0.0892781	-0.0272684	1.04282	0.548466	1	in_26
ACAD11	-0.0517375	0.127718	-0.231193	-0.565063	0.5485	1	in_26
ZC3H7B	-0.0263225	0.0659911	-0.118636	-0.558868	0.548576	1	in_26
KAT2B	-0.0591098	0.137068	-0.255287	-0.590552	0.549158	1	in_26
ELAPOR1	0.01406	0.0439839	-0.0158639	0.920907	0.549176	1	in_26
UPF3B	0.0241011	0.0725982	-0.024396	0.974023	0.549807	1	in_26
ANKHD1	-0.0525156	0.0709919	-0.176023	-0.83338	0.549833	1	in_26
TRPC5	-0.0238422	0.142127	-0.189811	-0.281558	0.550096	1	in_26
SMC6	0.0055412	0.0545845	-0.0435021	0.221448	0.550169	1	in_26
ENO2	0.0471637	0.226108	-0.131781	0.51658	0.550276	1	in_26
LUC7L2	0.0353386	0.203873	-0.133196	0.410967	0.550354	1	in_26
NUDCD3	0.0351932	0.166947	-0.0965605	0.523533	0.550393	1	in_26
CHCHD6	0.0114756	0.108584	-0.0856327	0.231614	0.550859	1	in_26
NRIP1	-0.0604153	0.058047	-0.178877	-0.999574	0.551514	1	in_26
CDK12	-0.0335484	0.0611067	-0.128204	-0.694666	0.552024	1	in_26
FNDC3A	0.00619461	0.0933842	-0.080995	0.139251	0.552979	1	in_26
USP22	0.047884	0.185063	-0.0892946	0.684151	0.55364	1	in_26
KHDRBS1	-0.0380262	0.0422636	-0.118316	-0.928262	0.5537	1	in_26
RANBP9	-0.0336891	0.0327458	-0.100124	-0.993897	0.553821	1	in_26
SAMD4A	-0.0548467	0.045643	-0.155336	-1.06974	0.554237	1	in_26
DPY19L3	-0.00304569	0.0527465	-0.0588379	-0.106994	0.554633	1	in_26
SPRED1	-0.0337531	0.127695	-0.195201	-0.40976	0.554656	1	in_26
LARP1	-0.0324043	0.092318	-0.157127	-0.509222	0.554958	1	in_26
SACM1L	-0.0516306	0.053275	-0.156536	-0.964621	0.555028	1	in_26
VAPA	0.0502097	0.147306	-0.0468862	1.01353	0.555078	1	in_26
NIPBL	-0.0608475	0.0579536	-0.179649	-1.00385	0.55547	1	in_26
HECW1	-0.00308284	0.0961167	-0.102282	-0.06091	0.555657	1	in_26
SHC3	-0.0237324	0.104573	-0.152038	-0.362531	0.556224	1	in_26
PTCHD4	0.0590128	0.213265	-0.095239	0.749832	0.557006	1	in_26
SLC8A3	-0.015701	0.049552	-0.080954	-0.4716	0.557162	1	in_26
SPOP	-0.0105309	0.108761	-0.129822	-0.173022	0.558334	1	in_26
ULK2	-0.000301345	0.0837219	-0.0843246	-0.0070293	0.559128	1	in_26
ARHGAP12	0.0155809	0.0837682	-0.0526064	0.447854	0.559757	1	in_26
BIRC6	-0.0286514	0.0642715	-0.121574	-0.604325	0.560045	1	in_26
ZNF331	0.0229156	0.08024	-0.0344087	0.783503	0.56102	1	in_26
FAM120A	-0.0358859	0.0601978	-0.13197	-0.732018	0.561278	1	in_26
GOLGA1	0.00156579	0.00562874	-0.00249715	0.755339	0.561406	1	in_26
PTPRJ	-0.0445726	0.102082	-0.191227	-0.595692	0.561563	1	in_26
LUC7L3	0.0861899	0.273708	-0.101328	0.900867	0.562132	1	in_26
CELF4	-0.0660518	0.0967858	-0.228889	-0.79502	0.562169	1	in_26
SPTAN1	-0.0475829	0.0590448	-0.154211	-0.874639	0.562625	1	in_26
PPM1K	0.0442014	0.129985	-0.0415821	1.0099	0.562852	1	in_26
ANKRD28	-0.0118171	0.15989	-0.183524	-0.134887	0.562864	1	in_26
MSH2	-0.0317374	0.0582818	-0.121757	-0.691011	0.563205	1	in_26
KCNJ6	-0.0937174	0.0810586	-0.268493	-1.05096	0.563796	1	in_26
PLXNA2	0.0211509	0.072252	-0.0299501	0.811237	0.563847	1	in_26
MON2	0.00867674	0.175302	-0.157949	0.102062	0.564479	1	in_26
RBBP6	-0.0274186	0.0670025	-0.12184	-0.569147	0.565056	1	in_26
RPS24	0.117593	0.325075	-0.0898891	1.11083	0.565407	1	in_26
VGLL4	0.0731562	0.234957	-0.0886441	0.886176	0.56587	1	in_26
RNF130	-0.082849	0.0803685	-0.246067	-0.994876	0.566074	1	in_26
NR2C2	-0.0248348	0.0795878	-0.129257	-0.466138	0.566309	1	in_26
HAGH	0.0422158	0.184791	-0.100359	0.580336	0.566584	1	in_26
VAV2	0.00171593	0.067846	-0.0644141	0.0508568	0.567427	1	in_26
VPS41	0.0681635	0.181842	-0.0455148	1.17523	0.567696	1	in_26
RAB3C	-0.0532707	0.109441	-0.215983	-0.641678	0.567725	1	in_26
RBX1	0.0157698	0.0802688	-0.0487292	0.479204	0.567729	1	in_26
CASP8AP2	0.00375899	0.0682223	-0.0607044	0.114289	0.56862	1	in_26
FBXL13	0.0628558	0.224594	-0.0988822	0.761696	0.568781	1	in_26
LRP11	0.0420557	0.146731	-0.0626197	0.78746	0.568831	1	in_26
MINK1	0.00530393	0.0223354	-0.0117276	0.61037	0.568949	1	in_26
JHY	-0.0359063	0.107383	-0.179195	-0.491142	0.56901	1	in_26
ZNF528	0.00152193	0.0062238	-0.00317994	0.634412	0.569706	1	in_26
SLF2	0.0284679	0.0909183	-0.0339825	0.893445	0.569852	1	in_26
EPB41L2	0.0231482	0.153085	-0.106788	0.349168	0.569912	1	in_26
ITM2B	0.10083	0.395112	-0.193452	0.671545	0.570065	1	in_26
NLGN1	-0.0971305	0.0993847	-0.293646	-0.968741	0.570837	1	in_26
SLC11A2	0.00147591	0.00944048	-0.00648867	0.363199	0.570852	1	in_26
MYEF2	0.0268475	0.0887012	-0.0350063	0.850718	0.571303	1	in_26
NPAS2	-0.019185	0.0867011	-0.125071	-0.355117	0.571329	1	in_26
HACL1	0.0116592	0.102053	-0.0787349	0.2528	0.571371	1	in_26
CSRNP3	0.0347418	0.128842	-0.0593589	0.723615	0.571603	1	in_26
LDB2	0.065177	0.230554	-0.1002	0.772445	0.572007	1	in_26
TASOR	0.00716411	0.0289657	-0.0146375	0.644053	0.572075	1	in_26
RPS6KB1	-0.0388793	0.106272	-0.184031	-0.524983	0.572141	1	in_26
KLC1	0.0246931	0.172999	-0.123613	0.326336	0.573232	1	in_26
SLC1A4	0.0417866	0.127319	-0.0437462	0.957529	0.573378	1	in_26
UQCC1	-0.0299671	0.0743852	-0.134319	-0.562847	0.573404	1	in_26
LYPD5	-0.0347701	0.0587076	-0.128248	-0.72903	0.57346	1	in_26
HIF1A	-0.0290341	0.0696224	-0.127691	-0.576807	0.57385	1	in_26
SMAD2	-0.0322337	0.0813729	-0.14584	-0.556102	0.573863	1	in_26
VPS13B	-0.0323961	0.0729043	-0.137697	-0.602992	0.574543	1	in_26
YAF2	-0.0521202	0.0823603	-0.186601	-0.759617	0.574739	1	in_26
EPDR1	0.0266186	0.0785395	-0.0253024	1.00482	0.574838	1	in_26
ACAT1	0.0245722	0.118977	-0.0698326	0.51015	0.5754	1	in_26
NINL	0.0211348	0.0830171	-0.0407476	0.669389	0.575744	1	in_26
CAST	-0.0515197	0.0734464	-0.176486	-0.808033	0.576067	1	in_26
XRCC6	0.00986633	0.0504867	-0.0307541	0.476058	0.576213	1	in_26
P2RX7	-0.00233475	0.0677481	-0.0724176	-0.0652945	0.577127	1	in_26
TRAK2	0.0039762	0.0139206	-0.00596817	0.783681	0.577386	1	in_26
PSMG4	0.00261576	0.00878381	-0.0035523	0.831183	0.577428	1	in_26
WWP2	0.000677848	0.00232992	-0.000974225	0.804177	0.577768	1	in_26
STIM1	0.00508918	0.0906547	-0.0804764	0.116573	0.577781	1	in_26
ATE1	0.0378952	0.130179	-0.0543883	0.804838	0.57836	1	in_26
TSPYL1	-0.0353534	0.116643	-0.18735	-0.455874	0.578838	1	in_26
ZNF236	-0.0373668	0.0747064	-0.14944	-0.65348	0.579026	1	in_26
LHPP	0.0166919	0.0579655	-0.0245817	0.79265	0.579117	1	in_26
ZNF44	0.0149851	0.0489745	-0.0190043	0.864099	0.57977	1	in_26
EVL	0.029282	0.116745	-0.0581811	0.656182	0.580041	1	in_26
RNPS1	0.00670692	0.0232149	-0.00980106	0.796301	0.580171	1	in_26
CAMK2A	0.00613826	0.0627873	-0.0505108	0.212374	0.58038	1	in_26
TUT4	0.0727556	0.284105	-0.138594	0.674705	0.580876	1	in_26
PIK3C3	0.00367815	0.0909495	-0.0835932	0.0826048	0.580906	1	in_26
KSR1	-0.00249632	0.0568082	-0.0618009	-0.0825013	0.580936	1	in_26
KIF13A	-0.0224661	0.0753497	-0.120282	-0.450161	0.581178	1	in_26
SAP130	-0.0424189	0.0377178	-0.122556	-1.03747	0.581354	1	in_26
SEPTIN11	0.0274072	0.0769658	-0.0221513	1.08391	0.581481	1	in_26
ZNF891	0.000997257	0.0364913	-0.0344968	0.0550681	0.581739	1	in_26
IQGAP1	-0.00913736	0.069885	-0.0881597	-0.226631	0.582183	1	in_26
ITGB5	0.0149236	0.0565561	-0.0267088	0.702572	0.582727	1	in_26
SNX29	-0.0448763	0.0908048	-0.180557	-0.648255	0.582973	1	in_26
ABL1	0.0492484	0.156048	-0.0575511	0.903797	0.583473	1	in_26
SLC6A15	-0.0374773	0.0895929	-0.164548	-0.57806	0.583726	1	in_26
SLC4A8	0.0656709	0.18853	-0.0571887	1.04764	0.583772	1	in_26
AFTPH	0.0267757	0.149537	-0.0959858	0.427491	0.583957	1	in_26
RBM26	-0.0636876	0.139239	-0.266614	-0.615127	0.584	1	in_26
ARL6IP1	0.139207	0.646594	-0.368181	0.537735	0.584011	1	in_26
HIVEP1	-0.0291761	0.0871777	-0.14553	-0.491467	0.58472	1	in_26
FBXW7	-0.0102011	0.172663	-0.193066	-0.109336	0.585299	1	in_26
DHX29	-0.0201689	0.0474864	-0.0878243	-0.58429	0.58608	1	in_26
XYLB	-0.0400348	0.0805747	-0.160644	-0.650585	0.586241	1	in_26
SERP2	0.0375851	0.103951	-0.0287803	1.11	0.586265	1	in_26
RRAS2	-0.0301222	0.067431	-0.127675	-0.605192	0.587183	1	in_26
ZDHHC20	-0.036709	0.08201	-0.155428	-0.606039	0.587192	1	in_26
ERCC8	0.0463671	0.141733	-0.048999	0.952936	0.587401	1	in_26
KDM5B	0.0206069	0.0670246	-0.0258108	0.870116	0.588204	1	in_26
C4orf50	0.0292208	0.0855674	-0.0271258	1.01642	0.588371	1	in_26
BMPR1A	-0.0300719	0.0321757	-0.0923195	-0.94686	0.588602	1	in_26
ARID2	0.0392206	0.12608	-0.047639	0.885003	0.589078	1	in_26
KSR2	-0.137647	0.452885	-0.728179	-0.456847	0.589193	1	in_26
MTMR12	-0.0517737	0.0645234	-0.168071	-0.872546	0.589269	1	in_26
SENP5	-0.0295292	0.077981	-0.137039	-0.538331	0.589587	1	in_26
LONP2	0.0194256	0.137416	-0.0985647	0.322683	0.590026	1	in_26
PIK3C2A	0.044295	0.131752	-0.043162	0.992678	0.590412	1	in_26
DHRS7B	0.00193839	0.0583501	-0.0544733	0.0673473	0.590876	1	in_26
LRRC8C	-0.0033553	0.0764187	-0.0831293	-0.0824361	0.59132	1	in_26
SLC9A6	-0.0207228	0.0578785	-0.099324	-0.516733	0.591347	1	in_26
KIF3B	0.0844756	0.261087	-0.092136	0.937476	0.592061	1	in_26
TEAD1	0.0203802	0.113125	-0.0723644	0.430694	0.592278	1	in_26
TCP11L1	0.00492134	0.0164068	-0.00656407	0.839817	0.592539	1	in_26
SRRM1	0.0066216	0.0314742	-0.018231	0.522204	0.592761	1	in_26
XKR6	-0.041649	0.317826	-0.401125	-0.227082	0.592966	1	in_26
SIK2	-0.0378316	0.0916014	-0.167265	-0.572872	0.593052	1	in_26
KPNA4	0.0263865	0.0761315	-0.0233585	1.03963	0.593055	1	in_26
AGFG1	0.0506929	0.157473	-0.0560875	0.930472	0.593408	1	in_26
NUAK1	0.00623979	0.0457831	-0.0333035	0.309275	0.593554	1	in_26
CNRIP1	0.05039	0.200057	-0.0992771	0.659882	0.593847	1	in_26
ATF1	-0.0129757	0.0651363	-0.0910877	-0.325582	0.594011	1	in_26
MAP2K5	-0.000610502	0.107057	-0.108278	-0.0111135	0.594143	1	in_26
PKNOX1	-0.0285623	0.0871416	-0.144266	-0.483831	0.594456	1	in_26
PEG3	0.00125542	0.177426	-0.174915	0.013967	0.59471	1	in_26
AAK1	0.0160716	0.201948	-0.169805	0.169466	0.594829	1	in_26
NUMB	0.0396255	0.134901	-0.0556495	0.815163	0.59509	1	in_26
SEPTIN6	0.0272862	0.083055	-0.0284827	0.958956	0.595532	1	in_26
ANO6	0.0232893	0.0730475	-0.026469	0.917358	0.595596	1	in_26
TPM1	-0.0153425	0.0803152	-0.111	-0.314358	0.59571	1	in_26
EIF4B	0.0206689	0.106252	-0.0649147	0.473342	0.596233	1	in_26
EPB41L4B	0.0262132	0.120882	-0.0684553	0.542703	0.596955	1	in_26
IPO7	-0.039581	0.0365064	-0.115668	-1.01958	0.597405	1	in_26
THOC1	-0.0550247	0.0600032	-0.170053	-0.937567	0.597788	1	in_26
CORO6	0.00305324	0.0825402	-0.0764337	0.0752858	0.597888	1	in_26
DSE	-0.0290129	0.0496006	-0.107626	-0.723339	0.598096	1	in_26
ITGB3BP	0.0270363	0.133329	-0.0792561	0.498533	0.598356	1	in_26
HIVEP2	-0.0711896	0.0835505	-0.22593	-0.9017	0.598483	1	in_26
UMAD1	-0.0538542	0.0499003	-0.157609	-1.01733	0.598718	1	in_26
SS18	-0.0248352	0.105365	-0.155035	-0.373856	0.59896	1	in_26
SCN3B	0.0493092	0.155395	-0.0567762	0.911004	0.59897	1	in_26
MAP3K1	-0.0113782	0.0367123	-0.0594686	-0.463726	0.599134	1	in_26
FSD1L	0.0135484	0.0840936	-0.0569968	0.376417	0.599907	1	in_26
MAP3K2	0.018942	0.162646	-0.124762	0.258347	0.599919	1	in_26
TRAPPC11	0.00857738	0.157437	-0.140282	0.112934	0.600075	1	in_26
PXYLP1	0.0501564	0.148761	-0.0484482	0.996959	0.600466	1	in_26
TIAL1	-0.0305198	0.0778461	-0.138886	-0.551998	0.600477	1	in_26
ST13	0.0303545	0.147183	-0.0864743	0.509238	0.600492	1	in_26
HDGFL3	0.0182947	0.0633815	-0.0267921	0.795287	0.60085	1	in_26
FAM171B	0.0324013	0.163222	-0.0984195	0.485438	0.601253	1	in_26
ATR	-0.0342533	0.059394	-0.127901	-0.716895	0.601599	1	in_26
DLD	0.0492649	0.136286	-0.0377566	1.10958	0.601702	1	in_26
MPC1	0.0495282	0.159161	-0.0601049	0.88544	0.601878	1	in_26
ZBTB44	0.00273354	0.0890813	-0.0836142	0.0620472	0.602127	1	in_26
CHPT1	0.0425375	0.167397	-0.0823219	0.667727	0.602315	1	in_26
BRCC3	-0.0429879	0.0602488	-0.146225	-0.816131	0.602538	1	in_26
PHIP	-0.0125723	0.104784	-0.129929	-0.209968	0.602691	1	in_26
TLK1	0.042396	0.1247	-0.0399074	1.00961	0.602961	1	in_26
SF3B1	0.00487349	0.071241	-0.0614941	0.143924	0.603463	1	in_26
ZNF565	0.0337929	0.119773	-0.0521874	0.770325	0.603817	1	in_26
RAB12	-0.0492129	0.0615791	-0.160005	-0.870601	0.603938	1	in_26
SLC24A3	-0.0664511	0.0997119	-0.232614	-0.78382	0.60421	1	in_26
ABI2	0.00102584	0.063101	-0.0610493	0.0323899	0.60442	1	in_26
SWT1	0.0215244	0.066616	-0.0235673	0.935582	0.604429	1	in_26
NMNAT3	-0.0110206	0.127589	-0.14963	-0.155832	0.604629	1	in_26
RNF34	0.0336706	0.102351	-0.03501	0.96087	0.604704	1	in_26
TMEM132C	-0.0297197	0.0770696	-0.136509	-0.545462	0.605534	1	in_26
NPHP3	0.0130121	0.0962041	-0.07018	0.306558	0.605625	1	in_26
EPC2	-0.0636837	0.068244	-0.195611	-0.946107	0.605688	1	in_26
PALM2AKAP2	-0.00769511	0.114172	-0.129562	-0.123759	0.605884	1	in_26
MAGI2	-0.0854726	0.111012	-0.281957	-0.852604	0.606093	1	in_26
INTS8	-0.0082947	0.0614723	-0.0780617	-0.233023	0.606373	1	in_26
SIN3B	0.00157805	0.00557106	-0.00241496	0.774583	0.606393	1	in_26
ERMP1	-0.0133323	0.0612229	-0.0878876	-0.35049	0.606771	1	in_26
CALM2	0.218087	1.35408	-0.917905	0.376273	0.606991	1	in_26
PIGL	0.00372625	0.0364887	-0.0290362	0.222918	0.60718	1	in_26
ZNF605	0.00124274	0.036495	-0.0340096	0.0690938	0.607437	1	in_26
DNMT3A	-0.0364788	0.0498716	-0.122829	-0.827988	0.608061	1	in_26
NCEH1	-0.0482455	0.0632488	-0.15974	-0.84811	0.609213	1	in_26
UBE2E1	-0.0322967	0.0440291	-0.108623	-0.829344	0.609237	1	in_26
DLG2	-0.0659855	0.077935	-0.209906	-0.898616	0.609454	1	in_26
DAP3	0.00484039	0.0653544	-0.0556737	0.156773	0.609734	1	in_26
CCDC91	0.0547695	0.243401	-0.133862	0.569079	0.609812	1	in_26
GALK2	-0.0089867	0.0656341	-0.0836075	-0.236041	0.610067	1	in_26
SMURF1	-0.0332057	0.0817848	-0.148196	-0.565977	0.610309	1	in_26
LANCL1	-0.0307659	0.154013	-0.215545	-0.326335	0.610944	1	in_26
DIP2A	0.026466	0.0808892	-0.0279572	0.95313	0.610988	1	in_26
BCLAF3	-0.0487194	0.069139	-0.166578	-0.810195	0.611118	1	in_26
STX12	0.0190269	0.125827	-0.0877736	0.349175	0.611144	1	in_26
CLIP2	-0.0493143	0.178496	-0.277124	-0.424276	0.611207	1	in_26
KIAA1328	-0.0528024	0.0796897	-0.185295	-0.781109	0.611268	1	in_26
KIAA2026	-0.00273881	0.0787972	-0.0842748	-0.0658355	0.611828	1	in_26
ANKS1A	0.0488922	0.145134	-0.0473495	0.995691	0.612201	1	in_26
MED27	-0.0522545	0.108978	-0.213487	-0.635213	0.612819	1	in_26
PRNP	0.0468741	0.393167	-0.299419	0.2653	0.61307	1	in_26
CAB39L	0.0239584	0.0731865	-0.0252696	0.953881	0.613311	1	in_26
INPP5B	0.0190422	0.0642563	-0.0261718	0.825453	0.614021	1	in_26
SHOC2	-0.0386517	0.097951	-0.175254	-0.554571	0.614025	1	in_26
IQCB1	0.0046229	0.0417861	-0.0325403	0.243809	0.614959	1	in_26
RASGRP1	0.03206	0.12311	-0.0589904	0.690127	0.61552	1	in_26
PTPRG	-0.289896	1.05817	-1.63796	-0.421483	0.615527	1	in_26
PSMD1	-0.0275664	0.0447618	-0.0998947	-0.747	0.616006	1	in_26
ZNF207	0.0329429	0.121979	-0.0560934	0.725174	0.616521	1	in_26
CRTAC1	0.00950668	0.0972259	-0.0782126	0.212413	0.616886	1	in_26
MYO6	0.00371346	0.0161059	-0.00867895	0.587315	0.618207	1	in_26
PSD3	-0.00241789	0.052014	-0.0568497	-0.0870625	0.618402	1	in_26
BEX3	0.0619115	0.547869	-0.424046	0.249702	0.618448	1	in_26
SLC38A6	-0.0100005	0.108124	-0.128125	-0.165932	0.618817	1	in_26
VKORC1L1	0.0204173	0.0664931	-0.0256585	0.868507	0.618891	1	in_26
PCSK7	0.00654419	0.022104	-0.00901567	0.824324	0.618961	1	in_26
GABPB2	-0.0188573	0.0726078	-0.110322	-0.404085	0.61917	1	in_26
SHISA6	0.0126017	0.0905479	-0.0653445	0.316872	0.619314	1	in_26
DICER1	0.0146344	0.0479528	-0.018684	0.860872	0.619703	1	in_26
STAG2	0.0478366	0.149717	-0.0540435	0.920278	0.620155	1	in_26
BCR	-0.0170451	0.0709792	-0.105069	-0.379529	0.620328	1	in_26
ELAVL2	0.0548474	0.307679	-0.197984	0.42518	0.621773	1	in_26
NHS	0.0408668	0.136273	-0.0545397	0.839539	0.622181	1	in_26
NYAP2	-0.0443926	0.121402	-0.210187	-0.524792	0.622997	1	in_26
HERC1	-0.0307383	0.0425161	-0.103993	-0.822421	0.623113	1	in_26
ZNF800	0.0157499	0.0651421	-0.0336423	0.624981	0.623216	1	in_26
NR1D2	-0.0230499	0.0703084	-0.116408	-0.483909	0.623241	1	in_26
FREM1	-0.0443737	0.105434	-0.194182	-0.580549	0.623474	1	in_26
PPP1R21	-0.0301916	0.0634153	-0.123799	-0.632159	0.623753	1	in_26
ZNF385B	-0.0643236	0.134307	-0.262954	-0.634705	0.623814	1	in_26
PLEKHA6	-0.0397095	0.0907794	-0.170198	-0.596443	0.624057	1	in_26
OLA1	-0.0239341	0.0703589	-0.118227	-0.497492	0.624204	1	in_26
YPEL2	-0.0478782	0.050479	-0.146235	-0.954069	0.624404	1	in_26
FNBP1L	0.0221963	0.164539	-0.120146	0.305629	0.624407	1	in_26
EIF4E3	-0.0499527	0.0887588	-0.188664	-0.705821	0.624539	1	in_26
DZIP1	-0.0259414	0.0818795	-0.133762	-0.471562	0.625178	1	in_26
TRIM44	0.0297831	0.133969	-0.0744026	0.560286	0.625186	1	in_26
PRKCA	-0.0788785	0.0977943	-0.255551	-0.875058	0.62522	1	in_26
LRRC37B	-0.0132313	0.145505	-0.171967	-0.163371	0.625329	1	in_26
MIGA1	0.0333528	0.111313	-0.0446078	0.838505	0.625755	1	in_26
ANKRD42	-0.0384515	0.087271	-0.164174	-0.599444	0.625788	1	in_26
TRPS1	-0.0652782	0.0933761	-0.223933	-0.806426	0.626138	1	in_26
DEPTOR	-0.0027651	0.0773448	-0.082875	-0.0676508	0.626161	1	in_26
NSUN6	0.0255007	0.150105	-0.0991032	0.401114	0.626311	1	in_26
ST7	0.00506676	0.0741867	-0.0640532	0.143673	0.626341	1	in_26
SYTL5	-0.01539	0.152674	-0.183454	-0.179478	0.626636	1	in_26
USP3	0.00203863	0.0624134	-0.0583361	0.0661806	0.626745	1	in_26
PCSK5	-0.0522399	0.0646511	-0.169131	-0.875929	0.626775	1	in_26
SPG11	-0.00970872	0.071481	-0.0908984	-0.234374	0.627273	1	in_26
TBC1D15	-0.0272911	0.053463	-0.108045	-0.662376	0.62729	1	in_26
ATF7IP2	-0.0230225	0.0950846	-0.14113	-0.382054	0.627463	1	in_26
PRKCI	-0.00295432	0.0243128	-0.0302215	-0.212357	0.627986	1	in_26
TTLL5	0.0221302	0.108715	-0.0644549	0.500945	0.628147	1	in_26
BIVM	0.0316538	0.10049	-0.037182	0.90128	0.628428	1	in_26
NAA25	-0.0233362	0.0941004	-0.140773	-0.389471	0.628618	1	in_26
GRB10	0.0205875	0.114693	-0.0735182	0.428782	0.628667	1	in_26
NXPE3	0.000299106	0.0399583	-0.0393601	0.0147819	0.628784	1	in_26
EPS15L1	-0.0205192	0.0778251	-0.118863	-0.408939	0.629245	1	in_26
ZRANB1	-0.0400191	0.10055	-0.180588	-0.55799	0.629599	1	in_26
IFT43	-0.0135023	0.0711499	-0.0981545	-0.312621	0.629896	1	in_26
HSPA9	-0.00621638	0.0954189	-0.107852	-0.119879	0.630374	1	in_26
PPA2	-0.0341772	0.05806	-0.126414	-0.726237	0.630402	1	in_26
DPM1	-0.0188189	0.0619292	-0.099567	-0.456783	0.630548	1	in_26
TMEM131L	-0.0385153	0.0865111	-0.163542	-0.603782	0.630574	1	in_26
NMT2	-0.0335225	0.0642058	-0.131251	-0.672301	0.630617	1	in_26
USP14	0.0363819	0.104635	-0.0318715	1.04474	0.631165	1	in_26
SETD2	0.0223433	0.0726574	-0.0279707	0.870375	0.631239	1	in_26
LIMCH1	-0.0367458	0.0433547	-0.116846	-0.899126	0.631262	1	in_26
TMEM232	0.0248343	0.131246	-0.0815777	0.457415	0.631544	1	in_26
TCERG1	0.0144088	0.0748891	-0.0460714	0.466943	0.631747	1	in_26
CEP295	0.010145	0.0777485	-0.0574586	0.294123	0.631938	1	in_26
VPS36	0.0150889	0.0515203	-0.0213426	0.811762	0.63245	1	in_26
MBP	-0.0352328	0.12992	-0.200385	-0.418129	0.632697	1	in_26
PAN3	0.0485748	0.198687	-0.101538	0.634224	0.63286	1	in_26
CDC16	-0.0201899	0.0895911	-0.129971	-0.360458	0.632951	1	in_26
BSDC1	0.000497271	0.0150428	-0.0140482	0.0670059	0.633102	1	in_26
FYN	-0.060957	0.143983	-0.265897	-0.582969	0.635436	1	in_26
NSL1	-0.00213965	0.018693	-0.0229723	-0.201301	0.635594	1	in_26
SIAH3	-0.00406886	0.0134042	-0.021542	-0.456406	0.635986	1	in_26
OSBPL10	0.0266506	0.145634	-0.092333	0.439003	0.63614	1	in_26
ZER1	0.00186297	0.0143085	-0.0105825	0.293388	0.636146	1	in_26
ABL2	-0.0320358	0.0830898	-0.147161	-0.545396	0.636286	1	in_26
CYRIB	-0.00360883	0.0804275	-0.0876451	-0.0841681	0.636842	1	in_26
NR3C2	-0.00442334	0.091825	-0.100672	-0.0900752	0.637202	1	in_26
CACNB2	0.00492683	0.0999664	-0.0901127	0.101604	0.638235	1	in_26
EIF4A2	0.0403365	0.151328	-0.0706553	0.712288	0.638723	1	in_26
GPR107	-0.0376365	0.044955	-0.120228	-0.893145	0.639721	1	in_26
PRKAR2A	0.039011	0.137088	-0.0590661	0.779593	0.639721	1	in_26
PKP2	-0.056521	0.066539	-0.179581	-0.900204	0.640364	1	in_26
SYN1	0.0337829	0.169229	-0.101663	0.488856	0.640393	1	in_26
SORBS1	0.01135	0.103211	-0.0805112	0.242165	0.64052	1	in_26
EEPD1	-0.0617734	0.078433	-0.20198	-0.863538	0.640887	1	in_26
PDE8B	-0.128655	0.34951	-0.606819	-0.527346	0.640907	1	in_26
GPD1L	0.0444804	0.176825	-0.0878642	0.658735	0.641	1	in_26
SEMA4D	-0.00940962	0.0660189	-0.0848381	-0.244503	0.641499	1	in_26
RBM28	0.00882212	0.0285937	-0.0109495	0.874538	0.641672	1	in_26
PDCD10	0.029887	0.106609	-0.0468353	0.763499	0.641926	1	in_26
SYNPR	-0.0101574	0.117984	-0.138299	-0.155361	0.641933	1	in_26
NUMA1	-0.0299639	0.0546953	-0.114623	-0.693701	0.642152	1	in_26
CEPT1	0.031129	0.091758	-0.0295	1.00631	0.642452	1	in_26
GDAP2	-0.00595367	0.0844613	-0.0963687	-0.12906	0.642539	1	in_26
TSPAN9	-0.0406318	0.0684917	-0.149755	-0.729786	0.643081	1	in_26
CKAP5	-0.0571009	0.0703319	-0.184534	-0.878234	0.643841	1	in_26
YWHAE	-0.0130988	0.153546	-0.179744	-0.154059	0.643889	1	in_26
URGCP	0.0347776	0.167149	-0.0975936	0.514937	0.644076	1	in_26
ANXA7	0.00490449	0.0163885	-0.00657951	0.837045	0.644214	1	in_26
ATG7	-0.029755	0.0442032	-0.103713	-0.788536	0.644839	1	in_26
INTS10	-0.043604	0.068304	-0.155512	-0.763683	0.645337	1	in_26
CABP1	0.03275	0.105076	-0.0395759	0.887495	0.645476	1	in_26
HTRA1	0.0165339	0.0921734	-0.0591056	0.428424	0.645693	1	in_26
AK4	-0.0390511	0.0601011	-0.138203	-0.771932	0.646084	1	in_26
NPDC1	0.011255	0.105752	-0.083242	0.23344	0.64774	1	in_26
CNOT6	0.040123	0.134922	-0.0546763	0.829538	0.648333	1	in_26
PRKCE	-0.0627077	0.508488	-0.633903	-0.215171	0.648381	1	in_26
ZC4H2	-0.0154554	0.0714785	-0.102389	-0.348449	0.648476	1	in_26
UXS1	-0.000714271	0.0169645	-0.0183931	-0.0791878	0.648655	1	in_26
SCD5	-0.0043263	0.0674851	-0.0761377	-0.118079	0.648802	1	in_26
ZNF133	-0.0232016	0.0857282	-0.132132	-0.417465	0.648848	1	in_26
SLC16A10	-0.0208311	0.0643002	-0.105962	-0.479591	0.648851	1	in_26
HDAC4	-0.0191267	0.111361	-0.149614	-0.287289	0.649225	1	in_26
SNAP23	0.0340651	0.144922	-0.0767914	0.602277	0.649432	1	in_26
ERP44	0.00868003	0.0284342	-0.0110741	0.861214	0.649512	1	in_26
GAS7	0.0559759	0.18497	-0.0730177	0.850513	0.649721	1	in_26
SPATS2	0.0254482	0.0779851	-0.0270886	0.949383	0.649938	1	in_26
SERTM1	0.0432962	0.150555	-0.063963	0.791158	0.650049	1	in_26
DCLK2	-0.021522	0.0697396	-0.112784	-0.462213	0.65006	1	in_26
LYPLAL1	-0.0387541	0.0566077	-0.134116	-0.796509	0.650127	1	in_26
TECPR2	0.00363073	0.021218	-0.0139566	0.404616	0.650194	1	in_26
GALNT13	-0.0248383	0.223077	-0.272753	-0.196366	0.650552	1	in_26
AP3B1	0.0151656	0.0480869	-0.0177556	0.902885	0.650878	1	in_26
DNAJC9	0.0324584	0.107327	-0.0424105	0.849716	0.651434	1	in_26
LRRC6	-0.0513832	0.0555023	-0.158269	-0.942216	0.65189	1	in_26
ARIH1	-0.0275929	0.0358906	-0.0910764	-0.851892	0.652755	1	in_26
NPTXR	0.0502441	0.245725	-0.145237	0.503765	0.652893	1	in_26
ANK3	-0.0322689	0.0349701	-0.099508	-0.940613	0.652894	1	in_26
KCMF1	0.0203834	0.0629014	-0.0221347	0.939617	0.653184	1	in_26
GTF2I	0.0129212	0.0820027	-0.0561604	0.366595	0.653232	1	in_26
BCAT1	-0.0393762	0.104201	-0.182953	-0.537522	0.653376	1	in_26
PLEC	-0.0219965	0.0771605	-0.121154	-0.434789	0.65341	1	in_26
UBR1	-0.0472434	0.0657722	-0.160259	-0.819315	0.653636	1	in_26
GPM6B	-0.043691	0.0647327	-0.152115	-0.789797	0.65439	1	in_26
FRMD3	0.0158906	0.117308	-0.0855268	0.307098	0.655264	1	in_26
DPY19L1	0.0467599	0.301074	-0.207554	0.360372	0.655337	1	in_26
SLC25A36	0.016589	0.0688553	-0.0356774	0.622078	0.655392	1	in_26
SSH1	0.0100698	0.0501777	-0.0300381	0.492083	0.655451	1	in_26
TIAM2	-0.0559009	0.0711401	-0.182942	-0.862428	0.656099	1	in_26
PRIM2	0.0220426	0.114587	-0.0705015	0.466834	0.656159	1	in_26
SYNJ1	0.0171333	0.0560614	-0.0217948	0.862633	0.65646	1	in_26
FBXO38	-0.0132951	0.0459108	-0.0725011	-0.440125	0.657291	1	in_26
XPC	0.0105875	0.0948847	-0.0737098	0.246165	0.657574	1	in_26
HMG20A	-0.0138209	0.0761441	-0.103786	-0.3011	0.65783	1	in_26
MFHAS1	-0.0446529	0.0798737	-0.169179	-0.702806	0.657898	1	in_26
GRB2	-0.0337218	0.0789713	-0.146415	-0.586492	0.65859	1	in_26
RARS2	0.0050462	0.0953336	-0.0852412	0.109543	0.658833	1	in_26
PGM2L1	-0.0493292	0.109467	-0.208125	-0.608854	0.658956	1	in_26
NGLY1	0.0068419	0.0260729	-0.0123891	0.697306	0.659201	1	in_26
SLC44A5	-0.0716466	0.155529	-0.298822	-0.618133	0.659792	1	in_26
RAB8B	0.00620491	0.0927137	-0.0803039	0.14058	0.659978	1	in_26
TMEM181	-0.00262349	0.103211	-0.108458	-0.0485847	0.660023	1	in_26
CSNK1G1	-0.0266188	0.0694205	-0.122658	-0.543235	0.660728	1	in_26
TMEM120B	0.0127387	0.0467018	-0.0212244	0.735133	0.660916	1	in_26
NMD3	-0.0159655	0.0617017	-0.0936327	-0.402896	0.66093	1	in_26
FAM13B	0.0294812	0.0931301	-0.0341677	0.907826	0.661231	1	in_26
RNASEH2B	-0.0285963	0.0686774	-0.12587	-0.576186	0.661446	1	in_26
CLTC	-0.0368212	0.0440155	-0.117658	-0.892766	0.661476	1	in_26
TRIM24	-0.0354431	0.105823	-0.176709	-0.491747	0.661595	1	in_26
PITPNC1	-0.00909461	0.0437522	-0.0619414	-0.337298	0.662287	1	in_26
MTREX	0.0279973	0.113832	-0.0578376	0.639294	0.662352	1	in_26
CHD6	-0.0351028	0.0759605	-0.146166	-0.619469	0.662372	1	in_26
ZBTB41	0.0094176	0.0798199	-0.0609847	0.262181	0.66337	1	in_26
PIBF1	-0.0176503	0.0663396	-0.10164	-0.411882	0.663459	1	in_26
FASTKD2	0.0315225	0.102604	-0.0395585	0.869191	0.663909	1	in_26
HUWE1	0.00327053	0.0984057	-0.0918646	0.067379	0.664494	1	in_26
RHOQ	-0.0381241	0.0563903	-0.132638	-0.790587	0.664517	1	in_26
MECP2	-0.0424281	0.0636818	-0.148538	-0.783693	0.664742	1	in_26
USP9X	-0.0020337	0.0255182	-0.0295856	-0.144672	0.664761	1	in_26
HMBOX1	-0.00329543	0.0799719	-0.0865628	-0.0775685	0.664909	1	in_26
USP45	0.00681233	0.0247671	-0.0111424	0.743643	0.665006	1	in_26
PRMT3	0.0405015	0.148192	-0.067189	0.737126	0.665143	1	in_26
ACACA	-0.0409837	0.056768	-0.138735	-0.82174	0.665415	1	in_26
ZSWIM5	-0.0532207	0.0890414	-0.195483	-0.733228	0.665983	1	in_26
BMT2	-0.0360212	0.0789559	-0.150998	-0.614038	0.666619	1	in_26
SLC25A12	0.0535502	0.195254	-0.088154	0.740673	0.666644	1	in_26
NCK1	0.00827285	0.0415316	-0.0249859	0.487526	0.666658	1	in_26
SNX2	0.0106872	0.11074	-0.0893655	0.209355	0.666665	1	in_26
MAU2	-0.0167975	0.0751264	-0.108721	-0.358149	0.666679	1	in_26
ESCO1	0.026518	0.0820871	-0.0290512	0.935308	0.666694	1	in_26
ITGB1	-0.01008	0.0589001	-0.0790601	-0.286409	0.66706	1	in_26
SEMA4B	0.0289934	0.0934004	-0.0354136	0.882296	0.66711	1	in_26
STT3B	-0.0147942	0.0591031	-0.0886914	-0.392383	0.667217	1	in_26
SYNDIG1	-0.0622934	0.0933966	-0.217983	-0.784205	0.667418	1	in_26
HBP1	0.00911847	0.068898	-0.0506611	0.298963	0.667475	1	in_26
ARHGEF4	-0.0127326	0.0781193	-0.103585	-0.274683	0.667678	1	in_26
METTL25	-0.0353618	0.0868362	-0.15756	-0.567176	0.667794	1	in_26
BTAF1	-0.0189501	0.0742958	-0.112196	-0.398318	0.667807	1	in_26
CDS2	0.003615	0.0123507	-0.00512066	0.811074	0.667882	1	in_26
SS18L1	-0.0424125	0.107584	-0.192409	-0.554194	0.667907	1	in_26
CIT	-0.00647101	0.0927655	-0.105708	-0.127805	0.668276	1	in_26
ST6GALNAC5	-0.0293581	0.264873	-0.323589	-0.195563	0.668345	1	in_26
EIF3H	-0.0193967	0.0583366	-0.09713	-0.489068	0.668485	1	in_26
CDHR3	-0.0248994	0.101041	-0.15084	-0.387499	0.668882	1	in_26
EML6	-0.0719941	0.091497	-0.235485	-0.863079	0.669605	1	in_26
RB1	-0.00888591	0.064559	-0.0823308	-0.237131	0.669808	1	in_26
ILRUN	0.0138229	0.0961509	-0.0685051	0.329078	0.669857	1	in_26
ZNF326	0.0334465	0.11041	-0.0435168	0.851756	0.6705	1	in_26
ARL3	0.0278553	0.0927813	-0.0370706	0.840888	0.670535	1	in_26
HDLBP	0.0110745	0.111722	-0.0895733	0.21566	0.670774	1	in_26
CYB5R4	-0.0213268	0.0761935	-0.118847	-0.428627	0.671723	1	in_26
JPH1	-0.00637083	0.0395054	-0.052247	-0.27218	0.672138	1	in_26
RLF	0.0289164	0.092481	-0.0346482	0.891614	0.672353	1	in_26
PPM1E	0.0261095	0.147874	-0.0956551	0.420268	0.673525	1	in_26
NHLRC3	0.0303643	0.100479	-0.0397502	0.848797	0.673803	1	in_26
UBE2N	-0.0230284	0.0874173	-0.133474	-0.408662	0.673846	1	in_26
UBE2V1	0.0949357	0.308895	-0.119023	0.869655	0.6739	1	in_26
RAB14	0.00458511	0.0690374	-0.0598672	0.139431	0.673982	1	in_26
SYBU	-0.0170677	0.0533394	-0.0874748	-0.475124	0.674184	1	in_26
SLC25A46	0.0040664	0.126327	-0.118194	0.0651887	0.674296	1	in_26
PANK2	0.00333231	0.0115638	-0.00489917	0.793442	0.674721	1	in_26
TNR	-0.0268544	0.130475	-0.184183	-0.334545	0.675209	1	in_26
TMEM62	-0.016643	0.0747802	-0.108066	-0.356798	0.675337	1	in_26
AHCYL1	0.000837234	0.0762352	-0.0745608	0.0217638	0.675454	1	in_26
EXT1	-0.0097716	0.122472	-0.142015	-0.144824	0.675467	1	in_26
AP2B1	0.0149937	0.0994557	-0.0694683	0.347933	0.675472	1	in_26
TDRD3	-0.0466047	0.0840744	-0.177284	-0.698991	0.675734	1	in_26
WDR37	-0.01814	0.0840186	-0.120299	-0.348026	0.675819	1	in_26
SELENOF	0.0122856	0.0433543	-0.0187831	0.775036	0.675971	1	in_26
XKR4	-0.0868244	0.21789	-0.391539	-0.558466	0.676035	1	in_26
SORCS2	0.000292241	0.00374261	-0.00315813	0.166006	0.676673	1	in_26
MAGED1	-0.0155772	0.0604309	-0.0915853	-0.401677	0.676742	1	in_26
PLEKHO1	0.00358471	0.0682524	-0.061083	0.108646	0.677066	1	in_26
POLR2J3	-0.022289	0.166892	-0.21147	-0.23092	0.678977	1	in_26
LHX6	0.00954404	0.0656	-0.046512	0.333702	0.679286	1	in_26
TAPT1	0.0481456	0.147546	-0.0512548	0.949328	0.679352	1	in_26
BEND6	-0.0211001	0.0882559	-0.130456	-0.378172	0.679491	1	in_26
OFD1	0.0162558	0.106674	-0.0741621	0.352372	0.679657	1	in_26
POLK	-0.0311907	0.0562453	-0.118627	-0.699171	0.680488	1	in_26
LRP1	0.0172455	0.109226	-0.0747345	0.367478	0.680872	1	in_26
ATG5	0.0281	0.087596	-0.031396	0.925691	0.681297	1	in_26
NUBPL	0.0121832	0.0484899	-0.0241235	0.657691	0.681358	1	in_26
RARB	-0.00947066	0.0426876	-0.0616289	-0.355881	0.681564	1	in_26
SFSWAP	-0.0281966	0.0691884	-0.125582	-0.567483	0.681646	1	in_26
RAP1B	0.00634549	0.037662	-0.024971	0.397137	0.681688	1	in_26
CFAP70	-0.0271279	0.0792461	-0.133502	-0.499838	0.681738	1	in_26
HBS1L	0.0355204	0.108351	-0.0373106	0.955894	0.682152	1	in_26
ATG4C	-0.0329764	0.0790123	-0.144965	-0.577135	0.682606	1	in_26
PDE4D	-0.0640474	0.0981924	-0.226287	-0.773734	0.68268	1	in_26
SEMA6A	0.00107172	0.0279765	-0.0258331	0.078073	0.682995	1	in_26
GNAS	-0.0128027	0.106132	-0.131737	-0.21098	0.683474	1	in_26
CORO1C	0.0259412	0.0921377	-0.0402553	0.768073	0.683591	1	in_26
CDC42SE2	0.0347625	0.120498	-0.0509725	0.794696	0.683688	1	in_26
ATP10D	-0.0254128	0.0683323	-0.119158	-0.531315	0.684071	1	in_26
FOXN3	-0.0424863	0.0654323	-0.150405	-0.771615	0.684171	1	in_26
LEMD3	-0.017592	0.0557878	-0.0909719	-0.469881	0.684609	1	in_26
BTBD7	-0.02324	0.0527247	-0.0992047	-0.599615	0.684998	1	in_26
SFXN5	-0.0479347	0.100482	-0.196352	-0.633016	0.685104	1	in_26
TGFBR3	0.0289929	0.137398	-0.0794119	0.524193	0.686329	1	in_26
ATP6V1B2	-0.0467614	0.0616396	-0.155162	-0.845478	0.686641	1	in_26
CCP110	-0.00561388	0.0627417	-0.0739695	-0.160967	0.687063	1	in_26
PSMD14	0.0230542	0.108094	-0.0619855	0.531344	0.687083	1	in_26
NUP133	-0.0535545	0.0987208	-0.20583	-0.68931	0.687974	1	in_26
NR6A1	0.00852454	0.138595	-0.121546	0.128452	0.688551	1	in_26
XRN2	0.00141602	0.00497513	-0.00214309	0.779786	0.688674	1	in_26
MAPK9	0.000931532	0.0507596	-0.0488966	0.0366414	0.688931	1	in_26
KATNBL1	-0.0138517	0.0496505	-0.077354	-0.427526	0.689048	1	in_26
LRRC28	0.00932173	0.0590189	-0.0403754	0.367632	0.68943	1	in_26
ACTR3B	0.00159626	0.00573857	-0.00254606	0.755279	0.689455	1	in_26
GALNT8	-0.0257598	0.0556074	-0.107127	-0.6205	0.689691	1	in_26
CTNNAL1	0.00338068	0.0125139	-0.00575254	0.725484	0.689765	1	in_26
KDM5A	-0.0379312	0.0837817	-0.159644	-0.610813	0.69029	1	in_26
PRICKLE2	0.0377026	0.144601	-0.0691958	0.691271	0.690301	1	in_26
KATNAL1	0.0186813	0.0753468	-0.0379841	0.646156	0.691227	1	in_26
RNF145	-0.0212239	0.0519689	-0.0944168	-0.568336	0.691285	1	in_26
WDR20	0.0153528	0.0523348	-0.0216292	0.813666	0.691426	1	in_26
KIF26B	-0.00128205	0.037779	-0.0403431	-0.0643295	0.691548	1	in_26
GRAMD1B	0.00443218	0.0814691	-0.0726047	0.112763	0.69185	1	in_26
HSP90AB1	0.0593769	0.291393	-0.172639	0.501589	0.692118	1	in_26
PPHLN1	-0.0372673	0.063603	-0.138138	-0.724124	0.692428	1	in_26
KIAA1958	0.00680173	0.0751854	-0.061582	0.194946	0.693302	1	in_26
PUM1	-0.0474563	0.0605278	-0.155441	-0.861355	0.69353	1	in_26
PBRM1	0.0164445	0.0672652	-0.0343761	0.634204	0.693548	1	in_26
ADARB1	-0.0272253	0.0580046	-0.112455	-0.626077	0.694209	1	in_26
HIVEP3	-0.0601149	0.152745	-0.272975	-0.553524	0.694282	1	in_26
SENP6	-0.0203486	0.0630361	-0.103733	-0.478296	0.69434	1	in_26
SGK3	0.0241433	0.0922329	-0.0439464	0.694965	0.694439	1	in_26
GNAO1	0.0143309	0.154402	-0.12574	0.200527	0.694673	1	in_26
CYB5B	-0.000340538	0.0451799	-0.0458609	-0.0146625	0.695142	1	in_26
LRSAM1	-0.00322329	0.0121123	-0.0185589	-0.411952	0.696004	1	in_26
IGSF11	-0.0617004	0.0879946	-0.211395	-0.807846	0.696259	1	in_26
AP3D1	-0.0196924	0.0624247	-0.101809	-0.470015	0.69635	1	in_26
KCNB1	0.0647652	0.237997	-0.108466	0.732762	0.696373	1	in_26
OCA2	-0.0178036	0.0885948	-0.124202	-0.327961	0.696433	1	in_26
PTPRN	0.0108602	0.110911	-0.0891901	0.212749	0.696515	1	in_26
SMYD2	-0.0365131	0.0603345	-0.133361	-0.738939	0.696881	1	in_26
TTC27	0.0214186	0.112881	-0.0700437	0.458984	0.697743	1	in_26
ZNF346	-0.0196232	0.0586514	-0.0978978	-0.491357	0.698054	1	in_26
IP6K1	0.013374	0.0433934	-0.0166454	0.873187	0.698056	1	in_26
UBR3	0.036524	0.12618	-0.0531319	0.79845	0.698977	1	in_26
XXYLT1	0.0200631	0.0658874	-0.0257613	0.858121	0.698982	1	in_26
ABCA3	-0.028026	0.0928865	-0.148938	-0.454295	0.699249	1	in_26
TEX15	0.020714	0.16686	-0.125432	0.277795	0.699813	1	in_26
PHF14	0.0835006	0.382562	-0.215561	0.547239	0.700535	1	in_26
PSMA1	-0.0234225	0.043378	-0.090223	-0.687229	0.700543	1	in_26
ZBTB38	-0.01871	0.128044	-0.165464	-0.249881	0.700791	1	in_26
NCOA2	-0.0331969	0.0637274	-0.130121	-0.671295	0.701249	1	in_26
JAKMIP3	0.034551	0.108461	-0.0393592	0.916229	0.70174	1	in_26
FOXK2	0.0137162	0.0622314	-0.0347991	0.554118	0.701882	1	in_26
ATF7	0.0219516	0.0760534	-0.0321502	0.795247	0.702041	1	in_26
APBA2	-0.0376759	0.056484	-0.131836	-0.784234	0.702212	1	in_26
ZKSCAN1	-0.0452857	0.0836537	-0.174225	-0.688373	0.702343	1	in_26
SRPK2	0.0256105	0.121584	-0.0703631	0.523016	0.702593	1	in_26
MBTD1	-0.0464591	0.0965744	-0.189493	-0.636622	0.703332	1	in_26
GULP1	0.0511733	0.170483	-0.0681365	0.840651	0.703404	1	in_26
OTUD4	0.00165908	0.0909966	-0.0876785	0.0363984	0.703545	1	in_26
DCLK1	-0.086451	0.123479	-0.296381	-0.807128	0.703572	1	in_26
TET2	-0.0377693	0.0681139	-0.143653	-0.699133	0.704032	1	in_26
UBE2L3	-0.0371276	0.0954474	-0.169703	-0.548888	0.704082	1	in_26
CALY	0.0192457	0.133021	-0.0945293	0.331539	0.704463	1	in_26
KIF13B	0.00604566	0.0238543	-0.011763	0.665368	0.704888	1	in_26
CHORDC1	0.0106159	0.202968	-0.181736	0.10817	0.705247	1	in_26
PAG1	-0.0187426	0.0767553	-0.11424	-0.384666	0.705541	1	in_26
COX10	-0.0281094	0.0447714	-0.10099	-0.755939	0.70581	1	in_26
CAPRIN1	-0.0177223	0.0764119	-0.111856	-0.368995	0.705832	1	in_26
MICU1	0.0301009	0.154113	-0.0939113	0.475733	0.706214	1	in_26
ZFP30	0.00172852	0.0868838	-0.0834268	0.0397842	0.706241	1	in_26
SPOCK3	-0.0603109	0.0898491	-0.210471	-0.787208	0.706618	1	in_26
SLC8A2	-0.00675485	0.135111	-0.14862	-0.0933227	0.706936	1	in_26
USP8	-0.0233366	0.0677866	-0.11446	-0.501946	0.707011	1	in_26
GRIN2A	-0.0135052	0.278298	-0.305309	-0.0907111	0.707076	1	in_26
IRS2	0.0352209	0.121928	-0.0514863	0.796147	0.707178	1	in_26
PRMT8	0.0044903	0.0730545	-0.0640738	0.128359	0.707533	1	in_26
WIPF2	0.00151105	0.0659775	-0.0629554	0.0459404	0.708223	1	in_26
MAPK8IP3	0.0272276	0.0970175	-0.0425624	0.764652	0.708421	1	in_26
G3BP2	-0.00507727	0.0933805	-0.103535	-0.101071	0.708849	1	in_26
CNNM2	-0.029134	0.045201	-0.103469	-0.768166	0.708942	1	in_26
NLGN4X	0.0240374	0.157824	-0.109749	0.352146	0.708945	1	in_26
ARL17B	-0.082854	0.19597	-0.361678	-0.582413	0.709228	1	in_26
CCDC82	-0.013898	0.0648223	-0.0926183	-0.346029	0.709282	1	in_26
TMOD3	0.0293991	0.159018	-0.10022	0.444544	0.709417	1	in_26
DIAPH2	-0.0682149	0.136418	-0.272848	-0.653359	0.709481	1	in_26
TCP10L	-0.0273581	0.0934882	-0.148204	-0.443711	0.709952	1	in_26
TRPC1	-0.0614996	0.0858953	-0.208894	-0.817783	0.710634	1	in_26
TNK2	0.0293191	0.116204	-0.0575657	0.661386	0.710788	1	in_26
CEP192	-0.020949	0.0896689	-0.131567	-0.371182	0.711008	1	in_26
USP7	-0.00275972	0.0664664	-0.0719859	-0.0781344	0.71102	1	in_26
CLUAP1	0.0351114	0.167361	-0.0971382	0.520357	0.711266	1	in_26
ABR	-0.0398221	0.114719	-0.194363	-0.505042	0.71129	1	in_26
GPR137C	0.0510175	0.216379	-0.114344	0.604689	0.711376	1	in_26
RPS6KA5	-0.0586406	0.110775	-0.228056	-0.678413	0.711508	1	in_26
HSP90B1	0.0412961	0.179843	-0.0972511	0.584197	0.711567	1	in_26
GHR	0.0491857	0.308065	-0.209694	0.372383	0.711595	1	in_26
DYNC1H1	0.0416803	0.170001	-0.0866405	0.636622	0.711856	1	in_26
RAB6B	0.0153275	0.0517672	-0.0211122	0.824412	0.712035	1	in_26
SLC10A7	-0.0309563	0.0733666	-0.135279	-0.58159	0.712082	1	in_26
HNRNPD	0.0365713	0.138087	-0.0649449	0.706078	0.712609	1	in_26
NSMAF	-0.0153043	0.045442	-0.0760506	-0.49379	0.713173	1	in_26
KTN1	0.0153922	0.131512	-0.100728	0.259801	0.713293	1	in_26
SDAD1	-0.026019	0.0976136	-0.149652	-0.412483	0.713336	1	in_26
PRKDC	-0.000188833	0.0650321	-0.0654097	-0.00567465	0.713648	1	in_26
GSTA4	0.0497851	0.192099	-0.0925289	0.685646	0.713978	1	in_26
SVEP1	-0.0164506	0.0800949	-0.112996	-0.333962	0.714052	1	in_26
HSP90AA1	-0.00789269	0.327786	-0.343571	-0.046084	0.714074	1	in_26
BANP	0.00212372	0.124398	-0.120151	0.0340417	0.714306	1	in_26
HERC4	-0.00665447	0.122105	-0.135414	-0.101294	0.71453	1	in_26
HNRNPR	-0.00974861	0.0668782	-0.0863754	-0.249351	0.714548	1	in_26
PLPPR5	-0.0437061	0.106553	-0.193965	-0.570098	0.714931	1	in_26
CTXND1	-0.0346255	0.132671	-0.201922	-0.405656	0.715022	1	in_26
REV1	-0.0261376	0.0479789	-0.100254	-0.691192	0.715144	1	in_26
KIAA0408	-0.0144696	0.0728387	-0.101778	-0.324825	0.715424	1	in_26
CALN1	-0.0515326	0.0964243	-0.199489	-0.682645	0.716612	1	in_26
PSEN1	0.00479494	0.0313022	-0.0217123	0.354541	0.717119	1	in_26
AGAP3	-0.0192387	0.0589534	-0.0974308	-0.482237	0.717472	1	in_26
RBM14	0.0381479	0.166349	-0.0900532	0.583212	0.71758	1	in_26
TAF4	-0.0187682	0.0661732	-0.103709	-0.433063	0.717964	1	in_26
VPS35L	0.0116834	0.0666752	-0.0433084	0.416408	0.718371	1	in_26
DLG5	-0.00891608	0.0618937	-0.0797258	-0.246791	0.718532	1	in_26
SORL1	0.0231983	0.103589	-0.0571926	0.565585	0.719149	1	in_26
TPGS2	0.0368499	0.145418	-0.0717182	0.665246	0.719207	1	in_26
ARID4B	-0.0439214	0.0687987	-0.156641	-0.7637	0.7193	1	in_26
TNRC18	0.00896703	0.12385	-0.105916	0.152983	0.71951	1	in_26
HM13	0.00688917	0.0427217	-0.0289434	0.376823	0.719598	1	in_26
EML4	-0.0241864	0.0918886	-0.140261	-0.408395	0.719656	1	in_26
TOP1	-0.022705	0.0622111	-0.107621	-0.524058	0.720517	1	in_26
OSBPL6	-0.0166689	0.0726798	-0.106018	-0.36565	0.720939	1	in_26
ATRX	-0.0370629	0.0927064	-0.166832	-0.559778	0.722207	1	in_26
DLGAP3	-0.00433921	0.0206963	-0.0293747	-0.339705	0.722302	1	in_26
PLXNA4	0.038138	0.141998	-0.0657225	0.719707	0.722364	1	in_26
PJA2	0.0404135	0.152411	-0.0715844	0.707237	0.722531	1	in_26
TPPP	0.0174668	0.0584879	-0.0235543	0.834553	0.722551	1	in_26
CSMD2	-0.0197669	0.142802	-0.182336	-0.238315	0.722753	1	in_26
TTC21B	-0.0125798	0.060085	-0.0852447	-0.339312	0.722772	1	in_26
API5	0.0101572	0.0439935	-0.0236792	0.588351	0.723077	1	in_26
TMX4	0.0235728	0.227886	-0.18074	0.226132	0.723833	1	in_26
AKT2	9.6248e-05	0.0324149	-0.0322224	0.00583696	0.723949	1	in_26
THRAP3	0.0030145	0.0721519	-0.0661229	0.0854576	0.723955	1	in_26
GGNBP2	0.00808424	0.0297699	-0.0136014	0.73066	0.72425	1	in_26
AMBRA1	-0.0313334	0.0485856	-0.111252	-0.768431	0.725412	1	in_26
BCL11A	0.017092	0.0579661	-0.0237821	0.819581	0.725841	1	in_26
GNA13	-0.0345082	0.0685655	-0.137582	-0.65618	0.72589	1	in_26
VWC2	-0.0508109	0.119149	-0.22077	-0.585949	0.727017	1	in_26
WNK2	-0.0266705	0.0909478	-0.144289	-0.444431	0.727038	1	in_26
REPS1	-0.0752523	0.148638	-0.299142	-0.658768	0.727351	1	in_26
LDLRAD4	-0.0484385	0.0981041	-0.194981	-0.64785	0.727633	1	in_26
TBK1	0.0237354	0.10652	-0.0590487	0.561951	0.727748	1	in_26
MTA3	-0.0458875	0.0626187	-0.154394	-0.828872	0.727892	1	in_26
NBN	0.0278613	0.0999499	-0.0442272	0.757502	0.727906	1	in_26
USP32	-0.0186984	0.06482	-0.102217	-0.438803	0.727977	1	in_26
XPO6	-0.025155	0.0788236	-0.129134	-0.474163	0.728377	1	in_26
PPP2R2A	-0.0424729	0.0596402	-0.144586	-0.815227	0.728585	1	in_26
HNRNPLL	0.0245081	0.0813845	-0.0323684	0.84455	0.729066	1	in_26
DCAF7	-0.0133446	0.0510396	-0.0777288	-0.406232	0.729312	1	in_26
TMEM106B	-0.0329431	0.0622381	-0.128124	-0.678361	0.729971	1	in_26
APC	-0.024909	0.0553996	-0.105218	-0.607915	0.732327	1	in_26
DCAF8	0.0098827	0.0465653	-0.0267999	0.528036	0.732691	1	in_26
ITPRID2	-0.00371871	0.0169787	-0.0244161	-0.352148	0.732827	1	in_26
PCSK2	0.00738347	0.143604	-0.128837	0.106234	0.732975	1	in_26
HLCS	0.0029288	0.0152365	-0.00937892	0.466401	0.733159	1	in_26
TTC28	-0.0229289	0.117775	-0.163633	-0.319394	0.733414	1	in_26
KLHL7	-0.0031693	0.0244678	-0.0308064	-0.22476	0.733511	1	in_26
ABCB10	0.0177043	0.0653914	-0.0299828	0.727657	0.734183	1	in_26
KLHL22	0.00984377	0.0993469	-0.0796594	0.215561	0.734261	1	in_26
SETBP1	-0.0486958	0.193985	-0.291377	-0.393283	0.734583	1	in_26
ZNF248	0.0437581	0.178325	-0.0908084	0.637337	0.735176	1	in_26
CEP126	-0.0405851	0.0629625	-0.144133	-0.7682	0.735361	1	in_26
WDR48	-0.00100073	0.0206258	-0.0226272	-0.0906942	0.735544	1	in_26
LGALS8	0.00543284	0.0246502	-0.0137845	0.554091	0.736099	1	in_26
WASL	-0.0176448	0.0627935	-0.0980831	-0.429934	0.736351	1	in_26
RIC3	0.0391927	0.138081	-0.0596955	0.776799	0.736448	1	in_26
KIDINS220	0.0176887	0.131514	-0.0961361	0.304584	0.737041	1	in_26
ATP6V1H	0.00615549	0.0798166	-0.0675057	0.163784	0.737125	1	in_26
ABHD2	-0.0112154	0.0886909	-0.111122	-0.220024	0.737725	1	in_26
ITPR1	0.0178417	0.0626262	-0.0269428	0.78083	0.738452	1	in_26
HOOK1	0.011661	0.0456255	-0.0223036	0.672909	0.739227	1	in_26
SBNO1	-0.0178814	0.0634056	-0.0991684	-0.431151	0.739291	1	in_26
C11orf58	0.021826	0.142415	-0.0987631	0.354743	0.739621	1	in_26
DDX1	0.0443904	0.225503	-0.136723	0.480383	0.740559	1	in_26
CCDC146	-0.0330363	0.0998728	-0.165945	-0.487174	0.741014	1	in_26
DGKZ	-0.0102882	0.0808587	-0.101435	-0.221231	0.741138	1	in_26
RNF10	0.0240668	0.118433	-0.0702995	0.499861	0.741659	1	in_26
CEP57	-0.0130594	0.105243	-0.131361	-0.216362	0.742855	1	in_26
NT5C3A	-0.0311646	0.135498	-0.197827	-0.366498	0.743136	1	in_26
CRAMP1	0.00267828	0.00978873	-0.00443218	0.738255	0.743293	1	in_26
TP53BP1	0.0181165	0.0602345	-0.0240015	0.843052	0.744399	1	in_26
LUZP1	-0.0282946	0.0839977	-0.140587	-0.493858	0.744903	1	in_26
NAA50	-0.0322147	0.0793563	-0.143786	-0.565914	0.745775	1	in_26
YTHDC1	0.0377985	0.125393	-0.0497962	0.845756	0.745793	1	in_26
PIGN	-0.0221141	0.0678106	-0.112039	-0.481989	0.745922	1	in_26
CEP70	0.0201128	0.0839824	-0.0437567	0.617202	0.746025	1	in_26
WBP1L	-0.0210554	0.0599836	-0.102094	-0.509235	0.746162	1	in_26
OGT	0.0373712	0.165067	-0.0903252	0.573596	0.747034	1	in_26
RPL37A	0.0369531	0.200992	-0.127085	0.441523	0.747138	1	in_26
RUFY1	-0.0242927	0.0565343	-0.10512	-0.58907	0.747152	1	in_26
DLG3	-0.00107533	0.0637459	-0.0658966	-0.0325142	0.747167	1	in_26
KDM3B	-0.0183174	0.0794857	-0.11612	-0.367078	0.747879	1	in_26
PMS1	-0.00132787	0.0691687	-0.0718244	-0.0369178	0.748128	1	in_26
PTPN11	-0.0226819	0.100372	-0.145736	-0.361271	0.748192	1	in_26
ERBIN	-0.0336256	0.0537352	-0.120986	-0.7544	0.74891	1	in_26
BDP1	-0.000731889	0.0474136	-0.0488774	-0.0297946	0.749159	1	in_26
CDRT4	-0.00160205	0.0185	-0.0217041	-0.156201	0.749839	1	in_26
APLP2	0.0270239	0.0975863	-0.0435385	0.750624	0.750142	1	in_26
IST1	-0.0298359	0.0875678	-0.14724	-0.498087	0.750621	1	in_26
TNFAIP8L3	0.00772888	0.0831616	-0.0677038	0.200819	0.750974	1	in_26
CCSAP	0.00287065	0.0130854	-0.00734415	0.550806	0.751601	1	in_26
JDP2	-0.0246811	0.0888321	-0.138194	-0.426153	0.752394	1	in_26
TENM3	-0.0427844	0.0932781	-0.178847	-0.616304	0.752551	1	in_26
PARN	-0.0256708	0.0722794	-0.123621	-0.513667	0.752794	1	in_26
LRRC8D	-0.0145339	0.0849288	-0.113997	-0.286398	0.752936	1	in_26
AGO3	-0.0211168	0.0876328	-0.129866	-0.380582	0.753671	1	in_26
MINDY2	0.0140525	0.093885	-0.0657801	0.345001	0.754129	1	in_26
SLC35F5	-0.026405	0.0603922	-0.113202	-0.59625	0.754193	1	in_26
BBX	-0.0246427	0.0761179	-0.125403	-0.479343	0.754455	1	in_26
SOGA3	0.0207976	0.0796121	-0.0380169	0.69307	0.754692	1	in_26
CNST	-0.0291987	0.0571935	-0.115591	-0.662426	0.754724	1	in_26
AP4S1	0.00618305	0.0518156	-0.0394494	0.265569	0.755018	1	in_26
TBC1D9	-0.00361411	0.0155599	-0.0227881	-0.369434	0.755841	1	in_26
ITGA9	0.0265215	0.0999325	-0.0468896	0.708083	0.755858	1	in_26
JPH4	-0.0155224	0.0675176	-0.0985624	-0.366369	0.756102	1	in_26
AGPAT3	-0.0113217	0.0807719	-0.103415	-0.240951	0.756375	1	in_26
CACNA1I	-0.015809	0.0882384	-0.119856	-0.297798	0.756775	1	in_26
CADM3	0.0186278	0.0630937	-0.0258381	0.821075	0.756843	1	in_26
WDR59	-0.0196744	0.0668009	-0.10615	-0.44592	0.757059	1	in_26
MARK2	0.0113093	0.043698	-0.0210795	0.684364	0.757271	1	in_26
FAM81A	-0.00809878	0.0646185	-0.0808161	-0.218288	0.757397	1	in_26
MTERF4	-0.02182	0.0752356	-0.118876	-0.440638	0.758078	1	in_26
BRMS1L	0.00762118	0.0269478	-0.0117054	0.772885	0.758144	1	in_26
KIAA0586	-0.0137512	0.0543671	-0.0818695	-0.395663	0.758195	1	in_26
PPP2R1A	-0.0149608	0.0970576	-0.126979	-0.261766	0.758439	1	in_26
CHD9	-0.00436448	0.0739527	-0.0826816	-0.109225	0.758579	1	in_26
CD46	-0.030925	0.105876	-0.167726	-0.443065	0.758784	1	in_26
HADHB	-0.0244733	0.080194	-0.129141	-0.458279	0.758796	1	in_26
GOLGA8B	0.0046533	0.106925	-0.0976189	0.0891767	0.758936	1	in_26
POM121	0.0149615	0.060306	-0.0303831	0.646691	0.758967	1	in_26
ZNF789	-0.000387469	0.0715133	-0.0722883	-0.0105621	0.759363	1	in_26
UBE4B	-0.0308221	0.0930087	-0.154653	-0.487845	0.759872	1	in_26
GREB1L	-0.0384131	0.11303	-0.189856	-0.497139	0.760152	1	in_26
NCOA1	0.0403459	0.146783	-0.0660909	0.742943	0.760207	1	in_26
COL4A1	-0.0237986	0.0503863	-0.0979836	-0.628759	0.76044	1	in_26
PRRG1	-0.0130095	0.100871	-0.12689	-0.223904	0.760594	1	in_26
APTX	0.00825254	0.117535	-0.10103	0.148008	0.760828	1	in_26
LYRM4	0.00213661	0.0110129	-0.00673966	0.471784	0.760922	1	in_26
ARHGAP31	-0.0234485	0.0771251	-0.124022	-0.456962	0.761271	1	in_26
RETREG1	0.0203686	0.0790525	-0.0383153	0.680283	0.761457	1	in_26
DTWD1	0.036499	0.158457	-0.0854591	0.586567	0.761609	1	in_26
DCC	-0.000949731	0.173946	-0.175845	-0.0106432	0.761667	1	in_26
ASXL1	-0.0196713	0.0710002	-0.110343	-0.425218	0.761794	1	in_26
GRIPAP1	0.0212	0.121946	-0.0795458	0.412436	0.763187	1	in_26
SLC6A1	0.00116017	0.0160586	-0.0137383	0.152627	0.763214	1	in_26
SLC5A3	0.052565	0.195923	-0.0907927	0.71866	0.763542	1	in_26
ARIH2	0.000332319	0.103843	-0.103178	0.00629243	0.763815	1	in_26
DNM1	-0.0189422	0.0973146	-0.135199	-0.319345	0.764005	1	in_26
ANKMY2	-0.0222428	0.092179	-0.136665	-0.381003	0.764023	1	in_26
MORC3	0.0106377	0.048424	-0.0271486	0.551774	0.764257	1	in_26
BTBD1	0.00224126	0.00820696	-0.00372443	0.736343	0.764303	1	in_26
YY1	0.0129081	0.0474676	-0.0216513	0.732058	0.764792	1	in_26
WDR82	-0.0222057	0.0783249	-0.122736	-0.432927	0.764985	1	in_26
EIF2AK4	-0.022251	0.0799907	-0.124493	-0.426549	0.765048	1	in_26
TRAP1	-0.0215492	0.0746587	-0.117757	-0.439004	0.76532	1	in_26
SIRT5	0.0038222	0.0742815	-0.0666371	0.106322	0.765398	1	in_26
SCARB2	0.0232362	0.0860859	-0.0396136	0.724618	0.765401	1	in_26
KCNT1	0.0300686	0.165041	-0.104904	0.436632	0.765729	1	in_26
GTF2A1	0.0271116	0.156334	-0.102111	0.41121	0.765994	1	in_26
FBXL5	0.0416936	0.171366	-0.0879783	0.63019	0.766227	1	in_26
CRBN	0.019644	0.117721	-0.0784327	0.392565	0.766466	1	in_26
TSPAN14	0.0437958	0.187705	-0.100113	0.596474	0.766511	1	in_26
SLC30A6	-0.0328785	0.0852615	-0.151019	-0.545461	0.767299	1	in_26
BDH1	0.00639719	0.0483663	-0.0355719	0.29875	0.767578	1	in_26
LCOR	-0.0153717	0.0528652	-0.0836086	-0.441521	0.767695	1	in_26
ZNF429	-0.0161358	0.0574734	-0.089745	-0.429642	0.768605	1	in_26
IFT172	-0.0217616	0.080248	-0.123771	-0.418117	0.768782	1	in_26
EIF4G3	-0.0320368	0.0539758	-0.118049	-0.730021	0.768841	1	in_26
UBA3	0.0257699	0.117	-0.06546	0.553635	0.769037	1	in_26
XPO7	-0.0219898	0.0916721	-0.135652	-0.379187	0.769071	1	in_26
CEP128	-0.0298804	0.0958827	-0.155643	-0.465673	0.76913	1	in_26
ZNF25	-0.0279602	0.068856	-0.124776	-0.566031	0.769553	1	in_26
ANKRD17	-0.0392702	0.0775144	-0.156055	-0.659061	0.769599	1	in_26
EEF1AKMT2	-0.0328957	0.0755609	-0.141352	-0.594472	0.769671	1	in_26
ANO5	-0.0585042	0.0907049	-0.207713	-0.768493	0.769741	1	in_26
FAM174B	-0.00705395	0.0736651	-0.087773	-0.171279	0.769829	1	in_26
CYRIA	-0.0246582	0.0497442	-0.0990606	-0.649566	0.770535	1	in_26
POM121C	-0.00430336	0.102493	-0.111099	-0.0789769	0.770575	1	in_26
CACNG2	-0.0333064	0.109543	-0.176156	-0.45698	0.770709	1	in_26
GMCL1	-0.026923	0.0641501	-0.117996	-0.579404	0.771609	1	in_26
CCNL1	-0.0283276	0.0854693	-0.142125	-0.487897	0.771744	1	in_26
PAK5	-0.0489565	0.101562	-0.199475	-0.637483	0.771898	1	in_26
STAU2	-0.0239514	0.158432	-0.206334	-0.257391	0.772036	1	in_26
TRIM69	0.00545357	0.0275325	-0.0166254	0.484118	0.772623	1	in_26
TRIM36	0.0143995	0.109852	-0.0810529	0.295671	0.772802	1	in_26
R3HCC1L	0.0227925	0.0856931	-0.0401082	0.710206	0.772827	1	in_26
SRGAP2B	-0.00884193	0.177014	-0.194698	-0.0932436	0.773384	1	in_26
CD47	0.0764667	0.282417	-0.129484	0.727709	0.773643	1	in_26
TCAIM	0.000688416	0.117021	-0.115644	0.0115984	0.774477	1	in_26
SELENOI	0.0278351	0.127712	-0.0720419	0.546229	0.774813	1	in_26
GSR	0.00819111	0.0299776	-0.0135954	0.736891	0.774909	1	in_26
PIGU	-0.0250255	0.0888688	-0.13892	-0.430655	0.774926	1	in_26
PHTF2	0.0211834	0.0865431	-0.0441764	0.635232	0.775145	1	in_26
MAP3K9	0.00318737	0.0483884	-0.0420137	0.138208	0.775885	1	in_26
KLHL5	-0.0221162	0.0710359	-0.115268	-0.465335	0.775946	1	in_26
ATCAY	0.00155802	0.0732205	-0.0701044	0.0426117	0.776083	1	in_26
NOL10	-0.0141655	0.0677489	-0.0960799	-0.338937	0.776258	1	in_26
RABGEF1	0.0055141	0.0935135	-0.0824854	0.122813	0.776297	1	in_26
ZNF506	0.00796355	0.0371933	-0.0212662	0.533985	0.776358	1	in_26
ERI3	0.0189219	0.0651552	-0.0273114	0.802155	0.77681	1	in_26
METTL16	-0.00312941	0.0918619	-0.0981207	-0.0645695	0.776835	1	in_26
SHLD2	0.0360431	0.131723	-0.059637	0.738326	0.776842	1	in_26
PPP6R3	-0.0338534	0.0855211	-0.153228	-0.555826	0.776952	1	in_26
CARS2	-0.0218005	0.116752	-0.160353	-0.308391	0.777217	1	in_26
CAMKMT	0.0119185	0.0854566	-0.0616196	0.317656	0.777695	1	in_26
NT5DC1	-0.0269024	0.0847099	-0.138515	-0.472419	0.778059	1	in_26
BRD7	0.0151226	0.0799655	-0.0497203	0.457102	0.778901	1	in_26
CEP164	0.0160987	0.0894089	-0.0572115	0.430403	0.779212	1	in_26
CDH18	-0.0168223	0.103171	-0.136815	-0.274775	0.779214	1	in_26
SMARCD3	-0.0177698	0.0582682	-0.0938079	-0.458037	0.779572	1	in_26
PKIA	-0.00602184	0.129194	-0.141238	-0.087287	0.779578	1	in_26
LIPA	-0.0221645	0.0914024	-0.135731	-0.38252	0.779719	1	in_26
SRPK1	0.00874585	0.0613053	-0.0438136	0.326137	0.779753	1	in_26
NFX1	-0.00208754	0.0948217	-0.0989967	-0.0422199	0.780322	1	in_26
MAN2A1	0.00641724	0.294679	-0.281845	0.0436324	0.78057	1	in_26
SLC12A2	0.000384113	0.0692794	-0.0685112	0.0109274	0.780713	1	in_26
DCTN4	0.0105171	0.042192	-0.0211579	0.650769	0.781269	1	in_26
TMF1	-0.0112777	0.0609835	-0.0835389	-0.30589	0.781282	1	in_26
STAM	0.0185978	0.0783446	-0.041149	0.610091	0.78151	1	in_26
FRMD5	-0.0760225	0.136678	-0.288723	-0.700521	0.781581	1	in_26
ZNF714	-0.00691763	0.0337721	-0.0476073	-0.333212	0.781841	1	in_26
DNAJC10	-0.0342445	0.0726122	-0.141101	-0.628112	0.781873	1	in_26
TAFA2	0.0143454	0.486691	-0.458	0.0595252	0.782089	1	in_26
ZNF667	-0.00774566	0.0658789	-0.0813702	-0.206198	0.782255	1	in_26
UBE2D3	0.0558861	0.223941	-0.112169	0.651778	0.782424	1	in_26
GPD2	-0.00487456	0.0216627	-0.0314118	-0.360021	0.782699	1	in_26
ADGRL3	-0.0622856	0.111946	-0.236517	-0.700664	0.782734	1	in_26
CPT1C	0.0301807	0.120184	-0.059822	0.657237	0.782743	1	in_26
CCDC149	-0.0198712	0.0838257	-0.123568	-0.375583	0.78301	1	in_26
MRPS9	-0.0019985	0.0729711	-0.0769681	-0.0522478	0.783011	1	in_26
STK24	0.0195198	0.0752362	-0.0361965	0.686659	0.78304	1	in_26
MDM4	0.0285678	0.11179	-0.0546539	0.672804	0.783385	1	in_26
ARFGEF1	0.0252271	0.159527	-0.109073	0.368163	0.783814	1	in_26
NUP153	-0.0199422	0.0865727	-0.126457	-0.366954	0.783944	1	in_26
WDR7	-0.0499189	0.117071	-0.216909	-0.5859	0.784046	1	in_26
ALMS1	-0.0090909	0.0400613	-0.0582431	-0.362503	0.784923	1	in_26
GRIP2	0.0352701	0.157243	-0.0867029	0.566749	0.78497	1	in_26
GDPD1	-0.027745	0.110001	-0.165491	-0.39478	0.785082	1	in_26
NCOR1	-0.0279945	0.0509154	-0.106904	-0.695328	0.785083	1	in_26
WDPCP	-0.00576955	0.084193	-0.0957321	-0.125698	0.785093	1	in_26
SENP7	0.00361058	0.0959503	-0.0887291	0.0766366	0.785176	1	in_26
ATRN	-0.0233368	0.0900385	-0.136712	-0.403433	0.785544	1	in_26
PRMT2	0.00901164	0.0881904	-0.0701671	0.223071	0.786302	1	in_26
PDE7B	-0.0702734	0.177047	-0.317594	-0.556903	0.786738	1	in_26
ITPK1	-0.0246636	0.0749686	-0.124296	-0.485183	0.786822	1	in_26
PNKD	-0.00379294	0.0158581	-0.023444	-0.378301	0.786877	1	in_26
RAB11FIP2	0.00890285	0.0747586	-0.0569529	0.264962	0.78741	1	in_26
EIF3J	0.0109639	0.0690304	-0.0471026	0.370073	0.787505	1	in_26
FAM78B	-0.0168846	0.0648794	-0.0986486	-0.404741	0.787859	1	in_26
NSRP1	-0.0219938	0.0960291	-0.140017	-0.365243	0.787988	1	in_26
BCL2L13	0.0207047	0.120668	-0.079259	0.405952	0.788003	1	in_26
UBE2E3	-0.0334892	0.0603811	-0.127359	-0.699237	0.788122	1	in_26
LRP8	-0.00928638	0.0386178	-0.0571906	-0.379945	0.789141	1	in_26
TUT7	0.0201047	0.0877464	-0.047537	0.582548	0.78926	1	in_26
NEO1	0.0368064	0.137522	-0.0639089	0.716268	0.789711	1	in_26
ZNF814	0.0260564	0.0911295	-0.0390167	0.784805	0.789959	1	in_26
GLIS1	-0.00088091	0.0463897	-0.0481515	-0.0365249	0.790459	1	in_26
ZMAT4	-0.0483007	0.149356	-0.245957	-0.47895	0.791162	1	in_26
CALCOCO2	0.00206251	0.0376948	-0.0335698	0.113449	0.791193	1	in_26
PIK3C2B	-0.00786287	0.0834554	-0.0991811	-0.168761	0.791243	1	in_26
MLLT10	0.0175131	0.101913	-0.0668868	0.406696	0.791384	1	in_26
KLHL24	0.020891	0.116854	-0.0750718	0.426681	0.791441	1	in_26
ANKRD13A	0.00219234	0.00950872	-0.00512404	0.5873	0.791669	1	in_26
TMTC1	-0.0314096	0.0976928	-0.160512	-0.476844	0.791931	1	in_26
BICDL1	0.0295607	0.133236	-0.0741145	0.55884	0.792002	1	in_26
NIPAL2	-0.0299332	0.102121	-0.161987	-0.444272	0.792177	1	in_26
NDRG3	-0.00804015	0.0519826	-0.0680629	-0.26254	0.792245	1	in_26
LRCH2	0.00578946	0.0563617	-0.0447828	0.224374	0.792361	1	in_26
ORC4	0.0348834	0.126127	-0.0563603	0.749315	0.792785	1	in_26
ST8SIA5	0.0180751	0.0709122	-0.034762	0.670485	0.793322	1	in_26
DNAJC5	0.0155659	0.0823587	-0.0512268	0.456766	0.793666	1	in_26
ASAH1	0.033512	0.170902	-0.103878	0.47807	0.794204	1	in_26
RCAN2	0.00366109	0.0160721	-0.00874989	0.578166	0.794221	1	in_26
YWHAG	-0.0335899	0.0705879	-0.137768	-0.631948	0.79424	1	in_26
YPEL1	0.0044565	0.0312435	-0.0223305	0.326076	0.794811	1	in_26
DNAJC7	0.00652827	0.0282743	-0.0152178	0.588391	0.794902	1	in_26
PPP4R4	-0.0306535	0.0897614	-0.151068	-0.498939	0.7951	1	in_26
WLS	-0.0172604	0.0944288	-0.128949	-0.302892	0.795106	1	in_26
TARDBP	0.00400981	0.0159697	-0.00795012	0.657117	0.795251	1	in_26
CNIH3	0.0118192	0.174154	-0.150516	0.1427	0.795823	1	in_26
SUGT1	0.0345285	0.122053	-0.0529958	0.77321	0.795973	1	in_26
ZNF609	-0.0164206	0.0648087	-0.0976498	-0.396209	0.79742	1	in_26
RAB3GAP2	-0.0173576	0.0736482	-0.108363	-0.373826	0.79746	1	in_26
PTGES3	0.0140756	0.0704037	-0.0422526	0.489766	0.798464	1	in_26
DGKD	0.0506591	0.207778	-0.10646	0.631942	0.79873	1	in_26
PIK3CA	-0.0187767	0.0469109	-0.0844642	-0.560252	0.798872	1	in_26
CADM1	-0.0408368	0.0969047	-0.178578	-0.581079	0.799038	1	in_26
MTF2	0.00320274	0.131464	-0.125059	0.0489412	0.799188	1	in_26
RNFT2	-0.0127013	0.0811276	-0.10653	-0.265314	0.799204	1	in_26
ATP6V1C1	0.0177156	0.098226	-0.0627949	0.431271	0.799521	1	in_26
ATP1B3	0.00255873	0.112509	-0.107391	0.0456118	0.799635	1	in_26
ASCC1	-0.0322159	0.0619856	-0.126417	-0.670286	0.799659	1	in_26
RIPK1	0.0140751	0.0513781	-0.0232278	0.739533	0.799684	1	in_26
AFDN	-0.00559675	0.0884565	-0.09965	-0.11663	0.79985	1	in_26
VTA1	-0.0293431	0.0658458	-0.124532	-0.604182	0.799989	1	in_26
EFNA5	-0.0231897	0.150921	-0.197301	-0.261046	0.800731	1	in_26
TXLNG	-0.0227623	0.0510126	-0.0965372	-0.604723	0.800733	1	in_26
ATXN7	-0.0265126	0.0502955	-0.103321	-0.67654	0.801253	1	in_26
SEC31A	0.00905091	0.0353793	-0.0172774	0.673778	0.801438	1	in_26
PDSS1	0.00344872	0.11503	-0.108133	0.0605779	0.801903	1	in_26
TMEM260	0.0148749	0.0827193	-0.0529695	0.429723	0.80206	1	in_26
SH3BP5	-0.00777876	0.0469112	-0.0624687	-0.278773	0.802476	1	in_26
STIM2	-0.0143482	0.0650803	-0.0937767	-0.354054	0.803089	1	in_26
NMT1	0.00972104	0.0973813	-0.0779392	0.217349	0.803235	1	in_26
PNPT1	0.0161102	0.0588799	-0.0266596	0.738264	0.803895	1	in_26
RAB11FIP3	0.00970002	0.0440833	-0.0246832	0.552935	0.804467	1	in_26
MTX2	0.0210968	0.11304	-0.0708464	0.449723	0.804629	1	in_26
KIAA1841	-0.0101637	0.0709618	-0.0912893	-0.245551	0.80475	1	in_26
NAA60	0.000216446	0.00371062	-0.00327773	0.12141	0.804861	1	in_26
NECAB2	-0.00958012	0.10539	-0.12455	-0.163318	0.805452	1	in_26
SSBP3	0.0142004	0.0650429	-0.0366421	0.547421	0.805497	1	in_26
FRYL	-0.0605323	0.120249	-0.241314	-0.656268	0.80568	1	in_26
RAD18	-0.0055206	0.0247363	-0.0357775	-0.35761	0.805835	1	in_26
ATP1A3	-0.0471015	0.0901636	-0.184367	-0.672547	0.805984	1	in_26
PRKCB	0.0195148	0.126615	-0.0875851	0.357127	0.806379	1	in_26
PHC2	-0.018933	0.0625458	-0.100412	-0.455431	0.806669	1	in_26
CAPZA2	0.0204442	0.108281	-0.0673927	0.456185	0.807352	1	in_26
ARL8B	0.0154096	0.10415	-0.0733304	0.340346	0.80802	1	in_26
SLC38A2	0.0220568	0.140903	-0.0967895	0.363752	0.808145	1	in_26
PACS2	0.0143651	0.109195	-0.0804649	0.296901	0.808171	1	in_26
TOX3	-0.0196852	0.0931567	-0.132527	-0.341914	0.80859	1	in_26
LARP4	-0.000236359	0.0552247	-0.0556975	-0.00835278	0.80861	1	in_26
SMC3	0.00404334	0.017955	-0.00986832	0.569652	0.808748	1	in_26
ZCCHC8	0.00550168	0.0231748	-0.0121714	0.610142	0.808951	1	in_26
ODF2L	0.012268	0.0772864	-0.0527503	0.369817	0.809133	1	in_26
C1GALT1	-0.0220269	0.10417	-0.148224	-0.342101	0.810127	1	in_26
SMARCA2	0.0423885	0.201963	-0.117186	0.520632	0.810822	1	in_26
GABRA3	0.0195178	0.0985962	-0.0595605	0.483751	0.811097	1	in_26
TUBGCP5	-0.0102993	0.0899317	-0.11053	-0.201398	0.811512	1	in_26
AEBP2	0.0358465	0.167877	-0.096184	0.532134	0.812241	1	in_26
DNAJC13	-0.0232416	0.0624576	-0.108941	-0.531541	0.812365	1	in_26
MFSD6	0.0178818	0.0688062	-0.0330426	0.688228	0.81302	1	in_26
SHTN1	-0.00996791	0.123737	-0.143673	-0.146118	0.813106	1	in_26
KANSL1	-0.0735729	0.161167	-0.308313	-0.614297	0.813188	1	in_26
GET1	0.0227194	0.145412	-0.0999732	0.362933	0.813629	1	in_26
FBN2	0.0112233	0.0571954	-0.0347489	0.47849	0.813735	1	in_26
BMERB1	-0.0436247	0.104795	-0.192045	-0.576088	0.814344	1	in_26
EXOC5	0.00591745	0.100015	-0.0881798	0.123255	0.81447	1	in_26
NT5DC3	-0.019847	0.0744228	-0.114117	-0.412639	0.814665	1	in_26
PSMB7	-0.0216667	0.0768379	-0.120171	-0.431107	0.815212	1	in_26
SCOC	0.0346053	0.234183	-0.164973	0.339843	0.815415	1	in_26
MTUS1	-0.0137691	0.0929382	-0.120476	-0.252907	0.815798	1	in_26
FAM135A	-0.012375	0.127107	-0.151857	-0.173889	0.815803	1	in_26
CDK13	-0.00264131	0.149272	-0.154554	-0.0340779	0.81593	1	in_26
ZNF675	0.0245562	0.212525	-0.163412	0.25605	0.816433	1	in_26
TMEM117	-0.0149518	0.0778168	-0.10772	-0.315894	0.816454	1	in_26
CNBP	0.024418	0.179304	-0.130468	0.308991	0.81655	1	in_26
ADCYAP1R1	-0.0269488	0.102117	-0.156015	-0.409237	0.816918	1	in_26
TENT4B	-0.0212366	0.109602	-0.152075	-0.318126	0.817488	1	in_26
NCR3LG1	-0.0309542	0.122202	-0.184111	-0.396125	0.817602	1	in_26
GSPT1	-0.0164686	0.0749832	-0.10792	-0.352949	0.817633	1	in_26
GCC2	-0.00084487	0.0954084	-0.0970981	-0.0172037	0.817954	1	in_26
TMEM50A	-0.00265706	0.0908346	-0.0961487	-0.0557028	0.818475	1	in_26
KCNN3	0.0157737	0.104473	-0.0729259	0.348546	0.818529	1	in_26
MPHOSPH6	0.0213472	0.103843	-0.0611482	0.507176	0.818791	1	in_26
ZNF33B	-0.0153732	0.0708444	-0.101591	-0.349476	0.818984	1	in_26
TMEM63C	0.00281171	0.0165121	-0.0108886	0.402241	0.819192	1	in_26
RIMKLB	-0.0249068	0.108906	-0.15872	-0.364811	0.819295	1	in_26
UBQLN1	0.0222275	0.105345	-0.0608906	0.524135	0.819577	1	in_26
XPO4	-0.0165072	0.101538	-0.134553	-0.274077	0.819598	1	in_26
ABLIM3	-0.000359707	0.0158923	-0.0166117	-0.0433801	0.819797	1	in_26
TMEM135	-0.0198592	0.0440434	-0.0837618	-0.609103	0.820982	1	in_26
EML5	-0.0204821	0.072725	-0.113689	-0.430699	0.821415	1	in_26
UBE2G1	-0.00197751	0.0680817	-0.0720368	-0.0553225	0.821468	1	in_26
UTY	6.26258e-10	2.22676e-07	-2.21423e-07	0.0055278	0.82167	1	in_26
SOBP	-0.00145914	0.108698	-0.111617	-0.0259615	0.821746	1	in_26
CSPP1	-0.00289038	0.0614766	-0.0672574	-0.0880117	0.82235	1	in_26
EIF5B	0.00892711	0.0385061	-0.0206519	0.591528	0.8229	1	in_26
CEBPZOS	-0.0260106	0.111638	-0.163659	-0.370363	0.823892	1	in_26
CEP63	0.0183518	0.0695632	-0.0328595	0.702363	0.824189	1	in_26
ZNF518A	-0.00362412	0.0825423	-0.0897905	-0.0824353	0.824309	1	in_26
ANKRD55	-0.0226552	0.224583	-0.269894	-0.179598	0.824461	1	in_26
MYO18A	0.00817753	0.056938	-0.0405829	0.328702	0.824467	1	in_26
CACNA1D	-0.023761	0.117853	-0.165375	-0.328857	0.824773	1	in_26
RBM4	-0.00927158	0.0438135	-0.0623567	-0.342318	0.826892	1	in_26
MPZL1	0.0186125	0.090599	-0.0533741	0.506758	0.827009	1	in_26
ANKIB1	-0.0287508	0.0687863	-0.126288	-0.577735	0.827142	1	in_26
NFXL1	-0.0168329	0.0870439	-0.12071	-0.317605	0.827254	1	in_26
TEF	-0.0166855	0.0621602	-0.0955313	-0.414772	0.827693	1	in_26
STRN3	0.0175977	0.0824803	-0.047285	0.531587	0.827947	1	in_26
KCNH1	0.00112392	0.106711	-0.104463	0.0208628	0.828325	1	in_26
NCOA5	0.0211398	0.130458	-0.0881787	0.379014	0.828564	1	in_26
GLB1	0.00576733	0.100726	-0.0891912	0.119039	0.828599	1	in_26
SLC35F1	-0.031941	0.114497	-0.178379	-0.427506	0.828878	1	in_26
NETO1	0.0359061	0.185422	-0.11361	0.470682	0.829074	1	in_26
SMIM14	0.0109064	0.0462872	-0.0244744	0.604174	0.829161	1	in_26
SPPL3	0.0210964	0.0944499	-0.0522571	0.563684	0.82932	1	in_26
ZNF345	-0.0158154	0.0840857	-0.115717	-0.310283	0.829327	1	in_26
CCDC186	-0.00535539	0.0674281	-0.0781389	-0.144214	0.829925	1	in_26
BSCL2	0.00382909	0.0215988	-0.0139406	0.422341	0.830384	1	in_26
PDE10A	-0.0154682	0.106503	-0.137439	-0.24856	0.830695	1	in_26
BMS1	0.0116559	0.0462003	-0.0228886	0.661325	0.830912	1	in_26
PPARD	-0.000326038	0.00393779	-0.00458987	-0.149871	0.831328	1	in_26
ANAPC10	0.013825	0.145014	-0.117364	0.206544	0.831637	1	in_26
CA8	-0.00846438	0.0458574	-0.0627862	-0.3054	0.83181	1	in_26
BCAS3	-0.00137182	0.096057	-0.0988007	-0.0275968	0.831901	1	in_26
JPH3	-0.0275598	0.115026	-0.170145	-0.378834	0.832505	1	in_26
FOXK1	0.0190027	0.0821177	-0.0441123	0.590107	0.832823	1	in_26
AAGAB	-0.0278382	0.0680593	-0.123736	-0.56896	0.83287	1	in_26
ATXN2	-0.0110947	0.0734297	-0.0956191	-0.257265	0.832964	1	in_26
MPHOSPH8	0.00687225	0.131179	-0.117434	0.108356	0.83305	1	in_26
MAP1LC3B	-0.0182456	0.0807015	-0.117193	-0.361413	0.833136	1	in_26
ABHD12	-0.0127493	0.0711387	-0.0966372	-0.297875	0.83316	1	in_26
ATP13A3	0.0158082	0.0941654	-0.062549	0.395413	0.833403	1	in_26
AKAP12	-0.0166884	0.0695691	-0.102946	-0.379199	0.833428	1	in_26
SVIL	0.00868796	0.131391	-0.114015	0.138775	0.833512	1	in_26
AK9	-0.00416415	0.0622761	-0.0706044	-0.122841	0.835193	1	in_26
PLCB4	-0.033212	0.1123	-0.178724	-0.447347	0.835461	1	in_26
PDZRN3	-0.0331921	0.159252	-0.225636	-0.338048	0.836828	1	in_26
LPIN1	-0.0152665	0.0786002	-0.109133	-0.318769	0.836953	1	in_26
ECE2	0.0170582	0.127716	-0.0935995	0.302134	0.83775	1	in_26
SH3PXD2A	-0.0171559	0.0682106	-0.102522	-0.393889	0.838085	1	in_26
PRPF40A	0.0101229	0.122609	-0.102363	0.176382	0.838158	1	in_26
USP34	0.0497971	0.269428	-0.169833	0.444385	0.838249	1	in_26
DEPDC5	-0.00219621	0.0113905	-0.0157829	-0.316817	0.838251	1	in_26
RNF217	0.0134606	0.062233	-0.0353118	0.540927	0.838598	1	in_26
ZYG11B	0.0201976	0.0948839	-0.0544887	0.530038	0.838624	1	in_26
TFCP2	0.011741	0.0474143	-0.0239323	0.645077	0.838627	1	in_26
ZNF33A	-0.0219253	0.0541707	-0.0980212	-0.564718	0.838799	1	in_26
RAB27A	0.000603781	0.00334429	-0.00213672	0.431814	0.839822	1	in_26
UBXN4	-0.0336294	0.085406	-0.152665	-0.553721	0.840428	1	in_26
FAF2	0.0159437	0.0741511	-0.0422636	0.536859	0.840711	1	in_26
KIAA1217	-0.0149409	0.117781	-0.147663	-0.220638	0.840863	1	in_26
BICRAL	0.0184298	0.125188	-0.0883288	0.33835	0.84114	1	in_26
HPCAL1	0.00907874	0.0963212	-0.0781637	0.20396	0.84139	1	in_26
ZFYVE9	0.0104396	0.141683	-0.120804	0.155903	0.842049	1	in_26
TIA1	-0.0146532	0.0869787	-0.116285	-0.282587	0.84219	1	in_26
FOCAD	-0.0142758	0.236577	-0.265129	-0.11154	0.842362	1	in_26
BRI3	0.00864522	0.0397029	-0.0224124	0.545576	0.843003	1	in_26
ARMCX5-GPRASP2	-0.0537082	0.153592	-0.261009	-0.507795	0.843016	1	in_26
RSRC1	0.0322371	0.195879	-0.131405	0.386108	0.843024	1	in_26
SNX4	-0.00476069	0.0257151	-0.0352364	-0.306171	0.843931	1	in_26
ARHGEF7	0.0305152	0.209759	-0.148729	0.333672	0.84412	1	in_26
EDIL3	0.00502259	0.0714062	-0.061361	0.148291	0.844314	1	in_26
ADD1	0.0167549	0.0879795	-0.0544697	0.461063	0.844533	1	in_26
TBC1D2B	0.00764178	0.0345144	-0.0192309	0.557355	0.846017	1	in_26
SEZ6L	-0.0615405	0.19959	-0.322671	-0.461903	0.847062	1	in_26
PHF20	-0.00238337	0.091623	-0.0963897	-0.0496915	0.847073	1	in_26
PRCP	0.0213642	0.111645	-0.0689167	0.463809	0.847288	1	in_26
EEFSEC	0.00841593	0.0520978	-0.0352659	0.377615	0.847337	1	in_26
SCARB1	0.0120263	0.0992005	-0.075148	0.27039	0.847361	1	in_26
SETD5	0.0301537	0.159147	-0.0988393	0.458166	0.847521	1	in_26
DNAJB6	0.00148596	0.131045	-0.128073	0.0224796	0.847687	1	in_26
FSIP1	0.00514787	0.061731	-0.0514353	0.178315	0.847839	1	in_26
CBLB	-0.00523528	0.0597045	-0.0701751	-0.158007	0.847933	1	in_26
BRD4	0.0163002	0.0725951	-0.0399947	0.567507	0.848418	1	in_26
ARHGAP20	0.0054903	0.0254702	-0.0144896	0.538582	0.848432	1	in_26
POLR3A	-0.000143219	0.0516963	-0.0519827	-0.00541486	0.848659	1	in_26
HMGB1	0.0494313	0.237254	-0.138392	0.515824	0.848859	1	in_26
LARP1B	0.0100257	0.0721864	-0.0521349	0.316117	0.84895	1	in_26
ATF2	0.00409061	0.0851976	-0.0770163	0.0988504	0.848989	1	in_26
TRERF1	0.0421201	0.212351	-0.128111	0.484952	0.849552	1	in_26
ARHGAP23	0.00837923	0.0989757	-0.0822172	0.181276	0.849746	1	in_26
ADNP	0.00936125	0.042448	-0.0237255	0.554533	0.850287	1	in_26
C14orf132	0.00684582	0.0487992	-0.0351075	0.319821	0.850817	1	in_26
CPLX2	0.0254983	0.159042	-0.108045	0.374227	0.850921	1	in_26
SCYL2	-0.0221907	0.0734922	-0.117874	-0.454553	0.851006	1	in_26
WDR27	0.0118044	0.0862039	-0.0625951	0.310972	0.851068	1	in_26
MAPKAPK5	0.0233396	0.110814	-0.0641346	0.522951	0.851268	1	in_26
AGO1	-0.0138651	0.0804655	-0.108196	-0.288084	0.851302	1	in_26
RAB6A	0.0173288	0.112278	-0.0776205	0.357705	0.851458	1	in_26
CHD8	-0.0094085	0.0480005	-0.0668175	-0.321209	0.8516	1	in_26
GRK4	0.0116232	0.0598196	-0.0365732	0.472673	0.851806	1	in_26
GAB2	0.0179907	0.0813141	-0.0453327	0.556841	0.852361	1	in_26
PRKAR1B	0.0158398	0.0662806	-0.0346011	0.61548	0.852474	1	in_26
TTC13	-0.0109236	0.0493979	-0.0712452	-0.354931	0.852636	1	in_26
ZSWIM6	0.0379329	0.186836	-0.11097	0.499298	0.852799	1	in_26
RAD54L2	0.0198953	0.0850912	-0.0453005	0.598107	0.852886	1	in_26
RALGDS	-0.0259098	0.0770551	-0.128875	-0.4932	0.853184	1	in_26
PMPCB	-0.0152759	0.0864452	-0.116997	-0.294336	0.853323	1	in_26
ANAPC4	0.016623	0.0744013	-0.0411554	0.563886	0.85343	1	in_26
PRELID2	-0.052334	0.385326	-0.489994	-0.234366	0.853524	1	in_26
PPP4R1	0.00726719	0.0376247	-0.0230903	0.469189	0.854042	1	in_26
MRPS6	-0.0131463	0.0601593	-0.086452	-0.351492	0.854046	1	in_26
CPNE1	-0.0296044	0.103302	-0.16251	-0.436576	0.855091	1	in_26
TUBE1	0.00466636	0.107647	-0.0983144	0.0888118	0.85547	1	in_26
TUBA1B	0.0289958	0.240056	-0.182065	0.269263	0.856131	1	in_26
WDR26	0.0214752	0.0958095	-0.0528591	0.566234	0.856192	1	in_26
CDK19	0.00661474	0.0295874	-0.0163579	0.564352	0.856198	1	in_26
DZIP3	-0.0168839	0.0873959	-0.121164	-0.317337	0.856479	1	in_26
KDM2B	-0.00616268	0.0893688	-0.101694	-0.126436	0.856568	1	in_26
GIT2	0.00154051	0.0800111	-0.07693	0.0384773	0.856657	1	in_26
ARID1A	0.00619147	0.0441441	-0.0317612	0.319742	0.857547	1	in_26
SCAI	0.055036	0.261619	-0.151547	0.522155	0.858072	1	in_26
EPHX4	0.0247973	0.126225	-0.0766305	0.479177	0.858111	1	in_26
SRBD1	0.0115308	0.0636275	-0.0405659	0.433808	0.85911	1	in_26
DDR2	0.0105654	0.0488878	-0.0277571	0.540356	0.859121	1	in_26
HIPK3	-0.0217339	0.107988	-0.151456	-0.328376	0.859296	1	in_26
MTERF1	0.00238023	0.0854105	-0.0806501	0.0561862	0.859526	1	in_26
PAK2	-0.0173992	0.0509135	-0.085712	-0.499202	0.859632	1	in_26
SMAP1	-0.0186101	0.125511	-0.162732	-0.253086	0.860596	1	in_26
RAP1A	-0.00163108	0.0988432	-0.102105	-0.0318178	0.860986	1	in_26
ARL13B	-1.60837e-06	0.0520251	-0.0520283	-6.05909e-05	0.861466	1	in_26
GPRASP1	0.0151205	0.0680452	-0.0378042	0.559959	0.86168	1	in_26
EEA1	0.0102686	0.0627243	-0.0421872	0.383676	0.861684	1	in_26
DYNC1LI2	0.00721086	0.0815165	-0.0670948	0.190201	0.861702	1	in_26
PARVA	-0.00811596	0.0461916	-0.0624236	-0.292905	0.861786	1	in_26
MED13L	0.00668146	0.10678	-0.0934176	0.130825	0.861806	1	in_26
ZNF566	0.00426231	0.0342668	-0.0257422	0.278424	0.863231	1	in_26
FAM163B	-0.00982275	0.047056	-0.0667015	-0.338478	0.863643	1	in_26
COA1	-0.0172753	0.0759788	-0.110529	-0.363083	0.863722	1	in_26
TAGLN3	-0.00118052	0.0799327	-0.0822938	-0.0285252	0.86452	1	in_26
ZNF235	0.00305898	0.015777	-0.009659	0.471418	0.864778	1	in_26
SMARCAL1	-0.00836567	0.0498564	-0.0665877	-0.281618	0.865075	1	in_26
TTBK2	0.0409421	0.187492	-0.105608	0.547562	0.86556	1	in_26
MARCHF6	0.0439313	0.22476	-0.136897	0.476163	0.865838	1	in_26
FYTTD1	0.0167462	0.0926347	-0.0591423	0.432503	0.867047	1	in_26
CFLAR	0.00506914	0.0255056	-0.0153673	0.486158	0.867561	1	in_26
ST6GALNAC3	-0.0180425	0.083445	-0.11953	-0.348443	0.868129	1	in_26
CPLX1	0.014194	0.0925533	-0.0641653	0.355029	0.868433	1	in_26
RGS12	-0.0239057	0.0692837	-0.117095	-0.502786	0.868507	1	in_26
SYT16	-0.00545915	0.0769233	-0.0878416	-0.129879	0.868602	1	in_26
EYA3	-0.025631	0.0952255	-0.146487	-0.415665	0.868724	1	in_26
SLC25A40	-0.017877	0.0684021	-0.104156	-0.406104	0.869055	1	in_26
PIAS1	0.0265755	0.11805	-0.0648991	0.569416	0.869149	1	in_26
SYNRG	-0.0100157	0.0772789	-0.0973104	-0.224876	0.870628	1	in_26
HNRNPC	0.00640305	0.161584	-0.148778	0.0808715	0.870762	1	in_26
CRMP1	0.017082	0.0836223	-0.0494583	0.503155	0.870845	1	in_26
PRPF4B	-0.00450573	0.0439343	-0.0529458	-0.182309	0.871204	1	in_26
IMMT	0.00451797	0.021546	-0.01251	0.52003	0.87176	1	in_26
ZC3H14	0.0205444	0.123427	-0.0823382	0.39138	0.872253	1	in_26
RELCH	-0.0271732	0.0735852	-0.127932	-0.528576	0.872579	1	in_26
TM2D1	0.00340761	0.0165157	-0.00970052	0.509515	0.87305	1	in_26
LYST	0.0179776	0.130257	-0.0943023	0.313818	0.873703	1	in_26
MAP7	-0.0098389	0.247551	-0.267229	-0.0749209	0.874171	1	in_26
SECISBP2L	-0.0287777	0.0843492	-0.141905	-0.498584	0.874416	1	in_26
GRK5	0.0126355	0.0596112	-0.0343403	0.527189	0.874942	1	in_26
MCU	-0.0264221	0.166198	-0.219043	-0.268852	0.875555	1	in_26
DKK3	0.00554837	0.0787164	-0.0676196	0.148625	0.876105	1	in_26
CLSTN1	0.026106	0.13883	-0.0866185	0.45391	0.876296	1	in_26
LTBP1	-0.0274371	0.0913993	-0.146274	-0.452519	0.876443	1	in_26
MYRFL	-0.000289307	0.0054769	-0.00605551	-0.0983371	0.876446	1	in_26
RSKR	0.0153831	0.126745	-0.0959791	0.270742	0.87683	1	in_26
DCBLD2	-0.0159177	0.0507591	-0.0825946	-0.467901	0.877441	1	in_26
UBA5	0.010251	0.0633214	-0.0428193	0.378585	0.877445	1	in_26
CALM3	0.028922	0.321563	-0.263719	0.193705	0.877619	1	in_26
SESN3	-0.0262084	0.107605	-0.160022	-0.383874	0.877828	1	in_26
ST3GAL3	-0.0303859	0.106117	-0.166888	-0.436294	0.877936	1	in_26
SLC17A5	-0.00223125	0.0789479	-0.0834104	-0.0538707	0.878811	1	in_26
EIF2B3	0.021147	0.121583	-0.0792886	0.412675	0.878903	1	in_26
ANP32A	-0.00269213	0.0246671	-0.0300514	-0.192859	0.879221	1	in_26
NAP1L1	0.0206361	0.148621	-0.107349	0.316022	0.879724	1	in_26
FBXO25	0.0103103	0.0875004	-0.0668799	0.261791	0.880154	1	in_26
AMY2B	0.0239975	0.128635	-0.0806396	0.449499	0.880433	1	in_26
PPP1CB	0.0284615	0.131232	-0.0743087	0.542798	0.880513	1	in_26
STK3	0.0210765	0.143378	-0.101225	0.337765	0.880605	1	in_26
TRAPPC12	-0.0184176	0.143661	-0.180496	-0.222718	0.880885	1	in_26
CUL2	0.0133802	0.0789561	-0.0521958	0.399912	0.881023	1	in_26
PABPC1	0.0038038	0.0304972	-0.0228896	0.279294	0.881322	1	in_26
MTSS2	0.0131239	0.0947515	-0.0685036	0.31512	0.881427	1	in_26
ZNF708	-0.0210329	0.0601506	-0.102216	-0.507784	0.881493	1	in_26
RERE	0.0174295	0.117436	-0.0825773	0.341588	0.881766	1	in_26
LRRC8B	-0.0134983	0.121995	-0.148991	-0.195258	0.882023	1	in_26
SCMH1	0.00479494	0.156159	-0.146569	0.0620883	0.882269	1	in_26
ZFYVE28	-0.014902	0.0763173	-0.106121	-0.320189	0.882866	1	in_26
MYH14	0.00130452	0.0611851	-0.0585761	0.0426984	0.882927	1	in_26
RUSC2	0.000263658	0.104764	-0.104237	0.00494507	0.883159	1	in_26
FLNB	0.000416883	0.0689097	-0.068076	0.0119293	0.884597	1	in_26
BTBD8	0.0246928	0.121587	-0.072201	0.499485	0.884605	1	in_26
ZNRF2	-0.00335644	0.0212259	-0.0279388	-0.267612	0.884747	1	in_26
TRPM2	-0.0188437	0.0857242	-0.123412	-0.353197	0.884965	1	in_26
KCNMB4	-0.021767	0.0878325	-0.131366	-0.389258	0.88566	1	in_26
RECK	-0.0215675	0.0960276	-0.139163	-0.359467	0.885671	1	in_26
CCDC14	-0.017483	0.0542468	-0.0892127	-0.47771	0.885797	1	in_26
TRIM33	-0.0169205	0.0870963	-0.120937	-0.318829	0.886184	1	in_26
DOCK7	0.0215244	0.121693	-0.0786443	0.42116	0.886261	1	in_26
SETDB2	-0.00486795	0.0360562	-0.045792	-0.233139	0.88656	1	in_26
ATG4B	0.0148444	0.0742233	-0.0445346	0.489978	0.886946	1	in_26
GPC6	-0.0125972	0.294155	-0.319349	-0.0804885	0.887096	1	in_26
CSNK1G3	-0.0258908	0.0750702	-0.126852	-0.502621	0.887298	1	in_26
PKN2	-0.0202131	0.0825913	-0.123017	-0.385362	0.887359	1	in_26
EFR3A	-0.0174913	0.0546837	-0.0896664	-0.47499	0.887558	1	in_26
ATP2A2	0.0046549	0.0940648	-0.084755	0.102041	0.887816	1	in_26
STAT5B	-0.0229912	0.0875207	-0.133503	-0.407757	0.88841	1	in_26
TPK1	-0.0140197	0.0846482	-0.112688	-0.27849	0.888628	1	in_26
GAPVD1	-0.00573007	0.074389	-0.0858492	-0.140176	0.889052	1	in_26
MICAL2	-0.00528159	0.0493087	-0.0598719	-0.189626	0.889604	1	in_26
GIGYF2	0.0237684	0.155429	-0.107892	0.353827	0.890043	1	in_26
CDK8	-0.0152829	0.118621	-0.149187	-0.223697	0.890497	1	in_26
EML1	0.00876322	0.0550914	-0.037565	0.370737	0.890796	1	in_26
ADGRL1	-0.00500682	0.0278216	-0.0378352	-0.298923	0.890812	1	in_26
EPG5	0.0122849	0.105625	-0.0810554	0.257959	0.891624	1	in_26
IWS1	-0.0262952	0.0884837	-0.141074	-0.449017	0.891661	1	in_26
ME3	-0.0156963	0.120454	-0.151847	-0.225957	0.892186	1	in_26
ANKFY1	-0.00801644	0.0508869	-0.0669198	-0.266741	0.89315	1	in_26
SLC36A4	-0.0236727	0.106196	-0.153541	-0.357266	0.893597	1	in_26
PDCD6IP	-0.00814091	0.086414	-0.102696	-0.168747	0.894045	1	in_26
TXNL1	0.0112416	0.0779585	-0.0554753	0.330248	0.894471	1	in_26
FIG4	-0.0143614	0.0839985	-0.112721	-0.286172	0.894544	1	in_26
DGKH	0.00908371	0.0871547	-0.0689873	0.228046	0.894645	1	in_26
ACTN4	-0.0271574	0.105181	-0.159496	-0.402208	0.894959	1	in_26
TRPC4AP	0.00146568	0.0595996	-0.0566682	0.049415	0.895308	1	in_26
RAB3GAP1	0.0340455	0.196184	-0.128093	0.411548	0.895469	1	in_26
CBL	-0.0210129	0.0829302	-0.124956	-0.396222	0.89578	1	in_26
KIAA1549L	-0.00806243	0.0910366	-0.107161	-0.159457	0.896117	1	in_26
RNF11	-0.0131614	0.0745132	-0.100836	-0.294223	0.896449	1	in_26
TMEM8B	0.0127113	0.0700625	-0.0446399	0.434406	0.896976	1	in_26
SPAST	-0.0287416	0.116249	-0.173732	-0.388526	0.897438	1	in_26
MALT1	0.0089927	0.0724057	-0.0544203	0.277946	0.897567	1	in_26
PDCD4	0.0193535	0.0984622	-0.0597551	0.479495	0.897967	1	in_26
LUC7L	0.00993408	0.0705013	-0.0506332	0.321468	0.898022	1	in_26
N4BP2	-0.000295143	0.0413976	-0.0419879	-0.0138746	0.898201	1	in_26
METAP2	-0.023804	0.100022	-0.14763	-0.376778	0.899242	1	in_26
ETNK1	-0.00996791	0.0740566	-0.0939924	-0.232512	0.899359	1	in_26
UPP2	0.00284339	0.0168766	-0.0111898	0.397125	0.899442	1	in_26
C1orf21	-0.0191707	0.0641028	-0.102444	-0.451211	0.899483	1	in_26
ZNF706	0.00943134	0.140424	-0.121561	0.141115	0.899867	1	in_26
SFI1	-0.00663833	0.0863265	-0.0996032	-0.139955	0.900595	1	in_26
ANKS3	0.00946216	0.0884184	-0.0694941	0.234883	0.901007	1	in_26
ALS2	-0.00227975	0.060664	-0.0652235	-0.0709877	0.901124	1	in_26
MFAP3	0.0113722	0.11905	-0.0963052	0.206999	0.901173	1	in_26
NUS1	-0.0121494	0.0717303	-0.0960291	-0.283888	0.901254	1	in_26
ARMC8	-0.0115977	0.061264	-0.0844594	-0.311976	0.901662	1	in_26
SNRPN	-0.0197323	0.127823	-0.167287	-0.262103	0.901801	1	in_26
PRPF3	0.0122574	0.104274	-0.0797591	0.261085	0.902072	1	in_26
TRNAU1AP	-0.00655724	0.0345584	-0.0476729	-0.31258	0.902771	1	in_26
NIPSNAP2	-0.034592	0.170377	-0.239561	-0.330778	0.902793	1	in_26
HDAC5	-0.000549136	0.138327	-0.139425	-0.00774999	0.903051	1	in_26
ACADSB	0.00122282	0.0121242	-0.00967861	0.21985	0.903297	1	in_26
L2HGDH	0.0188203	0.120007	-0.0823669	0.364543	0.903324	1	in_26
SGSM1	-0.00750682	0.0958332	-0.110847	-0.142376	0.903683	1	in_26
MCF2	0.00511526	0.0894202	-0.0791897	0.118922	0.904128	1	in_26
C12orf76	-0.00812177	0.0771314	-0.0933749	-0.186719	0.904809	1	in_26
SEPTIN3	-0.00764428	0.08059	-0.0958785	-0.169804	0.904865	1	in_26
PAPSS1	0.0056325	0.0981128	-0.0868478	0.119371	0.904898	1	in_26
ZNF273	-0.000422587	0.0172409	-0.018086	-0.0468909	0.905638	1	in_26
SLC44A1	-0.0316801	0.113942	-0.177303	-0.426389	0.905902	1	in_26
IRF2	0.00402439	0.0223127	-0.0142639	0.431296	0.906034	1	in_26
ARL6	0.00421828	0.126448	-0.118012	0.0676404	0.906346	1	in_26
ALG9	-0.00235264	0.0172658	-0.0219711	-0.235038	0.906406	1	in_26
ARNTL	0.0186812	0.10837	-0.0710076	0.40824	0.9067	1	in_26
SGTB	0.00329016	0.0776203	-0.07104	0.0867562	0.907158	1	in_26
GTPBP10	-0.00074339	0.0759529	-0.0774397	-0.0189972	0.908195	1	in_26
TM7SF3	-0.00926381	0.0653575	-0.0838852	-0.243318	0.908198	1	in_26
COPS2	-0.00874566	0.0865416	-0.104033	-0.17989	0.908375	1	in_26
NCOA3	0.00807125	0.0482095	-0.032067	0.394122	0.908428	1	in_26
PLCL2	-0.0180129	0.105699	-0.141724	-0.285378	0.909096	1	in_26
CD2AP	-0.018857	0.0930977	-0.130812	-0.330126	0.909454	1	in_26
HPCAL4	0.0139064	0.0874548	-0.0596419	0.370588	0.909477	1	in_26
SND1	0.0106913	0.135576	-0.114193	0.167791	0.909817	1	in_26
PCNX4	0.00252086	0.0731463	-0.0681046	0.0699576	0.910421	1	in_26
MED13	-0.0154271	0.104277	-0.135131	-0.252595	0.910444	1	in_26
ZDHHC2	0.00636389	0.0701726	-0.0574448	0.195475	0.910915	1	in_26
CLASRP	-0.00951983	0.0539351	-0.0729747	-0.294044	0.911006	1	in_26
FLCN	-0.0222534	0.111995	-0.156501	-0.32489	0.911263	1	in_26
SRSF11	-0.00450335	0.059587	-0.0685937	-0.137718	0.912057	1	in_26
ACO2	-0.021871	0.0996711	-0.143413	-0.352688	0.912396	1	in_26
DUT	-0.00245202	0.0691699	-0.074074	-0.0671005	0.91272	1	in_26
ACSL6	-0.0169223	0.0682931	-0.102138	-0.389216	0.914152	1	in_26
ATPSCKMT	0.00656465	0.0626988	-0.0495695	0.229209	0.914443	1	in_26
ZFP90	0.00633213	0.0479439	-0.0352796	0.298251	0.9147	1	in_26
RAPGEF4	-0.0221216	0.0954754	-0.139719	-0.368696	0.914932	1	in_26
RNF168	0.00962827	0.064718	-0.0454614	0.342551	0.915116	1	in_26
NOVA1	-0.01387	0.0583852	-0.0861253	-0.376232	0.916074	1	in_26
SRRM3	0.000226369	0.109386	-0.108933	0.00406447	0.916096	1	in_26
PLEKHB2	0.016938	0.147923	-0.114047	0.253447	0.916559	1	in_26
RO60	0.00555289	0.060639	-0.0495333	0.197572	0.916985	1	in_26
RBM41	-0.0158311	0.0882486	-0.119911	-0.298121	0.917117	1	in_26
SLC23A2	0.00365871	0.0848409	-0.0775235	0.0883313	0.917254	1	in_26
CUX1	-0.00484465	0.0385538	-0.0482431	-0.218795	0.917317	1	in_26
RXRA	-0.000445804	0.0212541	-0.0221458	-0.0402656	0.917662	1	in_26
MAST1	-0.0065494	0.0825383	-0.0956371	-0.144089	0.918524	1	in_26
MAP3K4	0.0118357	0.0657019	-0.0420305	0.43065	0.918938	1	in_26
MOB3B	-0.00431861	0.116017	-0.124654	-0.0703392	0.919619	1	in_26
OGDH	-0.0146586	0.0791828	-0.1085	-0.306158	0.919691	1	in_26
ST7L	-0.0149789	0.107775	-0.137733	-0.239161	0.919988	1	in_26
RPRD2	-0.019912	0.0869114	-0.126735	-0.365339	0.920197	1	in_26
AUTS2	0.0311261	0.182968	-0.120715	0.401774	0.920541	1	in_26
ELOVL6	-0.00653529	0.042348	-0.0554186	-0.262031	0.920762	1	in_26
ANO1	0.00390296	0.108463	-0.100657	0.0731605	0.921036	1	in_26
NDUFA10	0.011623	0.10215	-0.0789043	0.251644	0.921301	1	in_26
SGPL1	-0.00945185	0.0542156	-0.0731193	-0.29097	0.92205	1	in_26
IARS1	0.00324938	0.0720031	-0.0655044	0.0926302	0.922273	1	in_26
NFIX	0.00306326	0.0235749	-0.0174484	0.292706	0.922436	1	in_26
SCN3A	-0.0234524	0.0896326	-0.136537	-0.406472	0.922965	1	in_26
TOGARAM2	0.000310447	0.00273717	-0.00211628	0.250735	0.923324	1	in_26
PABPN1	-0.00186987	0.0344193	-0.038159	-0.100991	0.923656	1	in_26
MMP24	-0.00184792	0.0218845	-0.0255804	-0.152612	0.923717	1	in_26
RBM33	-0.0101432	0.100617	-0.120903	-0.179489	0.923824	1	in_26
MPRIP	-0.00975968	0.08334	-0.102859	-0.205464	0.924479	1	in_26
GNG7	-0.0134474	0.114137	-0.141032	-0.206581	0.92531	1	in_26
CDR2	-0.00809899	0.108207	-0.124405	-0.136483	0.92552	1	in_26
KANSL3	-0.0026144	0.127238	-0.132467	-0.0394612	0.926021	1	in_26
PISD	-0.00881407	0.0687809	-0.086409	-0.222634	0.926062	1	in_26
PHF20L1	0.0120825	0.0739985	-0.0498335	0.382473	0.926363	1	in_26
SH3RF1	-0.0147661	0.0747377	-0.10427	-0.323349	0.926425	1	in_26
MTCL1	0.00376473	0.0212145	-0.013685	0.422856	0.926916	1	in_26
RANBP3	-0.0119524	0.094175	-0.11808	-0.220737	0.927527	1	in_26
DDX6	-0.0125755	0.0528461	-0.0779971	-0.376749	0.927531	1	in_26
DIDO1	0.000157894	0.0743373	-0.0740215	0.00417187	0.927553	1	in_26
LRP12	0.00223161	0.0691569	-0.0646936	0.0653547	0.927873	1	in_26
FAM168A	-0.00797287	0.0789724	-0.0949181	-0.179728	0.928079	1	in_26
LARGE1	-0.0360997	0.370892	-0.443092	-0.173847	0.928139	1	in_26
RPGRIP1L	0.018931	0.116237	-0.0783748	0.381315	0.92839	1	in_26
FBXW4	-0.00355482	0.0589151	-0.0660247	-0.111531	0.92874	1	in_26
MPHOSPH9	-0.00674168	0.0960994	-0.109583	-0.128484	0.928816	1	in_26
PRRC2B	-0.0107439	0.0514839	-0.0729717	-0.338397	0.929316	1	in_26
DIS3L2	-0.0162456	0.137128	-0.169619	-0.207603	0.929353	1	in_26
UBR5	0.00298742	0.0934522	-0.0874773	0.0647239	0.929474	1	in_26
GDAP1L1	0.000456573	0.0359419	-0.0350288	0.0252179	0.929588	1	in_26
CDC73	0.0187033	0.144365	-0.106958	0.291719	0.929891	1	in_26
BCL11B	0.0251602	0.180708	-0.130388	0.317029	0.929896	1	in_26
ZNF544	0.0116524	0.0876275	-0.0643227	0.300602	0.930241	1	in_26
EPN2	-0.00327164	0.0887307	-0.095274	-0.069697	0.930373	1	in_26
TSPAN3	-0.0162013	0.0944287	-0.126831	-0.287029	0.930461	1	in_26
YWHAB	-0.0220561	0.236654	-0.280766	-0.167095	0.930468	1	in_26
GATAD2B	0.0152423	0.108679	-0.0781947	0.319728	0.930674	1	in_26
BLOC1S6	0.00113663	0.00713039	-0.00485712	0.371679	0.931219	1	in_26
BIN1	0.00514156	0.098143	-0.0878598	0.108356	0.931246	1	in_26
GMPS	-0.000141501	0.125165	-0.125448	-0.00221327	0.931389	1	in_26
SYNGR1	-0.00803072	0.07431	-0.0903714	-0.191156	0.931492	1	in_26
PRORP	-0.00717543	0.0498414	-0.0641923	-0.246657	0.931887	1	in_26
CFAP69	0.00356728	0.0475269	-0.0403923	0.159049	0.931928	1	in_26
KPNA3	0.0111587	0.134566	-0.112248	0.177223	0.932014	1	in_26
EML2	-0.00385438	0.025479	-0.0331878	-0.257538	0.932068	1	in_26
CPLANE1	-0.0122185	0.0596942	-0.0841312	-0.333012	0.932142	1	in_26
GAD2	0.0297518	0.182667	-0.123163	0.381339	0.932144	1	in_26
TTC33	-0.0131254	0.0609365	-0.0871873	-0.347349	0.932178	1	in_26
MLH1	0.0162401	0.140159	-0.107679	0.256861	0.932196	1	in_26
ITSN2	-0.0186667	0.0981893	-0.135523	-0.313086	0.932524	1	in_26
UNC80	-0.0153797	0.107916	-0.138676	-0.244482	0.932605	1	in_26
RALA	-0.00566483	0.123078	-0.134408	-0.0862404	0.933588	1	in_26
KIF5B	-0.0192298	0.0796706	-0.11813	-0.381088	0.934046	1	in_26
PGBD5	-0.0104289	0.0944359	-0.115294	-0.19492	0.934566	1	in_26
PTPN9	0.00742731	0.117788	-0.102934	0.131906	0.934862	1	in_26
DYRK1A	-0.0305107	0.156342	-0.217363	-0.320038	0.935516	1	in_26
SLC25A29	-0.0125452	0.0887197	-0.11381	-0.242809	0.935936	1	in_26
CBFA2T2	0.0372805	0.24145	-0.166889	0.357881	0.936301	1	in_26
ARHGEF12	-0.00514275	0.0962543	-0.10654	-0.0994073	0.937094	1	in_26
SERINC5	0.00731427	0.0548623	-0.0402337	0.3015	0.937161	1	in_26
TBCA	0.00374682	0.0372879	-0.0297943	0.218944	0.937271	1	in_26
VSTM2L	-0.00160071	0.139513	-0.142715	-0.0222326	0.937647	1	in_26
ARFGAP3	-0.0099322	0.0773598	-0.0972241	-0.223007	0.937842	1	in_26
NR2C1	-0.0113662	0.0678953	-0.0906276	-0.281061	0.93789	1	in_26
NAALAD2	0.0123061	0.104294	-0.0796822	0.262201	0.938278	1	in_26
CMSS1	-0.0190141	0.120119	-0.158147	-0.267851	0.938699	1	in_26
HOMER1	0.0068404	0.0556632	-0.0419824	0.274604	0.938991	1	in_26
BASP1	0.0131169	0.0975465	-0.0713127	0.304498	0.939561	1	in_26
PICALM	0.0152096	0.111162	-0.0807429	0.310677	0.940297	1	in_26
VPS50	-0.00291732	0.0452341	-0.0510688	-0.118747	0.940579	1	in_26
GRID2	-0.0336579	0.160947	-0.228263	-0.338985	0.941681	1	in_26
SNX30	0.000593827	0.00669073	-0.00550308	0.190897	0.941772	1	in_26
DHX9	0.00647803	0.111313	-0.0983565	0.121112	0.942627	1	in_26
AP3S2	0.000391469	0.0277973	-0.0270144	0.0279964	0.942921	1	in_26
GFRA2	0.0114925	0.125566	-0.102581	0.19746	0.943043	1	in_26
SLC27A6	-0.00253158	0.050616	-0.0556792	-0.093359	0.943365	1	in_26
ZNF532	-0.00144157	0.0859848	-0.0888679	-0.0323177	0.944549	1	in_26
RNF111	0.00116948	0.11007	-0.107731	0.0210481	0.944675	1	in_26
NDUFS1	-0.0105398	0.0732138	-0.0942933	-0.246647	0.945186	1	in_26
RNF157	-0.00388936	0.102703	-0.110481	-0.0715157	0.945487	1	in_26
OGFRL1	-0.0128542	0.0899211	-0.11563	-0.245135	0.945544	1	in_26
ZDBF2	0.00811464	0.073467	-0.0572377	0.243364	0.945594	1	in_26
TBC1D32	-0.00763198	0.10567	-0.120934	-0.132022	0.946041	1	in_26
PACSIN2	0.0136918	0.101227	-0.073843	0.306568	0.946326	1	in_26
GRIN1	0.00443526	0.107396	-0.0985254	0.0844298	0.94688	1	in_26
PPP2CB	0.0115608	0.0890923	-0.0659706	0.292253	0.946973	1	in_26
TBC1D23	-0.00049922	0.0108697	-0.0118682	-0.0860635	0.946996	1	in_26
B3GAT1	0.00241337	0.0273655	-0.0225388	0.189567	0.947365	1	in_26
APPL2	0.0109101	0.0920019	-0.0701818	0.263693	0.947508	1	in_26
NFAT5	0.00609213	0.0760143	-0.0638301	0.170766	0.947617	1	in_26
MMS19	-0.0127236	0.0823914	-0.107839	-0.262186	0.948106	1	in_26
SPG7	-0.00611561	0.0664106	-0.0786418	-0.16527	0.949492	1	in_26
TGOLN2	0.0106551	0.0844132	-0.063103	0.283137	0.949615	1	in_26
TMEM165	-0.0133071	0.100108	-0.126722	-0.229965	0.949819	1	in_26
SWAP70	-0.00985949	0.0710395	-0.0907584	-0.238869	0.949912	1	in_26
AMN1	0.00909593	0.0760711	-0.0578792	0.266184	0.950313	1	in_26
GALNT18	-0.0178198	0.196137	-0.231776	-0.163239	0.950595	1	in_26
RPS6KC1	0.0178402	0.167378	-0.131697	0.233828	0.950892	1	in_26
FNTB	0.000252291	0.0129842	-0.0124796	0.0388379	0.951111	1	in_26
VPS4B	0.000852374	0.00656976	-0.00486502	0.2922	0.951145	1	in_26
SON	0.0149159	0.139557	-0.109725	0.234551	0.95137	1	in_26
PACS1	0.0115531	0.149508	-0.126402	0.164138	0.951658	1	in_26
SLC25A26	-0.00207644	0.11525	-0.119403	-0.0346873	0.951722	1	in_26
SNED1	-0.018478	0.12731	-0.164266	-0.248417	0.952223	1	in_26
C18orf25	0.00273592	0.0823926	-0.0769208	0.0673177	0.952506	1	in_26
PAFAH1B2	0.00733586	0.0508563	-0.0361846	0.330374	0.952627	1	in_26
MSRB3	-0.00835809	0.0747207	-0.0914369	-0.197181	0.953126	1	in_26
PIK3R1	0.00194163	0.0776917	-0.0738084	0.0502378	0.953156	1	in_26
XPR1	0.0043462	0.0943705	-0.0856781	0.0946234	0.953316	1	in_26
KPNA6	-0.00770133	0.090303	-0.105706	-0.154017	0.953508	1	in_26
KNDC1	0.0137637	0.112861	-0.0853332	0.272222	0.953628	1	in_26
EPS15	0.00995351	0.0753732	-0.0554661	0.298206	0.953804	1	in_26
GGA2	0.0144354	0.1222	-0.0933294	0.262543	0.954098	1	in_26
SUSD4	0.0174042	0.144563	-0.109755	0.26826	0.954188	1	in_26
RBPJ	0.0113812	0.0914566	-0.0686941	0.278572	0.95565	1	in_26
RAB10	0.0125006	0.088462	-0.0634609	0.322541	0.955668	1	in_26
KCND3	0.00272154	0.176691	-0.171248	0.0306613	0.955991	1	in_26
G2E3	0.000171444	0.0579755	-0.0576326	0.00581316	0.956068	1	in_26
MXI1	-0.00387701	0.114201	-0.121955	-0.0643542	0.956213	1	in_26
ZFYVE16	-0.0025917	0.0483765	-0.0535599	-0.0996629	0.956649	1	in_26
KIF1B	-0.016202	0.104629	-0.137033	-0.262809	0.957168	1	in_26
ZCWPW2	-0.00518071	0.0672472	-0.0776086	-0.140195	0.957638	1	in_26
GRIA3	-0.020447	0.128633	-0.169527	-0.268819	0.957832	1	in_26
RPS29	0.000935399	0.0943476	-0.0924768	0.0196265	0.958791	1	in_26
GNA12	-0.0217864	0.131633	-0.175206	-0.278326	0.959118	1	in_26
SLCO3A1	-0.00678754	0.202312	-0.215887	-0.0636221	0.959209	1	in_26
DAPK1	0.00362082	0.104734	-0.097492	0.0701857	0.959223	1	in_26
UBASH3B	-0.0142317	0.166605	-0.195069	-0.154248	0.959367	1	in_26
ADAM9	-0.00193337	0.0366244	-0.0404912	-0.0982766	0.960124	1	in_26
GPLD1	0.0127393	0.119106	-0.0936278	0.234739	0.960184	1	in_26
WDR44	0.00388648	0.0302912	-0.0225182	0.288486	0.96037	1	in_26
HERC2	0.00957699	0.15106	-0.131906	0.13267	0.961037	1	in_26
RYBP	0.012192	0.134638	-0.110254	0.195155	0.961046	1	in_26
CORO2B	-0.000916025	0.0843721	-0.0862041	-0.0210507	0.961208	1	in_26
ADAM32	-0.00964153	0.113548	-0.132831	-0.153398	0.961603	1	in_26
MATN2	-0.00445691	0.0628615	-0.0717754	-0.129762	0.963039	1	in_26
DENND4C	0.0129944	0.113569	-0.0875797	0.253232	0.963425	1	in_26
PLA2G12A	0.00382963	0.078602	-0.0709428	0.100384	0.963679	1	in_26
CA13	0.0140756	0.183606	-0.155455	0.16273	0.963698	1	in_26
SH3GL3	0.00664252	0.123142	-0.109857	0.111752	0.964362	1	in_26
SPIN1	0.0179222	0.189767	-0.153923	0.20441	0.964438	1	in_26
DNHD1	-0.00127549	0.0924952	-0.0950462	-0.0266598	0.965093	1	in_26
SRSF4	0.00399808	0.10105	-0.0930543	0.0807408	0.965369	1	in_26
POU6F1	0.00688898	0.0698305	-0.0560525	0.214519	0.965448	1	in_26
CPD	0.00171958	0.102054	-0.0986146	0.0335909	0.965501	1	in_26
CLNS1A	-0.00283192	0.0741614	-0.0798252	-0.0720903	0.966654	1	in_26
KCNH7	-0.0235222	0.173474	-0.220518	-0.234028	0.966809	1	in_26
RTF1	0.00605347	0.108785	-0.0966784	0.115491	0.967018	1	in_26
SNX10	-0.0110696	0.0802792	-0.102418	-0.237508	0.967201	1	in_26
WASHC4	0.00981976	0.090477	-0.0708375	0.238619	0.967284	1	in_26
TTC3	-0.0325225	0.19801	-0.263055	-0.276503	0.967348	1	in_26
ZNF516	0.00286648	0.0323612	-0.0266283	0.190481	0.967523	1	in_26
AGO2	0.00350714	0.0710584	-0.0640441	0.101758	0.967788	1	in_26
WDR41	0.00214178	0.0989537	-0.0946701	0.0433605	0.968112	1	in_26
BRF1	-0.0002254	0.053917	-0.0543678	-0.00815953	0.968223	1	in_26
MAPK1	0.00858751	0.0859404	-0.0687654	0.21759	0.968246	1	in_26
USP10	0.00425704	0.0606423	-0.0521282	0.147976	0.968824	1	in_26
GRIN2B	0.00905478	0.123948	-0.105838	0.154466	0.969083	1	in_26
PHC3	8.38137e-05	0.142489	-0.142321	0.00115356	0.969167	1	in_26
SLC39A11	-0.00960463	0.093082	-0.112291	-0.183322	0.969183	1	in_26
GKAP1	0.00397225	0.125868	-0.117924	0.0638698	0.969454	1	in_26
TPR	-0.00539386	0.0504064	-0.0611941	-0.189457	0.969648	1	in_26
DENND1B	-0.011208	0.0939552	-0.116371	-0.208888	0.96974	1	in_26
COX6C	-0.00312247	0.110178	-0.116423	-0.0540149	0.970581	1	in_26
PEX3	0.00281072	0.0481927	-0.0425713	0.12139	0.970932	1	in_26
PPP3CC	0.00156269	0.0204606	-0.0173352	0.162072	0.971389	1	in_26
ATP5MG	-0.00723229	0.0916626	-0.106127	-0.143334	0.971599	1	in_26
EPHA7	0.00887258	0.0813589	-0.0636137	0.239906	0.971711	1	in_26
CASTOR2	-0.00215312	0.08498	-0.0892862	-0.048432	0.971783	1	in_26
SNAPC3	-0.00124581	0.0524534	-0.054945	-0.0454708	0.971831	1	in_26
SEPTIN2	-0.00621772	0.0566055	-0.0690409	-0.193981	0.971844	1	in_26
NUP58	0.00315314	0.0767975	-0.0704912	0.0839173	0.97236	1	in_26
PCID2	0.00193722	0.0353109	-0.0314365	0.113769	0.972399	1	in_26
KIF5A	-0.000361813	0.0599426	-0.0606662	-0.0117594	0.972486	1	in_26
TMEM178A	-0.00346348	0.0496536	-0.0565806	-0.127799	0.972519	1	in_26
EP300	-0.00411286	0.0851025	-0.0933282	-0.0903551	0.972919	1	in_26
NNT	0.0086444	0.0979347	-0.0806459	0.189749	0.97314	1	in_26
MACROH2A1	-0.0108328	0.102282	-0.123948	-0.187703	0.973319	1	in_26
SSBP1	-0.00946376	0.0814334	-0.100361	-0.204062	0.973357	1	in_26
C2CD5	-0.0105975	0.150212	-0.171407	-0.129163	0.973495	1	in_26
DDX17	0.0145341	0.140414	-0.111346	0.226297	0.973696	1	in_26
TOP2B	-0.00242114	0.0691316	-0.0739738	-0.0663195	0.97372	1	in_26
CUL3	-0.0106621	0.0975889	-0.118913	-0.193046	0.974207	1	in_26
TOMM20	0.00696275	0.194943	-0.181017	0.0725969	0.974214	1	in_26
CDC5L	-0.00627324	0.0994803	-0.112027	-0.116264	0.974278	1	in_26
SLC25A27	0.0122721	0.125096	-0.100552	0.21319	0.97439	1	in_26
YY1AP1	-0.00767536	0.082177	-0.0975278	-0.167424	0.974444	1	in_26
RFLNA	0.00288246	0.0491077	-0.0433428	0.122217	0.974575	1	in_26
PPIP5K2	-0.00017691	0.109816	-0.11017	-0.00315235	0.974928	1	in_26
ADAM17	0.00545655	0.070347	-0.0594339	0.164811	0.975177	1	in_26
CSNK1E	0.0139926	0.133599	-0.105614	0.229292	0.975274	1	in_26
ZXDC	0.00271927	0.0627223	-0.0572837	0.0888233	0.975572	1	in_26
FRA10AC1	-0.00637572	0.0527226	-0.0654741	-0.211447	0.976194	1	in_26
UHRF2	-0.00099175	0.0377524	-0.0397359	-0.05017	0.976789	1	in_26
VPS13A	0.00802097	0.081441	-0.0653991	0.214121	0.977413	1	in_26
ELAVL4	-0.00913676	0.100383	-0.118657	-0.163511	0.977751	1	in_26
CENPC	-0.000907902	0.0136686	-0.0154844	-0.122077	0.978762	1	in_26
RASSF8	0.000281478	0.0519091	-0.0513461	0.0106859	0.978855	1	in_26
BLZF1	4.47084e-05	0.0130846	-0.0129952	0.00671989	0.979017	1	in_26
GUCY1B1	0.00576387	0.094491	-0.0829633	0.127323	0.979052	1	in_26
MFSD11	-0.00679169	0.0744099	-0.0879933	-0.163931	0.979141	1	in_26
ZNF721	-0.000305729	0.0746462	-0.0752576	-0.00799469	0.979316	1	in_26
CTNND1	0.000136805	0.0261214	-0.0258478	0.0103189	0.979917	1	in_26
EIF3K	0.00436424	0.06341	-0.0546815	0.144867	0.980298	1	in_26
HGSNAT	0.00227469	0.142611	-0.138062	0.0317687	0.98033	1	in_26
DCP2	-0.00623886	0.0731732	-0.0856509	-0.153981	0.980364	1	in_26
LSM14A	-0.00280434	0.0805338	-0.0861425	-0.0659532	0.98066	1	in_26
TRIM23	-0.000728378	0.0912756	-0.0927324	-0.0155166	0.980911	1	in_26
ZNF536	0.0156671	0.179041	-0.147706	0.187956	0.981148	1	in_26
UBE2E2	-0.0100052	0.162611	-0.182621	-0.113603	0.981606	1	in_26
AK5	0.00987693	0.140073	-0.12032	0.148686	0.98167	1	in_26
CATSPER2	0.00308223	0.0760178	-0.0698533	0.0828274	0.982394	1	in_26
ZMYM2	-0.00920035	0.110531	-0.128932	-0.150607	0.982692	1	in_26
FAM222B	0.000224557	0.0251863	-0.0247371	0.0176319	0.983093	1	in_26
KLHDC1	-0.00486463	0.0869776	-0.0967068	-0.103814	0.983316	1	in_26
ZC3H6	0.00209589	0.0477865	-0.0435947	0.0899061	0.985093	1	in_26
CHIC2	-0.0059456	0.0727738	-0.084665	-0.148034	0.985564	1	in_26
PDZD8	0.00615581	0.0837341	-0.0714225	0.155522	0.98567	1	in_26
MFSD8	0.0110766	0.159173	-0.137019	0.146592	0.985989	1	in_26
LRIG2	0.00315181	0.0433548	-0.0370512	0.153656	0.986345	1	in_26
KLHL29	0.0186219	0.290427	-0.253183	0.134281	0.986874	1	in_26
HDX	-0.00618318	0.0973777	-0.109744	-0.117021	0.987486	1	in_26
NELFA	0.00421627	0.0661763	-0.0577437	0.133372	0.987809	1	in_26
LPGAT1	0.00588902	0.0817074	-0.0699294	0.152236	0.987842	1	in_26
ELP2	0.0068732	0.106536	-0.09279	0.135168	0.988054	1	in_26
TMEM184B	-0.00178352	0.0269358	-0.0305029	-0.121717	0.988069	1	in_26
BRAF	0.00608368	0.0906559	-0.0784885	0.14099	0.988173	1	in_26
NPM2	-0.00271921	0.10834	-0.113778	-0.0479885	0.988216	1	in_26
CYTH1	0.00366082	0.0707177	-0.0633961	0.107	0.988428	1	in_26
PDGFRA	0.00539948	0.100096	-0.0892969	0.111755	0.988837	1	in_26
NFATC3	-0.00320962	0.057548	-0.0639673	-0.103538	0.990183	1	in_26
RBM6	-0.00658994	0.0872337	-0.100414	-0.137663	0.990192	1	in_26
METTL8	0.00181117	0.0353456	-0.0317232	0.105856	0.990647	1	in_26
SOCS7	-0.00214591	0.0355232	-0.039815	-0.111654	0.991294	1	in_26
ZNF462	0.00037875	0.0522516	-0.0514941	0.0143107	0.991594	1	in_26
TNKS2	-0.00808696	0.151521	-0.167695	-0.0993067	0.992716	1	in_26
UHRF1BP1	0.0010255	0.0930804	-0.0910294	0.0218341	0.992954	1	in_26
SLC39A10	-0.00143584	0.0601289	-0.0630006	-0.0457113	0.993036	1	in_26
AJAP1	-0.00740344	0.154853	-0.16966	-0.0894293	0.993153	1	in_26
NOVA2	-0.00302378	0.0898758	-0.0959234	-0.0637947	0.993233	1	in_26
GOSR1	-0.00228923	0.0477709	-0.0523493	-0.0896283	0.993302	1	in_26
SEMA5B	0.00339166	0.0616476	-0.0548643	0.114109	0.993396	1	in_26
ZFX	0.000781554	0.023135	-0.0215719	0.0685272	0.993407	1	in_26
PPM1H	-0.00677036	0.13381	-0.147351	-0.0943917	0.993778	1	in_26
AGPAT5	-0.00330609	0.0660595	-0.0726717	-0.0934154	0.994676	1	in_26
PREPL	0.00243019	0.162895	-0.158035	0.029683	0.994722	1	in_26
SOX13	-0.000990703	0.0498638	-0.0518452	-0.0381823	0.994926	1	in_26
SPTBN4	0.00475217	0.10469	-0.0951857	0.0931987	0.99494	1	in_26
TLK2	0.000855718	0.0724216	-0.0707102	0.0234354	0.99501	1	in_26
TARBP1	0.00646936	0.194558	-0.18162	0.0674133	0.995184	1	in_26
LIMS1	0.00489514	0.121026	-0.111236	0.082616	0.995811	1	in_26
SLC12A6	-4.91276e-06	0.022708	-0.0227179	-0.000423936	0.995896	1	in_26
BRD1	0.000990321	0.0644644	-0.0624837	0.0305793	0.99598	1	in_26
GTF2IRD1	0.000199826	0.00908549	-0.00868584	0.0440769	0.996306	1	in_26
FKTN	0.00133243	0.0701922	-0.0675274	0.037925	0.996553	1	in_26
QRICH1	-0.000617975	0.0246158	-0.0258518	-0.0479995	0.996945	1	in_26
TAOK3	0.000471717	0.112233	-0.11129	0.00827251	0.99722	1	in_26
SLC24A4	0.000806079	0.174597	-0.172985	0.00909073	0.99754	1	in_26
ANKRD13C	8.15913e-05	0.0709224	-0.0707592	0.0022574	0.998025	1	in_26
TMOD2	0.00321301	0.122537	-0.116111	0.0527755	0.998098	1	in_26
DHX30	-0.001236	0.102192	-0.104664	-0.0234221	0.998588	1	in_26
UHRF1BP1L	-0.000552251	0.0710067	-0.0721112	-0.0151259	0.998598	1	in_26
FBXO42	0.00265373	0.11584	-0.110533	0.0459527	0.998735	1	in_26
LCLAT1	-0.00105705	0.113263	-0.115377	-0.0181227	0.998899	1	in_26
KIZ	-0.00221833	0.11007	-0.114507	-0.0387203	0.999051	1	in_26
CELF5	0.00108832	0.0887602	-0.0865835	0.0243302	0.999057	1	in_26
DCHS2	-0.00148676	0.124867	-0.12784	-0.0230622	0.999573	1	in_26

### Sheet: in_27
gene_id	coef	ci.hi	ci.lo	z	pval	p_adj	cluster
MYO16	-0.268767	-0.165456	-0.372078	-5.0989	6.44188e-07	0.00233389	in_27
SRSF7	0.0343966	0.216299	-0.147506	0.370616	7.85031e-06	0.0284181	in_27
ANKRD36	-0.342098	0.138986	-0.823182	-1.39373	1.21437e-05	0.0439481	in_27
PDXDC1	0.0259797	0.145626	-0.0936668	0.425581	2.24053e-05	0.0809727	in_27
CRLF3	0.0231617	0.204823	-0.158499	0.249894	2.33823e-05	0.0844569	in_27
TENM1	-0.218699	-0.0916978	-0.3457	-3.3751	3.39461e-05	0.122579	in_27
SCAPER	-0.107786	-0.0273509	-0.188221	-2.62643	3.7939e-05	0.13696	in_27
RPTOR	-0.243119	0.0678446	-0.554082	-1.53235	7.21037e-05	0.260078	in_27
ITSN1	-0.088715	-0.00371456	-0.173716	-2.04562	8.13544e-05	0.293201	in_27
HMGN3	0.00553917	0.0258604	-0.014782	0.534249	0.000104508	0.37644	in_27
FYN	-0.199679	-0.117855	-0.281503	-4.78301	0.000145325	0.523024	in_27
SLC4A7	0.00126955	0.00634779	-0.00380869	0.489987	0.000167217	0.601647	in_27
ABCD3	-0.345848	0.0562816	-0.747978	-1.68565	0.000169164	0.608482	in_27
HOOK2	0.187027	0.80185	-0.427795	0.596216	0.000172647	0.620839	in_27
TNIK	-0.147572	-0.0625523	-0.232591	-3.40199	0.000174247	0.626419	in_27
NBAS	-0.0622454	0.0169824	-0.141473	-1.53985	0.000175329	0.630134	in_27
PPFIA2	-0.180584	-0.0968582	-0.264309	-4.22736	0.000178343	0.640607	in_27
FTO	-0.129562	0.0197207	-0.278846	-1.70105	0.000190169	0.682895	in_27
RBMS1	-0.139524	-0.0564526	-0.222596	-3.29188	0.000203439	0.730345	in_27
PPARGC1A	-0.174498	0.0885341	-0.437531	-1.30026	0.000220674	0.791998	in_27
TMLHE	0.1281	0.30651	-0.0503104	1.40727	0.000254556	0.913093	in_27
EYS	0.623912	2.64585	-1.39803	0.604789	0.000270106	0.9686	in_27
TNKS	-0.210428	-0.0384399	-0.382416	-2.39802	0.0002878	1	in_27
UNC79	-0.200992	-0.112107	-0.289877	-4.43199	0.000293425	1	in_27
NPIPB5	-0.219303	0.162738	-0.601345	-1.12508	0.000306568	1	in_27
GRIN3A	-0.202771	-0.0556426	-0.3499	-2.7012	0.000334838	1	in_27
TCF25	0.0348475	0.149013	-0.0793182	0.598252	0.00036107	1	in_27
FGF14	-0.246702	0.508297	-1.0017	-0.640434	0.000363193	1	in_27
STXBP5	-0.21563	0.206808	-0.638068	-1.00045	0.000368907	1	in_27
RIMS2	-0.1631	-0.060856	-0.265344	-3.12654	0.000410642	1	in_27
CSMD3	-0.2654	-0.150355	-0.380445	-4.52147	0.000430002	1	in_27
CDS1	0.0156997	0.0655122	-0.0341128	0.617735	0.000465141	1	in_27
GULP1	-0.257036	0.097933	-0.612004	-1.41923	0.000496068	1	in_27
RFC1	0.00427574	0.0204042	-0.0118527	0.519597	0.000498672	1	in_27
ARGLU1	0.335348	0.95718	-0.286484	1.05699	0.000505825	1	in_27
SCN9A	0.174775	1.0575	-0.707948	0.388063	0.000526473	1	in_27
RANBP17	-0.345708	-0.0482806	-0.643135	-2.27812	0.000573391	1	in_27
ZPBP	0.00378245	0.0354574	-0.0278925	0.234048	0.000626578	1	in_27
MDGA2	0.00463041	0.164334	-0.155073	0.0568269	0.000670451	1	in_27
BTG1	0.120531	0.425674	-0.184611	0.774188	0.000680728	1	in_27
HDAC8	-0.137326	-0.0247988	-0.249853	-2.3919	0.00073611	1	in_27
BRINP1	-0.21665	-0.0780435	-0.355256	-3.06354	0.000753787	1	in_27
SORBS2	-0.139789	-0.048962	-0.230615	-3.01652	0.000755431	1	in_27
CC2D2A	0.208765	0.703083	-0.285553	0.827751	0.000759421	1	in_27
KCNAB1	0.00440777	0.0218902	-0.0130747	0.494156	0.000761745	1	in_27
ADK	-0.102824	0.361501	-0.567149	-0.434031	0.000788009	1	in_27
CCDC88A	-0.172102	-0.029044	-0.31516	-2.35788	0.000793296	1	in_27
SF1	0.141905	0.236833	0.0469775	2.9299	0.000810472	1	in_27
DGKI	-0.189617	-0.0887917	-0.290443	-3.686	0.000826286	1	in_27
SNRNP70	0.0510782	0.210607	-0.108451	0.627544	0.0008738	1	in_27
MGAT5	-0.201433	0.0305641	-0.433431	-1.70175	0.000881621	1	in_27
DOCK3	-0.197033	-0.104814	-0.289252	-4.18763	0.00100197	1	in_27
PGP	0.223136	0.416938	0.0293344	2.25663	0.00104043	1	in_27
GRIA4	-0.177168	-0.10044	-0.253896	-4.52562	0.00108572	1	in_27
RAB11A	0.0826924	0.634786	-0.469401	0.293563	0.00116469	1	in_27
DCUN1D2	-0.115423	0.203323	-0.434168	-0.709732	0.00117254	1	in_27
AKT3	-0.150351	-0.0698295	-0.230873	-3.65967	0.00117312	1	in_27
ATF6	-0.10153	0.00948353	-0.212543	-1.79253	0.00120452	1	in_27
FAM135A	-0.175551	-0.0811264	-0.269976	-3.64389	0.00123673	1	in_27
ANKRD36C	-0.233076	-0.0177037	-0.448449	-2.12107	0.00124735	1	in_27
SYNE1	-0.196674	-0.0816723	-0.311676	-3.3519	0.00126675	1	in_27
FCHSD2	0.0235901	0.0955207	-0.0483405	0.642782	0.00130335	1	in_27
DST	0.277778	3.6133	-3.05774	0.163223	0.00131719	1	in_27
DAB1	-0.194352	-0.107405	-0.2813	-4.38106	0.00141665	1	in_27
ATXN1	-0.160276	-0.0776604	-0.242891	-3.80237	0.0014386	1	in_27
IMMP2L	-0.316047	-0.0542289	-0.577864	-2.36592	0.0015743	1	in_27
PCTP	-0.171536	0.108968	-0.452041	-1.19857	0.00166269	1	in_27
MRPL33	0.00372988	0.0170821	-0.00962234	0.547507	0.00170292	1	in_27
PCCA	-0.253267	0.00627676	-0.512811	-1.91256	0.00171151	1	in_27
MGAT4C	-0.26918	-0.114642	-0.423718	-3.41394	0.00175382	1	in_27
MACF1	-0.137192	-0.0366889	-0.237694	-2.67546	0.00175724	1	in_27
LPP	-0.278591	-0.00882411	-0.548357	-2.02407	0.00180578	1	in_27
TCHP	0.0756548	0.233212	-0.0819023	0.941124	0.0018217	1	in_27
FBN1	-0.165343	-0.017442	-0.313244	-2.1911	0.00185058	1	in_27
NEO1	-0.109255	-0.0255306	-0.192979	-2.55763	0.00185836	1	in_27
GRIA1	-0.207444	-0.10952	-0.305368	-4.15204	0.00200562	1	in_27
SEZ6L	-0.279277	0.0702646	-0.628819	-1.56597	0.00203666	1	in_27
SDK1	-2.52354	5.04448	-10.0915	-0.653545	0.00208782	1	in_27
IFNGR2	0.0444098	0.213455	-0.124636	0.514899	0.00211073	1	in_27
ATP13A3	0.0382569	0.151165	-0.0746508	0.664101	0.00212308	1	in_27
SLF1	0.0397585	0.169123	-0.0896063	0.602368	0.00213275	1	in_27
KHDRBS3	-0.145886	-0.0354487	-0.256323	-2.58908	0.00220774	1	in_27
LRCH1	-0.201892	0.0224398	-0.426224	-1.76391	0.00221918	1	in_27
SMC6	0.0365662	0.126367	-0.0532348	0.798081	0.00241104	1	in_27
TRIM33	-0.0706109	0.133397	-0.274619	-0.67838	0.00246798	1	in_27
CEP85L	-0.167826	-0.0249378	-0.310713	-2.30203	0.00261999	1	in_27
TM9SF2	-0.111869	0.0529479	-0.276685	-1.33032	0.0027179	1	in_27
LRP2BP	0.0674538	0.288384	-0.153476	0.598411	0.00273386	1	in_27
PDE9A	-0.146396	-0.0516883	-0.241105	-3.02964	0.00275945	1	in_27
KIAA0408	-0.173153	-0.0255303	-0.320775	-2.29893	0.0028138	1	in_27
SEC62	0.144339	0.491145	-0.202466	0.815731	0.00292785	1	in_27
PTPRG	-0.202973	-0.107341	-0.298606	-4.15989	0.00294545	1	in_27
RBMS3	-0.207261	-0.120962	-0.29356	-4.70717	0.002951	1	in_27
MORF4L1	0.149584	0.475638	-0.17647	0.899175	0.00301009	1	in_27
CCSER1	-0.195097	0.105565	-0.49576	-1.2718	0.00325856	1	in_27
BACH1	0.000835385	0.00418815	-0.00251738	0.488351	0.00330428	1	in_27
SCFD2	-0.118887	-0.0254619	-0.212313	-2.49413	0.00335693	1	in_27
C8orf34	-0.277598	-0.0770778	-0.478117	-2.71335	0.00336148	1	in_27
CTNND2	-0.154212	-0.0716241	-0.2368	-3.65974	0.0034743	1	in_27
AFF3	-0.218593	-0.125544	-0.311642	-4.60441	0.00359628	1	in_27
ZNF91	-0.165338	-0.0380254	-0.29265	-2.54536	0.00368941	1	in_27
RFX7	-0.158381	0.249725	-0.566487	-0.760639	0.00371404	1	in_27
MAP2K5	-0.299745	0.0296645	-0.629155	-1.78346	0.00374937	1	in_27
ITFG1	-0.13453	-0.0389165	-0.230144	-2.7577	0.0038081	1	in_27
GOLGA4	-0.0100214	0.0710424	-0.0910853	-0.242299	0.00382857	1	in_27
C1GALT1	0.00993865	0.0450242	-0.0251469	0.555197	0.0039042	1	in_27
KCNQ5	4.06408e-05	0.00100488	-0.000923601	0.0826085	0.0039094	1	in_27
NBEA	-0.00123543	0.0459503	-0.0484212	-0.0513164	0.00395708	1	in_27
SLC12A5	0.0102608	0.0489975	-0.0284758	0.519169	0.00411356	1	in_27
KLHL28	0.113637	0.502711	-0.275437	0.572446	0.00411628	1	in_27
FAM219A	0.000681395	0.00297667	-0.00161388	0.581852	0.00426736	1	in_27
GRM5	-0.151815	0.364345	-0.667975	-0.576472	0.0043027	1	in_27
SGIP1	-0.168566	0.0922734	-0.429405	-1.26661	0.00438856	1	in_27
CTNNA3	0.351384	0.679868	0.0229006	2.09661	0.00445595	1	in_27
STAT1	0.223569	2.19134	-1.7442	0.222682	0.00453928	1	in_27
DTNA	-0.18912	-0.0654844	-0.312756	-2.99807	0.00460122	1	in_27
ZEB1	-0.129533	0.18465	-0.443716	-0.808063	0.0047041	1	in_27
PDE10A	-0.199785	-0.0704286	-0.329141	-3.02708	0.00473867	1	in_27
ZNF638	-0.118439	-0.0270823	-0.209796	-2.54098	0.00479395	1	in_27
DZIP1	-0.0984037	0.132588	-0.329396	-0.834954	0.00492143	1	in_27
OLFM1	0.139007	0.223027	0.0549877	3.24269	0.00509583	1	in_27
STRADB	0.00632494	0.0335059	-0.020856	0.45608	0.00516003	1	in_27
ADCY1	-0.0287495	0.084125	-0.141624	-0.499209	0.00517556	1	in_27
MON2	-0.185584	0.019071	-0.39024	-1.77732	0.00523462	1	in_27
THOC1	-0.00325445	0.0122063	-0.0187152	-0.412567	0.00525655	1	in_27
KIAA0825	-0.248823	0.0520828	-0.549729	-1.62072	0.00526281	1	in_27
EPC2	-0.207874	-0.0253789	-0.390369	-2.23253	0.00541904	1	in_27
DENND1A	-0.101317	-0.0244466	-0.178187	-2.58328	0.00550067	1	in_27
DDHD2	0.00375327	0.0219734	-0.0144668	0.403745	0.00551115	1	in_27
PLXNA4	-0.091932	0.0578811	-0.241745	-1.20272	0.0055568	1	in_27
RAB28	-0.152619	0.0699047	-0.375143	-1.34425	0.00557071	1	in_27
ZCCHC7	-0.031538	0.0881083	-0.151184	-0.516634	0.00561503	1	in_27
TENM4	-0.124332	0.0433285	-0.291992	-1.45345	0.00566694	1	in_27
PARD3	0.0441626	0.142823	-0.0544975	0.877326	0.00574866	1	in_27
RPS6KA3	-0.0364942	0.0764908	-0.149479	-0.633069	0.00582753	1	in_27
SORL1	-0.0887417	-0.0128579	-0.164626	-2.29206	0.00585563	1	in_27
PKP4	-0.328998	0.0849716	-0.742968	-1.55766	0.00590978	1	in_27
GRK3	-0.190315	-0.0454393	-0.33519	-2.57469	0.0060208	1	in_27
C2orf88	0.00211944	0.0110213	-0.00678245	0.466645	0.0060287	1	in_27
SAMD5	-0.181676	0.0801414	-0.443493	-1.36002	0.00602964	1	in_27
MCTP1	-0.0728916	0.0458668	-0.19165	-1.20299	0.00605383	1	in_27
DDX24	0.103189	0.569807	-0.36343	0.433429	0.00607902	1	in_27
PCNX2	-0.136916	-0.0207663	-0.253066	-2.31038	0.00616988	1	in_27
DGKB	-0.199654	-0.0869565	-0.312351	-3.47226	0.00618568	1	in_27
GPSM2	0.00762165	0.0369338	-0.0216905	0.509624	0.00632685	1	in_27
PCGF5	-0.179394	0.012635	-0.371423	-1.831	0.00653245	1	in_27
CGGBP1	0.0175616	0.133262	-0.0981385	0.297494	0.0065499	1	in_27
BAZ2B	-0.115358	0.017862	-0.248579	-1.69718	0.0066	1	in_27
GPHN	-0.0911591	0.907796	-1.09011	-0.178855	0.00664992	1	in_27
FSTL5	-0.253013	0.220733	-0.726758	-1.04676	0.00665014	1	in_27
PRR16	-0.186698	0.121304	-0.4947	-1.18805	0.00671247	1	in_27
TIAM2	-0.111331	-0.0209925	-0.20167	-2.41541	0.00693128	1	in_27
PLD5	-0.091592	0.0210832	-0.204267	-1.59323	0.00723489	1	in_27
CADPS	-0.199378	-0.0946704	-0.304087	-3.73204	0.00738953	1	in_27
MYT1L	-0.140229	0.0494275	-0.329885	-1.44917	0.00745658	1	in_27
SNX25	-0.126387	0.00393497	-0.256709	-1.90078	0.00745777	1	in_27
DYM	-0.111733	-0.0319739	-0.191492	-2.74568	0.00761548	1	in_27
SLC6A1	-0.0730787	0.0512478	-0.197405	-1.15206	0.00762448	1	in_27
TTC37	-0.120819	-0.0339813	-0.207656	-2.72694	0.007833	1	in_27
MRTFB	-0.094791	0.197703	-0.387285	-0.635182	0.0078568	1	in_27
ATF7IP	-0.0795477	0.119724	-0.278819	-0.782404	0.0078922	1	in_27
LCLAT1	-0.0441806	0.178737	-0.267098	-0.388451	0.00797698	1	in_27
FGF12	-0.133797	-0.0640401	-0.203553	-3.75931	0.00812878	1	in_27
SMAD2	-0.170157	0.0175561	-0.357869	-1.77666	0.0081435	1	in_27
CSMD2	-0.135134	-0.046411	-0.223857	-2.98522	0.00814699	1	in_27
FEZ1	0.00385009	0.0182377	-0.0105375	0.524481	0.00834886	1	in_27
IL1RAPL1	0.429331	4.32801	-3.46935	0.215836	0.00835735	1	in_27
PCNT	-0.014421	0.0464412	-0.0752832	-0.464405	0.00843936	1	in_27
MIPOL1	-0.125234	-0.0207737	-0.229694	-2.34974	0.00844464	1	in_27
SCLT1	-0.151103	0.055281	-0.357487	-1.43498	0.00845263	1	in_27
ANKUB1	0.127425	1.12275	-0.8679	0.250921	0.00850099	1	in_27
FIP1L1	0.00437846	0.0170082	-0.00825126	0.679479	0.00853815	1	in_27
SCG2	0.492318	1.52635	-0.541714	0.933168	0.00859035	1	in_27
TTC17	-0.0328174	0.114272	-0.179907	-0.437291	0.00863631	1	in_27
CCDC85A	-0.152137	-0.0406613	-0.263612	-2.67487	0.00863867	1	in_27
SAFB	0.00943784	0.0429026	-0.0240269	0.552756	0.00873238	1	in_27
SRPK2	0.290024	0.892239	-0.312191	0.94391	0.00879173	1	in_27
LRRTM4	-0.54215	3.2732	-4.3575	-0.278505	0.00884788	1	in_27
RFX3	-0.0841056	0.0161374	-0.184349	-1.64444	0.00896987	1	in_27
OXR1	-0.444442	0.0944126	-0.983296	-1.61656	0.00909885	1	in_27
TRAF3IP1	-0.163994	-0.00183958	-0.326148	-1.9822	0.00911803	1	in_27
MRPS5	0.0139282	0.0598112	-0.0319548	0.594965	0.00926421	1	in_27
MIA2	-0.0102156	0.0797564	-0.100188	-0.222538	0.00935725	1	in_27
GLCCI1	-0.124434	0.0113784	-0.260246	-1.79576	0.00946187	1	in_27
GABRG3	8.41893e-08	2.62572e-06	-2.45734e-06	0.0649246	0.00949254	1	in_27
SIK3	-0.179978	-0.0627885	-0.297168	-3.01008	0.00957838	1	in_27
PPA2	-0.178185	-0.0344371	-0.321932	-2.42951	0.00993596	1	in_27
TCF4	-0.106131	0.0163958	-0.228657	-1.69769	0.00996272	1	in_27
B3GALNT2	0.0655763	0.276735	-0.145582	0.608676	0.0099832	1	in_27
ADAM10	-0.14003	-0.0171601	-0.2629	-2.23369	0.0100627	1	in_27
NEK1	-0.151024	0.00377967	-0.305827	-1.91211	0.0100735	1	in_27
SUCLG1	0.0042756	0.0188005	-0.0102493	0.576943	0.0101355	1	in_27
SNAP91	-0.209644	0.0878502	-0.507139	-1.38119	0.0101448	1	in_27
NCAM1	-0.143742	-0.0367223	-0.250762	-2.6325	0.0102653	1	in_27
SRGAP3	0.193393	0.299992	0.0867949	3.55581	0.0103729	1	in_27
CEP350	-0.105891	-0.0328219	-0.178961	-2.84036	0.0103963	1	in_27
KHDRBS2	-0.276369	-0.0603924	-0.492346	-2.50802	0.0103998	1	in_27
TTLL5	0.0183099	0.109492	-0.0728721	0.393573	0.0104658	1	in_27
UNC13A	-0.0205739	0.1935	-0.234647	-0.188366	0.010475	1	in_27
AFG3L2	0.00594057	0.028835	-0.0169539	0.508564	0.0106567	1	in_27
C11orf58	-0.121141	-0.0353821	-0.206901	-2.76859	0.0107873	1	in_27
KCND2	0.13362	2.30932	-2.04208	0.120371	0.0109433	1	in_27
THSD7A	-0.247089	-0.102308	-0.39187	-3.34496	0.0109821	1	in_27
DSE	-0.156971	-0.0406855	-0.273256	-2.64571	0.0110747	1	in_27
CHSY3	-0.154607	0.0917675	-0.400982	-1.22993	0.0112934	1	in_27
CAMTA1	-0.159919	-0.044047	-0.27579	-2.70502	0.0113881	1	in_27
SCN2A	-0.16949	0.130446	-0.469426	-1.10755	0.0114213	1	in_27
PAM	-0.18544	0.0195087	-0.390388	-1.7734	0.0115913	1	in_27
NFAT5	-0.0756827	0.0237486	-0.175114	-1.49184	0.0116474	1	in_27
GRIK1	-0.179721	0.0085023	-0.367944	-1.87143	0.011675	1	in_27
MB21D2	0.0633101	0.227681	-0.101061	0.754912	0.0117875	1	in_27
PRKAR2A	-0.209291	0.0205504	-0.439131	-1.78472	0.0118116	1	in_27
UNC5C	-0.174544	-0.0370308	-0.312058	-2.48776	0.0118317	1	in_27
HNRNPA2B1	0.0599082	0.20624	-0.0864231	0.802411	0.0118653	1	in_27
METTL15	-0.00220965	0.126758	-0.131177	-0.0335807	0.0118756	1	in_27
CCDC144A	-0.29892	0.223451	-0.821291	-1.12156	0.0119218	1	in_27
AGBL4	-0.0212545	0.720594	-0.763103	-0.0561544	0.0120928	1	in_27
GARRE1	-0.232013	-0.0174008	-0.446625	-2.11888	0.0121782	1	in_27
JAZF1	-0.0887758	-0.00425395	-0.173298	-2.05861	0.012752	1	in_27
TANC2	-0.136163	-0.0530937	-0.219232	-3.21268	0.0127574	1	in_27
TMTC1	-0.212068	0.0492701	-0.473407	-1.59045	0.0131652	1	in_27
FMNL2	-0.191848	0.00568918	-0.389385	-1.90352	0.013574	1	in_27
NT5DC1	-0.185701	0.0336164	-0.405018	-1.65955	0.0138516	1	in_27
AFF1	-0.197778	0.0900449	-0.485601	-1.34679	0.0139488	1	in_27
OVCH1	-0.0836952	0.16984	-0.337231	-0.647008	0.0141383	1	in_27
TRIM9	-0.116382	-0.0190358	-0.213728	-2.34323	0.0142573	1	in_27
PRKD1	-0.161386	-0.0407501	-0.282023	-2.62203	0.0143438	1	in_27
RPS6KA2	-0.137866	0.018085	-0.293818	-1.73268	0.0143615	1	in_27
PARN	-0.233713	-0.0534412	-0.413985	-2.54099	0.0143615	1	in_27
ZDHHC11B	-0.289039	0.222903	-0.800981	-1.10658	0.014467	1	in_27
DKK3	-0.00501702	0.226818	-0.236852	-0.0424146	0.0146823	1	in_27
BCAS3	-0.188036	-0.0354645	-0.340608	-2.41555	0.0150565	1	in_27
MTUS2	-0.129645	-0.00860241	-0.250687	-2.09926	0.0151345	1	in_27
ARHGEF7	-0.0715051	0.0177323	-0.160743	-1.5705	0.0151979	1	in_27
SPIDR	-0.358657	0.226231	-0.943545	-1.20186	0.0152115	1	in_27
SLC9A9	-0.13283	-0.0192306	-0.246429	-2.29176	0.0152545	1	in_27
GMDS	-0.146235	0.00185845	-0.294329	-1.93537	0.0153421	1	in_27
GHR	-0.0911092	0.0481389	-0.230357	-1.28239	0.0155323	1	in_27
SUMF1	0.00222755	0.0159296	-0.0114745	0.318633	0.0156065	1	in_27
CLSTN3	0.0542098	0.19871	-0.0902901	0.73529	0.0156298	1	in_27
SRPK1	0.0539102	0.187389	-0.0795685	0.791602	0.015696	1	in_27
GOLGB1	-0.108721	-0.0309467	-0.186495	-2.73984	0.0157591	1	in_27
LRRC7	-0.221052	0.25373	-0.695835	-0.912534	0.0158646	1	in_27
TRAPPC8	-0.00200507	0.0187458	-0.0227559	-0.189383	0.0160741	1	in_27
ESYT2	-0.0842736	0.0071372	-0.175684	-1.80693	0.016159	1	in_27
RNF216	-0.0816058	0.0690789	-0.23229	-1.06145	0.0162037	1	in_27
NAPB	0.0758815	0.204871	-0.0531085	1.153	0.0163625	1	in_27
PDE5A	0.425471	1.35236	-0.501422	0.89968	0.0163897	1	in_27
PKD1L1	-0.0829281	0.143278	-0.309135	-0.71853	0.0164447	1	in_27
CLVS2	-0.105053	-0.00256401	-0.207541	-2.009	0.0164503	1	in_27
ZCCHC17	0.0555619	0.226462	-0.115339	0.637209	0.0165014	1	in_27
ABL2	-0.087991	0.149068	-0.32505	-0.727495	0.0165214	1	in_27
COP1	-0.0903801	-0.00845913	-0.172301	-2.16235	0.0165716	1	in_27
VDAC3	0.128956	0.467138	-0.209227	0.747373	0.0166516	1	in_27
BCLAF1	0.00235104	0.0110998	-0.00639774	0.526696	0.0167103	1	in_27
CLIP1	-0.14376	0.0540391	-0.34156	-1.4245	0.016843	1	in_27
SRSF10	0.0147195	0.0659011	-0.0364622	0.563672	0.0168655	1	in_27
ADCY2	-0.149789	-0.000532843	-0.299046	-1.96696	0.0170543	1	in_27
RBM17	0.150236	0.28819	0.0122817	2.13445	0.0170999	1	in_27
CERS6	-0.0694904	0.0216023	-0.160583	-1.49517	0.0173341	1	in_27
EDIL3	-0.178824	-0.0631726	-0.294475	-3.03056	0.0173471	1	in_27
CEP97	0.0596891	0.239369	-0.119991	0.651093	0.0174078	1	in_27
KCNH7	-0.260665	0.0965872	-0.617916	-1.43006	0.0176331	1	in_27
PPM1E	-0.0684253	0.0209933	-0.157844	-1.49981	0.0177562	1	in_27
DHX29	0.0317911	0.136714	-0.0731317	0.593859	0.0178494	1	in_27
ATP8A2	-0.157316	-0.0495584	-0.265074	-2.86136	0.0179869	1	in_27
SBNO1	0.00747177	0.0315456	-0.0166021	0.608312	0.0181842	1	in_27
BSDC1	-0.126664	-0.0166803	-0.236648	-2.25721	0.0184271	1	in_27
XKR6	-0.285497	0.480328	-1.05132	-0.730668	0.0187266	1	in_27
CBFA2T2	0.0616244	0.152636	-0.0293875	1.3271	0.0188548	1	in_27
FGF13	-0.204602	-0.0472233	-0.36198	-2.54807	0.0189445	1	in_27
NCAM2	0.172947	0.58686	-0.240966	0.818938	0.0191404	1	in_27
AGO2	-0.191609	0.00338975	-0.386608	-1.92589	0.0191746	1	in_27
MTM1	-0.0711699	0.180085	-0.322425	-0.555175	0.0192475	1	in_27
SUPT3H	-0.208758	-0.0521512	-0.365365	-2.61265	0.0194143	1	in_27
TNRC6C	-0.134911	-0.0197885	-0.250034	-2.29686	0.0194817	1	in_27
IL6ST	-0.035985	0.144216	-0.216186	-0.391394	0.0196578	1	in_27
GABRB2	-0.198451	0.0344377	-0.431339	-1.67014	0.0198469	1	in_27
BCKDHB	-0.0920626	0.105125	-0.28925	-0.915065	0.0199926	1	in_27
HDAC4	-0.145462	0.038245	-0.329168	-1.55193	0.020261	1	in_27
ZFAND3	-0.105443	0.0169842	-0.22787	-1.68806	0.0203365	1	in_27
ALDH5A1	0.00128241	0.00594303	-0.00337821	0.5393	0.0204597	1	in_27
ACER3	-0.159023	0.0377434	-0.35579	-1.58401	0.0204883	1	in_27
OXSR1	-0.0681047	0.0713428	-0.207552	-0.957225	0.0206164	1	in_27
ATP6V0A1	0.161563	0.460294	-0.137169	1.06001	0.0207644	1	in_27
CATSPER2	-0.122297	-0.0233552	-0.221239	-2.42261	0.0209804	1	in_27
PKIA	0.0419493	0.141751	-0.0578528	0.823821	0.0213742	1	in_27
POU2F1	-0.0843032	-0.00748059	-0.161126	-2.15082	0.0216783	1	in_27
PPP2R5C	-0.0387029	0.118076	-0.195482	-0.483844	0.0217619	1	in_27
ERCC6L2	-0.0627561	0.012576	-0.138088	-1.63277	0.0218656	1	in_27
PLPPR4	-0.116436	-0.0262368	-0.206635	-2.53007	0.022534	1	in_27
ERC2	-0.302675	0.425179	-1.03053	-0.815043	0.0226504	1	in_27
EXOC6B	-0.122689	-0.0199485	-0.225429	-2.34052	0.0228947	1	in_27
PATJ	-0.123243	0.320125	-0.566611	-0.544812	0.0230231	1	in_27
NRDC	0.0859899	0.228538	-0.056558	1.18232	0.0230421	1	in_27
FOXJ3	-0.127241	0.0166833	-0.271166	-1.73277	0.023405	1	in_27
RBBP6	-0.107277	0.149491	-0.364045	-0.818871	0.0235839	1	in_27
NCALD	-0.106465	0.187753	-0.400682	-0.709227	0.0237131	1	in_27
TNRC6A	-0.0222154	0.111018	-0.155449	-0.326805	0.0242917	1	in_27
ANKRD44	-0.174855	0.0743213	-0.424031	-1.37537	0.0243525	1	in_27
DNAJB6	0.0774541	0.158642	-0.00373352	1.86983	0.0244072	1	in_27
CADM2	0.59627	11.1437	-9.95119	0.110801	0.0244759	1	in_27
ADD3	-0.14498	-0.00047046	-0.289489	-1.96634	0.0245298	1	in_27
RABGAP1L	-0.131733	0.0431015	-0.306567	-1.47678	0.0245429	1	in_27
APBB2	-0.0372251	0.191102	-0.265552	-0.319541	0.0250585	1	in_27
RNF150	-0.115699	0.161152	-0.39255	-0.819087	0.0251432	1	in_27
CCNI	0.00904152	0.0446293	-0.0265463	0.497953	0.0251918	1	in_27
PPARGC1B	0.0106666	0.045154	-0.0238208	0.606197	0.025439	1	in_27
SENP7	-0.0992844	0.0651502	-0.263719	-1.18341	0.0255318	1	in_27
KPNA4	0.00595288	0.0255767	-0.0136709	0.594556	0.0255947	1	in_27
PHYHIPL	0.0109185	0.334514	-0.312677	0.0661314	0.0258083	1	in_27
ANKRD17	0.390741	1.3222	-0.540718	0.822192	0.0258479	1	in_27
VSTM2L	0.0305308	0.143343	-0.0822816	0.530432	0.0258827	1	in_27
ADNP	0.0030884	0.0122821	-0.00610528	0.658403	0.0258883	1	in_27
UBE3A	0.336451	0.681946	-0.00904399	1.90866	0.0260413	1	in_27
RAPGEF2	-0.228272	-0.00868143	-0.447863	-2.03745	0.0261621	1	in_27
PEX5L	-0.0493535	0.101257	-0.199964	-0.642261	0.0262312	1	in_27
NGRN	0.0872298	0.309074	-0.134614	0.770665	0.0262956	1	in_27
MGST3	0.0377183	0.366754	-0.291317	0.224676	0.0263721	1	in_27
OLFM3	-0.329853	0.489955	-1.14966	-0.788599	0.0264156	1	in_27
ZMYND11	-0.103471	-0.0232203	-0.183722	-2.52707	0.0266077	1	in_27
TBCK	-0.148514	0.0960178	-0.393045	-1.19036	0.0266596	1	in_27
NPAS3	-0.224683	-0.0675197	-0.381846	-2.802	0.0267683	1	in_27
CFAP46	-0.199088	0.0750198	-0.473195	-1.42355	0.0268357	1	in_27
SYT16	-0.101037	0.0781114	-0.280185	-1.10539	0.0270547	1	in_27
SLC35F4	-0.171232	-0.0233929	-0.319072	-2.27009	0.0271733	1	in_27
NBEAL1	-0.0698428	0.0390708	-0.178756	-1.25686	0.0271751	1	in_27
SETD5	-0.252058	-0.0208977	-0.483219	-2.13715	0.0272251	1	in_27
HDAC9	-0.120522	-0.0274584	-0.213585	-2.53825	0.0273023	1	in_27
NRSN1	0.093906	0.21688	-0.0290675	1.49668	0.0274552	1	in_27
REEP5	0.263511	0.492314	0.034709	2.25729	0.027514	1	in_27
FBXO22	-0.182731	0.0705583	-0.43602	-1.41398	0.0277807	1	in_27
SOD2	-0.0331175	0.264601	-0.330836	-0.218021	0.027782	1	in_27
USP10	-0.0935121	0.0770296	-0.264054	-1.07469	0.0279295	1	in_27
ECPAS	-0.106854	0.152667	-0.366374	-0.806984	0.0281143	1	in_27
NSG2	0.0511402	0.175391	-0.0731109	0.806696	0.0281156	1	in_27
KPNB1	0.0170392	0.0720323	-0.0379539	0.607281	0.0281492	1	in_27
TUBE1	0.00430792	0.0218989	-0.0132831	0.479982	0.0282837	1	in_27
GABRD	0.140158	0.306418	-0.0261025	1.65225	0.0283431	1	in_27
MAP3K7	-0.138576	0.0340607	-0.311212	-1.57327	0.0284067	1	in_27
SECISBP2	-0.0258025	0.0817675	-0.133373	-0.470131	0.0285998	1	in_27
ERO1B	0.0898852	0.322775	-0.143005	0.756458	0.0286845	1	in_27
NUDCD3	-0.153633	0.109536	-0.416802	-1.14419	0.0287621	1	in_27
COPG2	0.00738046	0.0313776	-0.0166167	0.602798	0.0289232	1	in_27
TM2D3	0.0205663	0.0863956	-0.0452631	0.612328	0.0295925	1	in_27
FARS2	-0.180149	0.0370638	-0.397361	-1.62553	0.0296136	1	in_27
PDK3	0.000383423	0.00218509	-0.00141825	0.417111	0.0296256	1	in_27
WDPCP	0.0893601	0.236525	-0.057805	1.19011	0.0296837	1	in_27
KDM5B	-0.0336614	0.153962	-0.221284	-0.351637	0.0296955	1	in_27
CCNC	0.0893878	0.220238	-0.0414624	1.33891	0.0298505	1	in_27
VPS35L	-0.0178658	0.0847931	-0.120525	-0.341093	0.0299047	1	in_27
CAMK4	-0.130088	-0.0149325	-0.245244	-2.21412	0.0301323	1	in_27
TRIM2	-0.168603	-0.0236451	-0.313562	-2.27967	0.0301391	1	in_27
HECW1	-0.103138	-0.0118957	-0.19438	-2.21549	0.0301474	1	in_27
FAF1	-0.155379	0.073882	-0.384641	-1.32834	0.0302216	1	in_27
SREBF2	0.00703063	0.0303799	-0.0163186	0.590159	0.0302822	1	in_27
CLASP1	-0.0759526	0.0172044	-0.16911	-1.59799	0.0306485	1	in_27
SPATS2	0.000317028	0.134868	-0.134234	0.00461804	0.0309377	1	in_27
ELP2	-0.0887735	0.119999	-0.297546	-0.833408	0.0309836	1	in_27
CNKSR2	-0.142847	-0.0222096	-0.263484	-2.3208	0.0311951	1	in_27
AOPEP	-0.176289	0.0338776	-0.386456	-1.64403	0.0312853	1	in_27
LUZP2	-0.101861	0.00723093	-0.210952	-1.83005	0.0313825	1	in_27
FAM172A	-0.0692423	0.026295	-0.16478	-1.42052	0.0314002	1	in_27
QKI	-0.0957858	-0.00575784	-0.185814	-2.08532	0.0314554	1	in_27
CCND2	0.000977908	0.00526665	-0.00331083	0.446906	0.0315312	1	in_27
ATL1	0.115368	0.229433	0.00130182	1.98233	0.0319309	1	in_27
CCDC66	0.132902	0.354624	-0.0888201	1.17482	0.0319803	1	in_27
ARHGAP5	-0.0647734	0.234706	-0.364253	-0.423914	0.0319973	1	in_27
PHIP	-0.110208	0.139076	-0.359492	-0.866493	0.0324731	1	in_27
NCOR1	-0.118132	0.0384338	-0.274698	-1.47883	0.0327354	1	in_27
ROCK2	-0.0673859	0.297356	-0.432127	-0.362103	0.032851	1	in_27
NIN	-0.0999573	0.0521525	-0.252067	-1.28797	0.0332174	1	in_27
STRBP	-0.0622679	0.0233731	-0.147909	-1.42505	0.0334356	1	in_27
GARNL3	-0.0895313	0.0573447	-0.236407	-1.19474	0.0335357	1	in_27
APPBP2	0.126272	0.256839	-0.00429461	1.8955	0.0336773	1	in_27
EIF2AK2	-0.119202	0.046327	-0.284732	-1.41142	0.0338103	1	in_27
SNX1	0.0038303	0.0184182	-0.0107576	0.514622	0.0338638	1	in_27
COL4A2	-0.233047	-0.013617	-0.452477	-2.08159	0.033871	1	in_27
SPTB	-0.0854977	0.0277828	-0.198778	-1.47927	0.034144	1	in_27
STOX2	-0.163624	-0.0212729	-0.305975	-2.25286	0.0341543	1	in_27
SPARCL1	0.106023	0.710922	-0.498876	0.343531	0.0342853	1	in_27
SLAIN1	-0.0666534	0.0156757	-0.148982	-1.58678	0.0344083	1	in_27
TBC1D19	-0.0670393	0.0538108	-0.187889	-1.08725	0.0344663	1	in_27
CALM1	0.386752	1.0154	-0.241894	1.2058	0.0345651	1	in_27
MCF2L2	-0.182597	0.00481746	-0.370011	-1.90958	0.034869	1	in_27
PDCD7	0.0316538	0.125874	-0.062566	0.658464	0.0348909	1	in_27
SLC17A5	0.0181219	0.0734206	-0.0371767	0.642301	0.0353023	1	in_27
GNAO1	-0.0940364	0.00103585	-0.189109	-1.93861	0.0353876	1	in_27
ABCA3	-0.0890876	0.0984417	-0.276617	-0.9311	0.035408	1	in_27
RDX	0.178783	0.607303	-0.249738	0.817715	0.0354263	1	in_27
UQCRC2	-0.0538755	0.128283	-0.236034	-0.579682	0.0357941	1	in_27
PIBF1	-0.0472951	0.155196	-0.249786	-0.457781	0.035801	1	in_27
MFSD4B	0.00924619	0.113611	-0.0951188	0.173643	0.0358933	1	in_27
ATR	-0.112786	0.135565	-0.361137	-0.890097	0.036101	1	in_27
CLASP2	0.00929381	1.00783	-0.989242	0.0182422	0.0361856	1	in_27
SFPQ	-0.0668675	0.148705	-0.28244	-0.607953	0.0365232	1	in_27
ARIH1	-0.0547434	0.204403	-0.31389	-0.414033	0.0365778	1	in_27
RAP1B	0.000600743	0.00291819	-0.00171671	0.508073	0.0365859	1	in_27
SNX4	-0.0449207	0.138894	-0.228736	-0.478976	0.0367982	1	in_27
KCTD3	-0.10099	0.165272	-0.367251	-0.743389	0.0368453	1	in_27
IREB2	-0.0342773	0.111829	-0.180383	-0.459819	0.0369083	1	in_27
SETBP1	-0.0644738	0.0558019	-0.18475	-1.05064	0.0372586	1	in_27
RASAL2	-0.0894547	0.0407324	-0.219642	-1.34674	0.0373463	1	in_27
ZNF704	-0.015486	0.0821687	-0.113141	-0.31081	0.037704	1	in_27
METAP2	0.00353869	0.014937	-0.00785964	0.608484	0.0377258	1	in_27
LHFPL3	-0.212384	-0.0652363	-0.359532	-2.82889	0.0377439	1	in_27
HECTD1	0.0430367	0.166282	-0.0802087	0.68441	0.0377798	1	in_27
GSG1L	0.0908505	0.196329	-0.0146275	1.68816	0.0379662	1	in_27
PPP2R3A	0.238367	0.497297	-0.0205622	1.80432	0.0380555	1	in_27
VWC2	0.261425	2.09786	-1.57501	0.27901	0.0382597	1	in_27
RBM33	-0.111592	-0.0238569	-0.199327	-2.49292	0.0383335	1	in_27
TDRP	0.00481034	0.0212871	-0.0116664	0.572205	0.0383465	1	in_27
WDR27	0.125088	0.281422	-0.0312466	1.56822	0.0384716	1	in_27
PRPF40B	0.0088859	0.0396457	-0.0218739	0.566194	0.0385367	1	in_27
PKNOX1	0.00829152	0.0336953	-0.0171122	0.639713	0.0386567	1	in_27
STK38	0.0113093	0.0498706	-0.0272519	0.574822	0.038723	1	in_27
NEXMIF	-0.122981	0.0241134	-0.270076	-1.63867	0.0387548	1	in_27
CDC42	0.0676834	0.347269	-0.211902	0.474477	0.0389756	1	in_27
CNOT10	-0.0993134	0.118424	-0.31705	-0.893972	0.0391748	1	in_27
TMEM184B	-0.0319122	0.0981094	-0.161934	-0.481049	0.0398149	1	in_27
TMEM181	0.0161711	0.062397	-0.0300547	0.685651	0.0400054	1	in_27
UBE2R2	0.0712578	0.206394	-0.0638787	1.03349	0.0404039	1	in_27
PARP8	-0.142218	0.00630941	-0.290745	-1.8767	0.040498	1	in_27
KLHL42	-0.0871305	0.173735	-0.347996	-0.654639	0.0408606	1	in_27
LRRN1	0.0674887	0.224019	-0.089042	0.845044	0.0409101	1	in_27
KDM4C	-0.111239	0.13453	-0.357007	-0.887111	0.0409748	1	in_27
ATG2B	-0.103079	-0.0100768	-0.196081	-2.17233	0.0410294	1	in_27
TSC22D1	0.158758	0.467447	-0.14993	1.00801	0.0410388	1	in_27
STX12	0.00632945	0.0271645	-0.0145056	0.595415	0.0412148	1	in_27
CYRIA	0.0176744	0.098031	-0.0626821	0.431094	0.0412179	1	in_27
ARL17B	-0.191396	-0.0664032	-0.316389	-3.00121	0.0413879	1	in_27
CCDC30	-0.209753	0.0120468	-0.431552	-1.85351	0.0415152	1	in_27
MTHFD2L	-0.145869	0.187067	-0.478806	-0.858718	0.0415501	1	in_27
MSRB3	-0.127487	0.00520584	-0.260181	-1.88307	0.0415677	1	in_27
MYO5A	-0.101951	-0.0156391	-0.188264	-2.31509	0.0416394	1	in_27
ST8SIA3	-0.0779033	0.183822	-0.339628	-0.58339	0.0417261	1	in_27
NMT1	0.000879649	0.00384184	-0.00208254	0.582029	0.0417538	1	in_27
CBLB	-0.165424	-0.0186985	-0.312149	-2.20974	0.0418286	1	in_27
SERINC1	0.0189309	0.484201	-0.446339	0.0797469	0.0421193	1	in_27
NQO2	0.115115	0.230282	-5.25352e-05	1.95907	0.0423615	1	in_27
POLA1	-0.226885	-0.0305213	-0.423249	-2.26461	0.042622	1	in_27
FBXL17	-0.131207	-0.0327781	-0.229636	-2.61266	0.0427687	1	in_27
IP6K1	-0.125913	0.203612	-0.455437	-0.748909	0.0429614	1	in_27
SMARCAD1	-0.00096107	0.0431629	-0.0450851	-0.0426902	0.0431921	1	in_27
PCLO	-0.109837	-0.0192435	-0.20043	-2.37629	0.043372	1	in_27
INA	-0.100151	0.0288596	-0.229162	-1.52152	0.043485	1	in_27
HMGCLL1	-0.119039	0.0461398	-0.284217	-1.41248	0.0437791	1	in_27
DNAJC1	0.0479527	0.217352	-0.121447	0.554816	0.0438099	1	in_27
LRP1B	-0.258677	-0.0309447	-0.486409	-2.22629	0.0442137	1	in_27
DPY19L2	-0.106594	-0.00338624	-0.209803	-2.02427	0.0443017	1	in_27
RIMS1	-0.100293	0.00346888	-0.204055	-1.89444	0.044304	1	in_27
TOX3	-0.151522	-0.0307977	-0.272247	-2.45997	0.0443352	1	in_27
KLHDC1	0.00443077	0.0224335	-0.013572	0.482379	0.0444302	1	in_27
DHX32	0.0442221	0.177161	-0.0887163	0.651984	0.0446428	1	in_27
GPBP1L1	-0.0116195	0.132783	-0.156022	-0.157711	0.0446931	1	in_27
ORMDL1	0.0696588	0.236386	-0.0970688	0.818873	0.0448254	1	in_27
TUSC3	-0.162031	-0.0228472	-0.301214	-2.2817	0.0451513	1	in_27
DGKD	-0.111664	0.00560834	-0.228937	-1.86623	0.0453668	1	in_27
SMARCA2	-0.207959	0.124129	-0.540046	-1.22736	0.0453883	1	in_27
XPO1	-0.109674	0.197764	-0.417111	-0.699187	0.0454804	1	in_27
POGZ	-0.127411	-0.0104474	-0.244375	-2.13503	0.0456113	1	in_27
PTPRN2	-0.16561	0.0115851	-0.342806	-1.83182	0.0456249	1	in_27
PHC3	-0.110255	-0.00721565	-0.213295	-2.09722	0.0458277	1	in_27
CNTN1	-0.109296	-0.028207	-0.190386	-2.64174	0.0458907	1	in_27
UBE2G2	0.0572345	0.263833	-0.149364	0.542973	0.0465341	1	in_27
LDAH	-0.140963	0.0324601	-0.314386	-1.59311	0.0465917	1	in_27
AGL	-0.101538	0.0143847	-0.21746	-1.71675	0.0466818	1	in_27
BBX	0.0211329	0.0766141	-0.0343482	0.746555	0.0467018	1	in_27
SCN1A	0.113772	0.193216	0.0343285	2.80689	0.0468429	1	in_27
ARHGAP21	-0.00188194	0.092052	-0.0958159	-0.0392674	0.0468635	1	in_27
BBS2	-0.00736109	0.0424994	-0.0572216	-0.289357	0.0469128	1	in_27
DNER	-0.0993414	-0.0179144	-0.180768	-2.39117	0.0469924	1	in_27
RGS7	-0.0639748	0.0776014	-0.205551	-0.88566	0.0470173	1	in_27
WASHC4	-0.00129124	0.00892699	-0.0115095	-0.247674	0.0472168	1	in_27
CEP126	0.00858026	0.0880114	-0.0708509	0.211718	0.0473786	1	in_27
CSMD1	1.77768e-100	4.64009e-95	-4.64006e-95	7.50892e-06	0.0474019	1	in_27
SMG1	-0.116366	0.0170032	-0.249734	-1.71009	0.0482218	1	in_27
TTC3	-0.0939814	-0.0148997	-0.173063	-2.32924	0.0483995	1	in_27
COA1	0.0026929	0.102722	-0.0973361	0.0527646	0.0484272	1	in_27
CDH12	-0.25939	-0.0295046	-0.489276	-2.21152	0.0485744	1	in_27
CNOT2	-0.0414006	0.184741	-0.267542	-0.358819	0.0490036	1	in_27
USP46	0.0468083	0.178009	-0.0843927	0.699252	0.0490205	1	in_27
LRRTM3	-0.139111	0.186428	-0.46465	-0.837541	0.0491988	1	in_27
PIAS2	-0.110098	0.146197	-0.366393	-0.841949	0.0492355	1	in_27
KLC1	0.176199	0.357979	-0.00558139	1.89979	0.0495701	1	in_27
NAV3	-0.217696	-0.051206	-0.384186	-2.56277	0.049642	1	in_27
TCAF1	0.00369473	0.0149859	-0.00759639	0.641349	0.0500171	1	in_27
ARHGAP24	-0.163985	1.02363	-1.3516	-0.27063	0.0500437	1	in_27
STK3	0.0372226	0.141718	-0.0672729	0.698164	0.050141	1	in_27
SPATA7	-0.0129741	0.0500235	-0.0759717	-0.403647	0.050488	1	in_27
PTPRA	0.0134257	0.0577001	-0.0308486	0.594339	0.050499	1	in_27
FRRS1L	0.0805611	0.246508	-0.0853855	0.951492	0.0506497	1	in_27
LUC7L3	0.0496781	0.234282	-0.134925	0.527441	0.050682	1	in_27
CACNA1D	-0.0408555	0.1053	-0.187011	-0.547876	0.050807	1	in_27
NUBPL	-0.169731	0.0112098	-0.350671	-1.83854	0.051146	1	in_27
SUB1	0.0316649	0.182088	-0.118758	0.412583	0.0512262	1	in_27
RCOR1	0.0458248	0.135283	-0.0436338	1.00398	0.0515199	1	in_27
NAALADL2	-0.152793	0.19487	-0.500456	-0.861375	0.0517588	1	in_27
TMEM132D	-0.133707	-0.0118029	-0.25561	-2.14973	0.0517926	1	in_27
ARHGAP23	-0.0527193	0.181424	-0.286862	-0.441302	0.051879	1	in_27
NDFIP1	0.0710288	0.185137	-0.0430794	1.22002	0.0519362	1	in_27
NRIP1	-0.137348	0.011738	-0.286433	-1.80565	0.0520725	1	in_27
BTAF1	-0.0325445	0.116791	-0.18188	-0.427134	0.0524213	1	in_27
TXNL1	0.0177702	0.0752296	-0.0396892	0.606149	0.0524767	1	in_27
ASTN2	-0.116239	2.6958	-2.92828	-0.0810172	0.0529108	1	in_27
KIF5C	0.0341106	0.189556	-0.121335	0.43009	0.0533205	1	in_27
EIF4G3	-0.112789	0.0619601	-0.287539	-1.26503	0.0535371	1	in_27
CIBAR1	0.11335	0.330644	-0.103944	1.02241	0.0536644	1	in_27
HSPD1	0.07515	0.277238	-0.126938	0.728846	0.0542317	1	in_27
SRSF1	0.0142248	0.0626077	-0.0341581	0.576238	0.0542755	1	in_27
CDC14B	-0.129621	0.303119	-0.562361	-0.587079	0.054341	1	in_27
STMN4	0.0622666	0.386734	-0.262201	0.376125	0.0544241	1	in_27
ATP1B1	0.540655	2.44669	-1.36538	0.555952	0.0545141	1	in_27
TSPAN3	-0.0675449	0.120457	-0.255547	-0.704171	0.0546613	1	in_27
HIBADH	-0.0127223	0.0772744	-0.102719	-0.277069	0.0546828	1	in_27
ACADM	0.0727665	0.233855	-0.0883224	0.885348	0.0547696	1	in_27
ARMCX4	0.0243005	0.0921286	-0.0435275	0.70219	0.0548761	1	in_27
DMXL2	0.00593392	0.0272666	-0.0153988	0.545185	0.0549255	1	in_27
NPTN	0.174159	0.41706	-0.0687426	1.40528	0.055205	1	in_27
SVIL	-0.0136597	0.385184	-0.412503	-0.0671254	0.0552458	1	in_27
HDX	-0.0993235	0.00603072	-0.204678	-1.84777	0.0552701	1	in_27
ADGRL2	-0.137506	0.026159	-0.301171	-1.6467	0.0553279	1	in_27
FHOD3	-0.0900818	-0.00317486	-0.176989	-2.03156	0.055471	1	in_27
ICE1	0.03505	0.112422	-0.0423225	0.88787	0.0555794	1	in_27
SRGAP1	-0.163089	-0.0273937	-0.298784	-2.35563	0.0556192	1	in_27
AGO3	-0.118799	-0.00148686	-0.236111	-1.98481	0.0561169	1	in_27
STXBP5L	-0.143053	-0.00642269	-0.279684	-2.0521	0.0562193	1	in_27
GMCL1	-0.12474	0.024816	-0.274297	-1.63475	0.0562538	1	in_27
DYNC1LI1	0.00264916	0.0112534	-0.0059551	0.603452	0.0565441	1	in_27
CFDP1	0.0690964	0.214499	-0.0763067	0.931386	0.0568478	1	in_27
PAXBP1	0.00678942	0.034843	-0.0212642	0.474342	0.0572724	1	in_27
PSMG4	-0.096759	-0.0207797	-0.172738	-2.496	0.0574226	1	in_27
EIF5B	0.0405765	0.146979	-0.0658261	0.74743	0.057449	1	in_27
VPS13D	-0.0776578	0.00654874	-0.161864	-1.80754	0.0576146	1	in_27
DCUN1D1	0.00681352	0.0280958	-0.0144687	0.627484	0.0576387	1	in_27
VPS13A	-0.0364156	0.158147	-0.230978	-0.36684	0.0577381	1	in_27
IPO11	-0.140206	0.221499	-0.50191	-0.759731	0.0577459	1	in_27
LONP2	-0.138616	0.00808079	-0.285312	-1.852	0.0578872	1	in_27
NOL4	-0.207184	0.0217434	-0.436111	-1.77381	0.0582385	1	in_27
TTC1	0.0359762	0.171213	-0.0992607	0.521397	0.0583232	1	in_27
USP24	-0.0407284	0.0825518	-0.164008	-0.647518	0.058614	1	in_27
HELZ	-0.105998	0.039142	-0.251137	-1.43139	0.0586317	1	in_27
ELAPOR2	0.0201983	0.107327	-0.0669301	0.454363	0.0590786	1	in_27
SOBP	-0.064805	0.0592188	-0.188829	-1.02412	0.0591997	1	in_27
OSBPL1A	-0.103474	-0.0282588	-0.178689	-2.69634	0.0593801	1	in_27
ATP11A	-0.0905731	0.102768	-0.283914	-0.918171	0.0594123	1	in_27
ROBO2	-0.0342814	0.259204	-0.327766	-0.228939	0.0598493	1	in_27
CERT1	-0.0975657	0.0140187	-0.20915	-1.71373	0.0599356	1	in_27
RNGTT	-0.0595702	0.133488	-0.252629	-0.604767	0.060092	1	in_27
ABAT	0.0619136	0.157882	-0.0340545	1.26447	0.0603343	1	in_27
IPO9	-0.0842011	-0.0117136	-0.156689	-2.27668	0.0603374	1	in_27
VPS50	0.00307462	0.12667	-0.12052	0.0487572	0.0603608	1	in_27
TNRC6B	-0.0996823	-0.0141111	-0.185253	-2.28317	0.0605118	1	in_27
NFASC	-0.114624	-0.0204624	-0.208785	-2.38589	0.060585	1	in_27
ANO5	-0.0971812	0.0498855	-0.244248	-1.29514	0.0606932	1	in_27
EPHA6	-0.144866	-0.0188395	-0.270893	-2.25296	0.0608663	1	in_27
CEP63	-0.0925163	-0.00124166	-0.183791	-1.98663	0.0611528	1	in_27
CNTN4	-0.134955	0.0196766	-0.289586	-1.71056	0.0612099	1	in_27
PCBP2	0.00959928	0.0399532	-0.0207546	0.619829	0.0616489	1	in_27
TAOK1	-0.087036	0.000622183	-0.174694	-1.94605	0.0618904	1	in_27
UBAP2	-0.0196757	0.0795308	-0.118882	-0.388721	0.0620817	1	in_27
KCNJ3	-0.370195	0.419619	-1.16001	-0.918658	0.0626268	1	in_27
NEK10	-0.0594859	0.171347	-0.290319	-0.505085	0.0626542	1	in_27
CIRBP	0.0036503	0.0249288	-0.0176282	0.336229	0.0629578	1	in_27
MNAT1	0.146314	0.38292	-0.0902923	1.21201	0.0629837	1	in_27
CCDC171	-0.119818	0.0319628	-0.271599	-1.54722	0.0629915	1	in_27
GRIA3	-0.0825253	-0.0027672	-0.162284	-2.02796	0.0631116	1	in_27
DNM3	-0.0818813	0.00286159	-0.166624	-1.89378	0.0631187	1	in_27
BICD1	-0.104686	0.0065897	-0.215961	-1.8439	0.0633127	1	in_27
ZNF254	0.00819891	0.0585565	-0.0421587	0.319109	0.0633876	1	in_27
INPP5A	-0.115715	0.0757129	-0.307143	-1.18477	0.0637855	1	in_27
BRAF	-0.119422	-0.00944079	-0.229403	-2.12821	0.0641698	1	in_27
EFCAB2	-0.112515	-0.000193105	-0.224838	-1.96333	0.06422	1	in_27
DTNB	-0.13598	0.0375598	-0.30952	-1.53576	0.0642751	1	in_27
CCDC91	-0.117418	-0.0191187	-0.215718	-2.34117	0.0644875	1	in_27
ALK	-0.159659	0.327206	-0.646523	-0.642736	0.0645103	1	in_27
CELF4	-0.193216	0.367593	-0.754025	-0.675269	0.0645873	1	in_27
PTPRK	-0.208501	0.367435	-0.784437	-0.709547	0.0646823	1	in_27
PPP1R12B	-0.0720619	0.0576391	-0.201763	-1.08896	0.0650043	1	in_27
FRMPD4	-0.150486	-0.0394183	-0.261553	-2.65556	0.0651099	1	in_27
PTBP2	0.0586287	0.139762	-0.0225045	1.41631	0.0652443	1	in_27
ZBTB20	-0.107642	0.204151	-0.419435	-0.676649	0.0653569	1	in_27
OCIAD1	0.143218	0.399865	-0.113429	1.09373	0.0657151	1	in_27
VTI1A	-0.160051	0.0731994	-0.393301	-1.34488	0.0658381	1	in_27
ERC1	-0.144797	0.119525	-0.409119	-1.07368	0.0660591	1	in_27
PIK3R1	0.00448704	0.0201643	-0.0111903	0.560966	0.066134	1	in_27
AK3	-0.00669069	0.063723	-0.0771043	-0.186235	0.0662987	1	in_27
CDKAL1	-0.110926	-0.00302108	-0.218832	-2.01484	0.0663824	1	in_27
ADGRL1	-0.0785318	0.232277	-0.389341	-0.495222	0.0664912	1	in_27
INTS6	0.0212788	0.0761439	-0.0335863	0.760149	0.067028	1	in_27
EPB41L1	0.00113723	0.0080705	-0.00579604	0.321483	0.0671027	1	in_27
ANXA6	0.00360386	0.0148943	-0.00768653	0.625615	0.0674945	1	in_27
FNDC3A	-0.103703	-0.0262488	-0.181157	-2.62419	0.0675445	1	in_27
AKAP9	-0.191936	0.0267177	-0.41059	-1.72047	0.0676152	1	in_27
RICTOR	-0.0608484	0.0265187	-0.148215	-1.36505	0.0678245	1	in_27
TPP2	-0.0661929	0.165151	-0.297536	-0.560793	0.068397	1	in_27
MAP4K3	-0.139038	0.329565	-0.60764	-0.581536	0.0685464	1	in_27
CCDC92	-0.103207	0.0515244	-0.257938	-1.30731	0.0686215	1	in_27
GAP43	-0.0937994	0.0376067	-0.225205	-1.39905	0.0686922	1	in_27
ATP2C1	-0.131788	0.0588221	-0.322397	-1.35512	0.0687838	1	in_27
SRSF5	0.0616964	0.357759	-0.234366	0.408436	0.0688106	1	in_27
LARGE1	-0.0455238	0.103108	-0.194156	-0.600307	0.0688713	1	in_27
RYBP	-0.0341732	0.143921	-0.212267	-0.376084	0.0689707	1	in_27
CXXC4	-0.130968	0.0530149	-0.31495	-1.3952	0.0689771	1	in_27
MED27	-0.152308	-0.000493756	-0.304121	-1.96634	0.069245	1	in_27
MLH3	0.0331863	0.115877	-0.0495041	0.786597	0.0693723	1	in_27
AP2A2	0.0241585	0.0884404	-0.0401235	0.736594	0.0695317	1	in_27
JAKMIP2	-0.0694606	0.0123545	-0.151276	-1.664	0.0696078	1	in_27
RNF130	-0.0892584	0.0230323	-0.201549	-1.55795	0.070004	1	in_27
MTX2	0.0123494	0.155282	-0.130584	0.16934	0.070192	1	in_27
CIR1	0.0498467	0.159583	-0.0598898	0.890294	0.0702288	1	in_27
NME7	-0.084411	0.0292987	-0.198121	-1.45496	0.0711195	1	in_27
RAPH1	0.013113	0.0529835	-0.0267575	0.644611	0.0714386	1	in_27
YWHAZ	0.0150802	0.292493	-0.262332	0.106544	0.0718427	1	in_27
SESN1	-0.0734723	0.0428485	-0.189793	-1.23798	0.0719557	1	in_27
ARNT2	-0.000171737	0.00379017	-0.00413365	-0.0849587	0.0720135	1	in_27
PHF20L1	-0.247718	0.0257186	-0.521154	-1.77562	0.0722003	1	in_27
KDM6A	-0.00255275	0.0492057	-0.0543112	-0.0966661	0.072281	1	in_27
HNRNPM	0.0140236	0.0575205	-0.0294733	0.631902	0.0724389	1	in_27
ERP44	0.00613969	0.024712	-0.0124326	0.647933	0.0727627	1	in_27
CACNA1B	-0.153865	0.0901711	-0.397901	-1.23576	0.0728367	1	in_27
PKIG	0.0368446	0.127858	-0.0541684	0.793448	0.0728705	1	in_27
CDK5RAP2	-0.0441145	0.0465513	-0.13478	-0.953643	0.0729768	1	in_27
FER	-0.208692	0.290213	-0.707597	-0.819854	0.0731145	1	in_27
FHIT	-0.11387	0.00676837	-0.234507	-1.85	0.0736	1	in_27
ATAD2B	-0.0402879	0.115695	-0.196271	-0.506227	0.0739056	1	in_27
RB1CC1	-0.0971599	0.028506	-0.222826	-1.51537	0.0743221	1	in_27
NCOA2	-0.244167	0.0707777	-0.559112	-1.5195	0.0745022	1	in_27
TFDP2	-0.0492166	0.160166	-0.2586	-0.4607	0.0745237	1	in_27
NR3C1	-0.127657	0.0153649	-0.270679	-1.7494	0.0745666	1	in_27
MYCBP2	-0.126229	-0.00888332	-0.243574	-2.10834	0.0746491	1	in_27
INSYN2A	-0.144894	0.197311	-0.487099	-0.829873	0.0746947	1	in_27
ZNF438	0.0319955	0.145857	-0.0818662	0.550756	0.0748269	1	in_27
KCNIP4	-0.242652	-0.0328372	-0.452467	-2.26671	0.0751857	1	in_27
MYO6	-0.0904505	0.0655163	-0.246417	-1.13665	0.0753248	1	in_27
SMAP1	0.0513844	0.171807	-0.069038	0.836319	0.0757281	1	in_27
GDAP1	-0.186184	-0.00535988	-0.367009	-2.01806	0.0760486	1	in_27
USP25	-0.171161	0.00178697	-0.344109	-1.93971	0.0760846	1	in_27
UNC13C	0.127183	0.246137	0.00822969	2.09556	0.0762325	1	in_27
WDR26	0.0597774	0.172342	-0.0527869	1.04084	0.076445	1	in_27
ARMCX5-GPRASP2	0.0564991	0.236013	-0.123015	0.616866	0.0770805	1	in_27
ZNF462	0.0544986	0.180407	-0.07141	0.848356	0.0773876	1	in_27
ARHGAP20	-0.114139	0.00246865	-0.230747	-1.91847	0.0774121	1	in_27
SERPINB9	0.0527054	0.175872	-0.0704613	0.838707	0.0775111	1	in_27
LMTK2	0.0101095	0.078569	-0.05835	0.289432	0.0778077	1	in_27
AP3S2	0.00621707	0.0256638	-0.0132296	0.626596	0.0782117	1	in_27
ENO2	0.0566416	0.33065	-0.217367	0.405153	0.0783508	1	in_27
MTHFD1L	-0.127197	0.075423	-0.329816	-1.23039	0.0785689	1	in_27
KMT5B	-0.00423088	0.017321	-0.0257828	-0.384763	0.0785764	1	in_27
FAAH2	-0.130469	0.264975	-0.525913	-0.646651	0.0785818	1	in_27
TRA2A	-0.10549	0.0176389	-0.228619	-1.67919	0.0791407	1	in_27
RAB27B	-0.0516613	0.159099	-0.262421	-0.480425	0.0798788	1	in_27
PTPN13	-0.107963	0.298058	-0.513985	-0.521165	0.0800366	1	in_27
CDKL2	-0.0250539	0.220269	-0.270377	-0.200164	0.0802519	1	in_27
MAPK14	-0.087594	0.0033701	-0.178558	-1.88735	0.0804216	1	in_27
TCERG1	-0.120872	0.125371	-0.367116	-0.96208	0.0804217	1	in_27
KNDC1	-0.0845232	0.127149	-0.296195	-0.782636	0.0804884	1	in_27
ASCC1	0.000680565	0.00487034	-0.00350921	0.318366	0.0806078	1	in_27
CTDSPL	-0.0893008	0.180271	-0.358873	-0.649275	0.0808828	1	in_27
ARFGEF2	0.0237457	0.0853812	-0.0378898	0.755096	0.0810833	1	in_27
KCNJ6	-0.106977	0.0434695	-0.257423	-1.39366	0.0812876	1	in_27
CDK13	-0.0706549	0.193217	-0.334527	-0.524804	0.0817045	1	in_27
CMIP	0.0515977	0.12741	-0.0242148	1.33394	0.0819108	1	in_27
TAMM41	-0.0506473	0.0433836	-0.144678	-1.05568	0.0819366	1	in_27
CELF1	-0.0430809	0.0261095	-0.112271	-1.22036	0.0819868	1	in_27
SMARCA4	-0.0747645	0.0223586	-0.171888	-1.50876	0.082202	1	in_27
PPP4R4	-0.159732	0.00780187	-0.327266	-1.86869	0.0823079	1	in_27
ADGRA3	0.00943186	0.0419509	-0.0230872	0.568471	0.082644	1	in_27
ALMS1	-0.0296996	0.0861771	-0.145576	-0.502346	0.0827133	1	in_27
SSBP1	-0.032719	0.269711	-0.335149	-0.212043	0.0827365	1	in_27
DENND5A	0.0157116	0.0761837	-0.0447606	0.509227	0.0828945	1	in_27
MFF	0.0845859	0.402541	-0.233369	0.521411	0.083099	1	in_27
NLGN4X	0.0080613	0.300996	-0.284874	0.0539364	0.08342	1	in_27
MAGI2	-0.152094	-0.0261842	-0.278004	-2.36756	0.0835541	1	in_27
PRH1	0.00698961	0.0273324	-0.0133532	0.673427	0.0837798	1	in_27
CDH11	-0.185502	0.12326	-0.494265	-1.17753	0.0837853	1	in_27
TTC39B	-0.0545203	0.0366901	-0.145731	-1.17155	0.0839469	1	in_27
LRRC8B	-0.132266	0.0600647	-0.324597	-1.34787	0.0839618	1	in_27
CDH6	-0.0283602	0.0633779	-0.120098	-0.605909	0.0840096	1	in_27
TRRAP	-0.126602	0.0379458	-0.291149	-1.50798	0.0841353	1	in_27
ZNF318	-0.00127592	0.010935	-0.0134869	-0.204796	0.0843615	1	in_27
CNOT6L	-0.0809609	0.0323293	-0.194251	-1.40065	0.0844763	1	in_27
WDR17	0.000195877	0.103639	-0.103247	0.00371134	0.0846881	1	in_27
TMTC3	-0.0381303	0.138692	-0.214952	-0.422651	0.0851733	1	in_27
TRIM44	0.123705	0.26647	-0.0190595	1.6983	0.0851807	1	in_27
STX16	0.0410933	0.162342	-0.080156	0.664262	0.0853523	1	in_27
SMARCC1	-0.0256449	0.146518	-0.197808	-0.29195	0.0854695	1	in_27
SAFB2	-0.15639	0.0417284	-0.354509	-1.54715	0.0855944	1	in_27
EXOC5	0.00581546	0.0987705	-0.0871396	0.122619	0.0858588	1	in_27
BBIP1	0.0085463	0.0358539	-0.0187613	0.613399	0.0858869	1	in_27
TBL1XR1	-0.0585483	0.0937337	-0.21083	-0.753553	0.0871324	1	in_27
DMTF1	0.00682386	0.0275435	-0.0138958	0.6455	0.0872085	1	in_27
LIFR	-0.00104679	0.016401	-0.0184946	-0.117589	0.0872202	1	in_27
KALRN	-0.0183214	0.0684347	-0.105077	-0.41391	0.0873802	1	in_27
SSBP2	-0.033306	0.104936	-0.171548	-0.472204	0.0873862	1	in_27
NAP1L4	0.0195798	0.0773656	-0.038206	0.664101	0.0876686	1	in_27
EPS15	0.0172334	0.068622	-0.0341552	0.657283	0.0877776	1	in_27
SPPL3	-0.110487	0.11509	-0.336064	-0.959982	0.0878757	1	in_27
FMN1	0.0221202	0.651047	-0.606807	0.0689346	0.0879843	1	in_27
HACD3	0.126701	0.246471	0.00693202	2.0734	0.0882063	1	in_27
WWOX	-0.111692	0.0327463	-0.25613	-1.51561	0.0893631	1	in_27
FUT8	0.0972867	0.335392	-0.140819	0.800815	0.0895136	1	in_27
TBCD	-0.149717	0.106913	-0.406346	-1.14344	0.0895808	1	in_27
MAPK10	-0.113835	-0.0140585	-0.213612	-2.23612	0.0897994	1	in_27
MBNL1	-0.158458	0.0234235	-0.340339	-1.70755	0.0899245	1	in_27
EXOC2	-0.120841	0.0837285	-0.325411	-1.15777	0.0901039	1	in_27
MLLT3	-0.164698	-0.0212643	-0.308132	-2.25053	0.0905567	1	in_27
SLC6A17	-0.0104854	0.147407	-0.168378	-0.130158	0.0905601	1	in_27
TRAPPC12	-0.035342	0.0862954	-0.156979	-0.569472	0.090878	1	in_27
TBC1D9	-0.115968	0.142458	-0.374394	-0.879532	0.0915468	1	in_27
SLC4A10	0.440449	3.98058	-3.09968	0.243851	0.0916284	1	in_27
ZNF804A	-0.227764	-0.0323617	-0.423166	-2.28456	0.0917826	1	in_27
SRGAP2	-0.0306527	0.161009	-0.222315	-0.313459	0.0918274	1	in_27
SFXN5	-0.0341108	0.19216	-0.260382	-0.295469	0.0919176	1	in_27
SLC39A10	0.00329684	0.0136479	-0.00705418	0.624256	0.092245	1	in_27
ATG10	-0.101205	0.0204725	-0.222883	-1.6302	0.0923057	1	in_27
CNTNAP5	-0.172438	0.0434514	-0.388328	-1.56549	0.0928547	1	in_27
MPHOSPH8	0.0598228	0.188272	-0.0686261	0.912819	0.093061	1	in_27
CRPPA	-0.0608986	0.144904	-0.266701	-0.579968	0.0934925	1	in_27
CHCHD3	-0.115979	0.0301807	-0.262139	-1.55525	0.093775	1	in_27
RSRP1	0.155691	0.344525	-0.0331427	1.61597	0.0939763	1	in_27
HLTF	0.0102749	0.0438841	-0.0233344	0.599191	0.0942988	1	in_27
UXS1	-0.0157229	0.110459	-0.141905	-0.244221	0.0944037	1	in_27
CTNNB1	-0.0803245	0.0482937	-0.208943	-1.22403	0.0944075	1	in_27
AP1G1	0.00416902	0.0178122	-0.00947415	0.598917	0.0945601	1	in_27
PHLPP1	0.00107009	0.00565766	-0.00351748	0.457179	0.0945896	1	in_27
FRMPD1	-0.0905527	0.18492	-0.366025	-0.644274	0.0946273	1	in_27
PTPN11	-0.0212335	0.0701706	-0.112638	-0.455306	0.0946773	1	in_27
AFDN	-0.126422	0.0228826	-0.275728	-1.65958	0.0947663	1	in_27
GALNT8	-0.0832781	0.0354932	-0.202049	-1.37426	0.0949086	1	in_27
TRERF1	0.0156028	0.173943	-0.142737	0.193134	0.0949962	1	in_27
ZNF544	-0.0735057	0.0711505	-0.218162	-0.995937	0.0951324	1	in_27
PDE4D	-0.0942784	0.0136326	-0.20219	-1.71236	0.0951721	1	in_27
MDM4	-0.0238036	0.14074	-0.188347	-0.283537	0.095268	1	in_27
PVALB	0.00189036	0.0158593	-0.0120786	0.265234	0.0952923	1	in_27
HS3ST5	-0.116326	0.0135858	-0.246237	-1.755	0.0953499	1	in_27
MYO1B	-0.136355	-0.0132229	-0.259487	-2.17044	0.095371	1	in_27
NR1D2	0.0374682	0.150362	-0.0754254	0.650492	0.0956699	1	in_27
NDUFS1	-0.0966249	0.0735741	-0.266824	-1.11271	0.0957896	1	in_27
SGCZ	-0.473183	0.570395	-1.51676	-0.888694	0.0959675	1	in_27
ADCY5	-0.0605142	0.0966732	-0.217702	-0.75455	0.0960078	1	in_27
ST13	0.0141213	0.0611791	-0.0329366	0.588152	0.0961912	1	in_27
ARIH2	0.0796436	0.18305	-0.0237628	1.50956	0.0961946	1	in_27
REV1	0.0424198	0.127337	-0.0424973	0.979087	0.0963788	1	in_27
UQCRH	0.057381	0.249749	-0.134987	0.584633	0.0967194	1	in_27
SPIRE1	-0.0710293	0.00690564	-0.148964	-1.7863	0.0968466	1	in_27
STS	-0.117798	0.0614412	-0.297037	-1.28811	0.0969341	1	in_27
GPALPP1	0.0145134	0.0569529	-0.0279261	0.670264	0.0970936	1	in_27
TTC21B	-0.0860361	0.0971325	-0.269205	-0.920614	0.0971258	1	in_27
TOGARAM1	0.0232317	0.0938067	-0.0473433	0.645175	0.0971938	1	in_27
LYST	0.0190261	0.0694359	-0.0313836	0.739748	0.0972791	1	in_27
CTNNAL1	0.0242636	0.0998639	-0.0513367	0.629043	0.0973133	1	in_27
PRELID2	0.127256	0.307954	-0.0534411	1.38031	0.0974055	1	in_27
UNC80	-0.0896297	0.0381578	-0.217417	-1.37471	0.0975194	1	in_27
SEC22A	-0.152911	0.13983	-0.445652	-1.02377	0.0978513	1	in_27
ROCK1	-0.0798569	0.014454	-0.174168	-1.65958	0.0981514	1	in_27
QSER1	0.0197698	0.0800381	-0.0404986	0.642925	0.0987582	1	in_27
ACTN4	-0.123481	0.0950173	-0.341979	-1.10764	0.098788	1	in_27
NEGR1	-0.181791	0.000244064	-0.363826	-1.95734	0.0987971	1	in_27
SYN2	-0.152224	0.0722732	-0.37672	-1.32898	0.0989676	1	in_27
PPME1	0.00318491	0.0138228	-0.00745302	0.586797	0.0991317	1	in_27
KDM1A	-0.105246	0.142919	-0.353412	-0.831217	0.0991713	1	in_27
CPLX2	-0.00365685	0.0171577	-0.0244714	-0.344341	0.0993502	1	in_27
ENSA	-0.0375105	0.106877	-0.181898	-0.509179	0.0998287	1	in_27
NOS1AP	-0.136977	0.0385847	-0.312538	-1.5292	0.0999057	1	in_27
PPP2R2C	-0.00717058	0.0651343	-0.0794755	-0.194372	0.100196	1	in_27
HSD17B4	-0.0802097	0.0343119	-0.194731	-1.37274	0.100456	1	in_27
ME2	-0.0763239	0.0807505	-0.233398	-0.952364	0.100734	1	in_27
NEDD4	0.0812656	0.265713	-0.103182	0.863539	0.100741	1	in_27
BMS1	-0.0457485	0.155612	-0.247109	-0.445297	0.101059	1	in_27
ZSWIM5	0.00232597	0.136725	-0.132074	0.0339199	0.101149	1	in_27
UBAP1L	-0.0576336	0.0513394	-0.166607	-1.03659	0.101211	1	in_27
CYTH1	-0.114345	0.0430874	-0.271778	-1.42354	0.101663	1	in_27
ARMC8	-0.10052	0.0110026	-0.212043	-1.7666	0.10191	1	in_27
NSF	0.10367	0.341494	-0.134154	0.854371	0.102392	1	in_27
KIFAP3	0.00524963	0.036051	-0.0255517	0.334047	0.102602	1	in_27
TMEM178B	-0.0588655	0.0546358	-0.172367	-1.0165	0.103114	1	in_27
FBXL13	0.171303	0.403343	-0.0607372	1.44694	0.103348	1	in_27
MICU2	-0.0904283	0.00183501	-0.182692	-1.92098	0.10344	1	in_27
ACTR10	0.0745748	0.347507	-0.198357	0.535532	0.103567	1	in_27
ATP9B	-0.101293	0.182655	-0.385241	-0.699181	0.103919	1	in_27
LRP6	0.00725479	0.139471	-0.124961	0.107545	0.104063	1	in_27
APBA1	-0.109131	0.0140095	-0.232271	-1.73698	0.104398	1	in_27
ABLIM1	-0.100397	-0.0158413	-0.184953	-2.32716	0.105017	1	in_27
CLEC16A	-0.133718	0.0340311	-0.301466	-1.56235	0.105065	1	in_27
TULP4	0.0259984	0.101563	-0.0495659	0.674339	0.105102	1	in_27
POM121	-0.0330382	0.108415	-0.174491	-0.457774	0.105491	1	in_27
KMT2A	-0.120387	0.204183	-0.444958	-0.726975	0.105565	1	in_27
DIPK2A	0.00733783	0.0291961	-0.0145204	0.657962	0.105729	1	in_27
SPOCK3	-0.144355	0.0200288	-0.308738	-1.72116	0.106012	1	in_27
WSB1	0.157481	0.448631	-0.133669	1.06013	0.106135	1	in_27
PTK2	-0.0119373	0.167295	-0.19117	-0.130538	0.106194	1	in_27
NIPBL	-0.0977617	0.000290031	-0.195813	-1.95417	0.106292	1	in_27
ADAMTS17	-0.00696284	0.0341957	-0.0481213	-0.33157	0.106399	1	in_27
SERGEF	0.0861228	0.22368	-0.0514341	1.22711	0.106729	1	in_27
MTMR2	0.0314008	0.252262	-0.189461	0.278656	0.107174	1	in_27
NSD2	-0.0761168	-0.0022978	-0.149936	-2.02097	0.107456	1	in_27
BIRC6	-0.0611285	0.304313	-0.42657	-0.327849	0.107561	1	in_27
ELAVL3	-0.0714909	0.264379	-0.407361	-0.417184	0.107771	1	in_27
NXPH1	-0.152125	-0.0175928	-0.286657	-2.21627	0.10815	1	in_27
DYNC1H1	0.0859603	0.198112	-0.0261918	1.50224	0.108502	1	in_27
SRRM4	-0.0116615	0.180517	-0.20384	-0.118931	0.108564	1	in_27
RYR1	-0.153284	-0.00760438	-0.298963	-2.06227	0.108749	1	in_27
CAP2	0.0650661	0.258675	-0.128543	0.658685	0.109206	1	in_27
UGGT2	-0.103649	-0.0132089	-0.194088	-2.24622	0.109824	1	in_27
ANKRD10	-0.0885495	0.00683027	-0.183929	-1.81961	0.110009	1	in_27
ARID1B	-0.19118	0.696451	-1.07881	-0.422142	0.110045	1	in_27
PRKCI	-0.0854429	0.0401787	-0.211065	-1.33309	0.110851	1	in_27
YAF2	0.0101375	0.0436835	-0.0234084	0.592299	0.110913	1	in_27
ATRNL1	-0.277405	2.65135	-3.20616	-0.185644	0.111519	1	in_27
TRAK1	-0.0228834	0.171435	-0.217202	-0.23081	0.111597	1	in_27
ADGRL3	-0.152317	-0.0040253	-0.300609	-2.01317	0.111891	1	in_27
SLITRK5	-0.180533	0.00187173	-0.362938	-1.93985	0.112122	1	in_27
IGSF11	-0.00210493	0.183167	-0.187377	-0.0222677	0.112362	1	in_27
PAK5	-0.0543312	0.201633	-0.310296	-0.416024	0.112441	1	in_27
PIK3C2A	0.0110714	0.140556	-0.118414	0.167584	0.112487	1	in_27
AGAP1	-0.210725	0.113066	-0.534517	-1.27556	0.112624	1	in_27
BRWD3	-0.0196152	0.15351	-0.192741	-0.222065	0.112678	1	in_27
UBE3C	-0.112107	0.030917	-0.255131	-1.53629	0.11277	1	in_27
B3GAT2	0.138159	0.46538	-0.189063	0.827532	0.113063	1	in_27
WDR37	-0.0201851	0.0908502	-0.13122	-0.356303	0.113112	1	in_27
SRSF4	0.0315482	0.104355	-0.0412582	0.849285	0.113173	1	in_27
VPS37A	0.0843682	0.271951	-0.103215	0.881522	0.113311	1	in_27
MAP1LC3B	0.0441577	0.214338	-0.126022	0.508564	0.113403	1	in_27
RTF1	0.00389018	0.0160758	-0.00829539	0.625709	0.113469	1	in_27
FAM3C	0.108564	0.336307	-0.119179	0.934307	0.113707	1	in_27
EFCAB7	0.0342569	0.130372	-0.0618584	0.69856	0.114294	1	in_27
STK39	-0.147799	0.0507546	-0.346352	-1.45895	0.114466	1	in_27
PALLD	0.0187163	0.0843622	-0.0469296	0.558806	0.115269	1	in_27
NOVA1	-0.0608056	0.111154	-0.232765	-0.693051	0.115323	1	in_27
SGMS1	-0.0872906	-0.00152786	-0.173053	-1.99488	0.115517	1	in_27
KAT6A	-0.0506575	0.0794861	-0.180801	-0.762903	0.115799	1	in_27
PHLDB2	-0.0148951	0.0822208	-0.112011	-0.300609	0.115961	1	in_27
PACRG	0.00580548	0.172918	-0.161307	0.068089	0.116198	1	in_27
ZRANB2	0.0739482	0.283406	-0.13551	0.691957	0.116218	1	in_27
STAU1	-0.0612206	0.158157	-0.280598	-0.546957	0.117151	1	in_27
DOCK10	-0.0782956	0.236579	-0.393171	-0.487357	0.117227	1	in_27
TMEM131	-0.0830693	0.17768	-0.343818	-0.624405	0.117307	1	in_27
TPRG1	0.0422764	0.165982	-0.0814296	0.669816	0.117408	1	in_27
NF1	-0.106457	0.108373	-0.321288	-0.971242	0.117575	1	in_27
TTC19	0.0789796	0.18595	-0.0279912	1.4471	0.117714	1	in_27
XPO7	-0.1188	0.151161	-0.388761	-0.862509	0.117937	1	in_27
NSD1	0.0954468	0.212186	-0.0212928	1.60248	0.118079	1	in_27
SETX	-0.00741761	0.0596644	-0.0744996	-0.216723	0.118083	1	in_27
ING5	0.0259825	0.0990746	-0.0471097	0.69672	0.118335	1	in_27
PPM1K	0.0306632	0.117132	-0.0558058	0.695033	0.118869	1	in_27
UBA6	-0.158678	0.126405	-0.443762	-1.09092	0.118966	1	in_27
SLC22A23	-0.0874554	0.0941832	-0.269094	-0.943684	0.11905	1	in_27
USP54	0.00341008	0.0339214	-0.0271013	0.219054	0.11912	1	in_27
SLIT2	-0.119242	-0.00610378	-0.232381	-2.0657	0.119276	1	in_27
HIVEP3	-0.12723	0.102123	-0.356582	-1.08726	0.119306	1	in_27
ZNF780B	-0.0819986	0.0261203	-0.190117	-1.48646	0.119378	1	in_27
ARL6IP5	0.0958616	0.191914	-0.000190453	1.95608	0.120228	1	in_27
GPR176	0.0122927	0.0469145	-0.0223291	0.6959	0.120254	1	in_27
HLCS	-0.133848	-0.00493902	-0.262758	-2.03506	0.120439	1	in_27
MPC1	-0.143288	0.174056	-0.460632	-0.884966	0.12045	1	in_27
SGCD	-0.196261	0.0384507	-0.430972	-1.63888	0.120451	1	in_27
GRID2	-0.226893	-0.000321668	-0.453465	-1.96275	0.120525	1	in_27
NAE1	0.0742284	0.188519	-0.0400623	1.27294	0.120569	1	in_27
MBNL2	-0.0878698	0.0536664	-0.229406	-1.2168	0.120695	1	in_27
LRRC63	-0.02011	0.140337	-0.180557	-0.245657	0.120782	1	in_27
KCNQ3	-0.0353087	0.121469	-0.192087	-0.441412	0.120917	1	in_27
HMGN1	0.0873614	0.213647	-0.0389242	1.35586	0.12108	1	in_27
SNRPN	-0.00394626	0.157872	-0.165765	-0.0477976	0.121117	1	in_27
SCAF8	-0.107898	0.0320538	-0.24785	-1.51106	0.121281	1	in_27
SNX9	0.0191429	0.262368	-0.224082	0.154258	0.122004	1	in_27
TOR1AIP2	-0.0860939	0.0676281	-0.239816	-1.0977	0.122083	1	in_27
TMEM130	0.0161207	0.0679236	-0.0356823	0.609924	0.122333	1	in_27
CPEB3	-0.0278118	0.176719	-0.232343	-0.266513	0.122359	1	in_27
ASAP1	0.10981	0.604252	-0.384632	0.435286	0.123772	1	in_27
SERINC3	0.00953778	0.0534598	-0.0343843	0.425611	0.124223	1	in_27
SMC5	0.00874945	0.0373358	-0.0198369	0.599887	0.124703	1	in_27
XRN2	0.0301203	0.109474	-0.0492331	0.743946	0.124707	1	in_27
CASP8AP2	-0.017727	0.0581192	-0.0935732	-0.458088	0.124714	1	in_27
ERMP1	0.0128644	0.0556562	-0.0299273	0.589222	0.12497	1	in_27
TLN2	-0.118177	0.0138677	-0.250221	-1.75412	0.125042	1	in_27
IGF1R	-0.0750276	0.0366222	-0.186677	-1.31708	0.125545	1	in_27
NEBL	-0.101497	-0.0114276	-0.191566	-2.20864	0.125741	1	in_27
SLC16A7	-0.0836826	0.0391265	-0.206492	-1.33553	0.125852	1	in_27
PLD3	0.000947512	0.00576886	-0.00387384	0.38518	0.125893	1	in_27
MOK	-0.0576558	0.12941	-0.244722	-0.604082	0.126349	1	in_27
AUH	-0.0955897	0.155398	-0.346577	-0.746462	0.126354	1	in_27
GSK3B	0.0154649	0.0833989	-0.0524692	0.446177	0.126978	1	in_27
NOL10	-0.0369796	0.117831	-0.19179	-0.468178	0.127079	1	in_27
NYAP2	-0.0275113	0.104973	-0.159996	-0.406999	0.127222	1	in_27
DYNC1I1	-0.154079	0.0715951	-0.379753	-1.33817	0.127352	1	in_27
ABI2	0.134052	0.291123	-0.0230196	1.67272	0.127571	1	in_27
IARS1	-0.0941669	0.0357897	-0.224124	-1.4202	0.127994	1	in_27
CLSTN1	0.0852979	0.234628	-0.0640326	1.11954	0.128167	1	in_27
UBQLN1	0.0813756	0.18637	-0.0236185	1.51907	0.128263	1	in_27
PPP1R9A	-0.0528255	0.1073	-0.212951	-0.646595	0.129207	1	in_27
LGI1	0.221548	0.45366	-0.0105638	1.87076	0.129256	1	in_27
DICER1	-0.0776034	0.184575	-0.339782	-0.580139	0.129769	1	in_27
CLUAP1	0.0968423	0.245379	-0.0516948	1.27785	0.129782	1	in_27
SLC35F5	0.0351465	0.129528	-0.0592351	0.729866	0.130994	1	in_27
ZNF652	0.00537495	0.021744	-0.0109942	0.643573	0.131041	1	in_27
MACROD2	-0.0108319	0.618743	-0.640407	-0.0337215	0.131148	1	in_27
GNAI1	-0.0326792	0.133594	-0.198952	-0.38521	0.131295	1	in_27
DIP2C	-0.166976	0.168839	-0.502791	-0.974547	0.131382	1	in_27
ANKIB1	0.0111687	0.263045	-0.240707	0.0869087	0.131413	1	in_27
ARFIP1	-0.0685075	0.183319	-0.320334	-0.533194	0.131633	1	in_27
ARHGAP35	-0.0469859	0.0698403	-0.163812	-0.788271	0.131772	1	in_27
LAMP2	-0.177263	0.097116	-0.451641	-1.26624	0.132087	1	in_27
LIN7A	-0.101059	0.109504	-0.311622	-0.94068	0.132772	1	in_27
MED12L	-0.0887151	0.0356873	-0.213118	-1.39771	0.132886	1	in_27
ZC3H6	-0.0405775	0.113762	-0.194917	-0.515295	0.13341	1	in_27
MTA3	0.0160713	0.0887509	-0.0566084	0.433397	0.133788	1	in_27
IQSEC3	0.00608379	0.0345367	-0.0223691	0.419079	0.134357	1	in_27
SCMH1	-0.031364	0.199622	-0.26235	-0.26613	0.134361	1	in_27
ITPR2	-0.0266322	0.127421	-0.180685	-0.338833	0.134497	1	in_27
ADAM23	-0.129436	0.0747317	-0.333603	-1.24256	0.134699	1	in_27
NAA16	-0.0850607	0.0232834	-0.193405	-1.53876	0.134703	1	in_27
CDC5L	0.0431507	0.124011	-0.0377101	1.04592	0.134715	1	in_27
FUS	0.0791837	0.202107	-0.0437398	1.26255	0.134853	1	in_27
NSMCE2	-0.0919018	0.192216	-0.376019	-0.633977	0.13513	1	in_27
METAP1D	0.0141573	0.131988	-0.103673	0.23549	0.135338	1	in_27
NAP1L1	-0.0622735	0.193091	-0.317638	-0.477959	0.135383	1	in_27
MGA	-0.0380605	0.07774	-0.153861	-0.644188	0.13577	1	in_27
FAM110B	-0.0657957	0.0299432	-0.161535	-1.34697	0.136194	1	in_27
GOLGA8A	0.00215641	0.0100513	-0.00573848	0.535345	0.136336	1	in_27
YTHDC2	-0.102164	0.0329884	-0.237317	-1.48157	0.136808	1	in_27
MPHOSPH9	-0.0658481	0.17481	-0.306506	-0.53628	0.13712	1	in_27
CACNG3	-0.0196038	0.0921184	-0.131326	-0.343914	0.137298	1	in_27
STAG1	-0.128107	0.0797083	-0.335922	-1.20821	0.137377	1	in_27
PDSS2	0.0135466	0.0511102	-0.0240171	0.706822	0.138526	1	in_27
CRACD	-0.0709425	0.0646024	-0.206487	-1.02582	0.138728	1	in_27
ANKRD36B	-0.0550229	0.14572	-0.255766	-0.537218	0.138891	1	in_27
KIF1B	-0.090753	0.052774	-0.23428	-1.2393	0.139153	1	in_27
PHKB	-0.12521	0.0760629	-0.326483	-1.21928	0.139191	1	in_27
PTPN4	-0.0892575	0.00060808	-0.179123	-1.9467	0.139221	1	in_27
GPRC5B	0.0188767	0.0732343	-0.035481	0.680632	0.139381	1	in_27
ZNF516	-0.0394219	0.15674	-0.235584	-0.393886	0.139929	1	in_27
HIVEP1	-0.106315	0.0225983	-0.235228	-1.61639	0.139933	1	in_27
NDUFAF2	0.0451235	0.322593	-0.232346	0.318739	0.140056	1	in_27
SMAD4	-0.0750912	0.0696975	-0.21988	-1.01649	0.140182	1	in_27
RANBP9	-0.122926	0.0658378	-0.311689	-1.27636	0.140417	1	in_27
LRRC37A3	0.0536332	0.159111	-0.0518447	0.996598	0.140481	1	in_27
ITGA8	-0.136634	0.0308938	-0.304162	-1.59853	0.140594	1	in_27
EPHA7	-0.0588897	0.118057	-0.235836	-0.652297	0.140907	1	in_27
JADE1	0.0364459	0.221039	-0.148148	0.386973	0.141023	1	in_27
PPP3CB	0.123352	0.276131	-0.0294266	1.58246	0.141114	1	in_27
BDH1	-0.0973029	0.0667456	-0.261351	-1.16252	0.141122	1	in_27
MEGF9	-0.0772907	0.155129	-0.30971	-0.651782	0.141589	1	in_27
UPF3A	0.0494535	0.154328	-0.0554208	0.924221	0.141689	1	in_27
ST8SIA4	-0.106544	0.0529033	-0.265992	-1.30967	0.142165	1	in_27
GGNBP2	0.00250702	0.0106108	-0.00559671	0.606347	0.142207	1	in_27
INPP5F	0.068594	0.222028	-0.0848397	0.87622	0.142308	1	in_27
AGTPBP1	-0.0927801	0.153569	-0.339129	-0.738163	0.142337	1	in_27
LRRFIP1	-0.00975225	0.150317	-0.169821	-0.119411	0.142419	1	in_27
KIAA1109	-0.0770027	0.000600408	-0.154606	-1.9448	0.142839	1	in_27
SHANK2	-0.154386	0.0750804	-0.383853	-1.31867	0.142865	1	in_27
ST3GAL3	-0.0748801	0.203618	-0.353378	-0.526978	0.142878	1	in_27
FAM13B	0.0557378	0.188296	-0.0768201	0.824123	0.143367	1	in_27
KLHL29	0.0091088	0.0415516	-0.023334	0.550289	0.143375	1	in_27
GCC2	0.0233865	0.0776508	-0.0308777	0.844695	0.143852	1	in_27
SNTG1	-0.246913	29.0322	-29.526	-0.0165285	0.144375	1	in_27
ATP8B2	0.0176967	0.0773206	-0.0419273	0.581726	0.145164	1	in_27
RBM25	-0.127917	0.0848278	-0.340661	-1.17847	0.145164	1	in_27
ST7L	-0.00685825	0.0342729	-0.0479894	-0.326806	0.145199	1	in_27
GPR149	-0.151582	0.0414589	-0.344622	-1.53903	0.145309	1	in_27
ASPH	-0.0534487	0.0538838	-0.160781	-0.976009	0.145371	1	in_27
ZNF248	0.00128792	0.00578945	-0.00321362	0.560757	0.145639	1	in_27
OPA1	-0.0387219	0.120392	-0.197835	-0.476977	0.145804	1	in_27
EIF2AK4	-0.0781967	0.0209659	-0.177359	-1.54557	0.146606	1	in_27
CDC27	-0.0205546	0.134575	-0.175684	-0.259694	0.14676	1	in_27
ZBTB7A	0.000860887	0.0347885	-0.0330667	0.0497326	0.146767	1	in_27
PAG1	-0.0963937	0.0189537	-0.211741	-1.63791	0.14715	1	in_27
TMOD2	0.113397	0.337036	-0.110243	0.9938	0.147221	1	in_27
WDR7	-0.0856403	0.0466887	-0.217969	-1.26844	0.148163	1	in_27
C2CD5	0.00511851	0.0259584	-0.0157214	0.481388	0.148419	1	in_27
VPS53	-0.115282	0.0564178	-0.286982	-1.31595	0.148477	1	in_27
UBXN2A	0.107545	0.4144	-0.19931	0.686917	0.148847	1	in_27
ARMH3	-0.0691325	0.0394868	-0.177752	-1.24745	0.148848	1	in_27
PTMA	0.0475793	0.110994	-0.0158353	1.47054	0.1489	1	in_27
EPB41L2	-0.111676	0.0570396	-0.280391	-1.29734	0.148902	1	in_27
DROSHA	-0.0717916	0.116127	-0.25971	-0.748778	0.149446	1	in_27
EXOC4	-0.101868	0.0183948	-0.22213	-1.66018	0.14958	1	in_27
PCM1	0.0179559	0.163591	-0.127679	0.241651	0.149637	1	in_27
MADD	0.00260157	0.0115702	-0.00636705	0.568536	0.149679	1	in_27
ANXA7	0.02668	0.107599	-0.0542391	0.646223	0.150007	1	in_27
PKNOX2	-0.0653344	0.168851	-0.29952	-0.546802	0.150125	1	in_27
RNPS1	0.11021	0.368699	-0.148279	0.835656	0.150174	1	in_27
EML6	-0.106028	0.130822	-0.342877	-0.877394	0.150216	1	in_27
PCNX1	-0.0723779	0.0755857	-0.220341	-0.958736	0.150287	1	in_27
USP14	0.0273733	0.102203	-0.0474567	0.716968	0.150335	1	in_27
MAP2	0.00937613	0.929188	-0.910435	0.019979	0.150343	1	in_27
DDAH1	0.0242442	0.0922889	-0.0438005	0.698332	0.150344	1	in_27
GPR158	-0.113976	0.102712	-0.330664	-1.03093	0.150473	1	in_27
DMD	-0.0762329	0.131383	-0.283849	-0.719664	0.151026	1	in_27
CDK14	-0.117161	0.0507995	-0.285121	-1.36717	0.151701	1	in_27
AUTS2	-0.0856731	0.00307814	-0.174424	-1.89199	0.151761	1	in_27
LARP4	-0.0966496	0.0118922	-0.205191	-1.74522	0.151871	1	in_27
TIA1	0.0189794	0.0776111	-0.0396522	0.634453	0.151927	1	in_27
TOMM20	0.134987	0.354281	-0.0843062	1.20647	0.15196	1	in_27
ANKRD13C	-0.0308846	0.0864647	-0.148234	-0.515834	0.15212	1	in_27
THY1	0.0633138	0.48191	-0.355282	0.29645	0.152168	1	in_27
UTRN	0.00609037	0.118007	-0.105826	0.106659	0.152371	1	in_27
PXYLP1	0.00337941	0.0156866	-0.00892775	0.538185	0.152549	1	in_27
ARID5B	-0.0724191	0.0723661	-0.217204	-0.980341	0.152612	1	in_27
ATG5	-0.0958116	0.165027	-0.356651	-0.719936	0.153328	1	in_27
DSCAML1	-0.178492	0.427292	-0.784276	-0.577496	0.153384	1	in_27
TRIM69	9.61806e-05	0.000587347	-0.000394986	0.383802	0.153605	1	in_27
FHL1	0.0419149	0.134951	-0.0511214	0.883007	0.153737	1	in_27
CEP192	-0.0101666	0.169396	-0.18973	-0.110971	0.153767	1	in_27
BCLAF3	-0.0815244	0.0328444	-0.195893	-1.3971	0.154355	1	in_27
DIS3L2	-0.0524398	0.0776293	-0.182509	-0.790197	0.154365	1	in_27
AMOTL1	0.00344784	0.0178771	-0.0109815	0.468328	0.154417	1	in_27
YPEL2	0.00349805	0.0155665	-0.00857038	0.568098	0.15485	1	in_27
RCOR3	-0.055595	0.036736	-0.147926	-1.18015	0.154921	1	in_27
GSPT1	-0.0688106	0.0500056	-0.187627	-1.13508	0.155213	1	in_27
COMMD1	0.0437142	0.147365	-0.0599366	0.826605	0.155603	1	in_27
RMND5A	0.0119152	0.0506663	-0.0268358	0.602653	0.155687	1	in_27
PLCL2	-0.0373197	0.190039	-0.264678	-0.321717	0.15596	1	in_27
PWWP2A	0.035085	0.217925	-0.147755	0.376095	0.156135	1	in_27
GAB2	-0.00385471	0.0239578	-0.0316672	-0.271644	0.15633	1	in_27
SIPA1L1	-0.09539	0.00597895	-0.196759	-1.84436	0.157018	1	in_27
SPAG16	-0.0336861	0.130475	-0.197847	-0.402188	0.15722	1	in_27
FAM117B	-0.0571518	0.0697865	-0.18409	-0.88244	0.157374	1	in_27
SH3GL3	-0.0865232	0.0706331	-0.243679	-1.07907	0.157402	1	in_27
ZNF875	-0.0129955	0.14637	-0.172361	-0.159826	0.157451	1	in_27
SEPTIN7	0.19308	0.432066	-0.0459054	1.58349	0.157579	1	in_27
CAPZA2	0.0296656	0.113023	-0.053692	0.697519	0.157699	1	in_27
KAT6B	0.00418555	0.0934703	-0.0850992	0.0918805	0.158149	1	in_27
AFG1L	-0.0816023	0.213011	-0.376215	-0.542874	0.159501	1	in_27
UPF2	0.0106114	0.0405028	-0.0192799	0.695787	0.159657	1	in_27
SLAIN2	-0.0981906	0.126242	-0.322623	-0.857497	0.159673	1	in_27
ZC2HC1A	0.0178646	0.0654217	-0.0296926	0.736248	0.159972	1	in_27
ZBTB38	-0.0724728	0.0591987	-0.204144	-1.07878	0.16065	1	in_27
STAT5B	0.00559364	0.0242851	-0.0130978	0.586542	0.160774	1	in_27
LRRC40	0.000955607	0.00476333	-0.00285212	0.491883	0.161313	1	in_27
ENTPD4	0.00536882	0.0229313	-0.0121937	0.599157	0.161486	1	in_27
GTDC1	-0.0718749	0.0196915	-0.163441	-1.53847	0.161578	1	in_27
APP	-0.0882503	-0.00328412	-0.173217	-2.03572	0.161583	1	in_27
SPAST	0.00616725	0.0505832	-0.0382487	0.272145	0.161779	1	in_27
PABPC1	0.0118675	0.0837562	-0.0600211	0.323555	0.162009	1	in_27
RABEP1	0.00492508	0.223047	-0.213197	0.0442549	0.162246	1	in_27
SERPINI1	0.141259	0.331391	-0.0488723	1.45617	0.163266	1	in_27
NLGN1	-0.00689081	0.213452	-0.227234	-0.0612941	0.163338	1	in_27
PAPOLA	0.00539086	0.114511	-0.10373	0.0968276	0.163699	1	in_27
EXOC1	-0.112177	0.1682	-0.392555	-0.784171	0.163732	1	in_27
CCNT2	0.00306339	0.0169224	-0.0107956	0.433231	0.164072	1	in_27
KIAA1328	-0.0311104	0.0774125	-0.139633	-0.561865	0.164281	1	in_27
BTBD9	-0.109695	0.188578	-0.407967	-0.72081	0.164412	1	in_27
NCKAP1	-0.0856788	0.19509	-0.366447	-0.598099	0.164827	1	in_27
ATPAF1	-0.0195618	0.147665	-0.186789	-0.229271	0.165187	1	in_27
NPNT	-0.0151922	0.0820948	-0.112479	-0.306065	0.165285	1	in_27
SMURF1	0.0448703	0.137474	-0.047733	0.949686	0.16529	1	in_27
GOT1	-0.00143551	0.0129957	-0.0158667	-0.194963	0.165515	1	in_27
KLF12	-0.0804488	0.234742	-0.39564	-0.500258	0.166132	1	in_27
PGAP1	-0.0745496	0.00526981	-0.154369	-1.83056	0.166178	1	in_27
CISD1	0.106847	0.241643	-0.0279501	1.55357	0.166687	1	in_27
SORBS1	-0.0889727	-0.00159552	-0.17635	-1.99575	0.166762	1	in_27
ERCC8	-0.0566537	0.184172	-0.297479	-0.461077	0.166876	1	in_27
SESTD1	-0.0984937	-0.00150364	-0.195484	-1.99035	0.166906	1	in_27
CRTC1	-0.09829	0.163124	-0.359704	-0.736933	0.167201	1	in_27
ANAPC4	0.000625834	0.0318232	-0.0305715	0.0393178	0.167441	1	in_27
CACNB4	-0.0743754	0.0314911	-0.180242	-1.37695	0.167742	1	in_27
HPRT1	0.0344764	0.125394	-0.056441	0.74323	0.167808	1	in_27
ABCA6	0.00708346	0.0325282	-0.0183613	0.545626	0.168088	1	in_27
CLCN3	0.0913862	0.243063	-0.0602903	1.18089	0.169485	1	in_27
CAMK2A	-0.0271492	0.111933	-0.166231	-0.382591	0.169503	1	in_27
USP22	0.000184309	0.0304178	-0.0300492	0.0119483	0.169608	1	in_27
ATP6V1B2	0.037738	0.135018	-0.0595423	0.760329	0.170032	1	in_27
GSAP	-0.0168732	0.0700286	-0.103775	-0.380555	0.170532	1	in_27
ERGIC2	-0.0237766	0.124424	-0.171978	-0.314447	0.170975	1	in_27
FBXL4	-0.0396925	0.126256	-0.205641	-0.468796	0.170982	1	in_27
CDKL1	-0.0167242	0.227194	-0.260642	-0.134384	0.171011	1	in_27
UBL3	-0.0725593	0.0784622	-0.223581	-0.941678	0.171256	1	in_27
SPIN1	-0.0668383	0.0117793	-0.145456	-1.6663	0.171314	1	in_27
G3BP2	0.0235498	0.113677	-0.066577	0.512132	0.171483	1	in_27
NFXL1	0.0424516	0.158015	-0.0731117	0.719984	0.171753	1	in_27
CIT	-0.0980458	0.00745093	-0.203543	-1.82154	0.172023	1	in_27
REPS1	-0.102027	0.0177015	-0.221756	-1.67019	0.172109	1	in_27
CNTNAP3B	0.128406	0.268896	-0.0120849	1.79137	0.172353	1	in_27
PDE4A	-0.0332837	0.0934855	-0.160053	-0.514595	0.172444	1	in_27
GALNT7	-0.0622524	0.107277	-0.231782	-0.719713	0.172542	1	in_27
TERF2IP	0.0904318	0.240663	-0.0597995	1.1798	0.172962	1	in_27
CUL3	0.0435258	0.213907	-0.126855	0.500695	0.172982	1	in_27
SYN3	-0.135561	0.0699074	-0.341029	-1.29312	0.173201	1	in_27
KMT2E	0.0658498	0.247041	-0.115342	0.712303	0.173537	1	in_27
AKAP10	0.00137421	0.00573608	-0.00298766	0.617487	0.173768	1	in_27
FNDC3B	-0.0804563	0.0192919	-0.180204	-1.5809	0.173782	1	in_27
SACM1L	-0.0925382	0.122299	-0.307375	-0.844228	0.174052	1	in_27
HSPA12A	-0.137138	0.00228186	-0.276559	-1.92789	0.174424	1	in_27
CD46	0.0772851	0.261741	-0.107171	0.821206	0.174615	1	in_27
TATDN1	-0.0286835	0.120975	-0.178342	-0.375645	0.174832	1	in_27
GDI2	-0.0692243	0.0601185	-0.198567	-1.04897	0.175159	1	in_27
ANKRD26	-0.0638199	0.196969	-0.324609	-0.479639	0.17525	1	in_27
ADCY8	-0.0617889	0.0313137	-0.154892	-1.30076	0.175304	1	in_27
ATP2A2	0.0727835	0.219993	-0.0744258	0.969049	0.175441	1	in_27
FAM168B	0.00975085	0.115003	-0.0955017	0.181576	0.175452	1	in_27
ALCAM	-0.117732	0.0222543	-0.257717	-1.64838	0.175492	1	in_27
PDCD6IP	0.0534393	0.174995	-0.0681169	0.861651	0.175515	1	in_27
GTF2A1	0.00893737	0.0383477	-0.020473	0.595604	0.175585	1	in_27
AMBRA1	0.0630193	0.182109	-0.0560709	1.03716	0.175803	1	in_27
GREB1	0.0680543	0.201181	-0.0650723	1.00193	0.17587	1	in_27
RAB3C	-0.0737611	0.0826302	-0.230152	-0.924406	0.176073	1	in_27
RNF11	-0.0421999	0.110992	-0.195392	-0.539913	0.1761	1	in_27
WDR60	-0.0710661	0.116781	-0.258913	-0.741491	0.176273	1	in_27
HACE1	-0.0604954	0.035724	-0.156715	-1.23228	0.176665	1	in_27
BBS9	0.0131259	0.0652409	-0.0389891	0.493644	0.176729	1	in_27
ARHGEF2	0.0845767	0.321148	-0.151994	0.700709	0.177257	1	in_27
EPC1	0.0790634	0.295039	-0.136912	0.717496	0.177919	1	in_27
PITPNC1	-0.0826283	0.109877	-0.275134	-0.841267	0.178661	1	in_27
CDON	-0.031265	0.200054	-0.262584	-0.264909	0.179005	1	in_27
UVRAG	-0.0538113	0.109802	-0.217425	-0.644617	0.179529	1	in_27
XRRA1	0.0269841	0.153768	-0.0997996	0.41715	0.179663	1	in_27
HCN1	-0.000332504	0.00658242	-0.00724743	-0.094245	0.17971	1	in_27
CLNS1A	-0.032801	0.17301	-0.238612	-0.312369	0.180096	1	in_27
KIF21A	0.054569	0.182821	-0.0736826	0.833933	0.180468	1	in_27
TRAPPC11	0.00606582	0.0262124	-0.0140807	0.590116	0.180919	1	in_27
HGSNAT	0.00114489	0.00817647	-0.00588669	0.319124	0.180935	1	in_27
ATE1	-0.0204441	0.0717785	-0.112667	-0.434489	0.181169	1	in_27
RAD9A	-0.0938394	0.111597	-0.299276	-0.895272	0.181217	1	in_27
DAPK1	-0.150957	0.156856	-0.45877	-0.961199	0.18128	1	in_27
CPSF6	-0.00334992	0.203297	-0.209997	-0.0317727	0.181598	1	in_27
CPED1	-0.0819498	0.0226668	-0.186566	-1.53531	0.181712	1	in_27
CALM2	0.191249	0.389428	-0.00692997	1.89143	0.181847	1	in_27
EPHA5	-0.119898	0.00459204	-0.244387	-1.88767	0.18194	1	in_27
ASXL1	-0.0273251	0.066223	-0.120873	-0.5725	0.182245	1	in_27
NTNG1	0.00283129	0.0159179	-0.0102553	0.42404	0.182362	1	in_27
UBE2G1	0.0040868	0.0176434	-0.00946976	0.590856	0.182362	1	in_27
PREX2	-0.0916067	0.0833731	-0.266587	-1.02609	0.182477	1	in_27
N4BP1	0.00605858	0.0878285	-0.0757113	0.14522	0.182702	1	in_27
BABAM2	-0.124313	0.0231165	-0.271742	-1.65265	0.182729	1	in_27
TMEM30A	0.0695151	0.186754	-0.0477242	1.16213	0.182901	1	in_27
MAP3K4	-0.0990551	0.144259	-0.342369	-0.797917	0.183014	1	in_27
AIG1	-0.0765794	0.0303859	-0.183545	-1.40319	0.183187	1	in_27
ANO6	0.00820781	0.0372826	-0.020867	0.553298	0.183194	1	in_27
C9orf72	0.123712	0.356603	-0.109179	1.04113	0.183632	1	in_27
GATAD2B	0.0193538	0.0691618	-0.0304542	0.761579	0.18402	1	in_27
INPP4A	-0.0784539	0.086389	-0.243297	-0.932808	0.184099	1	in_27
VPS13C	0.200021	0.501	-0.100958	1.30253	0.184286	1	in_27
RALGAPA1	-0.0134023	0.177458	-0.204263	-0.13763	0.184288	1	in_27
YIPF4	-0.00834025	0.0813829	-0.0980634	-0.182189	0.184417	1	in_27
COL4A1	-0.0292503	0.1012	-0.159701	-0.439474	0.184912	1	in_27
PACRGL	0.00710567	0.0431316	-0.0289203	0.386578	0.185202	1	in_27
PRPSAP1	0.0715236	0.162845	-0.0197982	1.53505	0.185456	1	in_27
MRS2	0.0610834	0.174055	-0.0518885	1.05974	0.185534	1	in_27
ULK2	0.00901754	0.0537387	-0.0357036	0.395206	0.185697	1	in_27
SOX6	-0.164571	0.0145328	-0.343674	-1.80093	0.185737	1	in_27
THADA	-0.0590512	0.036985	-0.155087	-1.20515	0.1858	1	in_27
EML4	0.0248111	0.0955059	-0.0458838	0.687869	0.185826	1	in_27
ALS2	-0.00278506	0.0182005	-0.0237706	-0.260113	0.185938	1	in_27
ADD2	0.0161768	0.0728168	-0.0404632	0.55978	0.186216	1	in_27
STAM2	5.98914e-05	0.0161881	-0.0160683	0.00727824	0.186723	1	in_27
MTF2	0.0258704	0.0990556	-0.0473147	0.692834	0.187071	1	in_27
AMPH	-0.0711401	0.0835814	-0.225862	-0.901181	0.187314	1	in_27
VPS54	-0.0886646	0.128717	-0.306047	-0.79942	0.187421	1	in_27
TMBIM6	0.0167451	0.157131	-0.123641	0.233783	0.187563	1	in_27
PIK3CB	0.00817134	0.068551	-0.0522083	0.265247	0.189017	1	in_27
ZNF131	-0.0513517	0.133522	-0.236225	-0.544413	0.189047	1	in_27
CAB39L	-0.0933949	0.1574	-0.34419	-0.729882	0.18906	1	in_27
CERS5	0.102028	0.234256	-0.0302003	1.51232	0.18907	1	in_27
EIF3J	0.118285	0.252414	-0.0158431	1.72845	0.189801	1	in_27
TBC1D4	-0.0609558	0.0726603	-0.194572	-0.894137	0.18989	1	in_27
ELAVL4	-0.0767387	0.158952	-0.312429	-0.638147	0.189965	1	in_27
EHMT1	-0.0686243	0.141397	-0.278646	-0.640417	0.190111	1	in_27
ABCA10	-0.00168171	0.0312174	-0.0345808	-0.100188	0.190149	1	in_27
PPM1H	0.0515192	0.156837	-0.0537989	0.958769	0.19033	1	in_27
SMCHD1	-0.0809759	0.0248893	-0.186841	-1.49917	0.190545	1	in_27
NDUFAF5	-0.0194758	0.183649	-0.222601	-0.187923	0.190859	1	in_27
GLT1D1	-0.0992084	0.0389403	-0.237357	-1.4075	0.19112	1	in_27
LYPLAL1	0.0131111	0.241649	-0.215427	0.112442	0.191414	1	in_27
CNNM1	-0.0592368	0.0703396	-0.188813	-0.896012	0.191695	1	in_27
ACADSB	-0.0193779	0.0619839	-0.10074	-0.466803	0.191808	1	in_27
PARG	0.0685424	0.234463	-0.0973781	0.809669	0.191974	1	in_27
PDHX	-0.0736723	0.0190558	-0.1664	-1.55719	0.192686	1	in_27
PPM1B	0.000883355	0.00438923	-0.00262252	0.49384	0.193061	1	in_27
GPATCH2L	0.0146303	0.0960658	-0.0668052	0.352118	0.1936	1	in_27
BCL11A	-0.0853152	0.0238894	-0.19452	-1.53121	0.193694	1	in_27
RAB3IP	-0.0367235	0.0852225	-0.158669	-0.590234	0.193703	1	in_27
ARAP2	-0.139279	0.084485	-0.363044	-1.21996	0.194142	1	in_27
RNF111	0.127146	0.279282	-0.0249896	1.63802	0.194748	1	in_27
SERP1	0.016874	0.0688856	-0.0351376	0.635867	0.19499	1	in_27
MAST2	-0.0608485	0.136836	-0.258533	-0.60329	0.195454	1	in_27
TLK2	-0.0398115	0.120496	-0.200119	-0.486747	0.195675	1	in_27
MTUS1	0.00849078	0.155655	-0.138673	0.113082	0.196107	1	in_27
MCCC1	-0.0892194	0.0248034	-0.203242	-1.53361	0.196129	1	in_27
TDRD3	-0.0700713	0.0623417	-0.202484	-1.03719	0.196324	1	in_27
SEC23A	-0.0450889	0.131658	-0.221836	-0.499996	0.196461	1	in_27
ADARB1	-0.0563392	0.173621	-0.2863	-0.480181	0.196713	1	in_27
ECE2	0.0635013	0.163529	-0.0365262	1.24426	0.196854	1	in_27
LRPPRC	0.0344351	0.108886	-0.0400162	0.906519	0.196893	1	in_27
IGF2R	-0.0736339	0.0847724	-0.23204	-0.911074	0.197031	1	in_27
SPATA5	-0.108831	0.0878003	-0.305462	-1.08479	0.197061	1	in_27
USP7	-0.0266172	0.0844204	-0.137655	-0.46983	0.197062	1	in_27
NELL2	-0.32358	0.0832149	-0.730374	-1.55903	0.197236	1	in_27
GABRG2	0.122666	0.284188	-0.0388551	1.48848	0.197316	1	in_27
TRA2B	0.0140258	0.0545102	-0.0264586	0.679029	0.197414	1	in_27
SRSF11	0.0031677	0.0174098	-0.0110744	0.435931	0.197483	1	in_27
TTC8	0.00610755	0.0343631	-0.022148	0.423654	0.198193	1	in_27
RPE	0.00672516	0.0310575	-0.0176071	0.541711	0.198201	1	in_27
FAM184A	-0.0504739	0.0938313	-0.194779	-0.68554	0.19862	1	in_27
RAB6A	0.0207019	0.0761852	-0.0347815	0.731298	0.198779	1	in_27
AFF2	-0.157855	0.241474	-0.557184	-0.774774	0.20073	1	in_27
TENM2	-0.276279	0.313088	-0.865647	-0.918779	0.201226	1	in_27
TBC1D5	-0.0710533	0.0381568	-0.180263	-1.27517	0.201238	1	in_27
ZNF507	-0.0175242	0.135004	-0.170052	-0.225183	0.201297	1	in_27
AFF4	0.00906353	0.0731093	-0.0549823	0.277367	0.201665	1	in_27
HNRNPDL	0.162582	0.419183	-0.0940192	1.24183	0.20187	1	in_27
TLE5	-0.0266745	0.131343	-0.184692	-0.330855	0.202132	1	in_27
BCL11B	-0.0702575	0.0629838	-0.203499	-1.03348	0.20256	1	in_27
AKAP6	-0.064889	0.0379679	-0.167746	-1.23648	0.202711	1	in_27
TRAPPC9	-0.0462938	0.194736	-0.287323	-0.376444	0.202866	1	in_27
KLHL7	0.0101131	0.187664	-0.167438	0.111637	0.203177	1	in_27
MYEF2	0.0320429	0.121864	-0.0577785	0.699198	0.203427	1	in_27
SAMD12	-0.104603	-0.00127099	-0.207934	-1.98407	0.203779	1	in_27
URGCP	0.0898872	0.19395	-0.0141758	1.69297	0.203971	1	in_27
FBXO16	-0.0957602	0.0393502	-0.230871	-1.38913	0.204242	1	in_27
PRRC2C	-0.0640481	0.131762	-0.259859	-0.641089	0.204278	1	in_27
RNF19A	0.0332802	0.131399	-0.064839	0.664783	0.204362	1	in_27
FAM204A	0.0547029	0.186685	-0.0772793	0.81235	0.20553	1	in_27
SLC30A9	-0.0732521	0.116881	-0.263385	-0.755112	0.205761	1	in_27
GTF2I	0.0572109	0.135682	-0.0212602	1.42895	0.205773	1	in_27
ME1	0.00347189	0.0166453	-0.00970153	0.516554	0.20648	1	in_27
GNAQ	-0.18307	0.0357562	-0.401896	-1.63971	0.206704	1	in_27
RALGPS1	-0.0523251	0.0314361	-0.136086	-1.22438	0.207644	1	in_27
DNAJB14	-0.063098	0.0239329	-0.150129	-1.42099	0.207656	1	in_27
SPTBN4	-0.0641251	0.107368	-0.235619	-0.732873	0.207892	1	in_27
DIP2A	0.0288158	0.258319	-0.200688	0.246087	0.208028	1	in_27
DGKE	-0.134704	0.0575681	-0.326976	-1.37313	0.208082	1	in_27
ZBTB16	-0.0716561	0.235708	-0.37902	-0.456928	0.208351	1	in_27
CRADD	0.0148859	0.0572852	-0.0275135	0.688119	0.208408	1	in_27
TRPS1	-0.106379	0.014844	-0.227603	-1.71996	0.209045	1	in_27
GALNT2	-0.00489294	0.0684973	-0.0782832	-0.130671	0.209281	1	in_27
TASOR2	-0.0560275	0.135946	-0.248001	-0.572017	0.209342	1	in_27
SLCO3A1	-0.0252201	0.149582	-0.200022	-0.282779	0.210025	1	in_27
RHOBTB3	-0.0558442	0.0729233	-0.184612	-0.850002	0.210211	1	in_27
AGPAT5	-0.0845539	0.0254878	-0.194596	-1.506	0.21036	1	in_27
SMIM14	0.0682315	0.171824	-0.0353614	1.29093	0.210374	1	in_27
SDCCAG8	-0.0925954	0.0370342	-0.222225	-1.40002	0.210501	1	in_27
KAZN	-0.164085	0.0127322	-0.340903	-1.81883	0.210586	1	in_27
C1orf21	-0.127956	0.0503069	-0.306219	-1.40685	0.210632	1	in_27
MACO1	-0.0329072	0.143509	-0.209323	-0.365596	0.211345	1	in_27
RSRC2	-0.108055	0.142522	-0.358633	-0.845186	0.212277	1	in_27
NDUFS4	-0.0944794	0.0254484	-0.214407	-1.54406	0.212611	1	in_27
NKAIN2	-0.0409766	0.164014	-0.245968	-0.391786	0.212633	1	in_27
RALA	0.0204799	0.118368	-0.077408	0.41006	0.212933	1	in_27
IGFL4	-0.0653042	0.0300403	-0.160649	-1.34244	0.213357	1	in_27
OSBPL8	-0.102894	0.0257258	-0.231514	-1.56794	0.213898	1	in_27
PRCP	0.00129463	0.0056302	-0.00304095	0.585255	0.214035	1	in_27
MARK3	-0.121261	0.0238768	-0.266399	-1.63753	0.214042	1	in_27
SCG5	0.0700194	0.215708	-0.0756689	0.94198	0.21421	1	in_27
GAD1	0.0118108	0.0744891	-0.0508675	0.369327	0.214212	1	in_27
RNF149	0.0129585	0.0542413	-0.0283242	0.615228	0.214538	1	in_27
PCDH7	-0.103118	0.0445369	-0.250774	-1.36878	0.214589	1	in_27
RTN4RL1	0.037458	0.182537	-0.107621	0.506045	0.215182	1	in_27
RBFOX2	-0.116383	0.0791348	-0.3119	-1.16668	0.215256	1	in_27
C11orf49	-0.0144602	0.158527	-0.187447	-0.163835	0.215564	1	in_27
TMEFF1	-0.014352	0.0717488	-0.100453	-0.326703	0.215593	1	in_27
ELOVL6	-0.0823125	0.105953	-0.270578	-0.856928	0.215617	1	in_27
CWC27	-0.0672461	0.0916994	-0.226192	-0.829215	0.216326	1	in_27
ACSL3	0.0392534	0.14516	-0.0666535	0.726443	0.216326	1	in_27
ELP4	0.0117918	0.0613098	-0.0377263	0.466728	0.217189	1	in_27
NDUFA9	-0.0081106	0.0580754	-0.0742966	-0.240179	0.217664	1	in_27
UBAC1	0.0538231	0.199063	-0.0914164	0.726326	0.217672	1	in_27
CPE	-0.015939	0.0843431	-0.116221	-0.31152	0.217769	1	in_27
USP32	-0.0914325	0.0287036	-0.211569	-1.49168	0.218081	1	in_27
OGT	0.105901	0.235512	-0.0237108	1.60141	0.218234	1	in_27
WDFY3	-0.0710201	0.161715	-0.303755	-0.598092	0.21862	1	in_27
CCP110	0.00267996	0.0112539	-0.00589397	0.612627	0.21877	1	in_27
MAPRE2	-0.0125306	0.0785268	-0.103588	-0.269715	0.220344	1	in_27
MTOR	-0.0759254	0.0735888	-0.22544	-0.995297	0.220352	1	in_27
RSBN1L	0.0169657	0.0654251	-0.0314937	0.686187	0.22058	1	in_27
AHI1	0.0369373	0.21157	-0.137695	0.414561	0.220659	1	in_27
ATRX	-0.0549729	0.0460884	-0.156034	-1.06613	0.221033	1	in_27
MAP2K4	-0.0871681	0.0137182	-0.188054	-1.69345	0.221132	1	in_27
SHOC2	0.0202409	0.0934989	-0.0530172	0.541529	0.22142	1	in_27
ASCC3	-0.113601	0.027158	-0.254361	-1.58181	0.221627	1	in_27
TACC1	-0.057942	0.0298636	-0.145748	-1.29336	0.221806	1	in_27
MTMR1	0.0415698	0.139004	-0.0558643	0.836209	0.221951	1	in_27
PRKAA2	-0.031968	0.104023	-0.167959	-0.460739	0.222054	1	in_27
OLA1	-0.0717217	0.0631016	-0.206545	-1.04264	0.223235	1	in_27
UBA3	0.0380176	0.107914	-0.0318787	1.06605	0.22331	1	in_27
PRKDC	0.0904518	0.247848	-0.0669448	1.12634	0.223985	1	in_27
UBR5	-0.0823917	0.0169958	-0.181779	-1.6248	0.224381	1	in_27
CEP295	-0.0314846	0.111686	-0.174655	-0.431016	0.22444	1	in_27
DCC	-0.0263399	0.2291	-0.28178	-0.202103	0.224678	1	in_27
TSPAN7	0.057781	0.173435	-0.0578726	0.979205	0.225151	1	in_27
CBWD5	0.00865613	0.0357755	-0.0184632	0.625594	0.225306	1	in_27
ZEB2	-0.106431	0.0190779	-0.23194	-1.66204	0.225794	1	in_27
COPA	0.0678479	0.175043	-0.0393474	1.24053	0.226018	1	in_27
NUAK1	0.0790921	0.179669	-0.0214844	1.54129	0.226568	1	in_27
RNF157	-0.0384309	0.147961	-0.224823	-0.404112	0.227284	1	in_27
NSUN6	-0.0915628	0.150142	-0.333268	-0.742475	0.22752	1	in_27
C20orf194	-0.123398	0.0552228	-0.302019	-1.35402	0.227835	1	in_27
CSDE1	0.0707719	0.226488	-0.0849447	0.890787	0.22826	1	in_27
MACROH2A1	0.0166556	0.0691564	-0.0358451	0.62179	0.228287	1	in_27
HIBCH	-0.0399162	0.130005	-0.209838	-0.460414	0.229348	1	in_27
BMP2K	-0.0296549	0.100386	-0.159696	-0.446955	0.229357	1	in_27
PEAK1	-0.0570442	0.195651	-0.309739	-0.442449	0.229694	1	in_27
YTHDC1	0.0128284	0.0502751	-0.0246183	0.671439	0.229936	1	in_27
CDC42BPA	-0.0834945	0.0293749	-0.196364	-1.44987	0.230274	1	in_27
TRIP11	-0.0837524	0.112788	-0.280293	-0.835206	0.23032	1	in_27
CEP43	0.0198827	0.111501	-0.0717359	0.425344	0.23038	1	in_27
NFYC	-0.0829668	0.0660186	-0.231952	-1.09146	0.23053	1	in_27
NPAS2	-0.0828781	0.0533184	-0.219075	-1.19267	0.23068	1	in_27
MBOAT2	-0.0673345	0.0457384	-0.180408	-1.16715	0.232116	1	in_27
DEPDC5	-0.0545789	0.0712579	-0.180416	-0.85009	0.232168	1	in_27
MORF4L2	0.126825	0.280389	-0.0267386	1.61869	0.232292	1	in_27
PPP4R3A	0.0525607	0.164206	-0.0590844	0.922719	0.232503	1	in_27
LRBA	-0.102317	0.0151851	-0.219819	-1.70667	0.232636	1	in_27
UBE2D2	0.0880677	0.208765	-0.0326299	1.4301	0.233159	1	in_27
MAT2A	-0.0844768	0.0260781	-0.195032	-1.49764	0.233917	1	in_27
ANAPC10	0.0192449	0.0715771	-0.0330872	0.720769	0.234044	1	in_27
KIAA1549	0.0432584	0.14955	-0.0630329	0.797666	0.234768	1	in_27
WWC2	0.000287158	0.00994818	-0.00937386	0.0582566	0.235035	1	in_27
HACL1	-0.0612159	0.0500576	-0.172489	-1.07825	0.235068	1	in_27
SLC25A46	-0.0787281	0.03337	-0.190826	-1.37651	0.235467	1	in_27
RPS6KB1	-0.0455702	0.127596	-0.218736	-0.515782	0.23564	1	in_27
CYLD	-0.073598	0.0936919	-0.240888	-0.862272	0.235703	1	in_27
YWHAE	-0.0438022	0.0870508	-0.174655	-0.656085	0.236718	1	in_27
GPRASP1	0.00147355	0.00760476	-0.00465765	0.471051	0.2376	1	in_27
EIF3A	-0.00692263	0.0382532	-0.0520985	-0.30034	0.237775	1	in_27
ARSB	-0.106006	0.0917358	-0.303748	-1.0507	0.237995	1	in_27
SCAF11	-0.0755562	0.0934813	-0.244594	-0.876063	0.238005	1	in_27
LNPEP	-0.0672851	0.0696777	-0.204248	-0.962863	0.238127	1	in_27
AQR	-0.00669539	0.0394642	-0.052855	-0.28429	0.238172	1	in_27
LCOR	-0.028567	0.126914	-0.184048	-0.360111	0.238753	1	in_27
HIPK3	-0.0780438	0.0262283	-0.182316	-1.46696	0.23919	1	in_27
ZFC3H1	-0.101702	0.0330275	-0.236431	-1.4795	0.23944	1	in_27
BCR	0.0018825	0.00885617	-0.00509117	0.529081	0.239546	1	in_27
VPS36	0.0545315	0.138319	-0.0292563	1.2756	0.239621	1	in_27
ARHGAP29	-0.0407861	0.0919191	-0.173491	-0.602382	0.239724	1	in_27
SETD3	-0.0364364	0.076487	-0.14936	-0.632411	0.240034	1	in_27
ZDHHC21	0.0115525	0.0513416	-0.0282366	0.569065	0.240134	1	in_27
DCUN1D4	-0.0808881	0.0722835	-0.23406	-1.03503	0.240671	1	in_27
MICAL2	-0.1038	0.0249844	-0.232584	-1.57973	0.240688	1	in_27
ZNF721	0.00440762	0.0236961	-0.0148809	0.447872	0.240865	1	in_27
CSPP1	0.0447091	0.139011	-0.0495928	0.929231	0.241167	1	in_27
PIP4K2A	-0.109106	0.245689	-0.463902	-0.602725	0.241634	1	in_27
TOP2B	-0.0194586	0.215566	-0.254483	-0.162273	0.241832	1	in_27
EXT1	0.267343	0.632802	-0.098116	1.43377	0.241856	1	in_27
UPP1	0.0182795	0.0862362	-0.0496772	0.527206	0.242006	1	in_27
WDSUB1	0.0666854	0.184444	-0.051073	1.10991	0.24205	1	in_27
HECW2	-0.215039	0.18568	-0.615758	-1.05178	0.242176	1	in_27
CSGALNACT2	-0.0405643	0.0624935	-0.143622	-0.771456	0.242929	1	in_27
STAM	0.00602051	0.0295703	-0.0175293	0.501065	0.243535	1	in_27
ZCCHC8	-0.138183	0.207142	-0.483508	-0.784286	0.244689	1	in_27
DTWD1	0.00678056	0.0279316	-0.0143705	0.62832	0.244718	1	in_27
KLHL5	-0.045634	0.103171	-0.194439	-0.601062	0.245312	1	in_27
FAM155A	-0.161557	0.00512311	-0.328237	-1.89972	0.245942	1	in_27
ACAP2	-0.0291687	0.172431	-0.230768	-0.28358	0.246543	1	in_27
NAA35	-0.101507	0.148444	-0.351459	-0.795959	0.246776	1	in_27
SLC8A3	-0.0405017	0.102595	-0.183598	-0.554743	0.247132	1	in_27
SECISBP2L	-0.054287	0.136453	-0.245027	-0.55783	0.247246	1	in_27
UNC5B	0.0899247	0.233494	-0.0536442	1.22763	0.247807	1	in_27
ATP1B3	0.00164237	0.00695101	-0.00366627	0.606369	0.248365	1	in_27
PHF21A	0.000961682	0.12979	-0.127867	0.0146308	0.249151	1	in_27
HECTD4	-0.0337481	0.0480503	-0.115547	-0.808636	0.249913	1	in_27
PRKACB	-0.0518316	0.209353	-0.313016	-0.388952	0.250257	1	in_27
ITGB3BP	-0.0515427	0.203836	-0.306922	-0.395576	0.250807	1	in_27
ATCAY	0.011743	0.0536579	-0.030172	0.549107	0.251149	1	in_27
SLC22A17	-0.0214049	0.0783187	-0.121128	-0.420691	0.251283	1	in_27
MARK1	-0.0501803	0.10457	-0.204931	-0.635549	0.252447	1	in_27
KCNMA1	0.00600786	0.152801	-0.140786	0.080216	0.252677	1	in_27
MTERF1	0.00163653	0.00779134	-0.00451828	0.521144	0.252685	1	in_27
ACTR3B	0.0810944	0.181881	-0.0196923	1.57701	0.252768	1	in_27
DCTN4	0.00202271	0.142128	-0.138083	0.028296	0.253038	1	in_27
PURG	-0.060106	0.122713	-0.242925	-0.644383	0.253358	1	in_27
SLC24A3	0.0103798	0.148311	-0.127551	0.147495	0.253387	1	in_27
CADM1	-0.0640032	0.0351627	-0.163169	-1.26499	0.253579	1	in_27
TAFA4	-0.0333912	0.0653597	-0.132142	-0.662734	0.253786	1	in_27
NFIB	-0.123437	0.0107496	-0.257624	-1.80295	0.253836	1	in_27
CYP20A1	0.00170312	0.00790213	-0.0044959	0.53848	0.254206	1	in_27
ASTN1	-0.0744201	0.0219948	-0.170835	-1.51284	0.254316	1	in_27
CSNK1G1	-0.0998818	0.0243774	-0.224141	-1.57545	0.254667	1	in_27
GALNT17	-0.149711	0.233844	-0.533266	-0.765021	0.254979	1	in_27
NR3C2	0.0254402	0.24575	-0.194869	0.226326	0.255981	1	in_27
FAM222A	-0.0362395	0.101814	-0.174293	-0.514496	0.256167	1	in_27
DYNC2LI1	0.0231832	0.101256	-0.0548896	0.581998	0.256182	1	in_27
ZNF407	-0.0292436	0.0885955	-0.147083	-0.486395	0.25635	1	in_27
CAPRIN2	0.0205708	0.0747327	-0.0335911	0.744399	0.256579	1	in_27
PREPL	0.0843026	0.267856	-0.0992511	0.900173	0.256601	1	in_27
TAF2	0.0214727	0.0788818	-0.0359363	0.733086	0.256677	1	in_27
PPIP5K2	-0.0658303	0.118972	-0.250632	-0.69818	0.257187	1	in_27
CEP290	-0.0920324	0.0422449	-0.22631	-1.34334	0.257253	1	in_27
TVP23C	-0.0350071	0.0831173	-0.153131	-0.58085	0.25783	1	in_27
INPP1	0.0613067	0.215052	-0.0924381	0.781548	0.258318	1	in_27
NHS	-0.0662645	0.0251662	-0.157695	-1.42049	0.258796	1	in_27
CDKL5	0.0470129	0.205297	-0.111271	0.582141	0.258945	1	in_27
TFCP2	-0.0154784	0.0884964	-0.119453	-0.291774	0.259021	1	in_27
SOS1	-0.0753137	0.0177702	-0.168398	-1.5858	0.259195	1	in_27
DDX1	0.0156354	0.0611469	-0.0298762	0.673341	0.259336	1	in_27
BBS7	0.0198351	0.0801319	-0.0404617	0.644745	0.259381	1	in_27
ARHGAP26	-0.133024	0.430945	-0.696993	-0.462299	0.259384	1	in_27
CAMSAP2	-0.0824493	0.0425077	-0.207406	-1.29323	0.259848	1	in_27
GON4L	-0.00714165	0.0478558	-0.0621391	-0.25451	0.260272	1	in_27
RNF145	0.0643177	0.17202	-0.0433847	1.17045	0.260341	1	in_27
GIGYF2	-0.0576928	0.0924061	-0.207792	-0.753342	0.260445	1	in_27
TRPM7	0.0108709	0.158778	-0.137036	0.144054	0.260447	1	in_27
CUL2	0.0315036	0.125485	-0.0624779	0.657	0.260673	1	in_27
SLC38A2	0.0573086	0.1807	-0.0660831	0.910294	0.262119	1	in_27
DECR1	-0.110396	0.195496	-0.416288	-0.707346	0.262148	1	in_27
KMT2C	-0.0547301	0.0208061	-0.130266	-1.4201	0.262166	1	in_27
INTU	-0.00812932	0.086836	-0.103095	-0.167779	0.262231	1	in_27
SHTN1	0.0511456	0.161948	-0.0596573	0.904701	0.262365	1	in_27
KPNA1	0.00441945	0.0185445	-0.00970564	0.613232	0.262703	1	in_27
CNTNAP3	-0.0414715	0.117304	-0.200247	-0.511934	0.262882	1	in_27
PSMG2	0.0168635	0.0969495	-0.0632226	0.412704	0.263064	1	in_27
HNRNPC	-0.120126	0.128381	-0.368632	-0.947428	0.263407	1	in_27
TSC1	-0.0737888	0.0504974	-0.198075	-1.16363	0.263447	1	in_27
PXK	0.00434155	0.110865	-0.102181	0.0798821	0.263634	1	in_27
NCEH1	-0.0400526	0.0370746	-0.11718	-1.01782	0.264451	1	in_27
TMEM132C	0.0238411	0.202152	-0.15447	0.262057	0.264717	1	in_27
LSM14A	-0.00336388	0.127473	-0.1342	-0.0503918	0.264804	1	in_27
STEAP2	0.0594127	0.168448	-0.0496223	1.06798	0.265091	1	in_27
MCC	0.0322679	0.11442	-0.0498846	0.769835	0.265221	1	in_27
NUP153	0.00257942	0.0276263	-0.0224675	0.201844	0.265797	1	in_27
SCN8A	0.0340777	0.147922	-0.0797662	0.58669	0.265934	1	in_27
TMEM230	0.00858195	0.0343268	-0.0171629	0.653348	0.266	1	in_27
SLC16A10	0.0113021	0.0601924	-0.0375881	0.453092	0.266004	1	in_27
CBR4	0.0609385	0.175426	-0.0535494	1.04323	0.266107	1	in_27
NDUFA10	0.0174235	0.0807269	-0.0458799	0.539457	0.266236	1	in_27
ZXDC	0.0123358	0.0492541	-0.0245826	0.654895	0.266579	1	in_27
THRB	-0.11983	0.0260183	-0.265677	-1.61032	0.266891	1	in_27
RCN2	0.00737219	0.044182	-0.0294376	0.392538	0.266944	1	in_27
SLC6A15	0.00185101	0.0641719	-0.0604699	0.0582133	0.267329	1	in_27
XPO4	-0.00467785	0.137828	-0.147183	-0.0643372	0.267853	1	in_27
SORT1	0.00866358	0.0466217	-0.0292945	0.447343	0.268091	1	in_27
GFOD1	-0.0816798	0.208692	-0.372052	-0.551325	0.268346	1	in_27
AKAP8L	-0.00976011	0.0455133	-0.0650335	-0.346088	0.268709	1	in_27
BEND6	-0.0234074	0.169374	-0.216189	-0.237978	0.26887	1	in_27
MYRIP	-0.100282	0.040662	-0.241226	-1.39452	0.269202	1	in_27
SENP5	-0.0643319	0.0313936	-0.160057	-1.31719	0.269547	1	in_27
ADAM12	-0.09308	0.0393526	-0.225513	-1.37756	0.270429	1	in_27
FBXL2	0.0428473	0.123203	-0.0375082	1.0451	0.27087	1	in_27
DDHD1	-0.0055348	0.156233	-0.167303	-0.0670591	0.271267	1	in_27
WLS	0.012003	0.0777002	-0.0536941	0.35809	0.271306	1	in_27
STT3B	-0.0679209	0.0570769	-0.192919	-1.065	0.271532	1	in_27
TMEM196	0.0208425	0.102142	-0.0604566	0.502472	0.271673	1	in_27
TANC1	-0.0136058	0.0875267	-0.114738	-0.263682	0.272318	1	in_27
MAP3K20	-0.0625853	0.047072	-0.172243	-1.11862	0.272482	1	in_27
AK5	-0.0880043	0.016359	-0.192368	-1.65274	0.272544	1	in_27
COX10	-0.0612696	0.134797	-0.257336	-0.612477	0.272553	1	in_27
KIF2A	0.0759624	0.228343	-0.0764183	0.97705	0.272704	1	in_27
SERINC5	0.0280342	0.0913879	-0.0353196	0.867288	0.272709	1	in_27
TPK1	-0.014751	0.100908	-0.13041	-0.249972	0.27292	1	in_27
TAFA2	-0.0660299	0.0729311	-0.204991	-0.931313	0.272951	1	in_27
FOCAD	-0.123946	0.043441	-0.291332	-1.4513	0.272958	1	in_27
MTR	-0.0707779	0.0445313	-0.186087	-1.20304	0.273109	1	in_27
UBP1	-0.0210875	0.162895	-0.20507	-0.224645	0.273236	1	in_27
ZNF782	-0.0191464	0.0912933	-0.129586	-0.33979	0.273563	1	in_27
TXLNG	-0.0612829	0.0302823	-0.152848	-1.31177	0.273732	1	in_27
XRCC5	-0.0116158	0.167243	-0.190474	-0.127288	0.273838	1	in_27
TENT2	0.02275	0.0773103	-0.0318103	0.817247	0.274645	1	in_27
SLK	-0.00460226	0.030238	-0.0394425	-0.258903	0.27466	1	in_27
UHRF2	-0.00185637	0.0184117	-0.0221245	-0.179515	0.27477	1	in_27
PPP1R16B	0.0170466	0.101581	-0.0674878	0.395232	0.275107	1	in_27
JAK2	-0.0116422	0.0568327	-0.0801171	-0.333235	0.275207	1	in_27
TBC1D32	-0.0268832	0.11255	-0.166316	-0.377889	0.275265	1	in_27
TCP10L	-0.0548203	0.0689861	-0.178627	-0.867853	0.275464	1	in_27
ABCA5	0.0269134	0.0979133	-0.0440866	0.742947	0.275759	1	in_27
HM13	0.000184991	0.0115944	-0.0112244	0.0317788	0.276142	1	in_27
ICE2	0.00467718	0.0483719	-0.0390175	0.209799	0.276571	1	in_27
MAPRE3	0.0197769	0.0745981	-0.0350444	0.70706	0.276597	1	in_27
CNTRL	0.00167624	0.0222043	-0.0188518	0.160043	0.276781	1	in_27
CACNA1C	-0.0952664	0.113002	-0.303534	-0.896531	0.277171	1	in_27
VWA8	-0.0440393	0.206523	-0.294601	-0.344487	0.277189	1	in_27
RAP1GDS1	-0.0470772	0.16562	-0.259775	-0.433807	0.277744	1	in_27
PPP2CB	-0.0866366	0.116592	-0.289865	-0.835535	0.277942	1	in_27
CASD1	-0.00427327	0.107513	-0.11606	-0.0749237	0.27883	1	in_27
GSE1	-0.0265515	0.0882056	-0.141309	-0.45348	0.278943	1	in_27
CYTH3	-0.0155535	0.150577	-0.181685	-0.183496	0.279334	1	in_27
TMEM120B	0.0187794	0.117021	-0.0794628	0.374654	0.279556	1	in_27
TIAM1	-0.110385	0.026238	-0.247009	-1.58356	0.280099	1	in_27
RABGEF1	-0.0385219	0.137714	-0.214758	-0.428411	0.280419	1	in_27
KIAA0319	-0.086044	0.19216	-0.364248	-0.606184	0.28046	1	in_27
N4BP2	-0.0739955	0.0314838	-0.179475	-1.37495	0.280889	1	in_27
PPP1R13B	-0.0511714	0.145201	-0.247543	-0.510735	0.281033	1	in_27
RNF168	0.0360065	0.120473	-0.0484598	0.835499	0.281118	1	in_27
BRINP3	-0.104698	0.326318	-0.535713	-0.476093	0.28127	1	in_27
HS3ST1	-0.0284908	0.0617184	-0.1187	-0.619016	0.281666	1	in_27
CASK	-0.0282242	0.103956	-0.160405	-0.418506	0.281798	1	in_27
MDN1	0.0317825	0.313689	-0.250124	0.220969	0.281857	1	in_27
RPS6KA6	-0.0459778	0.117379	-0.209335	-0.551643	0.282101	1	in_27
MAGED1	-0.0645642	0.0181316	-0.14726	-1.53023	0.282333	1	in_27
RYR2	-0.100113	0.0390392	-0.239265	-1.4101	0.282609	1	in_27
PSIP1	0.0690613	0.184733	-0.0466106	1.17019	0.282883	1	in_27
CDK19	-0.0782125	0.084743	-0.241168	-0.940709	0.282928	1	in_27
RAB7A	0.00433456	0.127905	-0.119236	0.0687509	0.28455	1	in_27
DHX9	-0.0560824	0.177051	-0.289215	-0.471489	0.284593	1	in_27
DLC1	-0.0108404	0.190902	-0.212583	-0.105317	0.285125	1	in_27
BTRC	-0.0901748	0.166892	-0.347242	-0.687522	0.28541	1	in_27
GPLD1	0.0413775	0.151638	-0.0688831	0.735516	0.28697	1	in_27
CLDN12	-0.0966639	0.0319596	-0.225287	-1.47296	0.287137	1	in_27
LEMD3	-0.0314563	0.162816	-0.225728	-0.317355	0.287174	1	in_27
SPTBN1	-0.0750265	0.122256	-0.272309	-0.745375	0.288241	1	in_27
GRK4	0.0519012	0.195643	-0.0918407	0.707689	0.288282	1	in_27
MBTPS1	0.0208809	0.0752162	-0.0334543	0.75321	0.288462	1	in_27
CNR1	0.00477625	0.0263131	-0.0167606	0.434663	0.288955	1	in_27
SPATS2L	-0.0263566	0.164141	-0.216854	-0.271174	0.288962	1	in_27
RAD50	-0.113936	0.0478427	-0.275714	-1.38034	0.289071	1	in_27
KCNMB2	-0.0350312	0.0877113	-0.157774	-0.559382	0.289197	1	in_27
COG6	-0.0249478	0.0990043	-0.1489	-0.394482	0.289769	1	in_27
MPP6	-0.0857689	0.0364273	-0.207965	-1.37569	0.290265	1	in_27
SELENOO	0.0250214	0.0899192	-0.0398765	0.755664	0.290411	1	in_27
ADGRB1	0.0524253	0.167407	-0.0625561	0.893638	0.290761	1	in_27
CSNK1A1	-0.0691393	0.037203	-0.175482	-1.27429	0.290866	1	in_27
FAM120B	-6.83791e-05	0.198491	-0.198628	-0.000674963	0.291082	1	in_27
RGS6	-0.112549	0.120373	-0.345472	-0.947065	0.291099	1	in_27
DENND4A	-0.107537	0.100102	-0.315176	-1.01507	0.291105	1	in_27
SLTM	0.00402512	0.0748571	-0.0668068	0.111378	0.291416	1	in_27
SLC38A9	0.0264469	0.108256	-0.055362	0.63361	0.291646	1	in_27
TTC14	-0.0472973	0.120619	-0.215213	-0.552068	0.291733	1	in_27
BPTF	-0.0893845	0.0736728	-0.252442	-1.07441	0.292425	1	in_27
TRMT11	-0.0737419	0.0551017	-0.202586	-1.12176	0.293055	1	in_27
POM121C	0.059241	0.159469	-0.0409874	1.15846	0.293314	1	in_27
PIK3C3	-0.0807275	0.141426	-0.302881	-0.712223	0.293506	1	in_27
KDM4B	0.00834629	0.0343449	-0.0176523	0.629204	0.293703	1	in_27
SESN3	-0.0886564	0.129943	-0.307256	-0.794895	0.295043	1	in_27
SLC41A2	-0.0216447	0.142335	-0.185624	-0.258708	0.295262	1	in_27
TBC1D15	-0.0306892	0.100583	-0.161962	-0.458204	0.29527	1	in_27
ZNF197	0.00688807	0.0337799	-0.0200037	0.502026	0.295413	1	in_27
SMYD3	-0.0664964	0.0280315	-0.161024	-1.37875	0.295609	1	in_27
LARP4B	0.00567955	0.0217767	-0.0104176	0.691533	0.295937	1	in_27
SLC25A13	0.0154937	0.0564216	-0.0254341	0.741969	0.295944	1	in_27
USP3	-0.0823379	0.0380892	-0.202765	-1.34006	0.296358	1	in_27
RBM48	0.00188693	0.00847687	-0.00470301	0.561206	0.296434	1	in_27
JDP2	-0.0402787	0.0998854	-0.180443	-0.563231	0.296783	1	in_27
FRMD5	-0.127335	0.0257477	-0.280417	-1.63031	0.296818	1	in_27
RPL37	0.035228	0.285883	-0.215427	0.275461	0.29713	1	in_27
FAM171A1	-0.00907817	0.150801	-0.168958	-0.111289	0.297858	1	in_27
SIK2	0.0351219	0.181401	-0.111157	0.470593	0.297864	1	in_27
TAF1D	0.027842	0.149909	-0.0942247	0.447045	0.29844	1	in_27
ATRN	-0.0603556	0.0751524	-0.195864	-0.872973	0.298532	1	in_27
TNKS2	-0.0468792	0.165799	-0.259558	-0.432021	0.29863	1	in_27
PLEC	0.00744846	0.0983176	-0.0834207	0.160656	0.29877	1	in_27
CBX5	0.0396265	0.119078	-0.0398248	0.977536	0.299241	1	in_27
SCG3	-0.0535935	0.0628007	-0.169988	-0.902462	0.299701	1	in_27
DGKH	-0.0677611	0.066982	-0.202504	-0.985648	0.299702	1	in_27
TSPYL2	-0.0410434	0.108725	-0.190811	-0.537121	0.299755	1	in_27
DCLK2	0.0133874	0.0814538	-0.0546789	0.38549	0.29981	1	in_27
GNAL	0.000357732	0.222316	-0.221601	0.00315889	0.30003	1	in_27
TTC28	-0.00939735	0.237111	-0.255906	-0.0747173	0.300168	1	in_27
EFNA5	-0.129158	0.0664882	-0.324805	-1.29389	0.300262	1	in_27
NAA25	0.0016641	0.0929644	-0.0896362	0.0357235	0.300367	1	in_27
PLEKHA1	0.109689	0.304248	-0.0848707	1.10499	0.300412	1	in_27
EPS15L1	-0.0423202	0.0919169	-0.176557	-0.617907	0.300827	1	in_27
GFRA1	-0.188654	0.0750137	-0.452322	-1.40235	0.301118	1	in_27
CHRM3	-0.161782	0.0752103	-0.398774	-1.33796	0.30124	1	in_27
CUL1	-0.0719319	0.0308731	-0.174737	-1.37137	0.302235	1	in_27
ARHGAP12	-0.0820351	0.0743253	-0.238396	-1.0283	0.302495	1	in_27
LPIN2	0.0560978	0.250925	-0.13873	0.564343	0.302539	1	in_27
FAM169A	-0.076506	0.0494731	-0.202485	-1.19027	0.303611	1	in_27
SCAMP5	0.0479456	0.15736	-0.0614686	0.858862	0.303998	1	in_27
JARID2	0.0719687	0.246589	-0.102651	0.807788	0.304667	1	in_27
TMEM65	-0.0317826	0.142627	-0.206192	-0.357163	0.304896	1	in_27
ZNF506	-0.0327952	0.250838	-0.316428	-0.226621	0.305158	1	in_27
RAB2A	0.000959246	0.14048	-0.138562	0.0134753	0.305202	1	in_27
GABRB3	0.00943167	0.323836	-0.304973	0.058796	0.305546	1	in_27
CD2AP	-0.0721411	0.170777	-0.315059	-0.582065	0.305675	1	in_27
ZNF385B	-0.0767449	0.0721338	-0.225624	-1.01033	0.306535	1	in_27
RPS6KC1	-0.0657028	0.033411	-0.164816	-1.29927	0.30698	1	in_27
SCAMP1	0.0696275	0.231941	-0.0926862	0.840763	0.308146	1	in_27
PREP	0.00984058	0.041556	-0.0218748	0.608134	0.308502	1	in_27
KATNBL1	0.0928843	0.299296	-0.113527	0.881976	0.309045	1	in_27
UBR3	-0.0141088	0.1289	-0.157118	-0.193364	0.309275	1	in_27
CAMK1D	-0.126007	0.0738478	-0.325862	-1.23574	0.309308	1	in_27
HOOK3	-0.0258694	0.12818	-0.179919	-0.329135	0.309535	1	in_27
CCSAP	-0.0774253	0.14097	-0.29582	-0.694845	0.309536	1	in_27
ZC3H13	-0.0425193	0.0930301	-0.178069	-0.614803	0.31006	1	in_27
CNRIP1	0.00582048	0.0263401	-0.0146992	0.555952	0.310062	1	in_27
NINL	0.015315	0.0615121	-0.030882	0.649758	0.310488	1	in_27
ST6GAL2	0.00777659	0.0477856	-0.0322325	0.38096	0.310681	1	in_27
SMARCA1	0.00492691	0.100684	-0.0908304	0.100844	0.310738	1	in_27
ZNF326	0.0296404	0.125906	-0.0666248	0.603481	0.310863	1	in_27
TOX	-0.085929	0.0436214	-0.215479	-1.30002	0.311253	1	in_27
RAB11FIP2	-0.0646011	0.0848034	-0.214006	-0.84747	0.311342	1	in_27
ZNF292	0.0503621	0.134551	-0.0338264	1.17246	0.311431	1	in_27
SV2A	0.0266762	0.180927	-0.127575	0.338956	0.311509	1	in_27
CAND1	0.00947734	0.0538984	-0.0349438	0.418163	0.311528	1	in_27
CDC42SE2	0.0691008	0.191634	-0.0534328	1.10529	0.311936	1	in_27
RC3H2	0.00592799	0.024347	-0.012491	0.630796	0.312012	1	in_27
GNPTAB	0.0536185	0.212512	-0.105275	0.66139	0.312265	1	in_27
RAD54L2	-0.00381785	0.0221466	-0.0297823	-0.288196	0.312321	1	in_27
TOM1L2	-0.0744779	0.191658	-0.340614	-0.548495	0.312375	1	in_27
ZDHHC20	-0.093986	0.0383168	-0.226289	-1.39233	0.312446	1	in_27
PPP6R3	-0.0992378	0.0412964	-0.239772	-1.38402	0.313438	1	in_27
SLC1A1	0.00260418	0.0114785	-0.00627019	0.575151	0.313733	1	in_27
SNAPC3	-0.0173711	0.0584921	-0.0932343	-0.448791	0.313961	1	in_27
LTN1	0.00677014	0.0284773	-0.014937	0.611284	0.314469	1	in_27
MEIKIN	-0.000109496	0.00149423	-0.00171323	-0.133819	0.315301	1	in_27
THUMPD2	0.0719696	0.173228	-0.0292884	1.39305	0.315425	1	in_27
NRXN1	-0.175297	0.3367	-0.687293	-0.67105	0.315795	1	in_27
TRPC5	-0.032302	0.200395	-0.264999	-0.272073	0.316198	1	in_27
USO1	0.0107824	0.0468688	-0.0253039	0.585629	0.316358	1	in_27
PTPRO	-0.0606891	0.154849	-0.276227	-0.551867	0.316388	1	in_27
MXI1	0.0594401	0.165786	-0.0469053	1.09549	0.31641	1	in_27
CAPZA1	-0.047073	0.0790999	-0.173246	-0.73123	0.316535	1	in_27
TENM3	-0.0687437	0.0556612	-0.193149	-1.08304	0.31696	1	in_27
ELOVL5	-0.0742952	0.0288039	-0.177394	-1.41239	0.317025	1	in_27
N4BP2L2	0.0829358	0.325115	-0.159244	0.671201	0.317176	1	in_27
SUGP2	0.0424198	0.172776	-0.0879362	0.637802	0.317468	1	in_27
GABBR1	0.0655943	0.22377	-0.0925818	0.81278	0.317588	1	in_27
HEATR5B	-0.00308646	0.180303	-0.186475	-0.0329865	0.317803	1	in_27
SNRK	0.0208861	0.0791689	-0.0373968	0.702367	0.318572	1	in_27
SLC35A1	-0.0764871	0.0344823	-0.187457	-1.35093	0.318707	1	in_27
NSL1	-0.0100841	0.0861938	-0.106362	-0.205285	0.318831	1	in_27
PTCD3	-0.0308004	0.121892	-0.183493	-0.395356	0.319455	1	in_27
U2SURP	0.00217107	0.0168192	-0.0124771	0.290495	0.320373	1	in_27
RHOT1	-0.00895808	0.0947428	-0.112659	-0.169309	0.321273	1	in_27
GNA12	0.0115993	0.045765	-0.0225664	0.665409	0.321805	1	in_27
ZBTB1	-0.0457328	0.0475941	-0.13906	-0.960438	0.321914	1	in_27
MINDY3	-0.077697	0.0652357	-0.22063	-1.06542	0.322862	1	in_27
RHOQ	-0.103101	0.0475509	-0.253753	-1.34133	0.322882	1	in_27
INPP5B	0.00608536	0.0317756	-0.0196049	0.464265	0.323554	1	in_27
ATP5MG	0.0131197	0.0489511	-0.0227116	0.717645	0.32398	1	in_27
ZNF207	-0.02239	0.113732	-0.158512	-0.322385	0.324151	1	in_27
SVOP	0.000636467	0.0917257	-0.0904528	0.0136948	0.324317	1	in_27
ANKRD11	-0.0974455	0.0736665	-0.268557	-1.11617	0.324334	1	in_27
AJAP1	0.0770039	0.176511	-0.0225035	1.51672	0.324624	1	in_27
SH3BP5	0.0631477	0.155276	-0.0289803	1.34343	0.324671	1	in_27
TET2	-0.0769356	0.0802037	-0.234075	-0.959601	0.324672	1	in_27
PKN2	0.0369888	0.122456	-0.0484782	0.848243	0.324977	1	in_27
GRIN2B	-0.0800242	0.0496187	-0.209667	-1.20982	0.325091	1	in_27
DNAJC13	-0.016417	0.0829688	-0.115803	-0.323757	0.325457	1	in_27
SPOCK1	-0.00797272	0.10922	-0.125165	-0.133338	0.325735	1	in_27
ZNF654	0.00177841	0.080926	-0.0773692	0.0440394	0.326372	1	in_27
LRRN2	-0.048076	0.121041	-0.217193	-0.557173	0.326798	1	in_27
GPM6A	0.0154145	0.135063	-0.104234	0.252505	0.326979	1	in_27
BMT2	-0.0357843	0.141587	-0.213156	-0.395418	0.327301	1	in_27
EVI5	0.0103957	0.0389082	-0.0181168	0.714604	0.327434	1	in_27
CRYZL1	-0.0446644	0.136228	-0.225557	-0.483937	0.327937	1	in_27
PLEKHH2	0.00210322	0.0255083	-0.0213019	0.176125	0.328271	1	in_27
TMEM232	-0.0619447	0.0510017	-0.174891	-1.07493	0.32841	1	in_27
GATAD1	0.0346307	0.118555	-0.049294	0.80876	0.32846	1	in_27
ARL15	-0.0510393	0.0662582	-0.168337	-0.852833	0.32862	1	in_27
UBR1	-0.0537715	0.0510678	-0.158611	-1.00525	0.329384	1	in_27
ZDHHC14	-0.0859499	0.0484832	-0.220383	-1.2531	0.329807	1	in_27
LIN52	-0.0774329	0.0353726	-0.190238	-1.34538	0.330183	1	in_27
SSR1	0.0411455	0.132634	-0.0503432	0.88146	0.330241	1	in_27
CTNNA2	-0.0698595	0.0701608	-0.20988	-0.977873	0.330278	1	in_27
KIF3C	0.0316556	0.109996	-0.0466845	0.791981	0.330395	1	in_27
TARBP1	-0.0816448	0.167449	-0.330739	-0.642411	0.330732	1	in_27
FBXW4	-0.0880262	0.110559	-0.286611	-0.868789	0.33156	1	in_27
ZNF827	-0.0335853	0.151984	-0.219154	-0.354725	0.331584	1	in_27
CYRIB	-0.0111709	0.208588	-0.23093	-0.0996299	0.332841	1	in_27
XRN1	-0.0681127	0.0338291	-0.170055	-1.30956	0.334155	1	in_27
GRB10	0.0034452	0.0161519	-0.00926151	0.531409	0.334251	1	in_27
HIPK2	-0.065712	0.0849929	-0.216417	-0.854605	0.334302	1	in_27
DLGAP3	-0.00888284	0.0978885	-0.115654	-0.163059	0.334308	1	in_27
PCMTD1	0.0335199	0.155445	-0.0884053	0.538837	0.335514	1	in_27
NAPG	0.00875734	0.0355232	-0.0180085	0.641267	0.335628	1	in_27
EPG5	-0.00996671	0.117682	-0.137616	-0.153032	0.335802	1	in_27
TMEM50B	-0.0555057	0.0231135	-0.134125	-1.38375	0.336248	1	in_27
CAST	-0.0638145	0.0407542	-0.168383	-1.19609	0.336307	1	in_27
CYP46A1	-0.0355804	0.144698	-0.215859	-0.386825	0.336519	1	in_27
SLITRK2	0.015436	0.0616507	-0.0307787	0.65464	0.33669	1	in_27
CABIN1	0.0315923	0.110907	-0.0477229	0.780679	0.336892	1	in_27
DTD1	0.0157081	0.0610482	-0.0296321	0.679028	0.336903	1	in_27
TPM3	0.0498397	0.173548	-0.0738689	0.78963	0.336984	1	in_27
SCUBE3	0.075416	0.210668	-0.0598362	1.09287	0.337056	1	in_27
AGAP3	-0.0142187	0.181295	-0.209733	-0.142538	0.337135	1	in_27
GNB5	-0.0700486	0.0265335	-0.166631	-1.42151	0.337135	1	in_27
CHD6	-0.0755639	0.15373	-0.304858	-0.645907	0.33715	1	in_27
PSPC1	-0.0218196	0.196817	-0.240456	-0.195602	0.337191	1	in_27
LCORL	0.0169234	0.137625	-0.103778	0.274803	0.337698	1	in_27
NTM	-0.0111147	0.0530914	-0.0753208	-0.339289	0.338305	1	in_27
DNM1	0.0731233	0.227241	-0.0809946	0.929931	0.338693	1	in_27
DIP2B	-0.0476291	0.0836194	-0.178878	-0.711257	0.338971	1	in_27
SUDS3	0.0186247	0.0690527	-0.0318033	0.723878	0.339355	1	in_27
SIAH3	-0.00631401	0.0770408	-0.0896688	-0.148465	0.339774	1	in_27
DCAF10	-0.0468699	0.0309028	-0.124643	-1.18118	0.339993	1	in_27
SUGT1	0.00780574	0.139941	-0.124329	0.115783	0.340134	1	in_27
RBM14	-0.0571081	0.0350347	-0.149251	-1.21474	0.340239	1	in_27
ZFYVE28	-0.0850829	0.1484	-0.318566	-0.714225	0.340454	1	in_27
NFATC3	0.032739	0.104352	-0.0388739	0.89603	0.340727	1	in_27
USP11	0.0202948	0.0762339	-0.0356442	0.71108	0.341636	1	in_27
BTBD8	0.0422593	0.191601	-0.107082	0.554614	0.341869	1	in_27
AGPS	0.043974	0.18683	-0.0988823	0.603316	0.341899	1	in_27
GLS	-0.0973443	0.0551046	-0.249793	-1.25151	0.342193	1	in_27
NNT	0.0271801	0.127728	-0.0733677	0.529818	0.342351	1	in_27
EIF4E	0.0700569	0.198038	-0.0579245	1.07288	0.342743	1	in_27
FRMD4A	-0.16794	0.130869	-0.46675	-1.10156	0.34275	1	in_27
FLRT2	-0.0946274	0.0844092	-0.273664	-1.03591	0.342796	1	in_27
KIDINS220	-0.0181641	0.163486	-0.199814	-0.195987	0.342828	1	in_27
GLMN	-0.0144974	0.17724	-0.206235	-0.148194	0.343248	1	in_27
CCDC57	0.0487049	0.139081	-0.0416709	1.05625	0.343476	1	in_27
CDH2	-0.0519589	0.0455657	-0.149484	-1.04423	0.343923	1	in_27
CUX1	-0.0151951	0.0876287	-0.118019	-0.289639	0.344331	1	in_27
CORO1C	-0.0519891	0.0474389	-0.151417	-1.02483	0.345155	1	in_27
RARB	-0.116319	0.132425	-0.365063	-0.916527	0.345459	1	in_27
XPA	0.0312188	0.103028	-0.0405902	0.852089	0.34563	1	in_27
URI1	0.0741798	0.24498	-0.0966209	0.851225	0.345718	1	in_27
PNKD	0.00722754	0.21161	-0.197155	0.0693098	0.346215	1	in_27
NTRK3	-0.113229	0.0466742	-0.273133	-1.38787	0.34628	1	in_27
HUWE1	0.00781545	0.0963145	-0.0806836	0.173087	0.346723	1	in_27
FAM13A	-0.0634415	0.137116	-0.263999	-0.619987	0.346765	1	in_27
MLLT10	-0.06863	0.165185	-0.302445	-0.575294	0.346948	1	in_27
PIAS1	-0.0561454	0.0184535	-0.130744	-1.47513	0.348364	1	in_27
PDE1C	-0.121909	0.222422	-0.466239	-0.693915	0.348451	1	in_27
FMN2	-0.0260896	0.0764509	-0.12863	-0.498678	0.348593	1	in_27
HS6ST3	-0.0481361	0.106097	-0.202369	-0.611705	0.348688	1	in_27
MPPED2	0.0258745	0.0846265	-0.0328775	0.863172	0.349112	1	in_27
DAP3	0.0026511	0.0234067	-0.0181045	0.250345	0.349136	1	in_27
HERC3	-0.0820591	0.0382129	-0.202331	-1.33724	0.349836	1	in_27
CTIF	-0.0164369	0.108189	-0.141063	-0.258498	0.349961	1	in_27
HSPA4L	0.046741	0.249682	-0.1562	0.451415	0.34997	1	in_27
FAM168A	-0.0605022	0.0707869	-0.191791	-0.903214	0.350152	1	in_27
WASL	0.0119633	0.0517439	-0.0278173	0.589424	0.350376	1	in_27
INO80	-0.0125432	0.0460355	-0.0711219	-0.419678	0.350949	1	in_27
KCNK10	-0.0733457	0.170869	-0.31756	-0.588642	0.351522	1	in_27
SLC23A2	0.00795045	0.23203	-0.216129	0.0695405	0.35168	1	in_27
CDH4	0.004259	0.0789659	-0.0704479	0.111736	0.351755	1	in_27
NOP58	-0.111027	0.0726397	-0.294694	-1.1848	0.35213	1	in_27
GBF1	0.00299905	0.0175763	-0.0115782	0.403235	0.352185	1	in_27
RAF1	0.00681295	0.0390073	-0.0253814	0.414766	0.352393	1	in_27
RHEB	0.00247804	0.0152287	-0.0102727	0.380909	0.352607	1	in_27
LONRF2	-0.0572549	0.132986	-0.247496	-0.58987	0.352767	1	in_27
USP8	0.0219479	0.0772174	-0.0333216	0.778315	0.352818	1	in_27
NDUFV3	0.00400422	0.0168534	-0.00884493	0.61079	0.353243	1	in_27
TAOK3	-0.059905	0.032825	-0.152635	-1.26617	0.354195	1	in_27
KCTD1	-0.0606689	0.140057	-0.261395	-0.592393	0.354463	1	in_27
USP49	-0.0740661	0.0756452	-0.223777	-0.969646	0.354559	1	in_27
MINDY2	-0.034155	0.0623545	-0.130665	-0.693637	0.355139	1	in_27
TBC1D12	-0.00713285	0.0809852	-0.0952509	-0.158652	0.355332	1	in_27
UBE2E1	0.0287031	0.186714	-0.129308	0.356033	0.3554	1	in_27
IMMT	0.010624	0.0446069	-0.023359	0.612735	0.355727	1	in_27
FAM133B	0.00263494	0.0115076	-0.00623774	0.582055	0.355955	1	in_27
BSN	0.0259141	0.219951	-0.168123	0.261758	0.356503	1	in_27
ITGA9	0.00190555	0.0102	-0.00638885	0.450281	0.356508	1	in_27
GPBP1	0.0396128	0.120434	-0.0412087	0.96063	0.357864	1	in_27
MAST4	0.0450721	0.368012	-0.277868	0.273548	0.358062	1	in_27
CCDC136	0.0674601	0.248663	-0.113743	0.729677	0.358222	1	in_27
WIPF2	0.0561256	0.175209	-0.0629576	0.923759	0.358276	1	in_27
ST3GAL5	0.0143301	0.0520899	-0.0234298	0.743817	0.359284	1	in_27
LHFPL4	0.0287558	0.0904262	-0.0329146	0.913896	0.359336	1	in_27
ATP6V1H	0.0244641	0.0873827	-0.0384545	0.762077	0.359763	1	in_27
CUL5	0.00822761	0.0332149	-0.0167597	0.645361	0.360319	1	in_27
UIMC1	0.00449341	0.0176086	-0.00862174	0.671508	0.360754	1	in_27
HTRA1	0.0217496	0.0792052	-0.0357059	0.741938	0.360995	1	in_27
PRPF4B	0.000483673	0.00277767	-0.00181032	0.413245	0.36146	1	in_27
MMS19	0.00497539	0.0280852	-0.0181344	0.421968	0.361944	1	in_27
PAPSS1	-0.0700596	0.103456	-0.243576	-0.791365	0.362029	1	in_27
MFHAS1	0.00481257	0.0211187	-0.0114936	0.57846	0.362091	1	in_27
CHCHD6	0.0234264	0.0808471	-0.0339943	0.799622	0.362242	1	in_27
FUT9	-0.0699745	0.0801893	-0.220138	-0.913319	0.362953	1	in_27
BRD4	-0.105444	0.0872342	-0.298121	-1.0726	0.36429	1	in_27
SLC43A2	0.00100981	0.00614776	-0.00412814	0.38521	0.364617	1	in_27
ST7	-0.0302292	0.057886	-0.118344	-0.672394	0.36462	1	in_27
IPO5	-0.059556	0.047786	-0.166898	-1.08744	0.364858	1	in_27
DZIP3	-0.0498401	0.0751583	-0.174839	-0.781489	0.365368	1	in_27
KCNAB3	0.00205899	0.00877171	-0.00465372	0.601181	0.365461	1	in_27
RUNDC3B	-0.0609807	0.0405519	-0.162513	-1.17716	0.36576	1	in_27
ANKRD28	0.0194726	0.216825	-0.17788	0.193388	0.365888	1	in_27
COL12A1	0.0741877	0.324882	-0.176507	0.580009	0.366281	1	in_27
KIF3A	-0.0158349	0.103974	-0.135644	-0.259044	0.366344	1	in_27
TMEM165	-0.0740683	0.0347762	-0.182913	-1.33375	0.36636	1	in_27
CHIC2	0.00829044	0.136584	-0.120003	0.126655	0.36666	1	in_27
IGSF9B	-0.00732119	0.0297715	-0.0444139	-0.386849	0.366769	1	in_27
GABBR2	-0.0669486	0.125441	-0.259338	-0.682039	0.367225	1	in_27
HSPH1	-0.0229188	0.0662371	-0.112075	-0.503837	0.367749	1	in_27
EVL	0.0208616	0.169126	-0.127403	0.275777	0.367769	1	in_27
FBXO28	0.00244604	0.0937939	-0.0889018	0.0524823	0.367997	1	in_27
PSAP	0.087498	0.265906	-0.0909101	0.961239	0.36817	1	in_27
PPP3R1	-0.0628292	0.0914652	-0.217124	-0.798104	0.368578	1	in_27
SNX24	-0.0193079	0.0796669	-0.118283	-0.382348	0.369301	1	in_27
KLHDC10	0.00746805	0.0880055	-0.0730694	0.181743	0.369606	1	in_27
ZNF655	0.00632683	0.0242607	-0.0116071	0.691447	0.3697	1	in_27
GRIP1	-0.0894451	0.0555407	-0.234431	-1.20915	0.369909	1	in_27
FUBP1	-0.000759401	0.145873	-0.147392	-0.0101505	0.370319	1	in_27
MBD5	-0.0798674	0.0779945	-0.237729	-0.991609	0.372573	1	in_27
MIA3	-0.105443	0.0439784	-0.254864	-1.3831	0.37258	1	in_27
SGCE	0.02213	0.146285	-0.102025	0.349354	0.372802	1	in_27
SEPTIN6	0.0140617	0.0508507	-0.0227274	0.749145	0.373092	1	in_27
NCS1	0.0299889	0.105196	-0.0452186	0.781533	0.374619	1	in_27
RSF1	0.0593125	0.206171	-0.0875462	0.791579	0.375021	1	in_27
HUNK	-0.0676937	0.0430313	-0.178419	-1.19826	0.375057	1	in_27
ZMYM2	-0.0511863	0.0273434	-0.129716	-1.27752	0.375189	1	in_27
SLC35F1	-0.0558316	0.133709	-0.245372	-0.577332	0.375473	1	in_27
C18orf25	0.00242217	0.0100023	-0.00515793	0.626294	0.375796	1	in_27
AGFG1	-0.030101	0.122889	-0.183091	-0.385627	0.37644	1	in_27
ZNF451	-0.0503213	0.0299887	-0.130631	-1.22809	0.376555	1	in_27
GRB2	0.0139612	0.0548745	-0.0269521	0.668814	0.376799	1	in_27
ANK3	-0.00954859	0.122421	-0.141518	-0.141812	0.377061	1	in_27
PHACTR3	0.0358851	0.208335	-0.136564	0.407849	0.377172	1	in_27
DLG1	-0.0521921	0.119027	-0.223411	-0.597449	0.377488	1	in_27
LRRC37A2	-0.0975553	0.154027	-0.349137	-0.76001	0.378155	1	in_27
SRRM3	-0.0875562	0.273657	-0.44877	-0.475085	0.378296	1	in_27
TIMM23B	-0.0348603	0.105814	-0.175534	-0.485697	0.37855	1	in_27
LRP12	0.00610044	0.0345392	-0.0223383	0.420435	0.379292	1	in_27
STAG2	0.0398463	0.115284	-0.035591	1.03526	0.380161	1	in_27
TEAD1	-0.0722642	0.127095	-0.271623	-0.710453	0.380264	1	in_27
EML5	-0.110617	0.065181	-0.286415	-1.23326	0.38059	1	in_27
TSTD3	0.119598	0.372548	-0.133352	0.926696	0.381489	1	in_27
CYB5R4	-0.0162949	0.105111	-0.1377	-0.263064	0.38185	1	in_27
GLRB	0.0626905	0.186335	-0.0609541	0.993744	0.381936	1	in_27
CELF2	-0.0894273	0.0303513	-0.209206	-1.46332	0.381992	1	in_27
CTTN	0.0159966	0.0632706	-0.0312774	0.663215	0.382632	1	in_27
NLGN4Y	0.0155118	0.139443	-0.108419	0.245318	0.383325	1	in_27
ZNF518A	-0.0612302	0.077376	-0.199836	-0.865827	0.383453	1	in_27
KIF1A	-0.0799409	0.0416918	-0.201574	-1.28815	0.383631	1	in_27
C15orf41	-0.00490364	0.0209813	-0.0307886	-0.371295	0.383727	1	in_27
DAAM1	-0.0655486	0.0421744	-0.173272	-1.19262	0.383803	1	in_27
CHD9	-0.0172137	0.242387	-0.276815	-0.129961	0.38402	1	in_27
WDFY2	-0.000802072	0.09974	-0.101344	-0.0156356	0.3842	1	in_27
MARCHF8	0.00133994	0.0184814	-0.0158016	0.153209	0.384708	1	in_27
AMD1	0.00651503	0.0280835	-0.0150534	0.592033	0.384765	1	in_27
RNF180	-0.0191492	0.12427	-0.162569	-0.261692	0.384862	1	in_27
SHLD2	0.00954911	0.103225	-0.0841268	0.199794	0.385275	1	in_27
CCAR1	-0.0270619	0.0849845	-0.139108	-0.473379	0.385884	1	in_27
WNK1	-0.0835389	0.051786	-0.218864	-1.20993	0.38611	1	in_27
CXADR	0.00375277	0.0288286	-0.0213231	0.293322	0.386222	1	in_27
HSP90AB1	0.0887642	0.211998	-0.0344702	1.41174	0.386458	1	in_27
GOLM2	-0.0892172	0.0480746	-0.226509	-1.27366	0.386469	1	in_27
MARCHF6	-0.0279723	0.244014	-0.299958	-0.201572	0.386494	1	in_27
RUFY2	-0.0375875	0.0658641	-0.141039	-0.712121	0.386611	1	in_27
FUBP3	0.0153021	0.166243	-0.135639	0.198698	0.386766	1	in_27
CCDC84	0.00200545	0.0109008	-0.00688992	0.441872	0.387952	1	in_27
RBM26	-0.0474575	0.0340914	-0.129006	-1.1406	0.387998	1	in_27
UBE2O	0.00829881	0.0348972	-0.0182996	0.611518	0.388239	1	in_27
ZNF493	-0.0328477	0.122831	-0.188526	-0.413547	0.388531	1	in_27
PUM3	-0.0526642	0.132092	-0.23742	-0.558683	0.388765	1	in_27
HSPA9	0.0372163	0.158082	-0.083649	0.603503	0.389079	1	in_27
DENND4C	0.0476217	0.134872	-0.0396284	1.06976	0.389214	1	in_27
KIAA0319L	0.0899048	0.335538	-0.155728	0.717372	0.390142	1	in_27
FAM78B	0.00682079	0.0403152	-0.0266736	0.399126	0.391029	1	in_27
CDK12	-0.063837	0.119114	-0.246789	-0.683888	0.391085	1	in_27
C2CD3	-0.0951238	0.0493196	-0.239567	-1.29074	0.39119	1	in_27
SLC4A4	-0.0444988	0.0490107	-0.138008	-0.932697	0.391642	1	in_27
CMC1	-0.017794	0.0864889	-0.122077	-0.334432	0.391645	1	in_27
ATG7	-0.0861262	0.0809572	-0.25321	-1.0103	0.391982	1	in_27
FAM20C	-0.0106616	0.12149	-0.142813	-0.158124	0.392662	1	in_27
NDRG4	0.0759721	0.288231	-0.136287	0.701514	0.393072	1	in_27
ANKHD1	0.00373198	0.0216097	-0.0141458	0.409143	0.393272	1	in_27
SCARB2	0.0418371	0.125043	-0.041369	0.985495	0.393539	1	in_27
CDC16	-0.0803786	0.10772	-0.268477	-0.837535	0.394466	1	in_27
SOS2	0.0275009	0.140488	-0.0854857	0.477055	0.394689	1	in_27
LIMCH1	-0.0646337	0.033629	-0.162896	-1.28919	0.395176	1	in_27
MEF2A	-0.0406011	0.0670033	-0.148205	-0.739529	0.395803	1	in_27
ETFDH	0.0608624	0.228035	-0.106311	0.713561	0.395824	1	in_27
NCDN	-0.0437354	0.130527	-0.217997	-0.491902	0.396141	1	in_27
RASSF3	0.0288507	0.100697	-0.0429956	0.787045	0.396241	1	in_27
TPR	0.0147013	0.14308	-0.113678	0.224445	0.397251	1	in_27
ATF2	-0.0155461	0.134168	-0.16526	-0.20352	0.398418	1	in_27
GRAMD1B	-0.00658604	0.0772198	-0.0903919	-0.154027	0.398477	1	in_27
PDZRN3	-0.0110435	0.114204	-0.136291	-0.172817	0.399288	1	in_27
DPY19L1	-0.030504	0.0848681	-0.145876	-0.518207	0.39972	1	in_27
WDR11	-0.00354103	0.0254564	-0.0325384	-0.239342	0.399901	1	in_27
SLC8A1	-0.00275071	0.280753	-0.286254	-0.0190166	0.400248	1	in_27
NRCAM	0.0919505	0.343876	-0.159975	0.715369	0.400407	1	in_27
SGK1	-0.0688062	0.0375538	-0.175166	-1.26794	0.400549	1	in_27
DOP1A	-0.0837468	0.0432668	-0.210761	-1.29231	0.400694	1	in_27
FASTKD2	0.0221963	0.0939712	-0.0495786	0.606117	0.400763	1	in_27
GAS7	0.000807718	0.0108598	-0.00924435	0.15749	0.400866	1	in_27
PACS1	-0.00203492	0.0879641	-0.0920339	-0.0443158	0.400988	1	in_27
ZCCHC2	-0.0290382	0.0836784	-0.141755	-0.504928	0.401422	1	in_27
SARS1	0.0593995	0.197598	-0.0787994	0.842415	0.401825	1	in_27
ATP5F1A	0.030274	0.15171	-0.0911618	0.488619	0.40186	1	in_27
CUL4A	-0.0530693	0.0544667	-0.160605	-0.967247	0.401948	1	in_27
KRIT1	-0.0661903	0.0336649	-0.166045	-1.29919	0.402634	1	in_27
UMAD1	-0.0830809	0.0700737	-0.236236	-1.06321	0.403203	1	in_27
FBXL20	-0.0778396	0.188658	-0.344337	-0.572473	0.404023	1	in_27
GTF2IRD1	-0.0734451	0.186732	-0.333622	-0.553276	0.404295	1	in_27
YLPM1	-0.0533463	0.0877834	-0.194476	-0.740857	0.404489	1	in_27
ZFAND5	-0.0231091	0.133787	-0.180005	-0.288682	0.404813	1	in_27
SPIN3	-0.0747499	0.155169	-0.304668	-0.637213	0.406055	1	in_27
RASA1	0.118012	0.579942	-0.343917	0.500726	0.406797	1	in_27
CDH18	-0.111008	0.195205	-0.417222	-0.710526	0.407571	1	in_27
MYH10	0.0455744	0.162147	-0.0709981	0.766254	0.407648	1	in_27
PLEKHA6	0.00139829	0.0668522	-0.0640556	0.0418707	0.407791	1	in_27
ANKRD16	0.044804	0.138771	-0.0491628	0.934525	0.407917	1	in_27
KIF26B	-0.105977	0.262736	-0.47469	-0.563342	0.408503	1	in_27
CHN1	0.0616408	0.208232	-0.0849504	0.824154	0.408838	1	in_27
SPG11	-0.0227444	0.0871658	-0.132655	-0.405587	0.409232	1	in_27
RO60	-0.00122736	0.20029	-0.202745	-0.0119374	0.409552	1	in_27
ATP1A1	0.0674756	0.195992	-0.0610404	1.02905	0.409682	1	in_27
EIF4A2	0.120331	0.375733	-0.135071	0.923427	0.410253	1	in_27
RALGAPB	0.00242633	0.0134257	-0.00857306	0.432344	0.410394	1	in_27
USP45	0.00271997	0.0163967	-0.0109568	0.389788	0.410457	1	in_27
NTRK2	-0.0226061	0.0938767	-0.139089	-0.380375	0.410588	1	in_27
SLC38A6	-0.0282997	0.0574117	-0.114011	-0.647129	0.410919	1	in_27
ARL8B	0.00961798	0.0426505	-0.0234145	0.570677	0.412931	1	in_27
NFIC	-0.077777	0.209802	-0.365356	-0.53008	0.413287	1	in_27
DNM2	-0.0420346	0.196836	-0.280905	-0.3449	0.41377	1	in_27
ACTN1	-0.0131234	0.0827814	-0.109028	-0.268197	0.413853	1	in_27
PPHLN1	-0.00290297	0.0692842	-0.0750902	-0.0788189	0.414127	1	in_27
PHACTR1	-0.0767315	0.0363329	-0.189796	-1.33014	0.414165	1	in_27
PCP4L1	0.0140787	0.0526434	-0.024486	0.715518	0.41465	1	in_27
PPIG	-0.0358579	0.137066	-0.208782	-0.406422	0.414726	1	in_27
WDR70	0.00953247	0.129104	-0.110039	0.156252	0.416052	1	in_27
PDE7A	0.0254893	0.0877011	-0.0367225	0.803033	0.416819	1	in_27
BOD1L1	0.00637721	0.0662521	-0.0534977	0.208754	0.417028	1	in_27
ANKRD29	0.0039885	0.0163152	-0.00833824	0.634176	0.417031	1	in_27
FOXN3	0.00901188	0.0416074	-0.0235837	0.541883	0.417244	1	in_27
CDC73	-0.0490992	0.0590793	-0.157278	-0.889573	0.417753	1	in_27
ZBED5	0.00143041	0.00626449	-0.00340367	0.579956	0.418201	1	in_27
ESF1	0.0519951	0.144413	-0.0404227	1.10269	0.419073	1	in_27
ABCA1	0.00864593	0.223511	-0.206219	0.0788668	0.419946	1	in_27
TFG	0.00193088	0.0835309	-0.0796691	0.0463782	0.420037	1	in_27
FNBP1L	0.0429473	0.135992	-0.0500978	0.904671	0.420194	1	in_27
TNR	0.0120126	0.0468741	-0.022849	0.675362	0.420319	1	in_27
GTF3C1	0.0235276	0.0842729	-0.0372176	0.759125	0.420645	1	in_27
SLC12A6	0.00376777	0.0154359	-0.00790039	0.632893	0.420745	1	in_27
MAN1C1	0.059689	0.252494	-0.133116	0.60677	0.420854	1	in_27
GIT2	-0.0691534	0.186351	-0.324657	-0.530474	0.420912	1	in_27
APBA2	0.00187919	0.113473	-0.109715	0.033005	0.421517	1	in_27
MTREX	0.082612	0.206657	-0.0414329	1.30531	0.421626	1	in_27
ODF2L	0.0156574	0.0578677	-0.0265528	0.727028	0.42179	1	in_27
PPP2R2D	-0.0228872	0.144289	-0.190063	-0.268329	0.421905	1	in_27
SSH2	0.0369477	0.131891	-0.0579959	0.762728	0.422575	1	in_27
PBRM1	-0.0139861	0.0616823	-0.0896545	-0.362268	0.424252	1	in_27
ARHGAP6	-0.045466	0.16193	-0.252862	-0.429669	0.424261	1	in_27
IMMP1L	0.0176023	0.12942	-0.0942157	0.308537	0.42453	1	in_27
PRDM2	-0.0593942	0.0387132	-0.157502	-1.18656	0.424605	1	in_27
PLCB1	-0.121121	0.0538604	-0.296102	-1.35667	0.425148	1	in_27
SNAP25	-0.0877679	0.0904484	-0.265984	-0.965242	0.425226	1	in_27
DCP2	0.0553491	0.215049	-0.104351	0.679285	0.425686	1	in_27
UQCRB	0.0739274	0.257301	-0.109446	0.790164	0.425748	1	in_27
PARM1	-0.0830077	0.0807399	-0.246755	-0.993554	0.426019	1	in_27
ARFGEF3	-0.0304507	0.0820368	-0.142938	-0.530569	0.4268	1	in_27
MAGI1	-0.0326175	0.257017	-0.322252	-0.220723	0.426862	1	in_27
TTBK2	0.00724625	0.0900697	-0.0755772	0.171478	0.427803	1	in_27
C1QL1	0.0834152	0.306586	-0.139755	0.732582	0.428063	1	in_27
PRKAR1A	-0.0566811	0.0354807	-0.148843	-1.20541	0.428116	1	in_27
PPFIA1	-0.0371039	0.105849	-0.180056	-0.508716	0.428819	1	in_27
PTPRM	-0.00194951	0.021515	-0.025414	-0.162841	0.429092	1	in_27
CCDC186	-0.00147345	0.0422217	-0.0451686	-0.0660922	0.429921	1	in_27
CSNK2A1	-0.0192927	0.078937	-0.117522	-0.384944	0.430503	1	in_27
TAB2	-0.0547162	0.165555	-0.274988	-0.486862	0.430848	1	in_27
GAPVD1	-0.0131892	0.0723717	-0.09875	-0.302127	0.430875	1	in_27
CLK1	0.0753535	0.206994	-0.0562868	1.12192	0.431256	1	in_27
JMY	-0.0512108	0.0514711	-0.153893	-0.977498	0.431494	1	in_27
PSD3	-0.0571458	0.158956	-0.273248	-0.518291	0.431806	1	in_27
USP48	-0.0116368	0.173545	-0.196818	-0.123164	0.431855	1	in_27
CCNL2	-0.0481751	0.118387	-0.214737	-0.566885	0.4329	1	in_27
CHORDC1	0.0367123	0.12343	-0.0500052	0.829762	0.432953	1	in_27
ACSL6	-0.00119321	0.0298899	-0.0322763	-0.0752385	0.433332	1	in_27
FBXO34	0.0290475	0.154357	-0.0962621	0.454331	0.433483	1	in_27
CHIC1	-0.0116016	0.0459211	-0.0691244	-0.395301	0.433878	1	in_27
CYCS	0.0567555	0.238271	-0.12476	0.612833	0.433972	1	in_27
OSBPL9	-0.0134129	0.127267	-0.154093	-0.18687	0.434034	1	in_27
TMEM131L	0.0109293	0.0895092	-0.0676506	0.272602	0.434996	1	in_27
CNNM2	-0.0749649	0.142609	-0.292538	-0.675305	0.435224	1	in_27
ST8SIA5	0.0456836	0.120941	-0.0295741	1.18975	0.435251	1	in_27
MKLN1	0.0504063	0.207052	-0.10624	0.630687	0.435434	1	in_27
MAPKAP1	0.0306736	0.122207	-0.0608601	0.656798	0.435999	1	in_27
GRIN1	-0.0597026	0.0915378	-0.210943	-0.773701	0.436018	1	in_27
CLTC	0.0271669	0.0972041	-0.0428702	0.760257	0.436028	1	in_27
GFPT1	-0.0375131	0.0515354	-0.126562	-0.825666	0.437651	1	in_27
OSBPL10	0.00033927	0.0151727	-0.0144941	0.0448284	0.438018	1	in_27
MTSS2	-0.0288959	0.0697052	-0.127497	-0.574385	0.438217	1	in_27
RAB30	-0.0491119	0.0422927	-0.140517	-1.05309	0.438434	1	in_27
SON	0.0504816	0.130341	-0.0293778	1.23895	0.438609	1	in_27
PHF14	-0.0896348	0.0596684	-0.238938	-1.17667	0.438869	1	in_27
CTNNBL1	0.0155556	0.113135	-0.0820235	0.312449	0.438986	1	in_27
PRKN	-0.0829809	0.120731	-0.286693	-0.798379	0.439058	1	in_27
EEFSEC	-0.052859	0.082058	-0.187776	-0.767892	0.439117	1	in_27
EYA3	-0.00130109	0.0587129	-0.061315	-0.0424916	0.439134	1	in_27
SASH1	-0.0748789	0.0618026	-0.21156	-1.07374	0.439394	1	in_27
MFN1	-0.064438	0.118638	-0.247514	-0.689857	0.439589	1	in_27
MAN2A1	-0.10677	0.100149	-0.313689	-1.01134	0.439768	1	in_27
ARL3	0.0224515	0.0803586	-0.0354555	0.759911	0.441354	1	in_27
AHCTF1	-0.0132355	0.0504066	-0.0768776	-0.407609	0.441402	1	in_27
HIF1A	0.00625867	0.0637713	-0.051254	0.213288	0.441441	1	in_27
KCNH1	-0.00477222	0.142062	-0.151606	-0.0637003	0.44201	1	in_27
UBE4B	0.0140929	0.085807	-0.0576212	0.385163	0.442038	1	in_27
ORC2	0.00970959	0.0773878	-0.0579686	0.28119	0.442102	1	in_27
ENAH	0.058227	0.165493	-0.0490387	1.06393	0.442245	1	in_27
TMEM260	-0.000155638	0.00279398	-0.00310526	-0.103418	0.442471	1	in_27
UBE2B	0.0114811	0.0439341	-0.020972	0.693385	0.442562	1	in_27
SLC24A2	-0.0542103	0.0870569	-0.195477	-0.752122	0.442598	1	in_27
HAGH	0.0481994	0.175375	-0.0789759	0.742826	0.442644	1	in_27
SCD5	0.0447715	0.148929	-0.0593858	0.842481	0.442801	1	in_27
SKI	-0.0510941	0.142522	-0.24471	-0.517222	0.443896	1	in_27
KDM2A	0.0408569	0.175407	-0.0936935	0.595153	0.444111	1	in_27
CDC42BPB	-0.0335174	0.10228	-0.169315	-0.483758	0.445439	1	in_27
SBF2	0.00141462	0.136088	-0.133259	0.0205876	0.446919	1	in_27
ZRANB3	0.00230385	0.00938783	-0.00478014	0.637418	0.447321	1	in_27
STX8	-0.0197742	0.0857504	-0.125299	-0.367277	0.447662	1	in_27
YWHAQ	-0.00179166	0.172218	-0.175801	-0.0201805	0.447731	1	in_27
RAB3GAP2	0.0146762	0.229421	-0.200068	0.133949	0.447787	1	in_27
SLF2	0.0339994	0.115362	-0.0473632	0.819019	0.450121	1	in_27
SH3YL1	-0.0527574	0.0507604	-0.156275	-0.998888	0.450517	1	in_27
HSPA4	0.0330376	0.114978	-0.0489032	0.790236	0.450533	1	in_27
TTC13	-0.0608561	0.119539	-0.241252	-0.661191	0.451495	1	in_27
RABGAP1	0.0615099	0.189635	-0.066615	0.940934	0.45167	1	in_27
EPHB1	0.0501168	0.152242	-0.0520082	0.961832	0.452097	1	in_27
MICAL3	0.0154622	0.176429	-0.145505	0.18827	0.452234	1	in_27
POLK	0.00563747	0.0225929	-0.0113179	0.651665	0.452551	1	in_27
TXNDC16	0.0360926	0.128969	-0.0567841	0.761657	0.452574	1	in_27
ATXN7	-0.0134852	0.067011	-0.0939815	-0.328345	0.452791	1	in_27
RBMX	0.0306366	0.0964216	-0.0351484	0.912771	0.453119	1	in_27
UBXN7	0.0184042	0.078266	-0.0414576	0.602581	0.453363	1	in_27
METTL6	-0.0354301	0.157681	-0.228541	-0.359594	0.453515	1	in_27
MAP4K4	-0.0601221	0.0461931	-0.166437	-1.10838	0.453807	1	in_27
RAMP1	-0.000569722	0.0248493	-0.0259887	-0.0439292	0.454062	1	in_27
ELF2	-0.0172392	0.094722	-0.1292	-0.301785	0.454319	1	in_27
NELFA	0.0234133	0.175092	-0.128265	0.302543	0.454392	1	in_27
LAPTM4B	0.0161397	0.240524	-0.208245	0.140978	0.45442	1	in_27
PHF20	0.0569333	0.205729	-0.0918628	0.749934	0.454942	1	in_27
ANK2	-0.0535783	0.0283469	-0.135504	-1.2818	0.455924	1	in_27
SEZ6L2	0.0504742	0.148302	-0.047354	1.01124	0.45597	1	in_27
BANP	-0.0478313	0.216932	-0.312594	-0.354081	0.456618	1	in_27
CHM	-0.0567977	0.0570897	-0.170685	-0.977469	0.456857	1	in_27
PTCHD4	-0.106028	0.0613463	-0.273402	-1.24159	0.457541	1	in_27
RPS6KA5	-0.077326	0.192713	-0.347365	-0.561238	0.457815	1	in_27
RBM39	0.0440292	0.118199	-0.0301407	1.16349	0.458085	1	in_27
HERC1	-0.0520257	0.172111	-0.276162	-0.454939	0.458615	1	in_27
MID1	0.0237412	0.11591	-0.0684271	0.504858	0.459074	1	in_27
SPART	0.0201442	0.125522	-0.0852339	0.374669	0.459217	1	in_27
CNST	0.0524497	0.145629	-0.0407301	1.10324	0.45944	1	in_27
SUPT20H	-0.0392434	0.143425	-0.221912	-0.421067	0.459621	1	in_27
EIF3H	0.0905298	0.248981	-0.0679214	1.11981	0.460354	1	in_27
CNTLN	0.0729621	0.286597	-0.140672	0.669383	0.460829	1	in_27
OSBPL6	-0.0838203	0.0627496	-0.23039	-1.12086	0.461099	1	in_27
CDH10	-0.036075	0.119507	-0.191657	-0.454459	0.462409	1	in_27
UBE2V1	0.0121714	0.0489114	-0.0245686	0.649307	0.463128	1	in_27
UHRF1BP1L	-0.0579488	0.0677595	-0.183657	-0.903501	0.463273	1	in_27
CCDC148	-0.0438577	0.110305	-0.19802	-0.55759	0.463646	1	in_27
SNX6	0.00774532	0.0549484	-0.0394577	0.321601	0.46508	1	in_27
NAPEPLD	0.0147951	0.0558864	-0.0262962	0.705693	0.466406	1	in_27
ENOX1	-0.0544373	0.0343246	-0.143199	-1.20204	0.466425	1	in_27
NEDD4L	0.00563526	0.0239868	-0.0127162	0.601854	0.466917	1	in_27
CLOCK	-0.077854	0.171649	-0.327357	-0.61158	0.467269	1	in_27
SLC6A6	0.00028793	0.00164175	-0.00106589	0.416846	0.467332	1	in_27
CDHR3	0.0601063	0.169208	-0.048995	1.07979	0.467427	1	in_27
PTPRS	0.0712186	0.201849	-0.0594122	1.06855	0.467653	1	in_27
RBPJ	-0.00933346	0.0801403	-0.0988073	-0.204454	0.468213	1	in_27
MAP3K2	-0.00269094	0.103947	-0.109329	-0.0494584	0.468402	1	in_27
GUCY1B1	-0.0608831	0.0944448	-0.216211	-0.768238	0.468409	1	in_27
FOXO3	-0.00455968	0.0825969	-0.0917163	-0.102537	0.468444	1	in_27
NSMAF	-0.0306486	0.114845	-0.176142	-0.412872	0.468586	1	in_27
NMT2	-0.0445467	0.0732283	-0.162322	-0.741328	0.468791	1	in_27
MAP3K13	-0.0663291	0.0803473	-0.213006	-0.886323	0.468811	1	in_27
SHPRH	0.00217357	0.0775199	-0.0731728	0.0565404	0.469049	1	in_27
TAX1BP1	0.0504846	0.137554	-0.0365851	1.13642	0.469196	1	in_27
BMPR1A	-0.00291513	0.104493	-0.110323	-0.0531948	0.469228	1	in_27
MAF	-0.0418033	0.107928	-0.191535	-0.547199	0.4695	1	in_27
ARHGAP32	-0.0534654	0.153765	-0.260695	-0.505672	0.469696	1	in_27
FRYL	-0.0656563	0.0613477	-0.19266	-1.01323	0.469728	1	in_27
UBE2K	0.0277343	0.119745	-0.064276	0.590784	0.470128	1	in_27
TAF1	0.00544847	0.0232114	-0.0123144	0.601186	0.470169	1	in_27
ZNF675	0.0120544	0.0479212	-0.0238123	0.658723	0.47018	1	in_27
HOMER1	0.0168615	0.117814	-0.0840914	0.32736	0.47024	1	in_27
GGA2	0.026876	0.0912723	-0.0375204	0.817996	0.47028	1	in_27
FKBP3	0.0289988	0.0989619	-0.0409642	0.812381	0.470412	1	in_27
ZNF717	-0.000500489	0.0731271	-0.0741281	-0.013323	0.47157	1	in_27
SEC14L1	0.0592125	0.161695	-0.0432698	1.13243	0.471911	1	in_27
PPFIBP1	0.00918701	0.0367595	-0.0183855	0.653049	0.472081	1	in_27
PRKCE	-0.0219474	0.403359	-0.447253	-0.101141	0.472409	1	in_27
WAPL	-0.00566643	0.0892675	-0.1006	-0.116987	0.472621	1	in_27
NUMB	-0.0508438	0.0396009	-0.141289	-1.1018	0.473002	1	in_27
UBAC2	-0.0470326	0.0483154	-0.142381	-0.966798	0.473033	1	in_27
DYRK1A	-0.076687	0.0760845	-0.229459	-0.983847	0.474217	1	in_27
SCYL2	-0.0166887	0.116488	-0.149865	-0.245608	0.47428	1	in_27
RTN4	-0.0362797	0.0646114	-0.137171	-0.704789	0.474423	1	in_27
EDEM3	-0.0602797	0.0718734	-0.192433	-0.894009	0.474557	1	in_27
PTPRN	0.0445974	0.12475	-0.0355556	1.09053	0.475982	1	in_27
DNAJC9	0.0140202	0.0620636	-0.0340232	0.571963	0.476072	1	in_27
SIL1	0.0153969	0.095797	-0.0650032	0.375339	0.476577	1	in_27
LDLRAD3	0.0014356	0.100403	-0.0975322	0.0284308	0.476665	1	in_27
ITM2B	0.0333174	0.14948	-0.0828454	0.56215	0.47669	1	in_27
MSH2	0.0412659	0.123654	-0.0411222	0.981691	0.476798	1	in_27
APLP2	0.0612438	0.303783	-0.181296	0.494912	0.47719	1	in_27
DOK6	-0.088573	0.138461	-0.315607	-0.764644	0.477239	1	in_27
RNF144A	-0.0192902	0.100748	-0.139328	-0.314968	0.477669	1	in_27
CCDC93	-0.0656995	0.128352	-0.259751	-0.66358	0.478213	1	in_27
FAM81A	-0.0796986	0.0897626	-0.24916	-0.921783	0.478214	1	in_27
CNOT4	-0.0269102	0.0859343	-0.139755	-0.467395	0.479136	1	in_27
CLIP2	-0.0460977	0.0730983	-0.165294	-0.757994	0.479651	1	in_27
LATS1	-0.0428643	0.103289	-0.189018	-0.574823	0.480408	1	in_27
CLSTN2	0.00227992	0.0131547	-0.00859485	0.410911	0.480867	1	in_27
KIF5B	0.0130927	0.107714	-0.0815284	0.2712	0.480995	1	in_27
SYT14	-0.0613116	0.0360774	-0.158701	-1.2339	0.481287	1	in_27
HDGFL3	0.016675	0.061185	-0.0278351	0.734269	0.481636	1	in_27
SAMD8	0.000495309	0.072032	-0.0710414	0.0135705	0.482608	1	in_27
SREK1	0.00255308	0.0465411	-0.0414349	0.113757	0.482621	1	in_27
EIF4G2	0.00371758	0.0174529	-0.0100178	0.53048	0.482675	1	in_27
EEA1	-0.016364	0.0694264	-0.102154	-0.373852	0.483357	1	in_27
ABCB9	-0.0345461	0.135447	-0.204539	-0.398306	0.483377	1	in_27
GNB1	-0.036286	0.0717333	-0.144305	-0.658394	0.484035	1	in_27
CDH9	0.070631	0.26418	-0.122918	0.715241	0.484202	1	in_27
ITGB1BP1	-0.0529902	0.0456822	-0.151662	-1.05256	0.484212	1	in_27
PGBD5	0.00836501	0.0544595	-0.0377295	0.355685	0.484728	1	in_27
PICALM	-0.0269303	0.0567962	-0.110657	-0.630415	0.484923	1	in_27
FZD3	-0.0291886	0.115567	-0.173944	-0.395208	0.485139	1	in_27
MECP2	-0.0352034	0.0557342	-0.126141	-0.758734	0.48523	1	in_27
AKAP12	-7.51185e-05	0.137445	-0.137595	-0.0010706	0.485851	1	in_27
ATXN10	-0.0623233	0.0598352	-0.184482	-0.999942	0.487656	1	in_27
RPS29	0.0406816	0.124791	-0.043428	0.947983	0.488043	1	in_27
VEZT	0.0119187	0.0681512	-0.0443139	0.415421	0.488445	1	in_27
PCDH19	-0.0288064	0.112155	-0.169768	-0.400531	0.488559	1	in_27
AMN1	-0.0414869	0.0403526	-0.123327	-0.993565	0.48884	1	in_27
RB1	0.0775847	0.227221	-0.0720513	1.01622	0.489242	1	in_27
SPOP	0.00394968	0.0190597	-0.0111604	0.512324	0.489578	1	in_27
PRPF39	-0.0176448	0.125709	-0.160998	-0.241244	0.490208	1	in_27
HNRNPD	0.0235654	0.0936575	-0.0465267	0.658953	0.490562	1	in_27
PIGL	0.00600875	0.0360557	-0.0240382	0.391952	0.490992	1	in_27
APIP	0.00116024	0.00559557	-0.00327508	0.51271	0.491108	1	in_27
CHSY1	0.00670259	0.0267377	-0.0133325	0.655691	0.491424	1	in_27
EEF1A1	0.165471	0.489826	-0.158883	0.999887	0.491533	1	in_27
SOGA3	-0.00860877	0.0719123	-0.0891298	-0.209546	0.491831	1	in_27
CABP1	0.0134092	0.0856056	-0.0587872	0.364029	0.492064	1	in_27
ZNF280D	-0.0291709	0.0466297	-0.104971	-0.754268	0.49271	1	in_27
IDE	-0.0910091	0.146974	-0.328992	-0.749525	0.493161	1	in_27
INTS8	-0.0681774	0.178994	-0.315349	-0.540619	0.493216	1	in_27
ZC3H12C	-0.0203988	0.0737478	-0.114545	-0.424667	0.493397	1	in_27
CFAP161	0.0505605	0.231603	-0.130482	0.547366	0.494129	1	in_27
RCAN2	-0.0649017	0.0695567	-0.19936	-0.946055	0.494842	1	in_27
TRAF3	0.0234203	0.115689	-0.0688483	0.497493	0.49513	1	in_27
PPP3CC	-0.0486052	0.0870102	-0.184221	-0.702461	0.495356	1	in_27
MBTD1	-0.03809	0.11417	-0.190349	-0.490314	0.496046	1	in_27
COL11A1	-0.0556497	0.280255	-0.391554	-0.324709	0.496735	1	in_27
EHBP1	-0.0747218	0.053547	-0.202991	-1.14176	0.497174	1	in_27
SLC25A36	-0.0412533	0.13617	-0.218677	-0.455717	0.498669	1	in_27
APC	-0.0536145	0.0370055	-0.144235	-1.15959	0.498677	1	in_27
MAPK8IP3	0.0716463	0.190912	-0.0476196	1.1774	0.499367	1	in_27
CRTAC1	0.0313218	0.161208	-0.0985639	0.472644	0.499405	1	in_27
INTS12	0.00157285	0.0380084	-0.0348627	0.0846075	0.499519	1	in_27
DYNC1LI2	0.0209916	0.208806	-0.166823	0.219061	0.500448	1	in_27
KDM3B	-0.00599134	0.0263033	-0.038286	-0.363615	0.500766	1	in_27
PRICKLE2	-0.0492769	0.0456599	-0.144214	-1.01732	0.500842	1	in_27
L3MBTL4	0.0226389	0.416938	-0.371661	0.112532	0.501955	1	in_27
RBM6	-0.0477873	0.0872455	-0.18282	-0.693619	0.502083	1	in_27
MARCHF4	-0.0369233	0.0806784	-0.154525	-0.615369	0.50219	1	in_27
SFXN4	0.0498091	0.153671	-0.0540526	0.939943	0.502229	1	in_27
ATP1A3	-0.00580636	0.0843958	-0.0960085	-0.126164	0.502278	1	in_27
ST6GALNAC5	0.095117	0.316646	-0.126412	0.841541	0.502345	1	in_27
ZCWPW2	0.0865973	0.263907	-0.0907122	0.95724	0.502352	1	in_27
ETNK1	-0.0625976	0.0747443	-0.19994	-0.893311	0.502831	1	in_27
NCL	-0.00987042	0.183298	-0.203039	-0.100149	0.502903	1	in_27
SPECC1	-0.0713008	0.0834823	-0.226084	-0.902857	0.502913	1	in_27
NCOA6	-0.00559284	0.037798	-0.0489837	-0.252628	0.503031	1	in_27
BICRAL	0.00177384	0.0682254	-0.0646777	0.0523189	0.50323	1	in_27
REPS2	-0.0560187	0.0523443	-0.164382	-1.01321	0.503713	1	in_27
TSPYL1	-0.037079	0.0738851	-0.148043	-0.654928	0.503963	1	in_27
RERE	-0.0556804	0.0437182	-0.155079	-1.09792	0.504148	1	in_27
ANO4	-0.0707708	0.0445807	-0.186122	-1.20248	0.504297	1	in_27
NECTIN3	-0.00595637	0.0413987	-0.0533114	-0.246527	0.505161	1	in_27
TARS3	0.0110471	0.0501565	-0.0280623	0.553624	0.505353	1	in_27
BTD	0.0715913	0.266975	-0.123792	0.718158	0.505564	1	in_27
TMCO3	-0.0642976	0.0674554	-0.196051	-0.956495	0.505597	1	in_27
ASB3	0.11277	0.378563	-0.153022	0.831573	0.505739	1	in_27
PWWP3A	-0.00230186	0.240623	-0.245226	-0.0185718	0.505755	1	in_27
MAPT	-0.0429475	0.0881396	-0.174035	-0.642134	0.506199	1	in_27
PIKFYVE	-0.0245783	0.1173	-0.166457	-0.339535	0.50648	1	in_27
L2HGDH	-0.0146175	0.0826675	-0.111903	-0.294493	0.506515	1	in_27
KAT2B	-0.0299938	0.210749	-0.270737	-0.244189	0.506671	1	in_27
NEURL1	-0.000487784	0.0891746	-0.0901501	-0.0106627	0.507184	1	in_27
ARHGAP39	0.00382455	0.016134	-0.00848493	0.608959	0.507339	1	in_27
TET3	0.00629762	0.0283357	-0.0157405	0.56008	0.50796	1	in_27
HMG20A	0.0660606	0.193444	-0.0613231	1.01643	0.507989	1	in_27
KSR1	-0.019234	0.112052	-0.15052	-0.287143	0.508939	1	in_27
EXTL2	0.014917	0.0566216	-0.0267875	0.701047	0.50905	1	in_27
NDUFAF6	0.0424198	0.121925	-0.0370857	1.04573	0.509428	1	in_27
ZC3H8	0.0168574	0.237593	-0.203879	0.149681	0.509863	1	in_27
GPR135	-0.0296648	0.0562133	-0.115543	-0.677028	0.510013	1	in_27
ACACA	-0.0812148	0.158	-0.32043	-0.665418	0.510637	1	in_27
SLC9A7	-0.062283	0.063818	-0.188384	-0.968053	0.510736	1	in_27
CRMP1	-0.0215747	0.0885438	-0.131693	-0.384002	0.510977	1	in_27
STXBP6	0.00666097	0.223788	-0.210466	0.0601274	0.511397	1	in_27
VWC2L	-0.034815	0.196647	-0.266277	-0.294806	0.511723	1	in_27
PRMT2	0.0402616	0.165552	-0.0850289	0.629826	0.512424	1	in_27
USP13	-0.000831315	0.153406	-0.155069	-0.0105639	0.512539	1	in_27
EPHA4	-0.029294	0.0762822	-0.13487	-0.543827	0.513073	1	in_27
FBXW11	0.0151496	0.0711524	-0.0408532	0.5302	0.513187	1	in_27
PNPLA8	0.00923429	0.103974	-0.0855055	0.191038	0.514165	1	in_27
CCNJL	0.00132314	0.00545478	-0.0028085	0.627669	0.51431	1	in_27
UBN2	0.0242725	0.0790949	-0.0305498	0.867772	0.514957	1	in_27
MCU	-0.0665344	0.0577063	-0.190775	-1.04962	0.515033	1	in_27
IBTK	-0.000709214	0.00389934	-0.00531777	-0.30162	0.515132	1	in_27
APPL1	0.00266014	0.0120997	-0.00677937	0.552336	0.515762	1	in_27
GRIK2	-0.13024	0.0968825	-0.357363	-1.12391	0.516004	1	in_27
HS3ST2	0.000155239	0.00336901	-0.00305853	0.0946749	0.516321	1	in_27
PPP6R2	0.0158031	0.0606636	-0.0290574	0.690442	0.516579	1	in_27
PMS1	0.00714448	0.0317542	-0.0174652	0.569	0.516649	1	in_27
GAS2	0.0355364	0.173185	-0.102112	0.505998	0.517144	1	in_27
RASA2	0.0339235	0.11754	-0.049693	0.795164	0.517464	1	in_27
KLHL32	-0.0267438	0.0933077	-0.146795	-0.436621	0.5178	1	in_27
EPN2	0.0497491	0.157347	-0.057849	0.90621	0.517804	1	in_27
CACNG2	-0.0292726	0.126065	-0.18461	-0.369345	0.518107	1	in_27
BACH2	-0.0083407	0.0402509	-0.0569323	-0.336426	0.518595	1	in_27
PRR14L	-0.0180869	0.0740661	-0.11024	-0.384683	0.519102	1	in_27
HPSE2	-0.0736246	0.0547768	-0.202026	-1.12383	0.519517	1	in_27
PRKAR1B	0.00923061	0.0382181	-0.0197568	0.624121	0.519538	1	in_27
SYNGR1	0.0140105	0.165468	-0.137447	0.181306	0.52016	1	in_27
DGLUCY	0.00847019	0.0649071	-0.0479667	0.294156	0.521611	1	in_27
CRB1	0.0387385	0.171525	-0.094048	0.57179	0.521722	1	in_27
ABHD12	0.0250547	0.103135	-0.0530257	0.62892	0.522059	1	in_27
MIB1	-0.040112	0.164812	-0.245036	-0.383645	0.522409	1	in_27
NDRG3	-0.0415975	0.116917	-0.200112	-0.514336	0.522933	1	in_27
MTMR12	0.0103572	0.058961	-0.0382467	0.417655	0.523177	1	in_27
EPB41L5	-0.0692381	0.0707467	-0.209223	-0.969421	0.523767	1	in_27
NDUFA4	0.00435012	0.54674	-0.53804	0.0157195	0.523957	1	in_27
LMO7	-0.0551488	0.0383392	-0.148637	-1.15619	0.524414	1	in_27
PPP1CB	-0.00522454	0.0641245	-0.0745735	-0.147658	0.524876	1	in_27
SPEN	-0.0295878	0.0429981	-0.102174	-0.79893	0.525084	1	in_27
PPM1A	0.0312405	0.113376	-0.050895	0.745478	0.525169	1	in_27
MOB1B	0.050747	0.170897	-0.0694034	0.827815	0.525995	1	in_27
CUX2	-0.0206558	0.177845	-0.219156	-0.203952	0.526096	1	in_27
VGLL4	-0.0399566	0.0386607	-0.118574	-0.996136	0.526487	1	in_27
ESCO1	-0.0195558	0.0823931	-0.121505	-0.375959	0.52657	1	in_27
PSMD14	0.0011369	0.00691545	-0.00464164	0.385615	0.52687	1	in_27
FAM126B	-0.0510672	0.157518	-0.259653	-0.479851	0.527262	1	in_27
DHX36	0.0126535	0.0562603	-0.0309533	0.568727	0.527272	1	in_27
ZCCHC14	-0.0116041	0.059793	-0.0830012	-0.318551	0.527639	1	in_27
DDX6	-0.0254629	0.103449	-0.154375	-0.387135	0.528271	1	in_27
TAF3	-0.0348153	0.121294	-0.190924	-0.437109	0.528738	1	in_27
ATP6V1C1	0.0090275	0.0376172	-0.0195622	0.618879	0.52965	1	in_27
TRIP12	-0.00987436	0.116105	-0.135854	-0.153624	0.529806	1	in_27
TP53BP1	0.00155688	0.0847571	-0.0816434	0.0366756	0.530212	1	in_27
SLC35E3	-0.054168	0.0644664	-0.172802	-0.894912	0.530327	1	in_27
PTPRE	0.0492825	0.158249	-0.059684	0.886437	0.530462	1	in_27
MSRA	-0.0615234	0.103674	-0.226721	-0.729938	0.531172	1	in_27
TRPC1	-0.0663748	0.0548621	-0.187612	-1.07304	0.531755	1	in_27
FBXO9	0.0413944	0.141714	-0.0589254	0.808729	0.532334	1	in_27
KIAA0930	0.00202967	0.00976045	-0.00570111	0.514576	0.532704	1	in_27
HERC4	0.0457977	0.126854	-0.0352587	1.1074	0.532781	1	in_27
NRF1	-0.0779125	0.0801561	-0.235981	-0.966072	0.533114	1	in_27
ZNF706	0.0293446	0.110065	-0.0513757	0.712514	0.533151	1	in_27
STRN3	0.0399277	0.185166	-0.10531	0.538818	0.533258	1	in_27
SF3B1	0.0106655	0.0392341	-0.017903	0.731716	0.53346	1	in_27
RAP1GAP2	-0.017518	0.078459	-0.113495	-0.357738	0.535183	1	in_27
NDUFV2	0.00834935	0.0801482	-0.0634495	0.22792	0.535267	1	in_27
CCSER2	0.0210914	0.124309	-0.0821263	0.400496	0.535404	1	in_27
FAR2	-0.0542542	0.0443944	-0.152903	-1.07793	0.53594	1	in_27
SH3PXD2A	-0.0501774	0.0991301	-0.199485	-0.65868	0.536116	1	in_27
ENTPD3	-0.0477032	0.0559039	-0.15131	-0.902415	0.536309	1	in_27
HNRNPH1	0.013744	0.0569461	-0.029458	0.623531	0.536769	1	in_27
ETV6	-0.079845	0.106707	-0.266397	-0.838872	0.536895	1	in_27
RASGRF2	-0.0919589	0.21336	-0.397278	-0.590321	0.537114	1	in_27
CDR2	-0.039234	0.085707	-0.164175	-0.615469	0.537638	1	in_27
RNF175	-0.0125385	0.099357	-0.124434	-0.219625	0.538424	1	in_27
PEX1	0.00254583	0.0135788	-0.00848713	0.452257	0.538947	1	in_27
TRAK2	-0.0517858	0.0531288	-0.1567	-0.967437	0.539155	1	in_27
ACYP2	-0.0577962	0.0506895	-0.166282	-1.04418	0.539237	1	in_27
MAPK9	-0.0695264	0.145187	-0.28424	-0.634656	0.539502	1	in_27
DDX46	0.097801	0.251916	-0.0563142	1.24379	0.540315	1	in_27
ARHGEF4	0.0085989	0.0843547	-0.0671568	0.222472	0.540412	1	in_27
RIC3	0.0282858	0.0991515	-0.04258	0.782312	0.540811	1	in_27
EP400	0.00683531	0.143595	-0.129924	0.0979599	0.541503	1	in_27
FAM222B	-0.00148982	0.0908108	-0.0937904	-0.0316357	0.541699	1	in_27
RPL37A	0.0487011	0.164048	-0.066646	0.827523	0.541963	1	in_27
GAN	-0.0207993	0.0843556	-0.125954	-0.387674	0.542506	1	in_27
MIGA1	-0.0184694	0.0815112	-0.11845	-0.362064	0.54287	1	in_27
SYT11	0.0556147	0.197473	-0.0862439	0.76839	0.543611	1	in_27
STRN	-0.00261523	0.0121004	-0.0173308	-0.348322	0.543622	1	in_27
RGS12	-0.00338854	0.122219	-0.128997	-0.0528742	0.543923	1	in_27
WDR19	0.018934	0.067215	-0.029347	0.768625	0.544735	1	in_27
ICA1	0.0198576	0.104495	-0.06478	0.459845	0.544904	1	in_27
ARHGEF11	0.0750202	0.213983	-0.0639423	1.0581	0.545036	1	in_27
GCFC2	-0.0379212	0.156265	-0.232107	-0.382747	0.545105	1	in_27
MUC20	0.000123119	0.00182773	-0.00158149	0.141563	0.54514	1	in_27
ABCB7	-0.01585	0.0651726	-0.0968726	-0.383416	0.54537	1	in_27
FNBP4	0.0215268	0.0919335	-0.0488798	0.599259	0.545832	1	in_27
ADAR	-0.042035	0.144765	-0.228835	-0.441044	0.54607	1	in_27
LYPD6B	0.020734	0.0711241	-0.0296562	0.806464	0.547036	1	in_27
KLHL3	0.0359735	0.106739	-0.0347922	0.996341	0.547108	1	in_27
RUFY3	-0.0343156	0.074349	-0.14298	-0.618944	0.547316	1	in_27
YWHAG	0.0350385	0.155589	-0.0855115	0.569674	0.547648	1	in_27
TRANK1	-0.0262584	0.0822838	-0.134801	-0.474152	0.547769	1	in_27
DNAJC11	-0.00738375	0.047587	-0.0623545	-0.263265	0.548275	1	in_27
SUCO	0.000249333	0.00297358	-0.00247492	0.179383	0.548685	1	in_27
PRNP	0.121846	0.355534	-0.111843	1.02193	0.549246	1	in_27
CYFIP1	-0.0570715	0.0633902	-0.177533	-0.928578	0.549533	1	in_27
UNC5D	-0.0824959	0.0646303	-0.229622	-1.09898	0.54959	1	in_27
SLC35F3	-0.00312842	0.0989988	-0.105256	-0.0600388	0.550112	1	in_27
OTUD7A	-0.0329532	0.0959205	-0.161827	-0.501166	0.550258	1	in_27
LYPLA1	-0.0213305	0.111202	-0.153863	-0.315448	0.550272	1	in_27
CHD2	0.0603768	0.289073	-0.168319	0.517439	0.550959	1	in_27
SEC24B	0.0270844	0.0964621	-0.0422934	0.76515	0.551271	1	in_27
MPDZ	0.00215745	0.221932	-0.217618	0.0192402	0.551795	1	in_27
STIM1	0.0602819	0.185805	-0.0652414	0.941262	0.55186	1	in_27
PYGB	-0.0184216	0.0681461	-0.104989	-0.41708	0.552099	1	in_27
SLC2A13	-0.0873105	0.276464	-0.451085	-0.470416	0.552337	1	in_27
WDR59	-0.0613178	0.139465	-0.262101	-0.59856	0.552816	1	in_27
MAP1A	-0.0573259	0.147503	-0.262154	-0.54854	0.552832	1	in_27
KCMF1	0.00283325	0.16694	-0.161273	0.0338381	0.553742	1	in_27
PRKAG2	-0.041896	0.119408	-0.2032	-0.509066	0.55502	1	in_27
SCAI	-0.0575162	0.0735934	-0.188626	-0.859813	0.555063	1	in_27
PDE8A	-0.0627502	0.0562105	-0.181711	-1.03385	0.555344	1	in_27
IWS1	-0.0288051	0.0913371	-0.148947	-0.469919	0.55544	1	in_27
PODXL2	0.0104705	0.09897	-0.078029	0.231886	0.555475	1	in_27
CD99L2	0.0182753	0.124154	-0.0876033	0.338301	0.555518	1	in_27
TOP1	-0.0312373	0.0730516	-0.135526	-0.587061	0.556387	1	in_27
KTN1	0.0313828	0.109832	-0.0470662	0.784066	0.557188	1	in_27
ZNRF1	-0.0555305	0.178621	-0.289682	-0.464819	0.557581	1	in_27
RNLS	-0.0687371	0.0753985	-0.212873	-0.934691	0.557739	1	in_27
PCNX4	-0.0396701	0.074285	-0.153625	-0.682303	0.558448	1	in_27
WDR44	-0.0183018	0.0833996	-0.120003	-0.352708	0.55848	1	in_27
UBE2D3	-0.0530871	0.0476326	-0.153807	-1.03305	0.559058	1	in_27
EIF1	-0.00990423	0.329324	-0.349132	-0.0572239	0.559791	1	in_27
HMGB1	0.0264068	0.122517	-0.0697034	0.53851	0.559998	1	in_27
FSD1L	-0.0462439	0.0547736	-0.147261	-0.897234	0.560096	1	in_27
NKTR	-0.0866164	0.0925999	-0.265833	-0.947264	0.560147	1	in_27
CREBRF	0.0414259	0.125681	-0.0428293	0.963659	0.560509	1	in_27
RPAP2	0.02671	0.0858209	-0.032401	0.885632	0.56052	1	in_27
MEF2C	-0.0213221	0.102283	-0.144927	-0.338096	0.560619	1	in_27
PPIP5K1	-0.055236	0.102555	-0.213027	-0.686103	0.560633	1	in_27
LUZP1	0.0246574	0.195177	-0.145862	0.283414	0.561164	1	in_27
ARHGAP42	0.000332258	0.331098	-0.330433	0.00196881	0.561207	1	in_27
TBC1D22A	-0.0534334	0.0486771	-0.155544	-1.02563	0.561238	1	in_27
CCDC6	0.00569174	0.0878965	-0.076513	0.135705	0.561298	1	in_27
DIXDC1	0.0180287	0.0639319	-0.0278745	0.769786	0.561788	1	in_27
EML1	-0.0212694	0.0910268	-0.133566	-0.371226	0.562348	1	in_27
GRIA2	0.144318	0.655783	-0.367148	0.553033	0.562822	1	in_27
LANCL1	-0.0607883	0.0476794	-0.169256	-1.09842	0.56283	1	in_27
NUP160	0.000964325	0.0667602	-0.0648315	0.0287258	0.562905	1	in_27
HS6ST2	-0.0560341	0.0482399	-0.160308	-1.05323	0.563304	1	in_27
RAB6B	-0.021959	0.135365	-0.179283	-0.273569	0.563323	1	in_27
KCTD16	-0.072453	0.24607	-0.390976	-0.445825	0.564063	1	in_27
BCL2L1	-0.0285732	0.162653	-0.2198	-0.292859	0.564849	1	in_27
ZNF138	0.0523137	0.184442	-0.0798145	0.776012	0.565113	1	in_27
RBX1	0.022737	0.0808469	-0.0353729	0.766886	0.565685	1	in_27
HNRNPR	0.00193883	0.00905376	-0.00517611	0.534092	0.565732	1	in_27
ZNF83	0.01443	0.0593657	-0.0305057	0.629395	0.566964	1	in_27
NMNAT2	-0.0520968	0.0540937	-0.158287	-0.961554	0.567455	1	in_27
NRG2	0.0429841	0.166722	-0.080754	0.680852	0.567638	1	in_27
EVA1C	0.02495	0.108155	-0.0582555	0.587714	0.568094	1	in_27
NAALAD2	-0.0454575	0.112152	-0.203067	-0.56529	0.568494	1	in_27
AMY2B	-0.0481713	0.0672991	-0.163642	-0.817647	0.569033	1	in_27
SPG7	-0.0123017	0.182629	-0.207233	-0.123689	0.569261	1	in_27
TCAIM	-0.0451869	0.12571	-0.216084	-0.518234	0.569275	1	in_27
CALN1	-0.0898638	0.0792509	-0.258979	-1.04148	0.569737	1	in_27
CADM3	0.017237	0.0651711	-0.0306971	0.704798	0.570686	1	in_27
TRAP1	0.0124453	0.0469714	-0.0220807	0.706493	0.571664	1	in_27
RIC1	0.00707011	0.0280654	-0.0139252	0.660012	0.571882	1	in_27
PTPN9	-0.0685133	0.0846825	-0.221709	-0.876548	0.572046	1	in_27
PLEKHA5	-0.0637476	0.123668	-0.251163	-0.666662	0.572424	1	in_27
CWF19L2	-0.00566636	0.0625646	-0.0738974	-0.162769	0.573675	1	in_27
ABR	-0.0185432	0.0987095	-0.135796	-0.309963	0.574092	1	in_27
ZBTB4	0.00644234	0.0268395	-0.0139548	0.619045	0.574261	1	in_27
RAB10	0.00589224	0.0913762	-0.0795917	0.135097	0.574849	1	in_27
TOX2	-0.0962305	0.0933396	-0.285801	-0.994927	0.575909	1	in_27
PTEN	-0.0200588	0.143011	-0.183128	-0.24109	0.576519	1	in_27
MAP4K5	-0.0600171	0.0652437	-0.185278	-0.939091	0.576656	1	in_27
MED13L	-0.0413923	0.140113	-0.222897	-0.446971	0.576929	1	in_27
PFKP	0.00782587	0.0362476	-0.0205959	0.539673	0.577078	1	in_27
PAK2	0.0433768	0.132189	-0.0454355	0.957265	0.577249	1	in_27
PDZD2	0.00881842	0.0760921	-0.0584553	0.256917	0.577412	1	in_27
LMBRD1	0.0304847	0.104863	-0.0438938	0.803309	0.577613	1	in_27
AHCYL1	0.00610045	0.0265022	-0.0143013	0.586061	0.577871	1	in_27
WDR20	-0.0103442	0.0417672	-0.0624557	-0.389057	0.578163	1	in_27
CYP4V2	-0.0388072	0.148181	-0.225795	-0.406768	0.578405	1	in_27
WRN	-0.0293946	0.11616	-0.174949	-0.395814	0.57845	1	in_27
VPS45	-0.0471416	0.120955	-0.215238	-0.549661	0.579463	1	in_27
ELMO1	-0.0130785	0.0943958	-0.120553	-0.238507	0.579558	1	in_27
XIAP	0.0132232	0.0720531	-0.0456068	0.440539	0.580227	1	in_27
LDLRAD4	-0.0236606	0.334365	-0.381686	-0.129527	0.580248	1	in_27
BCAT1	-0.0409718	0.113002	-0.194945	-0.52154	0.581086	1	in_27
ARID2	-0.0153451	0.186053	-0.216743	-0.149335	0.581502	1	in_27
KIAA2026	0.0174351	0.0982519	-0.0633817	0.422835	0.581565	1	in_27
MROH1	-0.00300607	0.175929	-0.181941	-0.032927	0.58183	1	in_27
SLC36A4	-0.0399463	0.0427179	-0.122611	-0.947125	0.582868	1	in_27
PHF3	-0.0660439	0.056963	-0.189051	-1.05233	0.583511	1	in_27
GALNT1	0.0551191	0.172314	-0.0620763	0.921806	0.58361	1	in_27
UBE2V2	0.0351597	0.119974	-0.0496544	0.812504	0.584351	1	in_27
CCDC50	-0.0230424	0.0917581	-0.137843	-0.393397	0.585727	1	in_27
LARP1	-0.0479596	0.0733461	-0.169265	-0.774894	0.586553	1	in_27
ATP9A	-0.0134801	0.0694451	-0.0964052	-0.318605	0.58659	1	in_27
EXT2	-0.0574541	0.115079	-0.229987	-0.652676	0.586647	1	in_27
TMEM41B	-0.000362615	0.127876	-0.128601	-0.00554213	0.5875	1	in_27
SLC37A1	-0.0133844	0.0597033	-0.0864721	-0.358924	0.587671	1	in_27
ANKRD12	-0.088426	0.145512	-0.322364	-0.740847	0.588464	1	in_27
NT5C3A	0.00592116	0.0246513	-0.012809	0.619604	0.588635	1	in_27
PAK1	0.0455492	0.149305	-0.0582067	0.860431	0.588848	1	in_27
SENP6	0.0498386	0.234885	-0.135208	0.527878	0.58955	1	in_27
PHC2	-0.0248619	0.100232	-0.149956	-0.389533	0.589633	1	in_27
TAGLN3	0.0586046	0.245444	-0.128235	0.614767	0.589858	1	in_27
AKAP11	0.00250969	0.0170878	-0.0120685	0.337416	0.590137	1	in_27
PCNP	-0.030512	0.0938139	-0.154838	-0.481013	0.59071	1	in_27
KDM5A	-0.0294434	0.0736347	-0.132521	-0.559847	0.590975	1	in_27
SIDT1	0.00606856	0.0331916	-0.0210545	0.438526	0.592468	1	in_27
PSMD12	-0.00288792	0.0201671	-0.025943	-0.245509	0.592492	1	in_27
PCYT1A	0.00114481	0.0187741	-0.0164845	0.127276	0.592542	1	in_27
ZNF608	0.0395642	0.268077	-0.188949	0.339343	0.593414	1	in_27
INVS	-0.000604814	0.0145348	-0.0157444	-0.0782989	0.594619	1	in_27
TTC7B	-0.0515137	0.145342	-0.248369	-0.512889	0.594685	1	in_27
PDS5A	-0.0173709	0.0988572	-0.133599	-0.292927	0.595399	1	in_27
SFSWAP	-0.00823128	0.0333719	-0.0498344	-0.387783	0.59678	1	in_27
PUS7L	0.0535001	0.227511	-0.12051	0.602597	0.597888	1	in_27
SKP1	0.0864078	0.329833	-0.157017	0.695722	0.597986	1	in_27
R3HDM2	0.0414624	0.155668	-0.0727429	0.711567	0.598056	1	in_27
RLF	-0.035994	0.0462657	-0.118254	-0.857613	0.598367	1	in_27
SCFD1	-0.015852	0.0826007	-0.114305	-0.315577	0.598531	1	in_27
PDCD4	0.00699167	0.0297664	-0.015783	0.601695	0.598607	1	in_27
GRIN2D	0.0213358	0.108413	-0.0657416	0.480232	0.599539	1	in_27
NFKB1	-0.038436	0.0893679	-0.16624	-0.589443	0.599878	1	in_27
ZKSCAN1	-0.0192449	0.116278	-0.154767	-0.278325	0.600236	1	in_27
SIRPA	0.028323	0.127666	-0.0710199	0.558793	0.600493	1	in_27
METTL25	0.0052688	0.201138	-0.190601	0.0527222	0.600519	1	in_27
ZHX1	0.00873778	0.0817543	-0.0642787	0.234546	0.600648	1	in_27
SUPT16H	0.0516137	0.242749	-0.139521	0.529265	0.601816	1	in_27
AVL9	0.00905395	0.0349851	-0.0168772	0.684328	0.601822	1	in_27
SRCIN1	0.0300435	0.122667	-0.0625798	0.635738	0.602079	1	in_27
CNIH3	-0.0680305	0.117387	-0.253448	-0.719119	0.602517	1	in_27
NLK	-0.0401146	0.108183	-0.188412	-0.530171	0.602684	1	in_27
ZBTB8OS	-0.0109622	0.0415495	-0.0634739	-0.409156	0.602688	1	in_27
ESRRG	-0.00108718	0.0283183	-0.0304927	-0.0724638	0.602857	1	in_27
RBM41	0.019677	0.142063	-0.102709	0.31512	0.603384	1	in_27
DYNC1I2	0.0348904	0.130437	-0.0606558	0.715715	0.603457	1	in_27
CREB1	-0.00984261	0.126876	-0.146561	-0.141101	0.603527	1	in_27
PPFIA4	-0.0335149	0.102416	-0.169445	-0.483246	0.603603	1	in_27
ZNF536	-0.0862559	0.0745522	-0.247064	-1.05131	0.604135	1	in_27
CCDC82	-0.0391986	0.0429307	-0.121328	-0.935451	0.604305	1	in_27
LARS1	0.0205918	0.0774192	-0.0362356	0.710206	0.604488	1	in_27
CACNA1A	-0.00608004	0.0767687	-0.0889288	-0.143836	0.605061	1	in_27
HNRNPA3	0.0359683	0.130148	-0.0582116	0.748531	0.605628	1	in_27
TMEFF2	0.00839517	0.25044	-0.23365	0.0679801	0.605868	1	in_27
ZFR2	-0.0100215	0.0701908	-0.0902338	-0.244873	0.606051	1	in_27
CAMK2N1	0.0466719	0.225411	-0.132067	0.51178	0.60615	1	in_27
DCX	-0.0382611	0.0423967	-0.118919	-0.929736	0.606263	1	in_27
PARVA	-0.0521149	0.0805887	-0.184818	-0.76971	0.606502	1	in_27
ANAPC5	-0.0439215	0.0985757	-0.186419	-0.604114	0.606597	1	in_27
ARNT	-0.00602623	0.0610236	-0.0730761	-0.176156	0.606598	1	in_27
GLG1	-0.0203618	0.0669967	-0.10772	-0.456834	0.606939	1	in_27
DLD	0.00298911	0.0350751	-0.0290969	0.182589	0.60741	1	in_27
DAB2IP	0.00250161	0.0789009	-0.0738976	0.064177	0.607503	1	in_27
SARNP	0.00813617	0.0408076	-0.0245353	0.48809	0.60887	1	in_27
MRTFA	-0.0298063	0.157866	-0.217479	-0.311283	0.609016	1	in_27
CPEB2	-0.0462099	0.162428	-0.254848	-0.4341	0.609639	1	in_27
CPD	0.00977477	0.0390961	-0.0195465	0.653388	0.609746	1	in_27
FAM171B	-0.0523995	0.0597846	-0.164584	-0.91547	0.610279	1	in_27
UBE2QL1	0.0085587	0.0452169	-0.0280995	0.457599	0.61066	1	in_27
IRAK1BP1	-0.0626867	0.096538	-0.221912	-0.771637	0.610697	1	in_27
REV3L	-0.0835511	0.086972	-0.254074	-0.960323	0.610997	1	in_27
SLC20A2	-0.0256528	0.103809	-0.155115	-0.388366	0.611838	1	in_27
PDZD8	0.0148252	0.247432	-0.217782	0.124918	0.613251	1	in_27
CALY	0.0292255	0.108395	-0.0499441	0.723521	0.614079	1	in_27
TASP1	-0.031623	0.113366	-0.176612	-0.42748	0.614171	1	in_27
SLC44A1	-0.0404743	0.122701	-0.20365	-0.486152	0.614236	1	in_27
SH3D19	-0.0323153	0.116498	-0.181128	-0.425613	0.61441	1	in_27
NR6A1	-0.000885508	0.0996013	-0.101372	-0.0172716	0.61473	1	in_27
RUSC2	0.00448041	0.0978119	-0.0888511	0.0940887	0.615745	1	in_27
STXBP1	-0.0284186	0.0497043	-0.106541	-0.712972	0.615954	1	in_27
UBASH3B	-0.116639	0.141572	-0.374851	-0.885357	0.61613	1	in_27
KANSL1	-0.038769	0.36048	-0.438018	-0.190322	0.616683	1	in_27
ZHX3	0.0500054	0.28733	-0.187319	0.412975	0.616776	1	in_27
MARCHF1	-0.0154572	0.135911	-0.166825	-0.200145	0.616891	1	in_27
TTC39C	-0.0143291	0.0982909	-0.126949	-0.249373	0.617673	1	in_27
ZZEF1	-0.0303543	0.0868705	-0.147579	-0.507516	0.617754	1	in_27
ADCY9	-0.00631204	0.106143	-0.118767	-0.110012	0.617867	1	in_27
LRRC28	-0.0492901	0.0927613	-0.191341	-0.680083	0.61817	1	in_27
USP15	0.0135228	0.136476	-0.10943	0.215564	0.618221	1	in_27
DHRSX	-0.0359606	0.0655441	-0.137465	-0.694367	0.618466	1	in_27
KCND3	0.012683	0.214018	-0.188652	0.123467	0.618848	1	in_27
BRWD1	0.0302512	0.254176	-0.193673	0.264782	0.618971	1	in_27
COX6C	0.00596389	0.124373	-0.112446	0.0987169	0.619035	1	in_27
DPP8	0.0360379	0.110307	-0.0382312	0.951042	0.619346	1	in_27
ACTR2	0.0214811	0.0770904	-0.0341281	0.757109	0.619365	1	in_27
MCF2L	-0.0382693	0.1261	-0.202639	-0.456328	0.619925	1	in_27
TMEM135	-0.0238488	0.118606	-0.166304	-0.328123	0.620146	1	in_27
MAN1A2	0.03361	0.115132	-0.0479117	0.80806	0.620214	1	in_27
UBR4	-0.0121036	0.0874029	-0.11161	-0.238402	0.620218	1	in_27
SOCS7	0.0177791	0.0809044	-0.0453463	0.552018	0.620857	1	in_27
ZNF532	0.00554239	0.038567	-0.0274822	0.328933	0.620921	1	in_27
GRIN2A	-0.00889202	0.0421859	-0.05997	-0.341205	0.621153	1	in_27
GALNTL6	-0.0933937	0.253018	-0.439805	-0.528413	0.621487	1	in_27
MANBA	-0.0176981	0.135918	-0.171315	-0.225807	0.622105	1	in_27
RPRD2	-0.0338238	0.0594588	-0.127106	-0.710673	0.622608	1	in_27
FAM228B	-0.0389415	0.116049	-0.193932	-0.492441	0.623	1	in_27
MTMR7	0.0319742	0.10668	-0.0427316	0.838867	0.62435	1	in_27
PRMT3	-0.00817026	0.0347706	-0.0511111	-0.372918	0.62455	1	in_27
ADCYAP1R1	0.0468713	0.175759	-0.0820167	0.712759	0.625041	1	in_27
PACS2	-0.0347322	0.0852182	-0.154683	-0.567517	0.625079	1	in_27
ADAM17	0.0450618	0.170871	-0.0807477	0.70201	0.62534	1	in_27
KIAA1549L	-0.0520337	0.0614177	-0.165485	-0.898924	0.625569	1	in_27
PANK3	0.000547818	0.00325851	-0.00216288	0.396099	0.626718	1	in_27
RNF169	0.034668	0.215977	-0.146641	0.374764	0.627239	1	in_27
ARHGEF3	0.012591	0.0505335	-0.0253514	0.650405	0.627938	1	in_27
AEBP2	-0.0944969	0.174334	-0.363328	-0.688948	0.628403	1	in_27
FAM120A	0.00885685	0.0497674	-0.0320537	0.424318	0.62885	1	in_27
ZNF148	-0.0332993	0.0718264	-0.138425	-0.620832	0.629695	1	in_27
SULF2	-0.000393876	0.105184	-0.105972	-0.00731197	0.629753	1	in_27
DNHD1	0.00279741	0.0164362	-0.0108414	0.402003	0.629883	1	in_27
MRPS25	0.0190293	0.0755571	-0.0374984	0.659796	0.630227	1	in_27
PCSK2	-0.0441251	0.129185	-0.217435	-0.499012	0.630273	1	in_27
SEC31A	0.00185165	0.0119898	-0.00828652	0.35797	0.630605	1	in_27
EIF2B3	-0.0213757	0.0930248	-0.135776	-0.366219	0.630731	1	in_27
RUNX1T1	-0.106979	0.11281	-0.326768	-0.953985	0.630804	1	in_27
DHRS7B	-0.0517687	0.133625	-0.237163	-0.547292	0.630833	1	in_27
CHD1	-0.00937085	0.0919581	-0.1107	-0.181256	0.631276	1	in_27
CEP57	-0.0312249	0.0685818	-0.131032	-0.613182	0.631571	1	in_27
EMSY	0.00178121	0.0160576	-0.0124952	0.244537	0.632275	1	in_27
HOOK1	-0.0453961	0.0671164	-0.157909	-0.790798	0.632398	1	in_27
USP31	8.28996e-05	0.0188433	-0.0186775	0.0086608	0.632536	1	in_27
CREB5	-1.97722e-05	0.000351588	-0.000391132	-0.104354	0.632783	1	in_27
TYW1	0.0119305	0.0479396	-0.0240787	0.649372	0.632985	1	in_27
VOPP1	0.0617947	0.203388	-0.0797989	0.855373	0.633121	1	in_27
CCDC7	-0.0303475	0.130091	-0.190786	-0.370735	0.633172	1	in_27
FSTL4	-0.0649616	0.142275	-0.272198	-0.614382	0.63396	1	in_27
DDX17	0.0770732	0.41606	-0.261914	0.445624	0.634433	1	in_27
PHACTR4	0.0475056	0.139289	-0.0442776	1.01445	0.634922	1	in_27
NT5C2	-0.0119495	0.0686086	-0.0925076	-0.29073	0.636111	1	in_27
CTTNBP2	-2.87638e-05	0.0596436	-0.0597011	-0.000944759	0.637002	1	in_27
VAMP2	0.144213	0.604514	-0.316087	0.614062	0.637118	1	in_27
GPATCH8	-0.0059517	0.121635	-0.133538	-0.091429	0.637351	1	in_27
RUBCN	0.0375712	0.159535	-0.0843924	0.603772	0.638226	1	in_27
TMTC2	-0.0595534	0.067684	-0.186791	-0.917359	0.63853	1	in_27
GALK2	0.0457238	0.161641	-0.0701929	0.773116	0.638667	1	in_27
NAA50	0.00451327	0.0185017	-0.00947518	0.632368	0.639135	1	in_27
SMAP2	0.0151242	0.0602931	-0.0300447	0.656269	0.639287	1	in_27
USP34	-0.0243786	0.116325	-0.165082	-0.339588	0.639894	1	in_27
TRIO	-0.0704154	0.115813	-0.256644	-0.741089	0.640289	1	in_27
CACNG8	-0.0116745	0.103938	-0.127287	-0.197915	0.640597	1	in_27
PIK3R3	-0.00162047	0.0370902	-0.0403311	-0.0820464	0.641087	1	in_27
TVP23A	-0.0374009	0.112697	-0.187499	-0.488377	0.64156	1	in_27
CELF5	-0.0252086	0.0995413	-0.149958	-0.396055	0.641656	1	in_27
PDE4DIP	-0.0305096	0.122085	-0.183105	-0.391872	0.641802	1	in_27
MYO9A	-0.0454341	0.0637359	-0.154604	-0.815693	0.642009	1	in_27
DPYSL2	0.0276524	0.182965	-0.12766	0.348959	0.642083	1	in_27
NAA15	-0.023763	0.12026	-0.167786	-0.323384	0.642128	1	in_27
GSTA4	0.0317645	0.115032	-0.051503	0.747678	0.642661	1	in_27
CCNH	-0.102867	0.132975	-0.338708	-0.854875	0.642778	1	in_27
GALNT13	-0.0319315	0.0867666	-0.15063	-0.527258	0.642808	1	in_27
FOXP1	0.00641193	0.232836	-0.220012	0.0555027	0.643668	1	in_27
KANSL1L	-0.0397966	0.0440474	-0.123641	-0.930298	0.643704	1	in_27
CPLANE1	0.0329241	0.134206	-0.0683579	0.637133	0.644825	1	in_27
PTPRD	-0.0900406	0.119901	-0.299983	-0.840596	0.644919	1	in_27
ALG13	-0.0423928	0.0761626	-0.160948	-0.70084	0.645014	1	in_27
ADGRA1	-0.0661436	0.0732512	-0.205538	-0.930014	0.64609	1	in_27
DCP1A	0.00286298	0.0235001	-0.0177741	0.271906	0.646345	1	in_27
ZC3H15	0.00237269	0.00939004	-0.00464466	0.662698	0.646651	1	in_27
MAST1	0.0160179	0.0809738	-0.048938	0.48332	0.646854	1	in_27
JAKMIP3	-0.0158974	0.104915	-0.13671	-0.257906	0.64774	1	in_27
ACAD11	-0.0311022	0.108851	-0.171055	-0.435569	0.648096	1	in_27
ZBTB7C	-0.0386331	0.0733626	-0.150629	-0.676092	0.648702	1	in_27
HNRNPU	-0.0363949	0.0977591	-0.170549	-0.531722	0.648877	1	in_27
AATK	-0.00169575	0.0586742	-0.0620657	-0.0550541	0.649376	1	in_27
YWHAB	0.030384	0.216803	-0.156035	0.319451	0.649516	1	in_27
ANAPC1	0.00288728	0.0553693	-0.0495948	0.107827	0.649764	1	in_27
INO80D	-0.00753389	0.0824278	-0.0974956	-0.164138	0.649879	1	in_27
DENND1B	-0.0453294	0.137494	-0.228153	-0.485954	0.649887	1	in_27
EPM2A	-0.0158416	0.212133	-0.243816	-0.136195	0.650512	1	in_27
SEM1	0.119026	0.402528	-0.164475	0.82288	0.65123	1	in_27
PAK3	0.0483224	0.178805	-0.0821603	0.725845	0.651342	1	in_27
TRIM23	0.0308365	0.108797	-0.047124	0.775244	0.652051	1	in_27
KIAA0586	-0.00620478	0.0473697	-0.0597792	-0.226995	0.65248	1	in_27
DTNBP1	0.0356245	0.139418	-0.068169	0.672709	0.65277	1	in_27
ARID4B	-0.0215608	0.120089	-0.16321	-0.29833	0.653756	1	in_27
HMBOX1	-0.0246659	0.0742956	-0.123627	-0.488515	0.654683	1	in_27
ANK1	-0.0748847	0.114712	-0.264481	-0.774125	0.655234	1	in_27
RALGAPA2	-0.0417643	0.0828254	-0.166354	-0.657009	0.655638	1	in_27
CALM3	0.0518768	0.261425	-0.157671	0.485219	0.655785	1	in_27
OGFRL1	0.0450212	0.142588	-0.0525452	0.904409	0.656311	1	in_27
XYLT1	0.00466298	0.0934549	-0.084129	0.102929	0.656465	1	in_27
TXNDC11	0.0207202	0.121448	-0.0800075	0.403174	0.656984	1	in_27
PPP4R3B	-0.000442771	0.0920697	-0.0929553	-0.00938052	0.658123	1	in_27
DENND5B	-0.0405658	0.0937592	-0.174891	-0.591904	0.658719	1	in_27
KPNA3	0.0405402	0.192781	-0.111701	0.521918	0.659158	1	in_27
VIRMA	0.0185997	0.0867431	-0.0495438	0.534969	0.659655	1	in_27
ZNF483	0.0224071	0.195984	-0.15117	0.253012	0.659746	1	in_27
CAMK2B	-0.0118234	0.0817185	-0.105365	-0.247734	0.659818	1	in_27
CHKA	0.00373432	0.0207754	-0.0133068	0.429499	0.660322	1	in_27
CNTNAP4	0.0707184	0.249029	-0.107592	0.777326	0.661237	1	in_27
HDLBP	-0.0059647	0.0542849	-0.0662143	-0.194036	0.661346	1	in_27
RSKR	0.0436559	0.140438	-0.0531268	0.884083	0.661926	1	in_27
ZNF106	0.0223836	0.0783757	-0.0336085	0.783522	0.66262	1	in_27
CMSS1	-0.0271657	0.0632267	-0.117558	-0.589029	0.662692	1	in_27
TASOR	-0.0171756	0.1568	-0.191151	-0.193497	0.663248	1	in_27
DDX5	-0.0386425	0.100285	-0.17757	-0.545163	0.663627	1	in_27
JMJD1C	-0.0517225	0.061479	-0.164924	-0.89552	0.66389	1	in_27
GAS6	0.0166627	0.0816043	-0.0482789	0.502887	0.66403	1	in_27
GOLPH3	-0.00378843	0.0585185	-0.0660954	-0.119171	0.664162	1	in_27
ZNF736	0.0424949	0.145872	-0.0608818	0.805679	0.664176	1	in_27
TM9SF3	-0.057145	0.0714668	-0.185757	-0.870854	0.664227	1	in_27
PTGES3	-0.0170718	0.0583149	-0.0924585	-0.443845	0.664356	1	in_27
NAV2	0.0106186	0.134427	-0.113189	0.168099	0.664536	1	in_27
KIAA0556	0.00989508	0.0528395	-0.0330494	0.451606	0.664539	1	in_27
OXCT1	0.0579657	0.248796	-0.132865	0.595348	0.665059	1	in_27
GRID1	-0.0855819	0.0988304	-0.269994	-0.909578	0.665227	1	in_27
KCNIP1	-0.117948	0.29553	-0.531425	-0.559094	0.665737	1	in_27
PMPCB	0.0107102	0.198407	-0.176987	0.111837	0.666008	1	in_27
ZNF718	0.0466928	0.142639	-0.0492531	0.953831	0.666029	1	in_27
DLGAP4	-0.0329489	0.297077	-0.362975	-0.195677	0.666109	1	in_27
RAP1GAP	-0.0252286	0.0967036	-0.147161	-0.40553	0.666457	1	in_27
PPP4R1	0.00104425	0.0043656	-0.0022771	0.616224	0.666837	1	in_27
PRUNE2	-0.00888603	0.0599855	-0.0777575	-0.252881	0.667339	1	in_27
IDH3A	-0.0401709	0.119105	-0.199447	-0.494322	0.667385	1	in_27
MAPK1IP1L	0.0029284	0.0255961	-0.0197393	0.253204	0.667734	1	in_27
NIM1K	0.013208	0.0540348	-0.0276189	0.634071	0.668012	1	in_27
RAD21	0.00583162	0.0972773	-0.0856141	0.12499	0.668124	1	in_27
B4GALT5	-0.0157005	0.118014	-0.149415	-0.230135	0.668252	1	in_27
GPM6B	0.000290307	0.164492	-0.163912	0.00346519	0.668345	1	in_27
SRGAP2C	0.0176993	0.0634572	-0.0280587	0.758117	0.669436	1	in_27
SYNDIG1	-0.0159161	0.0683993	-0.100232	-0.36998	0.669512	1	in_27
CCPG1	0.0404455	0.139132	-0.0582411	0.803267	0.669952	1	in_27
CDRT4	0.00844563	0.0513252	-0.0344339	0.386038	0.669965	1	in_27
PRICKLE1	0.0270485	0.102371	-0.0482741	0.703826	0.670267	1	in_27
SHISA9	-0.0411466	0.254932	-0.337225	-0.27238	0.67105	1	in_27
SETD2	-0.0234882	0.0851252	-0.132102	-0.423852	0.671301	1	in_27
GAREM1	0.018893	0.153907	-0.116121	0.274264	0.671358	1	in_27
SCP2	-0.00532627	0.0844412	-0.0950937	-0.116293	0.671465	1	in_27
MAP4	0.00497981	0.0901095	-0.0801498	0.114652	0.672046	1	in_27
LRP1	0.0276452	0.0993412	-0.0440509	0.755739	0.672646	1	in_27
NDST4	-0.0102583	0.0707032	-0.0912198	-0.24834	0.672923	1	in_27
SCRN1	0.00882632	0.0724048	-0.0547522	0.272093	0.672939	1	in_27
ABLIM3	-0.00976718	0.0551344	-0.0746687	-0.29496	0.673027	1	in_27
PJA2	0.0371512	0.19398	-0.119677	0.464298	0.673374	1	in_27
PRKCZ	0.0416472	0.198974	-0.11568	0.518837	0.673694	1	in_27
FAM189A1	-0.0411475	0.0764091	-0.158704	-0.686032	0.674039	1	in_27
ZMYM5	0.00126162	0.00561833	-0.0030951	0.567567	0.674697	1	in_27
WASF3	0.054497	0.291533	-0.182539	0.450615	0.674819	1	in_27
SIPA1L3	-0.0543497	0.0740524	-0.182752	-0.829609	0.674942	1	in_27
GDPD1	0.0167099	0.0646253	-0.0312054	0.683515	0.675076	1	in_27
GNAS	-0.0638931	0.0834311	-0.211217	-0.850017	0.675525	1	in_27
MAMLD1	-0.0219384	0.087062	-0.130939	-0.394481	0.67556	1	in_27
APPL2	-0.0263254	0.0968083	-0.149459	-0.419031	0.676186	1	in_27
PLOD2	-0.00480182	0.0955913	-0.105195	-0.0937454	0.6762	1	in_27
ZDBF2	-0.0398778	0.128793	-0.208548	-0.463384	0.676279	1	in_27
SH3GLB1	0.0254557	0.0988773	-0.0479658	0.679533	0.676779	1	in_27
ANKFN1	-0.0537041	0.158337	-0.265745	-0.496404	0.676955	1	in_27
DESI2	-0.047875	0.0948922	-0.190642	-0.657247	0.677171	1	in_27
IPO7	-0.00124929	0.00965008	-0.0121487	-0.224651	0.677305	1	in_27
SLC25A12	0.0014575	0.0870164	-0.0841014	0.0333881	0.677369	1	in_27
CAMKMT	-0.0547125	0.0867588	-0.196184	-0.757995	0.677416	1	in_27
ARID4A	0.0720653	0.249321	-0.105191	0.796844	0.677848	1	in_27
POLR2J3	-0.0690097	0.108951	-0.24697	-0.760035	0.678791	1	in_27
PTPN5	-0.038988	0.145578	-0.223554	-0.414026	0.67896	1	in_27
PLXNA2	0.00527924	0.125651	-0.115092	0.0859598	0.679582	1	in_27
PAIP2	0.0429702	0.135993	-0.0500526	0.905369	0.68074	1	in_27
INSR	0.0326833	0.136989	-0.0716226	0.614137	0.680969	1	in_27
DNAJC5	-0.0161579	0.138126	-0.170442	-0.205264	0.681588	1	in_27
MED23	0.000931429	0.00628005	-0.00441719	0.341316	0.682797	1	in_27
FAM185A	-0.0407506	0.0830704	-0.164572	-0.645041	0.682942	1	in_27
ARFGEF1	-0.0198191	0.166422	-0.206061	-0.208572	0.683189	1	in_27
PLPPR5	-0.0423028	0.0629451	-0.147551	-0.787778	0.683301	1	in_27
EPM2AIP1	0.00137289	0.00957503	-0.00682925	0.328062	0.683652	1	in_27
CDK6	-0.0398018	0.10419	-0.183793	-0.541769	0.683731	1	in_27
SHANK1	0.0179162	0.0701696	-0.0343372	0.672015	0.683842	1	in_27
UBE2E2	-0.046403	0.0755952	-0.168401	-0.745489	0.68397	1	in_27
GNAI3	0.0369377	0.129119	-0.0552437	0.78537	0.684167	1	in_27
EIF4B	0.0129465	0.0498054	-0.0239123	0.68843	0.684627	1	in_27
DPYSL5	-0.0394299	0.069248	-0.148108	-0.711103	0.684904	1	in_27
JPH4	-0.00127136	0.0099052	-0.0124479	-0.22295	0.685292	1	in_27
PRKCA	-0.0267883	0.109306	-0.162883	-0.385791	0.685933	1	in_27
ARMH4	0.0119565	0.0671812	-0.0432682	0.424345	0.686063	1	in_27
TANGO6	-0.0166331	0.0767584	-0.110025	-0.349071	0.686278	1	in_27
PHTF1	0.00418883	0.0175262	-0.00914855	0.61556	0.686282	1	in_27
CHFR	0.00735243	0.134866	-0.120161	0.113011	0.686694	1	in_27
UCHL1	-0.0261164	0.061974	-0.114207	-0.581075	0.686739	1	in_27
GOSR1	0.00669954	0.0319354	-0.0185363	0.520326	0.687479	1	in_27
AP3B1	-0.0609897	0.11116	-0.23314	-0.69438	0.687501	1	in_27
ADD1	0.0315547	0.123631	-0.0605211	0.671687	0.687757	1	in_27
FOXK2	-0.0128832	0.0683804	-0.0941469	-0.310725	0.687783	1	in_27
NALCN	-0.0499376	0.0931653	-0.193041	-0.683954	0.688099	1	in_27
AP3B2	0.00188021	0.041101	-0.0373406	0.0939588	0.688336	1	in_27
ATP2B1	-0.00183473	0.0762963	-0.0799657	-0.0460253	0.688388	1	in_27
MIER1	0.00308595	0.0131865	-0.00701458	0.598816	0.689253	1	in_27
PBX1	0.037995	0.143329	-0.0673395	0.706975	0.68951	1	in_27
PEBP1	0.116099	0.572346	-0.340148	0.498742	0.69012	1	in_27
FGD4	-0.0437631	0.0607607	-0.148287	-0.820618	0.690647	1	in_27
PACSIN2	0.020813	0.0743805	-0.0327544	0.761522	0.6908	1	in_27
VPS41	-0.0239199	0.0702938	-0.118134	-0.497614	0.691944	1	in_27
ARHGAP44	0.0206387	0.148484	-0.107206	0.316407	0.692762	1	in_27
ODR4	-0.0301089	0.14369	-0.203908	-0.339544	0.693136	1	in_27
FNIP1	-0.0326157	0.122001	-0.187232	-0.413447	0.693184	1	in_27
SOX5	-0.0665351	0.213739	-0.346809	-0.465281	0.693658	1	in_27
PLA2R1	-0.01286	0.0661702	-0.0918901	-0.31893	0.694757	1	in_27
HBS1L	0.0119071	0.0459035	-0.0220893	0.686468	0.694856	1	in_27
CHPT1	-0.000845425	0.0982008	-0.0998916	-0.0167296	0.695076	1	in_27
ZFX	-0.036169	0.0835838	-0.155922	-0.591969	0.695271	1	in_27
VCL	0.00501735	0.0707921	-0.0607574	0.149507	0.695684	1	in_27
ZNF25	-0.0274791	0.191512	-0.24647	-0.245937	0.696296	1	in_27
SLC25A3	0.0351938	0.150671	-0.0802832	0.597336	0.697209	1	in_27
AGPAT4	0.034009	0.161594	-0.0935762	0.522447	0.698284	1	in_27
AHCYL2	0.0306449	0.100735	-0.0394451	0.856939	0.698338	1	in_27
CLVS1	-0.0242684	0.126004	-0.174541	-0.316527	0.700082	1	in_27
RAP1A	-0.0389548	0.0749533	-0.152863	-0.670278	0.700122	1	in_27
PFKFB3	-0.0291685	0.122675	-0.181012	-0.376502	0.700268	1	in_27
ABHD2	-0.0115905	0.129799	-0.152979	-0.160669	0.701513	1	in_27
LYPD6	-0.0325165	0.0657715	-0.130805	-0.648413	0.701764	1	in_27
NARS2	0.00850014	0.0510578	-0.0340575	0.391468	0.702809	1	in_27
CPLX1	-0.0363369	0.10898	-0.181653	-0.490095	0.703499	1	in_27
TSHZ3	0.0047966	0.0460147	-0.0364215	0.228083	0.703837	1	in_27
ATF7IP2	-0.00690708	0.0432624	-0.0570765	-0.269838	0.703981	1	in_27
SMG7	0.0239048	0.181882	-0.134073	0.296578	0.704464	1	in_27
SPAG9	0.00300362	0.134528	-0.128521	0.0447596	0.704862	1	in_27
NAV1	0.0156161	0.167471	-0.136239	0.201554	0.706009	1	in_27
TCF20	0.00137963	0.132309	-0.12955	0.0206525	0.706052	1	in_27
FRA10AC1	-0.0646865	0.0909115	-0.220284	-0.814813	0.707446	1	in_27
RAI1	-0.0485221	0.171564	-0.268608	-0.432112	0.707865	1	in_27
CSRNP3	-0.0540994	0.176567	-0.284766	-0.459681	0.708065	1	in_27
USP53	0.00336843	0.0150698	-0.00833298	0.564205	0.708129	1	in_27
UBE2E3	-0.0291897	0.112609	-0.170988	-0.403466	0.708684	1	in_27
UBR2	0.0161923	0.069334	-0.0369493	0.597204	0.709332	1	in_27
SAMD4A	0.0636268	0.276623	-0.14937	0.585485	0.710067	1	in_27
LINGO2	-0.0481165	0.221031	-0.317264	-0.35039	0.711462	1	in_27
RAB11FIP3	-0.0188166	0.0954569	-0.13309	-0.322734	0.711705	1	in_27
RNF217	-0.0466968	0.136431	-0.229825	-0.499782	0.711998	1	in_27
ZNF251	0.00673308	0.0315846	-0.0181184	0.531018	0.712316	1	in_27
LRCH3	0.00782625	0.0350347	-0.0193822	0.563765	0.712837	1	in_27
CDK17	-0.0583739	0.0984773	-0.215225	-0.729422	0.713041	1	in_27
EIPR1	0.0025891	0.0174889	-0.0123107	0.340577	0.713148	1	in_27
ACIN1	-0.01199	0.0732991	-0.097279	-0.275532	0.71371	1	in_27
COMMD10	0.0221353	0.112435	-0.0681648	0.480447	0.713833	1	in_27
ANAPC16	0.0423496	0.23948	-0.154781	0.42106	0.71408	1	in_27
TUBGCP5	-0.044875	0.147784	-0.237534	-0.456524	0.714291	1	in_27
KPNA5	0.0297249	0.101318	-0.0418678	0.813766	0.714356	1	in_27
ANKMY2	0.00570659	0.0857675	-0.0743543	0.139703	0.714435	1	in_27
HP1BP3	0.0621987	0.222444	-0.0980463	0.760755	0.714572	1	in_27
BMERB1	0.0194098	0.116013	-0.0771936	0.3938	0.714599	1	in_27
PITPNA	-0.0589809	0.104724	-0.222685	-0.706152	0.714902	1	in_27
EPB41	-0.00447392	0.18158	-0.190528	-0.0471299	0.715139	1	in_27
FNIP2	0.0269753	0.0975852	-0.0436347	0.748769	0.715464	1	in_27
MAP1B	-0.0243193	0.198656	-0.247295	-0.213768	0.715949	1	in_27
CPEB4	0.0199445	0.12298	-0.0830909	0.379388	0.716109	1	in_27
TPD52	0.031726	0.185589	-0.122137	0.404139	0.71754	1	in_27
PLEKHA7	-0.0185263	0.0934964	-0.130549	-0.324138	0.718155	1	in_27
IQSEC2	-0.00233594	0.11566	-0.120331	-0.038801	0.718615	1	in_27
TCTEX1D2	-0.0209899	0.064745	-0.106725	-0.479846	0.718849	1	in_27
SDHA	-0.0275916	0.108372	-0.163555	-0.397742	0.719385	1	in_27
WNK2	-0.0284926	0.128943	-0.185928	-0.354714	0.719805	1	in_27
MAP3K9	0.000365522	0.00166346	-0.000932413	0.551961	0.720578	1	in_27
RETREG1	-0.0132989	0.065047	-0.0916449	-0.332697	0.720624	1	in_27
RAPGEF5	-0.000489764	0.0711499	-0.0721294	-0.0133993	0.72081	1	in_27
FASTKD1	0.0257842	0.105568	-0.0539994	0.633414	0.721921	1	in_27
KCNA2	0.00638203	0.0274976	-0.0147335	0.592386	0.722571	1	in_27
ATP5F1C	0.0016231	0.007672	-0.0044258	0.525917	0.723311	1	in_27
ANKFY1	0.00736802	0.0319019	-0.0171659	0.588616	0.723392	1	in_27
ZNF644	-0.0189973	0.104361	-0.142356	-0.301836	0.723824	1	in_27
RBM27	-0.00298429	0.0401863	-0.0461549	-0.135488	0.724491	1	in_27
SLC38A1	-0.0384099	0.0738659	-0.150686	-0.67051	0.72489	1	in_27
PHLPP2	-0.0428082	0.0860814	-0.171698	-0.650964	0.726618	1	in_27
PIK3CA	-0.0133791	0.151287	-0.178045	-0.159247	0.726676	1	in_27
MTMR6	-0.023068	0.0825204	-0.128656	-0.428195	0.726874	1	in_27
PKD1	0.0328561	0.114234	-0.0485217	0.791332	0.727962	1	in_27
HK1	0.00586346	0.0832799	-0.071553	0.148446	0.728285	1	in_27
SYP	-0.00842138	0.0790836	-0.0959264	-0.188625	0.728307	1	in_27
CEP70	0.0284995	0.100117	-0.043118	0.779949	0.728804	1	in_27
IFT88	-0.0285359	0.100509	-0.157581	-0.43341	0.728897	1	in_27
ITGB1	0.0263737	0.0971453	-0.0443979	0.7304	0.729891	1	in_27
INPP4B	-0.0553226	0.153733	-0.264378	-0.518668	0.730899	1	in_27
DENND6A	0.021807	0.0883646	-0.0447506	0.642165	0.730923	1	in_27
KLHL24	-0.0150832	0.0800787	-0.110245	-0.310655	0.731105	1	in_27
QRICH1	-0.0311224	0.122677	-0.184922	-0.396611	0.731465	1	in_27
TRPM2	-0.0245021	0.0956669	-0.144671	-0.39963	0.732185	1	in_27
ZNF365	0.00194536	0.0139714	-0.0100807	0.317048	0.732617	1	in_27
COBLL1	-0.0223929	0.118218	-0.163004	-0.312133	0.733299	1	in_27
CBL	0.0050187	0.121991	-0.111954	0.084092	0.733618	1	in_27
EEF1AKMT2	0.00218945	0.108878	-0.104499	0.040222	0.733775	1	in_27
TIPRL	-0.0512395	0.0945539	-0.197033	-0.688835	0.733828	1	in_27
SARAF	-0.00451035	0.0737909	-0.0828116	-0.112899	0.733856	1	in_27
FAM214A	-0.0647434	0.128448	-0.257934	-0.656835	0.734017	1	in_27
CD47	0.0137447	0.128025	-0.100536	0.235728	0.734467	1	in_27
MDM2	-0.00945755	0.0965199	-0.115435	-0.174909	0.734608	1	in_27
LRRC8C	0.00421701	0.017458	-0.00902395	0.624214	0.73518	1	in_27
ERI3	0.0180498	0.0811069	-0.0450074	0.561029	0.735809	1	in_27
PRKCB	0.0342939	0.128083	-0.0594951	0.71666	0.735882	1	in_27
KITLG	-0.0128096	0.0639811	-0.0896004	-0.326946	0.736202	1	in_27
MAP9	-0.0421135	0.0952863	-0.179513	-0.600735	0.736535	1	in_27
CLCN4	0.0163694	0.109932	-0.0771934	0.342909	0.736765	1	in_27
MRPS6	0.037601	0.217941	-0.142739	0.408653	0.73713	1	in_27
XPR1	-0.0349889	0.0684684	-0.138446	-0.662853	0.737419	1	in_27
BTBD3	-0.0140477	0.0604421	-0.0885375	-0.369621	0.737553	1	in_27
NTN4	-0.033261	0.115626	-0.182148	-0.437853	0.737789	1	in_27
FBXO11	-0.0127591	0.0753464	-0.100865	-0.283835	0.738083	1	in_27
NPLOC4	0.000103071	0.0118459	-0.0116397	0.0172033	0.738125	1	in_27
ZFP90	0.0011313	0.00461433	-0.00235174	0.6366	0.738853	1	in_27
MARCHF11	0.0196889	0.15223	-0.112852	0.291152	0.739007	1	in_27
ACO2	0.0160302	0.0633504	-0.0312901	0.663956	0.739698	1	in_27
SH3BGRL	0.00919455	0.0909076	-0.0725185	0.22054	0.739882	1	in_27
TMEM14B	-0.0370423	0.210248	-0.284332	-0.293589	0.741238	1	in_27
PPWD1	0.00467766	0.038103	-0.0287477	0.274284	0.741849	1	in_27
CTDSPL2	0.0182298	0.0673141	-0.0308545	0.727926	0.742485	1	in_27
MOSMO	-0.0321824	0.0476113	-0.111976	-0.790492	0.742525	1	in_27
KCTD8	-0.0178095	0.298665	-0.334284	-0.110296	0.742561	1	in_27
RNMT	0.00255828	0.0101783	-0.00506171	0.658025	0.742848	1	in_27
DNAJC6	0.0107528	0.0700808	-0.0485753	0.355229	0.743255	1	in_27
BNIP3L	0.0373365	0.13239	-0.0577166	0.769866	0.743267	1	in_27
CDH20	-0.027432	0.295354	-0.350218	-0.166568	0.743276	1	in_27
PSMD1	-0.0160754	0.075833	-0.107984	-0.342811	0.743556	1	in_27
CHD5	-0.0055296	0.156169	-0.167228	-0.067025	0.743913	1	in_27
UBXN2B	0.00602417	0.0699442	-0.0578959	0.184717	0.744581	1	in_27
TRIM37	-0.0235339	0.0752598	-0.122328	-0.466888	0.744959	1	in_27
CAMK2D	-0.0473203	0.131617	-0.226258	-0.518317	0.745775	1	in_27
SEPTIN2	-0.0183872	0.143035	-0.179809	-0.223254	0.745803	1	in_27
CACUL1	-0.0318296	0.0717581	-0.135417	-0.602243	0.745974	1	in_27
NUFIP2	0.000192189	0.117248	-0.116863	0.003218	0.747828	1	in_27
ATP8A1	-0.000357839	0.0917672	-0.0924829	-0.00761304	0.748825	1	in_27
ORC3	0.00981382	0.0422853	-0.0226576	0.592358	0.749475	1	in_27
AFAP1	-0.0202899	0.0886574	-0.129237	-0.365016	0.74962	1	in_27
NCK2	0.0147629	0.103481	-0.0739546	0.326145	0.750816	1	in_27
LIMS1	-0.0111251	0.10859	-0.13084	-0.18214	0.750827	1	in_27
DENND2A	0.0133169	0.0568262	-0.0301924	0.599885	0.75126	1	in_27
SLC7A8	0.0248489	0.113412	-0.0637138	0.549927	0.752058	1	in_27
SLC44A5	-0.0786452	0.2009	-0.358191	-0.551401	0.752346	1	in_27
PALM2AKAP2	0.0101379	0.103283	-0.0830071	0.213323	0.753265	1	in_27
FBXO42	0.0182383	0.105344	-0.0688669	0.410382	0.753713	1	in_27
PPM1L	0.000565529	0.178549	-0.177418	0.00622762	0.753721	1	in_27
HERC2	-0.00862731	0.042598	-0.0598526	-0.330095	0.754253	1	in_27
DIPK1A	-0.0402106	0.0769193	-0.15734	-0.672854	0.75491	1	in_27
RNF38	-0.00736527	0.0803623	-0.0950928	-0.164551	0.754994	1	in_27
RESF1	0.00658686	0.0297117	-0.0165379	0.558276	0.755778	1	in_27
TMEM87A	-0.00846729	0.0674206	-0.0843552	-0.218685	0.756098	1	in_27
KANTR	-0.0151234	0.0826735	-0.11292	-0.303091	0.756547	1	in_27
VAV2	-0.00594391	0.0626695	-0.0745573	-0.16979	0.756758	1	in_27
LHX6	-0.0349778	0.0767802	-0.146736	-0.613426	0.757154	1	in_27
LSAMP	-0.0218069	0.178409	-0.222022	-0.213474	0.757949	1	in_27
RYK	-0.0182186	0.0648016	-0.101239	-0.430111	0.75837	1	in_27
KATNAL2	-0.0125929	0.128085	-0.153271	-0.175448	0.759018	1	in_27
CDK8	-0.0422867	0.101856	-0.186429	-0.574988	0.759639	1	in_27
EXOC6	-0.0277087	0.0759525	-0.13137	-0.5239	0.759644	1	in_27
RC3H1	-0.0232918	0.0617051	-0.108289	-0.537091	0.760332	1	in_27
RARS2	0.00623972	0.0997642	-0.0872848	0.130764	0.760355	1	in_27
TMEM62	0.00133026	0.00564978	-0.00298926	0.603601	0.76139	1	in_27
DENR	-0.0147638	0.0704308	-0.0999584	-0.339651	0.761688	1	in_27
PRPF40A	-0.0404374	0.122847	-0.203722	-0.485385	0.761696	1	in_27
APBB1	-0.00514151	0.025776	-0.036059	-0.325938	0.763429	1	in_27
RHBDL3	-0.0010969	0.00959798	-0.0117918	-0.20102	0.76359	1	in_27
RBM4	0.0277029	0.113552	-0.0581463	0.632467	0.763695	1	in_27
SEC63	-0.0146672	0.0782248	-0.107559	-0.30947	0.763932	1	in_27
PITPNM3	0.00725281	0.0305147	-0.016009	0.611097	0.764139	1	in_27
OXNAD1	-0.0005139	0.0171605	-0.0181883	-0.0569877	0.76469	1	in_27
ASH1L	0.00689291	0.120784	-0.106999	0.11862	0.764856	1	in_27
RUNX2	0.044084	0.212113	-0.123945	0.514215	0.764877	1	in_27
CSNK1G3	-0.0261713	0.0485627	-0.100905	-0.686365	0.765022	1	in_27
YME1L1	0.0162383	0.107189	-0.0747121	0.349931	0.765226	1	in_27
BIVM	-0.015659	0.081971	-0.113289	-0.314361	0.766043	1	in_27
C4orf50	0.0136737	0.0572881	-0.0299407	0.614473	0.766068	1	in_27
DCAF5	0.0423882	0.150304	-0.0655281	0.76985	0.766117	1	in_27
PSEN1	0.00319149	0.0316466	-0.0252636	0.219827	0.767373	1	in_27
KIAA1841	-0.0403412	0.0894586	-0.170141	-0.609148	0.76818	1	in_27
SMG6	-0.0271876	0.056456	-0.110831	-0.637068	0.768227	1	in_27
AFTPH	-0.0355435	0.0664719	-0.137559	-0.682877	0.7688	1	in_27
CTNND1	0.0270442	0.122177	-0.0680889	0.557173	0.768851	1	in_27
CSTF3	0.013436	0.113649	-0.0867774	0.262779	0.769196	1	in_27
GPR137C	-0.0280909	0.160635	-0.216817	-0.291731	0.769332	1	in_27
SMIM17	0.0312127	0.13317	-0.0707442	0.600016	0.769499	1	in_27
OLFM2	0.000697654	0.0105454	-0.00915012	0.138851	0.769653	1	in_27
USP33	-0.0243769	0.0925773	-0.141331	-0.408518	0.770433	1	in_27
ANO10	-0.0290464	0.126118	-0.184211	-0.366901	0.770503	1	in_27
UBE3D	-0.0593333	0.130928	-0.249595	-0.611217	0.771612	1	in_27
RIMKLB	0.030067	0.129392	-0.069258	0.593308	0.771654	1	in_27
ANTXR1	0.000991363	0.00484775	-0.00286503	0.503848	0.771772	1	in_27
ATM	-0.0550533	0.103858	-0.213965	-0.679011	0.771898	1	in_27
NHLRC3	-0.00145558	0.0861922	-0.0891034	-0.0325493	0.772102	1	in_27
LAMC1	-0.00562804	0.040637	-0.0518931	-0.238425	0.772231	1	in_27
UQCC1	-0.0199606	0.0822153	-0.122136	-0.382889	0.772842	1	in_27
CACNB2	-0.0105614	0.121972	-0.143095	-0.156187	0.772864	1	in_27
RNASEH2B	-0.00611062	0.104887	-0.117108	-0.1079	0.773139	1	in_27
BAZ1B	-0.0180013	0.0781525	-0.114155	-0.366932	0.773476	1	in_27
TTLL7	0.021697	0.10924	-0.0658465	0.485762	0.774231	1	in_27
ST8SIA1	0.0329802	0.139039	-0.0730789	0.609471	0.774353	1	in_27
TNRC18	-0.066563	0.204187	-0.337313	-0.481851	0.774361	1	in_27
NPRL3	0.0044696	0.0337657	-0.0248265	0.299025	0.774424	1	in_27
WDR33	-0.0124737	0.141671	-0.166618	-0.158604	0.774472	1	in_27
EGLN1	-0.00260542	0.130406	-0.135616	-0.0383917	0.774683	1	in_27
TRPC4	-0.00998648	0.0797224	-0.0996953	-0.218185	0.774747	1	in_27
LRRC6	-0.0333213	0.0637671	-0.13041	-0.672671	0.775266	1	in_27
PLPP1	-0.0468641	0.142155	-0.235883	-0.485941	0.775999	1	in_27
EML2	-0.0115098	0.0749401	-0.0979598	-0.260947	0.776972	1	in_27
HTR1E	-0.0639557	0.193898	-0.321809	-0.486133	0.777193	1	in_27
SH3RF3	-0.0304451	0.0971706	-0.158061	-0.467586	0.777523	1	in_27
USP9X	-0.0233279	0.111964	-0.15862	-0.337948	0.778311	1	in_27
WASF1	0.00528307	0.0236541	-0.0130879	0.563639	0.778369	1	in_27
NACC2	-0.0320304	0.142091	-0.206151	-0.360545	0.778401	1	in_27
PTPRJ	-0.0318838	0.0573202	-0.121088	-0.700541	0.77843	1	in_27
TMEM106B	-0.0162046	0.140445	-0.172854	-0.202748	0.778985	1	in_27
OPCML	-0.115837	0.186309	-0.417982	-0.751411	0.779004	1	in_27
MSH3	-0.0465437	0.216048	-0.309136	-0.347398	0.779058	1	in_27
OPRD1	0.0124964	0.081613	-0.0566201	0.354366	0.779061	1	in_27
CORO2B	0.00397543	0.0298765	-0.0219257	0.300825	0.779113	1	in_27
USP4	0.00476987	0.0403304	-0.0307907	0.262897	0.779505	1	in_27
LARP1B	0.0252243	0.118805	-0.0683568	0.528298	0.779954	1	in_27
LUC7L	0.000156597	0.00484768	-0.00453449	0.0654274	0.780159	1	in_27
DOCK4	-0.0116572	0.0959818	-0.119296	-0.212263	0.780585	1	in_27
TMEM117	0.00909352	0.0628263	-0.0446393	0.331696	0.780895	1	in_27
MIPEP	0.0185373	0.141356	-0.104282	0.295821	0.781501	1	in_27
UHRF1BP1	0.00866694	0.0358457	-0.0185118	0.625007	0.78198	1	in_27
PDXK	-0.0212568	0.0752962	-0.11781	-0.4315	0.78231	1	in_27
FKTN	0.0182286	0.106035	-0.0695777	0.40689	0.782509	1	in_27
MAP7D2	0.00397327	0.0283083	-0.0203618	0.32001	0.782888	1	in_27
DOCK9	-0.0471826	0.094473	-0.188838	-0.652824	0.783698	1	in_27
BTBD7	0.0391615	0.153904	-0.0755807	0.668935	0.783759	1	in_27
ELL2	-0.0057247	0.0661968	-0.0776462	-0.156006	0.78441	1	in_27
RGL1	-0.0331017	0.142306	-0.208509	-0.369871	0.784835	1	in_27
ACBD6	0.0336548	0.157761	-0.0904512	0.531498	0.785322	1	in_27
LPGAT1	0.0187055	0.0939341	-0.056523	0.487344	0.785461	1	in_27
STX18	-0.0117825	0.0571351	-0.0807001	-0.335086	0.78558	1	in_27
ARHGAP17	-0.00746155	0.0366505	-0.0515736	-0.331528	0.787521	1	in_27
ELMOD1	0.0234643	0.253511	-0.206583	0.199912	0.787546	1	in_27
ZNF33A	0.00774685	0.146783	-0.131289	0.109206	0.787795	1	in_27
PI4KA	-0.0469352	0.128415	-0.222285	-0.524616	0.78789	1	in_27
PEX3	-0.0524468	0.0964451	-0.201339	-0.690392	0.788567	1	in_27
PIP5K1A	0.0369059	0.174016	-0.100205	0.527561	0.788659	1	in_27
PTPN12	0.000776272	0.0460905	-0.044538	0.0335759	0.789771	1	in_27
LRFN5	-0.00927851	0.212166	-0.230723	-0.0821225	0.790457	1	in_27
PEG3	0.0150312	0.166721	-0.136659	0.194216	0.791309	1	in_27
RASSF8	0.0279949	0.230584	-0.174594	0.27084	0.792084	1	in_27
AP5M1	-0.0310639	0.0862108	-0.148338	-0.519158	0.79385	1	in_27
IRS1	-0.0218946	0.129885	-0.173674	-0.28273	0.793953	1	in_27
NEMF	0.0237882	0.104176	-0.0565996	0.579989	0.79397	1	in_27
PAN3	0.0169769	0.103366	-0.0694125	0.385163	0.795053	1	in_27
PPP2R5E	-0.0382443	0.108649	-0.185138	-0.510284	0.79561	1	in_27
MRPS31	0.00577387	0.0361594	-0.0246117	0.372433	0.796095	1	in_27
RANBP2	-0.0275788	0.0550048	-0.110162	-0.65453	0.796476	1	in_27
CENPC	0.0128378	0.10251	-0.0768346	0.280595	0.796681	1	in_27
FAXC	-0.0363091	0.101234	-0.173852	-0.517397	0.796902	1	in_27
SLC7A2	-0.00165655	0.0120995	-0.0154126	-0.236025	0.796911	1	in_27
HERPUD2	0.0154223	0.190644	-0.159799	0.172508	0.797394	1	in_27
SYTL5	0.02569	0.0970215	-0.0456414	0.705881	0.798239	1	in_27
IST1	-0.0180085	0.0556804	-0.0916974	-0.478986	0.79854	1	in_27
AKAP7	-0.0334539	0.115608	-0.182515	-0.439875	0.799778	1	in_27
LRRC49	-0.00503358	0.115914	-0.125981	-0.0815696	0.800082	1	in_27
ZSWIM6	-0.00714096	0.136299	-0.150581	-0.097574	0.800718	1	in_27
TIAL1	-0.0169559	0.109716	-0.143628	-0.262355	0.801054	1	in_27
USP28	0.000841803	0.005788	-0.0041044	0.33357	0.801541	1	in_27
EP300	0.00554635	0.0239911	-0.0128984	0.589364	0.801623	1	in_27
PHACTR2	-0.00283225	0.0899492	-0.0956137	-0.0598298	0.802286	1	in_27
STAT3	-0.0101467	0.0703348	-0.0906281	-0.247101	0.802537	1	in_27
TPST1	0.00538306	0.110764	-0.0999976	0.100119	0.803444	1	in_27
NMNAT3	0.0191824	0.0975523	-0.0591875	0.479736	0.804519	1	in_27
LUC7L2	0.00823158	0.0454721	-0.0290089	0.433228	0.804568	1	in_27
CNOT1	-0.00965395	0.0807875	-0.100095	-0.209212	0.80531	1	in_27
EWSR1	0.0225724	0.0988521	-0.0537074	0.579983	0.805389	1	in_27
FOXK1	-0.0298087	0.0811387	-0.140756	-0.526592	0.805604	1	in_27
ABHD18	-0.00210166	0.0203224	-0.0245257	-0.183694	0.805828	1	in_27
RNF146	-0.0267744	0.0591162	-0.112665	-0.610973	0.805913	1	in_27
DDX10	-0.0103653	0.0568349	-0.0775654	-0.302314	0.806102	1	in_27
SIRT5	-0.000292098	0.00545552	-0.00603971	-0.0996067	0.806684	1	in_27
ABLIM2	-0.00174952	0.134254	-0.137753	-0.0252125	0.806773	1	in_27
SERTAD2	0.00307647	0.0978565	-0.0917036	0.0636186	0.807037	1	in_27
UTY	-1.03339e-12	4.49271e-09	-4.49478e-09	-0.000450715	0.80706	1	in_27
PLEKHM3	0.00963285	0.0442238	-0.0249581	0.545808	0.807643	1	in_27
CCDC3	-0.0344075	0.199508	-0.268323	-0.288298	0.807714	1	in_27
ELP1	0.00902539	0.0894046	-0.0713538	0.220075	0.808067	1	in_27
PABPN1	-0.00896073	0.0835358	-0.101457	-0.189874	0.808076	1	in_27
PKD2	0.00307742	0.0157467	-0.00959189	0.476083	0.808953	1	in_27
MSI2	-0.0388647	0.218144	-0.295873	-0.296385	0.809457	1	in_27
PLD1	0.00309774	0.0168853	-0.0106898	0.440358	0.809786	1	in_27
RNF24	-0.0121915	0.126186	-0.150569	-0.17268	0.80994	1	in_27
ME3	-0.0234639	0.0814767	-0.128405	-0.438233	0.810167	1	in_27
MAPK1	-0.00833292	0.127975	-0.144641	-0.119819	0.810212	1	in_27
CRBN	-0.00523484	0.156265	-0.166734	-0.0635302	0.810295	1	in_27
NUP58	0.00577773	0.126807	-0.115252	0.093565	0.811863	1	in_27
IFT81	-0.00575693	0.0888811	-0.100395	-0.119227	0.812162	1	in_27
MRPS28	0.000367389	0.00177818	-0.0010434	0.510402	0.813364	1	in_27
BTBD11	-0.0448826	0.153903	-0.243669	-0.442527	0.813643	1	in_27
SACS	0.0382518	0.162216	-0.0857129	0.604787	0.813735	1	in_27
FARSB	0.00111448	0.00627674	-0.00404778	0.423138	0.813918	1	in_27
ARHGEF10L	0.00467192	0.025336	-0.0159922	0.443126	0.814361	1	in_27
TBC1D8	0.0312066	0.14125	-0.0788368	0.555815	0.814621	1	in_27
KSR2	-0.0714338	0.168284	-0.311152	-0.584051	0.815023	1	in_27
DNM1L	0.0119942	0.224766	-0.200778	0.110486	0.81538	1	in_27
RAPGEF1	-0.00582892	0.0455487	-0.0572065	-0.222363	0.815476	1	in_27
STMN2	0.0348805	0.225114	-0.155353	0.359371	0.815536	1	in_27
PUM1	0.0113672	0.114982	-0.0922475	0.215021	0.816287	1	in_27
ULK4	0.0390287	0.153733	-0.0756755	0.666888	0.816372	1	in_27
NGLY1	-0.0133792	0.110504	-0.137262	-0.211674	0.816704	1	in_27
ZC3H14	-0.0175729	0.0725014	-0.107647	-0.382375	0.817131	1	in_27
SND1	0.00997371	0.123344	-0.103397	0.172427	0.817724	1	in_27
HSP90AA1	0.0854911	0.642465	-0.471483	0.300839	0.818911	1	in_27
SNX13	0.00149823	0.0731806	-0.0701841	0.0409653	0.81979	1	in_27
SMAD1	0.0216747	0.0880221	-0.0446727	0.640292	0.820062	1	in_27
MICU3	-0.00890714	0.0640568	-0.0818711	-0.239264	0.820984	1	in_27
SYT17	0.00255784	0.0742536	-0.0691379	0.0699242	0.821847	1	in_27
RGS7BP	-0.0355291	0.0912284	-0.162287	-0.549362	0.822014	1	in_27
ZNF609	-0.0489335	0.115989	-0.213856	-0.581532	0.822125	1	in_27
NECTIN1	0.00281514	0.0184109	-0.0127806	0.353787	0.822146	1	in_27
VAPA	-0.0273554	0.0924985	-0.147209	-0.447341	0.822454	1	in_27
PAFAH1B1	-0.0182558	0.101058	-0.137569	-0.299889	0.822791	1	in_27
PPP3CA	-0.007112	0.0728773	-0.0871013	-0.174264	0.824449	1	in_27
KCNN2	0.0177007	0.0942661	-0.0588648	0.453111	0.824505	1	in_27
SFXN1	-0.0317196	0.09563	-0.159069	-0.488178	0.826056	1	in_27
RNF13	-0.00835712	0.101524	-0.118239	-0.149067	0.826514	1	in_27
KLHL23	0.0194374	0.0974274	-0.0585526	0.488481	0.826611	1	in_27
SLC30A6	0.0128348	0.101057	-0.0753875	0.285141	0.826961	1	in_27
SLC45A4	-0.0364685	0.159064	-0.232001	-0.36555	0.826999	1	in_27
ACOT7	-0.00911578	0.1121	-0.130332	-0.147395	0.82719	1	in_27
TUBGCP3	0.00124094	0.0346712	-0.0321893	0.0727548	0.827352	1	in_27
ATL2	0.0205052	0.118528	-0.0775177	0.41	0.827904	1	in_27
AGPAT3	0.00581187	0.0440152	-0.0323915	0.298169	0.828243	1	in_27
SCN3A	-0.0336766	0.120135	-0.187488	-0.429129	0.828253	1	in_27
PTPRT	0.00883102	0.206346	-0.188684	0.0876312	0.82907	1	in_27
SFMBT1	-0.020214	0.0975643	-0.137992	-0.336384	0.829095	1	in_27
SETD7	0.00550753	0.0262956	-0.0152805	0.519267	0.829495	1	in_27
IDS	0.0215955	0.177641	-0.13445	0.271244	0.830271	1	in_27
HTT	0.00534313	0.0298367	-0.0191505	0.427554	0.831428	1	in_27
RNASET2	-0.0350422	0.0967869	-0.166871	-0.520989	0.831956	1	in_27
ADAM22	-0.00634302	0.101134	-0.11382	-0.115672	0.832052	1	in_27
SFMBT2	-0.0486589	0.150929	-0.248247	-0.477833	0.832315	1	in_27
XPO6	-0.0376088	0.147023	-0.22224	-0.399237	0.833303	1	in_27
PUM2	-0.0282279	0.0663898	-0.122846	-0.584728	0.833444	1	in_27
SYNRG	-0.0154783	0.0974968	-0.128453	-0.268527	0.833906	1	in_27
PNPT1	0.000293433	0.0151918	-0.0146049	0.0386029	0.834204	1	in_27
SPOPL	0.00317062	0.0699199	-0.0635787	0.093099	0.834334	1	in_27
NSD3	-0.0158372	0.122049	-0.153724	-0.225115	0.834713	1	in_27
CAMSAP1	0.0186104	0.0819037	-0.044683	0.576296	0.834941	1	in_27
FBLN7	-0.0221985	0.0628573	-0.107254	-0.511526	0.835883	1	in_27
TAF15	0.009244	0.0442173	-0.0257293	0.51805	0.836154	1	in_27
VPS8	-0.0261895	0.0732658	-0.125645	-0.516117	0.836491	1	in_27
MFSD11	-0.00684662	0.0381119	-0.0518051	-0.298478	0.837544	1	in_27
DOP1B	0.00316198	0.0627848	-0.0564608	0.103943	0.837603	1	in_27
CLMP	-0.00010186	0.00906459	-0.00926831	-0.0217796	0.837692	1	in_27
RTN3	-0.0370112	0.169198	-0.243221	-0.351781	0.837811	1	in_27
ARID1A	0.00506533	0.0216547	-0.0115241	0.598445	0.838191	1	in_27
KIAA1671	-0.0088481	0.0484431	-0.0661393	-0.302699	0.838775	1	in_27
SRRM2	-0.0220921	0.0919247	-0.136109	-0.379766	0.839019	1	in_27
RBL2	0.035383	0.183123	-0.112357	0.4694	0.839342	1	in_27
FBXO21	-0.0217857	0.0893617	-0.132933	-0.384168	0.839642	1	in_27
LGR4	-0.00134076	0.0213556	-0.0240371	-0.115783	0.840059	1	in_27
MARCHF7	0.020604	0.134835	-0.0936272	0.35352	0.840633	1	in_27
SNX27	0.012547	0.092286	-0.067192	0.308402	0.841286	1	in_27
TACC2	0.0290624	0.127513	-0.0693878	0.57858	0.84141	1	in_27
ELAPOR1	-0.00130331	0.0953588	-0.0979654	-0.0264265	0.842691	1	in_27
OGDH	-0.00808405	0.0699489	-0.0861169	-0.203048	0.843036	1	in_27
KCNMB4	0.0196117	0.120606	-0.0813827	0.380597	0.843216	1	in_27
ATP6AP1L	-0.0321152	0.0781717	-0.142402	-0.570736	0.843228	1	in_27
TTLL11	-0.0258796	0.0665841	-0.118343	-0.548574	0.844377	1	in_27
EFR3A	-0.0294598	0.118014	-0.176934	-0.391528	0.844382	1	in_27
TBC1D30	-0.0287273	0.0785878	-0.136042	-0.524665	0.844503	1	in_27
DOK5	-0.0287314	0.0985108	-0.155974	-0.442562	0.845355	1	in_27
RTN1	-0.0143821	0.0807689	-0.109533	-0.296249	0.845428	1	in_27
TSPAN5	0.0303189	0.176285	-0.115647	0.407108	0.845648	1	in_27
NUDT3	0.00203134	0.0237119	-0.0196492	0.183637	0.846085	1	in_27
NCOA3	0.000709207	0.00987896	-0.00846055	0.151587	0.8478	1	in_27
RASGRF1	0.0101135	0.14581	-0.125583	0.146077	0.847927	1	in_27
LRRC8D	0.0164625	0.0792973	-0.0463724	0.513502	0.848855	1	in_27
ERGIC1	-0.00284422	0.185795	-0.191484	-0.0295515	0.849201	1	in_27
PIP4P2	-0.0116244	0.0956099	-0.118859	-0.212464	0.849912	1	in_27
THOC2	0.00353034	0.0154824	-0.00842177	0.578921	0.85016	1	in_27
COL21A1	-0.0576118	0.19764	-0.312864	-0.442374	0.850161	1	in_27
ERBIN	0.0186651	0.119311	-0.0819807	0.363482	0.850687	1	in_27
DHX15	0.00366764	0.0193322	-0.0119969	0.4589	0.85115	1	in_27
PSME4	0.0158369	0.0910434	-0.0593697	0.412725	0.851898	1	in_27
MAPKBP1	-0.0173477	0.087112	-0.121807	-0.325493	0.851913	1	in_27
RSRC1	-0.000209355	0.104122	-0.104541	-0.00393292	0.852439	1	in_27
SENP2	0.00929293	0.0921631	-0.0735772	0.219787	0.85245	1	in_27
ATXN2	-0.032272	0.127956	-0.1925	-0.394762	0.852656	1	in_27
UBE2W	-0.0245379	0.104658	-0.153734	-0.372252	0.852693	1	in_27
R3HDM1	-0.0204906	0.0681972	-0.109178	-0.452833	0.854133	1	in_27
ERCC6	0.00304858	0.0748577	-0.0687606	0.0832083	0.854908	1	in_27
ZFYVE9	0.021905	0.10801	-0.0641999	0.498612	0.855102	1	in_27
FAM13C	0.000322371	0.0757143	-0.0750696	0.00838068	0.855418	1	in_27
SYNJ1	0.0175967	0.120608	-0.085415	0.334806	0.85555	1	in_27
MAPK8	0.0223108	0.108348	-0.0637267	0.508248	0.855593	1	in_27
GABRA1	-0.027006	0.0796629	-0.133675	-0.496216	0.855652	1	in_27
SEPTIN11	-0.022355	0.204326	-0.249036	-0.193289	0.856501	1	in_27
LPIN1	0.00243566	0.0145659	-0.00969453	0.393548	0.856528	1	in_27
TENT4A	0.0225781	0.103291	-0.0581345	0.548269	0.857254	1	in_27
SPTAN1	-0.0179377	0.113859	-0.149735	-0.266753	0.857846	1	in_27
PER3	0.0101742	0.0814395	-0.061091	0.279815	0.858057	1	in_27
KCNC1	0.0168707	0.243712	-0.20997	0.145767	0.858065	1	in_27
ZNF445	0.0190121	0.104642	-0.0666182	0.435161	0.858251	1	in_27
RBBP4	0.0161206	0.144714	-0.112473	0.245702	0.858958	1	in_27
DOCK7	-0.0219113	0.107809	-0.151632	-0.331061	0.860468	1	in_27
USP47	-0.0276064	0.108381	-0.163594	-0.397885	0.862204	1	in_27
EIF2AK3	0.0116105	0.143938	-0.120717	0.171968	0.86259	1	in_27
LNX1	0.00857502	0.0497721	-0.0326221	0.407959	0.863463	1	in_27
CENPP	-0.00906567	0.129025	-0.147156	-0.128672	0.863513	1	in_27
SP3	-0.0173894	0.0945849	-0.129364	-0.304379	0.86439	1	in_27
MICU1	0.00721173	0.159478	-0.145054	0.0928294	0.864692	1	in_27
PPP2R2A	0.0147145	0.091988	-0.062559	0.373219	0.865098	1	in_27
RIF1	0.00260537	0.139159	-0.133949	0.0373949	0.865284	1	in_27
TMEM132B	-0.0391184	0.106076	-0.184313	-0.528056	0.865995	1	in_27
STAMBPL1	0.0275375	0.199202	-0.144127	0.314408	0.866021	1	in_27
TNPO1	0.0132874	0.0621986	-0.0356237	0.532453	0.866125	1	in_27
AP4S1	-0.000536245	0.0566618	-0.0577343	-0.0183751	0.866589	1	in_27
REEP1	0.0289122	0.198638	-0.140814	0.333872	0.867175	1	in_27
ATP11B	-0.00366306	0.025206	-0.0325322	-0.248691	0.867301	1	in_27
MYSM1	-0.0275298	0.100803	-0.155862	-0.42045	0.867881	1	in_27
FNBP1	0.00946861	0.171706	-0.152768	0.114389	0.86791	1	in_27
SMARCA5	0.00439647	0.0527717	-0.0439787	0.178127	0.868045	1	in_27
GPI	-0.0241546	0.132438	-0.180747	-0.302328	0.868996	1	in_27
MCPH1	0.0214879	0.125205	-0.0822291	0.406063	0.869448	1	in_27
NCOR2	0.0081033	0.0428417	-0.0266351	0.457193	0.869457	1	in_27
GMPS	-0.0269778	0.0848009	-0.138756	-0.473037	0.869767	1	in_27
NIPSNAP2	-0.0035313	0.0931468	-0.100209	-0.0715905	0.870206	1	in_27
LGALS8	-0.00259734	0.105089	-0.110283	-0.0472736	0.870254	1	in_27
KCNS3	0.0128017	0.223741	-0.198137	0.118948	0.870416	1	in_27
ZMYND8	-0.0101653	0.109681	-0.130011	-0.166243	0.870461	1	in_27
ZER1	0.00520485	0.0259002	-0.0154906	0.492926	0.871615	1	in_27
GNG7	0.000865507	0.00638432	-0.00465331	0.307378	0.871775	1	in_27
DIDO1	-0.0126351	0.06944	-0.0947103	-0.301728	0.872128	1	in_27
ASAH1	0.0158498	0.0946876	-0.0629879	0.394039	0.87239	1	in_27
ORC4	-0.0207493	0.0874175	-0.128916	-0.375974	0.872522	1	in_27
MORC3	0.00768758	0.0407633	-0.0253882	0.455541	0.873038	1	in_27
CAB39	0.00189928	0.0525691	-0.0487706	0.073466	0.874304	1	in_27
ZYG11B	-0.00970469	0.10212	-0.121529	-0.170095	0.874342	1	in_27
SNX29	-0.00626049	0.0474639	-0.0599849	-0.228394	0.874589	1	in_27
LARS2	0.00910687	0.0531171	-0.0349033	0.405569	0.874831	1	in_27
ZFYVE16	-0.0155392	0.0921767	-0.123255	-0.282747	0.874847	1	in_27
KIF16B	0.0112445	0.141032	-0.118543	0.169808	0.875432	1	in_27
PPP1R12A	-0.0226514	0.108336	-0.153639	-0.338932	0.875838	1	in_27
EPB41L3	0.00281658	0.169519	-0.163886	0.0331152	0.875968	1	in_27
DPP6	-0.0415331	0.341922	-0.424988	-0.212289	0.876412	1	in_27
UBE2H	0.00283153	0.0395999	-0.0339369	0.150937	0.876989	1	in_27
RIC8B	-0.0284312	0.098657	-0.155519	-0.438469	0.877401	1	in_27
RALGPS2	-0.0146345	0.087163	-0.116432	-0.281766	0.877608	1	in_27
TCF12	0.0306816	0.163468	-0.102105	0.452868	0.877624	1	in_27
SPOCK2	0.00743582	0.0877193	-0.0728477	0.181531	0.877728	1	in_27
SH3GL2	-0.0343952	0.125568	-0.194358	-0.421432	0.877763	1	in_27
ZC3H7A	0.00127088	0.00678096	-0.00423921	0.452057	0.878008	1	in_27
RALYL	0.0042863	0.162661	-0.154089	0.0530449	0.878069	1	in_27
TMCC1	-0.0267084	0.0793825	-0.132799	-0.493421	0.879274	1	in_27
VKORC1L1	-0.0153052	0.0911006	-0.121711	-0.281917	0.87956	1	in_27
NCOA1	-0.019587	0.0939642	-0.133138	-0.338084	0.879608	1	in_27
FAR1	0.0128187	0.12778	-0.102143	0.218545	0.879857	1	in_27
UTP23	-0.0203673	0.148502	-0.189236	-0.236392	0.879911	1	in_27
ABCC5	0.0167439	0.125692	-0.0922043	0.301221	0.880221	1	in_27
LRRFIP2	-0.0180458	0.0652653	-0.101357	-0.424542	0.880384	1	in_27
MMP16	0.00856658	0.0476452	-0.030512	0.429652	0.880594	1	in_27
CAMK2G	-0.0460355	0.158313	-0.250384	-0.44154	0.88078	1	in_27
ZNF37A	-0.006035	0.112052	-0.124122	-0.100166	0.881278	1	in_27
SYBU	0.027247	0.187891	-0.133397	0.332431	0.881749	1	in_27
KIZ	0.0182001	0.149399	-0.112999	0.271888	0.88197	1	in_27
NETO2	-0.0176749	0.0629895	-0.0983394	-0.429461	0.882313	1	in_27
RAB11FIP4	0.000581854	0.0108378	-0.00967412	0.111195	0.882488	1	in_27
CAPN7	-0.0185742	0.0572317	-0.0943801	-0.480238	0.883719	1	in_27
DYSF	-0.00102558	0.0425569	-0.044608	-0.0461217	0.88397	1	in_27
TSC22D2	0.00236975	0.034151	-0.0294115	0.146143	0.885225	1	in_27
L3MBTL1	0.0215274	0.209379	-0.166324	0.224607	0.885535	1	in_27
SIPA1L2	-0.0211914	0.0674007	-0.109784	-0.468828	0.886137	1	in_27
PDS5B	-0.0330556	0.0920559	-0.158167	-0.517841	0.886867	1	in_27
DNAJC18	0.0129397	0.0840006	-0.0581212	0.356897	0.887233	1	in_27
COL15A1	0.00161968	0.0283029	-0.0250635	0.118971	0.887565	1	in_27
BTBD10	0.0242469	0.12128	-0.0727857	0.489764	0.887802	1	in_27
TRIM24	-0.00121557	0.0171671	-0.0195982	-0.129604	0.888064	1	in_27
AAK1	0.000700009	0.138435	-0.137035	0.00996109	0.888467	1	in_27
VSNL1	0.0154028	0.100811	-0.0700049	0.353469	0.888621	1	in_27
ATP6V0E2	0.0175219	0.0966327	-0.0615888	0.434104	0.888693	1	in_27
SLC12A2	-0.00300182	0.0853656	-0.0913693	-0.0665794	0.888738	1	in_27
MGAT5B	-0.0253035	0.137929	-0.188536	-0.303823	0.889327	1	in_27
NUCKS1	-0.011657	0.138493	-0.161807	-0.152163	0.889516	1	in_27
USP9Y	4.05415e-11	2.52751e-07	-2.5267e-07	0.00031443	0.889685	1	in_27
CERS4	-0.0036089	0.0248874	-0.0321051	-0.248219	0.89006	1	in_27
SLC25A27	-0.00183081	0.0839209	-0.0875825	-0.0418454	0.890454	1	in_27
NUP214	-0.0165428	0.0849679	-0.118053	-0.319408	0.890754	1	in_27
GNG4	-0.0123941	0.0777369	-0.102525	-0.269519	0.89128	1	in_27
NR2C1	0.00336374	0.0199562	-0.0132287	0.397338	0.892243	1	in_27
FAM135B	-0.0290782	0.153939	-0.212095	-0.311404	0.892252	1	in_27
STIM2	0.00273023	0.0171443	-0.0116838	0.371247	0.892395	1	in_27
HS2ST1	-0.0191413	0.0777999	-0.116083	-0.387001	0.892449	1	in_27
SSH1	-0.0159491	0.13836	-0.170258	-0.202578	0.892458	1	in_27
UBA5	-0.00443001	0.0787266	-0.0875866	-0.104413	0.892493	1	in_27
TMEM38A	0.00238638	0.0156677	-0.0108949	0.352166	0.893055	1	in_27
HIVEP2	-0.00264475	0.1328	-0.13809	-0.038271	0.893863	1	in_27
PNMA2	-0.00219288	0.0849764	-0.0893622	-0.049306	0.894176	1	in_27
THRAP3	-0.0176905	0.108327	-0.143708	-0.275141	0.894454	1	in_27
GUCY1A1	-0.0325413	0.123196	-0.188278	-0.409535	0.895586	1	in_27
ASXL2	0.0148719	0.178584	-0.148841	0.178046	0.895865	1	in_27
FBXW7	0.0136936	0.0684418	-0.0410545	0.490228	0.895947	1	in_27
ATAD1	-0.0241487	0.116691	-0.164989	-0.336059	0.896058	1	in_27
ZNF586	-0.020415	0.107869	-0.148699	-0.311907	0.896069	1	in_27
RNF170	-0.00572059	0.0368475	-0.0482887	-0.263393	0.896094	1	in_27
ITPK1	0.0110099	0.0948164	-0.0727966	0.257486	0.896127	1	in_27
DNMT3A	-0.000112755	0.00479482	-0.00502033	-0.0450316	0.896785	1	in_27
CEP170	-0.00711489	0.0770442	-0.091274	-0.165697	0.897957	1	in_27
OPHN1	0.00903688	0.0432754	-0.0252016	0.517312	0.898404	1	in_27
ZNF84	0.01334	0.0643466	-0.0376667	0.512597	0.8985	1	in_27
JPH1	-0.00475006	0.0434559	-0.052956	-0.193129	0.899045	1	in_27
VMP1	0.00399495	0.0324538	-0.0244639	0.275133	0.902296	1	in_27
SRRM1	-0.0162572	0.0974874	-0.130002	-0.280132	0.902431	1	in_27
HABP4	0.0156905	0.117254	-0.0858729	0.302794	0.902782	1	in_27
TRMT9B	-0.000872264	0.00969983	-0.0114444	-0.161709	0.902858	1	in_27
RAB1A	0.0184264	0.122613	-0.0857598	0.34664	0.903055	1	in_27
EZH1	-0.00183454	0.0121383	-0.0158073	-0.257331	0.903877	1	in_27
RIMBP2	0.0437865	0.390425	-0.302852	0.247578	0.904158	1	in_27
SUCLA2	-0.0182807	0.110265	-0.146827	-0.27873	0.904258	1	in_27
NRXN2	-0.0154717	0.109726	-0.14067	-0.242208	0.904291	1	in_27
ITPR1	0.0167098	0.0977478	-0.0643282	0.404139	0.906446	1	in_27
INTS10	0.00079275	0.0259668	-0.0243813	0.0617208	0.906552	1	in_27
SLC9B2	-0.0182105	0.0838922	-0.120313	-0.349569	0.906612	1	in_27
EPRS1	-0.0181104	0.0953355	-0.131556	-0.312887	0.906794	1	in_27
ARHGEF9	-0.00941642	0.122679	-0.141512	-0.139716	0.907212	1	in_27
BASP1	-0.00759017	0.0739792	-0.0891595	-0.182378	0.907416	1	in_27
TRPC4AP	0.0171173	0.237391	-0.203157	0.152307	0.90851	1	in_27
FAIM2	0.00904444	0.0745523	-0.0564634	0.270606	0.908739	1	in_27
LNPK	-0.0114602	0.150062	-0.172982	-0.139063	0.909058	1	in_27
ANKH	-0.0191766	0.0704625	-0.108816	-0.419297	0.909099	1	in_27
ABL1	0.0140803	0.110905	-0.0827445	0.285019	0.909918	1	in_27
ZNF708	0.017188	0.101971	-0.0675953	0.39734	0.910242	1	in_27
SLMAP	-0.00172447	0.0305751	-0.034024	-0.104642	0.910846	1	in_27
YTHDF3	-0.0265633	0.136211	-0.189338	-0.319848	0.911257	1	in_27
RECK	0.000355956	0.0518623	-0.0511504	0.0135452	0.911274	1	in_27
PKM	-0.0290783	0.159273	-0.21743	-0.302585	0.912012	1	in_27
ATXN7L1	-0.0153156	0.124075	-0.154706	-0.215352	0.912157	1	in_27
RBM28	0.020202	0.16136	-0.120956	0.280502	0.912233	1	in_27
NUP93	0.00691436	0.192739	-0.17891	0.0729285	0.912532	1	in_27
GALNT11	0.0113674	0.0636505	-0.0409156	0.426138	0.913151	1	in_27
SOGA1	0.00092575	0.00778885	-0.00593735	0.264376	0.913958	1	in_27
LMBR1	-0.0240939	0.141316	-0.189504	-0.285492	0.914427	1	in_27
GPR155	0.0208231	0.178262	-0.136616	0.259228	0.914455	1	in_27
NARS1	0.0208095	0.120311	-0.0786921	0.409901	0.914676	1	in_27
TSPAN9	0.00749742	0.100473	-0.0854786	0.158048	0.914791	1	in_27
RPS24	0.00923492	0.113434	-0.0949642	0.173707	0.914797	1	in_27
RAB14	0.0101272	0.165583	-0.145328	0.127682	0.914916	1	in_27
ACO1	0.00799628	0.0729834	-0.0569909	0.241162	0.915139	1	in_27
UBAP1	-0.0152713	0.0967897	-0.127332	-0.267098	0.915566	1	in_27
COG5	-0.00363988	0.0836387	-0.0909184	-0.0817386	0.9156	1	in_27
HNRNPH3	0.0224077	0.136759	-0.0919436	0.384065	0.915871	1	in_27
UBXN4	0.011232	0.0787176	-0.0562536	0.326208	0.916047	1	in_27
CRTC3	-0.00423404	0.117215	-0.125684	-0.0683294	0.91639	1	in_27
PDE3A	-0.0110673	0.116903	-0.139038	-0.169505	0.91652	1	in_27
TNPO3	0.00908663	0.0961067	-0.0779335	0.204659	0.916921	1	in_27
PURA	-0.0129516	0.0882326	-0.114136	-0.250876	0.917738	1	in_27
PPP2R2B	-0.0168635	0.0909145	-0.124642	-0.306666	0.918108	1	in_27
CCNY	-0.0173557	0.159315	-0.194026	-0.192542	0.91891	1	in_27
PRRC2B	-0.0113803	0.0697981	-0.0925588	-0.274766	0.919783	1	in_27
OSBPL3	0.0308603	0.292204	-0.230484	0.231439	0.921718	1	in_27
CDS2	0.00957749	0.165136	-0.145981	0.120672	0.921833	1	in_27
BDP1	0.00248763	0.0967384	-0.0917632	0.0517307	0.922061	1	in_27
WWP1	-0.0158383	0.145	-0.176677	-0.193004	0.922112	1	in_27
LYRM4	-0.00194005	0.0507052	-0.0545853	-0.0722275	0.922261	1	in_27
PELI2	-0.038441	0.198473	-0.275355	-0.318018	0.923239	1	in_27
MVB12B	-0.00627865	0.0429871	-0.0555443	-0.249787	0.923695	1	in_27
SRGAP2B	-0.0307305	0.122976	-0.184437	-0.391856	0.924197	1	in_27
AGO4	-0.00555601	0.0972332	-0.108345	-0.105941	0.925248	1	in_27
SGSM1	-0.00409808	0.111922	-0.120118	-0.0692304	0.925315	1	in_27
RNPC3	0.00160664	0.0969262	-0.0937129	0.0330358	0.926083	1	in_27
FAM193A	-0.00141746	0.0171716	-0.0200065	-0.149452	0.926197	1	in_27
MME	-0.0124619	0.110379	-0.135302	-0.198833	0.926438	1	in_27
RNF115	-0.00199569	0.0411757	-0.0451671	-0.0906035	0.926672	1	in_27
VSTM2A	-0.0182396	0.0901122	-0.126591	-0.329934	0.927407	1	in_27
SEZ6	-0.00341901	0.130538	-0.137376	-0.0500246	0.927449	1	in_27
PACSIN1	-0.00388051	0.152593	-0.160354	-0.0486068	0.92786	1	in_27
TERF1	0.00211032	0.0161096	-0.0118889	0.295456	0.927918	1	in_27
ZNF540	0.000255203	0.00302015	-0.00250974	0.180904	0.928532	1	in_27
TJP1	-0.016194	0.0913921	-0.12378	-0.295016	0.928704	1	in_27
ZNF618	-0.028788	0.190952	-0.248528	-0.256774	0.928715	1	in_27
GRIP2	0.0268905	0.187874	-0.134093	0.32739	0.92873	1	in_27
OFD1	0.000637901	0.0136933	-0.0124175	0.095766	0.929255	1	in_27
EFR3B	-0.0216336	0.120101	-0.163368	-0.299159	0.929467	1	in_27
STX7	-0.00938139	0.0862772	-0.10504	-0.192217	0.929589	1	in_27
MACIR	-0.00375744	0.0706303	-0.0781451	-0.0990009	0.929676	1	in_27
KCNC2	-0.0018401	0.516974	-0.520654	-0.0069515	0.929733	1	in_27
RAB18	0.0145494	0.0960867	-0.0669879	0.349734	0.929816	1	in_27
TPM1	0.0155476	0.130668	-0.0995731	0.264702	0.929909	1	in_27
KDM2B	0.0124487	0.0873979	-0.0625005	0.325541	0.93005	1	in_27
IQSEC1	-0.0452147	0.252624	-0.343053	-0.297541	0.930314	1	in_27
ZDHHC17	-0.00570601	0.0830912	-0.0945032	-0.125945	0.931135	1	in_27
PLCXD3	0.00480069	0.136055	-0.126454	0.0716864	0.93157	1	in_27
CTBP2	-0.0175438	0.0848793	-0.119967	-0.335718	0.9321	1	in_27
YEATS2	0.000895627	0.0178058	-0.0160146	0.103807	0.932215	1	in_27
RPRD1A	0.021701	0.159048	-0.115646	0.309677	0.932979	1	in_27
KIF5A	0.00369569	0.0250135	-0.0176221	0.339783	0.933277	1	in_27
PLXNC1	-0.00942022	0.0668483	-0.0856888	-0.242083	0.933352	1	in_27
XKR4	-0.00873598	0.165223	-0.182695	-0.0984268	0.934464	1	in_27
ZNF133	-0.0108472	0.145481	-0.167176	-0.135996	0.9348	1	in_27
CREBBP	-0.0107396	0.0745322	-0.0960114	-0.246848	0.93518	1	in_27
MFSD6	-0.0204133	0.105639	-0.146466	-0.317402	0.935219	1	in_27
IFT43	-0.00266047	0.0884035	-0.0937245	-0.0572612	0.936074	1	in_27
DMXL1	-0.00361337	0.0742062	-0.0814329	-0.0910062	0.937215	1	in_27
ATP2B2	-0.0353148	0.191651	-0.262281	-0.304961	0.937368	1	in_27
GUCY1A2	0.0614125	0.592888	-0.470063	0.226476	0.938229	1	in_27
ITGA1	5.41484e-06	0.000170475	-0.000159645	0.0642971	0.938738	1	in_27
MTDH	-0.00426045	0.129179	-0.1377	-0.0625775	0.939358	1	in_27
ZZZ3	0.0175619	0.112461	-0.0773377	0.362706	0.939634	1	in_27
CAPS2	-0.0204882	0.124806	-0.165782	-0.276378	0.940363	1	in_27
CKAP5	0.0146585	0.0947873	-0.0654704	0.358549	0.940495	1	in_27
RELCH	-0.00934384	0.0998531	-0.118541	-0.167712	0.941198	1	in_27
ARHGEF12	0.0142706	0.119203	-0.0906623	0.266549	0.941289	1	in_27
VPS13B	-0.0263118	0.218427	-0.271051	-0.210715	0.941531	1	in_27
CLIP4	-0.0152227	0.075159	-0.105604	-0.330111	0.942026	1	in_27
KIF13B	-0.00226461	0.0348767	-0.0394059	-0.119504	0.942767	1	in_27
RAPGEF6	0.00194682	0.0126922	-0.0087986	0.3551	0.943036	1	in_27
RAD23B	-0.0205931	0.126403	-0.167589	-0.274577	0.943145	1	in_27
DYNC2H1	-0.00495717	0.155477	-0.165392	-0.0605598	0.943653	1	in_27
SH3KBP1	0.0145315	0.1024	-0.073337	0.324134	0.943779	1	in_27
MTSS1	0.00963163	0.104196	-0.0849332	0.199627	0.943893	1	in_27
UBA2	0.0132894	0.0975292	-0.0709503	0.309199	0.943901	1	in_27
ANKS1A	-0.00611797	0.123754	-0.13599	-0.0923296	0.944096	1	in_27
ELAVL2	0.0306443	0.242955	-0.181667	0.282895	0.944109	1	in_27
ELOVL7	-0.000936216	0.022658	-0.0245304	-0.0777712	0.944123	1	in_27
ARNTL	-0.00871586	0.153371	-0.170803	-0.105393	0.944356	1	in_27
TBCA	0.00029552	0.115956	-0.115365	0.00500785	0.944648	1	in_27
SLC25A16	0.0111389	0.105364	-0.0830858	0.231699	0.944858	1	in_27
OSBP2	0.00759727	0.118483	-0.103289	0.134285	0.945432	1	in_27
HECTD2	-0.00711254	0.0738505	-0.0880756	-0.172181	0.945631	1	in_27
TMEM161B	0.00670925	0.0937719	-0.0803534	0.151039	0.945907	1	in_27
ZNF804B	0.0266262	0.231515	-0.178263	0.254706	0.946716	1	in_27
CANX	-0.00161747	0.0478969	-0.0511318	-0.0640257	0.947166	1	in_27
RAB21	-0.00138545	0.0826546	-0.0854255	-0.0323113	0.947509	1	in_27
KLHL22	-0.00917974	0.110431	-0.12879	-0.150421	0.947535	1	in_27
CAPRIN1	0.0187013	0.160929	-0.123526	0.257713	0.947552	1	in_27
COPS2	0.00674735	0.056793	-0.0432983	0.26425	0.948182	1	in_27
DUSP10	0.00353133	0.0791552	-0.0720926	0.0915224	0.95016	1	in_27
RNF10	-0.00186414	0.0483208	-0.0520491	-0.0728036	0.951047	1	in_27
SPECC1L	0.00907033	0.0943284	-0.0761878	0.208514	0.953014	1	in_27
UPP2	0.00670192	0.0569485	-0.0435446	0.261421	0.95369	1	in_27
NSRP1	-0.00415765	0.105756	-0.114071	-0.074139	0.954668	1	in_27
TMEM245	0.00128175	0.0792752	-0.0767117	0.0322102	0.954911	1	in_27
WAC	0.0103119	0.0917247	-0.071101	0.248252	0.955017	1	in_27
GLRA2	-0.0145318	0.0870558	-0.116119	-0.280367	0.955653	1	in_27
DSTN	-0.00686672	0.0588839	-0.0726174	-0.20469	0.957317	1	in_27
FBXL5	0.0157086	0.155538	-0.124121	0.220184	0.957328	1	in_27
KIAA0232	0.0112816	0.0916139	-0.0690508	0.275249	0.957654	1	in_27
RAPGEF4	-0.0139469	0.0851183	-0.113012	-0.275934	0.957856	1	in_27
TLK1	0.00917615	0.159126	-0.140774	0.11994	0.958167	1	in_27
SUN1	-0.00152559	0.128002	-0.131053	-0.0230848	0.958301	1	in_27
ACSL4	-0.0106949	0.0879603	-0.10935	-0.212473	0.958491	1	in_27
TANK	-0.0166692	0.113051	-0.14639	-0.251858	0.959087	1	in_27
CEP95	-0.0130179	0.0907641	-0.1168	-0.245848	0.959485	1	in_27
NDUFA5	-0.0147358	0.107781	-0.137253	-0.235736	0.959889	1	in_27
STAU2	-0.00611378	0.0649295	-0.0771571	-0.168669	0.960085	1	in_27
SLC4A8	0.0159205	0.158817	-0.126976	0.218366	0.960138	1	in_27
ARHGAP18	-0.0148062	0.137993	-0.167605	-0.189921	0.961118	1	in_27
TSEN2	-0.0118551	0.123975	-0.147685	-0.171064	0.961885	1	in_27
SUSD4	-0.00647413	0.0873325	-0.100281	-0.135268	0.962967	1	in_27
GOLGA8B	0.0029251	0.0257009	-0.0198507	0.251719	0.963842	1	in_27
ITCH	-0.00365795	0.0418086	-0.0491245	-0.157686	0.964397	1	in_27
MGLL	0.0177245	0.164022	-0.128573	0.237456	0.964628	1	in_27
ITGAV	0.00884489	0.0997998	-0.08211	0.190596	0.965749	1	in_27
GOLGA3	0.00162045	0.0134562	-0.0102153	0.268342	0.966127	1	in_27
MPRIP	-0.0129738	0.164015	-0.189962	-0.143671	0.966356	1	in_27
FGF9	0.000458366	0.0042831	-0.00336637	0.234887	0.966419	1	in_27
ABI1	0.00967607	0.0906575	-0.0713053	0.234187	0.966496	1	in_27
ANKS6	-0.00598052	0.0761381	-0.0880991	-0.14274	0.966622	1	in_27
BICDL1	-0.0229122	0.145415	-0.19124	-0.266785	0.966871	1	in_27
CPNE8	-0.0101812	0.0985842	-0.118947	-0.183466	0.967168	1	in_27
NR2C2	-0.0145563	0.164528	-0.19364	-0.159309	0.967285	1	in_27
BMPR2	0.011902	0.126613	-0.102809	0.203359	0.967348	1	in_27
CLEC2L	-0.00153707	0.0197899	-0.0228641	-0.141258	0.968299	1	in_27
PHTF2	0.00927699	0.100262	-0.0817083	0.199841	0.969892	1	in_27
MTCL1	-0.000463373	0.0125747	-0.0135015	-0.0696569	0.970243	1	in_27
CMC2	0.0158971	0.141029	-0.109234	0.248999	0.970574	1	in_27
KCNT1	0.00188448	0.148142	-0.144373	0.0252535	0.971487	1	in_27
KCNB1	0.00059179	0.0255435	-0.0243599	0.0464853	0.971592	1	in_27
TMEM108	0.0241877	0.357494	-0.309118	0.142233	0.972019	1	in_27
CCDC138	-0.00471786	0.0922488	-0.101685	-0.0953609	0.972611	1	in_27
ST6GALNAC3	0.00709749	0.114979	-0.100784	0.128945	0.972719	1	in_27
RBM5	-0.00867146	0.085888	-0.103231	-0.179736	0.973768	1	in_27
CA8	0.0130493	0.202144	-0.176046	0.135256	0.974216	1	in_27
DCLK1	0.0191851	0.248022	-0.209652	0.164319	0.974461	1	in_27
DPH6	-0.00350773	0.0544214	-0.0614369	-0.11868	0.974728	1	in_27
ITSN2	-0.00197369	0.0774704	-0.0814178	-0.048693	0.974787	1	in_27
TAFA5	-0.0209902	0.255074	-0.297054	-0.149024	0.97555	1	in_27
PRKRIP1	0.00175137	0.0961977	-0.0926949	0.0363447	0.975932	1	in_27
PNISR	-0.00947485	0.149956	-0.168906	-0.116479	0.97873	1	in_27
PIGU	-0.00720442	0.0898823	-0.104291	-0.145441	0.978925	1	in_27
DCAF6	-0.00690737	0.0797244	-0.0935391	-0.156273	0.978929	1	in_27
SMPD3	0.0117264	0.162561	-0.139108	0.152374	0.978981	1	in_27
FXR1	-0.00665905	0.0650301	-0.0783482	-0.182057	0.979548	1	in_27
SLC5A3	0.00885906	0.218356	-0.200638	0.0828817	0.97965	1	in_27
NMD3	-0.00587698	0.0776369	-0.0893908	-0.137925	0.979712	1	in_27
SNX14	0.00236582	0.0772184	-0.0724867	0.0619473	0.979927	1	in_27
ZFR	-0.00402506	0.122815	-0.130865	-0.0621963	0.980927	1	in_27
CHD8	-0.00112391	0.106794	-0.109042	-0.020412	0.982133	1	in_27
C11orf87	0.00498554	0.0865925	-0.0766214	0.119738	0.982271	1	in_27
KIAA1217	-0.00990602	0.200504	-0.220316	-0.0922743	0.982373	1	in_27
UGP2	0.000443082	0.057131	-0.0562448	0.0153194	0.982547	1	in_27
IFT172	-0.0047533	0.0739836	-0.0834902	-0.118322	0.985658	1	in_27
AP2B1	-0.000377844	0.0922753	-0.093031	-0.00799282	0.986082	1	in_27
MAP7	0.00912401	0.126843	-0.108595	0.151911	0.986177	1	in_27
KCNQ2	0.00460766	0.175847	-0.166632	0.052738	0.986211	1	in_27
FCHO2	-0.0032899	0.0546724	-0.0612522	-0.111246	0.98639	1	in_27
CAPZB	0.00339309	0.0485932	-0.041807	0.147131	0.986775	1	in_27
C11orf80	-0.00137741	0.115511	-0.118266	-0.023096	0.987124	1	in_27
GGT7	-0.00249463	0.0589158	-0.0639051	-0.0796182	0.987402	1	in_27
ARL6IP1	0.0015925	0.113919	-0.110734	0.0277873	0.98744	1	in_27
JAK1	0.00274185	0.044137	-0.0386533	0.12982	0.987496	1	in_27
FRS2	-0.00734658	0.10224	-0.116933	-0.131394	0.9875	1	in_27
IQCB1	0.00981788	0.159997	-0.140362	0.128131	0.987835	1	in_27
ARRB1	0.00110458	0.0456442	-0.043435	0.0486069	0.988143	1	in_27
FRY	-0.00596942	0.202749	-0.214687	-0.0560557	0.988424	1	in_27
ZMYM4	0.00839102	0.145261	-0.128479	0.120158	0.988487	1	in_27
NFX1	0.00180622	0.0298523	-0.0262399	0.126225	0.98849	1	in_27
MED13	-0.00699127	0.149996	-0.163978	-0.0872851	0.988559	1	in_27
STK24	0.00183488	0.102152	-0.0984823	0.0358492	0.989124	1	in_27
ZNF346	0.000755921	0.109541	-0.108029	0.0136193	0.989432	1	in_27
PITPNM2	-0.000368366	0.0136454	-0.0143822	-0.0515194	0.990489	1	in_27
OGA	-0.00463633	0.0698468	-0.0791194	-0.122001	0.990868	1	in_27
IQCK	0.00316173	0.0713592	-0.0650357	0.0908666	0.990965	1	in_27
ICA1L	0.00106781	0.0969163	-0.0947807	0.0218352	0.991001	1	in_27
NCOA7	-0.00896661	0.142169	-0.160102	-0.116281	0.992079	1	in_27
GLB1	-0.00659684	0.119228	-0.132422	-0.102758	0.992152	1	in_27
ATP6V1A	-0.00234459	0.134131	-0.13882	-0.0336713	0.992161	1	in_27
PTPN1	0.00206469	0.0630995	-0.0589701	0.0663019	0.992679	1	in_27
CYFIP2	0.00339791	0.0989743	-0.0921785	0.0696801	0.993233	1	in_27
TUT4	0.00908743	0.198855	-0.18068	0.093857	0.994297	1	in_27
MDH1	0.00399443	0.218367	-0.210378	0.0365202	0.994516	1	in_27
ZBTB44	0.000679909	0.115039	-0.11368	0.0116527	0.995238	1	in_27
MTMR3	0.00156811	0.130042	-0.126906	0.0239227	0.995266	1	in_27
ITPRID2	0.00284263	0.0771741	-0.0714888	0.0749541	0.995505	1	in_27
AMMECR1	0.00378611	0.0892301	-0.0816579	0.0868479	0.995573	1	in_27
NPEPPS	0.00350535	0.0872772	-0.0802665	0.0820128	0.995655	1	in_27
NUP98	0.000696526	0.115432	-0.114039	0.0118984	0.99674	1	in_27
ARMC2	0.00115396	0.0845662	-0.0822583	0.0271149	0.998085	1	in_27
PNN	-0.00136001	0.0660261	-0.0687462	-0.0395566	0.99841	1	in_27
CACNG4	3.4789e-05	0.00171991	-0.00165033	0.0404631	0.998494	1	in_27
KHDRBS1	0.00325921	0.166654	-0.160135	0.0390952	0.998717	1	in_27
RAB3GAP1	0.00170972	0.0909539	-0.0875344	0.0375485	0.998866	1	in_27
FARP1	0.000989222	0.082331	-0.0803525	0.0238357	0.999335	1	in_27
KPNA6	-9.0886e-05	0.0132501	-0.0134319	-0.0133523	0.999549	1	in_27
IQCJ-SCHIP1	-0.0673209	0.210258	-0.3449	-0.475348	1	1	in_27

### Sheet: in_28
gene_id	coef	ci.hi	ci.lo	z	pval	p_adj	cluster
TMEM165	0.0808732	0.332148	-0.170401	0.630818	0.000104799	0.276564	in_28
RASAL2	-0.0615223	0.259937	-0.382982	-0.375107	0.000293866	0.774924	in_28
ELP4	0.0123408	0.0563023	-0.0316207	0.550198	0.000369046	0.972804	in_28
FBLN1	-0.178251	0.486333	-0.842835	-0.525691	0.000732917	1	in_28
ZFHX3	-0.391437	-0.210248	-0.572626	-4.23427	0.00106685	1	in_28
TACC1	-0.286307	-0.0724186	-0.500195	-2.62357	0.00107062	1	in_28
SMAD2	-0.311861	0.294521	-0.918244	-1.00801	0.00144494	1	in_28
SHISA6	-0.0612781	0.385899	-0.508455	-0.26858	0.00168628	1	in_28
COG6	0.0724513	0.326075	-0.181172	0.559893	0.00197542	1	in_28
EPB41L2	0.00400918	0.0209584	-0.0129401	0.46361	0.00245391	1	in_28
ATE1	0.0269458	0.136102	-0.0822103	0.483828	0.00301975	1	in_28
LIMCH1	0.445556	1.11446	-0.223352	1.30552	0.00373483	1	in_28
TASOR2	-0.0841837	0.284412	-0.45278	-0.447637	0.00377141	1	in_28
XPO4	0.0923195	0.41398	-0.229341	0.562527	0.00378225	1	in_28
CBFA2T2	0.193477	0.363372	0.0235817	2.23201	0.00387278	1	in_28
IGF2R	0.108531	0.459097	-0.242036	0.606778	0.00418459	1	in_28
PDZRN3	-0.0955965	0.468506	-0.659699	-0.332149	0.00433317	1	in_28
DLG2	-0.00219206	0.0512868	-0.055671	-0.0803374	0.00475235	1	in_28
FOXP2	-0.0537049	0.201215	-0.308624	-0.412913	0.00479589	1	in_28
MAN1C1	-0.00163329	0.00822526	-0.0114918	-0.324712	0.00484383	1	in_28
YIPF4	0.059086	0.419648	-0.301476	0.321183	0.00532978	1	in_28
BBX	-0.320433	-0.0588915	-0.581975	-2.40129	0.00553557	1	in_28
RORA	1.46405e-07	4.36205e-06	-4.06925e-06	0.0680672	0.00654112	1	in_28
DLG1	0.0277881	0.145569	-0.0899924	0.462416	0.00668067	1	in_28
SND1	-0.33889	-0.03741	-0.640369	-2.20317	0.00673924	1	in_28
ELF2	-0.148833	0.385388	-0.683054	-0.546042	0.00708216	1	in_28
TAOK1	0.117331	0.425572	-0.190911	0.746052	0.00748743	1	in_28
GNB1	-0.0822058	0.367923	-0.532335	-0.357943	0.00766397	1	in_28
KDM6A	-0.21166	0.0222154	-0.445535	-1.77379	0.00820843	1	in_28
ZIC1	-0.367487	-0.0910805	-0.643893	-2.60581	0.00858985	1	in_28
CPSF7	-0.101887	0.10903	-0.312803	-0.946792	0.00997526	1	in_28
MTCH1	0.161575	0.347774	-0.0246248	1.70076	0.0104134	1	in_28
STXBP4	-0.32318	-0.0245562	-0.621805	-2.12113	0.0107472	1	in_28
ERC1	-0.23887	-0.0905324	-0.387208	-3.15615	0.0110554	1	in_28
TBC1D5	0.0372982	0.169113	-0.0945166	0.55459	0.0110905	1	in_28
AKAP13	-0.24087	0.255444	-0.737185	-0.951206	0.0111555	1	in_28
HMBOX1	-0.358907	-0.0051332	-0.712681	-1.9884	0.011226	1	in_28
FUS	0.185642	0.41683	-0.0455468	1.57383	0.0115122	1	in_28
GRM8	-0.292584	0.266397	-0.851566	-1.02589	0.0117796	1	in_28
KIF5C	0.148887	0.709468	-0.411694	0.520555	0.0119708	1	in_28
USP24	-0.191223	-0.0583398	-0.324105	-2.82045	0.0121258	1	in_28
KIAA1671	-0.244899	0.491228	-0.981026	-0.652051	0.0126888	1	in_28
NCOA1	-0.251378	-0.0938795	-0.408877	-3.12823	0.0129742	1	in_28
PDE10A	0.0978106	0.818518	-0.622897	0.265996	0.0133924	1	in_28
SETD5	-0.0991856	0.2335	-0.431871	-0.584336	0.0135053	1	in_28
MGA	0.142629	0.522141	-0.236884	0.736595	0.0135177	1	in_28
CCPG1	0.002755	0.1215	-0.11599	0.0454732	0.0135814	1	in_28
ATP5F1E	0.174393	0.328062	0.0207249	2.2243	0.0140007	1	in_28
XPO1	-0.181474	0.0539576	-0.416906	-1.51077	0.014057	1	in_28
ALG13	0.0110018	0.0495453	-0.0275417	0.559448	0.0144032	1	in_28
NFAT5	-0.121988	0.129142	-0.373117	-0.952066	0.0144432	1	in_28
LHFPL2	-0.098848	0.31196	-0.509657	-0.471603	0.0148297	1	in_28
RNF213	-0.171102	0.0380231	-0.380228	-1.6036	0.0150747	1	in_28
IMMP2L	0.00280758	0.356247	-0.350632	0.0155691	0.0155673	1	in_28
TDRP	-0.117451	0.317269	-0.552172	-0.529537	0.0155824	1	in_28
LONP2	0.0516227	0.230038	-0.126792	0.567098	0.0160552	1	in_28
CACNA1C	0.237339	1.90165	-1.42697	0.279501	0.0161418	1	in_28
CDC27	0.00875495	0.0417687	-0.0242588	0.519764	0.0165117	1	in_28
ADD3	-0.260505	-0.0512653	-0.469744	-2.44017	0.0166356	1	in_28
RALGPS2	-0.0202017	0.0778808	-0.118284	-0.403687	0.0167395	1	in_28
SPIN1	0.0241554	0.103835	-0.055524	0.594179	0.0172363	1	in_28
YAP1	0.090308	0.594965	-0.414349	0.350734	0.0173552	1	in_28
TMEM50B	0.114137	0.318739	-0.090466	1.09336	0.0173704	1	in_28
GHR	-0.344612	0.0298608	-0.719086	-1.80367	0.0176304	1	in_28
RSRP1	0.123691	0.488452	-0.24107	0.664628	0.0179114	1	in_28
KTN1	-0.262483	-0.0668796	-0.458086	-2.6301	0.0179375	1	in_28
ATP2C1	0.442724	1.01201	-0.126567	1.52422	0.0180697	1	in_28
SLC19A1	-0.383576	-0.0890331	-0.678119	-2.55241	0.0182152	1	in_28
ACAP2	-0.141965	0.31003	-0.59396	-0.615595	0.018794	1	in_28
NASP	-0.045336	0.200662	-0.291334	-0.36121	0.0188992	1	in_28
DNM3	0.37736	0.703992	0.0507277	2.26436	0.0190039	1	in_28
MICU1	0.130724	0.792245	-0.530797	0.387312	0.0191077	1	in_28
NCKAP1	-0.214784	0.0742518	-0.503819	-1.45646	0.01948	1	in_28
UBE2Q2	-0.183309	0.454437	-0.821055	-0.563358	0.0198066	1	in_28
AFF3	-0.394203	0.164463	-0.952869	-1.38298	0.0201631	1	in_28
TBC1D8	0.106526	0.403112	-0.190059	0.703971	0.0204906	1	in_28
FRY	-0.363464	0.0520665	-0.778995	-1.71438	0.0214112	1	in_28
EPC1	0.0866614	0.361367	-0.188045	0.618309	0.021425	1	in_28
PTN	-0.248581	-0.0173217	-0.479841	-2.10677	0.0214995	1	in_28
RREB1	-0.412717	0.285745	-1.11118	-1.15813	0.0222522	1	in_28
GON4L	-0.179064	0.336507	-0.694636	-0.68072	0.0223232	1	in_28
ITSN1	0.003937	0.106438	-0.0985637	0.0752813	0.0226351	1	in_28
PSAP	0.025215	0.113307	-0.0628771	0.56101	0.0228979	1	in_28
CSTF3	-0.225649	-0.0127934	-0.438505	-2.07776	0.0231245	1	in_28
IL1R1	-0.250886	0.569653	-1.07142	-0.599273	0.0232097	1	in_28
PRKG1	-0.297162	-0.0910146	-0.50331	-2.82529	0.0232875	1	in_28
DDX46	0.107229	0.356225	-0.141766	0.844052	0.0233158	1	in_28
BAZ1A	0.162056	0.461308	-0.137196	1.06139	0.0234439	1	in_28
SASH1	-0.0954927	0.0560319	-0.247017	-1.23519	0.0235927	1	in_28
UBE2E3	-0.0236052	0.550187	-0.597397	-0.0806307	0.0236477	1	in_28
TMCC1	0.134756	0.528164	-0.258652	0.671356	0.024211	1	in_28
PSPC1	0.0433133	0.285917	-0.199291	0.349922	0.0246365	1	in_28
XRCC5	0.078243	0.313048	-0.156562	0.65311	0.0246454	1	in_28
NTM	0.633245	1.82216	-0.55567	1.04392	0.0252731	1	in_28
SPATA5	0.00565246	0.0275269	-0.0162219	0.506465	0.0253893	1	in_28
STARD13	0.228065	0.863889	-0.40776	0.703021	0.0256204	1	in_28
DENND3	-0.447257	0.0326179	-0.927131	-1.82674	0.0257599	1	in_28
LRCH3	-0.314867	0.112119	-0.741853	-1.44531	0.0263625	1	in_28
SELENOP	0.155698	0.488163	-0.176766	0.917881	0.0271574	1	in_28
LAMA2	0.000603502	0.0105016	-0.00929459	0.119502	0.0280194	1	in_28
MRTFA	-0.467531	-0.0598205	-0.875241	-2.24754	0.0283061	1	in_28
TMOD1	-0.323091	0.100215	-0.746397	-1.49595	0.0283749	1	in_28
SH3KBP1	0.0642743	0.263515	-0.134966	0.632278	0.0290664	1	in_28
PLCB4	-0.102467	0.153133	-0.358067	-0.785727	0.0297272	1	in_28
CRISPLD2	-0.444914	-0.0216339	-0.868193	-2.06014	0.0299019	1	in_28
CMC1	2.51721e-05	0.00436546	-0.00431512	0.0113671	0.0301609	1	in_28
AKAP10	-0.317012	-0.0127512	-0.621273	-2.0421	0.0303792	1	in_28
RACK1	0.228049	0.69965	-0.243553	0.947765	0.0305248	1	in_28
SIL1	-0.295761	0.0168193	-0.608341	-1.8545	0.030528	1	in_28
MSL2	0.0952707	0.426787	-0.236246	0.563251	0.0326685	1	in_28
MBD2	-0.182261	0.154849	-0.519371	-1.05967	0.0335925	1	in_28
GNAS	0.0464429	0.219191	-0.126305	0.526932	0.0343977	1	in_28
BRD4	-0.192624	-0.00328124	-0.381967	-1.99393	0.0344873	1	in_28
CCNI	-0.253111	0.143105	-0.649327	-1.25206	0.0347653	1	in_28
STK38	-0.215723	0.0795812	-0.511028	-1.43178	0.0352037	1	in_28
MGMT	-0.138076	0.105292	-0.381444	-1.11199	0.0353196	1	in_28
ATP6V1H	0.181367	0.49573	-0.132997	1.13077	0.035479	1	in_28
NFATC3	-0.160808	0.335079	-0.656695	-0.635583	0.0357439	1	in_28
ADAM33	-0.0757171	0.283418	-0.434852	-0.413223	0.0358063	1	in_28
SH3RF1	0.385386	1.03376	-0.262988	1.16498	0.0358174	1	in_28
LRP1B	-0.00238004	1.7027	-1.70746	-0.00273583	0.0360031	1	in_28
PRRC2B	-0.241547	0.249413	-0.732508	-0.964281	0.0370088	1	in_28
CALM1	0.28222	0.983732	-0.419292	0.788499	0.0371108	1	in_28
NOTCH2	-0.115586	0.217068	-0.44824	-0.681019	0.0376969	1	in_28
YBX3	-0.108882	0.723601	-0.941365	-0.256348	0.0379349	1	in_28
PCM1	-0.193787	0.00306268	-0.390637	-1.92947	0.0384051	1	in_28
DISP1	-0.219158	0.113099	-0.551415	-1.2928	0.0387309	1	in_28
TXNIP	-0.263406	0.0657839	-0.592596	-1.56829	0.0388464	1	in_28
DPYSL2	0.0925785	0.358373	-0.173216	0.682672	0.0388896	1	in_28
EPC2	0.0299316	0.156627	-0.0967637	0.463039	0.0391329	1	in_28
SLC38A11	-0.151994	0.810499	-1.11449	-0.309512	0.0395704	1	in_28
SARNP	-0.246069	0.227231	-0.71937	-1.01899	0.0399114	1	in_28
PTPRG	-0.202924	-0.00742201	-0.398426	-2.03437	0.0403076	1	in_28
AHCTF1	0.042898	0.352678	-0.266882	0.271414	0.0407522	1	in_28
CPQ	0.113198	0.390395	-0.163998	0.800387	0.0412317	1	in_28
TBX18	-0.22208	0.0526086	-0.496769	-1.58459	0.0420387	1	in_28
SYNE2	-0.223988	-0.0464711	-0.401505	-2.47305	0.0422988	1	in_28
MYO1D	0.501761	1.34301	-0.339486	1.16902	0.0425148	1	in_28
KRCC1	0.346173	1.01489	-0.322546	1.01461	0.0427337	1	in_28
CDC42EP4	-0.212843	0.103161	-0.528846	-1.32012	0.0427645	1	in_28
ZNF654	-0.096153	0.150384	-0.34269	-0.764413	0.0431796	1	in_28
NSD1	-0.00834742	0.353555	-0.37025	-0.0452073	0.0433123	1	in_28
PDLIM5	-0.297661	0.0101799	-0.605502	-1.89515	0.0433642	1	in_28
INPP5B	0.0262435	0.322047	-0.26956	0.173886	0.0434946	1	in_28
RADIL	-0.226308	0.204349	-0.656964	-1.02995	0.0447421	1	in_28
GUCY1A1	0.51639	1.10593	-0.0731489	1.71678	0.0448818	1	in_28
SMARCC1	-0.13356	0.211853	-0.478973	-0.757854	0.0453017	1	in_28
KLF12	-0.0777999	0.297803	-0.453402	-0.405974	0.0456839	1	in_28
BCL6	0.000698952	0.00801543	-0.00661753	0.187238	0.0458965	1	in_28
ARHGAP10	-0.254366	-0.00556883	-0.503163	-2.00383	0.0464331	1	in_28
DHX36	0.0727397	0.386759	-0.241279	0.454008	0.0470693	1	in_28
WDR70	-0.21481	0.0516888	-0.481309	-1.57982	0.0471531	1	in_28
MAP3K7	0.0196708	0.0893351	-0.0499936	0.553426	0.0472486	1	in_28
GUCY1B1	-0.218053	-0.0441192	-0.391987	-2.45712	0.047254	1	in_28
WASF2	-0.349174	0.00421094	-0.702559	-1.93661	0.0477976	1	in_28
SDK1	-0.0397866	0.171579	-0.251152	-0.368935	0.0478421	1	in_28
NME7	0.0366849	0.161611	-0.088241	0.57555	0.0486163	1	in_28
ANAPC5	-0.0717183	0.240938	-0.384374	-0.449585	0.0487041	1	in_28
CCNY	0.241691	0.629172	-0.14579	1.22253	0.0491059	1	in_28
LARP1B	-0.359422	0.0254443	-0.744288	-1.83039	0.0498326	1	in_28
FAM110B	0.0561771	0.309395	-0.197041	0.434824	0.0506617	1	in_28
ARID5B	0.0371024	0.164738	-0.0905337	0.569739	0.0507072	1	in_28
STIM2	-0.085448	0.467448	-0.638344	-0.302905	0.0509516	1	in_28
XKR6	-0.240066	-0.0360816	-0.44405	-2.30665	0.0509908	1	in_28
RHOT1	0.057945	0.218427	-0.102537	0.707684	0.0509914	1	in_28
CENPP	-0.210946	0.244929	-0.666822	-0.906931	0.0512035	1	in_28
SETBP1	0.0108496	0.0620551	-0.0403558	0.415285	0.0512154	1	in_28
ODR4	0.0184015	0.0884122	-0.0516093	0.515152	0.0514405	1	in_28
RGS5	-0.374785	-0.0432524	-0.706317	-2.21566	0.0515634	1	in_28
PLEKHA5	-0.213162	0.0300074	-0.456332	-1.7181	0.0515999	1	in_28
ZNF655	-0.288583	0.152157	-0.729324	-1.28332	0.051838	1	in_28
TRA2B	-0.268398	0.136548	-0.673344	-1.29906	0.0520094	1	in_28
COL6A1	0.0978033	0.365178	-0.169571	0.716938	0.0524947	1	in_28
LRBA	-0.327677	0.00685705	-0.662211	-1.91979	0.052781	1	in_28
TRAK1	-0.207091	-0.0332727	-0.38091	-2.33514	0.0529123	1	in_28
VPS41	0.0401287	0.187268	-0.10701	0.534534	0.0530645	1	in_28
NR3C1	0.00154043	0.00830344	-0.00522259	0.446425	0.0537832	1	in_28
TTLL5	-0.153815	0.179599	-0.48723	-0.904197	0.0541627	1	in_28
VGLL4	0.00564451	0.0274559	-0.0161669	0.507214	0.0542801	1	in_28
CLCN3	0.267862	0.58498	-0.049256	1.65553	0.0543743	1	in_28
APOD	-0.469293	-0.104946	-0.83364	-2.52451	0.0545551	1	in_28
BICD1	-0.114181	0.297314	-0.525675	-0.543847	0.0546066	1	in_28
TGFBR3	-0.317408	0.43648	-1.0713	-0.8252	0.0546501	1	in_28
USP14	-0.0920009	0.151713	-0.335715	-0.739878	0.0548238	1	in_28
EXOC4	-0.174964	0.157761	-0.507689	-1.03065	0.0548721	1	in_28
RNF145	0.179369	0.431946	-0.0732085	1.39188	0.0549091	1	in_28
ZBTB20	0.24699	4.07925	-3.58527	0.12632	0.0551772	1	in_28
CYSTM1	-0.0786957	0.285192	-0.442583	-0.423869	0.0554057	1	in_28
AHI1	0.160849	0.733732	-0.412034	0.5503	0.0558574	1	in_28
STAG1	-0.145459	-0.0209098	-0.270008	-2.28901	0.0561507	1	in_28
FAM193A	-0.0957908	0.34486	-0.536442	-0.426066	0.0568341	1	in_28
KIF1B	0.110556	0.412278	-0.191166	0.718164	0.0573651	1	in_28
PIK3CA	-0.0153625	0.0509681	-0.081693	-0.453936	0.0582229	1	in_28
ZNF207	-0.032449	0.474295	-0.539193	-0.125505	0.0585956	1	in_28
RAB3GAP2	0.101081	0.33225	-0.130089	0.85701	0.0586398	1	in_28
ZNF706	-0.135575	0.129465	-0.400615	-1.00258	0.0586601	1	in_28
SOD2	-0.194584	0.461356	-0.850524	-0.581422	0.0586998	1	in_28
USP3	-0.0342969	0.132268	-0.200862	-0.40357	0.0588603	1	in_28
ADAM10	0.159093	0.413702	-0.0955167	1.22468	0.0589133	1	in_28
PPP3CB	-0.0857058	0.189832	-0.361244	-0.609645	0.0590338	1	in_28
RNMT	0.096336	0.393702	-0.20103	0.634959	0.0594067	1	in_28
SCMH1	-0.222696	0.163088	-0.60848	-1.1314	0.059409	1	in_28
CAPN7	0.109051	0.314224	-0.0961228	1.04173	0.0598433	1	in_28
REV1	-0.0535021	0.352444	-0.459448	-0.258316	0.0599738	1	in_28
TCF7L2	0.00254381	0.0386914	-0.0336038	0.137929	0.0604163	1	in_28
LMBRD1	0.00396235	0.0190515	-0.0111268	0.514678	0.0607498	1	in_28
HIF1A	0.177951	0.388936	-0.0330335	1.6531	0.060782	1	in_28
WLS	0.125636	0.43091	-0.179638	0.806626	0.0611734	1	in_28
ARID1B	-0.177074	-0.00980952	-0.344339	-2.07491	0.0619745	1	in_28
JARID2	-0.194542	-0.00420226	-0.384881	-2.00324	0.0620254	1	in_28
RARB	-0.0779201	0.313015	-0.468855	-0.390655	0.0620532	1	in_28
CPNE8	-0.296344	0.0217155	-0.614404	-1.82615	0.0623231	1	in_28
CYFIP1	0.0706994	0.281804	-0.140405	0.656396	0.0632304	1	in_28
DYRK1A	-0.172148	0.0369946	-0.381291	-1.61327	0.0639557	1	in_28
ZBED5	0.0551043	0.235194	-0.124985	0.599716	0.0641181	1	in_28
CMSS1	0.0542179	0.46311	-0.354674	0.259885	0.0652429	1	in_28
CPEB3	0.320445	0.759442	-0.118552	1.43067	0.0654297	1	in_28
LRPPRC	-0.271591	0.0198471	-0.56303	-1.82649	0.0659374	1	in_28
WDR26	-0.110322	0.158258	-0.378901	-0.805076	0.0662899	1	in_28
ARGLU1	0.131349	0.58114	-0.318443	0.572351	0.0663519	1	in_28
ZHX2	-0.0939489	0.0737885	-0.261686	-1.09777	0.0664128	1	in_28
TNS1	-0.140079	0.0746516	-0.35481	-1.27858	0.0664565	1	in_28
FAF1	-0.223254	0.245372	-0.69188	-0.933728	0.0666687	1	in_28
SRGAP2C	-0.335507	0.224186	-0.8952	-1.1749	0.0667568	1	in_28
ATP1A2	-0.21364	0.265029	-0.692308	-0.874773	0.0671454	1	in_28
RALGPS1	0.360015	1.29069	-0.570658	0.75818	0.0684974	1	in_28
DYNC1I2	0.146493	0.370768	-0.0777821	1.28022	0.0685153	1	in_28
PLPP3	-0.251923	0.547088	-1.05093	-0.617965	0.0687833	1	in_28
ADK	-0.177394	0.119248	-0.474035	-1.17207	0.0688326	1	in_28
APCDD1	-0.130621	0.293084	-0.554326	-0.604222	0.0696869	1	in_28
AVL9	0.0191913	0.0832718	-0.0448892	0.586984	0.0707849	1	in_28
ERCC6L2	0.0129416	0.0592046	-0.0333215	0.548278	0.0710762	1	in_28
RPS14	0.166797	0.68931	-0.355716	0.625661	0.0726783	1	in_28
SLMAP	-0.07001	0.274206	-0.414226	-0.398637	0.0728201	1	in_28
ITGA10	-0.243588	0.00984128	-0.497017	-1.88385	0.0728451	1	in_28
GRM3	0.107586	1.29156	-1.07639	0.178099	0.0730844	1	in_28
TP53BP1	0.130333	0.321116	-0.06045	1.33895	0.0750961	1	in_28
ZFP36L1	-0.179656	0.180611	-0.539923	-0.977387	0.0751184	1	in_28
PBX3	-0.197504	0.23283	-0.627838	-0.899534	0.0752041	1	in_28
TNRC6B	-0.175801	0.158104	-0.509707	-1.03192	0.0756953	1	in_28
CALD1	0.0926249	1.46525	-1.28	0.132259	0.075738	1	in_28
GFPT1	-0.0285531	0.295149	-0.352255	-0.172884	0.0758233	1	in_28
NKD1	-0.0965778	0.26557	-0.458725	-0.522685	0.0758353	1	in_28
UBXN2A	0.0104335	0.178605	-0.157738	0.121598	0.0760222	1	in_28
PREX2	0.426649	0.962652	-0.109354	1.5601	0.0761691	1	in_28
ECE1	-0.24925	0.460116	-0.958615	-0.688672	0.0765849	1	in_28
MAGI2	-0.115612	0.523808	-0.755032	-0.354377	0.0766025	1	in_28
PDE4B	0.125467	0.677404	-0.426471	0.445541	0.0768217	1	in_28
CRYBG3	0.167256	0.569681	-0.23517	0.814599	0.0771068	1	in_28
PCCA	-0.177221	0.055125	-0.409568	-1.49496	0.0775647	1	in_28
RNF24	0.0222158	0.107404	-0.0629719	0.511132	0.0776413	1	in_28
PPIP5K2	0.00477933	0.0208326	-0.0112739	0.583515	0.0786726	1	in_28
C2CD5	0.0633048	0.237284	-0.110674	0.713161	0.0796042	1	in_28
XPR1	-0.108518	0.0802165	-0.297252	-1.12693	0.0800407	1	in_28
SRPK2	-0.157708	0.070458	-0.385875	-1.35473	0.0801869	1	in_28
RANBP9	0.068514	0.26574	-0.128712	0.680869	0.0803765	1	in_28
NR6A1	-0.515954	0.0206578	-1.05257	-1.88451	0.0803812	1	in_28
PPFIA1	0.0935848	0.324776	-0.137607	0.793381	0.0805467	1	in_28
ZNF420	-0.0888792	0.28628	-0.464038	-0.464337	0.0813494	1	in_28
FAM133B	-0.182609	0.204317	-0.569534	-0.925001	0.0816331	1	in_28
PIK3R1	0.123389	0.383476	-0.136698	0.929833	0.0816594	1	in_28
BTRC	-0.0191203	0.2007	-0.23894	-0.17048	0.0820357	1	in_28
AP3S1	-0.191433	-0.00158169	-0.381284	-1.97629	0.0822704	1	in_28
ARID4B	-0.0897342	0.0787606	-0.258229	-1.04381	0.0825318	1	in_28
UBR5	0.00815045	0.156397	-0.140096	0.107757	0.0825594	1	in_28
WBP1L	0.200063	0.376852	0.0232735	2.21798	0.0826574	1	in_28
BABAM2	-0.171738	0.0217696	-0.365246	-1.73947	0.0834448	1	in_28
KLF9	-0.221824	0.172102	-0.61575	-1.10368	0.0838321	1	in_28
TGFBR1	0.0129978	0.0640457	-0.0380502	0.499043	0.0839476	1	in_28
SLF2	0.0355851	0.296532	-0.225362	0.267278	0.0840754	1	in_28
DOCK6	-0.134565	0.382327	-0.651457	-0.510247	0.0842032	1	in_28
SHLD2	-0.00233819	0.0268756	-0.0315519	-0.15687	0.08542	1	in_28
SCD5	0.342716	1.33645	-0.651023	0.675943	0.0860436	1	in_28
SVIL	-0.00383539	0.23862	-0.246291	-0.0310046	0.0861349	1	in_28
FGF1	0.00144546	0.0086147	-0.00572378	0.395166	0.0864041	1	in_28
MRPS5	-0.111874	0.340791	-0.56454	-0.484396	0.086499	1	in_28
PLD3	0.0655218	0.282019	-0.150976	0.593173	0.0867199	1	in_28
SNRK	-0.0587604	0.629235	-0.746756	-0.167397	0.0881461	1	in_28
KCNT2	-0.39288	0.137609	-0.923369	-1.45155	0.0883204	1	in_28
KSR1	0.201817	0.669638	-0.266004	0.845525	0.0884066	1	in_28
COL18A1	0.018396	0.09832	-0.0615281	0.451121	0.0887782	1	in_28
MFSD4B	0.0171122	0.0779114	-0.043687	0.55164	0.0892194	1	in_28
ZNF292	-0.117553	0.126201	-0.361308	-0.945215	0.0893082	1	in_28
PDCD6IP	-0.0400052	0.317802	-0.397813	-0.219137	0.089705	1	in_28
RLF	0.0377882	0.179472	-0.103896	0.522737	0.0898333	1	in_28
SLC6A13	-0.168006	0.0568816	-0.392893	-1.46422	0.0899558	1	in_28
ARHGEF7	0.0388909	0.283595	-0.205813	0.311498	0.0901334	1	in_28
ADNP	-0.254411	0.173515	-0.682337	-1.16524	0.0905892	1	in_28
CCDC3	-0.190472	0.0910794	-0.472024	-1.32593	0.0907838	1	in_28
HEY2	-0.16676	0.0684057	-0.401926	-1.38984	0.0911906	1	in_28
EBF1	-0.314821	-0.0221205	-0.607522	-2.10809	0.0912764	1	in_28
SRSF3	0.147954	0.471258	-0.17535	0.896941	0.0912903	1	in_28
UBE2E2	0.130733	0.299008	-0.0375422	1.52269	0.0917929	1	in_28
USP7	-0.217512	0.178731	-0.613755	-1.07589	0.0919766	1	in_28
ADARB2	-0.221193	0.139439	-0.581825	-1.20214	0.0929096	1	in_28
CPEB2	-0.174473	0.346282	-0.695227	-0.656664	0.0931438	1	in_28
COMMD1	0.00554532	0.0253636	-0.0142729	0.548415	0.0938487	1	in_28
EGFR	-0.0588342	0.457684	-0.575352	-0.22325	0.09437	1	in_28
TRAPPC8	-0.383628	0.282344	-1.0496	-1.12902	0.094381	1	in_28
ARHGEF12	-0.184516	-0.0162008	-0.352831	-2.14862	0.0944595	1	in_28
UVRAG	-0.281219	0.0833297	-0.645768	-1.51195	0.0971172	1	in_28
SCFD1	-0.109176	0.284144	-0.502495	-0.544037	0.0971242	1	in_28
ZNF532	-0.155565	0.353528	-0.664658	-0.598912	0.097141	1	in_28
KANSL1L	-0.177165	0.0322151	-0.386545	-1.65841	0.0972482	1	in_28
CACNA2D3	-0.00249297	0.246863	-0.251849	-0.019595	0.0976486	1	in_28
TCF25	-0.0388295	0.168991	-0.24665	-0.366202	0.0977778	1	in_28
EIF4A2	0.218042	0.451301	-0.0152183	1.83209	0.0981134	1	in_28
CPT1A	-0.270313	0.0726345	-0.61326	-1.54485	0.098596	1	in_28
SREBF2	0.146133	0.297386	-0.00512119	1.8936	0.0989561	1	in_28
ZNF638	0.162424	0.374506	-0.0496585	1.50104	0.0999089	1	in_28
RHOJ	0.0792886	1.45164	-1.29307	0.113238	0.100178	1	in_28
MTMR3	-0.242113	0.0355046	-0.519731	-1.7093	0.100474	1	in_28
NAB1	0.00590803	0.0271694	-0.0153533	0.544628	0.100749	1	in_28
UBE2K	-0.194831	0.265725	-0.655387	-0.829132	0.100869	1	in_28
ZBTB16	-0.265505	0.323061	-0.85407	-0.884149	0.100989	1	in_28
PHF10	-0.0990463	0.215636	-0.413728	-0.6169	0.1026	1	in_28
ZFAND5	-0.401402	0.0058163	-0.808621	-1.93197	0.10276	1	in_28
WRN	-0.226863	0.166187	-0.619913	-1.13126	0.103726	1	in_28
VPS35L	-0.0238251	0.187338	-0.234988	-0.221139	0.104426	1	in_28
PHACTR1	0.131998	0.620911	-0.356914	0.529158	0.10459	1	in_28
DNAJC3	-0.178363	0.167636	-0.524361	-1.01036	0.104766	1	in_28
SORT1	0.0589644	0.292948	-0.175019	0.493915	0.104862	1	in_28
RABGEF1	0.00962739	0.262675	-0.24342	0.0745684	0.105161	1	in_28
PDIA3	-0.180679	0.0789628	-0.440321	-1.3639	0.105334	1	in_28
ABCA1	-0.0971283	0.236811	-0.431067	-0.570068	0.105338	1	in_28
BCLAF1	-0.201208	0.0473742	-0.449791	-1.58644	0.10541	1	in_28
RSRC2	0.0469356	0.189812	-0.0959409	0.643857	0.105979	1	in_28
GOLM2	0.0170737	0.146461	-0.112313	0.258633	0.106635	1	in_28
HGSNAT	-0.020257	0.134212	-0.174726	-0.257029	0.10702	1	in_28
FANCC	-0.116507	0.337367	-0.57038	-0.503111	0.108625	1	in_28
KCMF1	0.00303954	0.260015	-0.253936	0.0231827	0.108638	1	in_28
HACE1	-0.148035	0.044483	-0.340553	-1.5071	0.108652	1	in_28
RALGAPA1	0.0235337	0.236838	-0.18977	0.216242	0.10961	1	in_28
RAB1A	0.076281	0.274501	-0.121939	0.754252	0.109885	1	in_28
ARHGEF17	-0.329055	0.102796	-0.760907	-1.49342	0.110066	1	in_28
CTBP2	0.0147123	0.240625	-0.2112	0.12764	0.110993	1	in_28
UBE2V1	-0.242539	0.10688	-0.591957	-1.36045	0.111133	1	in_28
ZCCHC7	0.0348243	0.227139	-0.15749	0.35491	0.1113	1	in_28
ECM2	-0.107228	0.333259	-0.547715	-0.477115	0.112373	1	in_28
TRAPPC10	-0.13129	0.138658	-0.401239	-0.953237	0.112526	1	in_28
MSN	-0.240705	0.202773	-0.684183	-1.0638	0.113527	1	in_28
TRIM44	-0.221667	0.0482193	-0.491553	-1.60979	0.113528	1	in_28
MLLT3	0.18557	0.884876	-0.513737	0.520101	0.11405	1	in_28
CREB3L2	-0.113852	0.354846	-0.58255	-0.476097	0.114247	1	in_28
FAM204A	0.059714	0.292505	-0.173077	0.502758	0.114423	1	in_28
AKT3	-0.169505	0.0218277	-0.360837	-1.73637	0.114868	1	in_28
CLEC16A	0.0129758	0.0683243	-0.0423726	0.459492	0.114875	1	in_28
CIRBP	0.201718	0.569363	-0.165926	1.07539	0.115054	1	in_28
CHIC1	0.233381	0.526069	-0.059307	1.56282	0.117634	1	in_28
BMPR1A	-0.177423	0.00280789	-0.357653	-1.92943	0.117991	1	in_28
NOTCH3	-0.200737	0.0329832	-0.434457	-1.68337	0.118017	1	in_28
CRTC3	0.0152302	0.0726555	-0.0421951	0.519816	0.118799	1	in_28
SGMS1	0.115217	0.390555	-0.160122	0.820156	0.118881	1	in_28
PRKACB	0.182472	0.714343	-0.349399	0.672415	0.118902	1	in_28
PDE7A	0.0256576	0.148903	-0.0975882	0.40803	0.118979	1	in_28
MCU	-0.0857117	0.369252	-0.540676	-0.369242	0.119431	1	in_28
TUT4	-0.149469	0.0579351	-0.356873	-1.41248	0.12076	1	in_28
LRP6	0.0299479	0.371694	-0.311798	0.171756	0.120955	1	in_28
VEZT	0.15568	0.453694	-0.142333	1.02387	0.121216	1	in_28
RASGRF2	0.124511	0.387215	-0.138192	0.928946	0.121219	1	in_28
RBPMS	-0.0768493	0.265604	-0.419302	-0.439832	0.12126	1	in_28
PDSS2	-0.200802	0.198811	-0.600415	-0.984865	0.121571	1	in_28
RNF216	-0.340843	0.0239098	-0.705596	-1.83149	0.1218	1	in_28
PTMA	0.0399732	0.855233	-0.775286	0.0960996	0.122237	1	in_28
N4BP2L2	0.0930803	0.513944	-0.327784	0.433475	0.122442	1	in_28
CUL1	-0.152403	-0.000359696	-0.304447	-1.9646	0.122636	1	in_28
FBXL17	0.0777068	0.322415	-0.167002	0.622384	0.12271	1	in_28
TCF4	0.102869	0.598009	-0.39227	0.407199	0.123138	1	in_28
ATP11B	-0.00530942	0.0530107	-0.0636296	-0.178433	0.123649	1	in_28
MAPK10	-0.102243	0.523293	-0.727779	-0.320353	0.123952	1	in_28
PTPN4	-0.323898	0.536322	-1.18412	-0.737984	0.124033	1	in_28
USP54	0.00325312	0.0212551	-0.0147488	0.354184	0.1244	1	in_28
COL4A2	0.05864	0.442865	-0.325585	0.299128	0.125095	1	in_28
DDX3X	-0.148952	-0.00606446	-0.29184	-2.04315	0.125123	1	in_28
CCDC93	-0.0882413	0.304139	-0.480622	-0.440771	0.125994	1	in_28
PRPSAP1	-0.167726	0.407713	-0.743164	-0.57128	0.126022	1	in_28
TENT2	-0.157369	0.0940392	-0.408777	-1.22684	0.12664	1	in_28
TTN	-0.245813	0.122421	-0.614046	-1.30837	0.126728	1	in_28
CEP95	-0.291422	0.148075	-0.730919	-1.29961	0.127727	1	in_28
BMP2K	0.0152093	0.0951359	-0.0647172	0.372964	0.128041	1	in_28
BMT2	0.0488446	0.215288	-0.117599	0.57517	0.129089	1	in_28
SORBS3	-0.379501	0.0256487	-0.784651	-1.83589	0.129219	1	in_28
ESYT2	-0.138258	0.152725	-0.429241	-0.931257	0.129301	1	in_28
INTS6	-0.351976	0.0979672	-0.801918	-1.53322	0.129843	1	in_28
GPHN	0.0337303	0.236059	-0.168598	0.326747	0.13004	1	in_28
THADA	-0.0882451	0.0992276	-0.275718	-0.922573	0.130525	1	in_28
EIF3A	0.122859	0.403776	-0.158057	0.857195	0.130802	1	in_28
FN1	0.290307	0.750928	-0.170314	1.23527	0.13098	1	in_28
CAPRIN1	0.0633591	0.267038	-0.14032	0.609692	0.131331	1	in_28
ABCA10	0.00507906	0.0282737	-0.0181156	0.429185	0.131659	1	in_28
SGCE	0.278153	0.691213	-0.134907	1.31983	0.132091	1	in_28
MAP3K20	-0.180836	0.0349689	-0.396641	-1.64237	0.132436	1	in_28
RUFY3	0.15515	0.499654	-0.189354	0.882686	0.132526	1	in_28
ATP2A2	-0.171956	1.98263e-05	-0.343932	-1.95974	0.132657	1	in_28
SRSF5	0.156424	0.362249	-0.049401	1.48954	0.13288	1	in_28
WAC	-0.324179	0.0919822	-0.74034	-1.52676	0.132926	1	in_28
EIF4EBP2	-0.0454257	0.141503	-0.232355	-0.476291	0.134167	1	in_28
MOB3B	-0.0544895	0.24863	-0.357609	-0.352328	0.134506	1	in_28
PTMS	-0.108045	0.369762	-0.585852	-0.443202	0.134725	1	in_28
PDE5A	0.0887278	0.304184	-0.126728	0.807141	0.135032	1	in_28
YTHDC1	-0.173712	0.107446	-0.454869	-1.21095	0.136184	1	in_28
R3HDM1	0.0034278	0.0198693	-0.0130136	0.408624	0.136337	1	in_28
HNRNPD	-0.0693533	0.126804	-0.265511	-0.692963	0.136608	1	in_28
INO80	0.00111269	0.0071917	-0.00496632	0.358747	0.136765	1	in_28
DNAH11	-0.0959986	0.509139	-0.701136	-0.310928	0.136973	1	in_28
LRCH1	-0.168123	0.0151291	-0.351375	-1.79815	0.136994	1	in_28
KIDINS220	0.11731	0.417783	-0.183163	0.765203	0.137484	1	in_28
ZNF148	0.102909	0.359661	-0.153843	0.785573	0.13753	1	in_28
DPYD	0.0960044	0.383296	-0.191288	0.654961	0.137769	1	in_28
FNBP1	0.138198	0.289668	-0.0132715	1.78824	0.138344	1	in_28
PRKDC	0.0102702	0.0469536	-0.0264133	0.548725	0.138419	1	in_28
TSC22D3	-0.12965	0.406664	-0.665965	-0.473808	0.139384	1	in_28
MBD5	0.0255356	0.141084	-0.0900131	0.433141	0.1404	1	in_28
LANCL1	0.138832	0.610923	-0.33326	0.576381	0.14138	1	in_28
CWF19L2	0.0147791	0.0645413	-0.0349831	0.5821	0.141945	1	in_28
GPC5	-0.185515	0.1013	-0.472331	-1.26773	0.142212	1	in_28
PFKFB3	0.0584196	0.294197	-0.177358	0.485628	0.142814	1	in_28
ACAD11	0.00278489	0.0220626	-0.0164928	0.28314	0.142877	1	in_28
VTI1A	0.0418615	0.168511	-0.084788	0.647828	0.142877	1	in_28
ADCY3	-0.00428117	0.0184638	-0.0270261	-0.368915	0.143479	1	in_28
RIMKLB	-0.147721	0.0147007	-0.310142	-1.78257	0.143784	1	in_28
HNRNPU	-0.166502	0.0369254	-0.369929	-1.6042	0.144079	1	in_28
ANKS1B	0.138649	0.819224	-0.541925	0.399292	0.144513	1	in_28
PIP4K2A	0.0503118	0.34462	-0.243997	0.335055	0.145	1	in_28
SLC16A12	0.00116987	0.00898554	-0.00664581	0.293371	0.145019	1	in_28
TRIO	-0.000412745	0.243676	-0.244502	-0.00331422	0.146059	1	in_28
CADM2	0.0390985	0.412571	-0.334374	0.205187	0.146353	1	in_28
CDC14A	-0.118803	0.433914	-0.67152	-0.421282	0.14711	1	in_28
DGKH	0.00938259	0.0738391	-0.055074	0.285301	0.147315	1	in_28
CHD9	0.0158027	0.0938965	-0.0622911	0.396609	0.148059	1	in_28
EPS15	-0.0116218	0.164859	-0.188102	-0.129069	0.148175	1	in_28
PMEPA1	-0.143694	0.524827	-0.812214	-0.42128	0.148676	1	in_28
CNTLN	-0.156023	0.249998	-0.562044	-0.75316	0.148788	1	in_28
EPB41L5	-0.201222	0.0434332	-0.445878	-1.61202	0.148918	1	in_28
ARFIP1	-0.199089	0.145064	-0.543242	-1.13382	0.149224	1	in_28
RPL7A	0.0876045	0.306573	-0.131364	0.784139	0.149277	1	in_28
MSI2	0.312105	1.23053	-0.606325	0.666044	0.149447	1	in_28
ZNF407	-0.170694	0.240104	-0.581492	-0.814402	0.149825	1	in_28
BIRC6	-0.0858296	0.274673	-0.446332	-0.466634	0.149859	1	in_28
WDR11	-0.0132964	0.070323	-0.0969157	-0.311655	0.150072	1	in_28
NAA25	0.0970003	0.317461	-0.123461	0.862362	0.150757	1	in_28
BCL2L1	-0.00985006	0.219942	-0.239642	-0.0840141	0.151927	1	in_28
SOS1	-0.105783	0.314886	-0.526453	-0.492861	0.152238	1	in_28
FAM135A	-0.188629	0.123697	-0.500955	-1.18372	0.154033	1	in_28
PLEKHA2	-0.11406	0.186692	-0.414812	-0.743314	0.154485	1	in_28
NAV2	-0.150378	0.236917	-0.537673	-0.761008	0.154767	1	in_28
S1PR3	-0.0343174	0.189701	-0.258336	-0.300246	0.15507	1	in_28
CBFB	-0.0254757	0.199668	-0.25062	-0.221775	0.156481	1	in_28
RPL11	0.125305	0.371991	-0.12138	0.995575	0.156503	1	in_28
CD164	0.0979811	0.36087	-0.164908	0.730497	0.156905	1	in_28
RTN3	0.125959	0.549055	-0.297137	0.583497	0.15696	1	in_28
TMSB4X	0.0426754	0.317862	-0.232511	0.303947	0.157087	1	in_28
KHDRBS3	0.00210806	0.0176823	-0.0134662	0.265292	0.157213	1	in_28
BACH2	-0.0224293	0.141427	-0.186285	-0.268289	0.157289	1	in_28
SYNRG	0.163019	0.590185	-0.264148	0.747977	0.157844	1	in_28
ATP9B	-0.130247	0.121707	-0.3822	-1.01319	0.157967	1	in_28
ELF1	-0.163429	0.053289	-0.380146	-1.47803	0.158074	1	in_28
TARS3	0.12456	0.469732	-0.220612	0.707281	0.158181	1	in_28
SGCD	0.0360047	0.236826	-0.164817	0.351396	0.158537	1	in_28
TFG	-0.177538	0.0602146	-0.41529	-1.46357	0.158967	1	in_28
FOXD1	-0.467492	0.105061	-1.04004	-1.60032	0.159077	1	in_28
PDXK	-0.208216	0.232784	-0.649215	-0.925388	0.159191	1	in_28
GNA12	-0.0362734	0.251655	-0.324202	-0.246918	0.15922	1	in_28
SSH2	-0.244983	0.279482	-0.769448	-0.915518	0.159492	1	in_28
ARHGAP5	-0.212717	0.123829	-0.549263	-1.23881	0.160568	1	in_28
P4HA1	0.0366843	0.169145	-0.0957762	0.542803	0.160621	1	in_28
LMBR1	0.178155	0.524426	-0.168117	1.00839	0.16077	1	in_28
NXN	-0.274624	0.285452	-0.834701	-0.961037	0.16197	1	in_28
NUP214	0.00811865	0.0384428	-0.0222055	0.524738	0.162094	1	in_28
LRCH2	-0.0350107	0.200031	-0.270052	-0.291947	0.162198	1	in_28
DHX15	-0.113721	0.181329	-0.408772	-0.75543	0.162712	1	in_28
ENDOD1	-0.0102508	0.264645	-0.285146	-0.0730864	0.163002	1	in_28
PDXDC1	0.143957	0.301872	-0.0139575	1.78673	0.163114	1	in_28
SLC6A1	-0.281227	0.00833518	-0.57079	-1.90355	0.163162	1	in_28
URI1	0.0959176	0.381017	-0.189182	0.659401	0.163399	1	in_28
CAPZB	-0.13984	0.0472507	-0.326931	-1.46497	0.163515	1	in_28
EWSR1	-0.0457008	0.105453	-0.196854	-0.592589	0.163596	1	in_28
ADGRB3	0.266679	0.742304	-0.208946	1.09894	0.164012	1	in_28
ANK2	0.209094	1.00643	-0.58824	0.513984	0.164406	1	in_28
PBRM1	0.00280234	0.0134245	-0.00781984	0.517077	0.164463	1	in_28
PUM1	0.171594	0.531722	-0.188533	0.933889	0.164615	1	in_28
CYTH3	0.0775591	0.943741	-0.788623	0.175498	0.165242	1	in_28
RFFL	0.0240167	0.111806	-0.0637728	0.53619	0.166121	1	in_28
FGD4	0.0605926	0.24281	-0.121625	0.651745	0.166255	1	in_28
RNGTT	-0.244537	0.0523775	-0.541451	-1.61421	0.166908	1	in_28
ANTXR2	-0.0519733	0.226855	-0.330802	-0.365335	0.166984	1	in_28
ZCCHC2	-0.039699	0.140741	-0.220139	-0.431215	0.167439	1	in_28
EEA1	-0.0321383	0.339533	-0.40381	-0.169477	0.167505	1	in_28
CSAD	-0.100277	0.202472	-0.403025	-0.649182	0.168116	1	in_28
COLEC12	-0.24983	0.0813062	-0.580966	-1.47872	0.16832	1	in_28
MAP1B	0.0367193	0.29809	-0.224651	0.27535	0.168735	1	in_28
C20orf194	-0.156424	0.0354655	-0.348313	-1.59772	0.16887	1	in_28
TNRC6C	-0.221975	0.0810996	-0.525049	-1.4355	0.168918	1	in_28
ZFAND6	-0.024868	0.140243	-0.189979	-0.295198	0.169292	1	in_28
SLC2A12	0.0116787	0.0528946	-0.0295371	0.555365	0.169805	1	in_28
TTC21B	-0.0902234	0.0574673	-0.237914	-1.19733	0.169901	1	in_28
SQSTM1	0.174589	0.434052	-0.0848744	1.31883	0.170022	1	in_28
PDGFRB	0.144613	1.02106	-0.731832	0.323393	0.170391	1	in_28
PLCL1	0.220103	0.775079	-0.334872	0.777321	0.170686	1	in_28
CTTNBP2	0.243853	0.667846	-0.18014	1.12724	0.171793	1	in_28
KLHL29	-0.475931	0.420682	-1.37254	-1.04037	0.171986	1	in_28
ROCK1	-0.12784	0.0260668	-0.281748	-1.62801	0.172054	1	in_28
CPED1	-0.212492	0.382016	-0.807001	-0.70054	0.172276	1	in_28
UBE2D2	0.0294874	0.127339	-0.0683647	0.590629	0.172813	1	in_28
SPG11	-0.147611	0.332158	-0.627379	-0.603023	0.173067	1	in_28
BAZ2A	0.033143	0.212798	-0.146512	0.361578	0.173124	1	in_28
GLUD1	-0.267836	0.079247	-0.614918	-1.51246	0.17345	1	in_28
SCLT1	0.144505	0.432724	-0.143715	0.982668	0.173832	1	in_28
RPL35	-0.15615	0.110928	-0.423228	-1.14591	0.174192	1	in_28
MEF2A	0.146324	0.399985	-0.107338	1.1306	0.174282	1	in_28
CRADD	0.0855671	0.404675	-0.23354	0.525555	0.174446	1	in_28
CSNK1G1	-0.126419	0.337553	-0.59039	-0.534034	0.17644	1	in_28
NBEAL1	-0.13898	0.024489	-0.302449	-1.66635	0.176638	1	in_28
SKI	-0.171458	0.241761	-0.584678	-0.813253	0.177206	1	in_28
RUSC2	0.117359	0.32829	-0.0935729	1.09049	0.177207	1	in_28
CLASP1	-0.196101	0.305456	-0.697657	-0.766315	0.178275	1	in_28
DNMBP	0.00698306	0.0551845	-0.0412184	0.283945	0.179231	1	in_28
PTPN12	-0.00976998	0.140388	-0.159928	-0.127524	0.179572	1	in_28
TBCD	0.049265	0.762991	-0.664461	0.135287	0.179762	1	in_28
CAMSAP2	-0.0859613	0.0748254	-0.246748	-1.04785	0.180112	1	in_28
RERG	-0.00721416	0.0697906	-0.0842189	-0.183618	0.180605	1	in_28
RICTOR	-0.180792	0.0820007	-0.443584	-1.34838	0.180808	1	in_28
AEBP2	-0.152173	0.161792	-0.466138	-0.94996	0.180823	1	in_28
ITIH5	-0.224027	0.144672	-0.592727	-1.1909	0.18115	1	in_28
FCHO2	-0.289724	0.157922	-0.737369	-1.26852	0.181315	1	in_28
SMARCA1	-0.291353	0.26009	-0.842796	-1.03554	0.181563	1	in_28
MAGED1	0.0207966	0.0962168	-0.0546237	0.540445	0.181604	1	in_28
CHCHD3	-0.143079	0.0447389	-0.330897	-1.49309	0.182262	1	in_28
CNTN4	0.217518	1.22793	-0.792898	0.421932	0.182639	1	in_28
RAB10	0.120848	0.374704	-0.133007	0.933042	0.184021	1	in_28
ZEB2	0.199213	0.744609	-0.346183	0.715902	0.184222	1	in_28
OPA1	-0.129243	0.272431	-0.530917	-0.630641	0.184628	1	in_28
CLK1	-0.195054	0.137629	-0.527738	-1.14914	0.184803	1	in_28
ERGIC1	0.0149943	0.0867541	-0.0567654	0.409538	0.185496	1	in_28
TPP2	0.015744	0.293461	-0.261973	0.111112	0.186594	1	in_28
VPS54	0.0803118	0.293667	-0.133044	0.737774	0.186848	1	in_28
XIAP	-0.283259	0.194085	-0.760602	-1.16305	0.186866	1	in_28
RAP1GDS1	0.113632	0.356356	-0.129092	0.917564	0.186884	1	in_28
USP10	-0.0260954	0.238274	-0.290465	-0.193464	0.186967	1	in_28
CHM	-0.166257	0.0652282	-0.397743	-1.40768	0.187186	1	in_28
RPLP1	-0.0911241	0.0539925	-0.236241	-1.23073	0.187586	1	in_28
SMOC2	-0.0857054	0.195836	-0.367247	-0.596642	0.188	1	in_28
CCND3	-0.120339	0.270727	-0.511406	-0.603122	0.188283	1	in_28
ANXA5	0.134954	0.468708	-0.198801	0.79251	0.189141	1	in_28
PPA2	0.123957	0.45348	-0.205565	0.737286	0.190139	1	in_28
PER1	-0.202744	0.488356	-0.893844	-0.574982	0.190275	1	in_28
TLE1	-0.263498	0.200968	-0.727964	-1.11192	0.190516	1	in_28
PPHLN1	0.0798221	0.3302	-0.170556	0.624849	0.190635	1	in_28
UTRN	-0.112336	0.143312	-0.367984	-0.861243	0.190874	1	in_28
EVL	-0.101572	0.172957	-0.3761	-0.725159	0.191446	1	in_28
KCTD9	-0.027385	0.0981899	-0.15296	-0.427423	0.191597	1	in_28
REEP3	-0.149756	0.0495935	-0.349105	-1.47237	0.191645	1	in_28
SPECC1	-0.0161194	0.337753	-0.369991	-0.0892792	0.192076	1	in_28
MAN1A2	-0.00802478	0.0392315	-0.055281	-0.33283	0.192421	1	in_28
PACS1	-0.159229	0.183696	-0.502153	-0.910062	0.192627	1	in_28
OSBPL1A	0.0986933	0.72881	-0.531423	0.306983	0.192786	1	in_28
GLS	0.0682759	0.290433	-0.153881	0.602359	0.1933	1	in_28
ABI1	0.132634	0.489275	-0.224006	0.728908	0.193589	1	in_28
SECISBP2L	0.086081	0.336109	-0.163947	0.674786	0.194067	1	in_28
TANC2	-0.00738483	0.238294	-0.253064	-0.0589143	0.194557	1	in_28
NTRK2	0.0957999	0.713085	-0.521485	0.304178	0.194919	1	in_28
NCOA3	0.0823298	0.443135	-0.278475	0.447232	0.195028	1	in_28
ZNF652	-0.18891	0.0855484	-0.463368	-1.34904	0.195466	1	in_28
SMG6	0.0149593	0.0646042	-0.0346857	0.590586	0.195951	1	in_28
ZFYVE16	0.0311243	0.196576	-0.134328	0.368703	0.195995	1	in_28
ELOVL5	0.131413	0.288198	-0.0253727	1.64278	0.197249	1	in_28
LPP	-0.210305	0.0214218	-0.442033	-1.77878	0.197774	1	in_28
MBOAT2	0.125173	0.471074	-0.220728	0.709263	0.19833	1	in_28
MIGA1	-0.0126523	0.0808027	-0.106107	-0.265348	0.198868	1	in_28
TANC1	-0.106995	0.248489	-0.462479	-0.589918	0.199165	1	in_28
SOBP	-0.180361	0.288598	-0.649319	-0.753799	0.200161	1	in_28
PARD3B	-0.0933898	0.100267	-0.287047	-0.94518	0.200254	1	in_28
VIM	-0.0351149	0.267086	-0.337316	-0.227743	0.200677	1	in_28
RBMS3	0.0248927	0.425195	-0.37541	0.12188	0.201143	1	in_28
SEM1	-0.168962	0.0261304	-0.364054	-1.69745	0.201247	1	in_28
ZEB1	-0.240247	0.0173068	-0.497801	-1.82826	0.201335	1	in_28
OGT	-0.123498	0.100583	-0.347578	-1.0802	0.201442	1	in_28
CD46	0.143381	0.422247	-0.135485	1.00773	0.201482	1	in_28
KIAA1958	0.165101	0.580443	-0.250241	0.779098	0.201557	1	in_28
EXOC5	0.206439	0.815797	-0.402918	0.664	0.201761	1	in_28
ELAPOR2	0.23561	0.739061	-0.267842	0.917241	0.201845	1	in_28
MFF	0.0795165	0.2685	-0.109467	0.82467	0.202574	1	in_28
TRIM33	-0.192131	0.121153	-0.505415	-1.20201	0.202647	1	in_28
MDM2	-0.219457	0.161339	-0.600253	-1.12955	0.202974	1	in_28
UST	-0.319768	0.106958	-0.746494	-1.4687	0.203365	1	in_28
CECR2	-0.116752	0.040188	-0.273692	-1.45807	0.203548	1	in_28
TRIM13	0.0828265	0.652149	-0.486496	0.285141	0.204494	1	in_28
MAP2K4	-0.180089	0.124214	-0.484393	-1.15992	0.204698	1	in_28
RCOR1	-0.160879	0.0447914	-0.36655	-1.53312	0.20476	1	in_28
RAPGEF5	0.186413	0.481208	-0.108382	1.23938	0.204835	1	in_28
RAB28	-0.152971	0.322627	-0.62857	-0.630401	0.205377	1	in_28
SSTR2	0.362883	1.19227	-0.466506	0.857544	0.206755	1	in_28
PDS5B	-0.199587	0.0870453	-0.486219	-1.36476	0.207319	1	in_28
PDGFRA	-0.0648417	0.265055	-0.394739	-0.385234	0.207742	1	in_28
DOCK4	0.56396	1.70116	-0.573241	0.971984	0.209031	1	in_28
NEGR1	-0.134355	0.6391	-0.907811	-0.340462	0.209772	1	in_28
BSG	0.00643346	0.317928	-0.305061	0.0404802	0.210531	1	in_28
TYW1	0.0153384	0.0709657	-0.0402889	0.540431	0.210752	1	in_28
MT2A	0.173272	0.764451	-0.417907	0.574458	0.211079	1	in_28
GLUL	-0.0431491	0.212969	-0.299267	-0.330202	0.211379	1	in_28
PARVA	-0.0279271	0.0935168	-0.149371	-0.450711	0.211888	1	in_28
GIT2	-0.0206705	0.246257	-0.287598	-0.151777	0.212158	1	in_28
CPNE1	-0.00221899	0.0129344	-0.0173724	-0.287007	0.212996	1	in_28
MAP3K4	0.0347102	0.149081	-0.0796601	0.594829	0.213335	1	in_28
LARP1	-0.00537407	0.0191293	-0.0298774	-0.429858	0.213606	1	in_28
KPNA6	0.00714911	0.214426	-0.200127	0.0676005	0.213981	1	in_28
NEBL	-0.0732835	0.249809	-0.396376	-0.444558	0.215163	1	in_28
RPS6KA2	-0.0739235	0.161972	-0.309819	-0.614201	0.21538	1	in_28
MINDY2	0.00775095	0.0432502	-0.0277483	0.427941	0.21565	1	in_28
ZNF708	0.0220645	0.104695	-0.0605664	0.523358	0.215976	1	in_28
SYNE1	0.0227523	0.126028	-0.080523	0.431794	0.216305	1	in_28
WDFY3	-0.0818394	0.21557	-0.379249	-0.539332	0.216459	1	in_28
ITSN2	-0.0334391	0.197203	-0.264082	-0.28416	0.216562	1	in_28
RNF169	0.0798982	0.263631	-0.103835	0.852311	0.216603	1	in_28
RIPK1	-0.11202	0.236942	-0.460981	-0.629166	0.216815	1	in_28
DIP2C	0.0500233	0.235719	-0.135672	0.527981	0.216961	1	in_28
APOLD1	-0.201998	0.0694453	-0.473441	-1.45853	0.217076	1	in_28
CHD4	0.00615786	0.135649	-0.123333	0.0932049	0.217468	1	in_28
PTEN	-0.0641846	0.176376	-0.304746	-0.522942	0.217894	1	in_28
NAP1L1	-0.14301	0.0288173	-0.314837	-1.63126	0.218852	1	in_28
KIF2A	0.0825012	0.321095	-0.156093	0.677719	0.219154	1	in_28
SERP1	0.159956	0.420375	-0.100463	1.20386	0.219785	1	in_28
TUG1	0.115912	0.367702	-0.135877	0.902277	0.219931	1	in_28
ZFX	-0.0955462	0.261804	-0.452897	-0.524044	0.220006	1	in_28
SYNM	0.0964191	0.330425	-0.137587	0.807578	0.220343	1	in_28
SERF2	0.0489186	0.206593	-0.108756	0.608078	0.220885	1	in_28
ATXN10	-0.109281	0.0484586	-0.267021	-1.35785	0.221162	1	in_28
SH3BGRL	-0.109688	0.164379	-0.383756	-0.784424	0.221252	1	in_28
PJA2	0.0520225	0.192233	-0.0881881	0.727207	0.22151	1	in_28
YWHAB	0.300505	0.78224	-0.18123	1.22262	0.221558	1	in_28
NAP1L4	-0.122354	0.204247	-0.448956	-0.73426	0.221614	1	in_28
OPTN	-0.0306414	0.261158	-0.322441	-0.205812	0.221982	1	in_28
MSH3	0.0458966	0.19773	-0.105937	0.592463	0.222442	1	in_28
PRR14L	0.00197553	0.0105948	-0.00664375	0.449222	0.222444	1	in_28
MTUS1	0.125098	0.415861	-0.165666	0.843254	0.222523	1	in_28
RC3H1	-0.145618	0.153256	-0.444492	-0.954939	0.222998	1	in_28
CHST15	0.00822928	0.0583976	-0.0419391	0.321499	0.223342	1	in_28
USP32	0.00763762	0.0350875	-0.0198122	0.545338	0.223435	1	in_28
ACTB	-0.0288298	0.231792	-0.289452	-0.21681	0.223947	1	in_28
GATAD1	-0.20939	0.19141	-0.61019	-1.02394	0.224234	1	in_28
CDC73	0.0244038	0.178851	-0.130043	0.309689	0.224616	1	in_28
A2M	-0.142157	0.0483838	-0.332698	-1.46227	0.224622	1	in_28
ARHGAP21	0.0384746	0.246906	-0.169957	0.361792	0.224732	1	in_28
SUPT3H	0.0487225	0.537745	-0.4403	0.195276	0.226501	1	in_28
PTPRM	-0.178521	0.0820545	-0.439096	-1.34278	0.226586	1	in_28
DCUN1D1	0.00940821	0.0440805	-0.0252641	0.53183	0.226674	1	in_28
DIAPH2	-0.181981	0.141462	-0.505424	-1.10275	0.226804	1	in_28
DENND5B	0.150188	0.376851	-0.0764759	1.29868	0.226939	1	in_28
CDK14	-0.121403	0.208536	-0.451342	-0.721181	0.226993	1	in_28
RDX	0.126935	0.403345	-0.149476	0.900064	0.227034	1	in_28
MRC2	-0.0966633	0.223433	-0.41676	-0.591874	0.227063	1	in_28
GALNT7	-0.191984	0.277256	-0.661224	-0.801896	0.227454	1	in_28
SLC30A9	0.025622	0.111548	-0.0603041	0.584434	0.227657	1	in_28
LARGE1	0.200669	0.479529	-0.0781901	1.41041	0.227751	1	in_28
CUL4A	0.00023913	0.155463	-0.154985	0.00301942	0.227954	1	in_28
CHST11	0.147965	0.411431	-0.1155	1.10074	0.228268	1	in_28
NUMB	0.0234707	0.25306	-0.206119	0.200365	0.228339	1	in_28
SMAP1	-0.00220474	0.407509	-0.411919	-0.0105469	0.228496	1	in_28
PSMD1	0.156293	0.717107	-0.40452	0.546224	0.228884	1	in_28
HBS1L	0.195877	0.653721	-0.261966	0.838522	0.228963	1	in_28
CEP85L	0.0138822	0.0608787	-0.0331142	0.578951	0.229114	1	in_28
PPARA	-0.198454	0.158884	-0.555793	-1.0885	0.229496	1	in_28
TACC2	-0.0882394	0.394048	-0.570527	-0.358596	0.229876	1	in_28
PCBP2	-0.0525983	0.187057	-0.292253	-0.430164	0.23026	1	in_28
GNG12	0.217615	0.507091	-0.0718609	1.47341	0.230302	1	in_28
KIF13B	0.2392	0.636478	-0.158077	1.18009	0.230527	1	in_28
ZNF141	4.31454e-05	0.00195437	-0.00186808	0.0442456	0.230597	1	in_28
COMT	-0.0107037	0.0459086	-0.067316	-0.370571	0.230886	1	in_28
NFKB1	-0.0966522	0.209984	-0.403288	-0.617784	0.231208	1	in_28
EIF2AK4	0.0105021	0.0503359	-0.0293316	0.516742	0.231299	1	in_28
USP33	-0.00764097	0.15549	-0.170772	-0.0918038	0.231331	1	in_28
ASAP2	-0.0249081	0.176052	-0.225868	-0.242929	0.231354	1	in_28
THRB	-0.0212209	0.323162	-0.365603	-0.120773	0.2316	1	in_28
TM9SF3	-0.225878	0.152409	-0.604166	-1.17031	0.232309	1	in_28
FAM126B	0.0238177	0.172038	-0.124403	0.314948	0.232499	1	in_28
PARP8	-0.00280554	0.0669152	-0.0725262	-0.0788684	0.233336	1	in_28
LCOR	0.0599295	0.232767	-0.112908	0.679598	0.233761	1	in_28
LIMA1	0.0418037	0.177421	-0.0938135	0.604154	0.233971	1	in_28
RIN2	-0.160146	0.564621	-0.884914	-0.433078	0.235607	1	in_28
STXBP1	0.00345967	0.0199264	-0.0130071	0.411789	0.236873	1	in_28
SIPA1L1	0.0532702	0.294087	-0.187547	0.433555	0.236914	1	in_28
ADCY5	-0.198248	0.16567	-0.562166	-1.06771	0.237019	1	in_28
HIPK3	-0.196396	0.0893003	-0.482092	-1.34734	0.237652	1	in_28
TLK1	-0.0333872	0.198909	-0.265683	-0.281699	0.238467	1	in_28
CASK	0.00378244	0.0689015	-0.0613366	0.113845	0.238813	1	in_28
HSP90B1	-0.0824009	0.291847	-0.456648	-0.43154	0.239079	1	in_28
PAK2	-0.118829	0.0272755	-0.264934	-1.59407	0.239249	1	in_28
WSB1	0.114945	0.49924	-0.26935	0.586236	0.239844	1	in_28
GRK5	-0.0188365	0.37512	-0.412793	-0.0937133	0.239956	1	in_28
LPAR1	0.00236556	0.0301665	-0.0254354	0.166772	0.24002	1	in_28
PRICKLE2	0.00549424	0.023656	-0.0126675	0.592923	0.240108	1	in_28
SEC24B	-0.0889119	0.222031	-0.399854	-0.560438	0.240904	1	in_28
KCNQ3	0.000604481	0.00487095	-0.00366199	0.277691	0.241004	1	in_28
TGFBR2	0.00052301	0.00245464	-0.00140862	0.530681	0.242034	1	in_28
COL1A2	-0.0860222	0.168557	-0.340601	-0.662271	0.243981	1	in_28
EFHD1	-0.0489233	0.356254	-0.454101	-0.236657	0.245025	1	in_28
VPS50	0.00569136	0.0264447	-0.0150619	0.537499	0.245072	1	in_28
CDS2	-0.107421	0.305019	-0.519862	-0.510479	0.245211	1	in_28
AP3B1	-0.0258911	0.112704	-0.164487	-0.366142	0.245301	1	in_28
WWTR1	-0.00107534	0.317276	-0.319426	-0.00662048	0.245471	1	in_28
GNAO1	0.477593	2.20205	-1.24687	0.542816	0.245545	1	in_28
ANO10	-0.143267	0.0463827	-0.332916	-1.48061	0.245637	1	in_28
SGPL1	-0.0423884	0.153344	-0.238121	-0.424456	0.246664	1	in_28
CFLAR	0.0321336	0.206699	-0.142432	0.360786	0.247118	1	in_28
MYL6	0.128738	0.506863	-0.249387	0.667297	0.247597	1	in_28
BTBD9	0.0873469	0.612675	-0.437981	0.325886	0.248547	1	in_28
UPF2	0.030902	0.124881	-0.0630767	0.644474	0.24855	1	in_28
CDC42	0.0490464	0.307105	-0.209012	0.372509	0.248702	1	in_28
GAPDH	-0.10704	0.0632158	-0.277295	-1.23223	0.249108	1	in_28
PLEKHA1	0.288296	1.09498	-0.518384	0.700463	0.24958	1	in_28
CPLANE1	0.00538824	0.406985	-0.396209	0.0262969	0.25009	1	in_28
CPEB4	0.0728366	0.448642	-0.302969	0.379869	0.250258	1	in_28
MAP4K3	-0.07108	0.149861	-0.292021	-0.630548	0.25081	1	in_28
KPNA5	0.0302734	0.154134	-0.0935875	0.479044	0.251467	1	in_28
RBM26	0.169903	0.412474	-0.0726668	1.37282	0.251888	1	in_28
FXR1	0.012677	0.254836	-0.229482	0.102604	0.251953	1	in_28
EPHA3	-0.0189459	0.0700823	-0.107974	-0.417096	0.252289	1	in_28
UBAC2	-0.143454	0.137946	-0.424854	-0.999165	0.252368	1	in_28
ZRANB1	-0.142496	0.328557	-0.613549	-0.5929	0.252459	1	in_28
PCGF5	0.038602	0.163196	-0.0859923	0.607239	0.253349	1	in_28
TLE4	0.100919	0.375612	-0.173773	0.720071	0.254343	1	in_28
GGT5	-0.00647093	0.0294716	-0.0424135	-0.352863	0.254941	1	in_28
RSRC1	0.0501286	0.205779	-0.105521	0.631225	0.255051	1	in_28
LAMC3	0.0199195	0.126092	-0.0862531	0.367717	0.25517	1	in_28
ZC3H6	-0.00276292	0.016374	-0.0218998	-0.282972	0.255447	1	in_28
UBA6	0.00865848	0.047375	-0.0300581	0.438322	0.255765	1	in_28
LRP1	-0.0104693	0.0665539	-0.0874925	-0.266405	0.256466	1	in_28
LARS1	-0.0523595	0.371395	-0.476114	-0.242175	0.25705	1	in_28
FNIP2	0.144417	0.661582	-0.372747	0.547317	0.257176	1	in_28
MAOA	0.0468244	0.340692	-0.247043	0.312298	0.257523	1	in_28
VPS8	-0.144115	0.128551	-0.416781	-1.03592	0.257625	1	in_28
FAM189A1	-0.132967	0.257036	-0.522971	-0.668227	0.257717	1	in_28
PPP2R3A	0.102779	0.399763	-0.194206	0.678293	0.258227	1	in_28
GPATCH2L	-0.126469	0.0462466	-0.299185	-1.43516	0.258596	1	in_28
EVA1C	-0.0889998	0.116538	-0.294537	-0.848683	0.261048	1	in_28
STXBP5	0.0208714	0.0888065	-0.0470636	0.602152	0.261133	1	in_28
KAZN	0.00490305	0.0467323	-0.0369262	0.229739	0.261188	1	in_28
GULP1	-0.297451	0.453891	-1.04879	-0.775937	0.262363	1	in_28
NCOA7	0.00918538	0.310332	-0.291961	0.0597816	0.262469	1	in_28
EDNRA	0.492444	1.16979	-0.184898	1.42494	0.263131	1	in_28
PTPN9	0.0348316	0.141735	-0.0720716	0.638602	0.263432	1	in_28
DYNC2H1	0.0226746	0.151112	-0.105762	0.346017	0.263457	1	in_28
CELF2	-0.0177631	0.16878	-0.204306	-0.186633	0.263495	1	in_28
PNISR	0.0492163	0.390469	-0.292036	0.282671	0.263516	1	in_28
CREB1	-0.0742467	0.107053	-0.255547	-0.802651	0.263704	1	in_28
RBM33	-0.0617258	0.191787	-0.315239	-0.477215	0.264339	1	in_28
SAMD4A	0.0144003	0.0762898	-0.0474893	0.456038	0.26434	1	in_28
TMOD3	0.0647046	0.567609	-0.4382	0.252173	0.264352	1	in_28
TPM4	-0.140638	0.0390106	-0.320286	-1.53436	0.264775	1	in_28
SPIDR	-0.114111	0.113727	-0.341949	-0.981632	0.265309	1	in_28
POM121	0.0513432	0.187826	-0.08514	0.737313	0.265737	1	in_28
SLC22A23	-0.22954	0.0975648	-0.556646	-1.37537	0.265751	1	in_28
RPL10	-0.0943372	0.0507663	-0.239441	-1.27425	0.265845	1	in_28
PLXDC2	-0.0529083	0.373523	-0.47934	-0.243177	0.265853	1	in_28
GBF1	0.0512276	0.270262	-0.167807	0.458394	0.266308	1	in_28
WDR33	0.0587243	0.21006	-0.0926111	0.760546	0.266373	1	in_28
PPP2R5C	-0.0550719	0.123588	-0.233732	-0.60416	0.266906	1	in_28
MED12L	0.110381	0.52848	-0.307718	0.517444	0.267268	1	in_28
NLGN1	0.0103487	0.0669608	-0.0462634	0.358282	0.267484	1	in_28
RPL13A	0.0280673	0.483862	-0.427728	0.120692	0.267783	1	in_28
LEMD3	-0.110377	0.233998	-0.454751	-0.628197	0.268281	1	in_28
TAB2	0.0515726	0.205812	-0.102667	0.655347	0.268426	1	in_28
UBE2G2	0.0336116	0.147942	-0.0807186	0.576204	0.268491	1	in_28
PDE1C	0.047273	0.483915	-0.389369	0.212195	0.26902	1	in_28
GAB1	0.325387	0.713613	-0.0628391	1.64272	0.269928	1	in_28
PWWP2A	-0.152566	0.0708241	-0.375957	-1.33857	0.269983	1	in_28
MAX	0.103598	0.359055	-0.151859	0.794843	0.270052	1	in_28
MAML3	-0.166951	0.112109	-0.446012	-1.17257	0.270116	1	in_28
SHPRH	-0.165039	0.25767	-0.587748	-0.765233	0.270224	1	in_28
TRIP11	-0.0291166	0.189585	-0.247818	-0.260938	0.270742	1	in_28
PDK4	-0.154457	0.662037	-0.97095	-0.370768	0.271752	1	in_28
SRSF7	0.0435761	0.166942	-0.0797899	0.69231	0.271937	1	in_28
SPPL3	-0.163105	0.0981477	-0.424358	-1.22364	0.272022	1	in_28
TMEM65	-0.207617	0.125326	-0.54056	-1.2222	0.272599	1	in_28
FNIP1	-0.104289	0.256063	-0.464641	-0.56723	0.272639	1	in_28
EPN2	0.152909	0.374622	-0.0688043	1.35173	0.272855	1	in_28
PPP6R3	-0.0975859	0.415252	-0.610424	-0.372953	0.273191	1	in_28
ACYP2	-0.233352	0.19323	-0.659934	-1.07215	0.273409	1	in_28
GAREM1	0.110809	0.514468	-0.292849	0.538036	0.274789	1	in_28
EMP2	-0.0717862	0.246511	-0.390084	-0.442034	0.275065	1	in_28
KAT6A	-0.12662	0.217406	-0.470645	-0.721369	0.275144	1	in_28
CACHD1	-0.175125	0.041294	-0.391545	-1.58599	0.276957	1	in_28
PAXBP1	0.0145021	0.0650225	-0.0360182	0.562618	0.277009	1	in_28
B2M	-0.050624	0.413376	-0.514625	-0.213839	0.277068	1	in_28
WIPF1	0.00891674	0.237121	-0.219287	0.0765828	0.27707	1	in_28
ASXL1	0.184682	0.583847	-0.214484	0.906815	0.277344	1	in_28
FNDC3A	-0.174107	0.0849831	-0.433198	-1.31709	0.277788	1	in_28
RASSF8	-0.126002	0.255966	-0.50797	-0.646544	0.277877	1	in_28
PCDH9	0.0380084	0.279167	-0.20315	0.308905	0.27816	1	in_28
PALM2AKAP2	0.122662	0.408895	-0.163571	0.839919	0.278977	1	in_28
CREBBP	0.0259563	0.262937	-0.211024	0.214673	0.279402	1	in_28
NDUFS4	0.0204729	0.234268	-0.193322	0.187685	0.279525	1	in_28
JAM3	0.317331	1.2339	-0.599239	0.678571	0.279623	1	in_28
MED13	-0.0335575	0.312264	-0.379379	-0.190189	0.279967	1	in_28
ZKSCAN1	-0.014077	0.217586	-0.24574	-0.119097	0.280386	1	in_28
ATP13A3	-0.0695491	0.31718	-0.456278	-0.352479	0.28057	1	in_28
CPM	-0.228837	0.175412	-0.633086	-1.1095	0.281648	1	in_28
LYST	0.0175589	0.169837	-0.134719	0.225999	0.281658	1	in_28
SMIM3	0.0292634	0.160088	-0.101562	0.438411	0.281986	1	in_28
PKD2	0.0627841	0.225905	-0.100336	0.754378	0.282162	1	in_28
CHIC2	-0.0851911	0.207708	-0.37809	-0.570065	0.282592	1	in_28
PICALM	0.0326298	0.489067	-0.423807	0.140114	0.283194	1	in_28
MED13L	-0.133045	0.0428909	-0.308981	-1.48215	0.283286	1	in_28
LAMC1	-0.0292202	0.117171	-0.175611	-0.391216	0.284227	1	in_28
DYM	0.184906	0.625935	-0.256123	0.821734	0.284398	1	in_28
FOXC1	-0.242378	0.202851	-0.687608	-1.06698	0.284658	1	in_28
SLC38A6	0.10669	0.344489	-0.13111	0.879345	0.285349	1	in_28
TM9SF2	0.146975	0.513983	-0.220033	0.784904	0.285606	1	in_28
CDK13	-0.0968273	0.208019	-0.401673	-0.622537	0.285815	1	in_28
UBA2	-0.0139531	0.345678	-0.373584	-0.0760432	0.285912	1	in_28
SNX6	-0.0399396	0.291213	-0.371092	-0.236387	0.286464	1	in_28
GOLPH3	0.00156157	0.0450457	-0.0419226	0.0703847	0.287203	1	in_28
AKAP7	0.112204	0.325006	-0.100598	1.03343	0.287662	1	in_28
LGALS1	-0.0183311	0.327176	-0.363838	-0.103987	0.287731	1	in_28
ARMH4	-0.0163955	0.401268	-0.434059	-0.076939	0.287777	1	in_28
CDKL1	-0.0324456	0.123972	-0.188863	-0.406553	0.288312	1	in_28
TANK	-0.0747238	0.0997298	-0.249177	-0.839512	0.288397	1	in_28
SPARC	-0.161708	0.155191	-0.478607	-1.00013	0.288999	1	in_28
IDS	0.018512	0.0838073	-0.0467834	0.555672	0.289055	1	in_28
HIVEP2	-0.0870505	0.334645	-0.508746	-0.404595	0.28947	1	in_28
PTPN11	0.0337956	0.144133	-0.0765414	0.600326	0.289527	1	in_28
GPD2	-0.00180284	0.0300523	-0.0336579	-0.110924	0.289696	1	in_28
NBDY	-0.0795244	0.0803743	-0.239423	-0.974773	0.28994	1	in_28
ZDHHC21	-0.269649	0.270197	-0.809495	-0.978988	0.29061	1	in_28
MGLL	0.158393	0.580472	-0.263686	0.735514	0.29124	1	in_28
MKLN1	-0.0751064	0.0817302	-0.231943	-0.938594	0.291942	1	in_28
HDAC8	-0.0426864	0.156091	-0.241463	-0.420892	0.29198	1	in_28
PDE7B	0.285395	1.32159	-0.750796	0.539828	0.292466	1	in_28
FYN	0.020489	0.483736	-0.442758	0.0866874	0.292891	1	in_28
MAP3K5	-0.112743	0.457173	-0.682659	-0.387728	0.293047	1	in_28
KLHL24	0.0289551	0.118539	-0.0606287	0.633496	0.293382	1	in_28
TBC1D19	-0.028592	0.15977	-0.216954	-0.297509	0.293592	1	in_28
PIK3C3	0.0736158	0.27632	-0.129088	0.711798	0.29371	1	in_28
FOXK1	-0.161957	0.10618	-0.430094	-1.18383	0.294307	1	in_28
KCNE4	0.0550248	0.327697	-0.217647	0.395517	0.294412	1	in_28
ERP44	-0.260321	0.119942	-0.640585	-1.34175	0.29448	1	in_28
BCL2L13	-0.0906441	0.229032	-0.41032	-0.555747	0.295396	1	in_28
CST3	-0.2343	0.098381	-0.566981	-1.38036	0.295456	1	in_28
ACBD6	-0.136833	0.1349	-0.408565	-0.986952	0.295658	1	in_28
ZZEF1	0.12152	0.421962	-0.178921	0.792753	0.295968	1	in_28
STARD9	-0.138465	0.162432	-0.439362	-0.901926	0.295969	1	in_28
KIFAP3	-0.00141389	0.0136448	-0.0164726	-0.184024	0.296248	1	in_28
PPP2R2D	0.036517	0.307745	-0.234711	0.263882	0.296301	1	in_28
SLC20A2	0.215779	1.18075	-0.749188	0.438273	0.297329	1	in_28
CALCOCO2	-0.0937672	0.298443	-0.485978	-0.468576	0.297417	1	in_28
CAMTA1	-0.118619	0.126174	-0.363413	-0.949737	0.297587	1	in_28
NCAM2	0.0277442	0.239492	-0.184003	0.256804	0.29773	1	in_28
NPTN	-0.0517067	0.0898822	-0.193296	-0.715758	0.298834	1	in_28
AFAP1	-0.0663471	0.21323	-0.345924	-0.465124	0.30066	1	in_28
MRTFB	0.037533	0.157698	-0.0826322	0.612185	0.301054	1	in_28
USP34	0.00280879	0.314165	-0.308547	0.0176812	0.301797	1	in_28
REEP5	0.251496	0.756291	-0.253299	0.976481	0.303061	1	in_28
STAT1	0.0820863	0.577273	-0.4131	0.3249	0.303064	1	in_28
PEBP1	-0.0900292	0.254206	-0.434264	-0.512597	0.303262	1	in_28
LCORL	0.064394	0.229994	-0.101206	0.762136	0.303332	1	in_28
ATXN2	-0.188254	0.0762541	-0.452762	-1.39493	0.303773	1	in_28
PCBP3	0.17812	0.994857	-0.638616	0.427445	0.304126	1	in_28
FBXL4	-0.148403	0.298887	-0.595693	-0.650282	0.30435	1	in_28
RBM17	0.0447101	0.18644	-0.0970196	0.61829	0.304353	1	in_28
MICAL3	0.0859827	0.359932	-0.187967	0.615161	0.304689	1	in_28
RSF1	0.055011	0.200635	-0.0906135	0.740394	0.304713	1	in_28
SMCHD1	-0.113238	0.269091	-0.495567	-0.580501	0.305027	1	in_28
EXT1	0.00259477	0.0156452	-0.0104557	0.389692	0.305968	1	in_28
EXOC6	-0.305176	0.221148	-0.8315	-1.13644	0.30599	1	in_28
TSC22D2	-0.192885	0.233768	-0.619538	-0.886079	0.306236	1	in_28
DSE	-0.043858	0.186846	-0.274562	-0.372599	0.306843	1	in_28
GAPVD1	-0.0551427	0.174758	-0.285043	-0.470106	0.307074	1	in_28
EIF3E	-0.0572875	0.335364	-0.449939	-0.285957	0.307775	1	in_28
XPO7	-0.105797	0.0572748	-0.268869	-1.27158	0.308349	1	in_28
RCAN2	0.0982259	0.413163	-0.216711	0.611294	0.308427	1	in_28
PKP4	0.00713226	0.0341112	-0.0198466	0.518145	0.308793	1	in_28
PPM1K	-0.12177	0.269316	-0.512855	-0.610262	0.309345	1	in_28
SLC10A7	-0.0318788	0.205878	-0.269636	-0.262794	0.309542	1	in_28
OXSR1	0.00647325	0.0473938	-0.0344473	0.310048	0.309785	1	in_28
IFRD1	-0.0998433	0.199509	-0.399196	-0.653708	0.310143	1	in_28
TJP1	-0.112445	0.301065	-0.525955	-0.532969	0.31067	1	in_28
INPP4B	-0.14992	0.16449	-0.464331	-0.93457	0.310827	1	in_28
FOXJ3	-0.13707	0.14956	-0.4237	-0.937278	0.310831	1	in_28
MERTK	-0.21744	0.559081	-0.99396	-0.548825	0.310891	1	in_28
WDPCP	-0.191641	0.152902	-0.536183	-1.09017	0.310954	1	in_28
APLP2	-0.142087	0.133603	-0.417778	-1.01014	0.311937	1	in_28
SLTM	-0.0580036	0.329437	-0.445444	-0.293425	0.312006	1	in_28
TBC1D23	0.00585556	0.0305853	-0.0188741	0.464085	0.312548	1	in_28
DCAF8	0.0231336	0.107576	-0.0613092	0.536944	0.312626	1	in_28
CAMK1D	0.0549835	0.303669	-0.193702	0.433341	0.312739	1	in_28
BGN	-0.292087	0.279473	-0.863648	-1.00161	0.313209	1	in_28
CENPC	0.00156714	0.128873	-0.125738	0.0241274	0.313328	1	in_28
HERPUD2	-0.0898869	0.141827	-0.321601	-0.760313	0.313387	1	in_28
RIF1	0.106507	0.243744	-0.0307296	1.5211	0.313641	1	in_28
ATP10D	-0.0416166	0.141855	-0.225088	-0.444576	0.31428	1	in_28
CREBRF	-0.0838805	0.206814	-0.374575	-0.565551	0.314418	1	in_28
PPP4R3B	0.0883723	0.267068	-0.0903232	0.969283	0.315495	1	in_28
PDE8B	-0.0818244	0.342036	-0.505685	-0.378363	0.316913	1	in_28
OCIAD1	0.0153395	0.0718221	-0.0411431	0.532285	0.318636	1	in_28
MPRIP	-0.106279	0.0341191	-0.246678	-1.48366	0.319237	1	in_28
NAV3	0.0640963	0.468179	-0.339986	0.310893	0.319382	1	in_28
PHACTR2	-0.0896527	0.182935	-0.36224	-0.644622	0.319712	1	in_28
DDX39B	-0.0311434	0.0961576	-0.158444	-0.479492	0.320072	1	in_28
WNK1	-0.0408961	0.24886	-0.330652	-0.276629	0.320098	1	in_28
PRKAR2A	0.023536	0.10381	-0.0567376	0.574656	0.320542	1	in_28
ANKRD36	0.000480737	0.00442435	-0.00346288	0.238925	0.32068	1	in_28
GATAD2B	0.0882073	0.249354	-0.072939	1.07283	0.321205	1	in_28
DUSP16	0.117653	0.40801	-0.172704	0.794179	0.322104	1	in_28
PTGDS	0.0821891	0.530991	-0.366612	0.358929	0.322295	1	in_28
C1S	-0.0398899	0.134657	-0.214436	-0.447919	0.324374	1	in_28
PARD3	9.4327e-06	0.000166191	-0.000147326	0.117938	0.324748	1	in_28
ROR1	-0.199736	0.128842	-0.528315	-1.19142	0.324932	1	in_28
STX7	-0.0160709	0.118808	-0.150949	-0.233532	0.325086	1	in_28
PLEKHG1	0.00586539	0.0447073	-0.0329765	0.295968	0.325689	1	in_28
TENM4	0.00646371	0.0404971	-0.0275696	0.372242	0.325992	1	in_28
RPS6KC1	-0.165584	0.0999299	-0.431097	-1.2223	0.326449	1	in_28
DNAJC10	-0.00388105	0.0551919	-0.062954	-0.128768	0.326701	1	in_28
RHOA	-0.0939125	0.12262	-0.310445	-0.850057	0.327096	1	in_28
BRWD3	0.00184262	0.329674	-0.325988	0.0110163	0.327228	1	in_28
DDX10	0.00319493	0.222955	-0.216565	0.0284946	0.327655	1	in_28
ADGRD1	-0.1792	0.42837	-0.78677	-0.578082	0.328251	1	in_28
PKN2	-0.0468733	0.236955	-0.330702	-0.323681	0.328302	1	in_28
EVI5	-0.141641	0.0687406	-0.352023	-1.31956	0.328385	1	in_28
RALY	0.034238	0.14762	-0.0791439	0.591851	0.329539	1	in_28
KIRREL1	-0.0673518	0.205132	-0.339836	-0.484458	0.330095	1	in_28
ST3GAL5	0.00376834	0.0167204	-0.00918375	0.57024	0.330132	1	in_28
SFSWAP	-0.125007	0.0917539	-0.341768	-1.13032	0.33016	1	in_28
PRRC2C	-0.132028	0.0609971	-0.325053	-1.3406	0.330262	1	in_28
SPEN	-0.107565	0.0536151	-0.268745	-1.308	0.330763	1	in_28
MICU3	0.0669848	0.235343	-0.101374	0.779811	0.330924	1	in_28
PPM1L	0.0284887	0.23884	-0.181863	0.265446	0.331842	1	in_28
DHRSX	-0.0667999	0.169738	-0.303338	-0.553508	0.332087	1	in_28
ATG10	0.15069	0.354484	-0.053105	1.44923	0.332253	1	in_28
ZRANB2	0.111593	0.329502	-0.106315	1.00372	0.332787	1	in_28
MAML2	0.106954	0.830002	-0.616093	0.289921	0.333332	1	in_28
POLK	-0.0173592	0.234675	-0.269394	-0.134995	0.333522	1	in_28
ARMCX5-GPRASP2	-0.0122975	0.378903	-0.403498	-0.0616118	0.334633	1	in_28
SPOP	0.0501647	0.283616	-0.183287	0.421163	0.33469	1	in_28
STAT2	-0.00127785	0.125995	-0.12855	-0.0196785	0.334772	1	in_28
ATG2B	0.0174462	0.201808	-0.166916	0.185472	0.335559	1	in_28
SFMBT2	0.0618222	0.517145	-0.3935	0.266118	0.33577	1	in_28
NTRK3	-0.0204996	0.275246	-0.316245	-0.135855	0.335777	1	in_28
DMD	-0.113997	0.54826	-0.776255	-0.337377	0.335793	1	in_28
RHOBTB3	-0.0358672	0.182711	-0.254445	-0.321617	0.335944	1	in_28
PKM	0.0418093	0.281955	-0.198336	0.341229	0.336684	1	in_28
SECISBP2	0.00849922	0.0876397	-0.0706412	0.210489	0.336736	1	in_28
GPM6B	0.748767	1.8636	-0.366067	1.31639	0.337326	1	in_28
KDM4B	-0.183628	0.124671	-0.491928	-1.16739	0.337341	1	in_28
MORF4L1	0.155122	0.486052	-0.175808	0.918723	0.337361	1	in_28
SETD3	-0.0812088	0.253245	-0.415663	-0.475899	0.338024	1	in_28
PPIG	0.00267103	0.0151582	-0.00981617	0.419239	0.338168	1	in_28
REV3L	0.150994	0.408025	-0.106036	1.15139	0.33856	1	in_28
CUL5	-0.0994985	0.0647756	-0.263772	-1.18712	0.338658	1	in_28
ZSWIM5	0.144059	0.36796	-0.0798416	1.26105	0.338694	1	in_28
RAB14	0.00877807	0.23886	-0.221304	0.0747762	0.338999	1	in_28
CPPED1	0.0918858	0.312034	-0.128262	0.818054	0.340172	1	in_28
BCL2	-0.12836	0.0808027	-0.337523	-1.2028	0.341626	1	in_28
FBXO34	0.115354	0.427352	-0.196643	0.724655	0.342006	1	in_28
CHSY3	-0.146765	0.470799	-0.764329	-0.465789	0.342045	1	in_28
ADAM17	-0.0127337	0.349157	-0.374625	-0.0689644	0.342266	1	in_28
RPL6	0.143031	0.405998	-0.119937	1.06604	0.342578	1	in_28
NHS	0.00228792	0.0858337	-0.0812579	0.0536741	0.342969	1	in_28
SNX13	-0.119335	0.135219	-0.373888	-0.91883	0.343629	1	in_28
KLF6	0.00213632	0.00955288	-0.00528025	0.564561	0.345157	1	in_28
ARNT2	0.0613492	0.515584	-0.392886	0.264714	0.345534	1	in_28
CCDC66	0.0378589	0.157343	-0.0816253	0.62102	0.345552	1	in_28
AKAP9	0.0218671	0.192185	-0.148451	0.25164	0.345791	1	in_28
HNRNPLL	-0.0921108	0.144058	-0.32828	-0.764426	0.34595	1	in_28
PRICKLE1	2.7207e-05	0.00698202	-0.0069276	0.00766731	0.345952	1	in_28
RUNX1T1	0.0701233	0.31111	-0.170863	0.57032	0.34647	1	in_28
PHF21A	0.147187	0.441048	-0.146674	0.981691	0.346808	1	in_28
PTPRS	0.0650747	0.217501	-0.0873516	0.836759	0.34703	1	in_28
ZNF518A	-0.0671813	0.261747	-0.39611	-0.400309	0.348685	1	in_28
NFE2L2	-0.0587786	0.214931	-0.332489	-0.420898	0.348899	1	in_28
SEMA5A	-0.142646	0.0457872	-0.331079	-1.48371	0.349726	1	in_28
EIF4G3	-0.0990145	0.0666952	-0.264724	-1.17111	0.349731	1	in_28
PPP2R2B	0.682725	2.02751	-0.662064	0.995038	0.350339	1	in_28
CDK19	0.019619	0.089365	-0.0501269	0.551324	0.351599	1	in_28
LSM14A	-0.0118866	0.276593	-0.300366	-0.0807589	0.351688	1	in_28
NEK1	-0.0105376	0.178679	-0.199755	-0.109151	0.351699	1	in_28
KIAA0319L	0.0418957	0.161409	-0.0776171	0.687074	0.351702	1	in_28
ZMYM2	-0.0271563	0.176649	-0.230962	-0.261158	0.352401	1	in_28
CRBN	-0.0856401	0.224324	-0.395604	-0.541518	0.352432	1	in_28
NBEA	-0.071283	0.141717	-0.284283	-0.655926	0.35257	1	in_28
DYNLL1	0.126733	0.417148	-0.163682	0.855301	0.352757	1	in_28
LPL	0.0655489	0.373391	-0.242293	0.417336	0.352827	1	in_28
RBM25	-0.0146948	0.146144	-0.175533	-0.179069	0.352859	1	in_28
CERS6	-0.207553	0.231125	-0.64623	-0.927324	0.352921	1	in_28
SIPA1L2	-0.169953	0.191402	-0.531308	-0.921811	0.353138	1	in_28
ATP2B4	-0.00684859	0.268862	-0.282559	-0.0486851	0.353159	1	in_28
YLPM1	0.0726498	0.292014	-0.146714	0.649107	0.353658	1	in_28
ANKRD13C	0.109145	0.311842	-0.0935532	1.05536	0.353662	1	in_28
DCN	0.0174969	0.25581	-0.220816	0.143901	0.353845	1	in_28
ANKIB1	0.0756958	0.260427	-0.109036	0.803117	0.354133	1	in_28
PLA2R1	0.00268257	0.011467	-0.00610184	0.598531	0.355007	1	in_28
NR3C2	-0.0391388	0.334675	-0.412953	-0.205211	0.355201	1	in_28
RAP1B	-0.194047	0.201991	-0.590085	-0.960326	0.35542	1	in_28
KMT2A	0.21365	0.692423	-0.265123	0.874623	0.356129	1	in_28
TBC1D1	0.134884	0.614745	-0.344976	0.550927	0.356253	1	in_28
G3BP1	0.00658777	0.0302909	-0.0171154	0.544728	0.356388	1	in_28
SPATS2L	-0.122984	0.139792	-0.385761	-0.9173	0.35672	1	in_28
DCAF6	0.00524882	0.0245165	-0.0140189	0.533924	0.357045	1	in_28
PPP1R12A	0.101255	0.369123	-0.166613	0.740873	0.357138	1	in_28
LUZP1	0.126255	0.327324	-0.0748138	1.2307	0.357218	1	in_28
NR2F2	0.143514	0.344053	-0.0570254	1.40263	0.357447	1	in_28
SGIP1	0.177218	1.18935	-0.834911	0.343178	0.357505	1	in_28
ZC3H13	0.0158922	0.0692076	-0.0374233	0.584222	0.35808	1	in_28
ATRN	0.045512	0.188684	-0.0976603	0.623039	0.358588	1	in_28
ACTR2	0.232777	0.690151	-0.224598	0.997505	0.358852	1	in_28
ABHD2	0.126321	0.349119	-0.0964782	1.11124	0.358882	1	in_28
NAA15	-0.0336704	0.148612	-0.215953	-0.362037	0.359677	1	in_28
PARG	0.0433358	0.171053	-0.0843819	0.665034	0.360149	1	in_28
FLNA	-0.0481865	0.24789	-0.344263	-0.318985	0.36037	1	in_28
OGA	0.0288855	0.11858	-0.0608092	0.631192	0.36143	1	in_28
KRIT1	0.0171013	0.0892413	-0.0550386	0.464625	0.362431	1	in_28
NCOA6	-0.0773289	0.0792116	-0.233869	-0.968196	0.363147	1	in_28
ATP11C	-0.0229264	0.109111	-0.154963	-0.34032	0.363262	1	in_28
AKAP8L	-0.0158834	0.0793253	-0.111092	-0.326975	0.364622	1	in_28
AGO4	0.0520514	0.220806	-0.116703	0.604539	0.364969	1	in_28
TECPR2	0.0318991	0.143826	-0.080028	0.558588	0.365258	1	in_28
INPP5A	0.0313045	0.175008	-0.112399	0.42696	0.365925	1	in_28
MRPS28	-0.219111	0.236315	-0.674536	-0.942962	0.365934	1	in_28
LEPR	-0.0923288	0.334281	-0.518939	-0.424184	0.365948	1	in_28
EXOC1	-0.0133538	0.204955	-0.231662	-0.11989	0.366316	1	in_28
SLC1A3	-0.215303	0.244822	-0.675428	-0.917112	0.366555	1	in_28
RAB3GAP1	-0.101301	0.273932	-0.476534	-0.52913	0.366882	1	in_28
FBH1	0.0330364	0.136849	-0.0707766	0.623719	0.367036	1	in_28
PRKCE	0.145628	0.409072	-0.117815	1.08344	0.367272	1	in_28
SEC24D	0.0294247	0.388066	-0.329216	0.160805	0.367735	1	in_28
FOXP1	-0.0917523	0.0678734	-0.251378	-1.12658	0.367794	1	in_28
COG5	-0.107119	0.0744366	-0.288675	-1.15639	0.368838	1	in_28
EML4	0.0533624	0.215277	-0.108552	0.645949	0.369129	1	in_28
H3-3B	-0.10677	0.0498591	-0.263399	-1.33606	0.369784	1	in_28
ELL2	0.322689	1.0425	-0.397123	0.878645	0.370488	1	in_28
OTUD7B	0.0770851	0.289825	-0.135655	0.710182	0.37095	1	in_28
PITPNM2	-0.108005	0.364304	-0.580314	-0.448195	0.371467	1	in_28
ARHGAP17	0.130558	0.390344	-0.129229	0.984994	0.372232	1	in_28
TUBA1A	0.146611	0.463046	-0.169824	0.908093	0.372482	1	in_28
CALM2	0.101657	0.273541	-0.0702266	1.15918	0.372883	1	in_28
KCNB1	0.0228552	0.415665	-0.369955	0.114038	0.374392	1	in_28
RAB7A	0.000950115	0.244084	-0.242183	0.00765913	0.374721	1	in_28
KANK3	-0.0733331	0.331172	-0.477838	-0.355324	0.374762	1	in_28
ANKS1A	-0.141057	0.201359	-0.483473	-0.8074	0.37516	1	in_28
CRIM1	0.0262483	0.179689	-0.127193	0.33528	0.375445	1	in_28
EP300	-0.00669892	0.137966	-0.151364	-0.0907592	0.37626	1	in_28
EGLN1	0.00667188	0.166222	-0.152878	0.0819597	0.376331	1	in_28
CCDC50	-0.0632272	0.285195	-0.411649	-0.355669	0.376373	1	in_28
ZNF248	0.0381114	0.212319	-0.136096	0.428781	0.376818	1	in_28
ARF1	0.0519841	0.219998	-0.116029	0.606421	0.376875	1	in_28
ELMO1	0.00891378	0.0398815	-0.0220539	0.564158	0.377608	1	in_28
RIC1	0.115719	0.323026	-0.0915876	1.09406	0.378366	1	in_28
FXYD6	-0.247751	0.290838	-0.786341	-0.901584	0.378375	1	in_28
RAB21	0.121014	0.373168	-0.13114	0.940629	0.379224	1	in_28
AFF4	-0.0699891	0.197861	-0.337839	-0.512138	0.37926	1	in_28
SPAG9	-0.0807656	0.0580724	-0.219604	-1.14016	0.379303	1	in_28
FOXN3	-0.127592	0.330489	-0.585674	-0.54592	0.379521	1	in_28
FAM120B	0.0036995	0.016348	-0.00894897	0.573262	0.379605	1	in_28
TTC7A	0.00380777	0.0387534	-0.0311379	0.213563	0.379704	1	in_28
CEP290	0.0008499	0.00522616	-0.00352636	0.380639	0.380287	1	in_28
MXI1	0.0633152	0.246337	-0.119707	0.678037	0.380585	1	in_28
MAP2K6	-0.018571	0.317642	-0.354784	-0.10826	0.381186	1	in_28
JMJD1C	-0.0192627	0.136501	-0.175026	-0.242381	0.381351	1	in_28
RNF13	0.0274857	0.12712	-0.072149	0.540685	0.381722	1	in_28
TMED10	-0.1551	0.156015	-0.466215	-0.977101	0.381734	1	in_28
PARP14	0.0244852	0.238422	-0.189451	0.224319	0.382197	1	in_28
MTAP	0.00672691	0.0474752	-0.0340213	0.32356	0.382957	1	in_28
XRN1	0.0267222	0.213375	-0.15993	0.280599	0.383594	1	in_28
NOVA1	-0.00356999	0.328344	-0.335484	-0.0210809	0.38374	1	in_28
CCDC102B	0.117878	0.782021	-0.546265	0.347872	0.384248	1	in_28
SUN1	-0.205054	0.185412	-0.595519	-1.02928	0.384426	1	in_28
OXR1	0.00149247	0.0100831	-0.00709815	0.34051	0.384454	1	in_28
SF1	-0.105458	0.0475199	-0.258437	-1.35114	0.384809	1	in_28
RB1	0.124632	0.670419	-0.421154	0.447565	0.385343	1	in_28
NEK7	-0.100031	0.0640596	-0.264123	-1.19481	0.386352	1	in_28
NEO1	0.0915693	0.477908	-0.29477	0.464547	0.387077	1	in_28
BICC1	0.00392144	0.0509304	-0.0430875	0.163498	0.38768	1	in_28
KALRN	-0.106782	0.188152	-0.401715	-0.709611	0.388919	1	in_28
SMARCA5	0.0190718	0.0818616	-0.043718	0.59532	0.388925	1	in_28
RIPOR3	0.00443428	0.33577	-0.326901	0.0262303	0.38898	1	in_28
STAM2	0.153802	0.379821	-0.0722158	1.33373	0.389055	1	in_28
RHOQ	-0.118325	0.263182	-0.499832	-0.607887	0.389909	1	in_28
LZTS1	-0.198466	0.286559	-0.68349	-0.801992	0.390516	1	in_28
NUAK1	0.108478	0.472601	-0.255646	0.583902	0.39064	1	in_28
FBN1	0.000511332	0.0101689	-0.00914624	0.103773	0.390776	1	in_28
GRK3	-0.0723903	0.281111	-0.425891	-0.401363	0.390789	1	in_28
JUNB	-0.178611	0.155302	-0.512523	-1.04839	0.391071	1	in_28
RNF152	-0.221436	0.127629	-0.570502	-1.24334	0.391351	1	in_28
RBM12B	-0.114543	0.173273	-0.402358	-0.780011	0.392116	1	in_28
KLF7	0.109847	0.302723	-0.0830292	1.11624	0.394151	1	in_28
DNAJA1	0.0944784	0.280461	-0.0915043	0.995653	0.394275	1	in_28
DDX24	0.164585	0.504353	-0.175183	0.949413	0.395489	1	in_28
KIF13A	-0.046718	0.406151	-0.499587	-0.20219	0.395526	1	in_28
MAN2A1	0.0517646	0.231331	-0.127802	0.565008	0.396076	1	in_28
FBXW7	-0.039968	0.229828	-0.309764	-0.290352	0.396348	1	in_28
ATXN7	-0.0996387	0.093035	-0.292312	-1.01357	0.396577	1	in_28
TNPO1	0.0533576	0.181158	-0.0744431	0.818297	0.397165	1	in_28
ITCH	-0.141522	0.117996	-0.401039	-1.06882	0.397472	1	in_28
UBN2	-0.0191124	0.166194	-0.204419	-0.202149	0.397737	1	in_28
P2RY14	-0.0448608	0.327398	-0.41712	-0.236195	0.397942	1	in_28
APPL1	0.113347	0.354095	-0.1274	0.922779	0.398225	1	in_28
CHORDC1	-0.25739	0.384354	-0.899134	-0.786101	0.398404	1	in_28
AK3	-0.151284	0.273267	-0.575835	-0.69841	0.398584	1	in_28
KMT2C	0.153262	0.810222	-0.503698	0.45724	0.39872	1	in_28
HNRNPR	0.0655488	0.233242	-0.102145	0.76612	0.399018	1	in_28
ZNF37A	0.00257259	0.0120491	-0.00690395	0.53207	0.399995	1	in_28
PRIM2	-0.192126	0.133853	-0.518105	-1.15517	0.400453	1	in_28
RECK	-0.0473985	0.19382	-0.288617	-0.385125	0.40073	1	in_28
PMP22	-0.0618426	0.29996	-0.423645	-0.335015	0.400748	1	in_28
RBMS1	0.141838	0.480243	-0.196567	0.821494	0.401168	1	in_28
GRAMD2B	-0.0354833	0.747299	-0.818266	-0.0888446	0.401621	1	in_28
MECP2	-0.0585894	0.0796541	-0.196833	-0.830658	0.401821	1	in_28
TSTD3	-0.083957	0.156926	-0.32484	-0.683122	0.40212	1	in_28
ZC4H2	-0.0033136	0.0229879	-0.0296151	-0.246927	0.402236	1	in_28
N4BP1	-0.0356937	0.131916	-0.203303	-0.417389	0.402247	1	in_28
GALK2	-0.0533401	0.18101	-0.28769	-0.446105	0.402296	1	in_28
UGP2	-0.0487115	0.213218	-0.310641	-0.364499	0.402525	1	in_28
TRPM7	0.00359825	0.019414	-0.0122175	0.445913	0.403422	1	in_28
CTIF	0.0233874	0.109755	-0.0629797	0.530741	0.403683	1	in_28
PER3	-0.0323918	0.23648	-0.301263	-0.236123	0.403954	1	in_28
RAF1	0.106738	0.31629	-0.102814	0.998329	0.404081	1	in_28
MCC	0.0334645	0.574473	-0.507544	0.121235	0.404306	1	in_28
CPE	0.129897	0.318976	-0.0591819	1.34649	0.404878	1	in_28
TRPS1	0.0266629	0.285528	-0.232203	0.201874	0.40499	1	in_28
LDB2	-0.0477713	0.249303	-0.344845	-0.315174	0.40558	1	in_28
MAPKAP1	-0.0644759	0.240154	-0.369106	-0.414832	0.406029	1	in_28
ABCA9	-0.00387293	0.0917175	-0.0994634	-0.0794096	0.406122	1	in_28
MAP2	0.10721	0.264277	-0.0498579	1.33781	0.406285	1	in_28
VAPB	0.0315001	0.141168	-0.0781674	0.562966	0.406669	1	in_28
RGL1	0.0620114	0.254481	-0.130459	0.631476	0.407	1	in_28
CYP20A1	-0.121139	0.186402	-0.42868	-0.77202	0.407023	1	in_28
AGO3	0.00813262	0.0361118	-0.0198465	0.569697	0.407149	1	in_28
AXL	-0.218744	0.421723	-0.859212	-0.669403	0.407161	1	in_28
NCOR2	0.0544079	0.199224	-0.0904085	0.736364	0.407292	1	in_28
PHLDB1	-0.0555826	0.226834	-0.338	-0.385741	0.407371	1	in_28
PRDM2	0.0196193	0.081264	-0.0420253	0.623789	0.407715	1	in_28
RYK	0.0801008	0.276156	-0.115955	0.800766	0.407897	1	in_28
RBL2	-0.0380578	0.163447	-0.239563	-0.370175	0.408111	1	in_28
HECTD4	0.114092	0.310636	-0.0824511	1.13775	0.408144	1	in_28
NUP98	-0.0889175	0.0414645	-0.2193	-1.33665	0.409445	1	in_28
TBL1XR1	-0.0902268	0.0760117	-0.256465	-1.06378	0.40956	1	in_28
BICRAL	0.0587835	0.214957	-0.0973899	0.737728	0.40962	1	in_28
PITPNB	-0.00145861	0.279824	-0.282742	-0.0101635	0.409976	1	in_28
PPP4R1	-0.214375	0.141751	-0.570501	-1.17983	0.410471	1	in_28
SCAF8	-0.126496	0.0942834	-0.347276	-1.12297	0.410792	1	in_28
SUMF1	-0.00790451	0.0441625	-0.0599715	-0.29755	0.411246	1	in_28
RNF149	-0.00323351	0.259578	-0.266045	-0.0241144	0.41126	1	in_28
DIP2A	-0.0268431	0.170127	-0.223813	-0.267105	0.411417	1	in_28
CHD1	-0.142439	0.191178	-0.476057	-0.836814	0.411638	1	in_28
PSMF1	-0.023537	0.390984	-0.438059	-0.111289	0.411848	1	in_28
ADAM9	0.0172916	0.0851535	-0.0505704	0.499408	0.412079	1	in_28
TMTC2	0.54802	1.4703	-0.374264	1.16461	0.413283	1	in_28
SEC31A	-0.0307708	0.113196	-0.174738	-0.418914	0.414281	1	in_28
LIMS1	-0.123928	0.180892	-0.428749	-0.796847	0.414287	1	in_28
HK1	-0.0887132	0.0677573	-0.245184	-1.11123	0.41438	1	in_28
IGFBP7	-0.0179933	0.673545	-0.709531	-0.0509969	0.414877	1	in_28
PCMTD2	-0.0146804	0.196068	-0.225429	-0.136528	0.415039	1	in_28
CLASP2	0.139348	0.386224	-0.107528	1.1063	0.415319	1	in_28
OGDH	-0.14796	0.318724	-0.614643	-0.621396	0.415914	1	in_28
FNDC3B	-0.0475342	0.156748	-0.251816	-0.456063	0.415922	1	in_28
NPEPPS	0.00561728	0.180955	-0.16972	0.0627913	0.416259	1	in_28
ADIPOR2	0.14197	0.547242	-0.263302	0.686591	0.416891	1	in_28
FBXO11	0.0791212	0.221053	-0.0628109	1.0926	0.417035	1	in_28
SENP7	0.0424871	0.190393	-0.105419	0.563013	0.417772	1	in_28
ACIN1	0.0061756	0.035512	-0.0231608	0.412591	0.418013	1	in_28
VWA8	-0.0639816	0.226236	-0.3542	-0.432094	0.418072	1	in_28
ITGB1BP1	-0.05913	0.19554	-0.3138	-0.45507	0.419006	1	in_28
JUND	-0.0194726	0.413902	-0.452848	-0.0880659	0.419026	1	in_28
RNF130	0.037026	0.174671	-0.100619	0.527223	0.419256	1	in_28
PRH1	0.00654791	0.0390171	-0.0259213	0.395257	0.419308	1	in_28
STOM	0.0417627	0.19868	-0.115155	0.521634	0.419524	1	in_28
SMURF2	-0.0544044	0.112518	-0.221326	-0.638805	0.420193	1	in_28
CDC42SE2	0.0719691	0.321995	-0.178057	0.564168	0.422424	1	in_28
ZNF91	-0.0651848	0.185869	-0.316239	-0.508893	0.422859	1	in_28
EIF2AK2	0.0123929	0.0562175	-0.0314316	0.554248	0.423386	1	in_28
MYCBP2	-0.0777932	0.0967046	-0.252291	-0.873775	0.423674	1	in_28
DPP8	0.0062134	0.0283176	-0.0158908	0.550939	0.4237	1	in_28
TRRAP	-0.0955674	0.172487	-0.363622	-0.698771	0.424761	1	in_28
KLHDC1	0.0103582	0.0457216	-0.0250052	0.574088	0.425289	1	in_28
STT3B	-0.0672666	0.0930961	-0.227629	-0.822137	0.42569	1	in_28
ARHGAP6	-0.162651	0.188401	-0.513702	-0.908099	0.4258	1	in_28
ZBTB8OS	0.0659299	0.230976	-0.0991166	0.782932	0.426783	1	in_28
AFDN	0.0111897	0.051359	-0.0289797	0.545972	0.428384	1	in_28
LTBP1	-0.162026	0.1092	-0.433251	-1.17085	0.428886	1	in_28
NCOA2	-0.0752295	0.11599	-0.266449	-0.771088	0.428915	1	in_28
NEDD4L	0.112377	0.613103	-0.38835	0.439869	0.430272	1	in_28
PIAS1	-0.0519845	0.165437	-0.269406	-0.468619	0.430377	1	in_28
WIPI1	-0.0117084	0.0522433	-0.07566	-0.358833	0.431125	1	in_28
B4GALT5	-0.126632	0.168448	-0.421711	-0.841105	0.431487	1	in_28
ADAR	0.0846652	0.293356	-0.124026	0.79515	0.431616	1	in_28
IQGAP1	-0.0923505	0.0562669	-0.240968	-1.21792	0.43169	1	in_28
TTC1	0.0251601	0.111764	-0.061444	0.569406	0.431759	1	in_28
ZNF721	0.0746054	0.289777	-0.140566	0.679569	0.431785	1	in_28
ABLIM1	0.0138326	0.271607	-0.243942	0.105175	0.431895	1	in_28
PLPP1	-0.096272	0.151304	-0.343848	-0.762147	0.43309	1	in_28
USP12	-0.058958	0.350276	-0.468192	-0.28237	0.434224	1	in_28
ERI3	-0.167694	0.186462	-0.521849	-0.928048	0.434278	1	in_28
TNRC18	-0.201274	0.35792	-0.760469	-0.705461	0.434922	1	in_28
TRIQK	-0.0842099	0.230103	-0.398523	-0.525108	0.435898	1	in_28
STIM1	0.0876306	0.302485	-0.127224	0.799392	0.436414	1	in_28
LDLRAD4	0.0100568	0.0589097	-0.038796	0.403477	0.43652	1	in_28
AMOTL1	0.00679297	0.0305116	-0.0169257	0.561329	0.438029	1	in_28
GPBP1L1	0.026324	0.125886	-0.0732376	0.518213	0.438248	1	in_28
ITM2B	-0.112484	0.0624686	-0.287436	-1.26014	0.438276	1	in_28
DST	-0.0328236	0.322746	-0.388394	-0.18093	0.438611	1	in_28
MNAT1	0.0350806	0.146031	-0.0758697	0.619707	0.438968	1	in_28
MPDZ	-0.0998154	0.0590896	-0.25872	-1.23114	0.439069	1	in_28
ASCC3	-0.129445	0.187292	-0.446183	-0.801006	0.439077	1	in_28
LRRFIP2	0.0714397	0.337691	-0.194812	0.525891	0.44009	1	in_28
SENP5	-0.0721803	0.124055	-0.268415	-0.720926	0.440198	1	in_28
ZDHHC14	0.0604388	0.230066	-0.109189	0.698342	0.440386	1	in_28
TNRC6A	0.0638565	0.625871	-0.498158	0.222692	0.440734	1	in_28
LAMA4	0.0223882	0.134485	-0.0897082	0.391449	0.440735	1	in_28
KIAA1109	-0.217192	0.203113	-0.637496	-1.01281	0.441065	1	in_28
KMT2E	-0.0498271	0.177731	-0.277385	-0.429162	0.44151	1	in_28
PNPLA8	-0.038912	0.126211	-0.204035	-0.461874	0.441808	1	in_28
KDM5B	0.029977	0.133802	-0.0738482	0.565893	0.442061	1	in_28
COL4A3	-0.0531175	0.44931	-0.555545	-0.207211	0.442172	1	in_28
NAA16	-0.0036354	0.031723	-0.0389938	-0.201515	0.442596	1	in_28
CA2	-0.123126	0.150354	-0.396605	-0.882414	0.443918	1	in_28
LUC7L	0.0463848	0.173671	-0.0809014	0.714237	0.444096	1	in_28
CDK5RAP2	0.016154	0.0734853	-0.0411772	0.552253	0.444313	1	in_28
YME1L1	0.00842885	0.0427652	-0.0259075	0.48113	0.444495	1	in_28
SNX3	-0.0805331	0.184352	-0.345418	-0.595888	0.44452	1	in_28
ASTN2	0.00952943	0.198115	-0.179056	0.0990393	0.445093	1	in_28
TRA2A	0.0608311	0.306435	-0.184772	0.485444	0.445425	1	in_28
EFR3A	-0.0276215	0.176534	-0.231777	-0.265176	0.447259	1	in_28
PTPN1	-0.0268209	0.139286	-0.192928	-0.31647	0.447724	1	in_28
EPS8	-0.0938069	0.206373	-0.393987	-0.612493	0.448178	1	in_28
TTBK2	-0.174536	0.12923	-0.478303	-1.12614	0.448332	1	in_28
FAM222B	0.112048	0.398732	-0.174635	0.76604	0.448693	1	in_28
ANKRD28	-0.0588338	0.235372	-0.35304	-0.391944	0.448939	1	in_28
MARK3	0.0268263	0.132517	-0.0788646	0.497475	0.448949	1	in_28
MAP4K5	0.127919	0.421549	-0.16571	0.853858	0.449455	1	in_28
DDR2	-0.0244577	0.106631	-0.155546	-0.365679	0.450277	1	in_28
GOLGB1	0.0920122	0.262799	-0.0787743	1.05594	0.450336	1	in_28
SLC25A13	0.0205549	0.0943929	-0.0532832	0.54561	0.450522	1	in_28
KIAA0232	-0.0308339	0.326104	-0.387772	-0.169311	0.45079	1	in_28
ARNT	-0.000731786	0.171419	-0.172882	-0.00833152	0.453017	1	in_28
MAPRE2	0.0730025	0.331643	-0.185637	0.55321	0.453263	1	in_28
HSPH1	0.0848099	0.233973	-0.0643531	1.11438	0.45337	1	in_28
SCARB1	0.0146661	0.236728	-0.207396	0.129446	0.454679	1	in_28
RPS7	-0.0988342	0.0613367	-0.259005	-1.2094	0.454809	1	in_28
FKBP5	-0.0552904	0.874494	-0.985075	-0.116551	0.455027	1	in_28
USP15	0.0374561	0.145993	-0.0710806	0.676384	0.455138	1	in_28
ZNF254	0.0864785	0.28375	-0.110793	0.859196	0.455165	1	in_28
TAF2	-0.00142428	0.231328	-0.234177	-0.0119936	0.455234	1	in_28
KMT5B	-0.00894564	0.243129	-0.26102	-0.0695553	0.455395	1	in_28
RUNX2	0.00755759	0.0412673	-0.0261521	0.439417	0.45589	1	in_28
RNF111	0.0699473	0.413782	-0.273887	0.398722	0.456059	1	in_28
STAT5B	-0.0489766	0.173138	-0.271092	-0.432174	0.456158	1	in_28
CNTN1	0.176274	0.998253	-0.645705	0.420316	0.456527	1	in_28
HTT	-0.112433	0.174054	-0.39892	-0.769199	0.456795	1	in_28
ZZZ3	0.00143641	0.00710031	-0.00422749	0.497062	0.457611	1	in_28
ATRX	-0.0768071	0.160385	-0.313999	-0.634671	0.457875	1	in_28
HIVEP3	0.0468886	0.259437	-0.16566	0.432372	0.457893	1	in_28
RPTOR	-0.0659689	0.287903	-0.419841	-0.365377	0.457921	1	in_28
PPFIBP1	0.126243	0.509548	-0.257061	0.645525	0.457967	1	in_28
TLN1	-0.143027	0.10206	-0.388113	-1.14379	0.458587	1	in_28
HIF3A	-0.107174	0.500583	-0.714932	-0.345628	0.45918	1	in_28
DMXL1	0.163335	0.432376	-0.105705	1.1899	0.459692	1	in_28
GSK3B	-0.123551	0.141865	-0.388966	-0.912362	0.461635	1	in_28
SKP1	-0.0692225	0.138862	-0.277307	-0.652013	0.462742	1	in_28
TEAD1	-0.0943694	0.122974	-0.311713	-0.851007	0.46351	1	in_28
PAN3	0.169578	0.507045	-0.167889	0.984886	0.46487	1	in_28
CSNK1G3	-0.0598197	0.210481	-0.330121	-0.433755	0.465708	1	in_28
INPP4A	0.0178124	0.20146	-0.165835	0.190102	0.466493	1	in_28
VPS45	0.0148706	0.0711755	-0.0414344	0.517642	0.466514	1	in_28
COL4A4	-0.0480604	0.316244	-0.412365	-0.258566	0.466542	1	in_28
RBM6	-0.080994	0.0601716	-0.22216	-1.12453	0.468302	1	in_28
UBXN4	0.0379463	0.317375	-0.241482	0.266162	0.468468	1	in_28
MAGI3	-0.0297005	0.161156	-0.220557	-0.305004	0.468882	1	in_28
PPM1B	0.112584	0.311822	-0.0866531	1.10753	0.46932	1	in_28
EPB41L3	0.0395882	0.171229	-0.0920531	0.589416	0.469327	1	in_28
ANKRD17	0.019308	0.429925	-0.391309	0.0921613	0.469531	1	in_28
KHDRBS1	-0.0952003	0.0633617	-0.253762	-1.17676	0.469962	1	in_28
AUH	-0.00872251	0.0923517	-0.109797	-0.169141	0.470053	1	in_28
MSRA	0.021147	0.119073	-0.0767788	0.423253	0.471013	1	in_28
TULP4	0.103954	0.441303	-0.233395	0.603962	0.471136	1	in_28
RNF19A	0.0573874	0.251457	-0.136682	0.579572	0.471188	1	in_28
AGFG1	-0.105981	0.308344	-0.520306	-0.501345	0.471354	1	in_28
ARPC2	-0.178786	0.358779	-0.716351	-0.651854	0.471993	1	in_28
FMNL2	0.0725287	0.395389	-0.250332	0.440294	0.472522	1	in_28
UBE2G1	0.00421404	0.0203787	-0.0119506	0.510951	0.472653	1	in_28
TLN2	0.0146889	0.127976	-0.098598	0.254131	0.47288	1	in_28
UNC13B	-0.156867	0.240824	-0.554558	-0.773099	0.472886	1	in_28
RFC1	0.00755512	0.406429	-0.391319	0.0371239	0.473105	1	in_28
CDC42BPA	-0.0735286	0.0725982	-0.219655	-0.986222	0.473319	1	in_28
KANTR	-0.00578734	0.218203	-0.229777	-0.0506405	0.473625	1	in_28
SERPINB6	0.00699864	0.0341371	-0.0201398	0.505448	0.474422	1	in_28
ARHGAP29	0.0302298	0.24531	-0.18485	0.275476	0.475157	1	in_28
LRIG1	0.188249	0.485865	-0.109366	1.23973	0.475277	1	in_28
NFASC	0.118468	0.584475	-0.34754	0.498258	0.476619	1	in_28
SMURF1	0.0776759	0.30665	-0.151298	0.664888	0.477501	1	in_28
BDP1	-0.0114859	0.0777596	-0.100731	-0.252248	0.478133	1	in_28
LATS2	-0.153689	0.251439	-0.558816	-0.74353	0.478438	1	in_28
CCNT2	-0.0910165	0.0938623	-0.275895	-0.964898	0.479055	1	in_28
ANKHD1	0.112863	0.338708	-0.112982	0.979468	0.480453	1	in_28
KANSL1	-0.107625	0.103713	-0.318963	-0.998124	0.482471	1	in_28
RASA2	-0.113492	0.260137	-0.487122	-0.595353	0.482473	1	in_28
ATG5	-0.0195072	0.0869719	-0.125986	-0.359069	0.482587	1	in_28
CDKAL1	-0.0917119	0.289709	-0.473132	-0.47127	0.48263	1	in_28
COL5A3	-0.266804	0.441587	-0.975195	-0.738189	0.483482	1	in_28
RTN4	0.130843	0.428395	-0.166709	0.861858	0.484013	1	in_28
MIA2	-0.037165	0.162962	-0.237292	-0.363979	0.484238	1	in_28
USP48	-0.0416462	0.269098	-0.352391	-0.262675	0.484388	1	in_28
AP2A2	-0.108808	0.339652	-0.557267	-0.475536	0.484465	1	in_28
ATP1B3	-0.245358	0.153769	-0.644486	-1.20486	0.484565	1	in_28
FRS2	-0.0875317	0.0773784	-0.252442	-1.04032	0.484649	1	in_28
DICER1	-0.057403	0.265271	-0.380077	-0.348673	0.484859	1	in_28
CC2D2A	0.00180461	0.00943017	-0.00582095	0.463831	0.485473	1	in_28
MARCHF6	-0.117776	0.141276	-0.376828	-0.891082	0.485545	1	in_28
UBE3A	0.0178989	0.287614	-0.251816	0.130068	0.485668	1	in_28
DCP1A	-0.0886749	0.24219	-0.41954	-0.525289	0.486011	1	in_28
SMC6	-0.146064	0.17187	-0.463998	-0.900438	0.486758	1	in_28
VPS13B	0.0443034	0.29892	-0.210313	0.341035	0.487074	1	in_28
FSTL1	-0.0607147	0.189335	-0.310765	-0.475899	0.48742	1	in_28
PHF14	0.0482096	0.273618	-0.177199	0.41919	0.488085	1	in_28
CFH	-0.0622479	0.229276	-0.353772	-0.418502	0.489195	1	in_28
ETV6	-0.149992	0.138711	-0.438696	-1.01828	0.489757	1	in_28
TIAL1	-0.0157107	0.10377	-0.135191	-0.25772	0.490257	1	in_28
ZSWIM6	0.0977809	0.358804	-0.163243	0.734214	0.490727	1	in_28
RAD23B	-0.077043	0.210141	-0.364227	-0.5258	0.491575	1	in_28
SF3B1	-0.115625	0.191724	-0.422973	-0.737338	0.492234	1	in_28
RNF180	-0.00439469	0.0940396	-0.102829	-0.0875044	0.492858	1	in_28
APBB2	0.00931835	0.646611	-0.627975	0.0286581	0.493274	1	in_28
FRYL	0.0361022	0.218305	-0.146101	0.388353	0.494865	1	in_28
VRK2	-0.181476	0.213181	-0.576133	-0.901254	0.495097	1	in_28
TAF3	0.0323578	0.212234	-0.147519	0.352576	0.495581	1	in_28
FHIT	0.0902188	0.406868	-0.226431	0.558427	0.495707	1	in_28
RPS15	-0.0889953	0.129797	-0.307787	-0.797229	0.496025	1	in_28
KANK2	-0.151286	0.231741	-0.534312	-0.774136	0.496168	1	in_28
NIPBL	0.0117407	0.118055	-0.0945732	0.216448	0.497064	1	in_28
CACNB2	-0.190755	0.149929	-0.531439	-1.09742	0.497148	1	in_28
PRKRIP1	0.00930448	0.173512	-0.154903	0.111058	0.497805	1	in_28
NDRG2	-0.113046	0.320582	-0.546675	-0.51096	0.497869	1	in_28
PCNX4	0.0456134	0.184134	-0.0929074	0.645395	0.498016	1	in_28
VPS13C	0.0288025	0.122817	-0.0652116	0.600462	0.498356	1	in_28
ECPAS	-0.143398	0.112292	-0.399088	-1.0992	0.499438	1	in_28
HNRNPH1	0.0691241	0.258068	-0.11982	0.71704	0.499695	1	in_28
TSPAN5	0.0793684	0.371559	-0.212822	0.532389	0.501465	1	in_28
CEP112	-0.126686	0.371459	-0.624831	-0.498451	0.501817	1	in_28
FAM168A	-0.231971	0.193561	-0.657502	-1.06844	0.501858	1	in_28
RPL28	0.0342132	0.13285	-0.0644232	0.679837	0.50191	1	in_28
RNF144A	-0.00527467	0.438339	-0.448888	-0.0233044	0.502256	1	in_28
PHF20	-0.149742	0.148993	-0.448477	-0.982437	0.5024	1	in_28
ZFR	-0.0406704	0.177098	-0.258439	-0.366042	0.502675	1	in_28
CEBPD	-0.100313	0.478128	-0.678755	-0.339896	0.5034	1	in_28
PTGES3	-0.0588415	0.192061	-0.309744	-0.45965	0.50354	1	in_28
KDM2A	0.0269083	0.114847	-0.0610306	0.599727	0.503648	1	in_28
SEPTIN9	0.0177264	0.268259	-0.232806	0.138677	0.503731	1	in_28
SYTL4	-0.045471	0.170851	-0.261793	-0.411986	0.504117	1	in_28
ITFG1	-0.0176748	0.299591	-0.33494	-0.109189	0.504639	1	in_28
NSD3	-0.104726	0.134938	-0.34439	-0.856443	0.504924	1	in_28
PBX1	0.00173241	0.0102373	-0.00677247	0.399237	0.505296	1	in_28
YEATS2	-0.103949	0.26494	-0.472838	-0.552297	0.505709	1	in_28
NFX1	0.00187821	0.0176503	-0.0138939	0.233401	0.505743	1	in_28
ITGA1	-0.0032842	0.0653742	-0.0719426	-0.0937527	0.506517	1	in_28
ZHX3	0.00346796	0.0206467	-0.0137108	0.395667	0.50669	1	in_28
CYRIA	-0.0249476	0.121865	-0.17176	-0.333053	0.506821	1	in_28
DYNC1I1	-0.00398856	0.249529	-0.257506	-0.0308359	0.507128	1	in_28
FAM126A	0.031953	0.139523	-0.0756168	0.582197	0.507423	1	in_28
EDEM3	-0.00154933	0.0245475	-0.0276462	-0.11636	0.507462	1	in_28
CTNNB1	-0.0683251	0.150646	-0.287296	-0.611564	0.507627	1	in_28
LPGAT1	0.0769293	0.343798	-0.189939	0.564993	0.508261	1	in_28
HERC2	-0.0321671	0.119507	-0.183841	-0.415669	0.50842	1	in_28
GIGYF2	0.134403	0.607941	-0.339136	0.55629	0.508595	1	in_28
RAD50	-0.103897	0.128993	-0.336787	-0.874383	0.508665	1	in_28
ZNF106	-0.00457417	0.0281763	-0.0373247	-0.273742	0.509104	1	in_28
IFITM3	0.0492115	0.280165	-0.181742	0.417628	0.509189	1	in_28
ITGB1	-0.0136218	0.18878	-0.216024	-0.131906	0.509366	1	in_28
SLC2A3	0.0360891	0.330048	-0.257869	0.240624	0.509975	1	in_28
GPM6A	0.19813	0.704284	-0.308024	0.767212	0.509976	1	in_28
LUC7L3	0.00373986	0.215176	-0.207697	0.0346676	0.51043	1	in_28
CNOT4	-0.026928	0.220327	-0.274183	-0.213455	0.511657	1	in_28
APP	-0.182627	0.33783	-0.703084	-0.687745	0.512079	1	in_28
SESN1	0.0625504	0.249734	-0.124633	0.654953	0.512212	1	in_28
PURA	-0.198	0.213012	-0.609012	-0.944188	0.512462	1	in_28
ALDH7A1	-0.177805	0.159623	-0.515232	-1.03279	0.512954	1	in_28
CD81	0.0900178	0.310471	-0.130435	0.800314	0.513159	1	in_28
CCDC92	-0.0512575	0.118356	-0.220871	-0.592305	0.51377	1	in_28
DNM1L	0.0132823	0.139942	-0.113377	0.205534	0.514039	1	in_28
UBE2D3	0.158435	0.518844	-0.201973	0.861598	0.514084	1	in_28
NDFIP1	0.160154	0.57674	-0.256433	0.753494	0.514904	1	in_28
MAGI1	0.244761	0.712838	-0.223317	1.02488	0.514924	1	in_28
SAFB	-0.0119061	0.174837	-0.19865	-0.124961	0.515091	1	in_28
NBAS	-0.0521993	0.223058	-0.327457	-0.371684	0.516201	1	in_28
SS18	0.038479	0.176046	-0.0990881	0.548223	0.516242	1	in_28
ATXN7L1	0.000911128	0.00443261	-0.00261036	0.507109	0.516264	1	in_28
TMEM108	0.0643955	0.555157	-0.426366	0.257177	0.516567	1	in_28
SPPL2A	0.00630326	0.0284489	-0.0158423	0.557861	0.51696	1	in_28
ZHX1	0.0187977	0.11124	-0.0736444	0.39855	0.517283	1	in_28
CTDSPL	-0.0968239	0.0791704	-0.272818	-1.07828	0.517717	1	in_28
PHC3	-0.0706745	0.285828	-0.427177	-0.388552	0.518636	1	in_28
IPO11	-0.123714	0.28922	-0.536647	-0.587199	0.519147	1	in_28
EXOC2	-0.0954558	0.151372	-0.342284	-0.757976	0.519641	1	in_28
LONRF1	-0.0675915	0.129825	-0.265008	-0.671053	0.519771	1	in_28
WAPL	-0.0954302	0.0836887	-0.274549	-1.04422	0.519905	1	in_28
MARK1	-0.173872	0.251117	-0.598862	-0.801864	0.520518	1	in_28
PIK3CB	0.0158981	0.07415	-0.0423538	0.534913	0.520548	1	in_28
POU2F1	0.0859429	0.333554	-0.161668	0.680282	0.520574	1	in_28
KIF16B	-0.061188	0.199355	-0.321731	-0.460294	0.52101	1	in_28
MLLT6	-0.0504511	0.177072	-0.277974	-0.434603	0.521232	1	in_28
HIGD1B	0.034104	0.211882	-0.143674	0.375989	0.521296	1	in_28
ARHGEF10	0.0216162	0.120189	-0.0769569	0.429802	0.521741	1	in_28
RELCH	0.0176056	0.0794352	-0.044224	0.558087	0.522045	1	in_28
RNF220	0.0269929	0.388061	-0.334075	0.146524	0.523817	1	in_28
RABEP1	0.0604639	0.225915	-0.104988	0.716265	0.523967	1	in_28
GPER1	-0.146784	0.142689	-0.436257	-0.993843	0.524212	1	in_28
VPS53	0.0159454	0.0884519	-0.0565611	0.43103	0.525068	1	in_28
CDK12	0.128917	0.434081	-0.176246	0.827995	0.525304	1	in_28
CD59	-0.0390524	0.179234	-0.257339	-0.350646	0.525852	1	in_28
HOOK3	-0.117696	0.111586	-0.346979	-1.0061	0.525916	1	in_28
PLCE1	-0.0844878	0.165907	-0.334882	-0.661328	0.526393	1	in_28
NPAS2	-0.0245684	0.0997085	-0.148845	-0.387467	0.526894	1	in_28
PPP1CB	-0.0193406	0.195256	-0.233938	-0.176643	0.527241	1	in_28
ACACB	-0.0255392	0.181705	-0.232783	-0.241531	0.527251	1	in_28
TNKS2	-0.0252573	0.193471	-0.243986	-0.226323	0.527576	1	in_28
RABGAP1	-0.0498986	0.0919326	-0.19173	-0.689548	0.527851	1	in_28
PLD1	0.000812107	0.0206076	-0.0189834	0.0804071	0.528232	1	in_28
SEC62	0.0212193	0.0865575	-0.0441189	0.63652	0.528306	1	in_28
ATAD2B	0.0617775	0.217235	-0.0936798	0.778874	0.529508	1	in_28
BAZ2B	-0.106992	0.135436	-0.34942	-0.865002	0.530419	1	in_28
EXT2	-0.00314889	0.0987455	-0.105043	-0.0605696	0.531106	1	in_28
RND3	0.000203732	0.00199623	-0.00158876	0.222767	0.531165	1	in_28
RERE	-0.0272576	0.182369	-0.236884	-0.254853	0.532143	1	in_28
TNS2	-0.120247	0.112029	-0.352523	-1.01466	0.533226	1	in_28
ASB3	0.0807624	0.306847	-0.145322	0.700143	0.533282	1	in_28
ZBTB44	0.0271376	0.124496	-0.0702209	0.546318	0.53345	1	in_28
PPP3R1	0.0902932	0.336054	-0.155467	0.720098	0.534239	1	in_28
NAV1	-0.108553	0.276898	-0.494004	-0.551977	0.535025	1	in_28
SLC35F5	0.0673223	0.313308	-0.178663	0.53641	0.535949	1	in_28
AHNAK	-0.0915172	0.0943521	-0.277387	-0.965035	0.536402	1	in_28
TMEM245	0.0101701	0.0439588	-0.0236187	0.58993	0.537282	1	in_28
MTDH	-0.0666361	0.214651	-0.347923	-0.46431	0.537672	1	in_28
ARL8B	0.0647639	0.288635	-0.159108	0.566999	0.537769	1	in_28
ANTXR1	-0.109389	0.348132	-0.56691	-0.46861	0.538745	1	in_28
DNAJC13	-0.158055	0.148723	-0.464832	-1.00979	0.539138	1	in_28
RB1CC1	-0.0594978	0.198736	-0.317732	-0.451581	0.53916	1	in_28
KIAA0825	-0.00361862	0.019142	-0.0263792	-0.311607	0.539406	1	in_28
STX12	0.00147676	0.00766561	-0.00471209	0.46768	0.539449	1	in_28
RAB11A	-0.0313765	0.197173	-0.259926	-0.269074	0.539763	1	in_28
WTAP	-0.0247968	0.368242	-0.417835	-0.123654	0.539876	1	in_28
STRN3	0.0350825	0.366949	-0.296784	0.207193	0.539962	1	in_28
FAM13C	0.125741	0.493997	-0.242514	0.669233	0.540515	1	in_28
ARIH1	0.0573328	0.500452	-0.385786	0.253589	0.540639	1	in_28
ZCCHC24	0.0155833	0.0853037	-0.0541372	0.438073	0.542734	1	in_28
PLOD2	0.0314262	0.171285	-0.108433	0.440402	0.543564	1	in_28
FBXW8	0.0702136	0.335948	-0.19552	0.517871	0.543591	1	in_28
MYOF	-0.0952347	0.32739	-0.517859	-0.441661	0.544146	1	in_28
RPS2	-0.130033	0.18745	-0.447515	-0.802749	0.54416	1	in_28
CNOT2	0.0574613	0.197842	-0.0829196	0.802261	0.544559	1	in_28
SUZ12	-0.112786	0.22297	-0.448541	-0.658382	0.544697	1	in_28
BACH1	0.0881421	0.262053	-0.0857684	0.993358	0.544739	1	in_28
TBCA	-0.0623877	0.166781	-0.291557	-0.53357	0.544786	1	in_28
CDC42BPB	-0.021202	0.210345	-0.252749	-0.179467	0.545526	1	in_28
AMBRA1	-0.0819029	0.16634	-0.330146	-0.646652	0.54556	1	in_28
ZFAND3	0.0152411	0.106023	-0.0755406	0.329053	0.54587	1	in_28
RPL18A	0.0612727	0.281363	-0.158818	0.54565	0.545905	1	in_28
CWC27	-0.125372	0.210445	-0.461189	-0.731722	0.545989	1	in_28
ITGAV	0.0313266	0.306625	-0.243972	0.223027	0.546533	1	in_28
ROCK2	-0.0668761	0.123737	-0.257489	-0.687648	0.546577	1	in_28
MSRB3	-0.113204	0.264167	-0.490576	-0.587951	0.546743	1	in_28
ADCY9	-0.109604	0.177068	-0.396276	-0.749359	0.546901	1	in_28
RBM39	0.077158	0.297971	-0.143655	0.684863	0.547431	1	in_28
TFDP2	-0.108832	0.104491	-0.322155	-0.99992	0.547457	1	in_28
PXK	0.0591739	0.497271	-0.378924	0.264733	0.547713	1	in_28
ABI2	0.116008	0.382019	-0.150003	0.854745	0.548515	1	in_28
SETD2	0.000845978	0.171923	-0.170231	0.00969204	0.55022	1	in_28
CLMN	0.0871682	0.267043	-0.092707	0.949806	0.55047	1	in_28
LARP4B	0.0539747	0.178336	-0.0703869	0.850652	0.550721	1	in_28
SRPX2	0.00651683	0.035024	-0.0219903	0.448055	0.550856	1	in_28
USP8	0.000512216	0.00236532	-0.00134089	0.541753	0.551383	1	in_28
AHCYL2	-0.140613	0.309397	-0.590622	-0.612423	0.551641	1	in_28
NF1	0.0648884	0.224705	-0.0949282	0.795781	0.552001	1	in_28
WDR7	0.00341077	0.157972	-0.151151	0.0432514	0.552208	1	in_28
SOX5	-0.0480639	0.149149	-0.245277	-0.477674	0.553389	1	in_28
IL6ST	0.0722217	0.236415	-0.091972	0.862103	0.553432	1	in_28
KDM5A	-0.0452346	0.279961	-0.37043	-0.27263	0.553604	1	in_28
INF2	0.00256979	0.12308	-0.117941	0.0417946	0.553793	1	in_28
TBC1D15	-0.00862322	0.0381652	-0.0554116	-0.361226	0.554014	1	in_28
ZNF131	-0.210495	0.292036	-0.713025	-0.820969	0.554752	1	in_28
ITPR1	0.100676	0.319756	-0.118405	0.900677	0.55549	1	in_28
ACTN4	-0.117877	0.138802	-0.374555	-0.900092	0.556071	1	in_28
APBA1	-0.0922053	0.166028	-0.350439	-0.699828	0.556841	1	in_28
LNPEP	0.0143732	0.0629775	-0.0342311	0.579598	0.557132	1	in_28
TRPC3	0.16581	0.527125	-0.195506	0.899439	0.557137	1	in_28
RFTN2	-0.126022	0.281683	-0.533728	-0.605827	0.55792	1	in_28
ARAP2	0.127563	0.404232	-0.149107	0.903672	0.558089	1	in_28
GJC1	-0.103941	0.178989	-0.386872	-0.72004	0.558153	1	in_28
SRGAP2	-0.0242635	0.209385	-0.257912	-0.203535	0.558429	1	in_28
PCSK5	-0.0972925	0.259128	-0.453713	-0.535013	0.558554	1	in_28
PPP2R5A	-0.142395	0.326315	-0.611105	-0.595439	0.558599	1	in_28
IQSEC1	0.0213867	0.270398	-0.227624	0.168335	0.558958	1	in_28
RAB2A	0.0729536	0.387636	-0.241729	0.454383	0.559324	1	in_28
TAF15	-0.020237	0.275647	-0.316121	-0.134052	0.55949	1	in_28
RAPGEF2	-0.00802784	0.317356	-0.333412	-0.048356	0.559699	1	in_28
PPP6R2	0.0304208	0.128203	-0.0673609	0.609763	0.560459	1	in_28
DOCK9	0.0980553	0.326635	-0.130524	0.840778	0.561028	1	in_28
COBLL1	-0.0912544	0.130597	-0.313106	-0.806193	0.561367	1	in_28
LUC7L2	0.114264	0.412061	-0.183534	0.752029	0.561831	1	in_28
KLHL5	0.0951631	0.362493	-0.172167	0.697701	0.562064	1	in_28
LEF1	0.0658364	0.648066	-0.516393	0.221626	0.562878	1	in_28
MAP3K2	0.0777705	0.313724	-0.158183	0.646006	0.562905	1	in_28
RAD51B	-0.128941	0.139695	-0.397577	-0.94075	0.563105	1	in_28
RPS6KA3	0.086669	0.388579	-0.215241	0.562645	0.564084	1	in_28
C2CD2	0.0874844	0.305113	-0.130144	0.787887	0.564352	1	in_28
SSBP2	0.141604	0.690607	-0.4074	0.505531	0.564935	1	in_28
MYH9	-0.122309	0.152748	-0.397366	-0.871532	0.564975	1	in_28
SCAF11	-0.105473	0.156051	-0.366997	-0.790457	0.565829	1	in_28
GALNT11	0.0223483	0.102476	-0.0577794	0.546651	0.56596	1	in_28
VPS13D	0.108625	0.352791	-0.135542	0.87195	0.566565	1	in_28
SRSF11	0.0670456	0.263021	-0.128929	0.670529	0.567081	1	in_28
BCAS3	0.120231	0.346604	-0.106142	1.04097	0.567118	1	in_28
SLC12A7	-0.0740425	0.528645	-0.67673	-0.240789	0.567503	1	in_28
SEC23A	-0.0438537	0.234104	-0.321812	-0.309225	0.56794	1	in_28
BNIP3L	-0.0828466	0.0974067	-0.2631	-0.900823	0.568689	1	in_28
SLK	-0.127561	0.255746	-0.510867	-0.652257	0.569024	1	in_28
TRIM22	-0.104784	0.287856	-0.497423	-0.523055	0.56915	1	in_28
DISC1	-0.0677405	0.163885	-0.299366	-0.573206	0.570775	1	in_28
RNLS	0.109259	0.439108	-0.220589	0.64922	0.571204	1	in_28
MIA3	0.00469417	0.0928143	-0.083426	0.104408	0.571539	1	in_28
NID1	-0.0585609	0.399636	-0.516757	-0.250498	0.571629	1	in_28
USP37	-0.0832814	0.235855	-0.402418	-0.511469	0.571779	1	in_28
CTTN	0.0866828	0.39842	-0.225054	0.544995	0.572412	1	in_28
ACTG1	0.113928	0.35042	-0.122564	0.944194	0.572437	1	in_28
AKAP12	-0.137199	0.434364	-0.708762	-0.470472	0.572553	1	in_28
MORF4L2	0.0452477	0.184418	-0.0939224	0.637233	0.572935	1	in_28
ENOX1	0.191436	0.64279	-0.259919	0.831292	0.572961	1	in_28
SLC6A12	-0.152487	0.133881	-0.438856	-1.04365	0.574199	1	in_28
RASA1	0.0917131	0.307951	-0.124525	0.831279	0.576459	1	in_28
CEP192	0.0460948	0.196231	-0.104042	0.601747	0.577187	1	in_28
TRPC4AP	0.0365436	0.198593	-0.125506	0.44199	0.577695	1	in_28
ARIH2	0.0972884	0.344967	-0.150391	0.769875	0.578191	1	in_28
TMF1	0.0165386	0.0946302	-0.061553	0.41509	0.578202	1	in_28
NPHP3	-0.029378	0.17736	-0.236116	-0.278516	0.578678	1	in_28
NHSL1	-0.0967876	0.47377	-0.667345	-0.332482	0.578965	1	in_28
LHFPL6	0.142432	0.421979	-0.137114	0.998626	0.580201	1	in_28
DCP2	-0.0250631	0.342246	-0.392372	-0.133737	0.580365	1	in_28
RFX7	0.0180059	0.0831633	-0.0471516	0.541624	0.580576	1	in_28
PTBP3	-0.034732	0.132993	-0.202457	-0.405864	0.580673	1	in_28
NRIP1	0.0399188	0.154369	-0.0745311	0.683613	0.581137	1	in_28
RPS27A	0.048472	0.246262	-0.149318	0.480324	0.581476	1	in_28
SMC5	-0.0105223	0.325974	-0.347018	-0.0612885	0.581595	1	in_28
GCLC	-0.112485	0.141859	-0.366829	-0.866804	0.581597	1	in_28
KATNBL1	0.0509381	0.210542	-0.108666	0.625529	0.582068	1	in_28
AP2B1	-0.116697	0.148084	-0.381478	-0.863818	0.58235	1	in_28
LATS1	0.041435	0.448453	-0.365583	0.199527	0.582361	1	in_28
TNIK	0.129377	0.577918	-0.319164	0.565332	0.582483	1	in_28
ZDHHC17	-0.0242286	0.262524	-0.310981	-0.165604	0.582757	1	in_28
IWS1	0.0281142	0.234404	-0.178176	0.267114	0.583391	1	in_28
CREM	-0.0234711	0.228588	-0.27553	-0.182507	0.583632	1	in_28
UMAD1	-0.128053	0.134927	-0.391033	-0.954364	0.583766	1	in_28
SGK3	0.00910723	0.250623	-0.232409	0.0739074	0.584099	1	in_28
TTC37	-0.0665287	0.160998	-0.294056	-0.573092	0.584161	1	in_28
PTBP2	0.0086524	0.281625	-0.264321	0.0621248	0.584311	1	in_28
RGL3	-0.132305	0.21548	-0.480091	-0.745615	0.584478	1	in_28
RARS2	-0.102945	0.11602	-0.321911	-0.921468	0.585795	1	in_28
PRKCH	-0.0880668	0.294367	-0.470501	-0.45134	0.586909	1	in_28
SCARB2	0.0417405	0.210132	-0.126651	0.485832	0.587283	1	in_28
FAM214A	0.0233359	0.108974	-0.0623023	0.534079	0.588407	1	in_28
HSPD1	0.09702	0.380962	-0.186923	0.669697	0.588891	1	in_28
SLC44A1	-0.101924	0.388058	-0.591905	-0.407702	0.589154	1	in_28
PITPNC1	0.0227316	0.534506	-0.489042	0.0870563	0.590176	1	in_28
PTAR1	-0.00748648	0.0556309	-0.0706039	-0.232475	0.590434	1	in_28
HLF	-0.0544191	0.233583	-0.342421	-0.370343	0.590504	1	in_28
TBCK	0.0116247	0.229621	-0.206372	0.104516	0.590544	1	in_28
GPATCH8	0.0879944	0.276447	-0.100459	0.915166	0.591157	1	in_28
CORO2B	0.137558	0.46234	-0.187223	0.830126	0.591164	1	in_28
TRPC4	0.159211	0.778308	-0.459886	0.504036	0.591877	1	in_28
NHLRC2	-0.126515	0.227685	-0.480715	-0.700072	0.592053	1	in_28
PCMTD1	0.0461351	0.214565	-0.122295	0.536858	0.592055	1	in_28
FOXO3	0.0155439	0.0763685	-0.0452808	0.500873	0.592351	1	in_28
ARID1A	-0.104442	0.213813	-0.422697	-0.643202	0.592715	1	in_28
HP1BP3	-0.0458751	0.207536	-0.299286	-0.354813	0.592736	1	in_28
ADGRL2	0.00011261	0.0140216	-0.0137964	0.0158683	0.593298	1	in_28
ACSL3	-0.00860149	0.182324	-0.199527	-0.0882993	0.593327	1	in_28
STRN	-0.0203403	0.203982	-0.244663	-0.177719	0.593564	1	in_28
GOLIM4	-0.00222505	0.0925099	-0.09696	-0.0460339	0.594359	1	in_28
NFIB	0.271238	1.06007	-0.517592	0.673931	0.594737	1	in_28
TTC3	0.0549903	0.234721	-0.124741	0.599668	0.595137	1	in_28
OSBPL8	-0.0849452	0.192925	-0.362816	-0.599163	0.595156	1	in_28
HERC4	0.0195016	0.298954	-0.259951	0.136776	0.595436	1	in_28
MGAT5	0.109454	0.319902	-0.100994	1.01938	0.596152	1	in_28
ZC3H7A	-0.0792367	0.242472	-0.400946	-0.482737	0.596349	1	in_28
FBXL7	-0.016271	0.360584	-0.393126	-0.0846229	0.596613	1	in_28
AGAP1	0.094704	0.273729	-0.0843207	1.03682	0.596687	1	in_28
ANKRD26	0.0335749	0.155818	-0.088668	0.538318	0.59694	1	in_28
CDK17	0.0230761	0.104494	-0.0583416	0.55551	0.597378	1	in_28
DNAJB6	-0.0746707	0.0723244	-0.221666	-0.995624	0.597501	1	in_28
SENP6	-0.051188	0.126768	-0.229145	-0.563771	0.597675	1	in_28
PKNOX2	-0.071964	0.319157	-0.463084	-0.360622	0.598205	1	in_28
GALNT2	0.0693505	0.557707	-0.419006	0.278331	0.598206	1	in_28
PHF20L1	-0.0805657	0.214572	-0.375703	-0.535024	0.599001	1	in_28
CBX5	-0.0920135	0.119522	-0.303549	-0.852543	0.599357	1	in_28
TTLL7	0.273198	1.05783	-0.511429	0.682437	0.599387	1	in_28
ADAMTS9	0.107036	1.01233	-0.798258	0.231734	0.599923	1	in_28
USP25	0.0167531	0.0714308	-0.0379246	0.600528	0.600112	1	in_28
SPARCL1	0.0149083	0.261409	-0.231592	0.118539	0.600594	1	in_28
FBXO25	-0.0624484	0.185456	-0.310353	-0.493726	0.600825	1	in_28
SSBP3	-0.00979212	0.0767042	-0.0962884	-0.221885	0.600998	1	in_28
TMTC1	-0.0811456	0.359015	-0.521306	-0.361328	0.60116	1	in_28
UHRF2	-0.0633275	0.311993	-0.438648	-0.330703	0.601536	1	in_28
HIBADH	0.00695311	0.0421632	-0.028257	0.387043	0.601934	1	in_28
ZXDC	0.0544536	0.295421	-0.186514	0.442911	0.602471	1	in_28
PLOD1	-0.0804552	0.225497	-0.386407	-0.515406	0.602676	1	in_28
ATF6	-0.0349282	0.146003	-0.215859	-0.378365	0.603066	1	in_28
USP9X	-0.0350448	0.207407	-0.277496	-0.2833	0.603257	1	in_28
SEPTIN11	-0.0196543	0.195143	-0.234451	-0.17934	0.603424	1	in_28
TVP23C	-0.0154107	0.182605	-0.213427	-0.152536	0.603667	1	in_28
PTH1R	-0.178973	0.335127	-0.693073	-0.68232	0.603903	1	in_28
BBS9	7.63941e-05	0.00568023	-0.00552744	0.0267191	0.60397	1	in_28
WDR27	0.00346053	0.0480078	-0.0410867	0.152254	0.604187	1	in_28
EXOC6B	0.0106217	0.0508972	-0.0296537	0.516896	0.604278	1	in_28
RELL1	-0.0802278	0.273329	-0.433784	-0.444748	0.604794	1	in_28
CLIC4	-0.0964361	0.115328	-0.3082	-0.892555	0.605172	1	in_28
ARHGAP24	-0.0013135	0.0586155	-0.0612425	-0.0429578	0.606477	1	in_28
SLC25A27	0.00274578	0.0132966	-0.00780501	0.510069	0.607184	1	in_28
ABCD3	0.00905506	0.0490361	-0.0309259	0.443901	0.607725	1	in_28
CAPZA1	0.0113239	0.0520072	-0.0293594	0.54554	0.608725	1	in_28
TCEA1	0.011595	0.0547281	-0.0315381	0.526875	0.609304	1	in_28
WWP1	-0.00321856	0.0202929	-0.02673	-0.268306	0.609629	1	in_28
FAM172A	0.0408669	0.204515	-0.122781	0.48945	0.610082	1	in_28
LAMB1	-4.53395e-05	0.00131952	-0.0014102	-0.0651083	0.610107	1	in_28
PPP2CB	0.086631	0.288601	-0.115339	0.840687	0.610765	1	in_28
CHKA	0.201281	0.894723	-0.492161	0.568905	0.61168	1	in_28
SETX	-0.04954	0.203191	-0.302271	-0.38419	0.611981	1	in_28
KAT2B	-0.0980006	0.684456	-0.880457	-0.24548	0.612841	1	in_28
CEP126	-0.0191024	0.135221	-0.173426	-0.242608	0.612847	1	in_28
RNF217	-0.16473	0.4379	-0.76736	-0.53576	0.613118	1	in_28
TMEM14B	-0.061453	0.207318	-0.330224	-0.448135	0.613608	1	in_28
STK24	-0.0327378	0.16254	-0.228016	-0.328583	0.613621	1	in_28
HNRNPH3	0.0573544	0.264716	-0.150007	0.542109	0.613748	1	in_28
FARP2	0.0329593	0.253036	-0.187117	0.29353	0.613899	1	in_28
OSMR	0.0148504	0.118069	-0.0883686	0.281985	0.615374	1	in_28
DECR1	-0.0141604	0.0668979	-0.0952186	-0.342393	0.615802	1	in_28
C11orf49	-0.036028	0.142482	-0.214538	-0.395572	0.61596	1	in_28
CLU	-0.165564	0.272853	-0.603981	-0.740162	0.616175	1	in_28
COA1	-0.0685175	0.0888547	-0.22589	-0.853339	0.616449	1	in_28
SNRNP70	0.0583955	0.27021	-0.153418	0.540347	0.616467	1	in_28
SLAIN2	-0.0985558	0.175898	-0.37301	-0.703818	0.616659	1	in_28
MORC3	-0.0335057	0.128117	-0.195128	-0.406317	0.616846	1	in_28
HNRNPDL	0.112364	0.413121	-0.188394	0.732248	0.616906	1	in_28
SERPING1	-0.00174585	0.0128478	-0.0163396	-0.234471	0.616951	1	in_28
PPP4R3A	-0.143841	0.261072	-0.548753	-0.696255	0.617048	1	in_28
AIG1	0.0469302	0.194769	-0.100908	0.622176	0.61712	1	in_28
PIGN	-0.0199484	0.12158	-0.161477	-0.276257	0.618514	1	in_28
KIF5B	0.072792	0.258453	-0.112869	0.768442	0.618651	1	in_28
MYSM1	0.0368433	0.16247	-0.088783	0.574812	0.619154	1	in_28
XRN2	-0.0342528	0.149489	-0.217994	-0.365373	0.619193	1	in_28
SP3	-0.0732942	0.213073	-0.359662	-0.501642	0.619415	1	in_28
PRKD1	-0.158685	0.418263	-0.735633	-0.539073	0.619454	1	in_28
COP1	-0.091305	0.191849	-0.374459	-0.632004	0.619794	1	in_28
FRMD3	0.13208	0.458444	-0.194284	0.793202	0.61999	1	in_28
CCAR1	0.0289249	0.161204	-0.103354	0.428578	0.621089	1	in_28
PRKAR1A	0.0227608	0.0974213	-0.0518996	0.597511	0.622093	1	in_28
RUFY2	0.0338019	0.318702	-0.251098	0.232539	0.622634	1	in_28
SLC38A2	-0.0365747	0.216848	-0.289997	-0.282868	0.622769	1	in_28
ORC4	-0.0557465	0.089309	-0.200802	-0.753237	0.623472	1	in_28
ATAD1	-0.088464	0.189198	-0.366126	-0.624452	0.624182	1	in_28
VMP1	0.0349468	0.190484	-0.120591	0.440373	0.624483	1	in_28
THOC2	0.0568767	0.250128	-0.136374	0.576847	0.625958	1	in_28
RBBP6	-0.000431096	0.0179078	-0.01877	-0.0460732	0.626017	1	in_28
METTL15	0.0599876	0.292016	-0.172041	0.50672	0.62634	1	in_28
EPS15L1	0.0081518	0.0460174	-0.0297138	0.421946	0.626537	1	in_28
C11orf58	0.0354911	0.169331	-0.0983484	0.519736	0.627676	1	in_28
IRF2BP2	-0.0234917	0.249611	-0.296595	-0.168592	0.627894	1	in_28
RPL15	0.0323109	0.238819	-0.174197	0.306662	0.628423	1	in_28
ATP6V0A1	0.0599415	0.263237	-0.143354	0.577894	0.628771	1	in_28
RABGAP1L	0.0888661	0.287609	-0.109877	0.876379	0.629181	1	in_28
CCSER2	-0.0297025	0.112259	-0.171664	-0.410083	0.629949	1	in_28
FLRT2	-0.00301059	0.0931938	-0.099215	-0.0613346	0.63126	1	in_28
CCNH	-0.0712541	0.0995971	-0.242105	-0.81741	0.63162	1	in_28
UBQLN1	0.0178263	0.180383	-0.144731	0.214933	0.631999	1	in_28
PHLDB2	0.0102018	0.0712293	-0.0508257	0.327642	0.632105	1	in_28
DMTF1	0.0673724	0.224209	-0.0894647	0.84194	0.632211	1	in_28
ACTR3	-0.0107325	0.0877157	-0.109181	-0.213669	0.632214	1	in_28
CSNK1E	0.0593863	0.247512	-0.128739	0.618709	0.632246	1	in_28
CACNA2D1	0.0719601	0.292333	-0.148413	0.640002	0.633474	1	in_28
ATF2	0.0315553	0.127427	-0.0643169	0.645101	0.634743	1	in_28
ATR	0.00277407	0.0128544	-0.00730621	0.539378	0.634966	1	in_28
SNX1	-0.0655525	0.223296	-0.354401	-0.444803	0.635143	1	in_28
ALMS1	0.0475713	0.180115	-0.084972	0.703454	0.635156	1	in_28
CBL	0.0670681	0.48061	-0.346474	0.317866	0.635914	1	in_28
NUP153	0.0767194	0.267248	-0.11381	0.78921	0.63594	1	in_28
TCF12	0.0317929	0.191518	-0.127932	0.390126	0.636201	1	in_28
WDR20	0.0053268	0.246562	-0.235908	0.0432787	0.636731	1	in_28
CLDN11	-8.05138e-05	0.0371671	-0.0373281	-0.00423662	0.636835	1	in_28
SRSF10	0.00448726	0.0198111	-0.0108366	0.573932	0.636909	1	in_28
PEAK1	0.09892	0.310663	-0.112824	0.915634	0.637021	1	in_28
DTNB	0.0863396	0.319743	-0.147064	0.725022	0.637224	1	in_28
DNAJC15	-0.00124105	0.295046	-0.297528	-0.00820969	0.637693	1	in_28
BAZ1B	-0.0176108	0.188883	-0.224105	-0.167155	0.637708	1	in_28
TFPI	0.0804922	0.652443	-0.491459	0.275831	0.63806	1	in_28
NRP2	-0.0141764	0.0879756	-0.116328	-0.271999	0.639654	1	in_28
SLC39A11	-0.195488	0.307567	-0.698544	-0.761645	0.640003	1	in_28
HNRNPM	-0.0647637	0.141258	-0.270786	-0.616121	0.640427	1	in_28
ETS1	-0.135693	0.21908	-0.490466	-0.749645	0.640487	1	in_28
GUCY1A2	-0.112397	0.141739	-0.366532	-0.866835	0.640973	1	in_28
USP6NL	-0.139384	0.320662	-0.59943	-0.593828	0.641516	1	in_28
LDLRAD3	-0.0861236	0.162974	-0.335221	-0.677642	0.642319	1	in_28
PSD3	-0.116062	0.268862	-0.500985	-0.590967	0.643412	1	in_28
FAU	0.0576202	0.207332	-0.0920919	0.754338	0.64346	1	in_28
THRAP3	0.0116324	0.0530539	-0.0297892	0.550414	0.643524	1	in_28
RAPGEF4	0.000264144	0.124936	-0.124408	0.00415259	0.643819	1	in_28
HSP90AB1	0.121338	0.941353	-0.698678	0.290016	0.644444	1	in_28
SSBP1	0.0817057	0.344064	-0.180653	0.610387	0.644498	1	in_28
FIGN	-0.0378634	0.160257	-0.235984	-0.374574	0.644634	1	in_28
MAPK1	-0.0522066	0.124283	-0.228696	-0.579767	0.645209	1	in_28
KPNA4	0.0130738	0.359209	-0.333061	0.0740294	0.645974	1	in_28
CHD2	-0.0159186	0.177557	-0.209395	-0.161259	0.646744	1	in_28
TDRD3	0.070924	0.274974	-0.133126	0.681248	0.647009	1	in_28
TTC17	0.0905475	0.314308	-0.133213	0.793122	0.647243	1	in_28
ZNF451	-0.0477668	0.120954	-0.216487	-0.554889	0.647412	1	in_28
FBXL20	-0.0396968	0.146757	-0.226151	-0.417283	0.647569	1	in_28
PDHX	0.05523	0.209062	-0.0986017	0.703683	0.647656	1	in_28
SIPA1L3	0.0573009	0.263891	-0.149289	0.543625	0.64778	1	in_28
FTH1	0.140988	0.579709	-0.297732	0.629859	0.648133	1	in_28
BRAF	-0.0837766	0.170119	-0.337672	-0.646719	0.650176	1	in_28
MED27	0.0209764	0.273609	-0.231657	0.162738	0.650923	1	in_28
TBC1D32	-0.0628394	0.105814	-0.231493	-0.730273	0.651046	1	in_28
EP400	-0.0667638	0.275615	-0.409143	-0.382192	0.65107	1	in_28
CDH6	0.0952187	0.39623	-0.205792	0.619995	0.651457	1	in_28
CDC14B	-0.00375497	0.335359	-0.342869	-0.0217025	0.652146	1	in_28
FER	-0.0352661	0.269961	-0.340493	-0.226455	0.653076	1	in_28
ABCA6	0.00275187	0.151525	-0.146021	0.0362537	0.653113	1	in_28
HMGN3	0.0836136	0.279175	-0.111948	0.837996	0.653663	1	in_28
RPL8	-0.00780732	0.329019	-0.344634	-0.0454301	0.653696	1	in_28
FOXO1	-0.0523788	0.156059	-0.260816	-0.492524	0.653948	1	in_28
ZMYM4	-0.0453036	0.159995	-0.250602	-0.432509	0.654834	1	in_28
LSAMP	0.146237	0.790541	-0.498068	0.44485	0.654877	1	in_28
SNX29	0.149656	0.492374	-0.193063	0.855863	0.656083	1	in_28
CBLB	-0.00431841	0.216097	-0.224734	-0.0384	0.657162	1	in_28
TNKS	-0.0183923	0.181493	-0.218277	-0.180345	0.657216	1	in_28
HSD17B4	0.0174918	0.119205	-0.0842212	0.337059	0.658123	1	in_28
CLIP2	0.0139717	0.0633876	-0.0354442	0.554155	0.658567	1	in_28
TRMT11	0.00234789	0.180476	-0.17578	0.0258341	0.659122	1	in_28
MARCHF7	-0.00531989	0.0308475	-0.0414873	-0.288292	0.659385	1	in_28
ARHGAP35	-0.082369	0.209076	-0.373814	-0.553931	0.659522	1	in_28
ZIC4	-0.0444784	0.167128	-0.256085	-0.411972	0.659599	1	in_28
UQCRC2	-0.0211405	0.168363	-0.210644	-0.218648	0.659896	1	in_28
FTL	0.0652922	0.23393	-0.103345	0.758848	0.660961	1	in_28
CCDC7	-0.0209387	0.163325	-0.205202	-0.22272	0.661279	1	in_28
SUGT1	-0.0524364	0.296743	-0.401616	-0.294329	0.661345	1	in_28
WDFY2	-0.0104696	0.153641	-0.174581	-0.125038	0.66211	1	in_28
TBK1	-0.0510019	0.208762	-0.310766	-0.384818	0.662172	1	in_28
MYO6	-0.0213512	0.150034	-0.192736	-0.244174	0.663342	1	in_28
PDE4D	-0.13453	0.255819	-0.52488	-0.675484	0.663507	1	in_28
DSTN	0.0917569	0.326509	-0.142995	0.766087	0.663729	1	in_28
OTUD7A	0.056744	0.248588	-0.1351	0.579721	0.66385	1	in_28
FBXW11	-0.0036451	0.0414887	-0.048779	-0.158291	0.663942	1	in_28
DENND4A	-0.0851228	0.211263	-0.381509	-0.562906	0.664669	1	in_28
ZC3H14	-0.0855097	0.191463	-0.362482	-0.6051	0.664732	1	in_28
TIMP3	-0.152716	0.242389	-0.547822	-0.757566	0.664757	1	in_28
EEF1A1	-0.0492214	0.0806895	-0.179132	-0.742602	0.664919	1	in_28
ZNF438	-0.0997842	0.156047	-0.355616	-0.764462	0.665503	1	in_28
DROSHA	-0.0696129	0.308508	-0.447734	-0.360833	0.665954	1	in_28
SOS2	0.0436493	0.201904	-0.114605	0.540592	0.666099	1	in_28
NIN	-0.0666852	0.227893	-0.361263	-0.443687	0.666774	1	in_28
HIBCH	0.0684082	0.252902	-0.116086	0.72673	0.66699	1	in_28
RAB8B	0.107649	0.368938	-0.15364	0.80749	0.667453	1	in_28
DDX17	-0.0617733	0.0712374	-0.194784	-0.910253	0.668695	1	in_28
ETNK1	0.101157	0.332534	-0.130219	0.856892	0.668795	1	in_28
CCNL1	0.0042555	0.0231726	-0.0146616	0.440904	0.668802	1	in_28
RPS27	0.0590729	0.575172	-0.457026	0.224338	0.670027	1	in_28
RPS6KB1	0.0327061	0.227483	-0.162071	0.329108	0.670306	1	in_28
ZNF618	0.020901	0.100522	-0.0587203	0.5145	0.671091	1	in_28
MCPH1	-0.0620377	0.203298	-0.327374	-0.458256	0.671995	1	in_28
PARN	0.0588323	0.261122	-0.143457	0.57002	0.672458	1	in_28
ANKRD36C	-0.0765612	0.170123	-0.323245	-0.608297	0.672472	1	in_28
TTC7B	-0.00833664	0.218903	-0.235577	-0.0719042	0.673571	1	in_28
RPRD2	0.104149	0.397966	-0.189667	0.694752	0.673739	1	in_28
PEAR1	0.00565345	0.207441	-0.196134	0.054912	0.67411	1	in_28
STX16	-0.0777019	0.265206	-0.42061	-0.444122	0.674159	1	in_28
ANKRD10	0.0117651	0.0527842	-0.029254	0.562157	0.67416	1	in_28
OPHN1	0.00172767	0.00835288	-0.00489755	0.511103	0.674304	1	in_28
PRMT2	-0.0608905	0.167592	-0.289373	-0.52233	0.674566	1	in_28
ITPRID2	0.00513813	0.232418	-0.222142	0.044309	0.674619	1	in_28
INVS	-0.0778047	0.0983651	-0.253975	-0.865611	0.675328	1	in_28
SIK2	-0.0968604	0.161126	-0.354847	-0.735865	0.675628	1	in_28
SLC25A24	-0.118151	0.352717	-0.589019	-0.491799	0.676288	1	in_28
FAM13B	0.0672917	0.323812	-0.189229	0.514147	0.676455	1	in_28
ARFGEF2	0.00259456	0.0445286	-0.0393394	0.121268	0.677898	1	in_28
SESTD1	-0.0626021	0.118647	-0.243851	-0.676957	0.678704	1	in_28
TOP1	-0.0130279	0.155262	-0.181317	-0.151728	0.67887	1	in_28
PPIL4	-0.00418353	0.249219	-0.257586	-0.0323579	0.679017	1	in_28
INO80D	0.0433405	0.335144	-0.248463	0.291107	0.679183	1	in_28
PTTG1IP	0.09433	0.512003	-0.323343	0.442651	0.679405	1	in_28
ARHGAP42	0.0380821	0.52499	-0.448826	0.153293	0.680192	1	in_28
CCNL2	0.0582743	0.209836	-0.0932871	0.753592	0.680261	1	in_28
ADAMTS10	-0.0466427	0.174819	-0.268105	-0.412793	0.680301	1	in_28
DIXDC1	0.00292891	0.0150337	-0.00917584	0.47424	0.680572	1	in_28
SMYD3	-0.0347513	0.389146	-0.458648	-0.160679	0.681663	1	in_28
NHSL2	-0.0275142	0.125393	-0.180421	-0.352677	0.681836	1	in_28
ABCC9	0.100432	0.582821	-0.381956	0.40806	0.684184	1	in_28
ZNF718	-0.0655574	0.207249	-0.338364	-0.470995	0.684447	1	in_28
SCAF4	-0.0360486	0.159437	-0.231534	-0.361429	0.684473	1	in_28
UBR1	0.0662773	0.215897	-0.0833426	0.868208	0.684918	1	in_28
AP1G1	0.00647656	0.0371515	-0.0241984	0.413817	0.6859	1	in_28
SERINC1	-0.060245	0.198375	-0.318865	-0.45657	0.685968	1	in_28
NSD2	0.00344808	0.0793661	-0.0724699	0.0890185	0.686007	1	in_28
USP40	-0.0788106	0.33671	-0.494332	-0.37174	0.686096	1	in_28
MAP3K13	0.0593725	0.576952	-0.458207	0.224831	0.68655	1	in_28
STX18	0.067433	0.460298	-0.325432	0.336416	0.686633	1	in_28
COMMD10	0.0958541	0.393704	-0.201995	0.630757	0.687051	1	in_28
XRRA1	0.0565999	0.239415	-0.126215	0.606808	0.68724	1	in_28
PWWP3A	-0.0804751	0.158074	-0.319024	-0.661199	0.687408	1	in_28
DHX9	-0.0632738	0.256333	-0.38288	-0.388022	0.687946	1	in_28
WDR59	0.0341551	0.16861	-0.1003	0.497881	0.688691	1	in_28
ZNF704	-0.0202676	0.127313	-0.167848	-0.269167	0.689063	1	in_28
TUBA1B	0.041388	0.27526	-0.192484	0.346853	0.690179	1	in_28
MAPK1IP1L	-0.0657499	0.238248	-0.369748	-0.423909	0.6902	1	in_28
FUT8	0.107855	0.574064	-0.358354	0.453426	0.690234	1	in_28
NDUFA10	0.04084	0.167936	-0.0862558	0.6298	0.690263	1	in_28
PREPL	-0.0281826	0.164395	-0.22076	-0.28683	0.691299	1	in_28
HDAC4	0.00512639	0.028304	-0.0180512	0.433501	0.691361	1	in_28
DYNC1LI2	-0.0734118	0.238203	-0.385026	-0.461739	0.693072	1	in_28
ARHGAP26	0.0145471	0.126431	-0.0973367	0.254833	0.693913	1	in_28
CAMKMT	0.00165417	0.0147388	-0.0114304	0.24778	0.694067	1	in_28
MAPK8	-0.0777049	0.146315	-0.301725	-0.679844	0.694322	1	in_28
UBAP1	0.0443768	0.216555	-0.127801	0.505157	0.694551	1	in_28
VCP	0.0310377	0.142483	-0.0804073	0.545855	0.694603	1	in_28
HNRNPK	0.0759373	0.294053	-0.142178	0.682364	0.694721	1	in_28
MAN1A1	-0.00377789	0.205457	-0.213013	-0.0353886	0.695458	1	in_28
DNMT3A	0.00658878	0.0323581	-0.0191805	0.50113	0.696127	1	in_28
ARFGEF1	-0.119508	0.208075	-0.447091	-0.715031	0.696219	1	in_28
ECHDC2	-0.0980713	0.191425	-0.387568	-0.663968	0.696923	1	in_28
CERT1	0.00585848	0.0276173	-0.0159003	0.527714	0.697363	1	in_28
SESN3	0.0129571	0.375417	-0.349502	0.0700644	0.697544	1	in_28
TLK2	0.0316633	0.218679	-0.155352	0.331838	0.697783	1	in_28
ACER3	0.0371862	0.183185	-0.108813	0.499207	0.698003	1	in_28
AKAP11	-0.0159995	0.211183	-0.243182	-0.138032	0.698177	1	in_28
MAST4	0.0542226	0.244097	-0.135651	0.55971	0.698225	1	in_28
RBM27	0.000910782	0.106479	-0.104657	0.0169095	0.698496	1	in_28
GPBP1	0.039785	0.181475	-0.101905	0.550337	0.698957	1	in_28
MAP2K5	-0.0844173	0.16471	-0.333544	-0.664139	0.698986	1	in_28
RPL17	0.0168556	0.179221	-0.145509	0.20347	0.700424	1	in_28
SLC25A36	-0.058612	0.340037	-0.457261	-0.288167	0.700438	1	in_28
DPP10	0.00107259	0.0138522	-0.011707	0.1645	0.700459	1	in_28
HERPUD1	0.0515462	0.245276	-0.142184	0.521493	0.700467	1	in_28
FBXW4	-0.0298428	0.173862	-0.233548	-0.287135	0.700639	1	in_28
SNX9	0.000767218	0.0174249	-0.0158905	0.0902718	0.700732	1	in_28
SH3GLB1	-0.0385077	0.184071	-0.261086	-0.339088	0.701423	1	in_28
MBNL2	0.116632	0.558018	-0.324754	0.517902	0.702027	1	in_28
SERINC5	0.0191375	0.30835	-0.270075	0.129693	0.702346	1	in_28
BMPR2	-0.0657747	0.0978593	-0.229409	-0.787832	0.70281	1	in_28
AFF1	-0.0615463	0.16253	-0.285623	-0.538336	0.702942	1	in_28
IRAK3	0.00606626	0.0521582	-0.0400257	0.257955	0.703025	1	in_28
CUX1	-0.0771002	0.2186	-0.3728	-0.511037	0.70313	1	in_28
EMSY	-0.102378	0.146596	-0.351352	-0.805936	0.703358	1	in_28
CTNNA1	-0.0602474	0.220678	-0.341173	-0.420335	0.704162	1	in_28
GABBR1	0.0290111	0.34451	-0.286488	0.180225	0.705688	1	in_28
KDM3B	-0.00991007	0.101004	-0.120824	-0.175121	0.706082	1	in_28
COL6A2	-0.0820293	0.409733	-0.573792	-0.326935	0.707028	1	in_28
TRPC1	0.00705775	0.031853	-0.0177375	0.557887	0.70709	1	in_28
SAT1	0.000671962	0.0301684	-0.0288245	0.0446502	0.707155	1	in_28
HERC1	0.014151	0.0632952	-0.0349931	0.564371	0.707415	1	in_28
MFGE8	-0.0543788	0.220843	-0.329601	-0.387253	0.707619	1	in_28
CCDC91	-0.0195131	0.153741	-0.192768	-0.220744	0.707688	1	in_28
TMEM59	0.0637886	0.315489	-0.187912	0.496714	0.708117	1	in_28
CDK8	-0.051111	0.218635	-0.320857	-0.37137	0.70815	1	in_28
SAFB2	0.0123122	0.20357	-0.178946	0.126172	0.709289	1	in_28
DCAF10	-0.0119732	0.0723392	-0.0962857	-0.278335	0.710048	1	in_28
PPP2R5E	-0.0963931	0.333267	-0.526053	-0.439713	0.710921	1	in_28
PAPSS2	0.00503914	0.12021	-0.110132	0.0857552	0.7113	1	in_28
ASAP1	-0.104819	0.167953	-0.377591	-0.75316	0.711304	1	in_28
GABPB2	0.0083784	0.0564996	-0.0397428	0.34125	0.711917	1	in_28
MTR	0.00186475	0.0123157	-0.00858624	0.349712	0.712046	1	in_28
SLC9A9	-0.0081637	0.0386913	-0.0550187	-0.341491	0.712122	1	in_28
TAOK3	0.0149852	0.0683404	-0.0383699	0.550472	0.712423	1	in_28
CEP170	0.0769365	0.265645	-0.111772	0.799077	0.712707	1	in_28
ST7L	0.0163377	0.0747389	-0.0420636	0.548297	0.713999	1	in_28
KIZ	0.025419	0.194718	-0.14388	0.294274	0.714545	1	in_28
IREB2	0.000374925	0.00689906	-0.00614921	0.112634	0.714556	1	in_28
ANKH	0.0522967	0.255819	-0.151225	0.503629	0.714658	1	in_28
TM2D1	0.0252856	0.109854	-0.0592824	0.586024	0.71523	1	in_28
CHD7	0.0352315	0.222514	-0.152051	0.368709	0.715416	1	in_28
RBM5	-0.0445824	0.229765	-0.31893	-0.318501	0.716986	1	in_28
VAPA	-0.0370177	0.237804	-0.31184	-0.264001	0.717317	1	in_28
MPHOSPH8	0.123935	0.402386	-0.154515	0.872359	0.718079	1	in_28
NR2C1	-0.00105048	0.0159854	-0.0180863	-0.120857	0.71814	1	in_28
ZFC3H1	0.07665	0.294112	-0.140812	0.690839	0.718691	1	in_28
LRRFIP1	0.0423306	0.30915	-0.224489	0.310946	0.71883	1	in_28
TRIB2	-0.00197059	0.0111453	-0.0150865	-0.294473	0.719072	1	in_28
ADGRF5	-0.130856	0.218441	-0.480154	-0.734254	0.719517	1	in_28
BMP6	-0.118034	0.528093	-0.764161	-0.358044	0.72004	1	in_28
SAMD8	-0.0030816	0.0234519	-0.0296151	-0.22763	0.720069	1	in_28
MED15	0.050601	0.206835	-0.105633	0.634792	0.720104	1	in_28
HES4	-0.122176	0.182504	-0.426856	-0.785942	0.720129	1	in_28
DENND6A	0.000803215	0.146373	-0.144766	0.0108146	0.720167	1	in_28
POGZ	0.0213604	0.0929153	-0.0501946	0.585083	0.720168	1	in_28
CYP4V2	-0.0545266	0.113858	-0.222911	-0.634681	0.720298	1	in_28
SPATA6	-0.00320434	0.019739	-0.0261477	-0.273735	0.720345	1	in_28
PHLPP1	0.0606221	0.309949	-0.188705	0.47655	0.720637	1	in_28
SLCO3A1	0.0357306	0.330956	-0.259494	0.237211	0.721623	1	in_28
DOCK5	0.00424051	0.19599	-0.187509	0.0433443	0.723744	1	in_28
UBE2B	0.00830946	0.0586354	-0.0420165	0.323615	0.724126	1	in_28
IBTK	0.0057633	0.0325335	-0.0210069	0.421956	0.724415	1	in_28
CTDSP2	0.00666107	0.112577	-0.0992549	0.123262	0.725308	1	in_28
EPB41L4A	-0.0937185	0.224114	-0.411551	-0.57793	0.725333	1	in_28
DENND2B	0.0449098	0.183916	-0.0940959	0.633223	0.725408	1	in_28
RPRD1A	0.0177308	0.227388	-0.191926	0.165755	0.726153	1	in_28
SMAD5	0.024638	0.35509	-0.305814	0.146132	0.726722	1	in_28
RANBP2	0.0332005	0.232852	-0.166451	0.325927	0.726756	1	in_28
JAZF1	-0.133303	0.247062	-0.513668	-0.686891	0.72678	1	in_28
RBMX	-0.0541642	0.111313	-0.219642	-0.641537	0.727185	1	in_28
NDUFS1	-0.0758985	0.20762	-0.359417	-0.524686	0.727187	1	in_28
CNN3	-0.0146201	0.336917	-0.366157	-0.0815132	0.727299	1	in_28
PPM1A	0.0633206	0.457741	-0.3311	0.314654	0.727514	1	in_28
SPART	0.0522967	0.182204	-0.0776109	0.78902	0.728616	1	in_28
APPL2	0.00583561	0.184512	-0.172841	0.0640129	0.729283	1	in_28
TMEM260	-0.0495245	0.193361	-0.29241	-0.399638	0.729354	1	in_28
DAAM1	0.0425352	0.198179	-0.113108	0.535631	0.729394	1	in_28
GAB2	0.0659871	0.29321	-0.161236	0.569186	0.729692	1	in_28
ATXN1	0.00167749	0.28365	-0.280295	0.0116601	0.730561	1	in_28
TPM1	-0.0179955	0.136695	-0.172686	-0.228007	0.731738	1	in_28
TCAF1	0.00736462	0.0388038	-0.0240745	0.459122	0.732518	1	in_28
PSME4	-0.0610242	0.103552	-0.225601	-0.726745	0.732987	1	in_28
TMEM30A	0.000900399	0.0360259	-0.0342251	0.0502413	0.733034	1	in_28
PABPC1	0.0184658	0.0856606	-0.0487289	0.538619	0.733549	1	in_28
ZNF462	0.0606481	0.265172	-0.143876	0.581194	0.7337	1	in_28
FOSL2	-0.114002	0.632191	-0.860195	-0.29944	0.73439	1	in_28
PKIG	0.0439546	0.218503	-0.130593	0.493558	0.734399	1	in_28
SMIM14	-0.000730556	0.0128708	-0.0143319	-0.105274	0.734918	1	in_28
MIB1	0.000150476	0.117613	-0.117312	0.00251083	0.735597	1	in_28
FILIP1L	-0.0926754	0.184726	-0.370077	-0.654792	0.735689	1	in_28
WWC2	-0.0975	0.26258	-0.45758	-0.530706	0.735754	1	in_28
JAK2	-0.00831648	0.05382	-0.0704529	-0.262326	0.73577	1	in_28
NCL	0.0522687	0.20612	-0.101583	0.665868	0.735835	1	in_28
AGRN	-0.0502154	0.251456	-0.351886	-0.32625	0.736278	1	in_28
RNPC3	0.00284574	0.0697129	-0.0640215	0.0834123	0.736347	1	in_28
YAF2	0.00693609	0.292589	-0.278717	0.0475909	0.73664	1	in_28
NBL1	0.0112299	0.198424	-0.175965	0.117579	0.736813	1	in_28
UQCC1	0.0461193	0.178424	-0.0861859	0.683209	0.73689	1	in_28
HIPK2	0.000289702	0.233273	-0.232693	0.00243711	0.737551	1	in_28
TMEM87A	-0.00880625	0.291891	-0.309503	-0.0573998	0.73781	1	in_28
NPAS3	-0.0392464	0.318394	-0.396887	-0.215081	0.738049	1	in_28
IP6K1	-0.0040441	0.0579608	-0.066049	-0.127833	0.738102	1	in_28
RBBP4	0.100118	0.418626	-0.21839	0.616083	0.73823	1	in_28
NADK2	0.00112774	0.0501045	-0.0478491	0.0451302	0.738996	1	in_28
PRRX1	-0.0715451	0.115561	-0.258652	-0.749444	0.739205	1	in_28
ADD1	-0.0590191	0.101631	-0.219669	-0.720045	0.739264	1	in_28
PRKCA	0.0138789	0.138374	-0.110617	0.2185	0.73943	1	in_28
NUDCD3	0.0619236	0.246699	-0.122852	0.656841	0.739482	1	in_28
TLE5	-0.00764604	0.234389	-0.249681	-0.0619165	0.739709	1	in_28
TTC14	0.000344073	0.00663946	-0.00595131	0.107121	0.740257	1	in_28
CSNK1A1	-0.00991928	0.230623	-0.250462	-0.0808233	0.74094	1	in_28
OSBPL5	0.000639273	0.0032514	-0.00197285	0.479667	0.741677	1	in_28
RAP1A	-0.0778609	0.243694	-0.399416	-0.474583	0.741794	1	in_28
DACH1	0.0344735	0.171343	-0.102396	0.493659	0.741893	1	in_28
CABIN1	-0.0762123	0.241579	-0.394004	-0.470036	0.741986	1	in_28
AQR	0.00250316	0.0239186	-0.0189123	0.229092	0.742108	1	in_28
TMEM135	0.0483336	0.241738	-0.145071	0.489813	0.742514	1	in_28
MYO5A	0.0398802	0.219275	-0.139514	0.435709	0.742591	1	in_28
CAST	-0.0108003	0.157526	-0.179126	-0.125757	0.743592	1	in_28
AKAP1	-0.0517195	0.223259	-0.326698	-0.368642	0.744103	1	in_28
CLSTN1	0.0380807	0.164144	-0.0879823	0.59206	0.744675	1	in_28
DOP1A	0.00696373	0.0486382	-0.0347107	0.327506	0.744885	1	in_28
AUTS2	0.0553937	0.287131	-0.176343	0.468504	0.74499	1	in_28
PCNP	-0.0791734	0.230078	-0.388425	-0.501783	0.745057	1	in_28
RAPGEF1	-0.0573574	0.136764	-0.251479	-0.579114	0.745061	1	in_28
EPAS1	0.00991152	0.246012	-0.226189	0.0822796	0.745199	1	in_28
MDM4	-0.0388315	0.164796	-0.242459	-0.373762	0.745409	1	in_28
ZNF609	-0.0998768	0.204209	-0.403962	-0.64375	0.745723	1	in_28
GSN	0.0142434	0.0656868	-0.0372	0.542665	0.746179	1	in_28
TET2	-0.105631	0.276392	-0.487654	-0.541939	0.746727	1	in_28
ITPR2	0.000637668	0.184188	-0.182913	0.00680905	0.748074	1	in_28
GLI3	-0.0799972	0.215244	-0.375239	-0.531062	0.748632	1	in_28
CCDC144A	-0.00346998	0.0247548	-0.0316947	-0.24096	0.749115	1	in_28
FARS2	-0.0779561	0.217046	-0.372958	-0.517932	0.750097	1	in_28
RAC1	0.0871832	0.312064	-0.137697	0.759853	0.75023	1	in_28
TASP1	-0.0372496	0.236875	-0.311374	-0.266331	0.750641	1	in_28
SEPTIN7	-0.0309595	0.12461	-0.186529	-0.390046	0.750796	1	in_28
SEPTIN10	0.00963875	0.0566001	-0.0373226	0.40228	0.750822	1	in_28
NFKBIA	0.116211	0.57475	-0.342328	0.496728	0.751437	1	in_28
NRXN1	0.072816	0.815279	-0.669647	0.192221	0.752446	1	in_28
FBXL5	0.0482824	0.230314	-0.133749	0.519864	0.752526	1	in_28
HELZ	-0.104167	0.165735	-0.37407	-0.756436	0.752578	1	in_28
EIF3H	0.0167899	0.323125	-0.289545	0.107424	0.755056	1	in_28
SMARCAD1	-0.013985	0.187292	-0.215262	-0.136181	0.756012	1	in_28
DAAM2	0.00262033	0.445904	-0.440664	0.0115857	0.757612	1	in_28
FGFR1	0.0237562	0.175188	-0.127676	0.307474	0.757674	1	in_28
SPECC1L	-0.0622091	0.163815	-0.288233	-0.539446	0.757684	1	in_28
F3	-0.00230607	0.0205686	-0.0251807	-0.19759	0.758316	1	in_28
TCP10L	0.0610939	0.250468	-0.12828	0.632303	0.758693	1	in_28
GBE1	0.0364779	0.192303	-0.119347	0.458818	0.760149	1	in_28
EHBP1	-0.0235366	0.136558	-0.183631	-0.288148	0.760382	1	in_28
ABCA8	0.00426503	0.0281186	-0.0195885	0.350443	0.761323	1	in_28
RPS16	-0.0894956	0.179825	-0.358816	-0.651299	0.761577	1	in_28
PUM3	-0.0753617	0.189739	-0.340462	-0.557171	0.761879	1	in_28
UTY	-2.40202e-10	1.77329e-06	-1.77377e-06	-0.000265452	0.763021	1	in_28
EZH1	0.00329932	0.015189	-0.00859033	0.54388	0.763614	1	in_28
PNN	0.0814173	0.314974	-0.152139	0.683239	0.763799	1	in_28
ZFYVE9	0.00744488	0.217353	-0.202463	0.0695148	0.764513	1	in_28
NR2C2	-0.0610555	0.104154	-0.226265	-0.72433	0.764861	1	in_28
RFX3	0.0105175	0.209687	-0.188651	0.1035	0.765671	1	in_28
PPP2R1B	0.072239	0.283411	-0.138933	0.670477	0.765816	1	in_28
CD63	0.0484675	0.240652	-0.143717	0.494288	0.766017	1	in_28
ACTN1	0.00162853	0.0549997	-0.0517427	0.0598051	0.76612	1	in_28
ARHGEF11	-0.0568169	0.260873	-0.374507	-0.350527	0.767008	1	in_28
PIBF1	0.00206639	0.00963578	-0.005503	0.535057	0.767533	1	in_28
PRKAG2	-0.000167889	0.00366475	-0.00400053	-0.0858564	0.76909	1	in_28
HIP1	-0.00986929	0.631325	-0.651063	-0.0301679	0.76926	1	in_28
EFNA5	-0.122578	0.853781	-1.09894	-0.246065	0.769377	1	in_28
PAG1	0.168612	0.618576	-0.281353	0.734441	0.769452	1	in_28
CNNM2	0.0154861	0.0888796	-0.0579074	0.413555	0.769516	1	in_28
ZBTB1	-0.0905566	0.167202	-0.348315	-0.688582	0.770776	1	in_28
PALD1	-0.0364402	0.188507	-0.261387	-0.317503	0.770833	1	in_28
ATF7	-0.0488599	0.0862369	-0.183957	-0.708852	0.771346	1	in_28
STK3	-0.108047	0.202366	-0.41846	-0.682217	0.772134	1	in_28
PIAS2	-0.0411848	0.223426	-0.305796	-0.305054	0.772878	1	in_28
PTPRK	-0.104749	0.227559	-0.437057	-0.617814	0.7731	1	in_28
SUSD6	-0.10084	0.241114	-0.442793	-0.577979	0.773212	1	in_28
TERF2IP	0.00661281	0.0346516	-0.0214259	0.462248	0.773278	1	in_28
FAM219A	-0.0137713	0.25435	-0.281893	-0.100668	0.773504	1	in_28
CHPT1	0.042227	0.210468	-0.126014	0.491933	0.773928	1	in_28
MAP4	-0.0215433	0.207302	-0.250388	-0.184509	0.775028	1	in_28
GTDC1	-0.00776703	0.161708	-0.177243	-0.0898248	0.77602	1	in_28
DCTN4	0.00873723	0.0438234	-0.026349	0.488074	0.776065	1	in_28
VPS36	0.063221	0.392018	-0.265576	0.376861	0.7771	1	in_28
IRF2	0.0362323	0.170126	-0.0976619	0.530374	0.777631	1	in_28
ATF7IP	0.0194436	0.100246	-0.0613589	0.471628	0.77813	1	in_28
YTHDC2	0.0246896	0.113929	-0.06455	0.542257	0.778441	1	in_28
TTC28	-0.00455274	0.408864	-0.417969	-0.0215841	0.779073	1	in_28
CCDC146	-0.0388316	0.179266	-0.256929	-0.348966	0.779297	1	in_28
ARHGAP12	0.000840951	0.00411335	-0.00243145	0.503677	0.779864	1	in_28
PDZD2	-0.0332492	0.724544	-0.791042	-0.0859962	0.780255	1	in_28
PLCB1	-0.104109	0.349797	-0.558016	-0.449543	0.780471	1	in_28
LTN1	0.00485232	0.200824	-0.191119	0.0485294	0.781068	1	in_28
PGAP1	-0.07837	0.540973	-0.697713	-0.248009	0.781711	1	in_28
ROBO1	0.0637629	0.34362	-0.216094	0.44656	0.781838	1	in_28
AGTPBP1	0.00681128	0.0365007	-0.0228781	0.44965	0.78222	1	in_28
SBF2	-0.017522	0.170969	-0.206013	-0.182196	0.782362	1	in_28
ZDHHC20	0.00572288	0.0768599	-0.0654142	0.157676	0.783643	1	in_28
RBFOX2	-0.0261485	0.135753	-0.18805	-0.316551	0.783991	1	in_28
KAT6B	-0.0298175	0.256357	-0.315992	-0.204215	0.784748	1	in_28
RALGAPA2	-0.0300242	0.175519	-0.235568	-0.286296	0.78625	1	in_28
PRKCB	0.0612934	0.448251	-0.325665	0.310455	0.786411	1	in_28
TIAM2	-0.0228218	0.183949	-0.229592	-0.216327	0.787214	1	in_28
STX17	-0.0659794	0.189335	-0.321294	-0.506502	0.787767	1	in_28
CLOCK	0.0282035	0.128878	-0.0724709	0.549076	0.787966	1	in_28
FRMD6	-0.0229544	0.20758	-0.253489	-0.195154	0.788164	1	in_28
PLS3	-0.0488693	0.226872	-0.324611	-0.347362	0.788621	1	in_28
C11orf96	0.14271	0.921342	-0.635923	0.359227	0.788755	1	in_28
ZFPM2	-0.0184924	0.214438	-0.251423	-0.155602	0.788849	1	in_28
NT5C2	-0.0481309	0.128554	-0.224816	-0.533916	0.789298	1	in_28
BTAF1	0.00690163	0.202766	-0.188963	0.0690628	0.789453	1	in_28
PPP1R12B	0.0282138	0.483516	-0.427089	0.121453	0.789716	1	in_28
RPS28	-0.0454736	0.273281	-0.364229	-0.279609	0.789987	1	in_28
PDS5A	-0.0155759	0.0914263	-0.122578	-0.285304	0.790482	1	in_28
RHOB	-0.0722474	0.284914	-0.429408	-0.396466	0.790651	1	in_28
SARAF	-0.0272733	0.101331	-0.155877	-0.415653	0.790919	1	in_28
CHD6	-0.00453283	0.181208	-0.190273	-0.0478311	0.790956	1	in_28
TIMP2	0.101635	0.428969	-0.225698	0.608559	0.791203	1	in_28
GRID1	0.0467138	0.591221	-0.497794	0.168147	0.791369	1	in_28
U2SURP	0.00716157	0.0409007	-0.0265776	0.416028	0.791541	1	in_28
KLHL23	-0.0985081	0.243264	-0.44028	-0.564915	0.792035	1	in_28
ANKRD12	0.00789016	0.385466	-0.369686	0.0409571	0.792272	1	in_28
SLC30A10	0.125267	0.575109	-0.324574	0.545791	0.792489	1	in_28
MIPOL1	-0.0397839	0.168934	-0.248502	-0.37359	0.792701	1	in_28
TMEM132C	-0.00133695	0.0324764	-0.0351503	-0.077495	0.79327	1	in_28
ETFA	-0.0624511	0.194065	-0.318967	-0.477171	0.793614	1	in_28
WASL	-0.0440936	0.135682	-0.223869	-0.480721	0.794611	1	in_28
NR2F1	0.0422964	0.21688	-0.132287	0.474842	0.79499	1	in_28
PLXDC1	-0.00640129	0.243169	-0.255972	-0.0502715	0.795307	1	in_28
PIK3C2A	0.00129544	0.171877	-0.169286	0.0148845	0.795683	1	in_28
KDM4C	-0.00538207	0.0514592	-0.0622234	-0.185581	0.796695	1	in_28
HUWE1	0.0301591	0.268952	-0.208633	0.24754	0.797415	1	in_28
TASOR	-0.0631757	0.2402	-0.366551	-0.408148	0.797966	1	in_28
SPRED2	0.00312713	0.151829	-0.145575	0.0412171	0.798061	1	in_28
SPRED1	0.0760387	0.34166	-0.189583	0.561073	0.799528	1	in_28
RYBP	0.0871438	0.490039	-0.315752	0.423928	0.799624	1	in_28
EIF4G2	0.0188207	0.301446	-0.263805	0.130518	0.800008	1	in_28
EFCAB2	0.0397967	0.336925	-0.257331	0.262513	0.800597	1	in_28
RNF38	-0.0339028	0.126651	-0.194457	-0.413869	0.800678	1	in_28
INSR	0.00143081	0.0103584	-0.00749675	0.314121	0.801799	1	in_28
SPTBN1	-0.100929	0.355383	-0.557241	-0.433512	0.802077	1	in_28
FNBP4	-0.0467959	0.180173	-0.273765	-0.4041	0.802378	1	in_28
RPL13	-0.00480335	0.127116	-0.136722	-0.071365	0.802566	1	in_28
DIS3L2	0.0314468	0.160359	-0.097465	0.478114	0.802716	1	in_28
DIDO1	0.0389696	0.162779	-0.0848393	0.616911	0.802871	1	in_28
ANKRD11	-0.0252854	0.164959	-0.21553	-0.260499	0.803049	1	in_28
PIP5K1A	0.0328716	0.149011	-0.0832674	0.554742	0.803247	1	in_28
GLIS3	-0.107525	0.453164	-0.668214	-0.375869	0.803408	1	in_28
HNRNPA2B1	0.0364139	0.165004	-0.0921761	0.555019	0.803789	1	in_28
WASHC4	0.0191557	0.13283	-0.0945188	0.330281	0.804789	1	in_28
CANX	-0.00395488	0.0645989	-0.0725086	-0.113071	0.805124	1	in_28
RCOR3	0.037213	0.17011	-0.0956834	0.54882	0.805363	1	in_28
SNX25	-0.0281102	0.285703	-0.341923	-0.175566	0.806959	1	in_28
SAMD4B	0.097588	0.441678	-0.246502	0.555869	0.80716	1	in_28
IFNAR1	0.00139994	0.0169146	-0.0141148	0.176854	0.807389	1	in_28
PTCD3	0.0539843	0.250582	-0.142613	0.538192	0.807685	1	in_28
GDI2	0.0764314	0.36307	-0.210208	0.522618	0.808523	1	in_28
GOSR1	0.0284802	0.139639	-0.082679	0.502164	0.809857	1	in_28
OSBPL9	-0.0753638	0.164801	-0.315528	-0.615038	0.810867	1	in_28
HNRNPC	0.0986674	0.459278	-0.261943	0.53627	0.81179	1	in_28
UBE2W	-0.0409491	0.226832	-0.30873	-0.299717	0.812561	1	in_28
TNPO3	0.054002	0.333677	-0.225673	0.378447	0.814274	1	in_28
GNAI1	0.0505758	0.227731	-0.126579	0.559548	0.814553	1	in_28
HBP1	0.0616992	0.255573	-0.132174	0.623748	0.814758	1	in_28
CELF1	0.0750435	0.313277	-0.16319	0.617388	0.815952	1	in_28
SCAPER	-0.0519711	0.106458	-0.2104	-0.642946	0.816446	1	in_28
ZNF680	0.00456369	0.0369624	-0.027835	0.276081	0.816574	1	in_28
SMG7	-0.0108865	0.153673	-0.175446	-0.129662	0.816644	1	in_28
DNAJC1	0.0138292	0.14334	-0.115682	0.209285	0.816918	1	in_28
RTN1	-0.0952775	0.264961	-0.455516	-0.51838	0.817099	1	in_28
FAM13A	-0.0348442	0.30005	-0.369738	-0.203926	0.817188	1	in_28
FGFR1OP2	0.0714761	0.481717	-0.338764	0.341484	0.817506	1	in_28
EMC2	-0.0728512	0.212401	-0.358103	-0.50056	0.817757	1	in_28
ZNF423	-0.0520592	0.120482	-0.2246	-0.591361	0.81926	1	in_28
YWHAE	-0.0273392	0.147959	-0.202637	-0.305673	0.819835	1	in_28
CNOT1	0.00760005	0.0545917	-0.0393916	0.316988	0.820107	1	in_28
ILRUN	-0.0116724	0.153339	-0.176684	-0.138642	0.821012	1	in_28
DDX6	-0.0470724	0.19975	-0.293895	-0.373791	0.821036	1	in_28
GNAQ	0.00621569	0.298237	-0.285806	0.041718	0.821318	1	in_28
GTF2I	0.0524721	0.283201	-0.178257	0.445733	0.821535	1	in_28
FBXO42	0.0386364	0.348461	-0.271188	0.244416	0.82189	1	in_28
FOCAD	0.048232	0.305302	-0.208838	0.367733	0.822822	1	in_28
YWHAZ	0.0440211	0.186653	-0.0986106	0.604913	0.823021	1	in_28
TMEM131	-0.0242693	0.200457	-0.248996	-0.211666	0.823148	1	in_28
TPCN1	-0.00624894	0.080518	-0.0930158	-0.141156	0.823848	1	in_28
DOCK1	-0.085133	0.193483	-0.363749	-0.598881	0.824408	1	in_28
PAPOLA	-0.0888635	0.227028	-0.404755	-0.551357	0.824437	1	in_28
WDR41	-0.0547569	0.137243	-0.246757	-0.558967	0.825502	1	in_28
USP53	-0.0247084	0.233869	-0.283286	-0.187285	0.825846	1	in_28
ATP11A	-0.0411325	0.275206	-0.357471	-0.254848	0.825949	1	in_28
GOLGA4	-0.0588581	0.180555	-0.298271	-0.481843	0.826138	1	in_28
ZNF83	-0.00677588	0.148241	-0.161792	-0.0856715	0.826257	1	in_28
SUCLG2	-0.0509974	0.151541	-0.253536	-0.493502	0.826619	1	in_28
USO1	-0.0487255	0.25591	-0.353361	-0.31349	0.826635	1	in_28
PPP4R2	0.0444304	0.2654	-0.17654	0.39409	0.826948	1	in_28
NFIA	0.00572146	0.502952	-0.491509	0.0225526	0.826976	1	in_28
GLO1	-0.0309967	0.131299	-0.193292	-0.374332	0.827324	1	in_28
PLSCR1	0.00521761	0.0333093	-0.022874	0.364035	0.827467	1	in_28
PATJ	-0.119798	0.341368	-0.580964	-0.509145	0.827501	1	in_28
TPR	0.00263652	0.0384712	-0.0331982	0.144204	0.82766	1	in_28
WASF3	-0.0124467	0.0843015	-0.109195	-0.25215	0.828087	1	in_28
UBR2	-0.0342468	0.1275	-0.195993	-0.414985	0.828186	1	in_28
CSDE1	-0.03853	0.19526	-0.27232	-0.323014	0.828215	1	in_28
MON2	0.0557403	0.330332	-0.218852	0.397859	0.828543	1	in_28
FEZ2	-0.00488442	0.350021	-0.35979	-0.0269742	0.830271	1	in_28
COPA	-0.0138193	0.106647	-0.134286	-0.224837	0.830384	1	in_28
RPL3	-0.018394	0.122388	-0.159176	-0.25608	0.831377	1	in_28
ARMH3	-0.054121	0.151921	-0.260163	-0.514824	0.832287	1	in_28
RPS24	0.013065	0.0937935	-0.0676636	0.317197	0.83261	1	in_28
UBE2R2	0.0253949	0.15885	-0.10806	0.372958	0.833119	1	in_28
COL4A1	0.0530457	0.525889	-0.419798	0.219878	0.833568	1	in_28
SERBP1	0.0234623	0.218854	-0.17193	0.235349	0.833589	1	in_28
RALGAPB	-0.065716	0.197096	-0.328527	-0.490089	0.83359	1	in_28
MBNL1	0.065509	0.324302	-0.193284	0.496132	0.833792	1	in_28
ARMC8	0.0252439	0.160499	-0.110011	0.365806	0.833859	1	in_28
CYBRD1	0.000877273	0.00826767	-0.00651313	0.232657	0.833889	1	in_28
RPL18	-0.0489792	0.373089	-0.471047	-0.227445	0.833975	1	in_28
PAFAH1B1	0.00149843	0.170511	-0.167514	0.0173767	0.834102	1	in_28
CEMIP	-0.00755676	0.0619857	-0.0770993	-0.212977	0.834675	1	in_28
DIP2B	-0.0570532	0.298029	-0.412135	-0.314919	0.834947	1	in_28
MGST3	0.0403374	0.191895	-0.11122	0.521649	0.834958	1	in_28
SELENOW	0.0297476	0.182128	-0.122632	0.382625	0.835338	1	in_28
SRSF4	0.0359114	0.16064	-0.0888173	0.564306	0.835435	1	in_28
CDH11	-0.00177883	0.0173617	-0.0209194	-0.182149	0.837368	1	in_28
MAP4K4	-0.0399308	0.381945	-0.461806	-0.185512	0.837711	1	in_28
MTA3	-0.0628877	0.21555	-0.341326	-0.442675	0.83776	1	in_28
NCOR1	-0.0989379	0.288017	-0.485893	-0.50113	0.83779	1	in_28
ST13	-0.0223556	0.14876	-0.193471	-0.256062	0.838236	1	in_28
TOM1L2	0.10413	0.487415	-0.279155	0.532477	0.838334	1	in_28
RAPGEF6	-0.00805921	0.158252	-0.17437	-0.0949774	0.838539	1	in_28
AAK1	0.0672067	0.34673	-0.212317	0.47124	0.839388	1	in_28
ZMIZ1	0.0440431	0.30287	-0.214784	0.333515	0.839499	1	in_28
APC	-0.0785361	0.21922	-0.376293	-0.516959	0.840023	1	in_28
TBC1D2B	-0.0114883	0.0613512	-0.0843278	-0.309126	0.840296	1	in_28
RPS19	-0.0300826	0.517355	-0.577521	-0.107703	0.840404	1	in_28
CGGBP1	-0.01719	0.210833	-0.245213	-0.147756	0.841083	1	in_28
CFDP1	0.0133104	0.240616	-0.213996	0.11477	0.841165	1	in_28
SPIRE1	0.0607109	0.345479	-0.224057	0.417853	0.841291	1	in_28
JADE1	-0.0103102	0.0590173	-0.0796376	-0.29148	0.841463	1	in_28
TSC22D1	-0.0882675	0.213939	-0.390474	-0.572461	0.84174	1	in_28
SMARCA2	-0.00140711	0.013782	-0.0165962	-0.18157	0.841837	1	in_28
MPPED2	-0.0100076	0.166199	-0.186215	-0.111315	0.841946	1	in_28
PPP3CC	0.0263778	0.209308	-0.156553	0.282619	0.842085	1	in_28
MYO9A	-0.043242	0.129029	-0.215512	-0.491975	0.842395	1	in_28
THOC1	-0.0244212	0.201385	-0.250227	-0.211972	0.843622	1	in_28
PHIP	-0.0100026	0.156124	-0.176129	-0.118011	0.844	1	in_28
DENND1A	-0.0514812	0.142946	-0.245908	-0.518967	0.844144	1	in_28
UBL3	-0.066974	0.30858	-0.442527	-0.349528	0.844687	1	in_28
IGF1R	0.00879396	0.0655959	-0.048008	0.303438	0.845553	1	in_28
PRXL2A	-0.0541583	0.165294	-0.273611	-0.483696	0.845792	1	in_28
RAB11FIP2	-0.0300504	0.137472	-0.197573	-0.351581	0.84588	1	in_28
ACSL4	0.051462	0.24155	-0.138626	0.530615	0.84648	1	in_28
CCDC88A	-0.0630534	0.202297	-0.328404	-0.465733	0.847091	1	in_28
ZBTB46	-0.0462404	0.197269	-0.28975	-0.372181	0.847368	1	in_28
AGO2	0.00638077	0.294178	-0.281417	0.0434544	0.847909	1	in_28
MTSS1	-0.000234871	0.00327061	-0.00374035	-0.13132	0.848306	1	in_28
ZBTB38	0.0490159	0.330971	-0.232939	0.340726	0.848703	1	in_28
DNM2	0.00103625	0.0458091	-0.0437366	0.0453625	0.848766	1	in_28
NUP58	0.0224261	0.183802	-0.13895	0.272373	0.848785	1	in_28
WIPF2	-0.026674	0.128986	-0.182335	-0.33586	0.849337	1	in_28
SLC5A3	0.0272942	0.342963	-0.288375	0.169468	0.849692	1	in_28
BTG1	-0.0669853	0.393106	-0.527076	-0.285354	0.850095	1	in_28
FTO	0.0812749	0.424129	-0.261579	0.464617	0.850721	1	in_28
ANO6	-0.0600768	0.2498	-0.369954	-0.379985	0.850937	1	in_28
URGCP	0.0198764	0.128313	-0.0885605	0.35926	0.851431	1	in_28
EHMT1	-0.0125827	0.258371	-0.283536	-0.0910179	0.852767	1	in_28
PHYKPL	0.0382826	0.180578	-0.104013	0.527302	0.853205	1	in_28
ZNF516	-0.078733	0.307442	-0.464908	-0.399595	0.853553	1	in_28
CDYL	-0.00576329	0.0432386	-0.0547652	-0.230518	0.853608	1	in_28
PELI2	-0.065582	0.260462	-0.391626	-0.394236	0.854289	1	in_28
ARID2	-0.0383758	0.0962499	-0.173002	-0.558699	0.854591	1	in_28
UBR4	0.0383323	0.257722	-0.181057	0.34245	0.854716	1	in_28
SMAD3	0.0322075	0.194342	-0.129927	0.389341	0.855002	1	in_28
HECTD1	-0.0517235	0.141208	-0.244655	-0.52545	0.855298	1	in_28
CBR4	0.00241374	0.0132766	-0.0084491	0.435508	0.856113	1	in_28
APPBP2	0.0216985	0.105854	-0.0624567	0.505355	0.856722	1	in_28
RPLP2	0.00329008	0.0515567	-0.0449765	0.1336	0.856787	1	in_28
SERINC3	-0.0704516	0.215774	-0.356678	-0.482425	0.856911	1	in_28
CNOT6L	0.00874207	0.0766352	-0.059151	0.252369	0.857288	1	in_28
RAPH1	0.0552163	0.388073	-0.277641	0.325131	0.858028	1	in_28
QKI	0.126107	0.60426	-0.352047	0.516915	0.858029	1	in_28
STAT3	-0.0465648	0.119197	-0.212327	-0.550581	0.858533	1	in_28
KCTD20	-0.00753674	0.0520722	-0.0671457	-0.247811	0.858595	1	in_28
ATG7	0.0204854	0.105185	-0.0642145	0.474035	0.859559	1	in_28
RPL37A	-0.0386866	0.151365	-0.228738	-0.398968	0.859723	1	in_28
NR1D2	0.0595163	0.336101	-0.217068	0.42175	0.860893	1	in_28
DDX5	-0.0573562	0.218437	-0.33315	-0.407609	0.861068	1	in_28
RAD21	0.0452703	0.334915	-0.244375	0.306334	0.861132	1	in_28
HDLBP	-0.047943	0.240915	-0.336801	-0.325303	0.861367	1	in_28
TPT1	0.00764968	0.328559	-0.313259	0.0467207	0.861534	1	in_28
DCAF5	-0.0218465	0.170681	-0.214374	-0.222402	0.861875	1	in_28
ANXA6	-0.0322415	0.196474	-0.260957	-0.276291	0.862906	1	in_28
DYNC1H1	-0.0402761	0.12278	-0.203332	-0.484127	0.864208	1	in_28
SEPTIN2	-0.00204555	0.161725	-0.165816	-0.0244806	0.864279	1	in_28
PHF3	0.0049529	0.19574	-0.185834	0.0508815	0.864562	1	in_28
DLC1	-0.0114334	0.356837	-0.379704	-0.0608494	0.865215	1	in_28
SBNO1	-0.00315328	0.224197	-0.230503	-0.0271842	0.865395	1	in_28
MIER1	-0.0584757	0.217824	-0.334776	-0.414803	0.865718	1	in_28
HSPA4	0.0240998	0.244203	-0.196003	0.214603	0.866026	1	in_28
PPP2R2A	-0.0646708	0.27483	-0.404172	-0.37335	0.866121	1	in_28
PTPRA	0.0295642	0.149129	-0.0900004	0.484632	0.866207	1	in_28
PAWR	0.0133591	0.240958	-0.21424	0.115041	0.866335	1	in_28
CYB5R3	-7.14732e-05	0.0455562	-0.0456992	-0.00307018	0.867385	1	in_28
POU6F2	-0.0710502	0.330365	-0.472466	-0.346912	0.867536	1	in_28
MACO1	-0.0841322	0.305103	-0.473367	-0.423642	0.86787	1	in_28
POLR2J3	-0.0209131	0.195356	-0.237182	-0.189528	0.869571	1	in_28
CSNK2A1	0.0115263	0.111991	-0.0889387	0.224866	0.870568	1	in_28
ARL15	-0.00841125	0.0868179	-0.10364	-0.173117	0.87105	1	in_28
ZNF644	0.00988903	0.298114	-0.278336	0.0672466	0.871123	1	in_28
SMG1	-0.048938	0.15246	-0.250336	-0.476254	0.87134	1	in_28
SNX14	-0.0337281	0.117681	-0.185138	-0.436603	0.871502	1	in_28
NEMF	-0.00797344	0.0636715	-0.0796184	-0.218126	0.871855	1	in_28
VCL	-0.0475244	0.183857	-0.278906	-0.402565	0.872083	1	in_28
LYPLAL1	0.00507674	0.0347551	-0.0246016	0.335269	0.872212	1	in_28
PTK2	0.0533304	0.570286	-0.463625	0.202195	0.872368	1	in_28
RPL21	0.0580655	0.276654	-0.160523	0.520642	0.872515	1	in_28
PHC2	0.0289925	0.202016	-0.144031	0.32842	0.873328	1	in_28
CASD1	-0.0540215	0.241883	-0.349926	-0.357819	0.873992	1	in_28
JAK1	-0.00220857	0.0255879	-0.0300051	-0.155729	0.874421	1	in_28
TBC1D12	-0.0174255	0.113556	-0.148407	-0.260749	0.874689	1	in_28
CAMK2G	0.135249	0.669467	-0.398969	0.496208	0.875009	1	in_28
BCKDHB	0.000700374	0.0104879	-0.00908716	0.140251	0.875575	1	in_28
ZNF280D	0.0161987	0.20283	-0.170433	0.170116	0.875825	1	in_28
KPNA1	-0.0118908	0.153366	-0.177148	-0.141026	0.876075	1	in_28
TRIM37	-0.00262465	0.187661	-0.192911	-0.0270342	0.876096	1	in_28
NCK2	-0.0712007	0.200502	-0.342903	-0.513616	0.877747	1	in_28
PID1	-0.00749231	0.0562817	-0.0712663	-0.230261	0.877866	1	in_28
NDUFAF2	-0.0413052	0.135278	-0.217889	-0.458462	0.878605	1	in_28
TBC1D22A	0.0260161	0.19138	-0.139348	0.308353	0.878959	1	in_28
JAG1	-0.00424486	0.043077	-0.0515667	-0.175813	0.879109	1	in_28
UNC5C	-0.00262661	0.219376	-0.22463	-0.0231892	0.879579	1	in_28
DENND2A	0.0166602	0.127137	-0.0938167	0.295568	0.880378	1	in_28
AOPEP	0.000624247	0.00470038	-0.00345188	0.300162	0.883098	1	in_28
MBTD1	-0.0154065	0.0937607	-0.124574	-0.276605	0.883245	1	in_28
LIN7A	0.00271988	0.315829	-0.310389	0.0170256	0.88327	1	in_28
ANKRD44	-0.00546571	0.119436	-0.130367	-0.0857682	0.883747	1	in_28
ARRB1	-0.0355939	0.237914	-0.309102	-0.255067	0.884616	1	in_28
TRAPPC9	-0.043869	0.216373	-0.304111	-0.330391	0.885341	1	in_28
NKTR	0.0245083	0.133566	-0.0845496	0.440457	0.885415	1	in_28
DDHD1	0.0140546	0.167055	-0.138945	0.180043	0.885742	1	in_28
FERMT2	0.0382804	0.226332	-0.149771	0.398978	0.885919	1	in_28
L3MBTL4	-0.049002	0.336119	-0.434123	-0.249382	0.886268	1	in_28
TECR	-0.0626034	0.270419	-0.395625	-0.368446	0.886344	1	in_28
ALCAM	0.0489123	0.364921	-0.267096	0.303367	0.88673	1	in_28
DAB1	-0.0785274	0.2895	-0.446554	-0.418206	0.886839	1	in_28
TSPAN9	-0.0178783	0.164027	-0.199783	-0.192632	0.887493	1	in_28
PCF11	-0.0166124	0.300685	-0.33391	-0.102616	0.887651	1	in_28
HNRNPA3	-0.0148029	0.106405	-0.136011	-0.239366	0.887999	1	in_28
R3HDM2	-0.0302807	0.122304	-0.182865	-0.388959	0.88827	1	in_28
PPP3CA	0.00217253	0.0502643	-0.0459192	0.0885407	0.888325	1	in_28
MYO1B	-0.0522493	0.207124	-0.311622	-0.394824	0.888425	1	in_28
MRPS31	0.0176624	0.164806	-0.129481	0.235265	0.888646	1	in_28
UBE4B	-0.0292374	0.266682	-0.325156	-0.193648	0.889981	1	in_28
CPSF6	0.0284914	0.189092	-0.132109	0.347708	0.890127	1	in_28
ZNF780B	-0.00326661	0.0364129	-0.0429461	-0.161354	0.890245	1	in_28
ABL1	0.00232127	0.030057	-0.0254145	0.164034	0.890815	1	in_28
SHOC2	1.95535e-05	0.0163305	-0.0162913	0.0023496	0.890978	1	in_28
PNRC1	0.0200809	0.181975	-0.141813	0.243109	0.891557	1	in_28
CTNND1	-0.0265944	0.117824	-0.171013	-0.360925	0.892722	1	in_28
ILKAP	0.0106857	0.248096	-0.226724	0.0882172	0.893617	1	in_28
ACACA	0.0517898	0.333337	-0.229758	0.36053	0.893684	1	in_28
TAPT1	-0.012703	0.148899	-0.174305	-0.154066	0.893721	1	in_28
CHN2	0.0100602	0.121743	-0.101623	0.176551	0.894341	1	in_28
PRKN	0.0394125	0.295552	-0.216727	0.301582	0.894409	1	in_28
NAA35	-0.0118542	0.197229	-0.220937	-0.111122	0.89459	1	in_28
UBXN7	-0.00193968	0.0287089	-0.0325883	-0.124042	0.894758	1	in_28
YWHAQ	0.049464	0.33014	-0.231212	0.345408	0.895042	1	in_28
SRP14	0.0386096	0.227685	-0.150466	0.400227	0.895485	1	in_28
RPL41	0.0117622	0.166291	-0.142767	0.149185	0.896053	1	in_28
PON2	0.0235797	0.380559	-0.333399	0.129462	0.89731	1	in_28
SH3PXD2A	-0.0014185	0.0546075	-0.0574445	-0.0496236	0.897541	1	in_28
TCERG1	0.0303868	0.178846	-0.118072	0.401169	0.897855	1	in_28
NSRP1	-9.58305e-05	0.174169	-0.174361	-0.00107781	0.898183	1	in_28
NSMCE2	-0.0205653	0.179818	-0.220948	-0.201151	0.898214	1	in_28
CAB39	-0.0148205	0.194902	-0.224543	-0.138505	0.898899	1	in_28
RSBN1L	0.00519136	0.0499935	-0.0396107	0.227107	0.898988	1	in_28
MTREX	0.0263724	0.381279	-0.328534	0.145641	0.899071	1	in_28
SON	0.0145017	0.187854	-0.158851	0.163959	0.900451	1	in_28
GLG1	-0.00582692	0.156056	-0.16771	-0.0705484	0.900803	1	in_28
PRELP	-0.00407973	0.0383336	-0.0464931	-0.188528	0.901598	1	in_28
ST3GAL3	0.0351209	0.351064	-0.280822	0.217874	0.901792	1	in_28
MAPK14	0.00803901	0.289883	-0.273805	0.0559038	0.90364	1	in_28
ERBIN	-0.0748838	0.308967	-0.458734	-0.382361	0.90398	1	in_28
RPSA	-0.0147634	0.153355	-0.182881	-0.172116	0.904423	1	in_28
TTC19	0.0256505	0.17924	-0.127939	0.327327	0.904931	1	in_28
ICE1	0.00638537	0.0445495	-0.0317788	0.327928	0.905273	1	in_28
CXXC5	0.0261009	0.214652	-0.162451	0.271315	0.905451	1	in_28
DENND4C	0.0579078	0.363791	-0.247975	0.371048	0.906323	1	in_28
SIK3	0.0214875	0.386494	-0.343519	0.115381	0.906379	1	in_28
SFPQ	0.0144006	0.306892	-0.278091	0.0964973	0.906508	1	in_28
FOXK2	-0.0323975	0.29421	-0.359005	-0.194417	0.907061	1	in_28
YY1	0.00712447	0.176184	-0.161935	0.0825965	0.907442	1	in_28
TUT7	-0.00306846	0.0491615	-0.0552985	-0.115146	0.907509	1	in_28
PCNX1	0.0481213	0.348705	-0.252463	0.313776	0.907881	1	in_28
FUBP1	0.00116087	0.0283185	-0.0259968	0.0837799	0.908454	1	in_28
NAALADL2	0.116669	0.72468	-0.491341	0.376092	0.909056	1	in_28
BPTF	-0.0101392	0.0865946	-0.106873	-0.205435	0.909394	1	in_28
MTMR2	5.04603e-05	0.00327743	-0.00317651	0.030648	0.910031	1	in_28
UBE2E1	-0.0335732	0.17829	-0.245437	-0.310588	0.910069	1	in_28
KLC1	-0.0385761	0.227527	-0.304679	-0.284129	0.910263	1	in_28
YTHDF3	0.00524362	0.269396	-0.258909	0.0389067	0.910284	1	in_28
TAF1D	0.0336467	0.191149	-0.123855	0.418702	0.910296	1	in_28
GGNBP2	-0.0158526	0.188034	-0.219739	-0.152391	0.910688	1	in_28
GPR107	-0.0190859	0.148611	-0.186783	-0.223068	0.910735	1	in_28
UBE3C	-0.0183687	0.156008	-0.192745	-0.206461	0.910787	1	in_28
CTDSPL2	0.0627604	0.360412	-0.234891	0.413262	0.911232	1	in_28
NLK	-0.0335177	0.165689	-0.232725	-0.329774	0.911269	1	in_28
SNED1	-0.000225721	0.00208393	-0.00253537	-0.191546	0.911389	1	in_28
DKK3	-0.0204382	0.137606	-0.178482	-0.253462	0.911785	1	in_28
CLTC	-0.0291638	0.108905	-0.167232	-0.413998	0.913027	1	in_28
UBE2H	-0.0589694	0.220049	-0.337988	-0.41423	0.913042	1	in_28
CLIP1	0.00715435	0.121195	-0.106887	0.122958	0.913203	1	in_28
DGKB	-0.0758087	0.787004	-0.938621	-0.172207	0.913458	1	in_28
KPNB1	-0.0300593	0.163701	-0.22382	-0.304061	0.913773	1	in_28
ANAPC16	0.0289333	0.247526	-0.18966	0.259424	0.914334	1	in_28
C7	-7.52001e-05	0.000827602	-0.000978003	-0.163258	0.914366	1	in_28
SEL1L	0.0188974	0.331995	-0.2942	0.118296	0.914411	1	in_28
USP47	0.0430884	0.240152	-0.153976	0.428549	0.914581	1	in_28
PPM1H	0.0210821	0.441965	-0.399801	0.098175	0.914673	1	in_28
TRAPPC12	-0.0516321	0.267879	-0.371143	-0.316725	0.91469	1	in_28
EDIL3	0.00553354	0.352769	-0.341702	0.0312339	0.914946	1	in_28
KIAA1755	0.0461781	0.318151	-0.225794	0.332781	0.915924	1	in_28
DOCK7	0.0440968	0.296535	-0.208341	0.342374	0.915994	1	in_28
NCALD	0.0515304	0.325479	-0.222418	0.368675	0.916179	1	in_28
UGGT2	-0.0209737	0.234572	-0.276519	-0.160863	0.916441	1	in_28
STAU1	-0.00745966	0.257895	-0.272815	-0.0550985	0.916985	1	in_28
SH3D19	-0.0342064	0.242277	-0.310689	-0.242486	0.917156	1	in_28
KIAA2026	-0.0448799	0.210496	-0.300256	-0.344445	0.917263	1	in_28
RBPJ	0.0489855	0.341581	-0.24361	0.328132	0.918208	1	in_28
RPAP2	0.00144975	0.0124087	-0.00950918	0.259283	0.918914	1	in_28
TOP2B	0.0308497	0.229649	-0.16795	0.304147	0.919055	1	in_28
SRRM2	0.0202187	0.121689	-0.0812513	0.390538	0.921746	1	in_28
TBX3	0.0199802	0.237795	-0.197834	0.179788	0.922393	1	in_28
NFIC	-0.00163365	0.0233899	-0.0266572	-0.127955	0.922782	1	in_28
ZMYND8	0.015984	0.0977821	-0.0658141	0.382993	0.923017	1	in_28
OLA1	0.0206864	0.1281	-0.0867271	0.377462	0.923136	1	in_28
FCHSD2	-0.0147993	0.231332	-0.260931	-0.117848	0.923485	1	in_28
UIMC1	-0.0415459	0.172117	-0.255209	-0.381107	0.923718	1	in_28
PSIP1	0.0179007	0.297623	-0.261822	0.125427	0.923756	1	in_28
ZNF800	0.00835232	0.0637573	-0.0470527	0.295465	0.923782	1	in_28
RO60	-0.0244554	0.143132	-0.192042	-0.286011	0.923811	1	in_28
NDUFA4L2	-0.0425945	0.174975	-0.260164	-0.383711	0.923884	1	in_28
SORBS1	0.036669	0.259213	-0.185875	0.322947	0.924098	1	in_28
MAP3K3	0.00989203	0.0972223	-0.0774382	0.222008	0.924349	1	in_28
MOSMO	0.037691	0.262381	-0.186999	0.328777	0.924974	1	in_28
FAR1	0.0533796	0.404092	-0.297332	0.298314	0.924988	1	in_28
DCUN1D4	-0.0199699	0.150653	-0.190593	-0.229396	0.925146	1	in_28
UBR3	-0.0211452	0.111914	-0.154204	-0.31147	0.925731	1	in_28
RNF115	-0.0181084	0.174593	-0.21081	-0.18418	0.925816	1	in_28
STX8	-0.0489598	0.227763	-0.325683	-0.346771	0.925931	1	in_28
SLC12A2	0.0216271	0.223509	-0.180255	0.209965	0.926049	1	in_28
MYO10	0.000714281	0.00662747	-0.0051989	0.236753	0.9265	1	in_28
SDCCAG8	-0.00626651	0.149011	-0.161544	-0.0790981	0.927203	1	in_28
TMBIM4	0.0102313	0.158354	-0.137891	0.135382	0.927206	1	in_28
NRF1	0.0229397	0.177121	-0.131242	0.29161	0.927319	1	in_28
MTX2	0.00604112	0.065852	-0.0537697	0.197964	0.927404	1	in_28
VOPP1	0.0133154	0.330122	-0.303492	0.0823772	0.927534	1	in_28
STXBP3	-0.0047127	0.150695	-0.160121	-0.0594354	0.928593	1	in_28
ENSA	0.018108	0.123672	-0.0874561	0.336204	0.928929	1	in_28
SPTAN1	0.0101394	0.199524	-0.179245	0.104934	0.929046	1	in_28
SPATS2	0.0183756	0.117993	-0.0812413	0.36154	0.929233	1	in_28
DTNA	-0.0264262	0.473908	-0.52676	-0.10352	0.929552	1	in_28
POLA1	-0.00798532	0.0805329	-0.0965036	-0.17681	0.93013	1	in_28
DARS1	-0.00571263	0.0455233	-0.0569486	-0.218529	0.930258	1	in_28
VSTM4	0.0459094	0.339752	-0.247933	0.306221	0.930395	1	in_28
TBL1X	-0.00177536	0.0479341	-0.0514849	-0.0699994	0.93105	1	in_28
FAM120A	0.0165081	0.20816	-0.175144	0.168822	0.933842	1	in_28
NUMA1	-0.0291217	0.128611	-0.186855	-0.361861	0.934101	1	in_28
PDE3A	-0.0228228	0.344212	-0.389858	-0.121874	0.934489	1	in_28
ODF2L	-0.00240547	0.0325627	-0.0373736	-0.134826	0.935926	1	in_28
ACSS3	-0.0177565	0.229416	-0.264929	-0.140801	0.936438	1	in_28
STK39	-0.031343	0.14148	-0.204166	-0.355458	0.936501	1	in_28
H3-3A	0.0266771	0.186961	-0.133607	0.326209	0.938203	1	in_28
ATL2	0.0266776	0.174406	-0.121051	0.353941	0.938803	1	in_28
ARHGAP32	0.02375	0.271041	-0.223541	0.188236	0.938886	1	in_28
CAMK2D	-0.0162441	0.266449	-0.298937	-0.112623	0.939516	1	in_28
ITGA11	0.00343706	0.0249371	-0.0180629	0.313326	0.939755	1	in_28
ABCA5	-0.00115695	0.230081	-0.232395	-0.00980623	0.943228	1	in_28
SEC63	-0.0533011	0.301576	-0.408178	-0.294379	0.944539	1	in_28
C7orf50	-0.0284212	0.151496	-0.208339	-0.309611	0.944578	1	in_28
ISYNA1	0.00905582	0.497908	-0.479796	0.0363077	0.945113	1	in_28
TMBIM6	-0.031089	0.233904	-0.296082	-0.229943	0.945332	1	in_28
AHCYL1	0.0190332	0.256467	-0.2184	0.157115	0.945473	1	in_28
PUM2	0.0233281	0.255619	-0.208963	0.196831	0.945525	1	in_28
HSP90AA1	-0.000349626	0.204903	-0.205603	-0.00333859	0.946159	1	in_28
PRPF4B	-0.00886262	0.0763914	-0.0941166	-0.203749	0.946439	1	in_28
MACF1	0.00457655	0.390591	-0.381438	0.0232372	0.947884	1	in_28
PSEN1	-0.00718041	0.073325	-0.0876859	-0.174812	0.948214	1	in_28
MPP6	0.00152618	0.015456	-0.0124037	0.214738	0.949214	1	in_28
ZMYND11	0.0299173	0.315196	-0.255361	0.205543	0.949799	1	in_28
NUCKS1	-0.000208068	0.20713	-0.207547	-0.00196686	0.949878	1	in_28
HERC3	0.0189687	0.277219	-0.239282	0.143961	0.949905	1	in_28
KIAA1328	-0.0400968	0.251604	-0.331798	-0.269414	0.951333	1	in_28
PACSIN2	-0.0135554	0.185542	-0.212653	-0.133442	0.951596	1	in_28
DOCK10	-0.0075126	0.0744613	-0.0894865	-0.179623	0.95211	1	in_28
GMDS	-0.0122882	0.206394	-0.230971	-0.110134	0.952278	1	in_28
ANKAR	0.00300357	0.0298814	-0.0238742	0.219024	0.952295	1	in_28
PI4KA	-0.0333071	0.179687	-0.246301	-0.306491	0.953111	1	in_28
ATM	0.025454	0.216143	-0.165235	0.261624	0.953286	1	in_28
IFT88	0.0141045	0.135108	-0.106899	0.22846	0.953413	1	in_28
PHKB	0.0266229	0.219087	-0.165841	0.271116	0.953729	1	in_28
CD9	0.0319073	0.314471	-0.250657	0.22132	0.953942	1	in_28
PTPN13	0.0553362	0.437173	-0.326501	0.28404	0.954035	1	in_28
BLCAP	-0.0082762	0.0669857	-0.0835381	-0.215528	0.955304	1	in_28
DENND5A	-0.0250718	0.146207	-0.19635	-0.286901	0.955996	1	in_28
ZNF33A	-0.0238928	0.200266	-0.248052	-0.20891	0.956117	1	in_28
FRMD4A	0.0102674	0.103468	-0.082933	0.21592	0.956398	1	in_28
UACA	-0.0149122	0.230839	-0.260664	-0.118931	0.957337	1	in_28
GNG11	0.0172461	0.285256	-0.250763	0.126122	0.957897	1	in_28
NRDC	0.0331621	0.438895	-0.372571	0.160195	0.958924	1	in_28
TCF7L1	-0.00968469	0.108097	-0.127466	-0.16116	0.959619	1	in_28
VPS13A	-0.00017816	0.041412	-0.0417684	-0.00839591	0.959622	1	in_28
ASXL2	-0.0320543	0.273215	-0.337324	-0.205803	0.960963	1	in_28
ASH1L	0.0269543	0.269026	-0.215118	0.218239	0.961094	1	in_28
CYSLTR2	0.04301	0.422483	-0.336463	0.222145	0.961347	1	in_28
ZNRF3	-0.00192826	0.0628594	-0.0667159	-0.0583341	0.961569	1	in_28
CUL3	-0.0072816	0.079175	-0.0937382	-0.165073	0.962897	1	in_28
MICU2	-0.00199327	0.0537122	-0.0576987	-0.0701319	0.963159	1	in_28
SYNPO2	-0.00777521	0.0918724	-0.107423	-0.15293	0.964225	1	in_28
CEP350	-0.00241852	0.150725	-0.155562	-0.0309526	0.964721	1	in_28
PAM	0.0153948	0.179715	-0.148926	0.183625	0.964896	1	in_28
RBMS2	0.000362952	0.0039743	-0.0032484	0.196983	0.965773	1	in_28
SP100	0.00360354	0.0669953	-0.0597882	0.111415	0.966597	1	in_28
USP22	-0.036505	0.325073	-0.398083	-0.197878	0.967063	1	in_28
MPZL1	-0.00389444	0.0570616	-0.0648505	-0.125221	0.967235	1	in_28
MLLT10	-0.0381411	0.331579	-0.407861	-0.202194	0.967281	1	in_28
PRPF40A	-0.0106826	0.162883	-0.184248	-0.120631	0.967805	1	in_28
SREK1	0.0128702	0.147805	-0.122064	0.186943	0.968044	1	in_28
ELP2	-0.00364869	0.0538402	-0.0611376	-0.124395	0.968159	1	in_28
EIF1	-0.0231895	0.158446	-0.204825	-0.25023	0.968787	1	in_28
ASPH	0.0313743	0.363568	-0.300819	0.18511	0.970049	1	in_28
RHEB	0.00814615	0.10836	-0.0920674	0.159321	0.970058	1	in_28
REPS1	0.0530914	0.572971	-0.466789	0.200156	0.970793	1	in_28
DNAJB14	-0.00556605	0.153883	-0.165015	-0.0684183	0.971545	1	in_28
CADPS2	-0.0172866	0.136249	-0.170822	-0.220674	0.971942	1	in_28
SNTB1	-0.0137706	0.251928	-0.27947	-0.101581	0.97224	1	in_28
MEF2C	0.00949421	0.174722	-0.155734	0.112622	0.97471	1	in_28
WDR60	0.0146056	0.178896	-0.149685	0.174242	0.975768	1	in_28
STAG2	-0.00889794	0.148604	-0.1664	-0.110726	0.976074	1	in_28
CNBP	0.0101634	0.102209	-0.081882	0.216414	0.976365	1	in_28
AASS	-0.00156535	0.039312	-0.0424427	-0.0750545	0.976664	1	in_28
SRRM1	0.0101929	0.2064	-0.186014	0.10182	0.976862	1	in_28
WWOX	0.0253859	0.368344	-0.317573	0.145077	0.97741	1	in_28
PPP1R10	0.0273783	0.452311	-0.397554	0.12628	0.97768	1	in_28
BTBD7	0.00511381	0.159094	-0.148866	0.0650921	0.977838	1	in_28
PLEKHG3	0.0128064	0.54588	-0.520267	0.0470857	0.97792	1	in_28
SSH1	-0.0176756	0.245096	-0.280448	-0.131839	0.978402	1	in_28
BRWD1	-0.00189437	0.027429	-0.0312177	-0.126619	0.978413	1	in_28
RANBP3L	0.022694	0.364226	-0.318838	0.130235	0.97844	1	in_28
NUFIP2	-0.0176929	0.176632	-0.212017	-0.178451	0.978688	1	in_28
TAX1BP1	-0.00501613	0.0571855	-0.0672178	-0.158057	0.978783	1	in_28
TMEM117	-0.0128074	0.159085	-0.1847	-0.146034	0.978833	1	in_28
CSPP1	0.0157065	0.281284	-0.249871	0.115914	0.979152	1	in_28
GCC2	0.00118987	0.0477894	-0.0454096	0.0500455	0.980272	1	in_28
SLC25A12	0.00117688	0.0139928	-0.011639	0.179984	0.980813	1	in_28
DEK	-0.0119927	0.158442	-0.182427	-0.137914	0.982761	1	in_28
SLC1A2	0.0152406	0.367318	-0.336837	0.084842	0.984283	1	in_28
NECTIN3	0.0103909	0.187551	-0.166769	0.114957	0.984962	1	in_28
ARMCX4	0.0035789	0.189667	-0.182509	0.0376946	0.985257	1	in_28
COL4A5	0.00914525	0.246233	-0.227943	0.0756022	0.985787	1	in_28
PHACTR4	-0.0120616	0.133083	-0.157206	-0.162874	0.98619	1	in_28
SRGAP1	-0.0217776	0.314674	-0.358229	-0.126863	0.986683	1	in_28
SLC7A11	-0.00503912	0.14486	-0.154938	-0.0658876	0.987034	1	in_28
STAU2	0.0181131	0.268357	-0.232131	0.141866	0.987069	1	in_28
CHN1	-0.0141334	0.210829	-0.239095	-0.123136	0.987203	1	in_28
MLH3	0.00111435	0.0349269	-0.0326982	0.0645941	0.987277	1	in_28
PIKFYVE	0.00493555	0.136822	-0.126951	0.0733473	0.987873	1	in_28
RAB6A	0.00681274	0.100287	-0.0866612	0.14285	0.98878	1	in_28
BOD1L1	-0.0128954	0.243133	-0.268924	-0.0987173	0.989311	1	in_28
CAB39L	0.0102432	0.209114	-0.188628	0.100951	0.989465	1	in_28
HMGB1	-0.0187345	0.258898	-0.296367	-0.132258	0.989472	1	in_28
TNS3	-0.00469393	0.175828	-0.185216	-0.050963	0.989888	1	in_28
PDE8A	-0.0116111	0.273112	-0.296334	-0.0799278	0.990646	1	in_28
SMAD4	0.0150753	0.252255	-0.222104	0.124577	0.991161	1	in_28
UBC	-0.0142177	0.206908	-0.235343	-0.12602	0.991378	1	in_28
ITPKB	-0.000604948	0.42408	-0.42529	-0.0027919	0.991435	1	in_28
SEC14L1	0.0013083	0.130055	-0.127438	0.0199169	0.991648	1	in_28
TFCP2	-0.00987947	0.187808	-0.207567	-0.0979496	0.992884	1	in_28
CPD	-0.00298938	0.159961	-0.16594	-0.0359562	0.993009	1	in_28
TBX15	0.0103942	0.227191	-0.206403	0.093969	0.993082	1	in_28
ZNF24	-0.0118968	0.228248	-0.252042	-0.0970965	0.993111	1	in_28
TRIP12	0.00400111	0.236723	-0.228721	0.033697	0.993283	1	in_28
FARP1	-0.00168605	0.168127	-0.171499	-0.0194603	0.993516	1	in_28
CAPS2	-0.00559259	0.221226	-0.232411	-0.0483261	0.994851	1	in_28
RSU1	-0.000703426	0.0297678	-0.0311747	-0.0452456	0.997266	1	in_28
CYP7B1	0.00333158	0.123622	-0.116959	0.0542835	0.998018	1	in_28
FIP1L1	0.00016803	0.00721336	-0.0068773	0.0467449	0.998312	1	in_28
ARID4A	-0.00124447	0.0664758	-0.0689647	-0.0360174	0.999188	1	in_28
ADGRL3	-0.000393135	0.303452	-0.304239	-0.00253593	0.99995	1	in_28
PLSCR4	0.000117892	0.120537	-0.120301	0.00191883	0.999979	1	in_28

### Sheet: oligodendrocytes_00
gene_id	coef	ci.hi	ci.lo	z	pval	p_adj	cluster
RPL5	-0.409717	-0.176142	-0.643291	-3.438	3.43854e-05	0.0763357	oligodendrocytes_00
ANKRD28	-0.194402	-0.103891	-0.284913	-4.20967	4.75763e-05	0.105572	oligodendrocytes_00
YWHAE	-0.284232	-0.0863107	-0.482152	-2.81468	7.29852e-05	0.161881	oligodendrocytes_00
CPEB1	0.15356	0.232013	0.0751065	3.83632	0.00010313	0.228638	oligodendrocytes_00
NBEAL1	-0.120466	-0.0505424	-0.19039	-3.37666	0.000142402	0.315562	oligodendrocytes_00
BTBD7	0.0410468	0.0624058	0.0196878	3.76658	0.000154241	0.341644	oligodendrocytes_00
BBX	-0.152071	-0.0795188	-0.224623	-4.10813	0.000198374	0.4392	oligodendrocytes_00
CBLB	-0.0956381	-0.044781	-0.146495	-3.68576	0.000268311	0.593771	oligodendrocytes_00
RPL21	-0.301376	0.247223	-0.849976	-1.07672	0.000274279	0.606706	oligodendrocytes_00
STMN1	-0.361058	-0.00967875	-0.712437	-2.01395	0.000507723	1	oligodendrocytes_00
GOLGA7	-0.220295	-0.0824398	-0.35815	-3.13206	0.000526157	1	oligodendrocytes_00
RPL37A	-0.350941	-0.00808077	-0.693802	-2.00616	0.000700125	1	oligodendrocytes_00
PLP1	-0.455516	-0.208467	-0.702564	-3.61384	0.000811676	1	oligodendrocytes_00
PLXDC2	-0.112266	0.00265103	-0.227183	-1.91475	0.000840744	1	oligodendrocytes_00
RBM5	-0.0957314	-0.0404564	-0.151006	-3.39448	0.000947195	1	oligodendrocytes_00
KIAA1109	-0.0934305	-0.0477268	-0.139134	-4.00669	0.00110869	1	oligodendrocytes_00
USP32	0.144961	0.290958	-0.00103616	1.94605	0.00115411	1	oligodendrocytes_00
MAPK10	0.161255	0.445769	-0.12326	1.11085	0.00142325	1	oligodendrocytes_00
SDCCAG8	-0.125453	-0.0548242	-0.196082	-3.48134	0.00146667	1	oligodendrocytes_00
LARGE1	0.0865754	0.175156	-0.00200508	1.9156	0.00154488	1	oligodendrocytes_00
RFFL	0.120849	0.179464	0.0622336	4.04092	0.0017308	1	oligodendrocytes_00
UBR5	-0.117153	-0.0559555	-0.17835	-3.75206	0.0018841	1	oligodendrocytes_00
NSD3	-0.085695	-0.0411633	-0.130227	-3.77168	0.00194667	1	oligodendrocytes_00
RPLP1	-0.293703	0.392194	-0.9796	-0.839263	0.00206957	1	oligodendrocytes_00
TAX1BP1	0.0301881	0.0804662	-0.0200899	1.17681	0.0024411	1	oligodendrocytes_00
REEP3	-0.110552	-0.0527907	-0.168314	-3.75126	0.00248074	1	oligodendrocytes_00
TTC37	-0.103996	-0.0489532	-0.15904	-3.70307	0.00253004	1	oligodendrocytes_00
SPTBN1	-0.0880116	-0.0248409	-0.151182	-2.73069	0.00277085	1	oligodendrocytes_00
RPL13A	-0.17851	0.236269	-0.593289	-0.843516	0.00278466	1	oligodendrocytes_00
PCDH17	-0.134457	-0.0435215	-0.225393	-2.89799	0.00287781	1	oligodendrocytes_00
GRID2	-0.295892	0.00275449	-0.594538	-1.94189	0.00289083	1	oligodendrocytes_00
SERINC1	-0.249616	0.119223	-0.618455	-1.32643	0.00290079	1	oligodendrocytes_00
PHF14	-0.126106	-0.0570893	-0.195123	-3.58121	0.00322061	1	oligodendrocytes_00
PLEKHB1	-0.14571	-0.0547117	-0.236708	-3.13837	0.00323913	1	oligodendrocytes_00
AMER2	-0.179294	0.0194386	-0.378027	-1.76825	0.00343603	1	oligodendrocytes_00
HTT	0.0392638	0.0623156	0.016212	3.33837	0.00350592	1	oligodendrocytes_00
CAPN3	0.184163	0.308744	0.0595823	2.89734	0.00402319	1	oligodendrocytes_00
RORA	0.00120887	0.00776346	-0.00534573	0.361477	0.00415931	1	oligodendrocytes_00
GLG1	-0.13158	-0.0526058	-0.210555	-3.26552	0.00424249	1	oligodendrocytes_00
CEP192	-0.0878081	-0.0299786	-0.145638	-2.976	0.00427793	1	oligodendrocytes_00
R3HDM1	0.0139704	0.0498401	-0.0218994	0.763356	0.00429309	1	oligodendrocytes_00
OSBP2	0.157764	0.253156	0.062373	3.24151	0.00455721	1	oligodendrocytes_00
NUAK1	0.0909717	0.187608	-0.00566424	1.84508	0.0046983	1	oligodendrocytes_00
ZNF326	-0.0723484	-0.00412301	-0.140574	-2.07841	0.00531806	1	oligodendrocytes_00
MAP4K3	-0.0356464	0.0148926	-0.0861855	-1.38241	0.00546553	1	oligodendrocytes_00
ACER3	-0.125122	-0.0302926	-0.21995	-2.58606	0.00568404	1	oligodendrocytes_00
CALM1	-0.0533018	0.918536	-1.02514	-0.107497	0.00589151	1	oligodendrocytes_00
IQSEC1	0.0966071	0.166889	0.0263251	2.69409	0.00594723	1	oligodendrocytes_00
C10orf90	0.133097	0.224723	0.0414704	2.84705	0.00603732	1	oligodendrocytes_00
CHCHD3	-0.0727557	-0.0128907	-0.132621	-2.382	0.00624636	1	oligodendrocytes_00
GANC	-0.0943436	-0.0044963	-0.184191	-2.05805	0.00751613	1	oligodendrocytes_00
CNP	-0.246201	0.0568474	-0.549248	-1.5923	0.00773941	1	oligodendrocytes_00
NCKAP5	0.200603	0.373758	0.0274479	2.27065	0.00829754	1	oligodendrocytes_00
OLA1	0.0582572	0.10321	0.0133048	2.54006	0.00837984	1	oligodendrocytes_00
BICD1	-0.0978786	-0.0326214	-0.163136	-2.93973	0.00900331	1	oligodendrocytes_00
CDYL	0.0651512	0.111401	0.0189009	2.76093	0.00912264	1	oligodendrocytes_00
CLTA	0.0880572	0.164164	0.0119505	2.26772	0.00934842	1	oligodendrocytes_00
SQSTM1	0.162988	0.312251	0.0137252	2.14019	0.00941729	1	oligodendrocytes_00
RNF115	0.0417886	0.0670094	0.0165677	3.24748	0.00995165	1	oligodendrocytes_00
ZCCHC7	-0.027607	0.0578067	-0.113021	-0.63349	0.0103738	1	oligodendrocytes_00
GPBP1L1	-0.077049	-0.0207861	-0.133312	-2.68407	0.0106528	1	oligodendrocytes_00
PRNP	-0.203496	0.0860952	-0.493086	-1.37727	0.0106552	1	oligodendrocytes_00
UBQLN1	0.0754654	0.142737	0.00819376	2.19869	0.0110503	1	oligodendrocytes_00
IFT88	-0.058305	0.0298151	-0.146425	-1.29682	0.0116885	1	oligodendrocytes_00
XPO4	0.0464665	0.0776937	0.0152394	2.91646	0.0118122	1	oligodendrocytes_00
HBS1L	-0.105452	-0.0318901	-0.179013	-2.80964	0.0118582	1	oligodendrocytes_00
IQCJ-SCHIP1	0.0211687	0.168873	-0.126535	0.280899	0.0120029	1	oligodendrocytes_00
SKP1	-0.211841	-0.0795768	-0.344106	-3.13917	0.0124429	1	oligodendrocytes_00
MGAT5	0.184366	0.312371	0.0563616	2.82295	0.0125333	1	oligodendrocytes_00
TBCA	0.0453139	0.076885	0.0137429	2.81313	0.0128732	1	oligodendrocytes_00
GPR37	-0.170362	-0.0167442	-0.32398	-2.1736	0.0135593	1	oligodendrocytes_00
ZC3H6	-0.181206	0.0192745	-0.381687	-1.77153	0.0136448	1	oligodendrocytes_00
WDR70	-0.0857408	-0.0246357	-0.146846	-2.75016	0.0137576	1	oligodendrocytes_00
CALM2	-0.110526	0.131529	-0.35258	-0.894947	0.0142208	1	oligodendrocytes_00
CD47	-0.13757	0.0488404	-0.32398	-1.44644	0.0148034	1	oligodendrocytes_00
EP400	-0.0798094	-0.0109893	-0.148629	-2.27293	0.0149428	1	oligodendrocytes_00
ARHGAP32	0.205555	0.890584	-0.479475	0.58812	0.0156386	1	oligodendrocytes_00
PIEZO2	0.229484	0.454827	0.00414142	1.99598	0.0157635	1	oligodendrocytes_00
RPL13	-0.147606	0.215814	-0.511026	-0.796056	0.0159159	1	oligodendrocytes_00
FAM124A	-0.0923253	-0.0175512	-0.167099	-2.42001	0.0160117	1	oligodendrocytes_00
PLA2G4C	0.169758	0.35109	-0.0115748	1.83486	0.0161023	1	oligodendrocytes_00
ITM2B	-0.0782997	0.00156411	-0.158163	-1.92158	0.0167365	1	oligodendrocytes_00
ALCAM	-0.107498	-0.016086	-0.19891	-2.30486	0.0167467	1	oligodendrocytes_00
SPAG9	-0.105049	-0.0371023	-0.172996	-3.0302	0.0169747	1	oligodendrocytes_00
KDM4C	0.0462748	0.0892954	0.00325414	2.10822	0.0170909	1	oligodendrocytes_00
RPS15	-0.148022	0.362632	-0.658676	-0.56813	0.0172513	1	oligodendrocytes_00
AUH	-0.076715	-0.00452346	-0.148907	-2.08277	0.0172843	1	oligodendrocytes_00
TMEM123	-0.12996	0.0171983	-0.277119	-1.7309	0.0175165	1	oligodendrocytes_00
RPS27	-0.207869	0.06929	-0.485028	-1.46997	0.0177102	1	oligodendrocytes_00
HSPA2	-0.218129	-0.0511222	-0.385135	-2.55993	0.0184915	1	oligodendrocytes_00
GNG7	0.161471	0.32729	-0.00434913	1.90856	0.0189255	1	oligodendrocytes_00
SFSWAP	-0.0894243	-0.0252821	-0.153567	-2.7325	0.0193344	1	oligodendrocytes_00
FTH1	-0.166443	-0.0357854	-0.2971	-2.49677	0.0193624	1	oligodendrocytes_00
PRKAR2A	0.0252171	0.0465768	0.00385741	2.31392	0.0194993	1	oligodendrocytes_00
MICU2	-0.0626823	-0.00670444	-0.11866	-2.19471	0.0199957	1	oligodendrocytes_00
PSAP	-0.133636	0.0102319	-0.277503	-1.82057	0.0206927	1	oligodendrocytes_00
TRIO	0.0506042	0.193363	-0.0921545	0.694755	0.0207713	1	oligodendrocytes_00
DICER1	-0.0783282	-0.0266319	-0.130024	-2.96966	0.0212023	1	oligodendrocytes_00
RNF220	0.0695292	0.199662	-0.060604	1.04719	0.0212547	1	oligodendrocytes_00
TARS3	-0.0931514	-0.0274626	-0.15884	-2.77937	0.0212823	1	oligodendrocytes_00
SACS	0.0873671	0.171962	0.00277195	2.02419	0.0213324	1	oligodendrocytes_00
CCAR1	-0.0717038	-0.00998113	-0.133426	-2.27691	0.0226477	1	oligodendrocytes_00
TFCP2	0.0399966	0.0665651	0.0134281	2.95056	0.0226738	1	oligodendrocytes_00
KIF5B	0.0706286	0.135506	0.00575108	2.13371	0.0228578	1	oligodendrocytes_00
TCF4	-0.108907	-0.0134826	-0.204331	-2.23689	0.0231207	1	oligodendrocytes_00
SMYD3	0.258192	1.24364	-0.727259	0.513519	0.0237514	1	oligodendrocytes_00
CRADD	0.142569	0.271948	0.0131901	2.15978	0.0239432	1	oligodendrocytes_00
EEF1A1	-0.156178	0.136609	-0.448965	-1.04548	0.0241423	1	oligodendrocytes_00
PCSK6	0.168706	0.314907	0.0225058	2.26168	0.0241739	1	oligodendrocytes_00
SPOCK1	-0.0854863	0.111952	-0.282925	-0.84862	0.024275	1	oligodendrocytes_00
SHROOM4	0.140572	0.234367	0.0467775	2.93744	0.0247136	1	oligodendrocytes_00
PEBP1	-0.196892	0.218543	-0.612328	-0.92891	0.0252769	1	oligodendrocytes_00
TBL1X	0.0841804	0.163501	0.00485927	2.08003	0.0256178	1	oligodendrocytes_00
EXOC4	-0.07627	-0.0221727	-0.130367	-2.76329	0.0267707	1	oligodendrocytes_00
RPL30	-0.185983	0.0598515	-0.431818	-1.48279	0.0271257	1	oligodendrocytes_00
MORF4L2	0.0773142	0.198673	-0.0440445	1.24864	0.0273301	1	oligodendrocytes_00
LRBA	-0.0818509	-0.024999	-0.138703	-2.8218	0.0279833	1	oligodendrocytes_00
CHN2	0.157847	0.273091	0.0426033	2.68452	0.0284784	1	oligodendrocytes_00
MAPK1	0.0366358	0.0719749	0.00129676	2.03188	0.0285479	1	oligodendrocytes_00
SIL1	-0.074928	-0.00855301	-0.141303	-2.21252	0.0286206	1	oligodendrocytes_00
DDX17	-0.0956876	-0.0283712	-0.163004	-2.78601	0.0290694	1	oligodendrocytes_00
CORO2B	0.0962863	0.191844	0.000728052	1.9749	0.0291721	1	oligodendrocytes_00
ELP4	-0.0976374	-0.0134189	-0.181856	-2.27225	0.0303812	1	oligodendrocytes_00
RAB11FIP4	0.0480745	0.133406	-0.0372574	1.10421	0.0304673	1	oligodendrocytes_00
CA2	0.201644	0.460572	-0.0572828	1.52636	0.0305488	1	oligodendrocytes_00
CPOX	-0.113029	0.0164437	-0.242503	-1.71104	0.0307096	1	oligodendrocytes_00
PON2	-0.100035	-0.0140706	-0.186	-2.28077	0.0308171	1	oligodendrocytes_00
PPP1R12A	0.0380549	0.0700181	0.0060917	2.3335	0.0308783	1	oligodendrocytes_00
SERINC3	-0.141953	-0.00337309	-0.280532	-2.00767	0.0312731	1	oligodendrocytes_00
KIF1B	-0.0730434	-0.0221867	-0.1239	-2.81502	0.0315379	1	oligodendrocytes_00
MAP2K5	-0.0894957	-0.0174508	-0.161541	-2.43471	0.0325844	1	oligodendrocytes_00
MTUS1	-0.0861764	-0.00914982	-0.163203	-2.19278	0.0326365	1	oligodendrocytes_00
VPS13D	-0.048917	-0.00541431	-0.0924198	-2.2039	0.033345	1	oligodendrocytes_00
SCD5	-0.157445	-0.0276593	-0.28723	-2.37766	0.0335041	1	oligodendrocytes_00
YTHDC2	0.0338125	0.0630251	0.0046	2.26859	0.033527	1	oligodendrocytes_00
SEMA6D	-0.096526	0.0101408	-0.203193	-1.77363	0.0335752	1	oligodendrocytes_00
TBC1D32	-0.0470528	0.0315052	-0.125611	-1.17393	0.033893	1	oligodendrocytes_00
UBR3	-0.0812758	-0.0127121	-0.149839	-2.32335	0.034338	1	oligodendrocytes_00
HHIP	-0.144619	-0.0177385	-0.271499	-2.23398	0.0345139	1	oligodendrocytes_00
TMBIM6	-0.130022	-0.00664675	-0.253397	-2.06556	0.0349493	1	oligodendrocytes_00
CCDC66	0.0314455	0.0587731	0.00411791	2.2553	0.0350062	1	oligodendrocytes_00
EEPD1	0.148116	0.375057	-0.0788247	1.2792	0.0351623	1	oligodendrocytes_00
TRIM9	-0.0698694	0.0577258	-0.197465	-1.07325	0.0366413	1	oligodendrocytes_00
TMEM144	-0.122865	0.0395661	-0.285297	-1.48254	0.0367129	1	oligodendrocytes_00
SH3RF1	0.0486972	0.139235	-0.0418401	1.0542	0.0377948	1	oligodendrocytes_00
BAZ2B	-0.0797413	-0.00511858	-0.154364	-2.0944	0.0380969	1	oligodendrocytes_00
SLC31A2	0.122338	0.210081	0.0345945	2.73272	0.0387322	1	oligodendrocytes_00
UBN2	-0.0752411	0.00347386	-0.153956	-1.87347	0.038868	1	oligodendrocytes_00
PPP1CB	0.0228233	0.0453324	0.000314108	1.98731	0.0390993	1	oligodendrocytes_00
ANK2	-0.165545	0.0136807	-0.34477	-1.81036	0.0393699	1	oligodendrocytes_00
CENPC	-0.0755037	0.000871746	-0.151879	-1.93759	0.0397325	1	oligodendrocytes_00
LARP4B	0.0519439	0.0951797	0.00870815	2.35472	0.0399085	1	oligodendrocytes_00
RPRD2	-0.0532447	0.00280725	-0.109297	-1.8618	0.0401049	1	oligodendrocytes_00
USP40	-0.104133	-0.0162368	-0.19203	-2.32202	0.0405704	1	oligodendrocytes_00
SYT11	-0.151615	-0.0238888	-0.279341	-2.32654	0.040811	1	oligodendrocytes_00
APOD	-0.144458	0.00682896	-0.295746	-1.87149	0.041165	1	oligodendrocytes_00
ACTB	-0.1817	0.375118	-0.738519	-0.639573	0.0419259	1	oligodendrocytes_00
MARK3	-0.073141	0.0236304	-0.169912	-1.48136	0.0422472	1	oligodendrocytes_00
UTY	-1.60355e-05	3.25314e-05	-6.46024e-05	-0.647128	0.0434373	1	oligodendrocytes_00
MYO9A	-0.0625955	-0.0136217	-0.111569	-2.50511	0.0439071	1	oligodendrocytes_00
LAMP2	-0.121543	-0.00746237	-0.235623	-2.08817	0.0439775	1	oligodendrocytes_00
LIMCH1	0.0709158	0.153314	-0.011482	1.68685	0.0440636	1	oligodendrocytes_00
MTREX	0.0538501	0.0971188	0.0105814	2.43927	0.0447725	1	oligodendrocytes_00
RERE	-0.0834918	-0.0104844	-0.156499	-2.24143	0.0448936	1	oligodendrocytes_00
FAM53B	0.147401	0.300067	-0.00526463	1.89238	0.0451664	1	oligodendrocytes_00
SYNJ2	0.149053	0.29571	0.00239551	1.99198	0.0455518	1	oligodendrocytes_00
GATAD2B	0.0365412	0.0708588	0.00222353	2.08696	0.045945	1	oligodendrocytes_00
ZFHX4	-0.0846584	-0.0165729	-0.152744	-2.43704	0.0465811	1	oligodendrocytes_00
NEO1	0.133849	0.2565	0.0111982	2.13891	0.0469753	1	oligodendrocytes_00
CREB3L2	-0.0745613	-0.00399895	-0.145124	-2.07104	0.0471562	1	oligodendrocytes_00
MARCHF6	-0.0786229	-0.00218782	-0.155058	-2.01606	0.0475656	1	oligodendrocytes_00
PJA2	-0.138751	0.0365289	-0.314031	-1.5515	0.0476662	1	oligodendrocytes_00
CBR1	0.127571	0.239361	0.0157806	2.23664	0.0476927	1	oligodendrocytes_00
AOPEP	0.0616021	0.168623	-0.0454187	1.12817	0.0480202	1	oligodendrocytes_00
SLC1A3	-0.0970974	-0.0050864	-0.189108	-2.06831	0.0483516	1	oligodendrocytes_00
TAPT1	-0.0564715	-0.00220244	-0.110741	-2.03951	0.0483663	1	oligodendrocytes_00
LAMP1	-0.0663379	0.023051	-0.155727	-1.45454	0.0485358	1	oligodendrocytes_00
MTX2	0.0762573	0.132956	0.0195587	2.63607	0.0494443	1	oligodendrocytes_00
KIF1A	0.083001	0.186835	-0.0208328	1.56673	0.0496791	1	oligodendrocytes_00
RSRC1	0.0683685	0.120889	0.0158477	2.55136	0.0497223	1	oligodendrocytes_00
PPP2R5E	0.023679	0.0486856	-0.00132753	1.85592	0.0497949	1	oligodendrocytes_00
SNX13	-0.0492434	0.0130352	-0.111522	-1.54973	0.0501981	1	oligodendrocytes_00
DYNLL1	-0.12086	0.178227	-0.419947	-0.792012	0.0503104	1	oligodendrocytes_00
CHD6	-0.0752536	-0.00723224	-0.143275	-2.16835	0.0505423	1	oligodendrocytes_00
ERBB4	-0.17347	0.044914	-0.391855	-1.55687	0.0507318	1	oligodendrocytes_00
ZNF654	0.0275724	0.0554194	-0.000274625	1.94063	0.0512369	1	oligodendrocytes_00
MSI2	0.0678842	0.151982	-0.0162138	1.58209	0.0516534	1	oligodendrocytes_00
WDR44	-0.0574341	0.0116824	-0.126551	-1.62868	0.0516858	1	oligodendrocytes_00
FAM171A1	0.0770972	0.166431	-0.0122363	1.6915	0.0517028	1	oligodendrocytes_00
WWP1	-0.0852677	0.019328	-0.189864	-1.59779	0.0517765	1	oligodendrocytes_00
ARID4A	-0.00847824	0.0151375	-0.032094	-0.703642	0.0532679	1	oligodendrocytes_00
ZNF718	0.00960688	0.0497835	-0.0305698	0.468659	0.0533367	1	oligodendrocytes_00
HOOK3	-0.0822577	-0.0143962	-0.150119	-2.37575	0.0548438	1	oligodendrocytes_00
C2CD5	-0.0916979	-0.00767796	-0.175718	-2.13907	0.055051	1	oligodendrocytes_00
ATF6	-0.0275106	0.0234502	-0.0784713	-1.05806	0.0553029	1	oligodendrocytes_00
IQCK	-0.0900626	0.127161	-0.307286	-0.812616	0.0554548	1	oligodendrocytes_00
SPPL3	-0.0164854	0.0466277	-0.0795985	-0.511951	0.0557105	1	oligodendrocytes_00
YWHAZ	-0.00477429	0.118048	-0.127596	-0.0761869	0.0559463	1	oligodendrocytes_00
LSS	0.0175514	0.0509057	-0.015803	1.03135	0.0560784	1	oligodendrocytes_00
SIRT2	0.0706302	0.147495	-0.00623501	1.80098	0.0578304	1	oligodendrocytes_00
GCA	0.036739	0.0827596	-0.00928159	1.56467	0.0578414	1	oligodendrocytes_00
COP1	-0.0654961	0.0116433	-0.142635	-1.66413	0.0580065	1	oligodendrocytes_00
PSIP1	-0.0393714	0.0474938	-0.126237	-0.888349	0.0582044	1	oligodendrocytes_00
WNK1	-0.100595	-0.015564	-0.185626	-2.31871	0.0584252	1	oligodendrocytes_00
TNRC6A	-0.0517936	-0.00383193	-0.0997552	-2.11656	0.0589999	1	oligodendrocytes_00
PRKCQ	0.038439	0.0880969	-0.0112188	1.51716	0.0591632	1	oligodendrocytes_00
MSH3	-0.0474411	0.0319034	-0.126786	-1.17189	0.0606753	1	oligodendrocytes_00
FAT4	-0.0386909	0.0117983	-0.0891801	-1.50196	0.0617296	1	oligodendrocytes_00
TERF2IP	-0.0560623	0.151256	-0.263381	-0.530007	0.0621479	1	oligodendrocytes_00
RPL18	-0.135305	0.0968248	-0.367434	-1.14243	0.0623307	1	oligodendrocytes_00
APBB1	-0.0929428	0.0129673	-0.198853	-1.71999	0.0626435	1	oligodendrocytes_00
RASGRP3	0.0932354	0.168066	0.0184046	2.44202	0.0628901	1	oligodendrocytes_00
ANKH	0.117999	0.208547	0.0274519	2.55418	0.0629684	1	oligodendrocytes_00
TTC17	-0.0641815	0.0041178	-0.132481	-1.8418	0.0637772	1	oligodendrocytes_00
PBX3	0.0300701	0.0873381	-0.0271979	1.02913	0.0639837	1	oligodendrocytes_00
CFDP1	0.0454791	0.0883509	0.00260726	2.07916	0.0655283	1	oligodendrocytes_00
NUMA1	-0.100056	-0.0120317	-0.18808	-2.22787	0.065557	1	oligodendrocytes_00
GPM6B	-0.149535	0.0138006	-0.312871	-1.79436	0.0659324	1	oligodendrocytes_00
PDZD2	0.163228	0.573102	-0.246645	0.780538	0.0660656	1	oligodendrocytes_00
LGR5	-0.140996	0.000836229	-0.282829	-1.94841	0.0665879	1	oligodendrocytes_00
KLHL3	-0.139249	0.0245776	-0.303075	-1.66593	0.067001	1	oligodendrocytes_00
RABEP1	0.015803	0.0840553	-0.0524492	0.453807	0.067024	1	oligodendrocytes_00
JAKMIP3	0.202224	0.398182	0.00626592	2.02264	0.0671932	1	oligodendrocytes_00
MFF	0.0596212	0.107543	0.0116992	2.43845	0.0674059	1	oligodendrocytes_00
VAMP2	-0.167588	0.0221414	-0.357317	-1.73124	0.0679847	1	oligodendrocytes_00
ZXDC	-0.0659968	0.00827686	-0.14027	-1.74155	0.0687579	1	oligodendrocytes_00
WDR20	0.0540575	0.0961783	0.0119366	2.5154	0.0688141	1	oligodendrocytes_00
TRIP11	0.00970172	0.0515604	-0.032157	0.454267	0.069038	1	oligodendrocytes_00
SERPINI1	-0.181799	0.113753	-0.477351	-1.20561	0.0694416	1	oligodendrocytes_00
APLP1	-0.0940787	0.00371559	-0.191873	-1.8855	0.0706829	1	oligodendrocytes_00
STAT3	0.0166328	0.0545432	-0.0212776	0.859914	0.0707105	1	oligodendrocytes_00
BABAM2	-0.101516	0.0172626	-0.220294	-1.67511	0.0713703	1	oligodendrocytes_00
PCNX1	-0.0595804	0.0196056	-0.138766	-1.4747	0.0718679	1	oligodendrocytes_00
CCSER2	0.0795661	0.141982	0.0171498	2.49849	0.0719764	1	oligodendrocytes_00
DENND1A	-0.0787083	0.0175753	-0.174992	-1.6022	0.0722902	1	oligodendrocytes_00
ANAPC5	-0.109576	-0.00783629	-0.211316	-2.11093	0.0725554	1	oligodendrocytes_00
YLPM1	-0.0677464	-0.00789521	-0.127598	-2.21851	0.0729055	1	oligodendrocytes_00
CRBN	-0.0736793	-0.000621075	-0.146738	-1.97663	0.0734273	1	oligodendrocytes_00
CGGBP1	0.0969275	0.185053	0.00880207	2.15573	0.0745665	1	oligodendrocytes_00
RIN2	-0.138039	0.00274076	-0.278818	-1.92181	0.0747982	1	oligodendrocytes_00
CD81	-0.089369	-0.00771501	-0.171023	-2.14515	0.0749348	1	oligodendrocytes_00
LDLRAD3	0.0110262	0.0721763	-0.0501238	0.35341	0.0749364	1	oligodendrocytes_00
POU2F1	-0.0177649	0.0594971	-0.0950269	-0.450656	0.075339	1	oligodendrocytes_00
RNH1	0.114347	0.208194	0.0204998	2.3881	0.0757344	1	oligodendrocytes_00
PCDH10	-0.0670625	0.0714466	-0.205572	-0.948964	0.0758927	1	oligodendrocytes_00
JARID2	0.0275395	0.083704	-0.0286251	0.96104	0.0759575	1	oligodendrocytes_00
C20orf194	-0.0854885	-0.00958451	-0.161392	-2.20745	0.0759951	1	oligodendrocytes_00
PRKCE	0.0430021	0.13436	-0.0483558	0.922553	0.0764742	1	oligodendrocytes_00
SLMAP	-0.0111917	0.054007	-0.0763905	-0.336439	0.0766073	1	oligodendrocytes_00
SFMBT2	0.0449358	0.109524	-0.0196524	1.3636	0.0769558	1	oligodendrocytes_00
RPAP2	-0.00190884	0.0455069	-0.0493246	-0.0789034	0.0773349	1	oligodendrocytes_00
SOGA1	-0.0555629	0.0307582	-0.141884	-1.26158	0.0781843	1	oligodendrocytes_00
GNAQ	-0.0749883	-0.0103238	-0.139653	-2.27288	0.0784048	1	oligodendrocytes_00
SELENOW	0.152305	0.303563	0.00104688	1.97353	0.0785117	1	oligodendrocytes_00
PAIP2	0.0293418	0.0623715	-0.00368797	1.74112	0.0788426	1	oligodendrocytes_00
TACC1	-0.158123	-0.00794587	-0.3083	-2.06367	0.0788818	1	oligodendrocytes_00
PRTFDC1	-0.0938031	-0.00899057	-0.178616	-2.16773	0.0790255	1	oligodendrocytes_00
NIN	-0.0702788	0.0125468	-0.153104	-1.66306	0.0793819	1	oligodendrocytes_00
HNRNPR	-0.0518339	0.00306382	-0.106732	-1.85058	0.0804654	1	oligodendrocytes_00
ASAP1	0.0738489	0.145787	0.00191035	2.01201	0.080802	1	oligodendrocytes_00
DCAF10	0.0334349	0.0662061	0.000663623	1.99965	0.081126	1	oligodendrocytes_00
TXNL1	0.0459337	0.0887492	0.00311815	2.1027	0.0815635	1	oligodendrocytes_00
NINJ2	0.0647813	0.114036	0.0155268	2.57782	0.0815954	1	oligodendrocytes_00
NFIA	-0.0820411	-0.00882732	-0.155255	-2.19628	0.0824073	1	oligodendrocytes_00
PLEKHA1	0.0488841	0.089293	0.00847525	2.37104	0.0824282	1	oligodendrocytes_00
ATF2	-0.00242281	0.0562088	-0.0610544	-0.0809909	0.0825975	1	oligodendrocytes_00
ADGRL3	-0.143435	0.0865635	-0.373433	-1.2223	0.0842469	1	oligodendrocytes_00
NAV2	0.0482813	0.223318	-0.126755	0.540628	0.084813	1	oligodendrocytes_00
PTGES3	0.134036	0.349743	-0.0816706	1.21789	0.0849557	1	oligodendrocytes_00
SLC22A23	0.121398	0.256907	-0.0141101	1.75588	0.0860818	1	oligodendrocytes_00
SECISBP2L	-0.145492	0.0191512	-0.310136	-1.73198	0.0866809	1	oligodendrocytes_00
CTNND2	-0.068369	0.055183	-0.191921	-1.08457	0.0870951	1	oligodendrocytes_00
BMPR1A	0.0138861	0.053348	-0.0255758	0.689685	0.0887315	1	oligodendrocytes_00
TAOK1	-0.056242	0.0121508	-0.124635	-1.61175	0.0887931	1	oligodendrocytes_00
PPFIA2	-0.167642	-0.00607006	-0.329214	-2.0336	0.0887932	1	oligodendrocytes_00
FRS2	-0.0770192	0.0276906	-0.181729	-1.44165	0.0889736	1	oligodendrocytes_00
GPSM2	-0.0460645	0.0120427	-0.104172	-1.55376	0.0890951	1	oligodendrocytes_00
DOCK9	-0.107814	0.0244507	-0.240079	-1.59764	0.0896866	1	oligodendrocytes_00
SUMF1	-0.0999604	0.104835	-0.304756	-0.956655	0.0897778	1	oligodendrocytes_00
PI4KA	0.0521785	0.100374	0.00398258	2.12192	0.0907571	1	oligodendrocytes_00
PPM1B	-0.104835	0.0169975	-0.226668	-1.68652	0.0931072	1	oligodendrocytes_00
RBM48	0.0292174	0.0908417	-0.0324068	0.929263	0.0935859	1	oligodendrocytes_00
JAZF1	0.0850858	0.180723	-0.0105519	1.74372	0.09374	1	oligodendrocytes_00
FARP2	0.066053	0.1267	0.00540635	2.13469	0.0945287	1	oligodendrocytes_00
RPS28	-0.14236	0.111715	-0.396436	-1.09818	0.0954126	1	oligodendrocytes_00
TMEM59	0.0547308	0.106972	0.00248925	2.05335	0.0955216	1	oligodendrocytes_00
RLF	0.026019	0.0598288	-0.00779075	1.50833	0.0955335	1	oligodendrocytes_00
PAQR8	-0.12289	-0.0168086	-0.228972	-2.27052	0.0955593	1	oligodendrocytes_00
LIPA	-0.0818134	-0.00771941	-0.155907	-2.16416	0.0956281	1	oligodendrocytes_00
PTK2	-0.151892	-0.00241356	-0.301371	-1.99161	0.0964879	1	oligodendrocytes_00
SPCS2	0.0595825	0.110479	0.00868573	2.29444	0.0966264	1	oligodendrocytes_00
PCM1	-0.073613	-0.00729149	-0.139935	-2.17545	0.0969111	1	oligodendrocytes_00
RNMT	0.0359806	0.0804795	-0.00851827	1.58477	0.0972043	1	oligodendrocytes_00
LPP	0.0307565	0.107026	-0.0455135	0.790371	0.0976959	1	oligodendrocytes_00
ENPP2	-0.090702	-0.00522541	-0.176179	-2.07978	0.0979537	1	oligodendrocytes_00
TAOK3	-0.00487722	0.0805303	-0.0902848	-0.111924	0.0981671	1	oligodendrocytes_00
MEIS2	-0.004352	0.138467	-0.147171	-0.0597245	0.0985321	1	oligodendrocytes_00
TCF20	0.0580264	0.120703	-0.00465067	1.81453	0.0987572	1	oligodendrocytes_00
PEAK1	0.118503	0.225141	0.0118654	2.17805	0.0988887	1	oligodendrocytes_00
SEC63	-0.0402389	0.0165387	-0.0970166	-1.38905	0.0994032	1	oligodendrocytes_00
FTO	-0.0840491	-0.00234775	-0.16575	-2.01628	0.0996429	1	oligodendrocytes_00
RAPGEF2	-0.0806531	-0.00331939	-0.157987	-2.04409	0.100536	1	oligodendrocytes_00
INVS	-0.0810862	0.0110546	-0.173227	-1.72482	0.100968	1	oligodendrocytes_00
ATXN10	0.0243537	0.0768047	-0.0280973	0.910038	0.101348	1	oligodendrocytes_00
TPP2	-0.0794537	0.00769799	-0.166605	-1.78684	0.101361	1	oligodendrocytes_00
UBE2D2	0.0275112	0.0526983	0.00232421	2.14083	0.102003	1	oligodendrocytes_00
FAF1	-0.0910467	-0.00212543	-0.179968	-2.00681	0.10225	1	oligodendrocytes_00
RCOR3	-0.0654698	0.00850474	-0.139444	-1.73463	0.102267	1	oligodendrocytes_00
TBCK	-0.0645998	-0.00333506	-0.125865	-2.06666	0.102362	1	oligodendrocytes_00
SCARB2	-0.105457	-0.00602959	-0.204884	-2.07882	0.103262	1	oligodendrocytes_00
KPNA1	0.00486324	0.0473983	-0.0376718	0.224093	0.103353	1	oligodendrocytes_00
REV3L	-0.0267664	0.0333176	-0.0868504	-0.87313	0.104581	1	oligodendrocytes_00
INTS6	0.0163847	0.0521883	-0.0194189	0.896933	0.10459	1	oligodendrocytes_00
TSGA10	-0.116169	0.00428603	-0.236625	-1.89022	0.104714	1	oligodendrocytes_00
ZDHHC14	0.05713	0.141302	-0.0270423	1.33028	0.105102	1	oligodendrocytes_00
PPM1H	-0.0549108	0.0194571	-0.129279	-1.44717	0.105494	1	oligodendrocytes_00
UBE2B	0.0339934	0.085977	-0.0179902	1.28167	0.105886	1	oligodendrocytes_00
ZNF207	-0.0713061	0.00366808	-0.14628	-1.86407	0.106035	1	oligodendrocytes_00
ZDHHC21	-0.0579005	0.0388364	-0.154637	-1.17311	0.107841	1	oligodendrocytes_00
AK5	-0.100265	0.000504617	-0.201035	-1.95015	0.108339	1	oligodendrocytes_00
ACAP2	-0.0199381	0.0273552	-0.0672313	-0.826289	0.109394	1	oligodendrocytes_00
TULP4	0.0754695	0.140633	0.0103065	2.26996	0.109497	1	oligodendrocytes_00
DENND5B	0.0136551	0.0489007	-0.0215904	0.759347	0.110415	1	oligodendrocytes_00
NBEA	0.0309562	0.171955	-0.110043	0.430309	0.110898	1	oligodendrocytes_00
PDE4DIP	0.121279	0.263134	-0.0205767	1.67566	0.111098	1	oligodendrocytes_00
COLGALT2	0.0833696	0.195439	-0.0286996	1.45804	0.113032	1	oligodendrocytes_00
NRXN3	-0.219775	0.10891	-0.54846	-1.31053	0.113347	1	oligodendrocytes_00
TNPO1	-0.0590377	0.0132061	-0.131282	-1.60169	0.113964	1	oligodendrocytes_00
NUCKS1	-0.0844955	-0.00517275	-0.163818	-2.08778	0.115519	1	oligodendrocytes_00
STT3B	-0.0543918	0.0208228	-0.129606	-1.41736	0.115526	1	oligodendrocytes_00
SLCO3A1	0.129058	0.323814	-0.0656976	1.2988	0.115531	1	oligodendrocytes_00
JMJD1C	-0.0622032	0.00778587	-0.132192	-1.74193	0.115805	1	oligodendrocytes_00
PIK3C3	-0.0489478	0.00762276	-0.105518	-1.69586	0.117085	1	oligodendrocytes_00
YIPF4	-0.0614394	0.00517843	-0.128057	-1.80761	0.117262	1	oligodendrocytes_00
TRIM24	-0.0191344	0.0528845	-0.0911533	-0.520735	0.11898	1	oligodendrocytes_00
ALG13	-0.068655	0.00974165	-0.147052	-1.71642	0.119232	1	oligodendrocytes_00
SLC30A9	-0.0463834	0.00436775	-0.0971346	-1.79129	0.121572	1	oligodendrocytes_00
ZNF827	0.0477673	0.102121	-0.00658668	1.72245	0.121712	1	oligodendrocytes_00
REPS2	-0.0587474	0.0519886	-0.169483	-1.03979	0.122172	1	oligodendrocytes_00
RAD51B	-0.0339063	0.0913382	-0.159151	-0.530603	0.122279	1	oligodendrocytes_00
RABGAP1L	-0.0894286	0.00690203	-0.185759	-1.81953	0.122613	1	oligodendrocytes_00
MTERF1	0.00814419	0.0660457	-0.0497573	0.275681	0.122811	1	oligodendrocytes_00
BTAF1	0.020523	0.0488174	-0.00777143	1.42163	0.122994	1	oligodendrocytes_00
ACYP2	-0.0556921	0.00984337	-0.121228	-1.66558	0.123185	1	oligodendrocytes_00
LRRC8D	0.0738524	0.151816	-0.00411125	1.85661	0.124554	1	oligodendrocytes_00
KIF6	-0.131728	0.0942434	-0.357699	-1.14254	0.124578	1	oligodendrocytes_00
ACACA	0.0419347	0.0941704	-0.0103011	1.57345	0.125102	1	oligodendrocytes_00
ARIH1	0.0443167	0.0818799	0.00675345	2.31234	0.125662	1	oligodendrocytes_00
GPATCH8	-0.0290347	0.0143056	-0.072375	-1.31303	0.126502	1	oligodendrocytes_00
SMARCAD1	0.0329484	0.0703245	-0.00442772	1.72778	0.127244	1	oligodendrocytes_00
KIDINS220	-0.0580085	0.00264003	-0.118657	-1.87465	0.127774	1	oligodendrocytes_00
NAP1L1	-0.00151574	0.0634728	-0.0665042	-0.0457125	0.128265	1	oligodendrocytes_00
ANKHD1	-0.00147063	0.0382943	-0.0412356	-0.0724854	0.128999	1	oligodendrocytes_00
CAMKMT	0.0906876	0.225782	-0.0444069	1.3157	0.129158	1	oligodendrocytes_00
PPA2	-0.0802976	0.0304802	-0.191075	-1.42069	0.129712	1	oligodendrocytes_00
PCCA	-0.0661077	0.001584	-0.133799	-1.9141	0.129932	1	oligodendrocytes_00
CSMD2	-0.0137863	0.0338912	-0.0614639	-0.566738	0.13042	1	oligodendrocytes_00
ARGLU1	0.0800204	0.172738	-0.0126967	1.69157	0.131103	1	oligodendrocytes_00
SCD	-0.186933	0.0312967	-0.405162	-1.67888	0.131121	1	oligodendrocytes_00
RAC1	-0.130285	0.0175427	-0.278113	-1.72738	0.131551	1	oligodendrocytes_00
CD55	-0.0866902	0.100179	-0.273559	-0.909245	0.132003	1	oligodendrocytes_00
ACSL3	0.0771237	0.146172	0.0080753	2.18918	0.132154	1	oligodendrocytes_00
CPLANE1	-0.0493035	0.0174588	-0.116066	-1.44742	0.132297	1	oligodendrocytes_00
RBPJ	-0.12692	0.00953027	-0.26337	-1.82307	0.132637	1	oligodendrocytes_00
RPTOR	-0.0604054	0.0369853	-0.157796	-1.21564	0.132934	1	oligodendrocytes_00
NLK	-0.029841	0.0712	-0.130882	-0.578846	0.133813	1	oligodendrocytes_00
ATG2B	-0.0823748	-0.000461434	-0.164288	-1.971	0.133924	1	oligodendrocytes_00
HDAC8	0.000225154	0.0645959	-0.0641456	0.00685549	0.134197	1	oligodendrocytes_00
XRN1	-0.0503738	0.0185665	-0.119314	-1.43212	0.134729	1	oligodendrocytes_00
EDIL3	-0.0659394	0.0765896	-0.208468	-0.906755	0.135115	1	oligodendrocytes_00
TSEN15	0.0416747	0.121146	-0.0377967	1.0278	0.135235	1	oligodendrocytes_00
ROR1	0.0229855	0.154415	-0.108444	0.342774	0.13527	1	oligodendrocytes_00
TFDP2	0.00366387	0.0737719	-0.0664442	0.102429	0.135758	1	oligodendrocytes_00
SMARCA2	-0.0456072	0.016226	-0.10744	-1.44564	0.135858	1	oligodendrocytes_00
CCDC7	-0.0776322	0.0735791	-0.228844	-1.00625	0.135873	1	oligodendrocytes_00
MRTFA	0.0341183	0.0722712	-0.00403464	1.7527	0.136145	1	oligodendrocytes_00
BTBD8	-0.0529088	0.0426908	-0.148508	-1.08473	0.136399	1	oligodendrocytes_00
RNF38	0.0170492	0.0507699	-0.0166714	0.990961	0.138073	1	oligodendrocytes_00
RALGPS1	0.0570055	0.108675	0.00533629	2.16238	0.138862	1	oligodendrocytes_00
MLLT3	-0.0548574	0.0918966	-0.201611	-0.732645	0.139757	1	oligodendrocytes_00
ARID1B	-0.0427127	0.0283398	-0.113765	-1.17822	0.140561	1	oligodendrocytes_00
APC	0.0926016	0.187457	-0.00225393	1.91339	0.141042	1	oligodendrocytes_00
LDLRAD4	0.0747954	0.185092	-0.0355011	1.32911	0.142178	1	oligodendrocytes_00
SLC20A2	0.051932	0.0983034	0.00556067	2.19499	0.142687	1	oligodendrocytes_00
EXOC6B	-0.120355	0.00792077	-0.248631	-1.83894	0.14372	1	oligodendrocytes_00
SRSF7	0.143453	0.323308	-0.0364028	1.56327	0.144058	1	oligodendrocytes_00
RSRC2	0.0324995	0.0785074	-0.0135085	1.38449	0.144387	1	oligodendrocytes_00
HNRNPK	-0.0762214	0.0423424	-0.194785	-1.26001	0.14584	1	oligodendrocytes_00
LMBRD1	-0.0712795	0.0156231	-0.158182	-1.60761	0.146636	1	oligodendrocytes_00
CDC42	0.0318909	0.0633571	0.00042462	1.98641	0.147423	1	oligodendrocytes_00
TRIM59	0.127683	0.328373	-0.0730065	1.24697	0.148078	1	oligodendrocytes_00
SLC38A9	-0.0317542	0.019117	-0.0826254	-1.22343	0.149399	1	oligodendrocytes_00
SENP7	-0.0466525	0.0127528	-0.106058	-1.53921	0.149448	1	oligodendrocytes_00
ZDHHC9	-0.0906298	0.0837903	-0.26505	-1.01841	0.150917	1	oligodendrocytes_00
NIPAL3	-0.0917732	-0.00222346	-0.181323	-2.00863	0.152123	1	oligodendrocytes_00
FANCL	-0.0916461	0.0380691	-0.221361	-1.38475	0.152326	1	oligodendrocytes_00
CYRIB	0.0772345	0.151106	0.00336312	2.04919	0.152747	1	oligodendrocytes_00
CNTNAP2	0.232333	0.583018	-0.118352	1.2985	0.154821	1	oligodendrocytes_00
AHCTF1	-0.0379687	0.0309432	-0.106881	-1.07989	0.155121	1	oligodendrocytes_00
SGK3	-0.0905264	0.000488681	-0.181541	-1.94944	0.155278	1	oligodendrocytes_00
ENOX2	-0.0299293	0.0991816	-0.15904	-0.45434	0.155422	1	oligodendrocytes_00
TMEM235	-0.0764811	0.0147005	-0.167663	-1.64397	0.156108	1	oligodendrocytes_00
MON2	-0.0728739	0.0328582	-0.178606	-1.35087	0.156187	1	oligodendrocytes_00
OSBPL8	-0.00456521	0.0545937	-0.0637241	-0.151248	0.156327	1	oligodendrocytes_00
UBE2E3	0.0226841	0.0736825	-0.0283143	0.871793	0.156586	1	oligodendrocytes_00
UBE2R2	0.0230414	0.0457035	0.000379334	1.99277	0.156644	1	oligodendrocytes_00
FRYL	-0.0844826	0.0609359	-0.229901	-1.13866	0.157062	1	oligodendrocytes_00
MKRN3	-0.103331	0.014472	-0.221135	-1.71919	0.157107	1	oligodendrocytes_00
MARCKSL1	-0.137238	0.0875248	-0.362001	-1.19674	0.157586	1	oligodendrocytes_00
CLIP4	0.0353612	0.1095	-0.0387779	0.934819	0.158451	1	oligodendrocytes_00
ITCH	-0.0455192	0.0357681	-0.126807	-1.09754	0.158949	1	oligodendrocytes_00
VPS41	0.022322	0.0600511	-0.015407	1.15959	0.15897	1	oligodendrocytes_00
CLDND1	-0.145953	0.0486165	-0.340523	-1.47023	0.159981	1	oligodendrocytes_00
CERT1	0.0416635	0.0829146	0.000412466	1.97956	0.160169	1	oligodendrocytes_00
SPIN1	0.0810572	0.157861	0.00425319	2.0685	0.160283	1	oligodendrocytes_00
PRDM2	0.0590529	0.11452	0.00358574	2.08667	0.161889	1	oligodendrocytes_00
THOC1	0.00637426	0.0436544	-0.0309058	0.33512	0.162779	1	oligodendrocytes_00
RAB7A	0.0355152	0.069132	0.00189841	2.07065	0.162955	1	oligodendrocytes_00
PRIMA1	0.0455291	0.111981	-0.0209224	1.34286	0.165532	1	oligodendrocytes_00
WRN	-0.000934037	0.0438747	-0.0457428	-0.0408554	0.16556	1	oligodendrocytes_00
MRPS31	0.0206816	0.0931824	-0.0518193	0.559098	0.165771	1	oligodendrocytes_00
ADNP	0.0282906	0.0589258	-0.00234469	1.80996	0.165772	1	oligodendrocytes_00
TMEM131	-0.0295216	0.0297318	-0.088775	-0.976505	0.165922	1	oligodendrocytes_00
NCAM2	-0.106458	0.0908356	-0.303751	-1.05758	0.166406	1	oligodendrocytes_00
TMEM98	0.110609	0.267973	-0.0467549	1.37763	0.16656	1	oligodendrocytes_00
NASP	-0.073962	0.0252104	-0.173134	-1.46173	0.167153	1	oligodendrocytes_00
TTLL5	0.0152169	0.0407845	-0.0103508	1.1665	0.167293	1	oligodendrocytes_00
ARHGAP22	0.0979056	0.234179	-0.0383677	1.40814	0.168307	1	oligodendrocytes_00
ATXN2	0.0348622	0.0765227	-0.0067984	1.64013	0.168475	1	oligodendrocytes_00
PPP2R3A	0.0655564	0.13311	-0.00199728	1.90202	0.168501	1	oligodendrocytes_00
CORO1C	0.0200514	0.0649853	-0.0248825	0.874617	0.170069	1	oligodendrocytes_00
HELZ	-0.0588537	0.0137195	-0.131427	-1.58944	0.170927	1	oligodendrocytes_00
MBNL1	-0.0702373	-0.000294539	-0.14018	-1.96822	0.171167	1	oligodendrocytes_00
KIF13B	0.115237	0.264904	-0.0344297	1.50909	0.171793	1	oligodendrocytes_00
ARHGEF37	0.0520524	0.116446	-0.0123408	1.58434	0.172958	1	oligodendrocytes_00
SYNDIG1	0.109146	0.213082	0.00520889	2.05819	0.173013	1	oligodendrocytes_00
MPP5	-0.0702527	0.0145034	-0.155009	-1.62458	0.174015	1	oligodendrocytes_00
SETD5	-0.0349163	0.020301	-0.0901335	-1.23937	0.174397	1	oligodendrocytes_00
ITFG1	-0.048551	0.0473459	-0.144448	-0.992296	0.174613	1	oligodendrocytes_00
FAM222A	0.0727425	0.151504	-0.00601909	1.81018	0.174703	1	oligodendrocytes_00
SAMD12	0.0826066	0.222532	-0.0573184	1.15709	0.175175	1	oligodendrocytes_00
NUBPL	-0.0311539	0.0507772	-0.113085	-0.745266	0.175469	1	oligodendrocytes_00
SLC5A11	0.159323	0.390921	-0.0722753	1.34831	0.17586	1	oligodendrocytes_00
ABL1	0.0196626	0.0777494	-0.0384242	0.663455	0.175897	1	oligodendrocytes_00
PHACTR4	-0.0496763	0.0701146	-0.169467	-0.812781	0.176045	1	oligodendrocytes_00
RPS6KC1	0.00444884	0.0534342	-0.0445365	0.178003	0.178598	1	oligodendrocytes_00
MAN1A2	0.0473207	0.116584	-0.0219429	1.33904	0.178829	1	oligodendrocytes_00
GPRC5B	-0.159141	0.0412634	-0.359545	-1.55641	0.179032	1	oligodendrocytes_00
PLPP1	0.0629969	0.128028	-0.00203366	1.89867	0.179104	1	oligodendrocytes_00
ITGA2	0.127296	0.252647	0.00194535	1.99038	0.179152	1	oligodendrocytes_00
DDX5	-0.121626	0.0278888	-0.27114	-1.59437	0.179369	1	oligodendrocytes_00
SPRED1	0.0417529	0.135802	-0.0522966	0.870117	0.179436	1	oligodendrocytes_00
HSPA1A	0.251113	0.574077	-0.0718509	1.52392	0.179787	1	oligodendrocytes_00
LRRC7	-0.0901283	0.0587923	-0.239049	-1.18619	0.180254	1	oligodendrocytes_00
CASD1	-0.0277599	0.0461922	-0.101712	-0.735726	0.181317	1	oligodendrocytes_00
HNRNPH3	0.0391218	0.0842183	-0.00597476	1.70029	0.181809	1	oligodendrocytes_00
NXPE3	0.0626141	0.130349	-0.00512082	1.81179	0.182099	1	oligodendrocytes_00
SNCA	0.0763681	0.173632	-0.0208956	1.5389	0.182731	1	oligodendrocytes_00
CCNT2	0.0210008	0.0515388	-0.0095373	1.34785	0.183254	1	oligodendrocytes_00
TSC22D1	-0.0367331	0.0876701	-0.161136	-0.578728	0.184103	1	oligodendrocytes_00
SLC35F5	-0.0313839	0.0366139	-0.0993817	-0.904608	0.185236	1	oligodendrocytes_00
SUN2	-0.131693	0.0197577	-0.283144	-1.70428	0.186062	1	oligodendrocytes_00
HMGN3	0.0297103	0.0927857	-0.0333651	0.923198	0.186131	1	oligodendrocytes_00
APBB2	-0.0820748	0.00716522	-0.171315	-1.8026	0.186223	1	oligodendrocytes_00
CYP7B1	-0.14538	0.0532065	-0.343966	-1.43484	0.186368	1	oligodendrocytes_00
FAM135A	-0.0251081	0.014722	-0.0649381	-1.23552	0.186697	1	oligodendrocytes_00
SMG1	0.0219519	0.0496461	-0.00574225	1.55358	0.186859	1	oligodendrocytes_00
PPP6R2	-0.0404285	0.0315744	-0.112431	-1.10049	0.187149	1	oligodendrocytes_00
MIGA1	-0.0407203	0.0103425	-0.0917831	-1.56298	0.187652	1	oligodendrocytes_00
MCPH1	-0.0118141	0.0484339	-0.0720621	-0.384331	0.18793	1	oligodendrocytes_00
FAM102A	0.0376318	0.0920385	-0.0167748	1.35566	0.188555	1	oligodendrocytes_00
NR3C2	-0.0737372	0.0220906	-0.169565	-1.50814	0.18859	1	oligodendrocytes_00
ANKIB1	-0.106684	0.0159265	-0.229295	-1.70538	0.188721	1	oligodendrocytes_00
RAB11A	0.0883827	0.206247	-0.0294813	1.46972	0.189437	1	oligodendrocytes_00
PDXDC1	0.0419993	0.111927	-0.0279281	1.17718	0.189468	1	oligodendrocytes_00
TMC7	0.0371432	0.0846627	-0.0103764	1.53199	0.191164	1	oligodendrocytes_00
CDS2	-0.0139213	0.0322562	-0.0600989	-0.590878	0.192521	1	oligodendrocytes_00
RECK	-0.0571228	0.029554	-0.1438	-1.29168	0.192801	1	oligodendrocytes_00
SEMA4D	0.129047	0.3202	-0.0621053	1.32317	0.193245	1	oligodendrocytes_00
MBD5	0.0144209	0.0770312	-0.0481894	0.451434	0.193539	1	oligodendrocytes_00
RANBP2	0.0397505	0.0888129	-0.00931189	1.58797	0.193818	1	oligodendrocytes_00
HIP1	0.10421	0.232358	-0.0239384	1.59384	0.194145	1	oligodendrocytes_00
ARID2	0.0361353	0.075422	-0.0031513	1.80275	0.194163	1	oligodendrocytes_00
TYW1	-0.0197857	0.0469413	-0.0865128	-0.581164	0.19445	1	oligodendrocytes_00
USP34	-0.0779562	0.0112305	-0.167143	-1.71316	0.194477	1	oligodendrocytes_00
EEA1	-0.0276173	0.0170131	-0.0722476	-1.21283	0.194672	1	oligodendrocytes_00
TTC19	0.0256006	0.0557915	-0.00459022	1.66197	0.194846	1	oligodendrocytes_00
NFE2L2	-0.0256528	0.074679	-0.125985	-0.501123	0.195206	1	oligodendrocytes_00
PUM1	-0.0266294	0.0181311	-0.07139	-1.16604	0.195415	1	oligodendrocytes_00
BACH2	0.0623643	0.1261	-0.00137112	1.9178	0.195596	1	oligodendrocytes_00
PHKB	0.0334332	0.0825927	-0.0157262	1.33297	0.196914	1	oligodendrocytes_00
RHBDD1	0.024861	0.0555838	-0.00586175	1.58601	0.197861	1	oligodendrocytes_00
PIP4K2A	-0.0472922	0.0782401	-0.172825	-0.738384	0.199247	1	oligodendrocytes_00
VPS13B	-0.0151691	0.0640378	-0.0943759	-0.375357	0.19942	1	oligodendrocytes_00
BMERB1	0.0607767	0.122239	-0.000685789	1.9381	0.199531	1	oligodendrocytes_00
PBX1	-0.101807	0.0234716	-0.227085	-1.59275	0.199574	1	oligodendrocytes_00
ARMH3	-0.025844	0.0261793	-0.0778673	-0.973665	0.199871	1	oligodendrocytes_00
PLPP3	-0.0871224	0.013507	-0.187752	-1.69689	0.200181	1	oligodendrocytes_00
TLK2	-0.0300512	0.010107	-0.0702093	-1.46668	0.201005	1	oligodendrocytes_00
CMSS1	-0.00848483	0.0656367	-0.0826063	-0.224361	0.201208	1	oligodendrocytes_00
SEPTIN4	-0.108805	0.040105	-0.257715	-1.4321	0.201707	1	oligodendrocytes_00
TCF25	0.0685287	0.140178	-0.00312032	1.87461	0.201779	1	oligodendrocytes_00
CEP290	-0.0848002	0.0151281	-0.184729	-1.66325	0.201847	1	oligodendrocytes_00
SGCD	0.061069	0.16263	-0.0404918	1.17854	0.202026	1	oligodendrocytes_00
NRDC	0.0499751	0.102832	-0.00288217	1.85309	0.202206	1	oligodendrocytes_00
SCAF8	-0.0241211	0.0219241	-0.0701664	-1.02674	0.202935	1	oligodendrocytes_00
BNIP3L	0.0448657	0.099149	-0.00941761	1.61993	0.203465	1	oligodendrocytes_00
PHACTR3	-0.0852485	0.014246	-0.184743	-1.67933	0.203671	1	oligodendrocytes_00
SH3PXD2B	0.0435205	0.131133	-0.044092	0.973589	0.203703	1	oligodendrocytes_00
MYSM1	0.0308236	0.0724786	-0.0108315	1.45032	0.203855	1	oligodendrocytes_00
COMMD1	-0.0304637	0.0197534	-0.0806808	-1.18899	0.204265	1	oligodendrocytes_00
RIF1	-0.0463909	0.0345007	-0.127282	-1.12403	0.204809	1	oligodendrocytes_00
AHI1	0.0723155	0.17349	-0.0288586	1.40091	0.205276	1	oligodendrocytes_00
DYRK1A	0.0501494	0.106539	-0.0062397	1.74309	0.207325	1	oligodendrocytes_00
STAG2	-0.0356615	0.0348899	-0.106213	-0.990699	0.207671	1	oligodendrocytes_00
THADA	-0.0208848	0.0549347	-0.0967043	-0.53988	0.207933	1	oligodendrocytes_00
TMEM135	0.0224972	0.133669	-0.0886742	0.396629	0.208025	1	oligodendrocytes_00
ARHGAP21	-0.0581412	0.0443122	-0.160595	-1.11226	0.208736	1	oligodendrocytes_00
EFCAB2	-0.0610924	0.015772	-0.137957	-1.55779	0.208901	1	oligodendrocytes_00
PPP6R3	-0.00471813	0.0790442	-0.0884804	-0.1104	0.209939	1	oligodendrocytes_00
APBA1	-0.0326913	0.0505025	-0.115885	-0.770175	0.209955	1	oligodendrocytes_00
SFPQ	-0.0541514	0.00629325	-0.114596	-1.7559	0.210121	1	oligodendrocytes_00
EHMT1	0.0466801	0.123589	-0.0302286	1.18961	0.210695	1	oligodendrocytes_00
ZKSCAN1	-0.118718	0.0426884	-0.280124	-1.4416	0.210828	1	oligodendrocytes_00
UBA6	-0.0479884	0.0158317	-0.111809	-1.47376	0.21126	1	oligodendrocytes_00
NSD1	0.0162348	0.0650111	-0.0325414	0.65236	0.212321	1	oligodendrocytes_00
GCLC	-0.0680843	0.00762172	-0.14379	-1.76264	0.212483	1	oligodendrocytes_00
ZNF407	0.0155556	0.070924	-0.0398128	0.550646	0.21286	1	oligodendrocytes_00
INPP5A	0.0525226	0.151178	-0.0461328	1.04345	0.213636	1	oligodendrocytes_00
SPTLC2	-0.0694352	0.0455141	-0.184384	-1.18392	0.213905	1	oligodendrocytes_00
RASA2	-0.0428502	0.0279462	-0.113647	-1.18629	0.214303	1	oligodendrocytes_00
DPF3	-0.00783506	0.0613043	-0.0769745	-0.222108	0.214314	1	oligodendrocytes_00
TNKS	-0.07465	0.0421144	-0.191414	-1.25305	0.21516	1	oligodendrocytes_00
TTLL11	-0.0626024	0.0258045	-0.151009	-1.38788	0.215475	1	oligodendrocytes_00
ATE1	0.0337724	0.131807	-0.0642622	0.675197	0.215622	1	oligodendrocytes_00
MAP1B	0.00350074	0.0249023	-0.0179008	0.3206	0.216337	1	oligodendrocytes_00
GLDN	-0.105698	0.0410489	-0.252445	-1.41171	0.21646	1	oligodendrocytes_00
GLUL	0.0637878	0.298571	-0.170996	0.532498	0.216921	1	oligodendrocytes_00
MDM2	-0.0212607	0.0144339	-0.0569552	-1.16741	0.217909	1	oligodendrocytes_00
TBC1D22A	0.0317847	0.0932091	-0.0296397	1.0142	0.218206	1	oligodendrocytes_00
TMEM14B	-0.0546778	0.0425744	-0.15193	-1.10195	0.219759	1	oligodendrocytes_00
RTN3	-0.13011	0.171328	-0.431547	-0.84598	0.219795	1	oligodendrocytes_00
ANKRD17	0.057694	0.117246	-0.00185816	1.89881	0.219943	1	oligodendrocytes_00
DCUN1D4	-0.0345913	0.00911807	-0.0783007	-1.5511	0.220388	1	oligodendrocytes_00
NDFIP1	0.053458	0.108017	-0.00110061	1.92043	0.220906	1	oligodendrocytes_00
NSMCE2	0.0291412	0.141931	-0.0836491	0.506388	0.221219	1	oligodendrocytes_00
PTPRS	0.0723492	0.14709	-0.00239172	1.89724	0.221643	1	oligodendrocytes_00
HIBADH	0.0446462	0.118902	-0.0296092	1.17843	0.221856	1	oligodendrocytes_00
DGKI	0.02789	0.114171	-0.0583906	0.633554	0.222077	1	oligodendrocytes_00
DYNC1I1	-0.0121172	0.0663775	-0.0906118	-0.302559	0.222442	1	oligodendrocytes_00
CDC42SE2	0.0379009	0.122452	-0.0466498	0.878578	0.22304	1	oligodendrocytes_00
BORCS5	-0.0705377	0.0639897	-0.205065	-1.02768	0.223572	1	oligodendrocytes_00
RAP1GDS1	0.0501873	0.14917	-0.0487957	0.99376	0.22392	1	oligodendrocytes_00
IMMP2L	-0.0915541	0.0119431	-0.195051	-1.73379	0.226012	1	oligodendrocytes_00
CEP85L	0.0187226	0.0651549	-0.0277096	0.790306	0.22654	1	oligodendrocytes_00
CCNI	-0.0837185	0.0272356	-0.194673	-1.47886	0.227344	1	oligodendrocytes_00
EXOC2	-0.0334617	0.0187102	-0.0856336	-1.25707	0.227739	1	oligodendrocytes_00
STXBP3	-0.0653431	0.0158859	-0.146572	-1.57666	0.227768	1	oligodendrocytes_00
TTC28	-0.0263433	0.0288065	-0.0814932	-0.936212	0.228516	1	oligodendrocytes_00
NAA15	0.0205392	0.0555508	-0.0144724	1.14979	0.228594	1	oligodendrocytes_00
RNF216	-0.0371692	0.0311648	-0.105503	-1.06609	0.22861	1	oligodendrocytes_00
PIK3C2A	-0.0322161	0.0424427	-0.106875	-0.845747	0.229226	1	oligodendrocytes_00
C1GALT1	-0.0886609	0.0495576	-0.226879	-1.25723	0.229552	1	oligodendrocytes_00
PTPRD	-0.0313886	0.0409023	-0.10368	-0.851013	0.229715	1	oligodendrocytes_00
ST6GALNAC3	0.0581868	0.193115	-0.0767412	0.845221	0.229946	1	oligodendrocytes_00
CD46	-0.116836	0.0360928	-0.269765	-1.49739	0.230425	1	oligodendrocytes_00
ZNF462	-0.0352984	0.0659115	-0.136508	-0.683565	0.231185	1	oligodendrocytes_00
OPALIN	-0.153625	0.124891	-0.43214	-1.08108	0.231273	1	oligodendrocytes_00
MOBP	-0.10962	0.0892834	-0.308522	-1.08018	0.231333	1	oligodendrocytes_00
SH3GLB1	-0.0298253	0.013483	-0.0731336	-1.34978	0.231686	1	oligodendrocytes_00
RASSF4	-0.108953	0.0958365	-0.313743	-1.04275	0.232503	1	oligodendrocytes_00
MVB12B	0.11123	0.247728	-0.0252676	1.59715	0.232888	1	oligodendrocytes_00
ATP9B	-0.0593555	0.0346482	-0.153359	-1.23755	0.233249	1	oligodendrocytes_00
ANKRD44	0.0413367	0.091416	-0.00874257	1.6178	0.233703	1	oligodendrocytes_00
ADAM10	-0.0548374	0.0275291	-0.137204	-1.30489	0.234981	1	oligodendrocytes_00
PDE1C	-0.115506	0.0560633	-0.287075	-1.31951	0.235343	1	oligodendrocytes_00
NECAB1	-0.144628	0.051077	-0.340332	-1.44843	0.235842	1	oligodendrocytes_00
CTTNBP2	0.0701727	0.177125	-0.0367794	1.28596	0.236363	1	oligodendrocytes_00
PPP2R2A	-0.0183536	0.0585126	-0.0952198	-0.467987	0.236744	1	oligodendrocytes_00
ABCA8	-0.111626	0.0440057	-0.267257	-1.40577	0.236763	1	oligodendrocytes_00
TTBK2	-0.0515782	0.0104333	-0.11359	-1.6302	0.237402	1	oligodendrocytes_00
CAST	0.00534929	0.0877893	-0.0770907	0.127176	0.237484	1	oligodendrocytes_00
DLG2	0.00545073	0.234245	-0.223344	0.0466936	0.237809	1	oligodendrocytes_00
FEZ2	-0.00836339	0.0636522	-0.080379	-0.227617	0.239337	1	oligodendrocytes_00
SHB	0.0413003	0.114164	-0.0315637	1.11093	0.239828	1	oligodendrocytes_00
USP31	0.119499	0.274953	-0.0359563	1.50663	0.240925	1	oligodendrocytes_00
SESN1	0.0247234	0.0837856	-0.0343388	0.82044	0.241501	1	oligodendrocytes_00
CPQ	0.144749	0.365247	-0.0757498	1.28664	0.24203	1	oligodendrocytes_00
LRRC4C	0.00509561	0.0435996	-0.0334084	0.259381	0.242526	1	oligodendrocytes_00
BBS2	-0.173022	0.0853389	-0.431383	-1.31257	0.243437	1	oligodendrocytes_00
TNRC6B	-0.105645	0.0221062	-0.233396	-1.62081	0.244143	1	oligodendrocytes_00
PRUNE2	0.120762	0.284498	-0.0429747	1.44555	0.244762	1	oligodendrocytes_00
CERS4	0.0245946	0.0695061	-0.020317	1.07332	0.244977	1	oligodendrocytes_00
TXNIP	-0.10855	0.347812	-0.564913	-0.466198	0.246105	1	oligodendrocytes_00
STXBP5	-0.0579878	0.023353	-0.139329	-1.39726	0.246177	1	oligodendrocytes_00
CDC42BPA	-0.116055	0.0485046	-0.280615	-1.38226	0.247666	1	oligodendrocytes_00
PACS2	0.0408989	0.0862268	-0.00442902	1.76845	0.248834	1	oligodendrocytes_00
ERBB3	-0.0369123	0.0550933	-0.128918	-0.78633	0.249647	1	oligodendrocytes_00
RPRD1A	0.0250372	0.0693678	-0.0192934	1.10696	0.250423	1	oligodendrocytes_00
USP15	0.0401762	0.119161	-0.0388082	0.996956	0.250444	1	oligodendrocytes_00
NCOR1	-0.0429395	0.0130694	-0.0989484	-1.50262	0.250612	1	oligodendrocytes_00
TNIK	-0.0938064	0.205294	-0.392907	-0.614701	0.250617	1	oligodendrocytes_00
VPS53	-0.0150706	0.0271616	-0.0573028	-0.699416	0.251007	1	oligodendrocytes_00
TAFA5	0.124887	0.290327	-0.0405528	1.47954	0.25157	1	oligodendrocytes_00
KIRREL3	0.0843954	0.329858	-0.161068	0.673878	0.252234	1	oligodendrocytes_00
PIK3CB	-0.0239652	0.00964621	-0.0575766	-1.39747	0.252846	1	oligodendrocytes_00
KCNJ10	-0.0891519	0.047133	-0.225437	-1.28213	0.253637	1	oligodendrocytes_00
SETD2	-0.00610528	0.0370286	-0.0492391	-0.277419	0.253787	1	oligodendrocytes_00
PIK3C2B	0.0383474	0.123528	-0.0468332	0.882355	0.25417	1	oligodendrocytes_00
KIAA1328	0.0282411	0.0713577	-0.0148755	1.28376	0.254848	1	oligodendrocytes_00
SSBP1	-0.0301169	0.024526	-0.0847598	-1.08025	0.254921	1	oligodendrocytes_00
DSCAML1	0.139312	0.416452	-0.137828	0.985227	0.255052	1	oligodendrocytes_00
CAPS2	-0.0379609	0.0263799	-0.102302	-1.15637	0.255404	1	oligodendrocytes_00
OGA	-0.0354909	0.0172348	-0.0882165	-1.3193	0.256399	1	oligodendrocytes_00
AGTPBP1	-0.0969094	0.0397152	-0.233534	-1.39022	0.256631	1	oligodendrocytes_00
GOLGA4	0.0543096	0.118614	-0.00999497	1.65532	0.256639	1	oligodendrocytes_00
CEP350	-0.0439139	0.0169917	-0.104819	-1.41317	0.256904	1	oligodendrocytes_00
GREM1	0.0898218	0.212856	-0.033212	1.43089	0.257336	1	oligodendrocytes_00
BACE1	-0.107253	0.056747	-0.271254	-1.28178	0.257376	1	oligodendrocytes_00
ZDHHC11B	-0.0155327	0.0541864	-0.0852519	-0.436661	0.257552	1	oligodendrocytes_00
PPP1R9A	-0.00623525	0.103775	-0.116246	-0.111088	0.25775	1	oligodendrocytes_00
ATP9A	-0.053296	0.0177371	-0.124329	-1.47056	0.258104	1	oligodendrocytes_00
NUFIP2	0.0639179	0.155916	-0.02808	1.36174	0.258121	1	oligodendrocytes_00
BTD	-0.0694081	0.0847766	-0.223593	-0.882301	0.258577	1	oligodendrocytes_00
ROBO1	-0.0495534	0.0146472	-0.113754	-1.5128	0.259263	1	oligodendrocytes_00
EMC2	-0.0622911	0.0258068	-0.150389	-1.38583	0.259599	1	oligodendrocytes_00
ARHGAP1	-0.0475512	0.0568056	-0.151908	-0.893077	0.260577	1	oligodendrocytes_00
SLC22A15	-0.0593325	0.071738	-0.190403	-0.887229	0.260993	1	oligodendrocytes_00
BRWD1	-0.0401783	0.0294257	-0.109782	-1.13137	0.261728	1	oligodendrocytes_00
CHORDC1	0.163912	0.393787	-0.0659629	1.39755	0.261741	1	oligodendrocytes_00
WDR7	-0.0511911	0.0179893	-0.120371	-1.45031	0.262129	1	oligodendrocytes_00
FARS2	0.0135822	0.079415	-0.0522506	0.404367	0.262991	1	oligodendrocytes_00
CEP170	0.0399878	0.0850692	-0.00509367	1.73851	0.263155	1	oligodendrocytes_00
EFCAB13	-0.063102	0.130594	-0.256798	-0.638513	0.266166	1	oligodendrocytes_00
TCHP	0.0229686	0.0597398	-0.0138025	1.22427	0.26695	1	oligodendrocytes_00
SMAD4	-0.0372204	0.0208742	-0.095315	-1.25572	0.268172	1	oligodendrocytes_00
TTC3	0.0910324	0.219667	-0.0376022	1.38703	0.268322	1	oligodendrocytes_00
CLIP2	0.0254631	0.0575709	-0.00664474	1.55435	0.268774	1	oligodendrocytes_00
RELCH	-0.0287175	0.0185325	-0.0759675	-1.19122	0.268801	1	oligodendrocytes_00
KIAA0232	0.0538992	0.119278	-0.0114792	1.61583	0.269145	1	oligodendrocytes_00
LRCH3	-0.0632762	0.0245279	-0.15108	-1.41245	0.269244	1	oligodendrocytes_00
TUT4	-0.0469756	0.0249851	-0.118936	-1.27946	0.269897	1	oligodendrocytes_00
MTSS1	-0.00390262	0.10079	-0.108595	-0.0730615	0.270512	1	oligodendrocytes_00
MAPRE2	0.0502684	0.166186	-0.0656489	0.849953	0.271099	1	oligodendrocytes_00
CNDP1	0.175464	0.55947	-0.208542	0.895568	0.271507	1	oligodendrocytes_00
TANC1	0.0801962	0.201571	-0.0411789	1.29501	0.272201	1	oligodendrocytes_00
RAB1A	0.0294322	0.0680287	-0.00916429	1.49459	0.273059	1	oligodendrocytes_00
APPL2	0.0372137	0.0855956	-0.0111682	1.50754	0.273564	1	oligodendrocytes_00
WDFY2	0.0631807	0.139145	-0.0127832	1.63014	0.274299	1	oligodendrocytes_00
LRP6	-0.0145832	0.063696	-0.0928623	-0.365136	0.274509	1	oligodendrocytes_00
HSP90AA1	0.0807016	0.53809	-0.376686	0.345816	0.274522	1	oligodendrocytes_00
TMEM106B	-0.0369163	0.0349843	-0.108817	-1.00631	0.275373	1	oligodendrocytes_00
MAG	-0.128695	0.044656	-0.302045	-1.45507	0.275636	1	oligodendrocytes_00
ITPKB	0.0275519	0.0879102	-0.0328063	0.894671	0.276098	1	oligodendrocytes_00
SCAF11	0.00564821	0.0665244	-0.055228	0.181849	0.276986	1	oligodendrocytes_00
TRIM2	-0.061167	0.0480577	-0.170392	-1.0976	0.277794	1	oligodendrocytes_00
MBP	-0.01974	0.126478	-0.165958	-0.264603	0.278201	1	oligodendrocytes_00
KAZN	0.0783086	0.212929	-0.0563113	1.14011	0.278934	1	oligodendrocytes_00
CPEB2	-0.0518471	0.0715471	-0.175241	-0.823527	0.2792	1	oligodendrocytes_00
SH3GL3	-0.0173851	0.072684	-0.107454	-0.378312	0.279977	1	oligodendrocytes_00
RNF130	-0.00789148	0.0729584	-0.0887413	-0.191305	0.280307	1	oligodendrocytes_00
SMCHD1	-0.0124725	0.0414425	-0.0663875	-0.453411	0.280956	1	oligodendrocytes_00
CCSAP	-0.0578656	0.0236559	-0.139387	-1.39122	0.28132	1	oligodendrocytes_00
NKAIN2	-0.113653	0.0570758	-0.284381	-1.30473	0.281419	1	oligodendrocytes_00
TMCC1	0.00313793	0.0585963	-0.0523205	0.110898	0.28143	1	oligodendrocytes_00
C12orf76	0.038507	0.0910565	-0.0140425	1.43621	0.281596	1	oligodendrocytes_00
GPHN	-0.0803871	0.0264713	-0.187245	-1.47444	0.282047	1	oligodendrocytes_00
RAD21	-0.0374811	0.0628906	-0.137853	-0.731896	0.282089	1	oligodendrocytes_00
BIRC6	-0.045978	0.0184548	-0.110411	-1.39859	0.282596	1	oligodendrocytes_00
SEPTIN2	-0.0552468	0.0465644	-0.157058	-1.06355	0.282665	1	oligodendrocytes_00
COPA	0.0546953	0.151297	-0.0419063	1.10972	0.28333	1	oligodendrocytes_00
MRPS5	0.0860233	0.195361	-0.0233144	1.54203	0.283942	1	oligodendrocytes_00
PLD3	-0.0670103	0.0746953	-0.208716	-0.926836	0.284307	1	oligodendrocytes_00
CALD1	0.0504648	0.109658	-0.0087288	1.67094	0.285636	1	oligodendrocytes_00
CTIF	0.0841881	0.195361	-0.0269848	1.48423	0.28611	1	oligodendrocytes_00
PRKDC	-0.0475442	0.0170275	-0.112116	-1.44312	0.286243	1	oligodendrocytes_00
C11orf49	-0.0183295	0.0519687	-0.0886276	-0.511039	0.28644	1	oligodendrocytes_00
L3MBTL4	0.0615593	0.170552	-0.0474338	1.10699	0.286982	1	oligodendrocytes_00
UHRF2	-0.00798939	0.0128832	-0.028862	-0.750215	0.28937	1	oligodendrocytes_00
RAB3GAP1	0.0277966	0.0803103	-0.0247172	1.03745	0.289841	1	oligodendrocytes_00
FBXL4	-0.0133251	0.0437742	-0.0704245	-0.457392	0.290034	1	oligodendrocytes_00
CRYBG3	-0.0694603	0.051884	-0.190805	-1.12193	0.290634	1	oligodendrocytes_00
LCORL	0.0332116	0.126288	-0.059865	0.699355	0.29094	1	oligodendrocytes_00
CDC73	0.0380766	0.0878644	-0.0117112	1.49894	0.291516	1	oligodendrocytes_00
AKAP9	-0.0279006	0.052113	-0.107914	-0.683436	0.291754	1	oligodendrocytes_00
ZMYND8	-0.11027	0.0471794	-0.267719	-1.37266	0.293858	1	oligodendrocytes_00
ANKRD10	0.0346426	0.0882942	-0.019009	1.26554	0.294022	1	oligodendrocytes_00
CEP97	-0.0571613	0.0415214	-0.155844	-1.1353	0.294463	1	oligodendrocytes_00
CFLAR	-0.0266165	0.0206801	-0.073913	-1.10298	0.294612	1	oligodendrocytes_00
LANCL1	-0.0996759	0.0311742	-0.230526	-1.49302	0.294965	1	oligodendrocytes_00
RAB30	-0.0573253	0.0360619	-0.150713	-1.20312	0.295201	1	oligodendrocytes_00
ATRX	-0.0247593	0.0388602	-0.0883789	-0.762774	0.295439	1	oligodendrocytes_00
TUBB4A	-0.135698	0.165122	-0.436517	-0.884127	0.295485	1	oligodendrocytes_00
CCDC88A	-0.0888702	0.0227827	-0.200523	-1.56003	0.295525	1	oligodendrocytes_00
RPL10	-0.0605784	0.0522708	-0.173428	-1.05213	0.295668	1	oligodendrocytes_00
FCHO2	-0.0592261	0.0427793	-0.161231	-1.13799	0.296015	1	oligodendrocytes_00
MAPK6	0.00767749	0.0259567	-0.0106017	0.823209	0.296451	1	oligodendrocytes_00
MATN2	0.075955	0.198794	-0.046884	1.2119	0.29669	1	oligodendrocytes_00
MYO1E	0.0808101	0.178049	-0.0164287	1.62882	0.296835	1	oligodendrocytes_00
ARL8A	-0.0762965	0.0326027	-0.185196	-1.37318	0.296851	1	oligodendrocytes_00
PLPPR1	-0.0966755	0.0375883	-0.230939	-1.41126	0.296898	1	oligodendrocytes_00
CD9	-0.0694633	0.118337	-0.257264	-0.724948	0.296944	1	oligodendrocytes_00
STOX2	-0.0572321	0.0458246	-0.160289	-1.08846	0.296948	1	oligodendrocytes_00
ZNF438	0.00695264	0.0482199	-0.0343146	0.330212	0.297518	1	oligodendrocytes_00
RCAN2	0.0782102	0.221336	-0.0649153	1.07101	0.298203	1	oligodendrocytes_00
NEK3	-0.107533	0.145159	-0.360226	-0.834062	0.298425	1	oligodendrocytes_00
HIBCH	-0.0648972	0.0157841	-0.145579	-1.57653	0.298742	1	oligodendrocytes_00
VWA8	-0.0393346	0.022339	-0.101008	-1.25004	0.299925	1	oligodendrocytes_00
CCDC91	0.0395956	0.104084	-0.024893	1.20341	0.301713	1	oligodendrocytes_00
CCNH	-0.0865534	0.04068	-0.213787	-1.33331	0.301715	1	oligodendrocytes_00
GALNT13	-0.0191691	0.184408	-0.222746	-0.184554	0.301882	1	oligodendrocytes_00
DNM1L	-0.0962746	0.106451	-0.299001	-0.930787	0.302013	1	oligodendrocytes_00
HSP90AB1	-0.0250432	0.704137	-0.754223	-0.0673137	0.302266	1	oligodendrocytes_00
PLLP	-0.104354	0.0533672	-0.262076	-1.29678	0.30246	1	oligodendrocytes_00
ATG7	0.0354465	0.0998481	-0.0289551	1.07876	0.304026	1	oligodendrocytes_00
MEIS1	-0.042194	0.0517094	-0.136097	-0.880679	0.30409	1	oligodendrocytes_00
NCOR2	0.0613294	0.13568	-0.0130213	1.61671	0.304092	1	oligodendrocytes_00
PXK	-0.0655791	0.0198731	-0.151031	-1.50415	0.304284	1	oligodendrocytes_00
RIC1	0.000173836	0.0590167	-0.0586691	0.00579021	0.304642	1	oligodendrocytes_00
KIF13A	0.0270115	0.153553	-0.0995301	0.418373	0.304689	1	oligodendrocytes_00
ZNF148	0.00417846	0.0550947	-0.0467378	0.160845	0.305368	1	oligodendrocytes_00
ARHGAP35	0.0453658	0.101382	-0.0106505	1.58731	0.306017	1	oligodendrocytes_00
RB1CC1	0.0125448	0.0384647	-0.013375	0.948593	0.30633	1	oligodendrocytes_00
HSPA12A	0.00242203	0.00915292	-0.00430886	0.705269	0.307253	1	oligodendrocytes_00
KIZ	-0.0852351	0.0229631	-0.193433	-1.544	0.307559	1	oligodendrocytes_00
CANX	-0.0539012	0.0530546	-0.160857	-0.987739	0.307711	1	oligodendrocytes_00
TMEM245	-0.0653532	0.0209282	-0.151635	-1.48456	0.308601	1	oligodendrocytes_00
SLC11A2	-0.0412585	0.0422904	-0.124807	-0.967878	0.309284	1	oligodendrocytes_00
UBE2H	-0.0420178	0.0176536	-0.101689	-1.38011	0.309378	1	oligodendrocytes_00
TMEM30A	-0.0676717	0.0287764	-0.16412	-1.37519	0.309618	1	oligodendrocytes_00
FYN	0.0214492	0.0879283	-0.0450299	0.632374	0.31015	1	oligodendrocytes_00
FAM126A	-0.0453343	0.0920728	-0.182741	-0.646644	0.310291	1	oligodendrocytes_00
PHIP	-0.0577673	0.0214433	-0.136978	-1.42938	0.310572	1	oligodendrocytes_00
BRAF	-0.0124936	0.0433398	-0.0683271	-0.438574	0.310628	1	oligodendrocytes_00
LPGAT1	-0.00394754	0.206583	-0.214478	-0.0367502	0.310724	1	oligodendrocytes_00
REEP5	0.0688638	0.15146	-0.0137328	1.63409	0.311605	1	oligodendrocytes_00
PARN	-0.00225828	0.0339724	-0.0384889	-0.122166	0.311697	1	oligodendrocytes_00
PIGC	0.111865	0.298646	-0.0749157	1.17384	0.311755	1	oligodendrocytes_00
ELOVL5	-0.00632964	0.142363	-0.155023	-0.0834328	0.312461	1	oligodendrocytes_00
CYB5R4	-0.0110433	0.0410898	-0.0631763	-0.415176	0.313193	1	oligodendrocytes_00
ANO4	-0.0766638	0.0222895	-0.175617	-1.51848	0.313534	1	oligodendrocytes_00
EPS15	-0.0750898	0.0588354	-0.209015	-1.09892	0.314289	1	oligodendrocytes_00
UMAD1	-0.0463499	0.0304805	-0.12318	-1.1824	0.31471	1	oligodendrocytes_00
WASF2	-0.0143683	0.0590918	-0.0878283	-0.383355	0.315168	1	oligodendrocytes_00
ZRANB3	-0.0181296	0.0448001	-0.0810593	-0.564652	0.315658	1	oligodendrocytes_00
PRKACB	-0.0799699	0.0312513	-0.191191	-1.40925	0.315689	1	oligodendrocytes_00
SLC25A13	0.102108	0.238713	-0.0344976	1.465	0.315701	1	oligodendrocytes_00
PLD5	0.139821	0.310317	-0.0306753	1.60733	0.318896	1	oligodendrocytes_00
TOP2B	-0.0256371	0.0170743	-0.0683486	-1.17645	0.319938	1	oligodendrocytes_00
ZSCAN30	0.0187865	0.135761	-0.0981884	0.314776	0.320954	1	oligodendrocytes_00
NFIB	-0.122758	0.0699789	-0.315495	-1.24834	0.32242	1	oligodendrocytes_00
HIPK3	-0.00595495	0.0540119	-0.0659218	-0.194632	0.323405	1	oligodendrocytes_00
KLHL5	-0.0265938	0.058469	-0.111657	-0.612757	0.32391	1	oligodendrocytes_00
ARL6IP5	-0.0697636	0.0316354	-0.171163	-1.34848	0.324202	1	oligodendrocytes_00
CREB1	-0.0143202	0.0215923	-0.0502328	-0.781541	0.325622	1	oligodendrocytes_00
RPSA	-0.105775	0.0472163	-0.258767	-1.35508	0.326036	1	oligodendrocytes_00
PRR5L	0.0866178	0.196484	-0.0232484	1.54522	0.326743	1	oligodendrocytes_00
RBM26	-0.0449531	0.0304544	-0.12036	-1.1684	0.326952	1	oligodendrocytes_00
SLCO1A2	-0.106822	0.047171	-0.260815	-1.35959	0.328019	1	oligodendrocytes_00
KCNMB4	-0.167512	0.112813	-0.447836	-1.1712	0.32901	1	oligodendrocytes_00
SLC39A11	0.183905	0.514307	-0.146497	1.09094	0.32922	1	oligodendrocytes_00
ANXA4	-0.0405049	0.0393682	-0.120378	-0.993929	0.329674	1	oligodendrocytes_00
ZNF91	-0.0440008	0.0238492	-0.111851	-1.27104	0.329742	1	oligodendrocytes_00
SPIDR	-0.0759376	0.0419493	-0.193825	-1.26252	0.329846	1	oligodendrocytes_00
POLA1	-0.025829	0.0327689	-0.084427	-0.86392	0.330475	1	oligodendrocytes_00
DIPK2A	-0.0193868	0.0490719	-0.0878455	-0.555041	0.330727	1	oligodendrocytes_00
FOLH1	-0.0850887	0.0742719	-0.244449	-1.0465	0.331445	1	oligodendrocytes_00
USP24	-0.0378049	0.0177746	-0.0933845	-1.33316	0.332273	1	oligodendrocytes_00
WDR41	0.0229618	0.0710534	-0.0251299	0.935802	0.332366	1	oligodendrocytes_00
RRBP1	0.0344408	0.0948643	-0.0259827	1.11716	0.332679	1	oligodendrocytes_00
GAB2	0.081662	0.194001	-0.030677	1.42475	0.332984	1	oligodendrocytes_00
ARMC8	-0.0170789	0.0438091	-0.0779668	-0.549763	0.333366	1	oligodendrocytes_00
DMD	-0.161505	0.0843311	-0.407341	-1.28762	0.333601	1	oligodendrocytes_00
RNF13	-0.0414661	0.0128792	-0.0958114	-1.49548	0.334833	1	oligodendrocytes_00
EZH1	0.0135071	0.0329738	-0.00595969	1.35993	0.335013	1	oligodendrocytes_00
HIVEP2	-0.0274843	0.0575566	-0.112525	-0.633439	0.336575	1	oligodendrocytes_00
AFF4	0.0290398	0.0707212	-0.0126416	1.36552	0.336688	1	oligodendrocytes_00
PSEN1	0.079353	0.178796	-0.0200902	1.564	0.336818	1	oligodendrocytes_00
TMEM184B	-0.055942	0.0298631	-0.141747	-1.27783	0.33682	1	oligodendrocytes_00
SMG6	0.0221192	0.0549391	-0.0107007	1.32093	0.337337	1	oligodendrocytes_00
AP1G1	0.00792835	0.0348251	-0.0189684	0.577738	0.337364	1	oligodendrocytes_00
NDRG1	-0.122773	0.0726471	-0.318193	-1.23135	0.337629	1	oligodendrocytes_00
ZNF638	-0.057952	0.029029	-0.144933	-1.30585	0.338062	1	oligodendrocytes_00
FOXJ3	0.0326829	0.0903819	-0.0250162	1.1102	0.338732	1	oligodendrocytes_00
ELF1	-0.0392472	0.0261397	-0.104634	-1.17643	0.339985	1	oligodendrocytes_00
UBE2E2	-0.0626882	0.0297532	-0.15513	-1.32913	0.341145	1	oligodendrocytes_00
ATP8A1	-0.079299	0.0379501	-0.196548	-1.32558	0.341832	1	oligodendrocytes_00
TRIM13	0.0499748	0.126868	-0.0269187	1.27382	0.342267	1	oligodendrocytes_00
EPN2	0.0794351	0.219317	-0.0604473	1.11301	0.342598	1	oligodendrocytes_00
SLC7A14	-0.200029	0.152019	-0.552077	-1.11363	0.342665	1	oligodendrocytes_00
GNB1	0.0389719	0.0973005	-0.0193567	1.30954	0.342666	1	oligodendrocytes_00
CYTH1	-0.0597455	0.0223033	-0.141794	-1.42719	0.344158	1	oligodendrocytes_00
NCOA1	0.00234998	0.115285	-0.110585	0.0407835	0.344734	1	oligodendrocytes_00
POLR2F	-0.118121	0.0621692	-0.298411	-1.28411	0.345305	1	oligodendrocytes_00
KLHL2	0.0328471	0.0782864	-0.0125922	1.41682	0.345872	1	oligodendrocytes_00
MYCBP2	-0.0342737	0.0105049	-0.0790523	-1.50016	0.346062	1	oligodendrocytes_00
TRA2B	0.0172329	0.0533384	-0.0188726	0.935479	0.346508	1	oligodendrocytes_00
OCIAD1	0.042501	0.0981608	-0.0131588	1.4966	0.346916	1	oligodendrocytes_00
NALCN	0.00608598	0.107876	-0.095704	0.117186	0.34723	1	oligodendrocytes_00
BTBD9	-0.0270284	0.0379194	-0.0919762	-0.815651	0.3477	1	oligodendrocytes_00
ZC3H14	-0.0308502	0.0206797	-0.08238	-1.1734	0.348562	1	oligodendrocytes_00
ARAP2	-0.101053	0.038779	-0.240885	-1.41641	0.348895	1	oligodendrocytes_00
MINDY2	0.0298217	0.105289	-0.0456461	0.774495	0.349054	1	oligodendrocytes_00
SRSF11	-0.031954	0.0772859	-0.141194	-0.573313	0.349449	1	oligodendrocytes_00
PALM2AKAP2	-0.132458	0.0778729	-0.342788	-1.23431	0.349495	1	oligodendrocytes_00
MED13L	0.0406035	0.133409	-0.0522019	0.857509	0.35006	1	oligodendrocytes_00
CUL5	0.00424465	0.0410768	-0.0325875	0.225872	0.350351	1	oligodendrocytes_00
QKI	0.07483	0.1849	-0.0352399	1.33246	0.350377	1	oligodendrocytes_00
DENND5A	-0.0393371	0.0816362	-0.16031	-0.637325	0.350536	1	oligodendrocytes_00
GRB10	0.0691936	0.160925	-0.0225376	1.47842	0.350961	1	oligodendrocytes_00
BOD1L1	0.0377948	0.0921914	-0.0166019	1.36178	0.353085	1	oligodendrocytes_00
UBL3	0.0330696	0.12785	-0.0617105	0.683848	0.354209	1	oligodendrocytes_00
DNAJB6	0.0723848	0.223699	-0.0789298	0.937593	0.354291	1	oligodendrocytes_00
ITPK1	0.0345163	0.0813629	-0.0123302	1.44409	0.355535	1	oligodendrocytes_00
CTBP2	0.0674083	0.169729	-0.0349119	1.29122	0.355949	1	oligodendrocytes_00
ZNF37A	0.030731	0.0759025	-0.0144404	1.3334	0.357263	1	oligodendrocytes_00
MAL	0.0381597	0.148032	-0.0717121	0.680718	0.358893	1	oligodendrocytes_00
SEMA6A	-0.0747536	0.0309796	-0.180487	-1.3857	0.359156	1	oligodendrocytes_00
KIAA2026	-0.00756511	0.0397652	-0.0548954	-0.313274	0.359466	1	oligodendrocytes_00
GRIA2	-0.103281	0.0969241	-0.303487	-1.0111	0.360025	1	oligodendrocytes_00
CSNK2A1	0.0194746	0.0593419	-0.0203928	0.957411	0.360269	1	oligodendrocytes_00
PIBF1	-0.0207013	0.0200441	-0.0614467	-0.99579	0.360589	1	oligodendrocytes_00
TRAPPC8	0.0188039	0.0576333	-0.0200255	0.949149	0.361288	1	oligodendrocytes_00
FRMD5	-0.0251003	0.0683587	-0.118559	-0.526388	0.361695	1	oligodendrocytes_00
COMMD10	0.0250912	0.0784004	-0.028218	0.922502	0.362142	1	oligodendrocytes_00
AP2B1	0.0268661	0.0768945	-0.0231624	1.05253	0.362551	1	oligodendrocytes_00
PPP1R21	-0.0449041	0.0268049	-0.116613	-1.22733	0.362808	1	oligodendrocytes_00
DYNC1H1	-0.0618175	0.0698465	-0.193481	-0.920222	0.364415	1	oligodendrocytes_00
PBRM1	-0.00589588	0.0312332	-0.043025	-0.311231	0.364791	1	oligodendrocytes_00
TTC1	0.0512477	0.121611	-0.0191157	1.4275	0.365082	1	oligodendrocytes_00
LRRC63	0.0406407	0.1123	-0.0310186	1.11157	0.36541	1	oligodendrocytes_00
IL1RAPL1	-0.113245	0.040924	-0.267414	-1.43969	0.365446	1	oligodendrocytes_00
CDK13	0.0123756	0.0658497	-0.0410985	0.453598	0.365591	1	oligodendrocytes_00
CLASP2	-0.0656105	0.051065	-0.182286	-1.10215	0.366587	1	oligodendrocytes_00
RABGAP1	0.00529098	0.0566496	-0.0460677	0.201916	0.366955	1	oligodendrocytes_00
SEMA3C	0.100021	0.231671	-0.0316284	1.48909	0.368805	1	oligodendrocytes_00
VPS35L	-0.0597547	0.03756	-0.157069	-1.20349	0.369005	1	oligodendrocytes_00
NAA35	0.000377722	0.028484	-0.0277286	0.0263401	0.371299	1	oligodendrocytes_00
CHM	-0.0040281	0.0351139	-0.0431701	-0.2017	0.371402	1	oligodendrocytes_00
DNM3	0.0428037	0.13651	-0.0509027	0.895283	0.372204	1	oligodendrocytes_00
TP53TG5	-0.156606	0.115649	-0.42886	-1.12741	0.372214	1	oligodendrocytes_00
PREPL	-0.0831208	0.144262	-0.310504	-0.716473	0.372241	1	oligodendrocytes_00
NAV1	-0.047121	0.0202554	-0.114497	-1.37074	0.372525	1	oligodendrocytes_00
CUX1	0.0394771	0.107355	-0.028401	1.13989	0.372876	1	oligodendrocytes_00
NCOA2	-0.00544517	0.0640249	-0.0749152	-0.153625	0.372921	1	oligodendrocytes_00
USP9X	0.0332096	0.080649	-0.0142297	1.37206	0.372955	1	oligodendrocytes_00
SEPTIN7	-0.0166391	0.0951384	-0.128417	-0.291759	0.373366	1	oligodendrocytes_00
TJAP1	0.0298781	0.0729246	-0.0131684	1.36039	0.373987	1	oligodendrocytes_00
TTYH2	-0.0703794	0.0318705	-0.172629	-1.34906	0.374331	1	oligodendrocytes_00
RTN1	-0.127077	0.122561	-0.376715	-0.997711	0.375406	1	oligodendrocytes_00
CLASP1	-0.0442046	0.0214817	-0.109891	-1.31899	0.375448	1	oligodendrocytes_00
SIK3	-0.0762595	0.070073	-0.222592	-1.02141	0.375614	1	oligodendrocytes_00
MIER1	-0.0216188	0.0118377	-0.0550753	-1.26648	0.376656	1	oligodendrocytes_00
IWS1	0.00557161	0.058285	-0.0471418	0.207161	0.377622	1	oligodendrocytes_00
STARD13	-0.0111523	0.131069	-0.153374	-0.153691	0.377708	1	oligodendrocytes_00
CFL2	-0.025156	0.032337	-0.0826489	-0.85758	0.377886	1	oligodendrocytes_00
ATP6V0A1	0.0498074	0.115486	-0.0158708	1.48635	0.378455	1	oligodendrocytes_00
ATXN1	-0.100338	0.0491476	-0.249823	-1.31557	0.378639	1	oligodendrocytes_00
FAM172A	-0.00384923	0.0580016	-0.0657	-0.121977	0.378976	1	oligodendrocytes_00
SREK1	0.0152786	0.053605	-0.0230477	0.781332	0.37934	1	oligodendrocytes_00
PIK3CA	0.0157251	0.100316	-0.0688653	0.364352	0.379506	1	oligodendrocytes_00
ST7L	-0.00138518	0.0205642	-0.0233345	-0.123689	0.379713	1	oligodendrocytes_00
SHPRH	-0.0468123	0.0257143	-0.119339	-1.26506	0.38073	1	oligodendrocytes_00
TMOD2	0.039801	0.130836	-0.0512338	0.856909	0.381936	1	oligodendrocytes_00
MRPL19	0.0242869	0.0597667	-0.0111928	1.34165	0.382343	1	oligodendrocytes_00
UBE3C	0.0124044	0.056475	-0.0316661	0.551666	0.38293	1	oligodendrocytes_00
APBA2	-0.0804176	0.0426199	-0.203455	-1.28104	0.383309	1	oligodendrocytes_00
OTUD7B	0.0205987	0.0489144	-0.00771704	1.4258	0.384379	1	oligodendrocytes_00
ZNF708	0.0986689	0.253901	-0.0565631	1.2458	0.385461	1	oligodendrocytes_00
ARFGEF3	-0.0412701	0.0159381	-0.0984783	-1.41392	0.385744	1	oligodendrocytes_00
SMC5	0.0287519	0.0730313	-0.0155274	1.27266	0.386371	1	oligodendrocytes_00
MAML2	-0.0466143	0.128599	-0.221828	-0.521435	0.387259	1	oligodendrocytes_00
TRIM44	0.0419619	0.118872	-0.0349484	1.06935	0.387501	1	oligodendrocytes_00
SIPA1L1	0.0484004	0.144259	-0.0474581	0.989616	0.387589	1	oligodendrocytes_00
RYBP	0.0666861	0.158979	-0.0256065	1.41617	0.387664	1	oligodendrocytes_00
CNNM2	-0.0435513	0.0660351	-0.153138	-0.77892	0.387861	1	oligodendrocytes_00
ZNF83	0.0285048	0.0845241	-0.0275145	0.997306	0.387885	1	oligodendrocytes_00
MPRIP	-0.0305749	0.0192981	-0.080448	-1.20157	0.388227	1	oligodendrocytes_00
ZNF280D	-0.0743708	0.0448039	-0.193546	-1.22311	0.388489	1	oligodendrocytes_00
RAF1	0.030254	0.071876	-0.011368	1.42465	0.389534	1	oligodendrocytes_00
HIPK2	-0.020838	0.0503701	-0.0920461	-0.573554	0.389746	1	oligodendrocytes_00
NSL1	0.0263205	0.0965707	-0.0439297	0.734336	0.389806	1	oligodendrocytes_00
CDK5RAP2	-0.00467121	0.0608774	-0.0702198	-0.139673	0.390094	1	oligodendrocytes_00
RNF169	0.0743584	0.17718	-0.0284627	1.41741	0.390995	1	oligodendrocytes_00
PROX1	-0.0435111	0.051498	-0.13852	-0.897599	0.392602	1	oligodendrocytes_00
KATNBL1	-0.0294681	0.0621316	-0.121068	-0.630531	0.394054	1	oligodendrocytes_00
SVIP	0.038194	0.113609	-0.037221	0.992625	0.394745	1	oligodendrocytes_00
CNDP2	-0.0493591	0.028089	-0.126807	-1.24912	0.39656	1	oligodendrocytes_00
SRSF10	0.0220761	0.0525165	-0.00836429	1.42141	0.396712	1	oligodendrocytes_00
CLTC	0.00962211	0.0841923	-0.064948	0.252903	0.396836	1	oligodendrocytes_00
ZMYM4	0.0257871	0.0775928	-0.0260187	0.975601	0.397271	1	oligodendrocytes_00
DNER	0.0468316	0.145941	-0.052278	0.926129	0.397565	1	oligodendrocytes_00
KMT2E	-0.0101004	0.0806713	-0.100872	-0.218089	0.397845	1	oligodendrocytes_00
RALGAPB	0.0197525	0.0496846	-0.0101797	1.29339	0.398718	1	oligodendrocytes_00
PPP2R5C	0.0180562	0.0619425	-0.0258301	0.806392	0.398956	1	oligodendrocytes_00
KIF3A	0.0483801	0.144152	-0.047392	0.990092	0.39934	1	oligodendrocytes_00
UBXN4	0.0328768	0.077139	-0.0113854	1.45581	0.400171	1	oligodendrocytes_00
C15orf41	0.0519168	0.134551	-0.0307176	1.23139	0.401305	1	oligodendrocytes_00
FOXN2	0.0744063	0.194313	-0.0455008	1.21622	0.40258	1	oligodendrocytes_00
FMNL2	0.100657	0.322748	-0.121434	0.888302	0.403643	1	oligodendrocytes_00
UVRAG	-0.0490584	0.0754671	-0.173584	-0.772153	0.40422	1	oligodendrocytes_00
ZNF302	0.0689259	0.180284	-0.0424325	1.21313	0.404304	1	oligodendrocytes_00
SPART	0.0421694	0.102354	-0.0180156	1.37327	0.404832	1	oligodendrocytes_00
ASXL1	0.0183908	0.047231	-0.0104494	1.24983	0.406483	1	oligodendrocytes_00
H3-3B	-0.0428818	0.0707793	-0.156543	-0.73945	0.406946	1	oligodendrocytes_00
ZDHHC17	-0.0208841	0.03692	-0.0786882	-0.708116	0.40834	1	oligodendrocytes_00
SEL1L	-0.0436128	0.0266508	-0.113876	-1.21655	0.408447	1	oligodendrocytes_00
NF1	0.0167225	0.0802197	-0.0467747	0.516173	0.40879	1	oligodendrocytes_00
PRMT2	0.0750773	0.180748	-0.0305937	1.39252	0.409171	1	oligodendrocytes_00
IFIT3	0.0310955	0.152764	-0.0905732	0.500918	0.409291	1	oligodendrocytes_00
AVL9	-0.00740063	0.0282038	-0.043005	-0.407393	0.409791	1	oligodendrocytes_00
FOXN3	0.0462039	0.115312	-0.0229041	1.31038	0.41043	1	oligodendrocytes_00
DPYSL5	0.12384	0.366246	-0.118566	1.00131	0.41094	1	oligodendrocytes_00
CDH13	0.0537114	0.168502	-0.0610796	0.917079	0.411695	1	oligodendrocytes_00
RO60	-0.0120139	0.0335101	-0.0575379	-0.51724	0.412928	1	oligodendrocytes_00
LCOR	-0.0472819	0.0295679	-0.124132	-1.20587	0.41314	1	oligodendrocytes_00
ANKS1A	0.0166114	0.0970987	-0.0638759	0.404508	0.413689	1	oligodendrocytes_00
ANAPC10	0.030273	0.096864	-0.036318	0.891021	0.413713	1	oligodendrocytes_00
MFSD6	-0.060877	0.0432031	-0.164957	-1.14639	0.413879	1	oligodendrocytes_00
ARMCX4	-0.0553202	0.0543362	-0.164977	-0.988776	0.414014	1	oligodendrocytes_00
RAB3IP	-0.0172517	0.0895864	-0.12409	-0.316485	0.414379	1	oligodendrocytes_00
CELF1	0.0144771	0.0417092	-0.012755	1.04196	0.414818	1	oligodendrocytes_00
RBBP6	0.00354117	0.0318456	-0.0247633	0.245211	0.414953	1	oligodendrocytes_00
KAT6A	-0.000128455	0.0517173	-0.0519742	-0.00485608	0.415108	1	oligodendrocytes_00
MPDZ	-0.0457135	0.0949235	-0.18635	-0.637078	0.415663	1	oligodendrocytes_00
MYO5A	0.0444831	0.1763	-0.0873335	0.661413	0.416024	1	oligodendrocytes_00
DENND4C	-0.0106186	0.0106134	-0.0318506	-0.980221	0.416815	1	oligodendrocytes_00
SOBP	0.0615584	0.148116	-0.0249992	1.3939	0.417853	1	oligodendrocytes_00
NBAS	-0.0231397	0.0356342	-0.0819135	-0.771652	0.418709	1	oligodendrocytes_00
TSPAN15	-0.0345782	0.0393043	-0.108461	-0.917295	0.419318	1	oligodendrocytes_00
AFF1	-0.0227331	0.0173036	-0.0627697	-1.11288	0.419451	1	oligodendrocytes_00
STAU2	-0.0322199	0.0369545	-0.101394	-0.912909	0.42004	1	oligodendrocytes_00
HNRNPD	0.0322203	0.0873689	-0.0229283	1.1451	0.420224	1	oligodendrocytes_00
CRTC3	-0.0127021	0.058665	-0.0840693	-0.34884	0.420421	1	oligodendrocytes_00
URI1	-0.032605	0.0336865	-0.0988966	-0.963994	0.420925	1	oligodendrocytes_00
ZNF506	0.0247129	0.060942	-0.0115163	1.33694	0.421037	1	oligodendrocytes_00
PHLDB1	-0.0828151	0.050283	-0.215913	-1.21951	0.421463	1	oligodendrocytes_00
PTN	-0.0295388	0.148032	-0.20711	-0.326038	0.42179	1	oligodendrocytes_00
ATP2A2	0.0600154	0.144249	-0.024218	1.39645	0.421889	1	oligodendrocytes_00
KMT2A	-0.049	0.0451045	-0.143104	-1.02055	0.421949	1	oligodendrocytes_00
ATF7IP	0.00705821	0.0485509	-0.0344345	0.333404	0.423097	1	oligodendrocytes_00
TCF12	-0.0170786	0.0820956	-0.116253	-0.337521	0.4233	1	oligodendrocytes_00
CDC27	0.0112093	0.0281016	-0.00568301	1.30058	0.424042	1	oligodendrocytes_00
OLIG1	-0.0674599	0.0665988	-0.201519	-0.986277	0.424445	1	oligodendrocytes_00
TRPS1	-0.0371501	0.0273648	-0.101665	-1.12862	0.424714	1	oligodendrocytes_00
PRKN	-0.0490784	0.0486003	-0.146757	-0.984778	0.425183	1	oligodendrocytes_00
FNIP2	0.0301515	0.0995587	-0.0392557	0.851437	0.425365	1	oligodendrocytes_00
GAREM1	0.0129941	0.145676	-0.119688	0.191948	0.425372	1	oligodendrocytes_00
RAB40B	0.0453462	0.128039	-0.0373463	1.07479	0.425537	1	oligodendrocytes_00
GTF2I	-0.0500119	0.0308406	-0.130864	-1.21235	0.425614	1	oligodendrocytes_00
ASCC3	0.0323303	0.0817408	-0.0170803	1.28244	0.426667	1	oligodendrocytes_00
PPP2R3C	0.054787	0.146045	-0.0364712	1.17667	0.426803	1	oligodendrocytes_00
SPATS2L	0.0609693	0.154814	-0.0328758	1.27335	0.427068	1	oligodendrocytes_00
DMTF1	-0.0496215	0.0249928	-0.124236	-1.30345	0.427334	1	oligodendrocytes_00
SRGAP1	0.0434692	0.106644	-0.0197057	1.34861	0.427376	1	oligodendrocytes_00
CDK18	0.0634602	0.176059	-0.0491386	1.10463	0.428053	1	oligodendrocytes_00
ANKS1B	0.0490222	0.157045	-0.059001	0.889455	0.428095	1	oligodendrocytes_00
FAM168A	0.0389972	0.0935845	-0.0155901	1.4002	0.428204	1	oligodendrocytes_00
SCFD1	-0.0174996	0.025318	-0.0603171	-0.80104	0.428969	1	oligodendrocytes_00
ANKRD12	0.0710993	0.193981	-0.0517826	1.13403	0.429137	1	oligodendrocytes_00
CAND1	0.0308557	0.0833551	-0.0216436	1.15194	0.429694	1	oligodendrocytes_00
CWF19L2	-0.0391598	0.0335954	-0.111915	-1.05493	0.430361	1	oligodendrocytes_00
KIF16B	-0.00275836	0.0765211	-0.0820378	-0.0681929	0.431004	1	oligodendrocytes_00
CAMTA1	0.0130189	0.0769325	-0.0508946	0.399236	0.43214	1	oligodendrocytes_00
RALGAPA2	-0.0387091	0.0467949	-0.124213	-0.887308	0.43251	1	oligodendrocytes_00
ADSS2	-0.0616805	0.0564435	-0.179804	-1.02343	0.432931	1	oligodendrocytes_00
TF	0.0754526	0.202522	-0.051617	1.16381	0.433387	1	oligodendrocytes_00
OMG	-0.0197908	0.107897	-0.147478	-0.303783	0.43361	1	oligodendrocytes_00
HSD17B4	-0.0248581	0.083687	-0.133403	-0.448855	0.433918	1	oligodendrocytes_00
WDFY3	-0.0447519	0.0350538	-0.124558	-1.09907	0.43538	1	oligodendrocytes_00
INSYN2B	0.0229267	0.0625699	-0.0167165	1.1335	0.435692	1	oligodendrocytes_00
BRD7	0.00579132	0.0539522	-0.0423696	0.235684	0.436172	1	oligodendrocytes_00
BRD9	0.0344641	0.110421	-0.0414925	0.889302	0.436387	1	oligodendrocytes_00
HERC3	-0.0370483	0.0633816	-0.137478	-0.723025	0.436409	1	oligodendrocytes_00
ADGRB3	-0.0283941	0.164082	-0.22087	-0.289135	0.436515	1	oligodendrocytes_00
SNX27	-0.0259537	0.0266624	-0.0785698	-0.966783	0.43669	1	oligodendrocytes_00
LNPEP	-0.00339556	0.0488048	-0.0555959	-0.127493	0.437036	1	oligodendrocytes_00
KANSL1L	-0.0428461	0.0530221	-0.138714	-0.87596	0.437221	1	oligodendrocytes_00
CDK19	-0.0505878	0.0334029	-0.134579	-1.18049	0.437851	1	oligodendrocytes_00
MDN1	-0.0235246	0.037915	-0.0849642	-0.750449	0.438093	1	oligodendrocytes_00
ARIH2	0.00222676	0.0564927	-0.0520391	0.0804256	0.43833	1	oligodendrocytes_00
SMARCC1	-0.00608861	0.0291827	-0.0413599	-0.338333	0.43906	1	oligodendrocytes_00
XRRA1	0.0424768	0.12487	-0.0399161	1.01044	0.439102	1	oligodendrocytes_00
MFSD4B	0.0437741	0.126181	-0.0386326	1.04112	0.439175	1	oligodendrocytes_00
JAK1	-0.0019768	0.138281	-0.142234	-0.0276239	0.439213	1	oligodendrocytes_00
TMEM258	0.0454948	0.133675	-0.042686	1.0112	0.440244	1	oligodendrocytes_00
KCNJ2	-0.0608081	0.066817	-0.188433	-0.933842	0.440986	1	oligodendrocytes_00
GTF2F2	-0.00663003	0.044508	-0.0577681	-0.254109	0.441664	1	oligodendrocytes_00
UNC5B	0.0650956	0.161423	-0.0312319	1.32449	0.441693	1	oligodendrocytes_00
PPP2R2B	-0.116064	0.136571	-0.368699	-0.900436	0.442068	1	oligodendrocytes_00
ENDOD1	-0.0558013	0.0514409	-0.163043	-1.01983	0.443085	1	oligodendrocytes_00
PSME4	0.0482116	0.116576	-0.0201528	1.3822	0.443639	1	oligodendrocytes_00
SENP6	-0.00699667	0.0528559	-0.0668493	-0.229116	0.443775	1	oligodendrocytes_00
AEBP2	-0.000895344	0.0693868	-0.0711774	-0.0249685	0.444052	1	oligodendrocytes_00
KCTD3	-0.0146407	0.0222608	-0.0515423	-0.777618	0.444481	1	oligodendrocytes_00
ACSS2	0.00835689	0.023823	-0.00710917	1.05904	0.44469	1	oligodendrocytes_00
ZNF248	-0.0365667	0.0607186	-0.133852	-0.736694	0.444702	1	oligodendrocytes_00
DIPK1A	-0.0386541	0.0338697	-0.111178	-1.04463	0.444875	1	oligodendrocytes_00
NAALADL2	-0.148622	0.164649	-0.461893	-0.929846	0.444983	1	oligodendrocytes_00
SYT9	0.0479998	0.13036	-0.0343609	1.14227	0.445741	1	oligodendrocytes_00
APP	-0.00853031	0.0478109	-0.0648715	-0.296748	0.446985	1	oligodendrocytes_00
TRMT11	-0.0462631	0.0459093	-0.138436	-0.983744	0.447635	1	oligodendrocytes_00
TMEM87A	0.0428638	0.108724	-0.0229961	1.27561	0.44794	1	oligodendrocytes_00
PLXNB1	0.0332777	0.082014	-0.0154585	1.33829	0.448561	1	oligodendrocytes_00
GRAMD2B	-0.0584448	0.0527893	-0.169679	-1.02981	0.449419	1	oligodendrocytes_00
FBXW11	0.020599	0.0625174	-0.0213193	0.963142	0.451228	1	oligodendrocytes_00
DTWD1	0.0379689	0.0938466	-0.0179088	1.33179	0.451751	1	oligodendrocytes_00
RNF111	0.0417125	0.110409	-0.0269839	1.19009	0.452958	1	oligodendrocytes_00
SHTN1	-0.0569838	0.0524084	-0.166376	-1.02097	0.453181	1	oligodendrocytes_00
NEK1	-0.0409536	0.0428009	-0.124708	-0.958367	0.453232	1	oligodendrocytes_00
VTI1A	-0.0221563	0.0939624	-0.138275	-0.373975	0.453355	1	oligodendrocytes_00
SREBF2	0.0451361	0.142449	-0.0521769	0.909079	0.454239	1	oligodendrocytes_00
STRN	-0.0415449	0.101411	-0.184501	-0.569591	0.45611	1	oligodendrocytes_00
NCOA6	0.000710285	0.0398432	-0.0384226	0.0355745	0.456999	1	oligodendrocytes_00
DIP2C	-0.0170307	0.109111	-0.143172	-0.26462	0.457835	1	oligodendrocytes_00
CHD2	-0.0175613	0.0148451	-0.0499678	-1.06212	0.457887	1	oligodendrocytes_00
RGL1	0.0275796	0.0733433	-0.018184	1.18118	0.457995	1	oligodendrocytes_00
MAT2A	0.0415634	0.129941	-0.0468139	0.921761	0.458727	1	oligodendrocytes_00
PCCB	-0.0248771	0.0448507	-0.0946049	-0.699265	0.459421	1	oligodendrocytes_00
PPWD1	0.0215191	0.0657739	-0.0227356	0.953044	0.459667	1	oligodendrocytes_00
ZSWIM5	-0.0124603	0.0801209	-0.105042	-0.263788	0.459845	1	oligodendrocytes_00
SND1	0.00605976	0.0950414	-0.0829218	0.133476	0.461982	1	oligodendrocytes_00
ZFAND3	0.029522	0.0753475	-0.0163036	1.26266	0.462314	1	oligodendrocytes_00
DLC1	0.0279681	0.185377	-0.129441	0.348242	0.462643	1	oligodendrocytes_00
COG5	0.00845227	0.0618883	-0.0449837	0.310019	0.463062	1	oligodendrocytes_00
SOS1	0.0503956	0.130637	-0.0298455	1.23096	0.463283	1	oligodendrocytes_00
CLMN	-0.0524659	0.0664582	-0.17139	-0.86468	0.463402	1	oligodendrocytes_00
CBR4	-0.0094281	0.0398281	-0.0586843	-0.375156	0.463421	1	oligodendrocytes_00
UBR1	0.0257003	0.0807471	-0.0293465	0.915069	0.463919	1	oligodendrocytes_00
C21orf91	-0.0630237	0.0570974	-0.183145	-1.02833	0.464033	1	oligodendrocytes_00
TMEM117	0.0181629	0.0954959	-0.0591702	0.460328	0.464337	1	oligodendrocytes_00
PIGU	-0.0131886	0.0399021	-0.0662792	-0.486886	0.464954	1	oligodendrocytes_00
VRK2	-0.0672138	0.0605692	-0.194997	-1.03094	0.465506	1	oligodendrocytes_00
SH3YL1	0.014093	0.0362967	-0.00811061	1.24402	0.466729	1	oligodendrocytes_00
C9orf85	-0.0198729	0.0517278	-0.0914737	-0.543991	0.467102	1	oligodendrocytes_00
UBE2E1	0.0187642	0.051672	-0.0141435	1.11759	0.467656	1	oligodendrocytes_00
PDE4B	-0.0685674	0.0479629	-0.185098	-1.15326	0.468084	1	oligodendrocytes_00
ITSN2	-0.003068	0.0629225	-0.0690585	-0.0911218	0.46885	1	oligodendrocytes_00
ST13	0.0454383	0.187921	-0.0970444	0.62504	0.470043	1	oligodendrocytes_00
FTCDNL1	-0.069055	0.0763982	-0.214508	-0.930508	0.470071	1	oligodendrocytes_00
RALGAPA1	0.056738	0.151766	-0.0382903	1.17022	0.470905	1	oligodendrocytes_00
HIP1R	0.0505533	0.147548	-0.0464411	1.02153	0.47105	1	oligodendrocytes_00
ZHX3	0.0275441	0.0751939	-0.0201057	1.13296	0.472295	1	oligodendrocytes_00
NKTR	-0.0143758	0.159504	-0.188255	-0.162044	0.472329	1	oligodendrocytes_00
PTGDS	-0.0704298	0.121772	-0.262631	-0.718205	0.472955	1	oligodendrocytes_00
CACNA2D1	-0.0418747	0.025145	-0.108894	-1.22461	0.473523	1	oligodendrocytes_00
PHTF2	-0.0461897	0.0384303	-0.13081	-1.06984	0.473801	1	oligodendrocytes_00
EHBP1	-0.0189616	0.0591253	-0.0970485	-0.475932	0.47416	1	oligodendrocytes_00
RBMX	-0.0151893	0.026478	-0.0568565	-0.71448	0.474246	1	oligodendrocytes_00
ATL1	-0.0164875	0.0644699	-0.0974449	-0.399159	0.474322	1	oligodendrocytes_00
DNAJC7	-0.016524	0.0487013	-0.0817492	-0.496531	0.476578	1	oligodendrocytes_00
SH3D19	-0.0181523	0.0550159	-0.0913206	-0.486248	0.478501	1	oligodendrocytes_00
PUM3	-0.0211914	0.0480272	-0.0904101	-0.600047	0.48009	1	oligodendrocytes_00
SEC31A	0.0118022	0.0435921	-0.0199876	0.727651	0.480229	1	oligodendrocytes_00
CDKAL1	-0.0407244	0.0312261	-0.112675	-1.10935	0.48044	1	oligodendrocytes_00
DYM	-0.0307625	0.0273448	-0.0888698	-1.03762	0.480924	1	oligodendrocytes_00
LRPPRC	-0.0164285	0.0643748	-0.0972317	-0.398489	0.481078	1	oligodendrocytes_00
RAB2A	0.0347456	0.103667	-0.0341761	0.98808	0.482181	1	oligodendrocytes_00
EXOC1	-0.0181242	0.0498274	-0.0860759	-0.522767	0.482577	1	oligodendrocytes_00
RAB21	0.0301371	0.0772051	-0.016931	1.25494	0.482592	1	oligodendrocytes_00
TIAM1	-0.000415509	0.135686	-0.136517	-0.00598362	0.482847	1	oligodendrocytes_00
AKT3	-0.019451	0.0898735	-0.128775	-0.348717	0.483251	1	oligodendrocytes_00
PTBP2	-0.0225137	0.132098	-0.177125	-0.285399	0.483646	1	oligodendrocytes_00
TRRAP	-0.0229919	0.0166073	-0.0625911	-1.13798	0.484048	1	oligodendrocytes_00
SNX19	0.00358118	0.0700248	-0.0628625	0.105638	0.484219	1	oligodendrocytes_00
ALMS1	-0.0374994	0.0399997	-0.114998	-0.948365	0.484449	1	oligodendrocytes_00
ADK	0.0180259	0.0988875	-0.0628356	0.436922	0.484488	1	oligodendrocytes_00
YWHAQ	0.0462392	0.14864	-0.0561619	0.885022	0.484501	1	oligodendrocytes_00
ZNF397	-0.0183385	0.0760358	-0.112713	-0.380853	0.484726	1	oligodendrocytes_00
ATG13	-0.0413381	0.0503291	-0.133005	-0.883862	0.484811	1	oligodendrocytes_00
ZNF33A	-0.0117826	0.0467319	-0.0702971	-0.394661	0.485704	1	oligodendrocytes_00
ROCK1	-0.0204346	0.0264951	-0.0673643	-0.853429	0.486167	1	oligodendrocytes_00
FOXK2	0.00339257	0.0465662	-0.039781	0.154013	0.48764	1	oligodendrocytes_00
TNRC6C	0.0269113	0.0807963	-0.0269736	0.978849	0.488935	1	oligodendrocytes_00
CHKA	-0.068916	0.0493469	-0.187179	-1.14214	0.48946	1	oligodendrocytes_00
ZBTB37	-0.00171775	0.041217	-0.0446525	-0.0784149	0.489516	1	oligodendrocytes_00
PIGN	-0.0428886	0.0361929	-0.12197	-1.06295	0.489531	1	oligodendrocytes_00
TET2	-0.0313941	0.0316638	-0.0944521	-0.975791	0.489534	1	oligodendrocytes_00
ECPAS	-0.00869717	0.0722098	-0.0896041	-0.210688	0.489639	1	oligodendrocytes_00
PKD2	0.0218245	0.0620252	-0.0183762	1.06404	0.489703	1	oligodendrocytes_00
CPSF6	-0.0370531	0.0380455	-0.112152	-0.967032	0.491479	1	oligodendrocytes_00
WAPL	0.0131046	0.0449238	-0.0187146	0.807205	0.491622	1	oligodendrocytes_00
NUDCD3	0.0210862	0.0785021	-0.0363297	0.719804	0.491739	1	oligodendrocytes_00
ITGB8	-0.0824473	0.053765	-0.21866	-1.18634	0.492475	1	oligodendrocytes_00
HNRNPA2B1	0.054392	0.18209	-0.0733064	0.834829	0.493333	1	oligodendrocytes_00
CCDC144A	-0.0509541	0.0854315	-0.18734	-0.732248	0.493479	1	oligodendrocytes_00
KLHDC1	-0.031377	0.0336818	-0.0964357	-0.945264	0.493772	1	oligodendrocytes_00
NUP210L	0.0740581	0.223899	-0.075783	0.968701	0.494163	1	oligodendrocytes_00
PIAS1	-0.0148617	0.0339405	-0.0636638	-0.596865	0.495346	1	oligodendrocytes_00
FNIP1	-0.0145358	0.0556334	-0.0847051	-0.406015	0.499603	1	oligodendrocytes_00
SEM1	0.122423	0.420552	-0.175706	0.804836	0.499737	1	oligodendrocytes_00
AGO3	0.0300818	0.0784931	-0.0183296	1.21788	0.500729	1	oligodendrocytes_00
CLCN3	-0.0169568	0.0387571	-0.0726707	-0.596525	0.500868	1	oligodendrocytes_00
NCOA7	0.081336	0.24656	-0.0838876	0.964848	0.501117	1	oligodendrocytes_00
DYNC1LI2	-0.006253	0.0755077	-0.0880137	-0.149897	0.501498	1	oligodendrocytes_00
KAT2B	-0.0326629	0.0442657	-0.109592	-0.832175	0.503855	1	oligodendrocytes_00
RHOBTB1	0.0489498	0.148003	-0.0501033	0.968571	0.50438	1	oligodendrocytes_00
EPC1	0.0356782	0.11127	-0.0399135	0.925075	0.504569	1	oligodendrocytes_00
INO80D	0.00627824	0.0526126	-0.0400561	0.265572	0.504718	1	oligodendrocytes_00
TFEB	0.0333733	0.0870768	-0.0203302	1.21799	0.504884	1	oligodendrocytes_00
PLCL1	0.0853865	0.24634	-0.0755666	1.03977	0.505975	1	oligodendrocytes_00
DENND4A	-0.0315393	0.0486702	-0.111749	-0.77068	0.508058	1	oligodendrocytes_00
UBXN2A	0.0238827	0.0624199	-0.0146544	1.21465	0.50834	1	oligodendrocytes_00
TTL	0.0203564	0.0961979	-0.0554851	0.526067	0.508799	1	oligodendrocytes_00
CLDN11	-0.101185	0.0787255	-0.281096	-1.10232	0.509506	1	oligodendrocytes_00
FER	-0.044319	0.0318578	-0.120496	-1.14029	0.510083	1	oligodendrocytes_00
ZBED5	-0.00979099	0.0615952	-0.0811772	-0.268819	0.510171	1	oligodendrocytes_00
ELP2	-0.0256293	0.0388515	-0.0901101	-0.77903	0.510272	1	oligodendrocytes_00
MTDH	0.0252551	0.105391	-0.0548806	0.617692	0.510481	1	oligodendrocytes_00
GIGYF2	-0.0155836	0.0317704	-0.0629377	-0.645	0.511373	1	oligodendrocytes_00
DNAJC6	0.00493785	0.0850938	-0.0752181	0.12074	0.51161	1	oligodendrocytes_00
AGO2	0.0151336	0.0448301	-0.014563	0.998812	0.512409	1	oligodendrocytes_00
KCTD8	-0.0539331	0.0419063	-0.149772	-1.10296	0.514225	1	oligodendrocytes_00
FERMT2	0.0174402	0.0569128	-0.0220324	0.86597	0.514279	1	oligodendrocytes_00
KAT6B	0.0215405	0.0557294	-0.0126484	1.23486	0.514355	1	oligodendrocytes_00
PPFIBP1	0.0551297	0.219931	-0.109671	0.655654	0.514974	1	oligodendrocytes_00
CADM2	0.0707159	0.34008	-0.198648	0.514548	0.515283	1	oligodendrocytes_00
CBFB	0.0107743	0.0350494	-0.0135008	0.869915	0.51558	1	oligodendrocytes_00
OPA1	-0.0196105	0.0228378	-0.0620588	-0.905474	0.515629	1	oligodendrocytes_00
DOCK4	-0.0481148	0.0438635	-0.140093	-1.02528	0.516412	1	oligodendrocytes_00
SGCE	-0.0166117	0.0694812	-0.102705	-0.378176	0.516514	1	oligodendrocytes_00
RTN4	0.0390049	0.140319	-0.0623088	0.754569	0.516636	1	oligodendrocytes_00
BTBD3	0.0017515	0.0707179	-0.0672149	0.0497761	0.517511	1	oligodendrocytes_00
KLF7	0.024327	0.0778287	-0.0291747	0.891186	0.517819	1	oligodendrocytes_00
TASOR	-0.0279017	0.0407019	-0.0965053	-0.797135	0.519924	1	oligodendrocytes_00
SELENOP	0.0962558	0.289314	-0.0968023	0.977208	0.520953	1	oligodendrocytes_00
KLHDC2	0.0191014	0.0592975	-0.0210947	0.931387	0.521067	1	oligodendrocytes_00
IL6ST	-0.0397772	0.0388005	-0.118355	-0.992163	0.521426	1	oligodendrocytes_00
ANK3	-0.0629405	0.091633	-0.217514	-0.798074	0.522843	1	oligodendrocytes_00
RGCC	-0.0902775	0.0728605	-0.253416	-1.08461	0.523097	1	oligodendrocytes_00
TUBA1A	0.0802687	0.371362	-0.210825	0.540458	0.523362	1	oligodendrocytes_00
GTDC1	0.0290332	0.134057	-0.0759911	0.541817	0.523812	1	oligodendrocytes_00
RFC1	-0.0146274	0.0329672	-0.0622219	-0.602361	0.52388	1	oligodendrocytes_00
ANKRD36C	-0.0397821	0.0511477	-0.130712	-0.857491	0.526266	1	oligodendrocytes_00
AMD1	-0.00143513	0.0291726	-0.0320428	-0.0918985	0.52638	1	oligodendrocytes_00
SCFD2	0.00274877	0.087026	-0.0815284	0.0639257	0.526629	1	oligodendrocytes_00
PICALM	-0.0302244	0.0387644	-0.0992132	-0.858673	0.527468	1	oligodendrocytes_00
TMCC3	-0.0307032	0.0561779	-0.117584	-0.692638	0.527557	1	oligodendrocytes_00
PPFIBP2	0.0373444	0.109496	-0.0348072	1.01444	0.527969	1	oligodendrocytes_00
ANKUB1	0.132273	0.409546	-0.145	0.935001	0.528125	1	oligodendrocytes_00
DAPK2	0.0544593	0.152779	-0.0438604	1.08562	0.528879	1	oligodendrocytes_00
MDM4	-0.0237517	0.064648	-0.112151	-0.526614	0.530305	1	oligodendrocytes_00
CSTF3	-0.00588747	0.027916	-0.0396909	-0.341362	0.530897	1	oligodendrocytes_00
MAX	0.0357595	0.0988702	-0.0273513	1.11055	0.531167	1	oligodendrocytes_00
ZHX2	0.0576098	0.163994	-0.0487739	1.06138	0.531855	1	oligodendrocytes_00
ZNF644	0.0316499	0.086565	-0.0232653	1.12961	0.533383	1	oligodendrocytes_00
ATP2C1	0.0250097	0.104733	-0.0547137	0.614853	0.534067	1	oligodendrocytes_00
KDM6A	-0.0645558	0.0643554	-0.193467	-0.981505	0.534478	1	oligodendrocytes_00
KLHL4	0.0465716	0.166183	-0.0730399	0.763126	0.534552	1	oligodendrocytes_00
PTEN	0.0131578	0.0356811	-0.0093655	1.14498	0.534584	1	oligodendrocytes_00
SLC23A2	0.0311836	0.0853868	-0.0230197	1.12758	0.534733	1	oligodendrocytes_00
VPS13C	-0.0293668	0.0856077	-0.144341	-0.500614	0.53479	1	oligodendrocytes_00
SRPK2	0.040915	0.140305	-0.0584748	0.806843	0.535159	1	oligodendrocytes_00
FUT8	-0.0100888	0.150005	-0.170182	-0.123514	0.535739	1	oligodendrocytes_00
AKAP10	-0.00563296	0.030289	-0.041555	-0.307344	0.535765	1	oligodendrocytes_00
RFX3	-0.0373226	0.0831129	-0.157758	-0.607387	0.535901	1	oligodendrocytes_00
MGA	0.0352422	0.10707	-0.0365861	0.961647	0.536694	1	oligodendrocytes_00
UBR2	-0.0247238	0.019828	-0.0692756	-1.08767	0.53679	1	oligodendrocytes_00
SRGAP2	0.00976017	0.0357432	-0.0162229	0.736233	0.538072	1	oligodendrocytes_00
PWWP3A	-0.0567612	0.0661071	-0.179629	-0.90544	0.538676	1	oligodendrocytes_00
LRRTM3	0.0530254	0.567015	-0.460965	0.202198	0.53878	1	oligodendrocytes_00
SUPT3H	-0.01715	0.0816261	-0.115926	-0.340299	0.539008	1	oligodendrocytes_00
FRMD4B	0.0293675	0.119989	-0.0612543	0.635159	0.54189	1	oligodendrocytes_00
AGAP1	0.0589799	0.164581	-0.0466208	1.09468	0.541957	1	oligodendrocytes_00
MED27	0.0281204	0.0766947	-0.0204539	1.13465	0.542131	1	oligodendrocytes_00
HNRNPH1	0.0360388	0.0994165	-0.0273389	1.1145	0.542312	1	oligodendrocytes_00
KLHL32	-0.0389849	0.100867	-0.178837	-0.546357	0.54246	1	oligodendrocytes_00
PTPN4	-0.0394245	0.0341	-0.112949	-1.05095	0.543157	1	oligodendrocytes_00
MED13	-0.0211164	0.0351856	-0.0774183	-0.735095	0.543416	1	oligodendrocytes_00
APPBP2	-0.0221167	0.0210572	-0.0652906	-1.00403	0.543585	1	oligodendrocytes_00
UBE2D3	0.056013	0.155757	-0.043731	1.10065	0.543613	1	oligodendrocytes_00
AAK1	0.0161952	0.0855152	-0.0531247	0.457906	0.544256	1	oligodendrocytes_00
GSK3B	0.0123066	0.0527492	-0.028136	0.596414	0.544741	1	oligodendrocytes_00
PCMTD1	0.00351486	0.0436466	-0.0366169	0.171659	0.546647	1	oligodendrocytes_00
PUM2	-0.00344884	0.0394756	-0.0463733	-0.157476	0.546988	1	oligodendrocytes_00
IGF1R	0.11797	0.328985	-0.0930448	1.09574	0.549246	1	oligodendrocytes_00
TJP2	-0.0139131	0.0594146	-0.0872408	-0.37188	0.550092	1	oligodendrocytes_00
DEK	-0.0249344	0.0332279	-0.0830966	-0.840243	0.550708	1	oligodendrocytes_00
CLIC4	-0.0496661	0.0650178	-0.16435	-0.8488	0.551674	1	oligodendrocytes_00
RAPGEF5	-0.0518765	0.0445211	-0.148274	-1.05476	0.551845	1	oligodendrocytes_00
RICTOR	-0.0298437	0.0520492	-0.111737	-0.714257	0.553061	1	oligodendrocytes_00
LRP2	-0.0772585	0.0896428	-0.24416	-0.907266	0.554003	1	oligodendrocytes_00
SARAF	-0.0912955	0.0755544	-0.258146	-1.07244	0.554735	1	oligodendrocytes_00
CUEDC1	0.04211	0.128357	-0.0441371	0.956949	0.554936	1	oligodendrocytes_00
USP47	0.0511852	0.146458	-0.0440875	1.05299	0.554943	1	oligodendrocytes_00
DNAJB14	0.0110259	0.0684199	-0.0463681	0.376526	0.555612	1	oligodendrocytes_00
CCNY	0.0206767	0.0981039	-0.0567506	0.523401	0.55577	1	oligodendrocytes_00
HUWE1	-0.0185924	0.0469803	-0.0841651	-0.555727	0.556769	1	oligodendrocytes_00
ARHGAP5	0.0157923	0.0788421	-0.0472575	0.490919	0.558474	1	oligodendrocytes_00
MARCHF1	0.0566138	0.30173	-0.188502	0.452687	0.559002	1	oligodendrocytes_00
RBM25	-0.00331	0.0396422	-0.0462622	-0.15104	0.559089	1	oligodendrocytes_00
SPATA5	-0.00279452	0.0598076	-0.0653966	-0.0874917	0.559769	1	oligodendrocytes_00
CLK1	-0.011061	0.0890252	-0.111147	-0.216605	0.560974	1	oligodendrocytes_00
VPS8	-0.0387298	0.0379684	-0.115428	-0.989711	0.561786	1	oligodendrocytes_00
C1orf198	-0.0330767	0.0498372	-0.115991	-0.781884	0.562071	1	oligodendrocytes_00
ATAD2B	-0.0188938	0.0188007	-0.0565882	-0.982402	0.562139	1	oligodendrocytes_00
PHF20L1	-0.0243841	0.0508842	-0.0996524	-0.634955	0.562482	1	oligodendrocytes_00
SBF2	0.0328691	0.102136	-0.0363977	0.93006	0.562505	1	oligodendrocytes_00
RNASE1	-0.0628024	0.0788594	-0.204464	-0.868904	0.562956	1	oligodendrocytes_00
MYO1D	-0.02167	0.0861626	-0.129503	-0.393873	0.563779	1	oligodendrocytes_00
CNKSR3	0.00372874	0.116709	-0.109251	0.0646858	0.564893	1	oligodendrocytes_00
CHST3	-0.0431959	0.141155	-0.227546	-0.459246	0.565202	1	oligodendrocytes_00
RSBN1L	0.0321708	0.0883406	-0.023999	1.12255	0.566674	1	oligodendrocytes_00
PAXBP1	0.0368069	0.101217	-0.0276031	1.12002	0.5667	1	oligodendrocytes_00
ENOX1	-0.059148	0.0499917	-0.168288	-1.0622	0.567006	1	oligodendrocytes_00
SCAPER	-0.0481961	0.0518884	-0.148281	-0.943829	0.56763	1	oligodendrocytes_00
USP48	-0.0335324	0.0361572	-0.103222	-0.943071	0.568187	1	oligodendrocytes_00
B2M	0.059804	0.20139	-0.0817816	0.827864	0.568653	1	oligodendrocytes_00
PTPRJ	-0.0388838	0.0928868	-0.170654	-0.57836	0.569955	1	oligodendrocytes_00
RHOT1	-0.00539681	0.0287251	-0.0395187	-0.309993	0.570719	1	oligodendrocytes_00
NFASC	-0.0757276	0.0734725	-0.224928	-0.994794	0.571541	1	oligodendrocytes_00
FAM193A	-0.023782	0.0275531	-0.0751171	-0.907992	0.572788	1	oligodendrocytes_00
VEZT	0.017831	0.0648067	-0.0291447	0.743962	0.5739	1	oligodendrocytes_00
CNOT2	-0.0449652	0.054894	-0.144824	-0.882544	0.574246	1	oligodendrocytes_00
FIGN	-0.0480582	0.0655262	-0.161643	-0.829272	0.574424	1	oligodendrocytes_00
TENT2	-0.0146549	0.0507231	-0.0800328	-0.439339	0.575049	1	oligodendrocytes_00
ZNF292	-0.00111288	0.0594235	-0.0616493	-0.0360314	0.575369	1	oligodendrocytes_00
PDE7A	0.0589738	0.163364	-0.0454165	1.10725	0.576125	1	oligodendrocytes_00
LYST	-0.0283626	0.0371303	-0.0938554	-0.848789	0.579162	1	oligodendrocytes_00
MAP3K4	-0.00287113	0.0311965	-0.0369387	-0.165181	0.579387	1	oligodendrocytes_00
ELF2	0.0420605	0.118546	-0.0344246	1.07782	0.57947	1	oligodendrocytes_00
MLH3	-0.0221039	0.054091	-0.0982989	-0.56858	0.579584	1	oligodendrocytes_00
GNAI1	-0.0339188	0.0439545	-0.111792	-0.85369	0.580195	1	oligodendrocytes_00
FCHSD2	-0.0622739	0.144515	-0.269063	-0.590238	0.580221	1	oligodendrocytes_00
XPO6	-0.00950842	0.0717084	-0.0907252	-0.229462	0.581361	1	oligodendrocytes_00
INSR	0.0348871	0.15415	-0.0843752	0.573337	0.582829	1	oligodendrocytes_00
IBTK	-0.0355413	0.057461	-0.128544	-0.749011	0.582861	1	oligodendrocytes_00
SPATA22	0.0331433	0.149017	-0.0827303	0.560607	0.583351	1	oligodendrocytes_00
ESRRG	0.0854622	0.418761	-0.247837	0.50256	0.583586	1	oligodendrocytes_00
EVI5	0.00555111	0.0943034	-0.0832012	0.122588	0.584205	1	oligodendrocytes_00
EIF4G3	0.00345855	0.107416	-0.100499	0.0652058	0.584404	1	oligodendrocytes_00
USP14	-0.0170823	0.0373519	-0.0715164	-0.615066	0.584445	1	oligodendrocytes_00
MBNL2	-0.0317037	0.0378062	-0.101214	-0.893947	0.585518	1	oligodendrocytes_00
PPP1R12B	0.0130671	0.129914	-0.103779	0.219185	0.586734	1	oligodendrocytes_00
TBC1D12	0.0381789	0.17529	-0.098932	0.545758	0.587502	1	oligodendrocytes_00
LDB3	-0.118032	0.191556	-0.42762	-0.747245	0.587839	1	oligodendrocytes_00
WDR33	-0.0253683	0.0495021	-0.100239	-0.664093	0.5887	1	oligodendrocytes_00
KANSL1	-0.080879	0.102674	-0.264432	-0.863619	0.588814	1	oligodendrocytes_00
FAN1	0.0374852	0.105463	-0.0304924	1.08079	0.589141	1	oligodendrocytes_00
TOGARAM1	-0.0144396	0.0542401	-0.0831193	-0.412074	0.589798	1	oligodendrocytes_00
ZNF608	0.00514215	0.127484	-0.1172	0.0823793	0.590365	1	oligodendrocytes_00
TPR	0.0161714	0.060424	-0.0280812	0.716237	0.590414	1	oligodendrocytes_00
IQGAP1	0.0397144	0.168295	-0.0888658	0.605371	0.591384	1	oligodendrocytes_00
ZNF609	0.0221225	0.0820655	-0.0378204	0.723345	0.591492	1	oligodendrocytes_00
YEATS2	0.0199424	0.0728235	-0.0329387	0.739138	0.591718	1	oligodendrocytes_00
ZEB2	-0.0258147	0.0976283	-0.149258	-0.409872	0.592109	1	oligodendrocytes_00
CUL1	-0.0268568	0.0342948	-0.0880085	-0.860785	0.59505	1	oligodendrocytes_00
PCDH9	-0.0478772	0.152077	-0.247831	-0.469295	0.596443	1	oligodendrocytes_00
DCAF8	-0.0156935	0.0362909	-0.067678	-0.591691	0.59729	1	oligodendrocytes_00
R3HDM2	-0.0149653	0.04948	-0.0794106	-0.455136	0.597608	1	oligodendrocytes_00
RHOU	0.0321552	0.129517	-0.0652071	0.647304	0.598544	1	oligodendrocytes_00
DDX6	0.0140303	0.0401073	-0.0120468	1.05452	0.598551	1	oligodendrocytes_00
SYNRG	-0.0175761	0.0216619	-0.056814	-0.877937	0.5986	1	oligodendrocytes_00
DEPTOR	-0.0519974	0.0626493	-0.166644	-0.888931	0.599047	1	oligodendrocytes_00
NFIC	-0.0330993	0.0567285	-0.122927	-0.722198	0.599855	1	oligodendrocytes_00
PKP4	0.0745547	0.254388	-0.105278	0.812558	0.599861	1	oligodendrocytes_00
CPB2	-0.0212097	0.164473	-0.206892	-0.223878	0.600214	1	oligodendrocytes_00
WIPF1	0.0165996	0.110687	-0.0774878	0.345792	0.601231	1	oligodendrocytes_00
MEGF10	-0.0260424	0.0366658	-0.0887506	-0.813963	0.601254	1	oligodendrocytes_00
FEZ1	0.0181311	0.0979796	-0.0617174	0.445046	0.601821	1	oligodendrocytes_00
FAIM2	-0.0540076	0.083721	-0.191736	-0.768562	0.603002	1	oligodendrocytes_00
SSH2	-0.0132234	0.11897	-0.145417	-0.196057	0.603027	1	oligodendrocytes_00
TSPAN5	0.029313	0.0959133	-0.0372873	0.862644	0.603556	1	oligodendrocytes_00
MAPK8IP3	0.0212636	0.0613142	-0.018787	1.04058	0.603642	1	oligodendrocytes_00
ULK2	-0.0384555	0.0474113	-0.124322	-0.877771	0.603801	1	oligodendrocytes_00
HNRNPDL	-0.0465409	0.0428039	-0.135886	-1.02097	0.603912	1	oligodendrocytes_00
COL4A5	-0.0953855	0.101562	-0.292333	-0.949247	0.604768	1	oligodendrocytes_00
PAFAH1B1	0.0488351	0.152382	-0.0547115	0.924367	0.605254	1	oligodendrocytes_00
OSBPL1A	-0.0501552	0.0555174	-0.155828	-0.930254	0.606237	1	oligodendrocytes_00
NUP214	-0.0173929	0.0243668	-0.0591526	-0.816322	0.606828	1	oligodendrocytes_00
FCHO1	0.0324074	0.0955307	-0.0307159	1.00624	0.607185	1	oligodendrocytes_00
PMP22	-0.0547108	0.0687373	-0.178159	-0.868634	0.607854	1	oligodendrocytes_00
STXBP6	0.0382214	0.111115	-0.0346722	1.0277	0.607896	1	oligodendrocytes_00
CDK17	0.0329158	0.0988772	-0.0330457	0.978052	0.608055	1	oligodendrocytes_00
MTMR2	0.0103584	0.102201	-0.0814844	0.221052	0.608469	1	oligodendrocytes_00
FOXO1	0.0154067	0.0438504	-0.0130371	1.06162	0.608608	1	oligodendrocytes_00
NAA16	0.00100108	0.0773799	-0.0753778	0.0256888	0.612383	1	oligodendrocytes_00
GREB1L	0.0866168	0.282145	-0.108912	0.86824	0.612709	1	oligodendrocytes_00
LTN1	-0.0175609	0.0275079	-0.0626296	-0.763693	0.612809	1	oligodendrocytes_00
MOSPD2	0.0179391	0.0520614	-0.0161833	1.03041	0.613464	1	oligodendrocytes_00
HECTD4	0.0240543	0.0768436	-0.0287351	0.893087	0.613769	1	oligodendrocytes_00
PTPN13	0.0861324	0.354235	-0.18197	0.62967	0.614382	1	oligodendrocytes_00
NRF1	-0.0167126	0.0474463	-0.0808716	-0.510547	0.614932	1	oligodendrocytes_00
PLD1	-0.0215715	0.0394295	-0.0825725	-0.693093	0.615642	1	oligodendrocytes_00
PTPRA	-0.020792	0.0677761	-0.10936	-0.460115	0.615779	1	oligodendrocytes_00
SIK2	0.0073158	0.0977994	-0.0831678	0.158468	0.615997	1	oligodendrocytes_00
KLHL28	0.0343468	0.0996669	-0.0309734	1.03059	0.617128	1	oligodendrocytes_00
CPNE2	0.00538083	0.0541371	-0.0433755	0.216305	0.617169	1	oligodendrocytes_00
DIS3L2	0.0308265	0.12559	-0.0639372	0.637573	0.619086	1	oligodendrocytes_00
MYO6	-0.0424543	0.0411888	-0.126097	-0.994809	0.619289	1	oligodendrocytes_00
RPS6KA2	0.0222688	0.0789163	-0.0343787	0.770486	0.619486	1	oligodendrocytes_00
ABHD6	0.0190041	0.0552763	-0.0172681	1.02689	0.619514	1	oligodendrocytes_00
HEPACAM	-0.0482307	0.0750792	-0.171541	-0.766609	0.619514	1	oligodendrocytes_00
USP33	-0.0058414	0.0383907	-0.0500735	-0.258838	0.619951	1	oligodendrocytes_00
STARD9	0.00166406	0.0375963	-0.0342681	0.0907683	0.621189	1	oligodendrocytes_00
PGBD5	0.0192432	0.0580782	-0.0195919	0.971183	0.622727	1	oligodendrocytes_00
LRRC8B	-0.033758	0.135354	-0.20287	-0.391245	0.622856	1	oligodendrocytes_00
TRPM7	0.00363209	0.0437924	-0.0365283	0.177259	0.622922	1	oligodendrocytes_00
KIAA1755	0.0462124	0.157129	-0.0647037	0.816605	0.622958	1	oligodendrocytes_00
SMC6	0.0145557	0.0532868	-0.0241753	0.736585	0.623882	1	oligodendrocytes_00
KMT2C	-0.0314807	0.0370575	-0.100019	-0.900243	0.625199	1	oligodendrocytes_00
FBXL7	0.0190304	0.138749	-0.100688	0.311555	0.625965	1	oligodendrocytes_00
NEMF	0.0178562	0.060117	-0.0244046	0.828132	0.62671	1	oligodendrocytes_00
SLC4A8	0.0559195	0.194624	-0.0827846	0.790172	0.627123	1	oligodendrocytes_00
MORC3	-0.0129469	0.0200663	-0.0459601	-0.768644	0.627193	1	oligodendrocytes_00
MTURN	0.0320416	0.102932	-0.0388486	0.885883	0.627326	1	oligodendrocytes_00
ZNF706	0.0512084	0.157056	-0.0546389	0.94822	0.627954	1	oligodendrocytes_00
NPHP3	-0.00730049	0.0946449	-0.109246	-0.140357	0.629895	1	oligodendrocytes_00
SAMD4B	-0.0488077	0.0834593	-0.181075	-0.723244	0.630031	1	oligodendrocytes_00
CLCN4	0.0426268	0.163535	-0.0782817	0.690993	0.630197	1	oligodendrocytes_00
SLF2	-0.023328	0.104462	-0.151118	-0.357792	0.630722	1	oligodendrocytes_00
NDUFA10	0.0351383	0.104116	-0.0338397	0.998431	0.631753	1	oligodendrocytes_00
DHX9	-0.0116426	0.0235267	-0.0468118	-0.648834	0.632273	1	oligodendrocytes_00
STK3	-0.0512983	0.0836474	-0.186244	-0.745061	0.632388	1	oligodendrocytes_00
TAF15	-0.00215407	0.0334883	-0.0377964	-0.118452	0.632963	1	oligodendrocytes_00
GATM	-0.0199609	0.063957	-0.103879	-0.466202	0.632963	1	oligodendrocytes_00
MTMR7	-0.00852964	0.122731	-0.13979	-0.127363	0.634233	1	oligodendrocytes_00
ACTN4	0.0314255	0.103618	-0.0407666	0.85318	0.634875	1	oligodendrocytes_00
BICRAL	0.00617988	0.067168	-0.0548082	0.198602	0.635011	1	oligodendrocytes_00
PSMD1	0.0122268	0.0579877	-0.0335341	0.52368	0.635159	1	oligodendrocytes_00
MOB3B	0.0193765	0.157782	-0.119029	0.274392	0.635275	1	oligodendrocytes_00
THOC2	-0.0162092	0.0287713	-0.0611897	-0.706294	0.636937	1	oligodendrocytes_00
FBN1	0.0308737	0.0918449	-0.0300976	0.992456	0.638153	1	oligodendrocytes_00
DMXL1	-0.000404248	0.0695745	-0.070383	-0.0113222	0.638467	1	oligodendrocytes_00
AIG1	0.0150841	0.110599	-0.0804308	0.309525	0.63878	1	oligodendrocytes_00
XRN2	0.0133217	0.0576618	-0.0310183	0.588861	0.639685	1	oligodendrocytes_00
SSBP2	0.0196195	0.145391	-0.106152	0.305741	0.64084	1	oligodendrocytes_00
ETNK1	0.0330182	0.10279	-0.0367539	0.927512	0.642397	1	oligodendrocytes_00
RFTN2	-0.0520541	0.0587685	-0.162877	-0.920608	0.642991	1	oligodendrocytes_00
MBOAT2	-0.0192452	0.0399957	-0.0784862	-0.636721	0.643395	1	oligodendrocytes_00
ZFR	-0.0211059	0.0337367	-0.0759485	-0.754281	0.643493	1	oligodendrocytes_00
ANKRD36	-0.0375303	0.0919143	-0.166975	-0.568259	0.643904	1	oligodendrocytes_00
ZNF518A	-0.0421021	0.0841815	-0.168386	-0.653439	0.643922	1	oligodendrocytes_00
FTL	-0.0222559	0.0781131	-0.122625	-0.434604	0.645918	1	oligodendrocytes_00
AASS	-0.0381086	0.0796341	-0.155851	-0.634362	0.646178	1	oligodendrocytes_00
PPP4R2	0.0095794	0.0330631	-0.0139043	0.799504	0.646275	1	oligodendrocytes_00
KIAA0319L	0.012912	0.0391012	-0.0132773	0.966312	0.646669	1	oligodendrocytes_00
RB1	0.0219914	0.0694084	-0.0254255	0.90901	0.647116	1	oligodendrocytes_00
DIP2B	-0.0410615	0.0470913	-0.129214	-0.91295	0.647622	1	oligodendrocytes_00
U2SURP	-0.00546094	0.089657	-0.100579	-0.112526	0.648344	1	oligodendrocytes_00
CDK6	-0.0361866	0.103129	-0.175502	-0.509091	0.648525	1	oligodendrocytes_00
ST18	0.0334749	0.108427	-0.0414775	0.875351	0.649013	1	oligodendrocytes_00
TSC22D2	0.0175062	0.0659612	-0.0309488	0.708111	0.649314	1	oligodendrocytes_00
PLEKHH1	-0.0648189	0.0865104	-0.216148	-0.839511	0.649389	1	oligodendrocytes_00
ZRANB2	0.0427179	0.135079	-0.0496436	0.906498	0.650624	1	oligodendrocytes_00
FBXO42	0.0191869	0.0746101	-0.0362364	0.678515	0.651357	1	oligodendrocytes_00
AFDN	0.0173291	0.14726	-0.112602	0.261403	0.652121	1	oligodendrocytes_00
FGFR1OP2	0.0302296	0.0937084	-0.0332493	0.933364	0.653132	1	oligodendrocytes_00
SERINC5	-0.0232963	0.0625915	-0.109184	-0.531623	0.653224	1	oligodendrocytes_00
SEPTIN8	0.0557236	0.170647	-0.0591993	0.950344	0.653497	1	oligodendrocytes_00
SOX10	-0.0249165	0.0493974	-0.0992305	-0.657151	0.655366	1	oligodendrocytes_00
DST	-0.0162897	0.0991527	-0.131732	-0.276564	0.655755	1	oligodendrocytes_00
H2AC6	0.0796928	0.309805	-0.15042	0.678777	0.65681	1	oligodendrocytes_00
NDRG2	-0.0859207	0.105397	-0.277238	-0.880221	0.658163	1	oligodendrocytes_00
POGZ	-0.0152657	0.0484969	-0.0790282	-0.469244	0.658263	1	oligodendrocytes_00
CHD7	0.0344966	0.142964	-0.0739708	0.62334	0.659019	1	oligodendrocytes_00
CCDC82	-0.0166525	0.0643118	-0.0976168	-0.403119	0.659428	1	oligodendrocytes_00
GSTK1	0.067483	0.235782	-0.100816	0.785886	0.65947	1	oligodendrocytes_00
OSBPL9	-0.0257376	0.0978907	-0.149366	-0.408036	0.659593	1	oligodendrocytes_00
TMTC4	0.0190109	0.132893	-0.0948711	0.327187	0.659935	1	oligodendrocytes_00
PRPF40A	0.0157015	0.0477861	-0.0163831	0.959163	0.660288	1	oligodendrocytes_00
FBXL20	-0.00987571	0.0155806	-0.035332	-0.760362	0.660417	1	oligodendrocytes_00
ZBTB38	0.0111949	0.0510795	-0.0286898	0.550123	0.660611	1	oligodendrocytes_00
PPP4R3B	-0.0150006	0.0333894	-0.0633907	-0.607578	0.660646	1	oligodendrocytes_00
PTPRK	-0.0580837	0.144099	-0.260267	-0.563064	0.661715	1	oligodendrocytes_00
VPS50	-0.0137461	0.0393974	-0.0668897	-0.506965	0.662104	1	oligodendrocytes_00
LYPLAL1	-0.0215593	0.0306565	-0.0737751	-0.809245	0.662492	1	oligodendrocytes_00
EID1	0.00911256	0.0757537	-0.0575285	0.268007	0.662674	1	oligodendrocytes_00
HMGB1	-0.0107164	0.0995811	-0.121014	-0.190428	0.662685	1	oligodendrocytes_00
PER3	0.0279374	0.102351	-0.0464764	0.735835	0.662703	1	oligodendrocytes_00
PPHLN1	-0.00533942	0.0274586	-0.0381374	-0.319076	0.663194	1	oligodendrocytes_00
ZBTB44	0.0200753	0.0789984	-0.0388477	0.667768	0.663444	1	oligodendrocytes_00
RNF217	-0.0132325	0.100022	-0.126487	-0.228998	0.664212	1	oligodendrocytes_00
XPA	-0.0280207	0.047329	-0.10337	-0.728861	0.664615	1	oligodendrocytes_00
EIF1	0.0789029	0.26866	-0.110854	0.814972	0.664814	1	oligodendrocytes_00
EVA1C	-0.0361511	0.0829497	-0.155252	-0.594915	0.664841	1	oligodendrocytes_00
MYO9B	0.0177003	0.0678259	-0.0324253	0.692102	0.665214	1	oligodendrocytes_00
ZNF131	0.0120806	0.0365168	-0.0123556	0.968952	0.665401	1	oligodendrocytes_00
CSNK1A1	0.0189518	0.0763906	-0.038487	0.646686	0.665978	1	oligodendrocytes_00
COL10A1	0.0336246	0.134502	-0.0672528	0.653298	0.666784	1	oligodendrocytes_00
TRAPPC10	-0.0298608	0.0428989	-0.102621	-0.804376	0.66823	1	oligodendrocytes_00
GPATCH2L	-0.0111896	0.0221069	-0.0444862	-0.658665	0.668395	1	oligodendrocytes_00
NPEPPS	-0.0273789	0.0331561	-0.0879139	-0.886456	0.668538	1	oligodendrocytes_00
SRSF5	0.051071	0.158333	-0.0561908	0.933206	0.668826	1	oligodendrocytes_00
FUS	0.0208198	0.084728	-0.0430884	0.63851	0.669806	1	oligodendrocytes_00
ZNF365	0.0454809	0.210848	-0.119886	0.539049	0.670394	1	oligodendrocytes_00
TMCC2	0.00802817	0.104439	-0.088383	0.163207	0.670503	1	oligodendrocytes_00
ARFIP1	0.0217154	0.066935	-0.0235041	0.941219	0.670784	1	oligodendrocytes_00
ZFC3H1	0.0189033	0.0590396	-0.021233	0.923101	0.672241	1	oligodendrocytes_00
PDE5A	0.0448533	0.160283	-0.0705764	0.761597	0.672563	1	oligodendrocytes_00
STRN3	0.0125032	0.0611198	-0.0361134	0.504061	0.672915	1	oligodendrocytes_00
CAMSAP2	-0.027246	0.0509097	-0.105402	-0.683266	0.673063	1	oligodendrocytes_00
ZZZ3	0.0119457	0.0898052	-0.0659139	0.300709	0.673376	1	oligodendrocytes_00
TOM1L2	-0.016428	0.0729032	-0.105759	-0.360436	0.6744	1	oligodendrocytes_00
KANTR	-0.0015653	0.0459634	-0.049094	-0.0645492	0.674432	1	oligodendrocytes_00
NT5C2	-0.0254125	0.0353275	-0.0861525	-0.820014	0.675471	1	oligodendrocytes_00
TPPP	-0.0579115	0.0684849	-0.184308	-0.898003	0.675947	1	oligodendrocytes_00
WWP2	-0.00803033	0.0314112	-0.0474719	-0.39905	0.676153	1	oligodendrocytes_00
USO1	-0.022459	0.0559619	-0.10088	-0.561316	0.676308	1	oligodendrocytes_00
INF2	0.0497535	0.173012	-0.0735047	0.791145	0.676454	1	oligodendrocytes_00
SMARCA5	0.0329683	0.102232	-0.0362955	0.932906	0.676692	1	oligodendrocytes_00
PTPDC1	-0.0390366	0.0929576	-0.171031	-0.57965	0.678564	1	oligodendrocytes_00
VPS54	-0.00855346	0.0339636	-0.0510705	-0.3943	0.679413	1	oligodendrocytes_00
RFX7	0.00549401	0.0615595	-0.0505715	0.192062	0.680067	1	oligodendrocytes_00
RNGTT	-0.00391145	0.0540421	-0.061865	-0.132284	0.680175	1	oligodendrocytes_00
JUND	0.0349592	0.108965	-0.039047	0.925851	0.680496	1	oligodendrocytes_00
IFT80	0.026565	0.168804	-0.115674	0.366048	0.680624	1	oligodendrocytes_00
CAMK2D	0.014702	0.0963187	-0.0669148	0.353057	0.681332	1	oligodendrocytes_00
ARID4B	0.0191618	0.0850676	-0.046744	0.56985	0.681364	1	oligodendrocytes_00
BCKDHB	-0.0109042	0.0800337	-0.101842	-0.235015	0.681664	1	oligodendrocytes_00
KIAA0556	-0.0363087	0.125106	-0.197723	-0.440876	0.681802	1	oligodendrocytes_00
KNOP1	0.00861364	0.0644623	-0.047235	0.302289	0.681964	1	oligodendrocytes_00
FAM177A1	0.0246085	0.0775556	-0.0283386	0.910942	0.68244	1	oligodendrocytes_00
GALK2	0.0255478	0.10881	-0.0577146	0.601385	0.683019	1	oligodendrocytes_00
PLS3	-0.00861917	0.0699428	-0.0871812	-0.215031	0.683285	1	oligodendrocytes_00
UPF3A	0.0304883	0.127165	-0.0661887	0.618099	0.683302	1	oligodendrocytes_00
SGK1	-0.0582631	0.128417	-0.244943	-0.611707	0.683345	1	oligodendrocytes_00
NFKB1	0.00537585	0.069064	-0.0583123	0.165438	0.684401	1	oligodendrocytes_00
ADAM22	0.0235067	0.116969	-0.0699556	0.492951	0.685421	1	oligodendrocytes_00
XPO1	0.056821	0.238334	-0.124692	0.613549	0.685524	1	oligodendrocytes_00
PRPF4B	-0.0337597	0.055397	-0.122916	-0.742152	0.685606	1	oligodendrocytes_00
YPEL2	0.00714324	0.120173	-0.105886	0.123866	0.687218	1	oligodendrocytes_00
BPTF	-0.0287897	0.0402487	-0.097828	-0.817324	0.68829	1	oligodendrocytes_00
XPO7	-0.00818093	0.0479272	-0.064289	-0.285776	0.688898	1	oligodendrocytes_00
CHD9	-0.0182467	0.060834	-0.0973273	-0.452232	0.689502	1	oligodendrocytes_00
SRCIN1	0.0494331	0.164721	-0.0658548	0.840393	0.689529	1	oligodendrocytes_00
CYLD	-0.0127026	0.0467621	-0.0721674	-0.41868	0.689689	1	oligodendrocytes_00
SLC38A2	0.10126	0.449254	-0.246733	0.570316	0.690025	1	oligodendrocytes_00
NCBP3	-0.0607163	0.0899277	-0.21136	-0.789953	0.690135	1	oligodendrocytes_00
ZMYND11	0.00614411	0.0617124	-0.0494242	0.21671	0.692198	1	oligodendrocytes_00
ABHD17B	-0.0444197	0.0647651	-0.153604	-0.797372	0.692534	1	oligodendrocytes_00
DOCK1	-0.0406788	0.0517896	-0.133147	-0.86223	0.693916	1	oligodendrocytes_00
MAGI1	-0.00535613	0.105367	-0.116079	-0.0948115	0.69456	1	oligodendrocytes_00
ABCC5	-0.00745461	0.0888204	-0.10373	-0.151761	0.694624	1	oligodendrocytes_00
NR2C2	0.00477006	0.0265559	-0.0170158	0.429139	0.69589	1	oligodendrocytes_00
GRID1	0.0422164	0.293034	-0.208601	0.329892	0.696334	1	oligodendrocytes_00
HNRNPA3	0.0424045	0.147524	-0.0627145	0.790641	0.696661	1	oligodendrocytes_00
PNISR	0.0788792	0.274911	-0.117153	0.788648	0.696694	1	oligodendrocytes_00
HNRNPC	0.000833094	0.0716246	-0.0699584	0.0230654	0.697642	1	oligodendrocytes_00
SPATA6	-0.0162729	0.0668861	-0.099432	-0.383534	0.697821	1	oligodendrocytes_00
SEC14L5	0.0364355	0.141101	-0.0682305	0.682287	0.698193	1	oligodendrocytes_00
BCL2L14	0.0234207	0.0953364	-0.048495	0.638298	0.69857	1	oligodendrocytes_00
KPNB1	-0.00485243	0.0258847	-0.0355896	-0.309417	0.700843	1	oligodendrocytes_00
MTFR1	-0.00710311	0.0432246	-0.0574308	-0.276624	0.701675	1	oligodendrocytes_00
TRIP12	-0.014313	0.0522673	-0.0808933	-0.42134	0.70188	1	oligodendrocytes_00
PEX5L	0.0607176	0.228189	-0.106754	0.710595	0.702528	1	oligodendrocytes_00
DNAJC1	0.0279551	0.0905333	-0.034623	0.875563	0.702639	1	oligodendrocytes_00
GPBP1	0.0431178	0.14852	-0.0622847	0.801777	0.702896	1	oligodendrocytes_00
SGIP1	0.00838098	0.1713	-0.154538	0.100826	0.704496	1	oligodendrocytes_00
ENOSF1	-0.0612448	0.193074	-0.315564	-0.471996	0.704728	1	oligodendrocytes_00
ARHGAP17	0.00936772	0.062739	-0.0440036	0.344013	0.706659	1	oligodendrocytes_00
POC1B	-0.0498876	0.106184	-0.205959	-0.626495	0.706982	1	oligodendrocytes_00
RPL28	-0.0617651	0.10754	-0.23107	-0.715025	0.707365	1	oligodendrocytes_00
SECISBP2	-0.010665	0.0585047	-0.0798348	-0.3022	0.707736	1	oligodendrocytes_00
PLAAT3	-0.0164091	0.087354	-0.120172	-0.309949	0.708953	1	oligodendrocytes_00
TTLL7	-0.038129	0.127815	-0.204073	-0.450342	0.709096	1	oligodendrocytes_00
RAP1A	0.0247186	0.0792649	-0.0298276	0.888193	0.709139	1	oligodendrocytes_00
ZMAT1	-0.0287746	0.0716737	-0.129223	-0.561455	0.710084	1	oligodendrocytes_00
TLE4	0.0700073	0.354727	-0.214713	0.481919	0.710515	1	oligodendrocytes_00
MYO18A	0.022806	0.0749383	-0.0293262	0.857416	0.71188	1	oligodendrocytes_00
MXI1	-0.0453736	0.062478	-0.153225	-0.824564	0.712368	1	oligodendrocytes_00
STK39	0.00424497	0.0831771	-0.0746872	0.105407	0.713055	1	oligodendrocytes_00
LSAMP	0.0783927	0.358306	-0.20152	0.54891	0.713278	1	oligodendrocytes_00
NDE1	-0.0340789	0.0728738	-0.141032	-0.624514	0.713488	1	oligodendrocytes_00
DIXDC1	-0.0296273	0.0571404	-0.116395	-0.669241	0.714162	1	oligodendrocytes_00
SOS2	-0.00709417	0.0250675	-0.0392558	-0.432326	0.714415	1	oligodendrocytes_00
PDE1A	0.00637107	0.136587	-0.123845	0.0958949	0.715112	1	oligodendrocytes_00
SNRNP70	0.0330773	0.153244	-0.0870899	0.5395	0.715465	1	oligodendrocytes_00
HERC2	-0.00555551	0.063938	-0.075049	-0.156685	0.716769	1	oligodendrocytes_00
CSRP1	0.027024	0.163438	-0.10939	0.388274	0.717003	1	oligodendrocytes_00
PTP4A2	0.0498049	0.165747	-0.0661366	0.84194	0.717143	1	oligodendrocytes_00
MAP3K2	0.0149771	0.0649824	-0.0350281	0.587032	0.717255	1	oligodendrocytes_00
CTNNA3	-0.0995592	0.138935	-0.338054	-0.818183	0.717885	1	oligodendrocytes_00
TANC2	0.0156173	0.117917	-0.0866826	0.299212	0.718192	1	oligodendrocytes_00
RAB10	-0.0199834	0.0452138	-0.0851807	-0.600743	0.718354	1	oligodendrocytes_00
BCAS3	-0.0316417	0.0673465	-0.13063	-0.626505	0.719156	1	oligodendrocytes_00
TIAL1	-0.00752153	0.038401	-0.053444	-0.321018	0.719158	1	oligodendrocytes_00
UFL1	-0.0208235	0.0371094	-0.0787565	-0.704493	0.720267	1	oligodendrocytes_00
CCNL1	0.0181269	0.0656746	-0.0294209	0.747208	0.720778	1	oligodendrocytes_00
XRCC5	0.00758995	0.0535127	-0.0383328	0.323936	0.721175	1	oligodendrocytes_00
MAN2A2	0.0139325	0.0898316	-0.0619667	0.359783	0.721344	1	oligodendrocytes_00
TPD52	0.0045213	0.0614638	-0.0524212	0.155624	0.721432	1	oligodendrocytes_00
PURA	0.011502	0.0433704	-0.0203664	0.707395	0.721752	1	oligodendrocytes_00
ACBD6	0.0245923	0.0955353	-0.0463508	0.679417	0.721967	1	oligodendrocytes_00
UGT8	-0.0380694	0.0532759	-0.129415	-0.816842	0.722013	1	oligodendrocytes_00
FBXO7	-0.00327893	0.154741	-0.161299	-0.0406693	0.723313	1	oligodendrocytes_00
FIP1L1	-0.0133166	0.0238179	-0.050451	-0.70285	0.723748	1	oligodendrocytes_00
SMAD2	0.00462524	0.0358665	-0.0266161	0.29017	0.724429	1	oligodendrocytes_00
TMEM260	-0.0192179	0.0337558	-0.0721915	-0.711038	0.724765	1	oligodendrocytes_00
KIF2A	-0.0198209	0.0339564	-0.0735983	-0.722391	0.725005	1	oligodendrocytes_00
USP54	0.0311031	0.125235	-0.0630291	0.64761	0.725887	1	oligodendrocytes_00
PDS5A	0.0217616	0.0770122	-0.0334889	0.771974	0.72599	1	oligodendrocytes_00
BCL2L1	0.0111733	0.0501573	-0.0278107	0.561748	0.726302	1	oligodendrocytes_00
BBS9	0.0319065	0.131755	-0.0679418	0.626306	0.726434	1	oligodendrocytes_00
LRIG1	0.0113724	0.040049	-0.0173042	0.777273	0.726845	1	oligodendrocytes_00
GOLM2	0.0269374	0.106575	-0.0527002	0.662958	0.727515	1	oligodendrocytes_00
CTTN	0.0157287	0.0583277	-0.0268703	0.72367	0.728415	1	oligodendrocytes_00
DYSF	-0.0521587	0.115558	-0.219875	-0.609536	0.72842	1	oligodendrocytes_00
TRIM33	-6.82589e-05	0.0285296	-0.0286661	-0.00467815	0.728741	1	oligodendrocytes_00
ZFYVE16	-0.0734485	0.108757	-0.255654	-0.790078	0.72888	1	oligodendrocytes_00
HECW2	-0.047938	0.0692492	-0.165125	-0.801766	0.728915	1	oligodendrocytes_00
ZNF451	-0.0129974	0.0826042	-0.108599	-0.266464	0.729826	1	oligodendrocytes_00
CLOCK	0.0192656	0.0937144	-0.0551833	0.507192	0.73004	1	oligodendrocytes_00
ENO4	0.0794324	0.360231	-0.201367	0.554434	0.730479	1	oligodendrocytes_00
DPYD	-0.0634974	0.0930008	-0.219996	-0.795234	0.731001	1	oligodendrocytes_00
FXR1	0.0146344	0.164909	-0.135641	0.19087	0.732646	1	oligodendrocytes_00
HERC4	0.0300514	0.105707	-0.0456045	0.778521	0.732965	1	oligodendrocytes_00
KIAA0930	0.0230205	0.166578	-0.120537	0.314295	0.733448	1	oligodendrocytes_00
HSP90B1	0.0110648	0.150795	-0.128665	0.155203	0.733875	1	oligodendrocytes_00
PLEKHG3	-0.0339101	0.0668123	-0.134632	-0.659859	0.734559	1	oligodendrocytes_00
ZC3H13	-0.0282019	0.0651261	-0.12153	-0.592262	0.736632	1	oligodendrocytes_00
WHRN	-0.014255	0.0723024	-0.100813	-0.322784	0.737042	1	oligodendrocytes_00
MAP4K5	-0.0490715	0.0947549	-0.192898	-0.668711	0.737165	1	oligodendrocytes_00
FHIT	-0.0334276	0.0889545	-0.15581	-0.535347	0.7373	1	oligodendrocytes_00
JAM3	-0.0552479	0.0897618	-0.200258	-0.746736	0.738278	1	oligodendrocytes_00
NT5DC1	-0.0202804	0.0555104	-0.0960711	-0.524454	0.738489	1	oligodendrocytes_00
MOG	-0.0383159	0.148187	-0.224819	-0.402663	0.739064	1	oligodendrocytes_00
ADAMTSL3	0.0507279	0.227539	-0.126083	0.562324	0.739142	1	oligodendrocytes_00
IRF2BP2	0.0218977	0.0918903	-0.0480949	0.613189	0.739687	1	oligodendrocytes_00
NOVA1	-0.0207462	0.0623722	-0.103865	-0.489202	0.740503	1	oligodendrocytes_00
CECR2	-0.0206099	0.0673284	-0.108548	-0.459353	0.740553	1	oligodendrocytes_00
COA1	-0.0139367	0.0394034	-0.0672768	-0.512098	0.74137	1	oligodendrocytes_00
PAN3	0.00416002	0.0648428	-0.0565227	0.134362	0.741486	1	oligodendrocytes_00
HP1BP3	0.0766666	0.346765	-0.193432	0.55633	0.742152	1	oligodendrocytes_00
UNC79	-0.00849023	0.0716241	-0.0886045	-0.20771	0.742169	1	oligodendrocytes_00
UBE2G1	0.00996319	0.0349075	-0.0149811	0.782844	0.743108	1	oligodendrocytes_00
ZNF146	0.0250204	0.120384	-0.0703433	0.514232	0.743714	1	oligodendrocytes_00
CRYAB	0.0736818	0.267681	-0.120318	0.744402	0.744228	1	oligodendrocytes_00
IVNS1ABP	0.00505174	0.112535	-0.102432	0.0921185	0.744572	1	oligodendrocytes_00
LRRFIP2	-0.0294807	0.10849	-0.167451	-0.418794	0.744747	1	oligodendrocytes_00
PDCD6IP	0.0150809	0.137752	-0.10759	0.240954	0.744991	1	oligodendrocytes_00
GCFC2	0.0180757	0.0632096	-0.0270583	0.784945	0.745096	1	oligodendrocytes_00
CXXC5	0.0357772	0.125153	-0.0535986	0.784575	0.745364	1	oligodendrocytes_00
FUT9	0.0215189	0.0782096	-0.0351719	0.74397	0.745707	1	oligodendrocytes_00
CDC42BPB	-0.0275115	0.0626782	-0.117701	-0.597869	0.746459	1	oligodendrocytes_00
ADD1	-0.0393126	0.0714582	-0.150083	-0.695592	0.746938	1	oligodendrocytes_00
MAN2A1	0.0718727	0.280364	-0.136619	0.675652	0.747517	1	oligodendrocytes_00
CPD	-0.0143517	0.0417354	-0.0704389	-0.501521	0.747946	1	oligodendrocytes_00
MAPT	0.0228527	0.146694	-0.100989	0.361676	0.748726	1	oligodendrocytes_00
CSDE1	-0.0100435	0.0515403	-0.0716273	-0.319644	0.74885	1	oligodendrocytes_00
DUSP16	0.032257	0.132347	-0.0678326	0.63166	0.748869	1	oligodendrocytes_00
CIRBP	-0.0624748	0.114728	-0.239677	-0.691008	0.748902	1	oligodendrocytes_00
GCNT1	-0.00896807	0.286597	-0.304534	-0.0594694	0.749351	1	oligodendrocytes_00
CWC27	-0.027952	0.0568945	-0.112798	-0.645694	0.750174	1	oligodendrocytes_00
WAC	0.00698659	0.0673202	-0.053347	0.226962	0.750341	1	oligodendrocytes_00
N4BP2L2	-0.0347252	0.057141	-0.126591	-0.740861	0.750379	1	oligodendrocytes_00
SPOCK3	0.0194489	0.141686	-0.102788	0.311845	0.750527	1	oligodendrocytes_00
CRLF3	0.028185	0.0962415	-0.0398715	0.811701	0.75108	1	oligodendrocytes_00
TRAPPC9	0.0182733	0.0954298	-0.0588833	0.464186	0.751566	1	oligodendrocytes_00
CAPZB	0.0167695	0.0588264	-0.0252874	0.781504	0.751623	1	oligodendrocytes_00
MBTPS1	0.00748784	0.0635116	-0.0485359	0.261959	0.751899	1	oligodendrocytes_00
FNBP1	-0.0399517	0.114969	-0.194873	-0.505445	0.753711	1	oligodendrocytes_00
TJP1	-0.0236242	0.0400074	-0.0872559	-0.727666	0.753988	1	oligodendrocytes_00
MBTD1	-0.00986541	0.0306828	-0.0504137	-0.47686	0.754445	1	oligodendrocytes_00
RAB6A	0.0277066	0.104245	-0.0488322	0.709495	0.755152	1	oligodendrocytes_00
KTN1	-0.00780272	0.0796643	-0.0952698	-0.174843	0.756087	1	oligodendrocytes_00
CTNNA1	0.0189869	0.0830762	-0.0451024	0.580652	0.756351	1	oligodendrocytes_00
SLAIN1	-0.0128086	0.0895985	-0.115216	-0.245143	0.756486	1	oligodendrocytes_00
ATRN	-0.00496799	0.0435316	-0.0534676	-0.200766	0.759745	1	oligodendrocytes_00
ZNF721	0.0119493	0.0424267	-0.018528	0.768448	0.760356	1	oligodendrocytes_00
PSAT1	0.0174606	0.108625	-0.0737034	0.375391	0.761029	1	oligodendrocytes_00
WASHC4	-0.0372999	0.0719342	-0.146534	-0.669264	0.761184	1	oligodendrocytes_00
BCL2	-0.00985799	0.0862536	-0.10597	-0.20103	0.761204	1	oligodendrocytes_00
ABCG1	0.00200444	0.123067	-0.119058	0.0324513	0.761539	1	oligodendrocytes_00
ATG4C	-0.0341854	0.0716527	-0.140023	-0.633062	0.762685	1	oligodendrocytes_00
P2RX7	-0.0399344	0.127699	-0.207568	-0.466912	0.762864	1	oligodendrocytes_00
PLEKHM3	-0.0110526	0.0392072	-0.0613123	-0.431013	0.763775	1	oligodendrocytes_00
NEK7	-0.0106633	0.0824681	-0.103795	-0.224411	0.764727	1	oligodendrocytes_00
KIF21A	0.00341096	0.11326	-0.106438	0.0608595	0.76525	1	oligodendrocytes_00
AGFG1	-0.016762	0.0459839	-0.079508	-0.523587	0.766117	1	oligodendrocytes_00
LRP4	0.0427762	0.216964	-0.131412	0.481318	0.766948	1	oligodendrocytes_00
RAD50	0.000771581	0.0435	-0.0419569	0.0353926	0.76847	1	oligodendrocytes_00
RUFY2	0.00337431	0.0678148	-0.0610662	0.10263	0.768775	1	oligodendrocytes_00
ZNF565	0.0544852	0.217149	-0.108178	0.656502	0.769082	1	oligodendrocytes_00
SNX29	0.0417492	0.172313	-0.0888145	0.62672	0.769552	1	oligodendrocytes_00
MAPK8	0.0130308	0.0739965	-0.047935	0.418922	0.769597	1	oligodendrocytes_00
PHC3	-0.00376693	0.0602441	-0.0677779	-0.11534	0.769836	1	oligodendrocytes_00
RAB11FIP2	-0.0159327	0.0319692	-0.0638345	-0.651906	0.770115	1	oligodendrocytes_00
SMIM14	-0.0200861	0.0596292	-0.0998013	-0.493858	0.770689	1	oligodendrocytes_00
ZSWIM6	0.0146141	0.154287	-0.125059	0.205073	0.772054	1	oligodendrocytes_00
SESTD1	-0.0324611	0.0859037	-0.150826	-0.537512	0.772124	1	oligodendrocytes_00
GPR137C	0.00469971	0.0742879	-0.0648885	0.132368	0.772304	1	oligodendrocytes_00
H3-3A	-0.0309551	0.0830648	-0.144975	-0.532108	0.772622	1	oligodendrocytes_00
METTL15	-0.0177794	0.0833046	-0.118864	-0.344734	0.772689	1	oligodendrocytes_00
SH3TC2	-0.00277274	0.111076	-0.116621	-0.0477343	0.773265	1	oligodendrocytes_00
VMP1	0.0182154	0.0671415	-0.0307107	0.729703	0.773447	1	oligodendrocytes_00
ASH1L	0.0161496	0.0695855	-0.0372863	0.592347	0.773496	1	oligodendrocytes_00
DOCK3	0.0342127	0.150737	-0.0823112	0.575467	0.77398	1	oligodendrocytes_00
TIAM2	-0.0265394	0.0961716	-0.14925	-0.423892	0.774865	1	oligodendrocytes_00
ARL8B	-0.00153103	0.0571275	-0.0601896	-0.0511564	0.775045	1	oligodendrocytes_00
DOCK10	-0.0442435	0.098562	-0.187049	-0.607229	0.775084	1	oligodendrocytes_00
GLS	-0.0223629	0.0943497	-0.139076	-0.375542	0.77572	1	oligodendrocytes_00
TTC21B	-0.0160963	0.0423776	-0.0745702	-0.539526	0.776152	1	oligodendrocytes_00
CREBBP	-0.024439	0.0613401	-0.110218	-0.558407	0.776211	1	oligodendrocytes_00
WWOX	0.0420975	0.229979	-0.145784	0.439158	0.776258	1	oligodendrocytes_00
ACSL4	0.0042576	0.0521035	-0.0435883	0.174409	0.776867	1	oligodendrocytes_00
HS3ST5	0.068064	0.328915	-0.192787	0.511415	0.77751	1	oligodendrocytes_00
KIF5C	0.0291035	0.12185	-0.0636427	0.615031	0.777628	1	oligodendrocytes_00
FAXDC2	0.0241095	0.105403	-0.0571842	0.581272	0.78032	1	oligodendrocytes_00
PWWP2A	0.0298441	0.116174	-0.056486	0.677555	0.780502	1	oligodendrocytes_00
SLC6A1	-0.0434015	0.0956879	-0.182491	-0.611588	0.780529	1	oligodendrocytes_00
CARNS1	-0.0751083	0.158009	-0.308226	-0.631482	0.78059	1	oligodendrocytes_00
SLTM	0.00454771	0.0488381	-0.0397427	0.201248	0.780802	1	oligodendrocytes_00
CILK1	0.0172224	0.109306	-0.0748612	0.366572	0.781825	1	oligodendrocytes_00
STX16	0.00566395	0.1345	-0.123172	0.086165	0.782303	1	oligodendrocytes_00
ERCC6L2	-0.0250579	0.0540799	-0.104196	-0.620596	0.782444	1	oligodendrocytes_00
ELAPOR2	0.059363	0.246497	-0.127771	0.621744	0.782927	1	oligodendrocytes_00
MCCC1	-0.00895096	0.0415114	-0.0594133	-0.347656	0.783064	1	oligodendrocytes_00
ANKRD11	0.0281568	0.105512	-0.0491983	0.713416	0.783223	1	oligodendrocytes_00
FNBP4	0.0150814	0.0626171	-0.0324542	0.621829	0.783472	1	oligodendrocytes_00
WDPCP	-0.0300611	0.0554488	-0.115571	-0.689027	0.783509	1	oligodendrocytes_00
ERMN	-0.0423956	0.100733	-0.185525	-0.580551	0.784478	1	oligodendrocytes_00
MNAT1	0.00448049	0.0532998	-0.0443388	0.17988	0.784505	1	oligodendrocytes_00
EFHD1	-0.00602564	0.155956	-0.168007	-0.0729099	0.78467	1	oligodendrocytes_00
PDS5B	0.00127903	0.101568	-0.09901	0.0249963	0.785267	1	oligodendrocytes_00
PNN	0.0380381	0.144531	-0.0684549	0.700077	0.786167	1	oligodendrocytes_00
ABI2	-0.00777109	0.0383163	-0.0538585	-0.330482	0.786195	1	oligodendrocytes_00
NKX6-2	0.0392458	0.164156	-0.0856644	0.615805	0.786722	1	oligodendrocytes_00
ENPP4	-0.0220163	0.0515328	-0.0955655	-0.586699	0.788131	1	oligodendrocytes_00
MICU3	0.0158946	0.102125	-0.070336	0.361274	0.788385	1	oligodendrocytes_00
RAB14	-0.0195701	0.0767899	-0.11593	-0.398055	0.789048	1	oligodendrocytes_00
CAMK2N1	0.0525287	0.235551	-0.130494	0.562523	0.789654	1	oligodendrocytes_00
SNX30	0.00958854	0.0601901	-0.041013	0.371396	0.790491	1	oligodendrocytes_00
EP300	-0.00821771	0.034689	-0.0511244	-0.375383	0.791597	1	oligodendrocytes_00
NIPBL	-0.015755	0.0648632	-0.0963733	-0.383031	0.791767	1	oligodendrocytes_00
DGKD	0.0280764	0.106537	-0.0503845	0.701353	0.79183	1	oligodendrocytes_00
DNM2	-0.0213223	0.0511814	-0.0938259	-0.576397	0.792444	1	oligodendrocytes_00
PCGF5	0.0390067	0.158959	-0.0809453	0.637352	0.792898	1	oligodendrocytes_00
MLLT10	-0.00463875	0.0705154	-0.0797929	-0.120975	0.793068	1	oligodendrocytes_00
DTNB	-0.0123981	0.06244	-0.0872362	-0.324699	0.793084	1	oligodendrocytes_00
LARP6	0.0332556	0.123819	-0.0573074	0.719718	0.793909	1	oligodendrocytes_00
SRRM1	-0.0112889	0.0602793	-0.082857	-0.309157	0.794428	1	oligodendrocytes_00
WASHC5	0.0260732	0.0988698	-0.0467234	0.70199	0.797135	1	oligodendrocytes_00
JAKMIP2	0.0108335	0.093321	-0.071654	0.257412	0.797152	1	oligodendrocytes_00
RBL2	0.00987067	0.0396924	-0.0199511	0.648727	0.79951	1	oligodendrocytes_00
DPP6	0.0352251	0.142742	-0.0722916	0.642132	0.800686	1	oligodendrocytes_00
AATK	-0.000348058	0.149802	-0.150498	-0.00454335	0.801204	1	oligodendrocytes_00
DCUN1D1	-0.0194225	0.0488373	-0.0876823	-0.557684	0.801247	1	oligodendrocytes_00
ADD3	-0.023465	0.0529752	-0.0999053	-0.601654	0.801278	1	oligodendrocytes_00
POU3F3	0.00170118	0.0635155	-0.0601132	0.0539397	0.801843	1	oligodendrocytes_00
NDUFAF6	-0.0480371	0.102192	-0.198266	-0.626715	0.802348	1	oligodendrocytes_00
SAFB	-0.00378613	0.0507993	-0.0583715	-0.135946	0.803036	1	oligodendrocytes_00
TAF1D	0.0105821	0.0700351	-0.0488708	0.348858	0.803487	1	oligodendrocytes_00
SPG11	0.00865936	0.0390379	-0.0217192	0.558684	0.804144	1	oligodendrocytes_00
NDUFS1	0.00757557	0.0520706	-0.0369195	0.333696	0.804839	1	oligodendrocytes_00
RC3H1	0.00335706	0.0461365	-0.0394224	0.153806	0.80501	1	oligodendrocytes_00
MAP4K4	0.0203505	0.0952258	-0.0545247	0.532704	0.805796	1	oligodendrocytes_00
SLC44A1	0.0179624	0.167238	-0.131313	0.235845	0.80612	1	oligodendrocytes_00
ACIN1	-0.000451522	0.0226466	-0.0235496	-0.0383134	0.806778	1	oligodendrocytes_00
ABCA2	-0.0425281	0.0826819	-0.167738	-0.66571	0.808036	1	oligodendrocytes_00
HERC1	-0.0209144	0.0526026	-0.0944314	-0.557579	0.809265	1	oligodendrocytes_00
TTC14	-0.0152559	0.0398277	-0.0703395	-0.54283	0.809528	1	oligodendrocytes_00
PRRC2B	-0.0062167	0.0239538	-0.0363872	-0.403855	0.81101	1	oligodendrocytes_00
SHC4	0.0106413	0.0415363	-0.0202538	0.675076	0.811646	1	oligodendrocytes_00
BCAS1	-0.039699	0.0817865	-0.161184	-0.640476	0.812431	1	oligodendrocytes_00
SH3PXD2A	0.025023	0.134061	-0.0840152	0.44979	0.812754	1	oligodendrocytes_00
ERI3	0.00609401	0.0983483	-0.0861603	0.129469	0.813506	1	oligodendrocytes_00
ZNF493	-0.00610268	0.0423494	-0.0545548	-0.246863	0.81523	1	oligodendrocytes_00
STIM2	0.00244414	0.0464013	-0.041513	0.10898	0.815292	1	oligodendrocytes_00
UNC5C	0.00978117	0.138918	-0.119356	0.148453	0.815669	1	oligodendrocytes_00
TBL1XR1	0.0125976	0.0948918	-0.0696965	0.300032	0.815868	1	oligodendrocytes_00
SF3B1	0.0212617	0.104306	-0.061783	0.501803	0.816781	1	oligodendrocytes_00
ASB3	0.00904126	0.0593554	-0.0412729	0.352198	0.817041	1	oligodendrocytes_00
CHD4	0.00146477	0.0661246	-0.0631951	0.0444	0.817133	1	oligodendrocytes_00
CRYL1	0.0210148	0.0940399	-0.0520103	0.564029	0.817787	1	oligodendrocytes_00
CNTN2	-0.0261933	0.0615594	-0.113946	-0.585029	0.817856	1	oligodendrocytes_00
HEATR5A	-0.0156109	0.0638866	-0.0951084	-0.384878	0.818613	1	oligodendrocytes_00
ATP11B	-0.00970314	0.0340398	-0.0534461	-0.434763	0.819708	1	oligodendrocytes_00
ZNF704	-0.0272077	0.0604817	-0.114897	-0.608124	0.820422	1	oligodendrocytes_00
CDC14B	-0.0153665	0.0532068	-0.0839397	-0.439206	0.820985	1	oligodendrocytes_00
MICAL3	0.0352169	0.165896	-0.0954623	0.528194	0.821134	1	oligodendrocytes_00
MIB1	0.0165014	0.129069	-0.0960668	0.287311	0.821178	1	oligodendrocytes_00
MPC1	0.0128455	0.0725106	-0.0468197	0.421966	0.821512	1	oligodendrocytes_00
THRA	-0.0287596	0.0808848	-0.138404	-0.514097	0.822291	1	oligodendrocytes_00
FAM13C	-0.0275873	0.119887	-0.175061	-0.366641	0.822939	1	oligodendrocytes_00
ELL2	-0.0195452	0.071477	-0.110567	-0.420863	0.823042	1	oligodendrocytes_00
PIKFYVE	-0.0158823	0.0492525	-0.0810172	-0.477913	0.82364	1	oligodendrocytes_00
ARRB1	0.00826283	0.131387	-0.114862	0.131532	0.823914	1	oligodendrocytes_00
MACF1	-0.0164723	0.0777514	-0.110696	-0.342643	0.824034	1	oligodendrocytes_00
PRKD1	-0.0484423	0.127409	-0.224293	-0.539918	0.824218	1	oligodendrocytes_00
BCLAF1	-0.0127423	0.0653097	-0.0907943	-0.319971	0.824882	1	oligodendrocytes_00
TESK2	0.0341863	0.139176	-0.0708035	0.638194	0.826545	1	oligodendrocytes_00
SPATA13	0.0262573	0.140505	-0.0879901	0.450455	0.827482	1	oligodendrocytes_00
ICE2	0.00285119	0.050309	-0.0446066	0.117752	0.828248	1	oligodendrocytes_00
TDRD3	-0.0234207	0.0580347	-0.104876	-0.563543	0.828956	1	oligodendrocytes_00
GARNL3	-0.0275025	0.0792465	-0.134251	-0.504959	0.829568	1	oligodendrocytes_00
TCP11L2	-0.0238166	0.0752553	-0.122888	-0.471169	0.830984	1	oligodendrocytes_00
TTYH1	0.00491518	0.0906656	-0.0808352	0.112344	0.831896	1	oligodendrocytes_00
PSPC1	0.00394507	0.0740278	-0.0661376	0.11033	0.831906	1	oligodendrocytes_00
ST3GAL6	-0.0242038	0.221364	-0.269772	-0.193179	0.832366	1	oligodendrocytes_00
TRAPPC12	-0.00597447	0.0658073	-0.0777563	-0.16313	0.832526	1	oligodendrocytes_00
TASOR2	0.0120124	0.0497847	-0.0257598	0.623312	0.833465	1	oligodendrocytes_00
GNAO1	0.00313455	0.0930646	-0.0867955	0.0683154	0.833809	1	oligodendrocytes_00
NDFIP2	-0.026034	0.0622832	-0.114351	-0.577754	0.833866	1	oligodendrocytes_00
SASH1	0.0124146	0.136766	-0.111937	0.195672	0.83405	1	oligodendrocytes_00
CNTNAP4	0.0117213	0.214721	-0.191278	0.113169	0.834387	1	oligodendrocytes_00
AGPAT4	0.0732754	0.350953	-0.204403	0.517207	0.834796	1	oligodendrocytes_00
SLC24A2	-0.0366244	0.0832414	-0.15649	-0.598857	0.835036	1	oligodendrocytes_00
PEX1	0.0116911	0.0531031	-0.029721	0.553319	0.835621	1	oligodendrocytes_00
ANKRD36B	-0.0117399	0.0345577	-0.0580375	-0.496998	0.836249	1	oligodendrocytes_00
DBNDD2	0.0463669	0.234217	-0.141483	0.483776	0.837796	1	oligodendrocytes_00
EIF3E	0.0103336	0.0966837	-0.0760165	0.23455	0.838093	1	oligodendrocytes_00
DPYSL2	-0.0123097	0.10716	-0.13178	-0.201947	0.839481	1	oligodendrocytes_00
FBXL17	0.0131642	0.124161	-0.0978327	0.232451	0.839996	1	oligodendrocytes_00
INPP1	-0.020402	0.0590468	-0.0998509	-0.503308	0.840324	1	oligodendrocytes_00
MPHOSPH8	0.0323919	0.139314	-0.0745297	0.593772	0.841332	1	oligodendrocytes_00
ARNT2	-0.00170271	0.0750367	-0.0784422	-0.0434881	0.841537	1	oligodendrocytes_00
ADCY5	0.0272022	0.120761	-0.0663565	0.56986	0.841675	1	oligodendrocytes_00
CDKL1	-0.00222554	0.261204	-0.265655	-0.0165584	0.841857	1	oligodendrocytes_00
ZNF532	-0.00751964	0.042942	-0.0579813	-0.292068	0.841963	1	oligodendrocytes_00
ARID5B	0.0316405	0.155316	-0.0920348	0.501428	0.84384	1	oligodendrocytes_00
HNRNPU	0.0223444	0.099607	-0.0549183	0.566822	0.844117	1	oligodendrocytes_00
ZNF483	-0.0050489	0.0808536	-0.0909514	-0.115196	0.844618	1	oligodendrocytes_00
NTRK2	0.0149787	0.162821	-0.132864	0.198575	0.844757	1	oligodendrocytes_00
FBXO21	-0.0074628	0.0409531	-0.0558787	-0.302108	0.845017	1	oligodendrocytes_00
